## Supplementary Table 3 for "Large-Scale Mendelian Randomization Study Reveals Circulating Blood-based Proteomic Biomarkers for Psychopathology and Cognitive Task Performance" (part 23 of 139)

### Sheet: Supplementary_Table_3b (continued)
Supplementary Table 3b: comparison of current MR analyses with prior Transcriptome-Wide Association Studies (TWAS), Summary-data-based Mendelian Randomization (SMR), or Mendelian Randomization (MR) analyses pertaining to specific psychiatric disorders and cognitive ability
CD81	P60033	1701	TRANS	BIP_PGC3_noukb	DECODE_Specific	+,NA		0.00194582	0.00194582	DECODE	DECODE	0.192072	13.253	SCZ_PGC3	CD81	Transcriptome	DLPFC	SMR	CMC+GTEX	SMR	0.0182988	0.0331669	0.581141		35460606	10.1016/j.ajhg.2022.04.004	Jiang eet all Am J Hum Genet	BRAIN
CD81	P60033	1701	TRANS	BIP_PGC3_noukb	DECODE_Specific	+,NA		0.00194582	0.00194582	DECODE	DECODE	0.192072	13.253	SCZ_PGC3	CD81	Transcriptome_Transcriptlvel	DLPFC	SMR	CMC+GTEX	SMR	0.0195215	0.0405072	0.629858		35460606	10.1016/j.ajhg.2022.04.004	Jiang eet all Am J Hum Genet	BRAIN
CD81	P60033	1701	TRANS	BIP_PGC3_noukb	DECODE_Specific	+,NA		0.00194582	0.00194582	DECODE	DECODE	0.192072	13.253	SCZ_PGC3	CD81	Transcriptome_Transcriptlvel	DLPFC	SMR	CMC+GTEX	SMR	0.0101336	0.037771	0.788475		35460606	10.1016/j.ajhg.2022.04.004	Jiang eet all Am J Hum Genet	BRAIN
CD81	P60033	1701	TRANS	BIP_PGC3_noukb	DECODE_Specific	+,NA		0.00194582	0.00194582	DECODE	DECODE	0.192072	13.253	SCZ.Clozuk.2018	CD81	Transcriptome	BRAIN	SMR	PsychENCODE	SMR	0.0306669	0.0353023	0.385		30545856	10.1126/science.aat8127	Gandal et all science	BRAIN
CD81	P60033	1701	TRANS	BIP_PGC3_noukb	DECODE_Specific	+,NA		0.00194582	0.00194582	DECODE	DECODE	0.192072	13.253	BD.PGC.ruderferCell2018	CD81	Transcriptome	BRAIN	SMR	PsychENCODE	SMR	0.00464359	0.0562256	0.934179		30545856	10.1126/science.aat8127	Gandal et all science	BRAIN
CD81	P60033	1701	TRANS	BIP_PGC3_noukb	DECODE_Specific	+,NA		0.00194582	0.00194582	DECODE	DECODE	0.192072	13.253	SCZ	CD81	Proteiome	BLOOD	SMR	eQTLGen	SMR	0.0547015	0.0387889	0.15847		37415601	10.3389/fgene.2023.1191264	Gedik et all Front Genet	BLOOD
CD81	P60033	1701	TRANS	BIP_PGC3_noukb	DECODE_Specific	+,NA		0.00194582	0.00194582	DECODE	DECODE	0.192072	13.253	MDD	CD81	Proteiome	BRAIN	SMR	BrainMeta	SMR	-0.0223915	0.0133224	0.0928147		37415601	10.3389/fgene.2023.1191264	Gedik et all Front Genet	BRAIN
CD81	P60033	1701	TRANS	BIP_PGC3_noukb	DECODE_Specific	+,NA		0.00194582	0.00194582	DECODE	DECODE	0.192072	13.253	BIP	CD81	Proteiome	BRAIN	SMR	BrainMeta	SMR	0.0068254	0.029232	0.81538		37415601	10.3389/fgene.2023.1191264	Gedik et all Front Genet	BRAIN
CD81	P60033	1701	TRANS	BIP_PGC3_noukb	DECODE_Specific	+,NA		0.00194582	0.00194582	DECODE	DECODE	0.192072	13.253	SCZ	CD81	Proteiome	BRAIN	SMR	BrainMeta	SMR	-0.0201082	0.0222152	0.365384		37415601	10.3389/fgene.2023.1191264	Gedik et all Front Genet	BRAIN
CD81	P60033	1701	TRANS	BIP_PGC3_noukb	DECODE_Specific	+,NA		0.00194582	0.00194582	DECODE	DECODE	0.192072	13.253	MDD	CD81	Proteiome	BLOOD	SMR	eQTLGen	SMR	0.00308126	0.0202486	0.879052		37415601	10.3389/fgene.2023.1191264	Gedik et all Front Genet	BLOOD
CD81	P60033	1701	TRANS	BIP_PGC3_noukb	DECODE_Specific	+,NA		0.00194582	0.00194582	DECODE	DECODE	0.192072	13.253	BIP	CD81	Proteiome	BLOOD	SMR	eQTLGen	SMR	-0.0497563	0.0471353	0.291148		37415601	10.3389/fgene.2023.1191264	Gedik et all Front Genet	BLOOD
CD81	P60033	1701	TRANS	BIP_PGC3_noukb	DECODE_Specific	+,NA		0.00194582	0.00194582	DECODE	DECODE	0.192072	13.253	SCZ.Clozuk.2018	CD81	Transcriptome	BRAIN	TWAS	PsychENCODE	FUSION	1.50785		0.132		30545856	10.1126/science.aat8127	Gandal et all science	BRAIN
CD81	P60033	1701	TRANS	BIP_PGC3_noukb	DECODE_Specific	+,NA		0.00194582	0.00194582	DECODE	DECODE	0.192072	13.253	Depression Howard et all	CD81	Proteiome	BRAIN	PWAS	ROS/MAP	FUSION	-1.56636		0.117		33846625	10.1038/s41593-021-00832-6	Wingo Nat Neurosci	BRAIN
CD81	P60033	1701	TRANS	BIP_PGC3_noukb	DECODE_Specific	+,NA		0.00194582	0.00194582	DECODE	DECODE	0.192072	13.253	Schizophrenia	CD81	Transcriptome	brain caudate nucleus	TWAS	Gtex	Fusion			0.339299		36319771	10.1038/s41593-022-01182-7	Benjamin KJM	brain caudate nucleus
CD81	P60033	1701	TRANS	Cognition_Meta	DECODE_Specific	+,NA		0.242831	0.242831	DECODE	DECODE	0.774671	1653.92	SCZ_PGC3	CD81	Transcriptome	DLPFC	MR	CMC+GTEX	MendelianRandomization			0.6626		35460606	10.1016/j.ajhg.2022.04.004	Jiang eet all Am J Hum Genet	BRAIN
CD81	P60033	1701	TRANS	Cognition_Meta	DECODE_Specific	+,NA		0.242831	0.242831	DECODE	DECODE	0.774671	1653.92	SCZ_PGC3	CD81	Transcriptome	DLPFC	MR	CMC+GTEX	MendelianRandomization			0.624322		35460606	10.1016/j.ajhg.2022.04.004	Jiang eet all Am J Hum Genet	BRAIN
CD81	P60033	1701	TRANS	Cognition_Meta	DECODE_Specific	+,NA		0.242831	0.242831	DECODE	DECODE	0.774671	1653.92	SCZ_PGC3	CD81	Transcriptome	DLPFC	MR	CMC+GTEX	MendelianRandomization			0.77882		35460606	10.1016/j.ajhg.2022.04.004	Jiang eet all Am J Hum Genet	BRAIN
CD81	P60033	1701	TRANS	Cognition_Meta	DECODE_Specific	+,NA		0.242831	0.242831	DECODE	DECODE	0.774671	1653.92	SCZ_PGC3	CD81	Transcriptome	DLPFC	MR	CMC+GTEX	EMIC			0.82808		35460606	10.1016/j.ajhg.2022.04.004	Jiang eet all Am J Hum Genet	BRAIN
CD81	P60033	1701	TRANS	Cognition_Meta	DECODE_Specific	+,NA		0.242831	0.242831	DECODE	DECODE	0.774671	1653.92	BIP_2019_Stahl_etall	CD81	Transcriptome	DLPFC	MR	CMC+GTEX	MendelianRandomization			0.437896		35460606	10.1016/j.ajhg.2022.04.004	Jiang eet all Am J Hum Genet	BRAIN
CD81	P60033	1701	TRANS	Cognition_Meta	DECODE_Specific	+,NA		0.242831	0.242831	DECODE	DECODE	0.774671	1653.92	BIP_2019_Stahl_etall	CD81	Transcriptome	DLPFC	MR	CMC+GTEX	MendelianRandomization			0.429477		35460606	10.1016/j.ajhg.2022.04.004	Jiang eet all Am J Hum Genet	BRAIN
CD81	P60033	1701	TRANS	Cognition_Meta	DECODE_Specific	+,NA		0.242831	0.242831	DECODE	DECODE	0.774671	1653.92	BIP_2019_Stahl_etall	CD81	Transcriptome	DLPFC	MR	CMC+GTEX	MendelianRandomization			0.960308		35460606	10.1016/j.ajhg.2022.04.004	Jiang eet all Am J Hum Genet	BRAIN
CD81	P60033	1701	TRANS	Cognition_Meta	DECODE_Specific	+,NA		0.242831	0.242831	DECODE	DECODE	0.774671	1653.92	BIP_2019_Stahl_etall	CD81	Transcriptome	DLPFC	MR	CMC+GTEX	EMIC			0.736642		35460606	10.1016/j.ajhg.2022.04.004	Jiang eet all Am J Hum Genet	BRAIN
CD81	P60033	1701	TRANS	Cognition_Meta	DECODE_Specific	+,NA		0.242831	0.242831	DECODE	DECODE	0.774671	1653.92	Deepression_Wray_tall	CD81	Transcriptome	BRAIN DLPFC	MR	PsychENCODE	TwoSampleMR	-0.02	0.02	0.246		35296807	10.1038/s41380-022-01507-9	Deng et all Mol Psychiatry	BRAIN
CD81	P60033	1701	TRANS	Cognition_Meta	DECODE_Specific	+,NA		0.242831	0.242831	DECODE	DECODE	0.774671	1653.92	SCZ_PGC3	CD81	Transcriptome	DLPFC	SMR	CMC+GTEX	SMR	0.0182988	0.0331669	0.581141		35460606	10.1016/j.ajhg.2022.04.004	Jiang eet all Am J Hum Genet	BRAIN
CD81	P60033	1701	TRANS	Cognition_Meta	DECODE_Specific	+,NA		0.242831	0.242831	DECODE	DECODE	0.774671	1653.92	SCZ_PGC3	CD81	Transcriptome_Transcriptlvel	DLPFC	SMR	CMC+GTEX	SMR	0.0195215	0.0405072	0.629858		35460606	10.1016/j.ajhg.2022.04.004	Jiang eet all Am J Hum Genet	BRAIN
CD81	P60033	1701	TRANS	Cognition_Meta	DECODE_Specific	+,NA		0.242831	0.242831	DECODE	DECODE	0.774671	1653.92	SCZ_PGC3	CD81	Transcriptome_Transcriptlvel	DLPFC	SMR	CMC+GTEX	SMR	0.0101336	0.037771	0.788475		35460606	10.1016/j.ajhg.2022.04.004	Jiang eet all Am J Hum Genet	BRAIN
CD81	P60033	1701	TRANS	Cognition_Meta	DECODE_Specific	+,NA		0.242831	0.242831	DECODE	DECODE	0.774671	1653.92	SCZ.Clozuk.2018	CD81	Transcriptome	BRAIN	SMR	PsychENCODE	SMR	0.0306669	0.0353023	0.385		30545856	10.1126/science.aat8127	Gandal et all science	BRAIN
CD81	P60033	1701	TRANS	Cognition_Meta	DECODE_Specific	+,NA		0.242831	0.242831	DECODE	DECODE	0.774671	1653.92	BD.PGC.ruderferCell2018	CD81	Transcriptome	BRAIN	SMR	PsychENCODE	SMR	0.00464359	0.0562256	0.934179		30545856	10.1126/science.aat8127	Gandal et all science	BRAIN
CD81	P60033	1701	TRANS	Cognition_Meta	DECODE_Specific	+,NA		0.242831	0.242831	DECODE	DECODE	0.774671	1653.92	SCZ	CD81	Proteiome	BLOOD	SMR	eQTLGen	SMR	0.0547015	0.0387889	0.15847		37415601	10.3389/fgene.2023.1191264	Gedik et all Front Genet	BLOOD
CD81	P60033	1701	TRANS	Cognition_Meta	DECODE_Specific	+,NA		0.242831	0.242831	DECODE	DECODE	0.774671	1653.92	MDD	CD81	Proteiome	BRAIN	SMR	BrainMeta	SMR	-0.0223915	0.0133224	0.0928147		37415601	10.3389/fgene.2023.1191264	Gedik et all Front Genet	BRAIN
CD81	P60033	1701	TRANS	Cognition_Meta	DECODE_Specific	+,NA		0.242831	0.242831	DECODE	DECODE	0.774671	1653.92	BIP	CD81	Proteiome	BRAIN	SMR	BrainMeta	SMR	0.0068254	0.029232	0.81538		37415601	10.3389/fgene.2023.1191264	Gedik et all Front Genet	BRAIN
CD81	P60033	1701	TRANS	Cognition_Meta	DECODE_Specific	+,NA		0.242831	0.242831	DECODE	DECODE	0.774671	1653.92	SCZ	CD81	Proteiome	BRAIN	SMR	BrainMeta	SMR	-0.0201082	0.0222152	0.365384		37415601	10.3389/fgene.2023.1191264	Gedik et all Front Genet	BRAIN
CD81	P60033	1701	TRANS	Cognition_Meta	DECODE_Specific	+,NA		0.242831	0.242831	DECODE	DECODE	0.774671	1653.92	MDD	CD81	Proteiome	BLOOD	SMR	eQTLGen	SMR	0.00308126	0.0202486	0.879052		37415601	10.3389/fgene.2023.1191264	Gedik et all Front Genet	BLOOD
CD81	P60033	1701	TRANS	Cognition_Meta	DECODE_Specific	+,NA		0.242831	0.242831	DECODE	DECODE	0.774671	1653.92	BIP	CD81	Proteiome	BLOOD	SMR	eQTLGen	SMR	-0.0497563	0.0471353	0.291148		37415601	10.3389/fgene.2023.1191264	Gedik et all Front Genet	BLOOD
CD81	P60033	1701	TRANS	Cognition_Meta	DECODE_Specific	+,NA		0.242831	0.242831	DECODE	DECODE	0.774671	1653.92	SCZ.Clozuk.2018	CD81	Transcriptome	BRAIN	TWAS	PsychENCODE	FUSION	1.50785		0.132		30545856	10.1126/science.aat8127	Gandal et all science	BRAIN
CD81	P60033	1701	TRANS	Cognition_Meta	DECODE_Specific	+,NA		0.242831	0.242831	DECODE	DECODE	0.774671	1653.92	Depression Howard et all	CD81	Proteiome	BRAIN	PWAS	ROS/MAP	FUSION	-1.56636		0.117		33846625	10.1038/s41593-021-00832-6	Wingo Nat Neurosci	BRAIN
CD81	P60033	1701	TRANS	Cognition_Meta	DECODE_Specific	+,NA		0.242831	0.242831	DECODE	DECODE	0.774671	1653.92	Schizophrenia	CD81	Transcriptome	brain caudate nucleus	TWAS	Gtex	Fusion			0.339299		36319771	10.1038/s41593-022-01182-7	Benjamin KJM	brain caudate nucleus
CD81	P60033	1701	TRANS	Depression_iPSYCH_2023	DECODE_Specific	+,NA		0.494704	0.494704	DECODE	DECODE	1.59462	3369.43	SCZ_PGC3	CD81	Transcriptome	DLPFC	MR	CMC+GTEX	MendelianRandomization			0.6626		35460606	10.1016/j.ajhg.2022.04.004	Jiang eet all Am J Hum Genet	BRAIN
CD81	P60033	1701	TRANS	Depression_iPSYCH_2023	DECODE_Specific	+,NA		0.494704	0.494704	DECODE	DECODE	1.59462	3369.43	SCZ_PGC3	CD81	Transcriptome	DLPFC	MR	CMC+GTEX	MendelianRandomization			0.624322		35460606	10.1016/j.ajhg.2022.04.004	Jiang eet all Am J Hum Genet	BRAIN
CD81	P60033	1701	TRANS	Depression_iPSYCH_2023	DECODE_Specific	+,NA		0.494704	0.494704	DECODE	DECODE	1.59462	3369.43	SCZ_PGC3	CD81	Transcriptome	DLPFC	MR	CMC+GTEX	MendelianRandomization			0.77882		35460606	10.1016/j.ajhg.2022.04.004	Jiang eet all Am J Hum Genet	BRAIN
CD81	P60033	1701	TRANS	Depression_iPSYCH_2023	DECODE_Specific	+,NA		0.494704	0.494704	DECODE	DECODE	1.59462	3369.43	SCZ_PGC3	CD81	Transcriptome	DLPFC	MR	CMC+GTEX	EMIC			0.82808		35460606	10.1016/j.ajhg.2022.04.004	Jiang eet all Am J Hum Genet	BRAIN
CD81	P60033	1701	TRANS	Depression_iPSYCH_2023	DECODE_Specific	+,NA		0.494704	0.494704	DECODE	DECODE	1.59462	3369.43	BIP_2019_Stahl_etall	CD81	Transcriptome	DLPFC	MR	CMC+GTEX	MendelianRandomization			0.437896		35460606	10.1016/j.ajhg.2022.04.004	Jiang eet all Am J Hum Genet	BRAIN
CD81	P60033	1701	TRANS	Depression_iPSYCH_2023	DECODE_Specific	+,NA		0.494704	0.494704	DECODE	DECODE	1.59462	3369.43	BIP_2019_Stahl_etall	CD81	Transcriptome	DLPFC	MR	CMC+GTEX	MendelianRandomization			0.429477		35460606	10.1016/j.ajhg.2022.04.004	Jiang eet all Am J Hum Genet	BRAIN
CD81	P60033	1701	TRANS	Depression_iPSYCH_2023	DECODE_Specific	+,NA		0.494704	0.494704	DECODE	DECODE	1.59462	3369.43	BIP_2019_Stahl_etall	CD81	Transcriptome	DLPFC	MR	CMC+GTEX	MendelianRandomization			0.960308		35460606	10.1016/j.ajhg.2022.04.004	Jiang eet all Am J Hum Genet	BRAIN
CD81	P60033	1701	TRANS	Depression_iPSYCH_2023	DECODE_Specific	+,NA		0.494704	0.494704	DECODE	DECODE	1.59462	3369.43	BIP_2019_Stahl_etall	CD81	Transcriptome	DLPFC	MR	CMC+GTEX	EMIC			0.736642		35460606	10.1016/j.ajhg.2022.04.004	Jiang eet all Am J Hum Genet	BRAIN
CD81	P60033	1701	TRANS	Depression_iPSYCH_2023	DECODE_Specific	+,NA		0.494704	0.494704	DECODE	DECODE	1.59462	3369.43	Deepression_Wray_tall	CD81	Transcriptome	BRAIN DLPFC	MR	PsychENCODE	TwoSampleMR	-0.02	0.02	0.246		35296807	10.1038/s41380-022-01507-9	Deng et all Mol Psychiatry	BRAIN
CD81	P60033	1701	TRANS	Depression_iPSYCH_2023	DECODE_Specific	+,NA		0.494704	0.494704	DECODE	DECODE	1.59462	3369.43	SCZ_PGC3	CD81	Transcriptome	DLPFC	SMR	CMC+GTEX	SMR	0.0182988	0.0331669	0.581141		35460606	10.1016/j.ajhg.2022.04.004	Jiang eet all Am J Hum Genet	BRAIN
CD81	P60033	1701	TRANS	Depression_iPSYCH_2023	DECODE_Specific	+,NA		0.494704	0.494704	DECODE	DECODE	1.59462	3369.43	SCZ_PGC3	CD81	Transcriptome_Transcriptlvel	DLPFC	SMR	CMC+GTEX	SMR	0.0195215	0.0405072	0.629858		35460606	10.1016/j.ajhg.2022.04.004	Jiang eet all Am J Hum Genet	BRAIN
CD81	P60033	1701	TRANS	Depression_iPSYCH_2023	DECODE_Specific	+,NA		0.494704	0.494704	DECODE	DECODE	1.59462	3369.43	SCZ_PGC3	CD81	Transcriptome_Transcriptlvel	DLPFC	SMR	CMC+GTEX	SMR	0.0101336	0.037771	0.788475		35460606	10.1016/j.ajhg.2022.04.004	Jiang eet all Am J Hum Genet	BRAIN
CD81	P60033	1701	TRANS	Depression_iPSYCH_2023	DECODE_Specific	+,NA		0.494704	0.494704	DECODE	DECODE	1.59462	3369.43	SCZ.Clozuk.2018	CD81	Transcriptome	BRAIN	SMR	PsychENCODE	SMR	0.0306669	0.0353023	0.385		30545856	10.1126/science.aat8127	Gandal et all science	BRAIN
CD81	P60033	1701	TRANS	Depression_iPSYCH_2023	DECODE_Specific	+,NA		0.494704	0.494704	DECODE	DECODE	1.59462	3369.43	BD.PGC.ruderferCell2018	CD81	Transcriptome	BRAIN	SMR	PsychENCODE	SMR	0.00464359	0.0562256	0.934179		30545856	10.1126/science.aat8127	Gandal et all science	BRAIN
CD81	P60033	1701	TRANS	Depression_iPSYCH_2023	DECODE_Specific	+,NA		0.494704	0.494704	DECODE	DECODE	1.59462	3369.43	SCZ	CD81	Proteiome	BLOOD	SMR	eQTLGen	SMR	0.0547015	0.0387889	0.15847		37415601	10.3389/fgene.2023.1191264	Gedik et all Front Genet	BLOOD
CD81	P60033	1701	TRANS	Depression_iPSYCH_2023	DECODE_Specific	+,NA		0.494704	0.494704	DECODE	DECODE	1.59462	3369.43	MDD	CD81	Proteiome	BRAIN	SMR	BrainMeta	SMR	-0.0223915	0.0133224	0.0928147		37415601	10.3389/fgene.2023.1191264	Gedik et all Front Genet	BRAIN
CD81	P60033	1701	TRANS	Depression_iPSYCH_2023	DECODE_Specific	+,NA		0.494704	0.494704	DECODE	DECODE	1.59462	3369.43	BIP	CD81	Proteiome	BRAIN	SMR	BrainMeta	SMR	0.0068254	0.029232	0.81538		37415601	10.3389/fgene.2023.1191264	Gedik et all Front Genet	BRAIN
CD81	P60033	1701	TRANS	Depression_iPSYCH_2023	DECODE_Specific	+,NA		0.494704	0.494704	DECODE	DECODE	1.59462	3369.43	SCZ	CD81	Proteiome	BRAIN	SMR	BrainMeta	SMR	-0.0201082	0.0222152	0.365384		37415601	10.3389/fgene.2023.1191264	Gedik et all Front Genet	BRAIN
CD81	P60033	1701	TRANS	Depression_iPSYCH_2023	DECODE_Specific	+,NA		0.494704	0.494704	DECODE	DECODE	1.59462	3369.43	MDD	CD81	Proteiome	BLOOD	SMR	eQTLGen	SMR	0.00308126	0.0202486	0.879052		37415601	10.3389/fgene.2023.1191264	Gedik et all Front Genet	BLOOD
CD81	P60033	1701	TRANS	Depression_iPSYCH_2023	DECODE_Specific	+,NA		0.494704	0.494704	DECODE	DECODE	1.59462	3369.43	BIP	CD81	Proteiome	BLOOD	SMR	eQTLGen	SMR	-0.0497563	0.0471353	0.291148		37415601	10.3389/fgene.2023.1191264	Gedik et all Front Genet	BLOOD
CD81	P60033	1701	TRANS	Depression_iPSYCH_2023	DECODE_Specific	+,NA		0.494704	0.494704	DECODE	DECODE	1.59462	3369.43	SCZ.Clozuk.2018	CD81	Transcriptome	BRAIN	TWAS	PsychENCODE	FUSION	1.50785		0.132		30545856	10.1126/science.aat8127	Gandal et all science	BRAIN
CD81	P60033	1701	TRANS	Depression_iPSYCH_2023	DECODE_Specific	+,NA		0.494704	0.494704	DECODE	DECODE	1.59462	3369.43	Depression Howard et all	CD81	Proteiome	BRAIN	PWAS	ROS/MAP	FUSION	-1.56636		0.117		33846625	10.1038/s41593-021-00832-6	Wingo Nat Neurosci	BRAIN
CD81	P60033	1701	TRANS	Depression_iPSYCH_2023	DECODE_Specific	+,NA		0.494704	0.494704	DECODE	DECODE	1.59462	3369.43	Schizophrenia	CD81	Transcriptome	brain caudate nucleus	TWAS	Gtex	Fusion			0.339299		36319771	10.1038/s41593-022-01182-7	Benjamin KJM	brain caudate nucleus
CD81	P60033	1701	TRANS	PGC3_SCZ_NoUKB	DECODE_Specific	+,NA		0.00621227	0.00621227	DECODE	DECODE	0.228712	42.3118	SCZ_PGC3	CD81	Transcriptome	DLPFC	MR	CMC+GTEX	MendelianRandomization			0.6626		35460606	10.1016/j.ajhg.2022.04.004	Jiang eet all Am J Hum Genet	BRAIN
CD81	P60033	1701	TRANS	PGC3_SCZ_NoUKB	DECODE_Specific	+,NA		0.00621227	0.00621227	DECODE	DECODE	0.228712	42.3118	SCZ_PGC3	CD81	Transcriptome	DLPFC	MR	CMC+GTEX	MendelianRandomization			0.624322		35460606	10.1016/j.ajhg.2022.04.004	Jiang eet all Am J Hum Genet	BRAIN
CD81	P60033	1701	TRANS	PGC3_SCZ_NoUKB	DECODE_Specific	+,NA		0.00621227	0.00621227	DECODE	DECODE	0.228712	42.3118	SCZ_PGC3	CD81	Transcriptome	DLPFC	MR	CMC+GTEX	MendelianRandomization			0.77882		35460606	10.1016/j.ajhg.2022.04.004	Jiang eet all Am J Hum Genet	BRAIN
CD81	P60033	1701	TRANS	PGC3_SCZ_NoUKB	DECODE_Specific	+,NA		0.00621227	0.00621227	DECODE	DECODE	0.228712	42.3118	SCZ_PGC3	CD81	Transcriptome	DLPFC	MR	CMC+GTEX	EMIC			0.82808		35460606	10.1016/j.ajhg.2022.04.004	Jiang eet all Am J Hum Genet	BRAIN
CD81	P60033	1701	TRANS	PGC3_SCZ_NoUKB	DECODE_Specific	+,NA		0.00621227	0.00621227	DECODE	DECODE	0.228712	42.3118	BIP_2019_Stahl_etall	CD81	Transcriptome	DLPFC	MR	CMC+GTEX	MendelianRandomization			0.437896		35460606	10.1016/j.ajhg.2022.04.004	Jiang eet all Am J Hum Genet	BRAIN
CD81	P60033	1701	TRANS	PGC3_SCZ_NoUKB	DECODE_Specific	+,NA		0.00621227	0.00621227	DECODE	DECODE	0.228712	42.3118	BIP_2019_Stahl_etall	CD81	Transcriptome	DLPFC	MR	CMC+GTEX	MendelianRandomization			0.429477		35460606	10.1016/j.ajhg.2022.04.004	Jiang eet all Am J Hum Genet	BRAIN
CD81	P60033	1701	TRANS	PGC3_SCZ_NoUKB	DECODE_Specific	+,NA		0.00621227	0.00621227	DECODE	DECODE	0.228712	42.3118	BIP_2019_Stahl_etall	CD81	Transcriptome	DLPFC	MR	CMC+GTEX	MendelianRandomization			0.960308		35460606	10.1016/j.ajhg.2022.04.004	Jiang eet all Am J Hum Genet	BRAIN
CD81	P60033	1701	TRANS	PGC3_SCZ_NoUKB	DECODE_Specific	+,NA		0.00621227	0.00621227	DECODE	DECODE	0.228712	42.3118	BIP_2019_Stahl_etall	CD81	Transcriptome	DLPFC	MR	CMC+GTEX	EMIC			0.736642		35460606	10.1016/j.ajhg.2022.04.004	Jiang eet all Am J Hum Genet	BRAIN
CD81	P60033	1701	TRANS	PGC3_SCZ_NoUKB	DECODE_Specific	+,NA		0.00621227	0.00621227	DECODE	DECODE	0.228712	42.3118	Deepression_Wray_tall	CD81	Transcriptome	BRAIN DLPFC	MR	PsychENCODE	TwoSampleMR	-0.02	0.02	0.246		35296807	10.1038/s41380-022-01507-9	Deng et all Mol Psychiatry	BRAIN
CD81	P60033	1701	TRANS	PGC3_SCZ_NoUKB	DECODE_Specific	+,NA		0.00621227	0.00621227	DECODE	DECODE	0.228712	42.3118	SCZ_PGC3	CD81	Transcriptome	DLPFC	SMR	CMC+GTEX	SMR	0.0182988	0.0331669	0.581141		35460606	10.1016/j.ajhg.2022.04.004	Jiang eet all Am J Hum Genet	BRAIN
CD81	P60033	1701	TRANS	PGC3_SCZ_NoUKB	DECODE_Specific	+,NA		0.00621227	0.00621227	DECODE	DECODE	0.228712	42.3118	SCZ_PGC3	CD81	Transcriptome_Transcriptlvel	DLPFC	SMR	CMC+GTEX	SMR	0.0195215	0.0405072	0.629858		35460606	10.1016/j.ajhg.2022.04.004	Jiang eet all Am J Hum Genet	BRAIN
CD81	P60033	1701	TRANS	PGC3_SCZ_NoUKB	DECODE_Specific	+,NA		0.00621227	0.00621227	DECODE	DECODE	0.228712	42.3118	SCZ_PGC3	CD81	Transcriptome_Transcriptlvel	DLPFC	SMR	CMC+GTEX	SMR	0.0101336	0.037771	0.788475		35460606	10.1016/j.ajhg.2022.04.004	Jiang eet all Am J Hum Genet	BRAIN
CD81	P60033	1701	TRANS	PGC3_SCZ_NoUKB	DECODE_Specific	+,NA		0.00621227	0.00621227	DECODE	DECODE	0.228712	42.3118	SCZ.Clozuk.2018	CD81	Transcriptome	BRAIN	SMR	PsychENCODE	SMR	0.0306669	0.0353023	0.385		30545856	10.1126/science.aat8127	Gandal et all science	BRAIN
CD81	P60033	1701	TRANS	PGC3_SCZ_NoUKB	DECODE_Specific	+,NA		0.00621227	0.00621227	DECODE	DECODE	0.228712	42.3118	BD.PGC.ruderferCell2018	CD81	Transcriptome	BRAIN	SMR	PsychENCODE	SMR	0.00464359	0.0562256	0.934179		30545856	10.1126/science.aat8127	Gandal et all science	BRAIN
CD81	P60033	1701	TRANS	PGC3_SCZ_NoUKB	DECODE_Specific	+,NA		0.00621227	0.00621227	DECODE	DECODE	0.228712	42.3118	SCZ	CD81	Proteiome	BLOOD	SMR	eQTLGen	SMR	0.0547015	0.0387889	0.15847		37415601	10.3389/fgene.2023.1191264	Gedik et all Front Genet	BLOOD
CD81	P60033	1701	TRANS	PGC3_SCZ_NoUKB	DECODE_Specific	+,NA		0.00621227	0.00621227	DECODE	DECODE	0.228712	42.3118	MDD	CD81	Proteiome	BRAIN	SMR	BrainMeta	SMR	-0.0223915	0.0133224	0.0928147		37415601	10.3389/fgene.2023.1191264	Gedik et all Front Genet	BRAIN
CD81	P60033	1701	TRANS	PGC3_SCZ_NoUKB	DECODE_Specific	+,NA		0.00621227	0.00621227	DECODE	DECODE	0.228712	42.3118	BIP	CD81	Proteiome	BRAIN	SMR	BrainMeta	SMR	0.0068254	0.029232	0.81538		37415601	10.3389/fgene.2023.1191264	Gedik et all Front Genet	BRAIN
CD81	P60033	1701	TRANS	PGC3_SCZ_NoUKB	DECODE_Specific	+,NA		0.00621227	0.00621227	DECODE	DECODE	0.228712	42.3118	SCZ	CD81	Proteiome	BRAIN	SMR	BrainMeta	SMR	-0.0201082	0.0222152	0.365384		37415601	10.3389/fgene.2023.1191264	Gedik et all Front Genet	BRAIN
CD81	P60033	1701	TRANS	PGC3_SCZ_NoUKB	DECODE_Specific	+,NA		0.00621227	0.00621227	DECODE	DECODE	0.228712	42.3118	MDD	CD81	Proteiome	BLOOD	SMR	eQTLGen	SMR	0.00308126	0.0202486	0.879052		37415601	10.3389/fgene.2023.1191264	Gedik et all Front Genet	BLOOD
CD81	P60033	1701	TRANS	PGC3_SCZ_NoUKB	DECODE_Specific	+,NA		0.00621227	0.00621227	DECODE	DECODE	0.228712	42.3118	BIP	CD81	Proteiome	BLOOD	SMR	eQTLGen	SMR	-0.0497563	0.0471353	0.291148		37415601	10.3389/fgene.2023.1191264	Gedik et all Front Genet	BLOOD
CD81	P60033	1701	TRANS	PGC3_SCZ_NoUKB	DECODE_Specific	+,NA		0.00621227	0.00621227	DECODE	DECODE	0.228712	42.3118	SCZ.Clozuk.2018	CD81	Transcriptome	BRAIN	TWAS	PsychENCODE	FUSION	1.50785		0.132		30545856	10.1126/science.aat8127	Gandal et all science	BRAIN
CD81	P60033	1701	TRANS	PGC3_SCZ_NoUKB	DECODE_Specific	+,NA		0.00621227	0.00621227	DECODE	DECODE	0.228712	42.3118	Depression Howard et all	CD81	Proteiome	BRAIN	PWAS	ROS/MAP	FUSION	-1.56636		0.117		33846625	10.1038/s41593-021-00832-6	Wingo Nat Neurosci	BRAIN
CD81	P60033	1701	TRANS	PGC3_SCZ_NoUKB	DECODE_Specific	+,NA		0.00621227	0.00621227	DECODE	DECODE	0.228712	42.3118	Schizophrenia	CD81	Transcriptome	brain caudate nucleus	TWAS	Gtex	Fusion			0.339299		36319771	10.1038/s41593-022-01182-7	Benjamin KJM	brain caudate nucleus
CD82	P27701	6210	TRANS	Cognition_Meta	UKBB-PPP_Specific	NA,-		0.191014	0.191014	UKBB_PPP	UKBB_PPP	0.70899	1301	SCZ_PGC3	CD82	Transcriptome	DLPFC	MR	CMC+GTEX	MendelianRandomization			0.000991808		35460606	10.1016/j.ajhg.2022.04.004	Jiang eet all Am J Hum Genet	BRAIN
CD82	P27701	6210	TRANS	Cognition_Meta	UKBB-PPP_Specific	NA,-		0.191014	0.191014	UKBB_PPP	UKBB_PPP	0.70899	1301	SCZ_PGC3	CD82	Transcriptome	DLPFC	MR	CMC+GTEX	MendelianRandomization			0.00126979		35460606	10.1016/j.ajhg.2022.04.004	Jiang eet all Am J Hum Genet	BRAIN
CD82	P27701	6210	TRANS	Cognition_Meta	UKBB-PPP_Specific	NA,-		0.191014	0.191014	UKBB_PPP	UKBB_PPP	0.70899	1301	SCZ_PGC3	CD82	Transcriptome	DLPFC	MR	CMC+GTEX	MendelianRandomization			0.0600929		35460606	10.1016/j.ajhg.2022.04.004	Jiang eet all Am J Hum Genet	BRAIN
CD82	P27701	6210	TRANS	Cognition_Meta	UKBB-PPP_Specific	NA,-		0.191014	0.191014	UKBB_PPP	UKBB_PPP	0.70899	1301	SCZ_PGC3	CD82	Transcriptome	DLPFC	MR	CMC+GTEX	EMIC			0.025497		35460606	10.1016/j.ajhg.2022.04.004	Jiang eet all Am J Hum Genet	BRAIN
CD82	P27701	6210	TRANS	Cognition_Meta	UKBB-PPP_Specific	NA,-		0.191014	0.191014	UKBB_PPP	UKBB_PPP	0.70899	1301	BIP_2019_Stahl_etall	CD82	Transcriptome	DLPFC	MR	CMC+GTEX	MendelianRandomization			0.779349		35460606	10.1016/j.ajhg.2022.04.004	Jiang eet all Am J Hum Genet	BRAIN
CD82	P27701	6210	TRANS	Cognition_Meta	UKBB-PPP_Specific	NA,-		0.191014	0.191014	UKBB_PPP	UKBB_PPP	0.70899	1301	BIP_2019_Stahl_etall	CD82	Transcriptome	DLPFC	MR	CMC+GTEX	MendelianRandomization			0.761778		35460606	10.1016/j.ajhg.2022.04.004	Jiang eet all Am J Hum Genet	BRAIN
CD82	P27701	6210	TRANS	Cognition_Meta	UKBB-PPP_Specific	NA,-		0.191014	0.191014	UKBB_PPP	UKBB_PPP	0.70899	1301	BIP_2019_Stahl_etall	CD82	Transcriptome	DLPFC	MR	CMC+GTEX	MendelianRandomization			0.421843		35460606	10.1016/j.ajhg.2022.04.004	Jiang eet all Am J Hum Genet	BRAIN
CD82	P27701	6210	TRANS	Cognition_Meta	UKBB-PPP_Specific	NA,-		0.191014	0.191014	UKBB_PPP	UKBB_PPP	0.70899	1301	BIP_2019_Stahl_etall	CD82	Transcriptome	DLPFC	MR	CMC+GTEX	EMIC			0.742713		35460606	10.1016/j.ajhg.2022.04.004	Jiang eet all Am J Hum Genet	BRAIN
CD82	P27701	6210	TRANS	Cognition_Meta	UKBB-PPP_Specific	NA,-		0.191014	0.191014	UKBB_PPP	UKBB_PPP	0.70899	1301	Deepression_Wray_tall	CD82	Proteiome	BRAIN DLPFC	MR	ROS/MAP	TwoSampleMR	-0.02	0.04	0.606		35296807	10.1038/s41380-022-01507-9	Deng et all Mol Psychiatry	BRAIN
CD82	P27701	6210	TRANS	Cognition_Meta	UKBB-PPP_Specific	NA,-		0.191014	0.191014	UKBB_PPP	UKBB_PPP	0.70899	1301	Deepression_Wray_tall	CD82	Transcriptome	BRAIN DLPFC	MR	PsychENCODE	TwoSampleMR	0	0.01	0.75		35296807	10.1038/s41380-022-01507-9	Deng et all Mol Psychiatry	BRAIN
CD82	P27701	6210	TRANS	Cognition_Meta	UKBB-PPP_Specific	NA,-		0.191014	0.191014	UKBB_PPP	UKBB_PPP	0.70899	1301	SCZ_PGC3	CD82	Transcriptome	DLPFC	SMR	CMC+GTEX	SMR	0.0300958	0.0158237	0.0571788		35460606	10.1016/j.ajhg.2022.04.004	Jiang eet all Am J Hum Genet	BRAIN
CD82	P27701	6210	TRANS	Cognition_Meta	UKBB-PPP_Specific	NA,-		0.191014	0.191014	UKBB_PPP	UKBB_PPP	0.70899	1301	SCZ_PGC3	CD82	Transcriptome_Transcriptlvel	DLPFC	SMR	CMC+GTEX	SMR	0.0346103	0.0163545	0.034323		35460606	10.1016/j.ajhg.2022.04.004	Jiang eet all Am J Hum Genet	BRAIN
CD82	P27701	6210	TRANS	Cognition_Meta	UKBB-PPP_Specific	NA,-		0.191014	0.191014	UKBB_PPP	UKBB_PPP	0.70899	1301	SCZ_PGC3	CD82	Transcriptome_Transcriptlvel	DLPFC	SMR	CMC+GTEX	SMR	0.0764397	0.0413182	0.06431		35460606	10.1016/j.ajhg.2022.04.004	Jiang eet all Am J Hum Genet	BRAIN
CD82	P27701	6210	TRANS	Cognition_Meta	UKBB-PPP_Specific	NA,-		0.191014	0.191014	UKBB_PPP	UKBB_PPP	0.70899	1301	SCZ.Clozuk.2018	CD82	Transcriptome	BRAIN	SMR	PsychENCODE	SMR	0.0541592	0.0165699	0.00108		30545856	10.1126/science.aat8127	Gandal et all science	BRAIN
CD82	P27701	6210	TRANS	Cognition_Meta	UKBB-PPP_Specific	NA,-		0.191014	0.191014	UKBB_PPP	UKBB_PPP	0.70899	1301	BD.PGC.ruderferCell2018	CD82	Transcriptome	BRAIN	SMR	PsychENCODE	SMR	0.0219149	0.0263634	0.405826		30545856	10.1126/science.aat8127	Gandal et all science	BRAIN
CD82	P27701	6210	TRANS	Cognition_Meta	UKBB-PPP_Specific	NA,-		0.191014	0.191014	UKBB_PPP	UKBB_PPP	0.70899	1301	Depression Howard et all	CD82	Proteiome	BRAIN DPFC	SMR	ROS/MAP	SMR	-0.0210728	0.0409771	0.607072		33846625	10.1038/s41593-021-00832-6	Wingo Nat Neurosci	BRAIN
CD82	P27701	6210	TRANS	Cognition_Meta	UKBB-PPP_Specific	NA,-		0.191014	0.191014	UKBB_PPP	UKBB_PPP	0.70899	1301	SCZ	CD82	Proteiome	BLOOD	SMR	eQTLGen	SMR	-0.00206631	0.0675584	0.9756		37415601	10.3389/fgene.2023.1191264	Gedik et all Front Genet	BLOOD
CD82	P27701	6210	TRANS	Cognition_Meta	UKBB-PPP_Specific	NA,-		0.191014	0.191014	UKBB_PPP	UKBB_PPP	0.70899	1301	MDD	CD82	Proteiome	BRAIN	SMR	BrainMeta	SMR	-0.00368916	0.00726853	0.611768		37415601	10.3389/fgene.2023.1191264	Gedik et all Front Genet	BRAIN
CD82	P27701	6210	TRANS	Cognition_Meta	UKBB-PPP_Specific	NA,-		0.191014	0.191014	UKBB_PPP	UKBB_PPP	0.70899	1301	BIP	CD82	Proteiome	BRAIN	SMR	BrainMeta	SMR	-0.00603168	0.0157652	0.702021		37415601	10.3389/fgene.2023.1191264	Gedik et all Front Genet	BRAIN
CD82	P27701	6210	TRANS	Cognition_Meta	UKBB-PPP_Specific	NA,-		0.191014	0.191014	UKBB_PPP	UKBB_PPP	0.70899	1301	SCZ	CD82	Proteiome	BRAIN	SMR	BrainMeta	SMR	0.022117	0.0117828	0.0605103		37415601	10.3389/fgene.2023.1191264	Gedik et all Front Genet	BRAIN
CD82	P27701	6210	TRANS	Cognition_Meta	UKBB-PPP_Specific	NA,-		0.191014	0.191014	UKBB_PPP	UKBB_PPP	0.70899	1301	MDD	CD82	Proteiome	BLOOD	SMR	eQTLGen	SMR	-0.0172824	0.0377257	0.646877		37415601	10.3389/fgene.2023.1191264	Gedik et all Front Genet	BLOOD
CD82	P27701	6210	TRANS	Cognition_Meta	UKBB-PPP_Specific	NA,-		0.191014	0.191014	UKBB_PPP	UKBB_PPP	0.70899	1301	BIP	CD82	Proteiome	BLOOD	SMR	eQTLGen	SMR	0.0400872	0.081745	0.623856		37415601	10.3389/fgene.2023.1191264	Gedik et all Front Genet	BLOOD
CD82	P27701	6210	TRANS	Cognition_Meta	UKBB-PPP_Specific	NA,-		0.191014	0.191014	UKBB_PPP	UKBB_PPP	0.70899	1301	MDD	CD82	Proteiome	BRAIN	SMR	Wingo et al., 2022, in 722 samples	SMR	-0.00455801	0.00884478	0.60632		37415601	10.3389/fgene.2023.1191264	Gedik et all Front Genet	BRAIN
CD82	P27701	6210	TRANS	Cognition_Meta	UKBB-PPP_Specific	NA,-		0.191014	0.191014	UKBB_PPP	UKBB_PPP	0.70899	1301	BIP	CD82	Proteiome	BRAIN	SMR	Wingo et al., 2022, in 722 samples	SMR	-0.0077407	0.0194817	0.691123		37415601	10.3389/fgene.2023.1191264	Gedik et all Front Genet	BRAIN
CD82	P27701	6210	TRANS	Cognition_Meta	UKBB-PPP_Specific	NA,-		0.191014	0.191014	UKBB_PPP	UKBB_PPP	0.70899	1301	SCZ	CD82	Proteiome	BRAIN	SMR	Wingo et al., 2022, in 722 samples	SMR	0.0265478	0.0146059	0.0691235		37415601	10.3389/fgene.2023.1191264	Gedik et all Front Genet	BRAIN
CD82	P27701	6210	TRANS	Cognition_Meta	UKBB-PPP_Specific	NA,-		0.191014	0.191014	UKBB_PPP	UKBB_PPP	0.70899	1301	SCZ	CD82	Transcriptome	BRAIN_DLPFC	TWAS	CMC	FUSION	3.59677		0.000322		31691811	10.1093/hmg/ddz253	Hall et al Hum Mol Genet	BRAIN
CD82	P27701	6210	TRANS	Cognition_Meta	UKBB-PPP_Specific	NA,-		0.191014	0.191014	UKBB_PPP	UKBB_PPP	0.70899	1301	SCZ.Clozuk.2018	CD82	Transcriptome	BRAIN	TWAS	PsychENCODE	FUSION	2.851		0.00436		30545856	10.1126/science.aat8127	Gandal et all science	BRAIN
CD82	P27701	6210	TRANS	Cognition_Meta	UKBB-PPP_Specific	NA,-		0.191014	0.191014	UKBB_PPP	UKBB_PPP	0.70899	1301	SCZ_PGC2+CLOZUK	CD82	Transcriptome	HIPPO	TWAS	Collado-Torres	FUSION	4.12975		3.63e-05		31174959	10.1016/j.neuron.2019.05.013	ColladoTorres_neuron_twas etal. Neuron	BRAIN
CD82	P27701	6210	TRANS	Cognition_Meta	UKBB-PPP_Specific	NA,-		0.191014	0.191014	UKBB_PPP	UKBB_PPP	0.70899	1301	SCZ_PGC2+CLOZUK	CD82	Transcriptome	HIPPO	TWAS	Collado-Torres	FUSION	3.22063		0.00128		31174959	10.1016/j.neuron.2019.05.013	ColladoTorres_neuron_twas etal. Neuron	BRAIN
CD82	P27701	6210	TRANS	Cognition_Meta	UKBB-PPP_Specific	NA,-		0.191014	0.191014	UKBB_PPP	UKBB_PPP	0.70899	1301	SCZ_PGC2+CLOZUK	CD82	Transcriptome	HIPPO	TWAS	Collado-Torres	FUSION	2.96558		0.00302		31174959	10.1016/j.neuron.2019.05.013	ColladoTorres_neuron_twas etal. Neuron	BRAIN
CD82	P27701	6210	TRANS	Cognition_Meta	UKBB-PPP_Specific	NA,-		0.191014	0.191014	UKBB_PPP	UKBB_PPP	0.70899	1301	SCZ_PGC2	CD82	Transcriptome	HIPPO	TWAS	Collado-Torres	FUSION	3.4606		0.000539		31174959	10.1016/j.neuron.2019.05.013	ColladoTorres_neuron_twas etal. Neuron	BRAIN
CD82	P27701	6210	TRANS	Cognition_Meta	UKBB-PPP_Specific	NA,-		0.191014	0.191014	UKBB_PPP	UKBB_PPP	0.70899	1301	Schizophrenia	CD82	Transcriptome	BRAIN DPFC	TWAS	783 donors of European ancestry	FUSION	3.51198		0.000445		35882878	10.1038/s41467-022-31873-5	Wingo et all Nat Commun	BRAIN
CD82	P27701	6210	TRANS	Cognition_Meta	UKBB-PPP_Specific	NA,-		0.191014	0.191014	UKBB_PPP	UKBB_PPP	0.70899	1301	Depression Howard et all	CD82	Proteiome	BRAIN DPFC	PWAS	ROS/MAP	FUSION	-0.613		0.54		33846625	10.1038/s41593-021-00832-6	Wingo Nat Neurosci	BRAIN
CD82	P27701	6210	TRANS	Cognition_Meta	UKBB-PPP_Specific	NA,-		0.191014	0.191014	UKBB_PPP	UKBB_PPP	0.70899	1301	Depression Howard et all	CD82	Transcriptome	BRAIN DPFC	TWAS	dPFC of 152 participants of European descent	FUSION	0.4863		0.626775		33846625	10.1038/s41593-021-00832-6	Wingo Nat Neurosci	BRAIN
CD82	P27701	6210	TRANS	Cognition_Meta	UKBB-PPP_Specific	NA,-		0.191014	0.191014	UKBB_PPP	UKBB_PPP	0.70899	1301	Depression Howard et all	CD82	Proteiome	BRAIN	PWAS	ROS/MAP	FUSION	-0.812308		0.417		33846625	10.1038/s41593-021-00832-6	Wingo Nat Neurosci	BRAIN
CD83	Q01151	1703	CIS	Cognition_Meta	UKBB-PPP_Specific	NA,+		2.76157e-05	2.76157e-05	UKBB_PPP	UKBB_PPP	0.0041291	0.103228	SCZ_PGC3	CD83	Transcriptome	DLPFC	MR	CMC+GTEX	MendelianRandomization			0.643425		35460606	10.1016/j.ajhg.2022.04.004	Jiang eet all Am J Hum Genet	BRAIN
CD83	Q01151	1703	CIS	Cognition_Meta	UKBB-PPP_Specific	NA,+		2.76157e-05	2.76157e-05	UKBB_PPP	UKBB_PPP	0.0041291	0.103228	SCZ_PGC3	CD83	Transcriptome	DLPFC	MR	CMC+GTEX	MendelianRandomization			0.590532		35460606	10.1016/j.ajhg.2022.04.004	Jiang eet all Am J Hum Genet	BRAIN
CD83	Q01151	1703	CIS	Cognition_Meta	UKBB-PPP_Specific	NA,+		2.76157e-05	2.76157e-05	UKBB_PPP	UKBB_PPP	0.0041291	0.103228	SCZ_PGC3	CD83	Transcriptome	DLPFC	MR	CMC+GTEX	MendelianRandomization			0.531567		35460606	10.1016/j.ajhg.2022.04.004	Jiang eet all Am J Hum Genet	BRAIN
CD83	Q01151	1703	CIS	Cognition_Meta	UKBB-PPP_Specific	NA,+		2.76157e-05	2.76157e-05	UKBB_PPP	UKBB_PPP	0.0041291	0.103228	SCZ_PGC3	CD83	Transcriptome	DLPFC	MR	CMC+GTEX	EMIC			0.307877		35460606	10.1016/j.ajhg.2022.04.004	Jiang eet all Am J Hum Genet	BRAIN
CD83	Q01151	1703	CIS	Cognition_Meta	UKBB-PPP_Specific	NA,+		2.76157e-05	2.76157e-05	UKBB_PPP	UKBB_PPP	0.0041291	0.103228	BIP_2019_Stahl_etall	CD83	Transcriptome	DLPFC	MR	CMC+GTEX	MendelianRandomization			0.189506		35460606	10.1016/j.ajhg.2022.04.004	Jiang eet all Am J Hum Genet	BRAIN
CD83	Q01151	1703	CIS	Cognition_Meta	UKBB-PPP_Specific	NA,+		2.76157e-05	2.76157e-05	UKBB_PPP	UKBB_PPP	0.0041291	0.103228	BIP_2019_Stahl_etall	CD83	Transcriptome	DLPFC	MR	CMC+GTEX	MendelianRandomization			0.159946		35460606	10.1016/j.ajhg.2022.04.004	Jiang eet all Am J Hum Genet	BRAIN
CD83	Q01151	1703	CIS	Cognition_Meta	UKBB-PPP_Specific	NA,+		2.76157e-05	2.76157e-05	UKBB_PPP	UKBB_PPP	0.0041291	0.103228	BIP_2019_Stahl_etall	CD83	Transcriptome	DLPFC	MR	CMC+GTEX	MendelianRandomization			0.575254		35460606	10.1016/j.ajhg.2022.04.004	Jiang eet all Am J Hum Genet	BRAIN
CD83	Q01151	1703	CIS	Cognition_Meta	UKBB-PPP_Specific	NA,+		2.76157e-05	2.76157e-05	UKBB_PPP	UKBB_PPP	0.0041291	0.103228	BIP_2019_Stahl_etall	CD83	Transcriptome	DLPFC	MR	CMC+GTEX	EMIC			0.42364		35460606	10.1016/j.ajhg.2022.04.004	Jiang eet all Am J Hum Genet	BRAIN
CD83	Q01151	1703	CIS	Cognition_Meta	UKBB-PPP_Specific	NA,+		2.76157e-05	2.76157e-05	UKBB_PPP	UKBB_PPP	0.0041291	0.103228	Deepression_Wray_tall	CD83	Transcriptome	BRAIN DLPFC	MR	PsychENCODE	TwoSampleMR	0	0.01	0.486		35296807	10.1038/s41380-022-01507-9	Deng et all Mol Psychiatry	BRAIN
CD83	Q01151	1703	CIS	Cognition_Meta	UKBB-PPP_Specific	NA,+		2.76157e-05	2.76157e-05	UKBB_PPP	UKBB_PPP	0.0041291	0.103228	SCZ_PGC3	CD83	Transcriptome	DLPFC	SMR	CMC+GTEX	SMR	-0.00118686	0.018475	0.948778		35460606	10.1016/j.ajhg.2022.04.004	Jiang eet all Am J Hum Genet	BRAIN
CD83	Q01151	1703	CIS	Cognition_Meta	UKBB-PPP_Specific	NA,+		2.76157e-05	2.76157e-05	UKBB_PPP	UKBB_PPP	0.0041291	0.103228	SCZ.Clozuk.2018	CD83	Transcriptome	BRAIN	SMR	PsychENCODE	SMR	-0.00388859	0.014459	0.788		30545856	10.1126/science.aat8127	Gandal et all science	BRAIN
CD83	Q01151	1703	CIS	Cognition_Meta	UKBB-PPP_Specific	NA,+		2.76157e-05	2.76157e-05	UKBB_PPP	UKBB_PPP	0.0041291	0.103228	BD.PGC.ruderferCell2018	CD83	Transcriptome	BRAIN	SMR	PsychENCODE	SMR	0.00757553	0.0220184	0.730805		30545856	10.1126/science.aat8127	Gandal et all science	BRAIN
CD83	Q01151	1703	CIS	Cognition_Meta	UKBB-PPP_Specific	NA,+		2.76157e-05	2.76157e-05	UKBB_PPP	UKBB_PPP	0.0041291	0.103228	MDD	CD83	Proteiome	BRAIN	SMR	BrainMeta	SMR	0.00398017	0.00696762	0.567838		37415601	10.3389/fgene.2023.1191264	Gedik et all Front Genet	BRAIN
CD83	Q01151	1703	CIS	Cognition_Meta	UKBB-PPP_Specific	NA,+		2.76157e-05	2.76157e-05	UKBB_PPP	UKBB_PPP	0.0041291	0.103228	BIP	CD83	Proteiome	BRAIN	SMR	BrainMeta	SMR	0.000373085	0.0146769	0.97972		37415601	10.3389/fgene.2023.1191264	Gedik et all Front Genet	BRAIN
CD83	Q01151	1703	CIS	Cognition_Meta	UKBB-PPP_Specific	NA,+		2.76157e-05	2.76157e-05	UKBB_PPP	UKBB_PPP	0.0041291	0.103228	SCZ	CD83	Proteiome	BRAIN	SMR	BrainMeta	SMR	0	0.012438	1		37415601	10.3389/fgene.2023.1191264	Gedik et all Front Genet	BRAIN
CD83	Q01151	1703	CIS	Cognition_Meta	UKBB-PPP_Specific	NA,+		2.76157e-05	2.76157e-05	UKBB_PPP	UKBB_PPP	0.0041291	0.103228	MDD	CD83	Proteiome	BLOOD	SMR	eQTLGen	SMR	0.00686943	0.01832	0.707683		37415601	10.3389/fgene.2023.1191264	Gedik et all Front Genet	BLOOD
CD83	Q01151	1703	CIS	Cognition_Meta	UKBB-PPP_Specific	NA,+		2.76157e-05	2.76157e-05	UKBB_PPP	UKBB_PPP	0.0041291	0.103228	BIP	CD83	Proteiome	BLOOD	SMR	eQTLGen	SMR	0.0213878	0.0400783	0.593583		37415601	10.3389/fgene.2023.1191264	Gedik et all Front Genet	BLOOD
CD83	Q01151	1703	CIS	Cognition_Meta	UKBB-PPP_Specific	NA,+		2.76157e-05	2.76157e-05	UKBB_PPP	UKBB_PPP	0.0041291	0.103228	SCZ	CD83	Transcriptome	BRAIN_DLPFC	TWAS	CMC	FUSION	-0.6318		0.528		31691811	10.1093/hmg/ddz253	Hall et al Hum Mol Genet	BRAIN
CD83	Q01151	1703	CIS	Cognition_Meta	UKBB-PPP_Specific	NA,+		2.76157e-05	2.76157e-05	UKBB_PPP	UKBB_PPP	0.0041291	0.103228	SCZ.Clozuk.2018	CD83	Transcriptome	BRAIN	TWAS	PsychENCODE	FUSION	0.36928		0.712		30545856	10.1126/science.aat8127	Gandal et all science	BRAIN
CD83	Q01151	1703	CIS	Cognition_Meta	UKBB-PPP_Specific	NA,+		2.76157e-05	2.76157e-05	UKBB_PPP	UKBB_PPP	0.0041291	0.103228	BD.PGC.ruderferCell2018	CD83	Transcriptome	BRAIN	TWAS	PsychENCODE	FUSION	0.28286		0.777		30545856	10.1126/science.aat8127	Gandal et all science	BRAIN
CD83	Q01151	1703	CIS	Cognition_Meta	UKBB-PPP_Specific	NA,+		2.76157e-05	2.76157e-05	UKBB_PPP	UKBB_PPP	0.0041291	0.103228	Depression Howard et all	CD83	Proteiome	BRAIN	PWAS	ROS/MAP	FUSION	1.17623		0.239503		33846625	10.1038/s41593-021-00832-6	Wingo Nat Neurosci	BRAIN
CD83	Q01151	1703	CIS	Cognition_Meta	UKBB-PPP_Specific	NA,+		2.76157e-05	2.76157e-05	UKBB_PPP	UKBB_PPP	0.0041291	0.103228	Schizophrenia	CD83	Transcriptome	brain caudate nucleus	TWAS	Gtex	Fusion			0.832292		36319771	10.1038/s41593-022-01182-7	Benjamin KJM	brain caudate nucleus
CD83	Q01151	1703	CIS	BIP_PGC3_noukb	UKBB-PPP_Specific	NA,-		0.435434	0.435434	UKBB_PPP	UKBB_PPP	1.07365	1627.65	SCZ_PGC3	CD83	Transcriptome	DLPFC	MR	CMC+GTEX	MendelianRandomization			0.643425		35460606	10.1016/j.ajhg.2022.04.004	Jiang eet all Am J Hum Genet	BRAIN
CD83	Q01151	1703	CIS	BIP_PGC3_noukb	UKBB-PPP_Specific	NA,-		0.435434	0.435434	UKBB_PPP	UKBB_PPP	1.07365	1627.65	SCZ_PGC3	CD83	Transcriptome	DLPFC	MR	CMC+GTEX	MendelianRandomization			0.590532		35460606	10.1016/j.ajhg.2022.04.004	Jiang eet all Am J Hum Genet	BRAIN
CD83	Q01151	1703	CIS	BIP_PGC3_noukb	UKBB-PPP_Specific	NA,-		0.435434	0.435434	UKBB_PPP	UKBB_PPP	1.07365	1627.65	SCZ_PGC3	CD83	Transcriptome	DLPFC	MR	CMC+GTEX	MendelianRandomization			0.531567		35460606	10.1016/j.ajhg.2022.04.004	Jiang eet all Am J Hum Genet	BRAIN
CD83	Q01151	1703	CIS	BIP_PGC3_noukb	UKBB-PPP_Specific	NA,-		0.435434	0.435434	UKBB_PPP	UKBB_PPP	1.07365	1627.65	SCZ_PGC3	CD83	Transcriptome	DLPFC	MR	CMC+GTEX	EMIC			0.307877		35460606	10.1016/j.ajhg.2022.04.004	Jiang eet all Am J Hum Genet	BRAIN
CD83	Q01151	1703	CIS	BIP_PGC3_noukb	UKBB-PPP_Specific	NA,-		0.435434	0.435434	UKBB_PPP	UKBB_PPP	1.07365	1627.65	BIP_2019_Stahl_etall	CD83	Transcriptome	DLPFC	MR	CMC+GTEX	MendelianRandomization			0.189506		35460606	10.1016/j.ajhg.2022.04.004	Jiang eet all Am J Hum Genet	BRAIN
CD83	Q01151	1703	CIS	BIP_PGC3_noukb	UKBB-PPP_Specific	NA,-		0.435434	0.435434	UKBB_PPP	UKBB_PPP	1.07365	1627.65	BIP_2019_Stahl_etall	CD83	Transcriptome	DLPFC	MR	CMC+GTEX	MendelianRandomization			0.159946		35460606	10.1016/j.ajhg.2022.04.004	Jiang eet all Am J Hum Genet	BRAIN
CD83	Q01151	1703	CIS	BIP_PGC3_noukb	UKBB-PPP_Specific	NA,-		0.435434	0.435434	UKBB_PPP	UKBB_PPP	1.07365	1627.65	BIP_2019_Stahl_etall	CD83	Transcriptome	DLPFC	MR	CMC+GTEX	MendelianRandomization			0.575254		35460606	10.1016/j.ajhg.2022.04.004	Jiang eet all Am J Hum Genet	BRAIN
CD83	Q01151	1703	CIS	BIP_PGC3_noukb	UKBB-PPP_Specific	NA,-		0.435434	0.435434	UKBB_PPP	UKBB_PPP	1.07365	1627.65	BIP_2019_Stahl_etall	CD83	Transcriptome	DLPFC	MR	CMC+GTEX	EMIC			0.42364		35460606	10.1016/j.ajhg.2022.04.004	Jiang eet all Am J Hum Genet	BRAIN
CD83	Q01151	1703	CIS	BIP_PGC3_noukb	UKBB-PPP_Specific	NA,-		0.435434	0.435434	UKBB_PPP	UKBB_PPP	1.07365	1627.65	Deepression_Wray_tall	CD83	Transcriptome	BRAIN DLPFC	MR	PsychENCODE	TwoSampleMR	0	0.01	0.486		35296807	10.1038/s41380-022-01507-9	Deng et all Mol Psychiatry	BRAIN
CD83	Q01151	1703	CIS	BIP_PGC3_noukb	UKBB-PPP_Specific	NA,-		0.435434	0.435434	UKBB_PPP	UKBB_PPP	1.07365	1627.65	SCZ_PGC3	CD83	Transcriptome	DLPFC	SMR	CMC+GTEX	SMR	-0.00118686	0.018475	0.948778		35460606	10.1016/j.ajhg.2022.04.004	Jiang eet all Am J Hum Genet	BRAIN
CD83	Q01151	1703	CIS	BIP_PGC3_noukb	UKBB-PPP_Specific	NA,-		0.435434	0.435434	UKBB_PPP	UKBB_PPP	1.07365	1627.65	SCZ.Clozuk.2018	CD83	Transcriptome	BRAIN	SMR	PsychENCODE	SMR	-0.00388859	0.014459	0.788		30545856	10.1126/science.aat8127	Gandal et all science	BRAIN
CD83	Q01151	1703	CIS	BIP_PGC3_noukb	UKBB-PPP_Specific	NA,-		0.435434	0.435434	UKBB_PPP	UKBB_PPP	1.07365	1627.65	BD.PGC.ruderferCell2018	CD83	Transcriptome	BRAIN	SMR	PsychENCODE	SMR	0.00757553	0.0220184	0.730805		30545856	10.1126/science.aat8127	Gandal et all science	BRAIN
CD83	Q01151	1703	CIS	BIP_PGC3_noukb	UKBB-PPP_Specific	NA,-		0.435434	0.435434	UKBB_PPP	UKBB_PPP	1.07365	1627.65	MDD	CD83	Proteiome	BRAIN	SMR	BrainMeta	SMR	0.00398017	0.00696762	0.567838		37415601	10.3389/fgene.2023.1191264	Gedik et all Front Genet	BRAIN
CD83	Q01151	1703	CIS	BIP_PGC3_noukb	UKBB-PPP_Specific	NA,-		0.435434	0.435434	UKBB_PPP	UKBB_PPP	1.07365	1627.65	BIP	CD83	Proteiome	BRAIN	SMR	BrainMeta	SMR	0.000373085	0.0146769	0.97972		37415601	10.3389/fgene.2023.1191264	Gedik et all Front Genet	BRAIN
CD83	Q01151	1703	CIS	BIP_PGC3_noukb	UKBB-PPP_Specific	NA,-		0.435434	0.435434	UKBB_PPP	UKBB_PPP	1.07365	1627.65	SCZ	CD83	Proteiome	BRAIN	SMR	BrainMeta	SMR	0	0.012438	1		37415601	10.3389/fgene.2023.1191264	Gedik et all Front Genet	BRAIN
CD83	Q01151	1703	CIS	BIP_PGC3_noukb	UKBB-PPP_Specific	NA,-		0.435434	0.435434	UKBB_PPP	UKBB_PPP	1.07365	1627.65	MDD	CD83	Proteiome	BLOOD	SMR	eQTLGen	SMR	0.00686943	0.01832	0.707683		37415601	10.3389/fgene.2023.1191264	Gedik et all Front Genet	BLOOD
CD83	Q01151	1703	CIS	BIP_PGC3_noukb	UKBB-PPP_Specific	NA,-		0.435434	0.435434	UKBB_PPP	UKBB_PPP	1.07365	1627.65	BIP	CD83	Proteiome	BLOOD	SMR	eQTLGen	SMR	0.0213878	0.0400783	0.593583		37415601	10.3389/fgene.2023.1191264	Gedik et all Front Genet	BLOOD
CD83	Q01151	1703	CIS	BIP_PGC3_noukb	UKBB-PPP_Specific	NA,-		0.435434	0.435434	UKBB_PPP	UKBB_PPP	1.07365	1627.65	SCZ	CD83	Transcriptome	BRAIN_DLPFC	TWAS	CMC	FUSION	-0.6318		0.528		31691811	10.1093/hmg/ddz253	Hall et al Hum Mol Genet	BRAIN
CD83	Q01151	1703	CIS	BIP_PGC3_noukb	UKBB-PPP_Specific	NA,-		0.435434	0.435434	UKBB_PPP	UKBB_PPP	1.07365	1627.65	SCZ.Clozuk.2018	CD83	Transcriptome	BRAIN	TWAS	PsychENCODE	FUSION	0.36928		0.712		30545856	10.1126/science.aat8127	Gandal et all science	BRAIN
CD83	Q01151	1703	CIS	BIP_PGC3_noukb	UKBB-PPP_Specific	NA,-		0.435434	0.435434	UKBB_PPP	UKBB_PPP	1.07365	1627.65	BD.PGC.ruderferCell2018	CD83	Transcriptome	BRAIN	TWAS	PsychENCODE	FUSION	0.28286		0.777		30545856	10.1126/science.aat8127	Gandal et all science	BRAIN
CD83	Q01151	1703	CIS	BIP_PGC3_noukb	UKBB-PPP_Specific	NA,-		0.435434	0.435434	UKBB_PPP	UKBB_PPP	1.07365	1627.65	Depression Howard et all	CD83	Proteiome	BRAIN	PWAS	ROS/MAP	FUSION	1.17623		0.239503		33846625	10.1038/s41593-021-00832-6	Wingo Nat Neurosci	BRAIN
CD83	Q01151	1703	CIS	BIP_PGC3_noukb	UKBB-PPP_Specific	NA,-		0.435434	0.435434	UKBB_PPP	UKBB_PPP	1.07365	1627.65	Schizophrenia	CD83	Transcriptome	brain caudate nucleus	TWAS	Gtex	Fusion			0.832292		36319771	10.1038/s41593-022-01182-7	Benjamin KJM	brain caudate nucleus
CD83	Q01151	1703	CIS	PGC3_SCZ_NoUKB	UKBB-PPP_Specific	NA,-		0.652448	0.652448	UKBB_PPP	UKBB_PPP	1.25326	2438.85	SCZ_PGC3	CD83	Transcriptome	DLPFC	MR	CMC+GTEX	MendelianRandomization			0.643425		35460606	10.1016/j.ajhg.2022.04.004	Jiang eet all Am J Hum Genet	BRAIN
CD83	Q01151	1703	CIS	PGC3_SCZ_NoUKB	UKBB-PPP_Specific	NA,-		0.652448	0.652448	UKBB_PPP	UKBB_PPP	1.25326	2438.85	SCZ_PGC3	CD83	Transcriptome	DLPFC	MR	CMC+GTEX	MendelianRandomization			0.590532		35460606	10.1016/j.ajhg.2022.04.004	Jiang eet all Am J Hum Genet	BRAIN
CD83	Q01151	1703	CIS	PGC3_SCZ_NoUKB	UKBB-PPP_Specific	NA,-		0.652448	0.652448	UKBB_PPP	UKBB_PPP	1.25326	2438.85	SCZ_PGC3	CD83	Transcriptome	DLPFC	MR	CMC+GTEX	MendelianRandomization			0.531567		35460606	10.1016/j.ajhg.2022.04.004	Jiang eet all Am J Hum Genet	BRAIN
CD83	Q01151	1703	CIS	PGC3_SCZ_NoUKB	UKBB-PPP_Specific	NA,-		0.652448	0.652448	UKBB_PPP	UKBB_PPP	1.25326	2438.85	SCZ_PGC3	CD83	Transcriptome	DLPFC	MR	CMC+GTEX	EMIC			0.307877		35460606	10.1016/j.ajhg.2022.04.004	Jiang eet all Am J Hum Genet	BRAIN
CD83	Q01151	1703	CIS	PGC3_SCZ_NoUKB	UKBB-PPP_Specific	NA,-		0.652448	0.652448	UKBB_PPP	UKBB_PPP	1.25326	2438.85	BIP_2019_Stahl_etall	CD83	Transcriptome	DLPFC	MR	CMC+GTEX	MendelianRandomization			0.189506		35460606	10.1016/j.ajhg.2022.04.004	Jiang eet all Am J Hum Genet	BRAIN
CD83	Q01151	1703	CIS	PGC3_SCZ_NoUKB	UKBB-PPP_Specific	NA,-		0.652448	0.652448	UKBB_PPP	UKBB_PPP	1.25326	2438.85	BIP_2019_Stahl_etall	CD83	Transcriptome	DLPFC	MR	CMC+GTEX	MendelianRandomization			0.159946		35460606	10.1016/j.ajhg.2022.04.004	Jiang eet all Am J Hum Genet	BRAIN
CD83	Q01151	1703	CIS	PGC3_SCZ_NoUKB	UKBB-PPP_Specific	NA,-		0.652448	0.652448	UKBB_PPP	UKBB_PPP	1.25326	2438.85	BIP_2019_Stahl_etall	CD83	Transcriptome	DLPFC	MR	CMC+GTEX	MendelianRandomization			0.575254		35460606	10.1016/j.ajhg.2022.04.004	Jiang eet all Am J Hum Genet	BRAIN
CD83	Q01151	1703	CIS	PGC3_SCZ_NoUKB	UKBB-PPP_Specific	NA,-		0.652448	0.652448	UKBB_PPP	UKBB_PPP	1.25326	2438.85	BIP_2019_Stahl_etall	CD83	Transcriptome	DLPFC	MR	CMC+GTEX	EMIC			0.42364		35460606	10.1016/j.ajhg.2022.04.004	Jiang eet all Am J Hum Genet	BRAIN
CD83	Q01151	1703	CIS	PGC3_SCZ_NoUKB	UKBB-PPP_Specific	NA,-		0.652448	0.652448	UKBB_PPP	UKBB_PPP	1.25326	2438.85	Deepression_Wray_tall	CD83	Transcriptome	BRAIN DLPFC	MR	PsychENCODE	TwoSampleMR	0	0.01	0.486		35296807	10.1038/s41380-022-01507-9	Deng et all Mol Psychiatry	BRAIN
CD83	Q01151	1703	CIS	PGC3_SCZ_NoUKB	UKBB-PPP_Specific	NA,-		0.652448	0.652448	UKBB_PPP	UKBB_PPP	1.25326	2438.85	SCZ_PGC3	CD83	Transcriptome	DLPFC	SMR	CMC+GTEX	SMR	-0.00118686	0.018475	0.948778		35460606	10.1016/j.ajhg.2022.04.004	Jiang eet all Am J Hum Genet	BRAIN
CD83	Q01151	1703	CIS	PGC3_SCZ_NoUKB	UKBB-PPP_Specific	NA,-		0.652448	0.652448	UKBB_PPP	UKBB_PPP	1.25326	2438.85	SCZ.Clozuk.2018	CD83	Transcriptome	BRAIN	SMR	PsychENCODE	SMR	-0.00388859	0.014459	0.788		30545856	10.1126/science.aat8127	Gandal et all science	BRAIN
CD83	Q01151	1703	CIS	PGC3_SCZ_NoUKB	UKBB-PPP_Specific	NA,-		0.652448	0.652448	UKBB_PPP	UKBB_PPP	1.25326	2438.85	BD.PGC.ruderferCell2018	CD83	Transcriptome	BRAIN	SMR	PsychENCODE	SMR	0.00757553	0.0220184	0.730805		30545856	10.1126/science.aat8127	Gandal et all science	BRAIN
CD83	Q01151	1703	CIS	PGC3_SCZ_NoUKB	UKBB-PPP_Specific	NA,-		0.652448	0.652448	UKBB_PPP	UKBB_PPP	1.25326	2438.85	MDD	CD83	Proteiome	BRAIN	SMR	BrainMeta	SMR	0.00398017	0.00696762	0.567838		37415601	10.3389/fgene.2023.1191264	Gedik et all Front Genet	BRAIN
CD83	Q01151	1703	CIS	PGC3_SCZ_NoUKB	UKBB-PPP_Specific	NA,-		0.652448	0.652448	UKBB_PPP	UKBB_PPP	1.25326	2438.85	BIP	CD83	Proteiome	BRAIN	SMR	BrainMeta	SMR	0.000373085	0.0146769	0.97972		37415601	10.3389/fgene.2023.1191264	Gedik et all Front Genet	BRAIN
CD83	Q01151	1703	CIS	PGC3_SCZ_NoUKB	UKBB-PPP_Specific	NA,-		0.652448	0.652448	UKBB_PPP	UKBB_PPP	1.25326	2438.85	SCZ	CD83	Proteiome	BRAIN	SMR	BrainMeta	SMR	0	0.012438	1		37415601	10.3389/fgene.2023.1191264	Gedik et all Front Genet	BRAIN
CD83	Q01151	1703	CIS	PGC3_SCZ_NoUKB	UKBB-PPP_Specific	NA,-		0.652448	0.652448	UKBB_PPP	UKBB_PPP	1.25326	2438.85	MDD	CD83	Proteiome	BLOOD	SMR	eQTLGen	SMR	0.00686943	0.01832	0.707683		37415601	10.3389/fgene.2023.1191264	Gedik et all Front Genet	BLOOD
CD83	Q01151	1703	CIS	PGC3_SCZ_NoUKB	UKBB-PPP_Specific	NA,-		0.652448	0.652448	UKBB_PPP	UKBB_PPP	1.25326	2438.85	BIP	CD83	Proteiome	BLOOD	SMR	eQTLGen	SMR	0.0213878	0.0400783	0.593583		37415601	10.3389/fgene.2023.1191264	Gedik et all Front Genet	BLOOD
CD83	Q01151	1703	CIS	PGC3_SCZ_NoUKB	UKBB-PPP_Specific	NA,-		0.652448	0.652448	UKBB_PPP	UKBB_PPP	1.25326	2438.85	SCZ	CD83	Transcriptome	BRAIN_DLPFC	TWAS	CMC	FUSION	-0.6318		0.528		31691811	10.1093/hmg/ddz253	Hall et al Hum Mol Genet	BRAIN
CD83	Q01151	1703	CIS	PGC3_SCZ_NoUKB	UKBB-PPP_Specific	NA,-		0.652448	0.652448	UKBB_PPP	UKBB_PPP	1.25326	2438.85	SCZ.Clozuk.2018	CD83	Transcriptome	BRAIN	TWAS	PsychENCODE	FUSION	0.36928		0.712		30545856	10.1126/science.aat8127	Gandal et all science	BRAIN
CD83	Q01151	1703	CIS	PGC3_SCZ_NoUKB	UKBB-PPP_Specific	NA,-		0.652448	0.652448	UKBB_PPP	UKBB_PPP	1.25326	2438.85	BD.PGC.ruderferCell2018	CD83	Transcriptome	BRAIN	TWAS	PsychENCODE	FUSION	0.28286		0.777		30545856	10.1126/science.aat8127	Gandal et all science	BRAIN
CD83	Q01151	1703	CIS	PGC3_SCZ_NoUKB	UKBB-PPP_Specific	NA,-		0.652448	0.652448	UKBB_PPP	UKBB_PPP	1.25326	2438.85	Depression Howard et all	CD83	Proteiome	BRAIN	PWAS	ROS/MAP	FUSION	1.17623		0.239503		33846625	10.1038/s41593-021-00832-6	Wingo Nat Neurosci	BRAIN
CD83	Q01151	1703	CIS	PGC3_SCZ_NoUKB	UKBB-PPP_Specific	NA,-		0.652448	0.652448	UKBB_PPP	UKBB_PPP	1.25326	2438.85	Schizophrenia	CD83	Transcriptome	brain caudate nucleus	TWAS	Gtex	Fusion			0.832292		36319771	10.1038/s41593-022-01182-7	Benjamin KJM	brain caudate nucleus
CD83	Q01151	1703	CIS	Depression_iPSYCH_2023	UKBB-PPP_Specific	NA,-		0.775333	0.775333	UKBB_PPP	UKBB_PPP	1.35114	2898.19	SCZ_PGC3	CD83	Transcriptome	DLPFC	MR	CMC+GTEX	MendelianRandomization			0.643425		35460606	10.1016/j.ajhg.2022.04.004	Jiang eet all Am J Hum Genet	BRAIN
CD83	Q01151	1703	CIS	Depression_iPSYCH_2023	UKBB-PPP_Specific	NA,-		0.775333	0.775333	UKBB_PPP	UKBB_PPP	1.35114	2898.19	SCZ_PGC3	CD83	Transcriptome	DLPFC	MR	CMC+GTEX	MendelianRandomization			0.590532		35460606	10.1016/j.ajhg.2022.04.004	Jiang eet all Am J Hum Genet	BRAIN
CD83	Q01151	1703	CIS	Depression_iPSYCH_2023	UKBB-PPP_Specific	NA,-		0.775333	0.775333	UKBB_PPP	UKBB_PPP	1.35114	2898.19	SCZ_PGC3	CD83	Transcriptome	DLPFC	MR	CMC+GTEX	MendelianRandomization			0.531567		35460606	10.1016/j.ajhg.2022.04.004	Jiang eet all Am J Hum Genet	BRAIN
CD83	Q01151	1703	CIS	Depression_iPSYCH_2023	UKBB-PPP_Specific	NA,-		0.775333	0.775333	UKBB_PPP	UKBB_PPP	1.35114	2898.19	SCZ_PGC3	CD83	Transcriptome	DLPFC	MR	CMC+GTEX	EMIC			0.307877		35460606	10.1016/j.ajhg.2022.04.004	Jiang eet all Am J Hum Genet	BRAIN
CD83	Q01151	1703	CIS	Depression_iPSYCH_2023	UKBB-PPP_Specific	NA,-		0.775333	0.775333	UKBB_PPP	UKBB_PPP	1.35114	2898.19	BIP_2019_Stahl_etall	CD83	Transcriptome	DLPFC	MR	CMC+GTEX	MendelianRandomization			0.189506		35460606	10.1016/j.ajhg.2022.04.004	Jiang eet all Am J Hum Genet	BRAIN
CD83	Q01151	1703	CIS	Depression_iPSYCH_2023	UKBB-PPP_Specific	NA,-		0.775333	0.775333	UKBB_PPP	UKBB_PPP	1.35114	2898.19	BIP_2019_Stahl_etall	CD83	Transcriptome	DLPFC	MR	CMC+GTEX	MendelianRandomization			0.159946		35460606	10.1016/j.ajhg.2022.04.004	Jiang eet all Am J Hum Genet	BRAIN
CD83	Q01151	1703	CIS	Depression_iPSYCH_2023	UKBB-PPP_Specific	NA,-		0.775333	0.775333	UKBB_PPP	UKBB_PPP	1.35114	2898.19	BIP_2019_Stahl_etall	CD83	Transcriptome	DLPFC	MR	CMC+GTEX	MendelianRandomization			0.575254		35460606	10.1016/j.ajhg.2022.04.004	Jiang eet all Am J Hum Genet	BRAIN
CD83	Q01151	1703	CIS	Depression_iPSYCH_2023	UKBB-PPP_Specific	NA,-		0.775333	0.775333	UKBB_PPP	UKBB_PPP	1.35114	2898.19	BIP_2019_Stahl_etall	CD83	Transcriptome	DLPFC	MR	CMC+GTEX	EMIC			0.42364		35460606	10.1016/j.ajhg.2022.04.004	Jiang eet all Am J Hum Genet	BRAIN
CD83	Q01151	1703	CIS	Depression_iPSYCH_2023	UKBB-PPP_Specific	NA,-		0.775333	0.775333	UKBB_PPP	UKBB_PPP	1.35114	2898.19	Deepression_Wray_tall	CD83	Transcriptome	BRAIN DLPFC	MR	PsychENCODE	TwoSampleMR	0	0.01	0.486		35296807	10.1038/s41380-022-01507-9	Deng et all Mol Psychiatry	BRAIN
CD83	Q01151	1703	CIS	Depression_iPSYCH_2023	UKBB-PPP_Specific	NA,-		0.775333	0.775333	UKBB_PPP	UKBB_PPP	1.35114	2898.19	SCZ_PGC3	CD83	Transcriptome	DLPFC	SMR	CMC+GTEX	SMR	-0.00118686	0.018475	0.948778		35460606	10.1016/j.ajhg.2022.04.004	Jiang eet all Am J Hum Genet	BRAIN
CD83	Q01151	1703	CIS	Depression_iPSYCH_2023	UKBB-PPP_Specific	NA,-		0.775333	0.775333	UKBB_PPP	UKBB_PPP	1.35114	2898.19	SCZ.Clozuk.2018	CD83	Transcriptome	BRAIN	SMR	PsychENCODE	SMR	-0.00388859	0.014459	0.788		30545856	10.1126/science.aat8127	Gandal et all science	BRAIN
CD83	Q01151	1703	CIS	Depression_iPSYCH_2023	UKBB-PPP_Specific	NA,-		0.775333	0.775333	UKBB_PPP	UKBB_PPP	1.35114	2898.19	BD.PGC.ruderferCell2018	CD83	Transcriptome	BRAIN	SMR	PsychENCODE	SMR	0.00757553	0.0220184	0.730805		30545856	10.1126/science.aat8127	Gandal et all science	BRAIN
CD83	Q01151	1703	CIS	Depression_iPSYCH_2023	UKBB-PPP_Specific	NA,-		0.775333	0.775333	UKBB_PPP	UKBB_PPP	1.35114	2898.19	MDD	CD83	Proteiome	BRAIN	SMR	BrainMeta	SMR	0.00398017	0.00696762	0.567838		37415601	10.3389/fgene.2023.1191264	Gedik et all Front Genet	BRAIN
CD83	Q01151	1703	CIS	Depression_iPSYCH_2023	UKBB-PPP_Specific	NA,-		0.775333	0.775333	UKBB_PPP	UKBB_PPP	1.35114	2898.19	BIP	CD83	Proteiome	BRAIN	SMR	BrainMeta	SMR	0.000373085	0.0146769	0.97972		37415601	10.3389/fgene.2023.1191264	Gedik et all Front Genet	BRAIN
CD83	Q01151	1703	CIS	Depression_iPSYCH_2023	UKBB-PPP_Specific	NA,-		0.775333	0.775333	UKBB_PPP	UKBB_PPP	1.35114	2898.19	SCZ	CD83	Proteiome	BRAIN	SMR	BrainMeta	SMR	0	0.012438	1		37415601	10.3389/fgene.2023.1191264	Gedik et all Front Genet	BRAIN
CD83	Q01151	1703	CIS	Depression_iPSYCH_2023	UKBB-PPP_Specific	NA,-		0.775333	0.775333	UKBB_PPP	UKBB_PPP	1.35114	2898.19	MDD	CD83	Proteiome	BLOOD	SMR	eQTLGen	SMR	0.00686943	0.01832	0.707683		37415601	10.3389/fgene.2023.1191264	Gedik et all Front Genet	BLOOD
CD83	Q01151	1703	CIS	Depression_iPSYCH_2023	UKBB-PPP_Specific	NA,-		0.775333	0.775333	UKBB_PPP	UKBB_PPP	1.35114	2898.19	BIP	CD83	Proteiome	BLOOD	SMR	eQTLGen	SMR	0.0213878	0.0400783	0.593583		37415601	10.3389/fgene.2023.1191264	Gedik et all Front Genet	BLOOD
CD83	Q01151	1703	CIS	Depression_iPSYCH_2023	UKBB-PPP_Specific	NA,-		0.775333	0.775333	UKBB_PPP	UKBB_PPP	1.35114	2898.19	SCZ	CD83	Transcriptome	BRAIN_DLPFC	TWAS	CMC	FUSION	-0.6318		0.528		31691811	10.1093/hmg/ddz253	Hall et al Hum Mol Genet	BRAIN
CD83	Q01151	1703	CIS	Depression_iPSYCH_2023	UKBB-PPP_Specific	NA,-		0.775333	0.775333	UKBB_PPP	UKBB_PPP	1.35114	2898.19	SCZ.Clozuk.2018	CD83	Transcriptome	BRAIN	TWAS	PsychENCODE	FUSION	0.36928		0.712		30545856	10.1126/science.aat8127	Gandal et all science	BRAIN
CD83	Q01151	1703	CIS	Depression_iPSYCH_2023	UKBB-PPP_Specific	NA,-		0.775333	0.775333	UKBB_PPP	UKBB_PPP	1.35114	2898.19	BD.PGC.ruderferCell2018	CD83	Transcriptome	BRAIN	TWAS	PsychENCODE	FUSION	0.28286		0.777		30545856	10.1126/science.aat8127	Gandal et all science	BRAIN
CD83	Q01151	1703	CIS	Depression_iPSYCH_2023	UKBB-PPP_Specific	NA,-		0.775333	0.775333	UKBB_PPP	UKBB_PPP	1.35114	2898.19	Depression Howard et all	CD83	Proteiome	BRAIN	PWAS	ROS/MAP	FUSION	1.17623		0.239503		33846625	10.1038/s41593-021-00832-6	Wingo Nat Neurosci	BRAIN
CD83	Q01151	1703	CIS	Depression_iPSYCH_2023	UKBB-PPP_Specific	NA,-		0.775333	0.775333	UKBB_PPP	UKBB_PPP	1.35114	2898.19	Schizophrenia	CD83	Transcriptome	brain caudate nucleus	TWAS	Gtex	Fusion			0.832292		36319771	10.1038/s41593-022-01182-7	Benjamin KJM	brain caudate nucleus
CD83	Q01151	1703	TRANS	BIP_PGC3_noukb	UKBB-PPP_Specific	NA,-		0.764521	0.764521	UKBB_PPP	UKBB_PPP	1.24782	5207.16	SCZ_PGC3	CD83	Transcriptome	DLPFC	MR	CMC+GTEX	MendelianRandomization			0.643425		35460606	10.1016/j.ajhg.2022.04.004	Jiang eet all Am J Hum Genet	BRAIN
CD83	Q01151	1703	TRANS	BIP_PGC3_noukb	UKBB-PPP_Specific	NA,-		0.764521	0.764521	UKBB_PPP	UKBB_PPP	1.24782	5207.16	SCZ_PGC3	CD83	Transcriptome	DLPFC	MR	CMC+GTEX	MendelianRandomization			0.590532		35460606	10.1016/j.ajhg.2022.04.004	Jiang eet all Am J Hum Genet	BRAIN
CD83	Q01151	1703	TRANS	BIP_PGC3_noukb	UKBB-PPP_Specific	NA,-		0.764521	0.764521	UKBB_PPP	UKBB_PPP	1.24782	5207.16	SCZ_PGC3	CD83	Transcriptome	DLPFC	MR	CMC+GTEX	MendelianRandomization			0.531567		35460606	10.1016/j.ajhg.2022.04.004	Jiang eet all Am J Hum Genet	BRAIN
CD83	Q01151	1703	TRANS	BIP_PGC3_noukb	UKBB-PPP_Specific	NA,-		0.764521	0.764521	UKBB_PPP	UKBB_PPP	1.24782	5207.16	SCZ_PGC3	CD83	Transcriptome	DLPFC	MR	CMC+GTEX	EMIC			0.307877		35460606	10.1016/j.ajhg.2022.04.004	Jiang eet all Am J Hum Genet	BRAIN
CD83	Q01151	1703	TRANS	BIP_PGC3_noukb	UKBB-PPP_Specific	NA,-		0.764521	0.764521	UKBB_PPP	UKBB_PPP	1.24782	5207.16	BIP_2019_Stahl_etall	CD83	Transcriptome	DLPFC	MR	CMC+GTEX	MendelianRandomization			0.189506		35460606	10.1016/j.ajhg.2022.04.004	Jiang eet all Am J Hum Genet	BRAIN
CD83	Q01151	1703	TRANS	BIP_PGC3_noukb	UKBB-PPP_Specific	NA,-		0.764521	0.764521	UKBB_PPP	UKBB_PPP	1.24782	5207.16	BIP_2019_Stahl_etall	CD83	Transcriptome	DLPFC	MR	CMC+GTEX	MendelianRandomization			0.159946		35460606	10.1016/j.ajhg.2022.04.004	Jiang eet all Am J Hum Genet	BRAIN
CD83	Q01151	1703	TRANS	BIP_PGC3_noukb	UKBB-PPP_Specific	NA,-		0.764521	0.764521	UKBB_PPP	UKBB_PPP	1.24782	5207.16	BIP_2019_Stahl_etall	CD83	Transcriptome	DLPFC	MR	CMC+GTEX	MendelianRandomization			0.575254		35460606	10.1016/j.ajhg.2022.04.004	Jiang eet all Am J Hum Genet	BRAIN
CD83	Q01151	1703	TRANS	BIP_PGC3_noukb	UKBB-PPP_Specific	NA,-		0.764521	0.764521	UKBB_PPP	UKBB_PPP	1.24782	5207.16	BIP_2019_Stahl_etall	CD83	Transcriptome	DLPFC	MR	CMC+GTEX	EMIC			0.42364		35460606	10.1016/j.ajhg.2022.04.004	Jiang eet all Am J Hum Genet	BRAIN
CD83	Q01151	1703	TRANS	BIP_PGC3_noukb	UKBB-PPP_Specific	NA,-		0.764521	0.764521	UKBB_PPP	UKBB_PPP	1.24782	5207.16	Deepression_Wray_tall	CD83	Transcriptome	BRAIN DLPFC	MR	PsychENCODE	TwoSampleMR	0	0.01	0.486		35296807	10.1038/s41380-022-01507-9	Deng et all Mol Psychiatry	BRAIN
CD83	Q01151	1703	TRANS	BIP_PGC3_noukb	UKBB-PPP_Specific	NA,-		0.764521	0.764521	UKBB_PPP	UKBB_PPP	1.24782	5207.16	SCZ_PGC3	CD83	Transcriptome	DLPFC	SMR	CMC+GTEX	SMR	-0.00118686	0.018475	0.948778		35460606	10.1016/j.ajhg.2022.04.004	Jiang eet all Am J Hum Genet	BRAIN
CD83	Q01151	1703	TRANS	BIP_PGC3_noukb	UKBB-PPP_Specific	NA,-		0.764521	0.764521	UKBB_PPP	UKBB_PPP	1.24782	5207.16	SCZ.Clozuk.2018	CD83	Transcriptome	BRAIN	SMR	PsychENCODE	SMR	-0.00388859	0.014459	0.788		30545856	10.1126/science.aat8127	Gandal et all science	BRAIN
CD83	Q01151	1703	TRANS	BIP_PGC3_noukb	UKBB-PPP_Specific	NA,-		0.764521	0.764521	UKBB_PPP	UKBB_PPP	1.24782	5207.16	BD.PGC.ruderferCell2018	CD83	Transcriptome	BRAIN	SMR	PsychENCODE	SMR	0.00757553	0.0220184	0.730805		30545856	10.1126/science.aat8127	Gandal et all science	BRAIN
CD83	Q01151	1703	TRANS	BIP_PGC3_noukb	UKBB-PPP_Specific	NA,-		0.764521	0.764521	UKBB_PPP	UKBB_PPP	1.24782	5207.16	MDD	CD83	Proteiome	BRAIN	SMR	BrainMeta	SMR	0.00398017	0.00696762	0.567838		37415601	10.3389/fgene.2023.1191264	Gedik et all Front Genet	BRAIN
CD83	Q01151	1703	TRANS	BIP_PGC3_noukb	UKBB-PPP_Specific	NA,-		0.764521	0.764521	UKBB_PPP	UKBB_PPP	1.24782	5207.16	BIP	CD83	Proteiome	BRAIN	SMR	BrainMeta	SMR	0.000373085	0.0146769	0.97972		37415601	10.3389/fgene.2023.1191264	Gedik et all Front Genet	BRAIN
CD83	Q01151	1703	TRANS	BIP_PGC3_noukb	UKBB-PPP_Specific	NA,-		0.764521	0.764521	UKBB_PPP	UKBB_PPP	1.24782	5207.16	SCZ	CD83	Proteiome	BRAIN	SMR	BrainMeta	SMR	0	0.012438	1		37415601	10.3389/fgene.2023.1191264	Gedik et all Front Genet	BRAIN
CD83	Q01151	1703	TRANS	BIP_PGC3_noukb	UKBB-PPP_Specific	NA,-		0.764521	0.764521	UKBB_PPP	UKBB_PPP	1.24782	5207.16	MDD	CD83	Proteiome	BLOOD	SMR	eQTLGen	SMR	0.00686943	0.01832	0.707683		37415601	10.3389/fgene.2023.1191264	Gedik et all Front Genet	BLOOD
CD83	Q01151	1703	TRANS	BIP_PGC3_noukb	UKBB-PPP_Specific	NA,-		0.764521	0.764521	UKBB_PPP	UKBB_PPP	1.24782	5207.16	BIP	CD83	Proteiome	BLOOD	SMR	eQTLGen	SMR	0.0213878	0.0400783	0.593583		37415601	10.3389/fgene.2023.1191264	Gedik et all Front Genet	BLOOD
CD83	Q01151	1703	TRANS	BIP_PGC3_noukb	UKBB-PPP_Specific	NA,-		0.764521	0.764521	UKBB_PPP	UKBB_PPP	1.24782	5207.16	SCZ	CD83	Transcriptome	BRAIN_DLPFC	TWAS	CMC	FUSION	-0.6318		0.528		31691811	10.1093/hmg/ddz253	Hall et al Hum Mol Genet	BRAIN
CD83	Q01151	1703	TRANS	BIP_PGC3_noukb	UKBB-PPP_Specific	NA,-		0.764521	0.764521	UKBB_PPP	UKBB_PPP	1.24782	5207.16	SCZ.Clozuk.2018	CD83	Transcriptome	BRAIN	TWAS	PsychENCODE	FUSION	0.36928		0.712		30545856	10.1126/science.aat8127	Gandal et all science	BRAIN
CD83	Q01151	1703	TRANS	BIP_PGC3_noukb	UKBB-PPP_Specific	NA,-		0.764521	0.764521	UKBB_PPP	UKBB_PPP	1.24782	5207.16	BD.PGC.ruderferCell2018	CD83	Transcriptome	BRAIN	TWAS	PsychENCODE	FUSION	0.28286		0.777		30545856	10.1126/science.aat8127	Gandal et all science	BRAIN
CD83	Q01151	1703	TRANS	BIP_PGC3_noukb	UKBB-PPP_Specific	NA,-		0.764521	0.764521	UKBB_PPP	UKBB_PPP	1.24782	5207.16	Depression Howard et all	CD83	Proteiome	BRAIN	PWAS	ROS/MAP	FUSION	1.17623		0.239503		33846625	10.1038/s41593-021-00832-6	Wingo Nat Neurosci	BRAIN
CD83	Q01151	1703	TRANS	BIP_PGC3_noukb	UKBB-PPP_Specific	NA,-		0.764521	0.764521	UKBB_PPP	UKBB_PPP	1.24782	5207.16	Schizophrenia	CD83	Transcriptome	brain caudate nucleus	TWAS	Gtex	Fusion			0.832292		36319771	10.1038/s41593-022-01182-7	Benjamin KJM	brain caudate nucleus
CD83	Q01151	1703	TRANS	Cognition_Meta	UKBB-PPP_Specific	NA,+		0.58629	0.58629	UKBB_PPP	UKBB_PPP	1.17035	3993.22	SCZ_PGC3	CD83	Transcriptome	DLPFC	MR	CMC+GTEX	MendelianRandomization			0.643425		35460606	10.1016/j.ajhg.2022.04.004	Jiang eet all Am J Hum Genet	BRAIN
CD83	Q01151	1703	TRANS	Cognition_Meta	UKBB-PPP_Specific	NA,+		0.58629	0.58629	UKBB_PPP	UKBB_PPP	1.17035	3993.22	SCZ_PGC3	CD83	Transcriptome	DLPFC	MR	CMC+GTEX	MendelianRandomization			0.590532		35460606	10.1016/j.ajhg.2022.04.004	Jiang eet all Am J Hum Genet	BRAIN
CD83	Q01151	1703	TRANS	Cognition_Meta	UKBB-PPP_Specific	NA,+		0.58629	0.58629	UKBB_PPP	UKBB_PPP	1.17035	3993.22	SCZ_PGC3	CD83	Transcriptome	DLPFC	MR	CMC+GTEX	MendelianRandomization			0.531567		35460606	10.1016/j.ajhg.2022.04.004	Jiang eet all Am J Hum Genet	BRAIN
CD83	Q01151	1703	TRANS	Cognition_Meta	UKBB-PPP_Specific	NA,+		0.58629	0.58629	UKBB_PPP	UKBB_PPP	1.17035	3993.22	SCZ_PGC3	CD83	Transcriptome	DLPFC	MR	CMC+GTEX	EMIC			0.307877		35460606	10.1016/j.ajhg.2022.04.004	Jiang eet all Am J Hum Genet	BRAIN
CD83	Q01151	1703	TRANS	Cognition_Meta	UKBB-PPP_Specific	NA,+		0.58629	0.58629	UKBB_PPP	UKBB_PPP	1.17035	3993.22	BIP_2019_Stahl_etall	CD83	Transcriptome	DLPFC	MR	CMC+GTEX	MendelianRandomization			0.189506		35460606	10.1016/j.ajhg.2022.04.004	Jiang eet all Am J Hum Genet	BRAIN
CD83	Q01151	1703	TRANS	Cognition_Meta	UKBB-PPP_Specific	NA,+		0.58629	0.58629	UKBB_PPP	UKBB_PPP	1.17035	3993.22	BIP_2019_Stahl_etall	CD83	Transcriptome	DLPFC	MR	CMC+GTEX	MendelianRandomization			0.159946		35460606	10.1016/j.ajhg.2022.04.004	Jiang eet all Am J Hum Genet	BRAIN
CD83	Q01151	1703	TRANS	Cognition_Meta	UKBB-PPP_Specific	NA,+		0.58629	0.58629	UKBB_PPP	UKBB_PPP	1.17035	3993.22	BIP_2019_Stahl_etall	CD83	Transcriptome	DLPFC	MR	CMC+GTEX	MendelianRandomization			0.575254		35460606	10.1016/j.ajhg.2022.04.004	Jiang eet all Am J Hum Genet	BRAIN
CD83	Q01151	1703	TRANS	Cognition_Meta	UKBB-PPP_Specific	NA,+		0.58629	0.58629	UKBB_PPP	UKBB_PPP	1.17035	3993.22	BIP_2019_Stahl_etall	CD83	Transcriptome	DLPFC	MR	CMC+GTEX	EMIC			0.42364		35460606	10.1016/j.ajhg.2022.04.004	Jiang eet all Am J Hum Genet	BRAIN
CD83	Q01151	1703	TRANS	Cognition_Meta	UKBB-PPP_Specific	NA,+		0.58629	0.58629	UKBB_PPP	UKBB_PPP	1.17035	3993.22	Deepression_Wray_tall	CD83	Transcriptome	BRAIN DLPFC	MR	PsychENCODE	TwoSampleMR	0	0.01	0.486		35296807	10.1038/s41380-022-01507-9	Deng et all Mol Psychiatry	BRAIN
CD83	Q01151	1703	TRANS	Cognition_Meta	UKBB-PPP_Specific	NA,+		0.58629	0.58629	UKBB_PPP	UKBB_PPP	1.17035	3993.22	SCZ_PGC3	CD83	Transcriptome	DLPFC	SMR	CMC+GTEX	SMR	-0.00118686	0.018475	0.948778		35460606	10.1016/j.ajhg.2022.04.004	Jiang eet all Am J Hum Genet	BRAIN
CD83	Q01151	1703	TRANS	Cognition_Meta	UKBB-PPP_Specific	NA,+		0.58629	0.58629	UKBB_PPP	UKBB_PPP	1.17035	3993.22	SCZ.Clozuk.2018	CD83	Transcriptome	BRAIN	SMR	PsychENCODE	SMR	-0.00388859	0.014459	0.788		30545856	10.1126/science.aat8127	Gandal et all science	BRAIN
CD83	Q01151	1703	TRANS	Cognition_Meta	UKBB-PPP_Specific	NA,+		0.58629	0.58629	UKBB_PPP	UKBB_PPP	1.17035	3993.22	BD.PGC.ruderferCell2018	CD83	Transcriptome	BRAIN	SMR	PsychENCODE	SMR	0.00757553	0.0220184	0.730805		30545856	10.1126/science.aat8127	Gandal et all science	BRAIN
CD83	Q01151	1703	TRANS	Cognition_Meta	UKBB-PPP_Specific	NA,+		0.58629	0.58629	UKBB_PPP	UKBB_PPP	1.17035	3993.22	MDD	CD83	Proteiome	BRAIN	SMR	BrainMeta	SMR	0.00398017	0.00696762	0.567838		37415601	10.3389/fgene.2023.1191264	Gedik et all Front Genet	BRAIN
CD83	Q01151	1703	TRANS	Cognition_Meta	UKBB-PPP_Specific	NA,+		0.58629	0.58629	UKBB_PPP	UKBB_PPP	1.17035	3993.22	BIP	CD83	Proteiome	BRAIN	SMR	BrainMeta	SMR	0.000373085	0.0146769	0.97972		37415601	10.3389/fgene.2023.1191264	Gedik et all Front Genet	BRAIN
CD83	Q01151	1703	TRANS	Cognition_Meta	UKBB-PPP_Specific	NA,+		0.58629	0.58629	UKBB_PPP	UKBB_PPP	1.17035	3993.22	SCZ	CD83	Proteiome	BRAIN	SMR	BrainMeta	SMR	0	0.012438	1		37415601	10.3389/fgene.2023.1191264	Gedik et all Front Genet	BRAIN
CD83	Q01151	1703	TRANS	Cognition_Meta	UKBB-PPP_Specific	NA,+		0.58629	0.58629	UKBB_PPP	UKBB_PPP	1.17035	3993.22	MDD	CD83	Proteiome	BLOOD	SMR	eQTLGen	SMR	0.00686943	0.01832	0.707683		37415601	10.3389/fgene.2023.1191264	Gedik et all Front Genet	BLOOD
CD83	Q01151	1703	TRANS	Cognition_Meta	UKBB-PPP_Specific	NA,+		0.58629	0.58629	UKBB_PPP	UKBB_PPP	1.17035	3993.22	BIP	CD83	Proteiome	BLOOD	SMR	eQTLGen	SMR	0.0213878	0.0400783	0.593583		37415601	10.3389/fgene.2023.1191264	Gedik et all Front Genet	BLOOD
CD83	Q01151	1703	TRANS	Cognition_Meta	UKBB-PPP_Specific	NA,+		0.58629	0.58629	UKBB_PPP	UKBB_PPP	1.17035	3993.22	SCZ	CD83	Transcriptome	BRAIN_DLPFC	TWAS	CMC	FUSION	-0.6318		0.528		31691811	10.1093/hmg/ddz253	Hall et al Hum Mol Genet	BRAIN
CD83	Q01151	1703	TRANS	Cognition_Meta	UKBB-PPP_Specific	NA,+		0.58629	0.58629	UKBB_PPP	UKBB_PPP	1.17035	3993.22	SCZ.Clozuk.2018	CD83	Transcriptome	BRAIN	TWAS	PsychENCODE	FUSION	0.36928		0.712		30545856	10.1126/science.aat8127	Gandal et all science	BRAIN
CD83	Q01151	1703	TRANS	Cognition_Meta	UKBB-PPP_Specific	NA,+		0.58629	0.58629	UKBB_PPP	UKBB_PPP	1.17035	3993.22	BD.PGC.ruderferCell2018	CD83	Transcriptome	BRAIN	TWAS	PsychENCODE	FUSION	0.28286		0.777		30545856	10.1126/science.aat8127	Gandal et all science	BRAIN
CD83	Q01151	1703	TRANS	Cognition_Meta	UKBB-PPP_Specific	NA,+		0.58629	0.58629	UKBB_PPP	UKBB_PPP	1.17035	3993.22	Depression Howard et all	CD83	Proteiome	BRAIN	PWAS	ROS/MAP	FUSION	1.17623		0.239503		33846625	10.1038/s41593-021-00832-6	Wingo Nat Neurosci	BRAIN
CD83	Q01151	1703	TRANS	Cognition_Meta	UKBB-PPP_Specific	NA,+		0.58629	0.58629	UKBB_PPP	UKBB_PPP	1.17035	3993.22	Schizophrenia	CD83	Transcriptome	brain caudate nucleus	TWAS	Gtex	Fusion			0.832292		36319771	10.1038/s41593-022-01182-7	Benjamin KJM	brain caudate nucleus
CD83	Q01151	1703	TRANS	Depression_iPSYCH_2023	UKBB-PPP_Specific	NA,-		0.367838	0.367838	UKBB_PPP	UKBB_PPP	1.54938	2505.35	SCZ_PGC3	CD83	Transcriptome	DLPFC	MR	CMC+GTEX	MendelianRandomization			0.643425		35460606	10.1016/j.ajhg.2022.04.004	Jiang eet all Am J Hum Genet	BRAIN
CD83	Q01151	1703	TRANS	Depression_iPSYCH_2023	UKBB-PPP_Specific	NA,-		0.367838	0.367838	UKBB_PPP	UKBB_PPP	1.54938	2505.35	SCZ_PGC3	CD83	Transcriptome	DLPFC	MR	CMC+GTEX	MendelianRandomization			0.590532		35460606	10.1016/j.ajhg.2022.04.004	Jiang eet all Am J Hum Genet	BRAIN
CD83	Q01151	1703	TRANS	Depression_iPSYCH_2023	UKBB-PPP_Specific	NA,-		0.367838	0.367838	UKBB_PPP	UKBB_PPP	1.54938	2505.35	SCZ_PGC3	CD83	Transcriptome	DLPFC	MR	CMC+GTEX	MendelianRandomization			0.531567		35460606	10.1016/j.ajhg.2022.04.004	Jiang eet all Am J Hum Genet	BRAIN
CD83	Q01151	1703	TRANS	Depression_iPSYCH_2023	UKBB-PPP_Specific	NA,-		0.367838	0.367838	UKBB_PPP	UKBB_PPP	1.54938	2505.35	SCZ_PGC3	CD83	Transcriptome	DLPFC	MR	CMC+GTEX	EMIC			0.307877		35460606	10.1016/j.ajhg.2022.04.004	Jiang eet all Am J Hum Genet	BRAIN
CD83	Q01151	1703	TRANS	Depression_iPSYCH_2023	UKBB-PPP_Specific	NA,-		0.367838	0.367838	UKBB_PPP	UKBB_PPP	1.54938	2505.35	BIP_2019_Stahl_etall	CD83	Transcriptome	DLPFC	MR	CMC+GTEX	MendelianRandomization			0.189506		35460606	10.1016/j.ajhg.2022.04.004	Jiang eet all Am J Hum Genet	BRAIN
CD83	Q01151	1703	TRANS	Depression_iPSYCH_2023	UKBB-PPP_Specific	NA,-		0.367838	0.367838	UKBB_PPP	UKBB_PPP	1.54938	2505.35	BIP_2019_Stahl_etall	CD83	Transcriptome	DLPFC	MR	CMC+GTEX	MendelianRandomization			0.159946		35460606	10.1016/j.ajhg.2022.04.004	Jiang eet all Am J Hum Genet	BRAIN
CD83	Q01151	1703	TRANS	Depression_iPSYCH_2023	UKBB-PPP_Specific	NA,-		0.367838	0.367838	UKBB_PPP	UKBB_PPP	1.54938	2505.35	BIP_2019_Stahl_etall	CD83	Transcriptome	DLPFC	MR	CMC+GTEX	MendelianRandomization			0.575254		35460606	10.1016/j.ajhg.2022.04.004	Jiang eet all Am J Hum Genet	BRAIN
CD83	Q01151	1703	TRANS	Depression_iPSYCH_2023	UKBB-PPP_Specific	NA,-		0.367838	0.367838	UKBB_PPP	UKBB_PPP	1.54938	2505.35	BIP_2019_Stahl_etall	CD83	Transcriptome	DLPFC	MR	CMC+GTEX	EMIC			0.42364		35460606	10.1016/j.ajhg.2022.04.004	Jiang eet all Am J Hum Genet	BRAIN
CD83	Q01151	1703	TRANS	Depression_iPSYCH_2023	UKBB-PPP_Specific	NA,-		0.367838	0.367838	UKBB_PPP	UKBB_PPP	1.54938	2505.35	Deepression_Wray_tall	CD83	Transcriptome	BRAIN DLPFC	MR	PsychENCODE	TwoSampleMR	0	0.01	0.486		35296807	10.1038/s41380-022-01507-9	Deng et all Mol Psychiatry	BRAIN
CD83	Q01151	1703	TRANS	Depression_iPSYCH_2023	UKBB-PPP_Specific	NA,-		0.367838	0.367838	UKBB_PPP	UKBB_PPP	1.54938	2505.35	SCZ_PGC3	CD83	Transcriptome	DLPFC	SMR	CMC+GTEX	SMR	-0.00118686	0.018475	0.948778		35460606	10.1016/j.ajhg.2022.04.004	Jiang eet all Am J Hum Genet	BRAIN
CD83	Q01151	1703	TRANS	Depression_iPSYCH_2023	UKBB-PPP_Specific	NA,-		0.367838	0.367838	UKBB_PPP	UKBB_PPP	1.54938	2505.35	SCZ.Clozuk.2018	CD83	Transcriptome	BRAIN	SMR	PsychENCODE	SMR	-0.00388859	0.014459	0.788		30545856	10.1126/science.aat8127	Gandal et all science	BRAIN
CD83	Q01151	1703	TRANS	Depression_iPSYCH_2023	UKBB-PPP_Specific	NA,-		0.367838	0.367838	UKBB_PPP	UKBB_PPP	1.54938	2505.35	BD.PGC.ruderferCell2018	CD83	Transcriptome	BRAIN	SMR	PsychENCODE	SMR	0.00757553	0.0220184	0.730805		30545856	10.1126/science.aat8127	Gandal et all science	BRAIN
CD83	Q01151	1703	TRANS	Depression_iPSYCH_2023	UKBB-PPP_Specific	NA,-		0.367838	0.367838	UKBB_PPP	UKBB_PPP	1.54938	2505.35	MDD	CD83	Proteiome	BRAIN	SMR	BrainMeta	SMR	0.00398017	0.00696762	0.567838		37415601	10.3389/fgene.2023.1191264	Gedik et all Front Genet	BRAIN
CD83	Q01151	1703	TRANS	Depression_iPSYCH_2023	UKBB-PPP_Specific	NA,-		0.367838	0.367838	UKBB_PPP	UKBB_PPP	1.54938	2505.35	BIP	CD83	Proteiome	BRAIN	SMR	BrainMeta	SMR	0.000373085	0.0146769	0.97972		37415601	10.3389/fgene.2023.1191264	Gedik et all Front Genet	BRAIN
CD83	Q01151	1703	TRANS	Depression_iPSYCH_2023	UKBB-PPP_Specific	NA,-		0.367838	0.367838	UKBB_PPP	UKBB_PPP	1.54938	2505.35	SCZ	CD83	Proteiome	BRAIN	SMR	BrainMeta	SMR	0	0.012438	1		37415601	10.3389/fgene.2023.1191264	Gedik et all Front Genet	BRAIN
CD83	Q01151	1703	TRANS	Depression_iPSYCH_2023	UKBB-PPP_Specific	NA,-		0.367838	0.367838	UKBB_PPP	UKBB_PPP	1.54938	2505.35	MDD	CD83	Proteiome	BLOOD	SMR	eQTLGen	SMR	0.00686943	0.01832	0.707683		37415601	10.3389/fgene.2023.1191264	Gedik et all Front Genet	BLOOD
CD83	Q01151	1703	TRANS	Depression_iPSYCH_2023	UKBB-PPP_Specific	NA,-		0.367838	0.367838	UKBB_PPP	UKBB_PPP	1.54938	2505.35	BIP	CD83	Proteiome	BLOOD	SMR	eQTLGen	SMR	0.0213878	0.0400783	0.593583		37415601	10.3389/fgene.2023.1191264	Gedik et all Front Genet	BLOOD
CD83	Q01151	1703	TRANS	Depression_iPSYCH_2023	UKBB-PPP_Specific	NA,-		0.367838	0.367838	UKBB_PPP	UKBB_PPP	1.54938	2505.35	SCZ	CD83	Transcriptome	BRAIN_DLPFC	TWAS	CMC	FUSION	-0.6318		0.528		31691811	10.1093/hmg/ddz253	Hall et al Hum Mol Genet	BRAIN
CD83	Q01151	1703	TRANS	Depression_iPSYCH_2023	UKBB-PPP_Specific	NA,-		0.367838	0.367838	UKBB_PPP	UKBB_PPP	1.54938	2505.35	SCZ.Clozuk.2018	CD83	Transcriptome	BRAIN	TWAS	PsychENCODE	FUSION	0.36928		0.712		30545856	10.1126/science.aat8127	Gandal et all science	BRAIN
CD83	Q01151	1703	TRANS	Depression_iPSYCH_2023	UKBB-PPP_Specific	NA,-		0.367838	0.367838	UKBB_PPP	UKBB_PPP	1.54938	2505.35	BD.PGC.ruderferCell2018	CD83	Transcriptome	BRAIN	TWAS	PsychENCODE	FUSION	0.28286		0.777		30545856	10.1126/science.aat8127	Gandal et all science	BRAIN
CD83	Q01151	1703	TRANS	Depression_iPSYCH_2023	UKBB-PPP_Specific	NA,-		0.367838	0.367838	UKBB_PPP	UKBB_PPP	1.54938	2505.35	Depression Howard et all	CD83	Proteiome	BRAIN	PWAS	ROS/MAP	FUSION	1.17623		0.239503		33846625	10.1038/s41593-021-00832-6	Wingo Nat Neurosci	BRAIN
CD83	Q01151	1703	TRANS	Depression_iPSYCH_2023	UKBB-PPP_Specific	NA,-		0.367838	0.367838	UKBB_PPP	UKBB_PPP	1.54938	2505.35	Schizophrenia	CD83	Transcriptome	brain caudate nucleus	TWAS	Gtex	Fusion			0.832292		36319771	10.1038/s41593-022-01182-7	Benjamin KJM	brain caudate nucleus
CD83	Q01151	1703	TRANS	PGC3_SCZ_NoUKB	UKBB-PPP_Specific	NA,-		0.292169	0.292169	UKBB_PPP	UKBB_PPP	0.745025	1989.96	SCZ_PGC3	CD83	Transcriptome	DLPFC	MR	CMC+GTEX	MendelianRandomization			0.643425		35460606	10.1016/j.ajhg.2022.04.004	Jiang eet all Am J Hum Genet	BRAIN
CD83	Q01151	1703	TRANS	PGC3_SCZ_NoUKB	UKBB-PPP_Specific	NA,-		0.292169	0.292169	UKBB_PPP	UKBB_PPP	0.745025	1989.96	SCZ_PGC3	CD83	Transcriptome	DLPFC	MR	CMC+GTEX	MendelianRandomization			0.590532		35460606	10.1016/j.ajhg.2022.04.004	Jiang eet all Am J Hum Genet	BRAIN
CD83	Q01151	1703	TRANS	PGC3_SCZ_NoUKB	UKBB-PPP_Specific	NA,-		0.292169	0.292169	UKBB_PPP	UKBB_PPP	0.745025	1989.96	SCZ_PGC3	CD83	Transcriptome	DLPFC	MR	CMC+GTEX	MendelianRandomization			0.531567		35460606	10.1016/j.ajhg.2022.04.004	Jiang eet all Am J Hum Genet	BRAIN
CD83	Q01151	1703	TRANS	PGC3_SCZ_NoUKB	UKBB-PPP_Specific	NA,-		0.292169	0.292169	UKBB_PPP	UKBB_PPP	0.745025	1989.96	SCZ_PGC3	CD83	Transcriptome	DLPFC	MR	CMC+GTEX	EMIC			0.307877		35460606	10.1016/j.ajhg.2022.04.004	Jiang eet all Am J Hum Genet	BRAIN
CD83	Q01151	1703	TRANS	PGC3_SCZ_NoUKB	UKBB-PPP_Specific	NA,-		0.292169	0.292169	UKBB_PPP	UKBB_PPP	0.745025	1989.96	BIP_2019_Stahl_etall	CD83	Transcriptome	DLPFC	MR	CMC+GTEX	MendelianRandomization			0.189506		35460606	10.1016/j.ajhg.2022.04.004	Jiang eet all Am J Hum Genet	BRAIN
CD83	Q01151	1703	TRANS	PGC3_SCZ_NoUKB	UKBB-PPP_Specific	NA,-		0.292169	0.292169	UKBB_PPP	UKBB_PPP	0.745025	1989.96	BIP_2019_Stahl_etall	CD83	Transcriptome	DLPFC	MR	CMC+GTEX	MendelianRandomization			0.159946		35460606	10.1016/j.ajhg.2022.04.004	Jiang eet all Am J Hum Genet	BRAIN
CD83	Q01151	1703	TRANS	PGC3_SCZ_NoUKB	UKBB-PPP_Specific	NA,-		0.292169	0.292169	UKBB_PPP	UKBB_PPP	0.745025	1989.96	BIP_2019_Stahl_etall	CD83	Transcriptome	DLPFC	MR	CMC+GTEX	MendelianRandomization			0.575254		35460606	10.1016/j.ajhg.2022.04.004	Jiang eet all Am J Hum Genet	BRAIN
CD83	Q01151	1703	TRANS	PGC3_SCZ_NoUKB	UKBB-PPP_Specific	NA,-		0.292169	0.292169	UKBB_PPP	UKBB_PPP	0.745025	1989.96	BIP_2019_Stahl_etall	CD83	Transcriptome	DLPFC	MR	CMC+GTEX	EMIC			0.42364		35460606	10.1016/j.ajhg.2022.04.004	Jiang eet all Am J Hum Genet	BRAIN
CD83	Q01151	1703	TRANS	PGC3_SCZ_NoUKB	UKBB-PPP_Specific	NA,-		0.292169	0.292169	UKBB_PPP	UKBB_PPP	0.745025	1989.96	Deepression_Wray_tall	CD83	Transcriptome	BRAIN DLPFC	MR	PsychENCODE	TwoSampleMR	0	0.01	0.486		35296807	10.1038/s41380-022-01507-9	Deng et all Mol Psychiatry	BRAIN
CD83	Q01151	1703	TRANS	PGC3_SCZ_NoUKB	UKBB-PPP_Specific	NA,-		0.292169	0.292169	UKBB_PPP	UKBB_PPP	0.745025	1989.96	SCZ_PGC3	CD83	Transcriptome	DLPFC	SMR	CMC+GTEX	SMR	-0.00118686	0.018475	0.948778		35460606	10.1016/j.ajhg.2022.04.004	Jiang eet all Am J Hum Genet	BRAIN
CD83	Q01151	1703	TRANS	PGC3_SCZ_NoUKB	UKBB-PPP_Specific	NA,-		0.292169	0.292169	UKBB_PPP	UKBB_PPP	0.745025	1989.96	SCZ.Clozuk.2018	CD83	Transcriptome	BRAIN	SMR	PsychENCODE	SMR	-0.00388859	0.014459	0.788		30545856	10.1126/science.aat8127	Gandal et all science	BRAIN
CD83	Q01151	1703	TRANS	PGC3_SCZ_NoUKB	UKBB-PPP_Specific	NA,-		0.292169	0.292169	UKBB_PPP	UKBB_PPP	0.745025	1989.96	BD.PGC.ruderferCell2018	CD83	Transcriptome	BRAIN	SMR	PsychENCODE	SMR	0.00757553	0.0220184	0.730805		30545856	10.1126/science.aat8127	Gandal et all science	BRAIN
CD83	Q01151	1703	TRANS	PGC3_SCZ_NoUKB	UKBB-PPP_Specific	NA,-		0.292169	0.292169	UKBB_PPP	UKBB_PPP	0.745025	1989.96	MDD	CD83	Proteiome	BRAIN	SMR	BrainMeta	SMR	0.00398017	0.00696762	0.567838		37415601	10.3389/fgene.2023.1191264	Gedik et all Front Genet	BRAIN
CD83	Q01151	1703	TRANS	PGC3_SCZ_NoUKB	UKBB-PPP_Specific	NA,-		0.292169	0.292169	UKBB_PPP	UKBB_PPP	0.745025	1989.96	BIP	CD83	Proteiome	BRAIN	SMR	BrainMeta	SMR	0.000373085	0.0146769	0.97972		37415601	10.3389/fgene.2023.1191264	Gedik et all Front Genet	BRAIN
CD83	Q01151	1703	TRANS	PGC3_SCZ_NoUKB	UKBB-PPP_Specific	NA,-		0.292169	0.292169	UKBB_PPP	UKBB_PPP	0.745025	1989.96	SCZ	CD83	Proteiome	BRAIN	SMR	BrainMeta	SMR	0	0.012438	1		37415601	10.3389/fgene.2023.1191264	Gedik et all Front Genet	BRAIN
CD83	Q01151	1703	TRANS	PGC3_SCZ_NoUKB	UKBB-PPP_Specific	NA,-		0.292169	0.292169	UKBB_PPP	UKBB_PPP	0.745025	1989.96	MDD	CD83	Proteiome	BLOOD	SMR	eQTLGen	SMR	0.00686943	0.01832	0.707683		37415601	10.3389/fgene.2023.1191264	Gedik et all Front Genet	BLOOD
CD83	Q01151	1703	TRANS	PGC3_SCZ_NoUKB	UKBB-PPP_Specific	NA,-		0.292169	0.292169	UKBB_PPP	UKBB_PPP	0.745025	1989.96	BIP	CD83	Proteiome	BLOOD	SMR	eQTLGen	SMR	0.0213878	0.0400783	0.593583		37415601	10.3389/fgene.2023.1191264	Gedik et all Front Genet	BLOOD
CD83	Q01151	1703	TRANS	PGC3_SCZ_NoUKB	UKBB-PPP_Specific	NA,-		0.292169	0.292169	UKBB_PPP	UKBB_PPP	0.745025	1989.96	SCZ	CD83	Transcriptome	BRAIN_DLPFC	TWAS	CMC	FUSION	-0.6318		0.528		31691811	10.1093/hmg/ddz253	Hall et al Hum Mol Genet	BRAIN
CD83	Q01151	1703	TRANS	PGC3_SCZ_NoUKB	UKBB-PPP_Specific	NA,-		0.292169	0.292169	UKBB_PPP	UKBB_PPP	0.745025	1989.96	SCZ.Clozuk.2018	CD83	Transcriptome	BRAIN	TWAS	PsychENCODE	FUSION	0.36928		0.712		30545856	10.1126/science.aat8127	Gandal et all science	BRAIN
CD83	Q01151	1703	TRANS	PGC3_SCZ_NoUKB	UKBB-PPP_Specific	NA,-		0.292169	0.292169	UKBB_PPP	UKBB_PPP	0.745025	1989.96	BD.PGC.ruderferCell2018	CD83	Transcriptome	BRAIN	TWAS	PsychENCODE	FUSION	0.28286		0.777		30545856	10.1126/science.aat8127	Gandal et all science	BRAIN
CD83	Q01151	1703	TRANS	PGC3_SCZ_NoUKB	UKBB-PPP_Specific	NA,-		0.292169	0.292169	UKBB_PPP	UKBB_PPP	0.745025	1989.96	Depression Howard et all	CD83	Proteiome	BRAIN	PWAS	ROS/MAP	FUSION	1.17623		0.239503		33846625	10.1038/s41593-021-00832-6	Wingo Nat Neurosci	BRAIN
CD83	Q01151	1703	TRANS	PGC3_SCZ_NoUKB	UKBB-PPP_Specific	NA,-		0.292169	0.292169	UKBB_PPP	UKBB_PPP	0.745025	1989.96	Schizophrenia	CD83	Transcriptome	brain caudate nucleus	TWAS	Gtex	Fusion			0.832292		36319771	10.1038/s41593-022-01182-7	Benjamin KJM	brain caudate nucleus
CD84	Q9UIB8	1704	CIS	BIP_PGC3_noukb	UKBB-PPP_Specific	NA,-		0.285977	0.285977	UKBB_PPP	UKBB_PPP	0.93117	1068.98	BIP_2019_Stahl_etall	CD84	Transcriptome	DLPFC	MR	CMC+GTEX	MendelianRandomization			0.0339475		35460606	10.1016/j.ajhg.2022.04.004	Jiang eet all Am J Hum Genet	BRAIN
CD84	Q9UIB8	1704	CIS	BIP_PGC3_noukb	UKBB-PPP_Specific	NA,-		0.285977	0.285977	UKBB_PPP	UKBB_PPP	0.93117	1068.98	BIP_2019_Stahl_etall	CD84	Transcriptome	DLPFC	MR	CMC+GTEX	MendelianRandomization			0.0428156		35460606	10.1016/j.ajhg.2022.04.004	Jiang eet all Am J Hum Genet	BRAIN
CD84	Q9UIB8	1704	CIS	BIP_PGC3_noukb	UKBB-PPP_Specific	NA,-		0.285977	0.285977	UKBB_PPP	UKBB_PPP	0.93117	1068.98	BIP_2019_Stahl_etall	CD84	Transcriptome	DLPFC	MR	CMC+GTEX	MendelianRandomization			0.409627		35460606	10.1016/j.ajhg.2022.04.004	Jiang eet all Am J Hum Genet	BRAIN
CD84	Q9UIB8	1704	CIS	BIP_PGC3_noukb	UKBB-PPP_Specific	NA,-		0.285977	0.285977	UKBB_PPP	UKBB_PPP	0.93117	1068.98	BIP_2019_Stahl_etall	CD84	Transcriptome	DLPFC	MR	CMC+GTEX	EMIC			0.153614		35460606	10.1016/j.ajhg.2022.04.004	Jiang eet all Am J Hum Genet	BRAIN
CD84	Q9UIB8	1704	CIS	BIP_PGC3_noukb	UKBB-PPP_Specific	NA,-		0.285977	0.285977	UKBB_PPP	UKBB_PPP	0.93117	1068.98	SCZ_PGC3	CD84	Transcriptome	DLPFC	SMR	CMC+GTEX	SMR	0.0328433	0.0339947	0.333979		35460606	10.1016/j.ajhg.2022.04.004	Jiang eet all Am J Hum Genet	BRAIN
CD84	Q9UIB8	1704	CIS	BIP_PGC3_noukb	UKBB-PPP_Specific	NA,-		0.285977	0.285977	UKBB_PPP	UKBB_PPP	0.93117	1068.98	SCZ.Clozuk.2018	CD84	Transcriptome	BRAIN	SMR	PsychENCODE	SMR	-0.016819	0.0383043	0.661		30545856	10.1126/science.aat8127	Gandal et all science	BRAIN
CD84	Q9UIB8	1704	CIS	BIP_PGC3_noukb	UKBB-PPP_Specific	NA,-		0.285977	0.285977	UKBB_PPP	UKBB_PPP	0.93117	1068.98	BD.PGC.ruderferCell2018	CD84	Transcriptome	BRAIN	SMR	PsychENCODE	SMR	-0.0480809	0.0606224	0.427707		30545856	10.1126/science.aat8127	Gandal et all science	BRAIN
CD84	Q9UIB8	1704	CIS	BIP_PGC3_noukb	UKBB-PPP_Specific	NA,-		0.285977	0.285977	UKBB_PPP	UKBB_PPP	0.93117	1068.98	SCZ	CD84	Proteiome	BLOOD	SMR	eQTLGen	SMR	0.0200257	0.0253252	0.429094		37415601	10.3389/fgene.2023.1191264	Gedik et all Front Genet	BLOOD
CD84	Q9UIB8	1704	CIS	BIP_PGC3_noukb	UKBB-PPP_Specific	NA,-		0.285977	0.285977	UKBB_PPP	UKBB_PPP	0.93117	1068.98	MDD	CD84	Proteiome	BRAIN	SMR	BrainMeta	SMR	0.0209529	0.0157016	0.182059		37415601	10.3389/fgene.2023.1191264	Gedik et all Front Genet	BRAIN
CD84	Q9UIB8	1704	CIS	BIP_PGC3_noukb	UKBB-PPP_Specific	NA,-		0.285977	0.285977	UKBB_PPP	UKBB_PPP	0.93117	1068.98	BIP	CD84	Proteiome	BRAIN	SMR	BrainMeta	SMR	-0.0291334	0.0328776	0.375554		37415601	10.3389/fgene.2023.1191264	Gedik et all Front Genet	BRAIN
CD84	Q9UIB8	1704	CIS	BIP_PGC3_noukb	UKBB-PPP_Specific	NA,-		0.285977	0.285977	UKBB_PPP	UKBB_PPP	0.93117	1068.98	SCZ	CD84	Proteiome	BRAIN	SMR	BrainMeta	SMR	0.0348519	0.0251419	0.165684		37415601	10.3389/fgene.2023.1191264	Gedik et all Front Genet	BRAIN
CD84	Q9UIB8	1704	CIS	BIP_PGC3_noukb	UKBB-PPP_Specific	NA,-		0.285977	0.285977	UKBB_PPP	UKBB_PPP	0.93117	1068.98	MDD	CD84	Proteiome	BLOOD	SMR	eQTLGen	SMR	0.0119042	0.0158752	0.453337		37415601	10.3389/fgene.2023.1191264	Gedik et all Front Genet	BLOOD
CD84	Q9UIB8	1704	CIS	BIP_PGC3_noukb	UKBB-PPP_Specific	NA,-		0.285977	0.285977	UKBB_PPP	UKBB_PPP	0.93117	1068.98	BIP	CD84	Proteiome	BLOOD	SMR	eQTLGen	SMR	-0.0375958	0.0330811	0.255758		37415601	10.3389/fgene.2023.1191264	Gedik et all Front Genet	BLOOD
CD84	Q9UIB8	1704	CIS	BIP_PGC3_noukb	UKBB-PPP_Specific	NA,-		0.285977	0.285977	UKBB_PPP	UKBB_PPP	0.93117	1068.98	SCZ.Clozuk.2018	CD84	Transcriptome	BRAIN	TWAS	PsychENCODE	FUSION	0.06096		0.951		30545856	10.1126/science.aat8127	Gandal et all science	BRAIN
CD84	Q9UIB8	1704	CIS	BIP_PGC3_noukb	UKBB-PPP_Specific	NA,-		0.285977	0.285977	UKBB_PPP	UKBB_PPP	0.93117	1068.98	BD.PGC.ruderferCell2018	CD84	Transcriptome	BRAIN	TWAS	PsychENCODE	FUSION	-0.995668		0.319		30545856	10.1126/science.aat8127	Gandal et all science	BRAIN
CD84	Q9UIB8	1704	CIS	BIP_PGC3_noukb	UKBB-PPP_Specific	NA,-		0.285977	0.285977	UKBB_PPP	UKBB_PPP	0.93117	1068.98	Depression Howard et all	CD84	Proteiome	BRAIN	PWAS	ROS/MAP	FUSION	-0.13391		0.893		33846625	10.1038/s41593-021-00832-6	Wingo Nat Neurosci	BRAIN
CD84	Q9UIB8	1704	CIS	BIP_PGC3_noukb	UKBB-PPP_Specific	NA,-		0.285977	0.285977	UKBB_PPP	UKBB_PPP	0.93117	1068.98	Schizophrenia	CD84	Transcriptome	brain caudate nucleus	TWAS	Gtex	Fusion			0.294748		36319771	10.1038/s41593-022-01182-7	Benjamin KJM	brain caudate nucleus
CD84	Q9UIB8	1704	CIS	PGC3_SCZ_NoUKB	UKBB-PPP_Specific	NA,+		0.368132	0.368132	UKBB_PPP	UKBB_PPP	1.02463	1376.08	BIP_2019_Stahl_etall	CD84	Transcriptome	DLPFC	MR	CMC+GTEX	MendelianRandomization			0.0339475		35460606	10.1016/j.ajhg.2022.04.004	Jiang eet all Am J Hum Genet	BRAIN
CD84	Q9UIB8	1704	CIS	PGC3_SCZ_NoUKB	UKBB-PPP_Specific	NA,+		0.368132	0.368132	UKBB_PPP	UKBB_PPP	1.02463	1376.08	BIP_2019_Stahl_etall	CD84	Transcriptome	DLPFC	MR	CMC+GTEX	MendelianRandomization			0.0428156		35460606	10.1016/j.ajhg.2022.04.004	Jiang eet all Am J Hum Genet	BRAIN
CD84	Q9UIB8	1704	CIS	PGC3_SCZ_NoUKB	UKBB-PPP_Specific	NA,+		0.368132	0.368132	UKBB_PPP	UKBB_PPP	1.02463	1376.08	BIP_2019_Stahl_etall	CD84	Transcriptome	DLPFC	MR	CMC+GTEX	MendelianRandomization			0.409627		35460606	10.1016/j.ajhg.2022.04.004	Jiang eet all Am J Hum Genet	BRAIN
CD84	Q9UIB8	1704	CIS	PGC3_SCZ_NoUKB	UKBB-PPP_Specific	NA,+		0.368132	0.368132	UKBB_PPP	UKBB_PPP	1.02463	1376.08	BIP_2019_Stahl_etall	CD84	Transcriptome	DLPFC	MR	CMC+GTEX	EMIC			0.153614		35460606	10.1016/j.ajhg.2022.04.004	Jiang eet all Am J Hum Genet	BRAIN
CD84	Q9UIB8	1704	CIS	PGC3_SCZ_NoUKB	UKBB-PPP_Specific	NA,+		0.368132	0.368132	UKBB_PPP	UKBB_PPP	1.02463	1376.08	SCZ_PGC3	CD84	Transcriptome	DLPFC	SMR	CMC+GTEX	SMR	0.0328433	0.0339947	0.333979		35460606	10.1016/j.ajhg.2022.04.004	Jiang eet all Am J Hum Genet	BRAIN
CD84	Q9UIB8	1704	CIS	PGC3_SCZ_NoUKB	UKBB-PPP_Specific	NA,+		0.368132	0.368132	UKBB_PPP	UKBB_PPP	1.02463	1376.08	SCZ.Clozuk.2018	CD84	Transcriptome	BRAIN	SMR	PsychENCODE	SMR	-0.016819	0.0383043	0.661		30545856	10.1126/science.aat8127	Gandal et all science	BRAIN
CD84	Q9UIB8	1704	CIS	PGC3_SCZ_NoUKB	UKBB-PPP_Specific	NA,+		0.368132	0.368132	UKBB_PPP	UKBB_PPP	1.02463	1376.08	BD.PGC.ruderferCell2018	CD84	Transcriptome	BRAIN	SMR	PsychENCODE	SMR	-0.0480809	0.0606224	0.427707		30545856	10.1126/science.aat8127	Gandal et all science	BRAIN
CD84	Q9UIB8	1704	CIS	PGC3_SCZ_NoUKB	UKBB-PPP_Specific	NA,+		0.368132	0.368132	UKBB_PPP	UKBB_PPP	1.02463	1376.08	SCZ	CD84	Proteiome	BLOOD	SMR	eQTLGen	SMR	0.0200257	0.0253252	0.429094		37415601	10.3389/fgene.2023.1191264	Gedik et all Front Genet	BLOOD
CD84	Q9UIB8	1704	CIS	PGC3_SCZ_NoUKB	UKBB-PPP_Specific	NA,+		0.368132	0.368132	UKBB_PPP	UKBB_PPP	1.02463	1376.08	MDD	CD84	Proteiome	BRAIN	SMR	BrainMeta	SMR	0.0209529	0.0157016	0.182059		37415601	10.3389/fgene.2023.1191264	Gedik et all Front Genet	BRAIN
CD84	Q9UIB8	1704	CIS	PGC3_SCZ_NoUKB	UKBB-PPP_Specific	NA,+		0.368132	0.368132	UKBB_PPP	UKBB_PPP	1.02463	1376.08	BIP	CD84	Proteiome	BRAIN	SMR	BrainMeta	SMR	-0.0291334	0.0328776	0.375554		37415601	10.3389/fgene.2023.1191264	Gedik et all Front Genet	BRAIN
CD84	Q9UIB8	1704	CIS	PGC3_SCZ_NoUKB	UKBB-PPP_Specific	NA,+		0.368132	0.368132	UKBB_PPP	UKBB_PPP	1.02463	1376.08	SCZ	CD84	Proteiome	BRAIN	SMR	BrainMeta	SMR	0.0348519	0.0251419	0.165684		37415601	10.3389/fgene.2023.1191264	Gedik et all Front Genet	BRAIN
CD84	Q9UIB8	1704	CIS	PGC3_SCZ_NoUKB	UKBB-PPP_Specific	NA,+		0.368132	0.368132	UKBB_PPP	UKBB_PPP	1.02463	1376.08	MDD	CD84	Proteiome	BLOOD	SMR	eQTLGen	SMR	0.0119042	0.0158752	0.453337		37415601	10.3389/fgene.2023.1191264	Gedik et all Front Genet	BLOOD
CD84	Q9UIB8	1704	CIS	PGC3_SCZ_NoUKB	UKBB-PPP_Specific	NA,+		0.368132	0.368132	UKBB_PPP	UKBB_PPP	1.02463	1376.08	BIP	CD84	Proteiome	BLOOD	SMR	eQTLGen	SMR	-0.0375958	0.0330811	0.255758		37415601	10.3389/fgene.2023.1191264	Gedik et all Front Genet	BLOOD
CD84	Q9UIB8	1704	CIS	PGC3_SCZ_NoUKB	UKBB-PPP_Specific	NA,+		0.368132	0.368132	UKBB_PPP	UKBB_PPP	1.02463	1376.08	SCZ.Clozuk.2018	CD84	Transcriptome	BRAIN	TWAS	PsychENCODE	FUSION	0.06096		0.951		30545856	10.1126/science.aat8127	Gandal et all science	BRAIN
CD84	Q9UIB8	1704	CIS	PGC3_SCZ_NoUKB	UKBB-PPP_Specific	NA,+		0.368132	0.368132	UKBB_PPP	UKBB_PPP	1.02463	1376.08	BD.PGC.ruderferCell2018	CD84	Transcriptome	BRAIN	TWAS	PsychENCODE	FUSION	-0.995668		0.319		30545856	10.1126/science.aat8127	Gandal et all science	BRAIN
CD84	Q9UIB8	1704	CIS	PGC3_SCZ_NoUKB	UKBB-PPP_Specific	NA,+		0.368132	0.368132	UKBB_PPP	UKBB_PPP	1.02463	1376.08	Depression Howard et all	CD84	Proteiome	BRAIN	PWAS	ROS/MAP	FUSION	-0.13391		0.893		33846625	10.1038/s41593-021-00832-6	Wingo Nat Neurosci	BRAIN
CD84	Q9UIB8	1704	CIS	PGC3_SCZ_NoUKB	UKBB-PPP_Specific	NA,+		0.368132	0.368132	UKBB_PPP	UKBB_PPP	1.02463	1376.08	Schizophrenia	CD84	Transcriptome	brain caudate nucleus	TWAS	Gtex	Fusion			0.294748		36319771	10.1038/s41593-022-01182-7	Benjamin KJM	brain caudate nucleus
CD84	Q9UIB8	1704	CIS	Cognition_Meta	UKBB-PPP_Specific	NA,-		0.748265	0.748265	UKBB_PPP	UKBB_PPP	1.33828	2797.01	BIP_2019_Stahl_etall	CD84	Transcriptome	DLPFC	MR	CMC+GTEX	MendelianRandomization			0.0339475		35460606	10.1016/j.ajhg.2022.04.004	Jiang eet all Am J Hum Genet	BRAIN
CD84	Q9UIB8	1704	CIS	Cognition_Meta	UKBB-PPP_Specific	NA,-		0.748265	0.748265	UKBB_PPP	UKBB_PPP	1.33828	2797.01	BIP_2019_Stahl_etall	CD84	Transcriptome	DLPFC	MR	CMC+GTEX	MendelianRandomization			0.0428156		35460606	10.1016/j.ajhg.2022.04.004	Jiang eet all Am J Hum Genet	BRAIN
CD84	Q9UIB8	1704	CIS	Cognition_Meta	UKBB-PPP_Specific	NA,-		0.748265	0.748265	UKBB_PPP	UKBB_PPP	1.33828	2797.01	BIP_2019_Stahl_etall	CD84	Transcriptome	DLPFC	MR	CMC+GTEX	MendelianRandomization			0.409627		35460606	10.1016/j.ajhg.2022.04.004	Jiang eet all Am J Hum Genet	BRAIN
CD84	Q9UIB8	1704	CIS	Cognition_Meta	UKBB-PPP_Specific	NA,-		0.748265	0.748265	UKBB_PPP	UKBB_PPP	1.33828	2797.01	BIP_2019_Stahl_etall	CD84	Transcriptome	DLPFC	MR	CMC+GTEX	EMIC			0.153614		35460606	10.1016/j.ajhg.2022.04.004	Jiang eet all Am J Hum Genet	BRAIN
CD84	Q9UIB8	1704	CIS	Cognition_Meta	UKBB-PPP_Specific	NA,-		0.748265	0.748265	UKBB_PPP	UKBB_PPP	1.33828	2797.01	SCZ_PGC3	CD84	Transcriptome	DLPFC	SMR	CMC+GTEX	SMR	0.0328433	0.0339947	0.333979		35460606	10.1016/j.ajhg.2022.04.004	Jiang eet all Am J Hum Genet	BRAIN
CD84	Q9UIB8	1704	CIS	Cognition_Meta	UKBB-PPP_Specific	NA,-		0.748265	0.748265	UKBB_PPP	UKBB_PPP	1.33828	2797.01	SCZ.Clozuk.2018	CD84	Transcriptome	BRAIN	SMR	PsychENCODE	SMR	-0.016819	0.0383043	0.661		30545856	10.1126/science.aat8127	Gandal et all science	BRAIN
CD84	Q9UIB8	1704	CIS	Cognition_Meta	UKBB-PPP_Specific	NA,-		0.748265	0.748265	UKBB_PPP	UKBB_PPP	1.33828	2797.01	BD.PGC.ruderferCell2018	CD84	Transcriptome	BRAIN	SMR	PsychENCODE	SMR	-0.0480809	0.0606224	0.427707		30545856	10.1126/science.aat8127	Gandal et all science	BRAIN
CD84	Q9UIB8	1704	CIS	Cognition_Meta	UKBB-PPP_Specific	NA,-		0.748265	0.748265	UKBB_PPP	UKBB_PPP	1.33828	2797.01	SCZ	CD84	Proteiome	BLOOD	SMR	eQTLGen	SMR	0.0200257	0.0253252	0.429094		37415601	10.3389/fgene.2023.1191264	Gedik et all Front Genet	BLOOD
CD84	Q9UIB8	1704	CIS	Cognition_Meta	UKBB-PPP_Specific	NA,-		0.748265	0.748265	UKBB_PPP	UKBB_PPP	1.33828	2797.01	MDD	CD84	Proteiome	BRAIN	SMR	BrainMeta	SMR	0.0209529	0.0157016	0.182059		37415601	10.3389/fgene.2023.1191264	Gedik et all Front Genet	BRAIN
CD84	Q9UIB8	1704	CIS	Cognition_Meta	UKBB-PPP_Specific	NA,-		0.748265	0.748265	UKBB_PPP	UKBB_PPP	1.33828	2797.01	BIP	CD84	Proteiome	BRAIN	SMR	BrainMeta	SMR	-0.0291334	0.0328776	0.375554		37415601	10.3389/fgene.2023.1191264	Gedik et all Front Genet	BRAIN
CD84	Q9UIB8	1704	CIS	Cognition_Meta	UKBB-PPP_Specific	NA,-		0.748265	0.748265	UKBB_PPP	UKBB_PPP	1.33828	2797.01	SCZ	CD84	Proteiome	BRAIN	SMR	BrainMeta	SMR	0.0348519	0.0251419	0.165684		37415601	10.3389/fgene.2023.1191264	Gedik et all Front Genet	BRAIN
CD84	Q9UIB8	1704	CIS	Cognition_Meta	UKBB-PPP_Specific	NA,-		0.748265	0.748265	UKBB_PPP	UKBB_PPP	1.33828	2797.01	MDD	CD84	Proteiome	BLOOD	SMR	eQTLGen	SMR	0.0119042	0.0158752	0.453337		37415601	10.3389/fgene.2023.1191264	Gedik et all Front Genet	BLOOD
CD84	Q9UIB8	1704	CIS	Cognition_Meta	UKBB-PPP_Specific	NA,-		0.748265	0.748265	UKBB_PPP	UKBB_PPP	1.33828	2797.01	BIP	CD84	Proteiome	BLOOD	SMR	eQTLGen	SMR	-0.0375958	0.0330811	0.255758		37415601	10.3389/fgene.2023.1191264	Gedik et all Front Genet	BLOOD
CD84	Q9UIB8	1704	CIS	Cognition_Meta	UKBB-PPP_Specific	NA,-		0.748265	0.748265	UKBB_PPP	UKBB_PPP	1.33828	2797.01	SCZ.Clozuk.2018	CD84	Transcriptome	BRAIN	TWAS	PsychENCODE	FUSION	0.06096		0.951		30545856	10.1126/science.aat8127	Gandal et all science	BRAIN
CD84	Q9UIB8	1704	CIS	Cognition_Meta	UKBB-PPP_Specific	NA,-		0.748265	0.748265	UKBB_PPP	UKBB_PPP	1.33828	2797.01	BD.PGC.ruderferCell2018	CD84	Transcriptome	BRAIN	TWAS	PsychENCODE	FUSION	-0.995668		0.319		30545856	10.1126/science.aat8127	Gandal et all science	BRAIN
CD84	Q9UIB8	1704	CIS	Cognition_Meta	UKBB-PPP_Specific	NA,-		0.748265	0.748265	UKBB_PPP	UKBB_PPP	1.33828	2797.01	Depression Howard et all	CD84	Proteiome	BRAIN	PWAS	ROS/MAP	FUSION	-0.13391		0.893		33846625	10.1038/s41593-021-00832-6	Wingo Nat Neurosci	BRAIN
CD84	Q9UIB8	1704	CIS	Cognition_Meta	UKBB-PPP_Specific	NA,-		0.748265	0.748265	UKBB_PPP	UKBB_PPP	1.33828	2797.01	Schizophrenia	CD84	Transcriptome	brain caudate nucleus	TWAS	Gtex	Fusion			0.294748		36319771	10.1038/s41593-022-01182-7	Benjamin KJM	brain caudate nucleus
CD84	Q9UIB8	1704	CIS	Depression_iPSYCH_2023	UKBB-PPP_Specific	NA,-		0.943844	0.943844	UKBB_PPP	UKBB_PPP	1.4418	3528.09	BIP_2019_Stahl_etall	CD84	Transcriptome	DLPFC	MR	CMC+GTEX	MendelianRandomization			0.0339475		35460606	10.1016/j.ajhg.2022.04.004	Jiang eet all Am J Hum Genet	BRAIN
CD84	Q9UIB8	1704	CIS	Depression_iPSYCH_2023	UKBB-PPP_Specific	NA,-		0.943844	0.943844	UKBB_PPP	UKBB_PPP	1.4418	3528.09	BIP_2019_Stahl_etall	CD84	Transcriptome	DLPFC	MR	CMC+GTEX	MendelianRandomization			0.0428156		35460606	10.1016/j.ajhg.2022.04.004	Jiang eet all Am J Hum Genet	BRAIN
CD84	Q9UIB8	1704	CIS	Depression_iPSYCH_2023	UKBB-PPP_Specific	NA,-		0.943844	0.943844	UKBB_PPP	UKBB_PPP	1.4418	3528.09	BIP_2019_Stahl_etall	CD84	Transcriptome	DLPFC	MR	CMC+GTEX	MendelianRandomization			0.409627		35460606	10.1016/j.ajhg.2022.04.004	Jiang eet all Am J Hum Genet	BRAIN
CD84	Q9UIB8	1704	CIS	Depression_iPSYCH_2023	UKBB-PPP_Specific	NA,-		0.943844	0.943844	UKBB_PPP	UKBB_PPP	1.4418	3528.09	BIP_2019_Stahl_etall	CD84	Transcriptome	DLPFC	MR	CMC+GTEX	EMIC			0.153614		35460606	10.1016/j.ajhg.2022.04.004	Jiang eet all Am J Hum Genet	BRAIN
CD84	Q9UIB8	1704	CIS	Depression_iPSYCH_2023	UKBB-PPP_Specific	NA,-		0.943844	0.943844	UKBB_PPP	UKBB_PPP	1.4418	3528.09	SCZ_PGC3	CD84	Transcriptome	DLPFC	SMR	CMC+GTEX	SMR	0.0328433	0.0339947	0.333979		35460606	10.1016/j.ajhg.2022.04.004	Jiang eet all Am J Hum Genet	BRAIN
CD84	Q9UIB8	1704	CIS	Depression_iPSYCH_2023	UKBB-PPP_Specific	NA,-		0.943844	0.943844	UKBB_PPP	UKBB_PPP	1.4418	3528.09	SCZ.Clozuk.2018	CD84	Transcriptome	BRAIN	SMR	PsychENCODE	SMR	-0.016819	0.0383043	0.661		30545856	10.1126/science.aat8127	Gandal et all science	BRAIN
CD84	Q9UIB8	1704	CIS	Depression_iPSYCH_2023	UKBB-PPP_Specific	NA,-		0.943844	0.943844	UKBB_PPP	UKBB_PPP	1.4418	3528.09	BD.PGC.ruderferCell2018	CD84	Transcriptome	BRAIN	SMR	PsychENCODE	SMR	-0.0480809	0.0606224	0.427707		30545856	10.1126/science.aat8127	Gandal et all science	BRAIN
CD84	Q9UIB8	1704	CIS	Depression_iPSYCH_2023	UKBB-PPP_Specific	NA,-		0.943844	0.943844	UKBB_PPP	UKBB_PPP	1.4418	3528.09	SCZ	CD84	Proteiome	BLOOD	SMR	eQTLGen	SMR	0.0200257	0.0253252	0.429094		37415601	10.3389/fgene.2023.1191264	Gedik et all Front Genet	BLOOD
CD84	Q9UIB8	1704	CIS	Depression_iPSYCH_2023	UKBB-PPP_Specific	NA,-		0.943844	0.943844	UKBB_PPP	UKBB_PPP	1.4418	3528.09	MDD	CD84	Proteiome	BRAIN	SMR	BrainMeta	SMR	0.0209529	0.0157016	0.182059		37415601	10.3389/fgene.2023.1191264	Gedik et all Front Genet	BRAIN
CD84	Q9UIB8	1704	CIS	Depression_iPSYCH_2023	UKBB-PPP_Specific	NA,-		0.943844	0.943844	UKBB_PPP	UKBB_PPP	1.4418	3528.09	BIP	CD84	Proteiome	BRAIN	SMR	BrainMeta	SMR	-0.0291334	0.0328776	0.375554		37415601	10.3389/fgene.2023.1191264	Gedik et all Front Genet	BRAIN
CD84	Q9UIB8	1704	CIS	Depression_iPSYCH_2023	UKBB-PPP_Specific	NA,-		0.943844	0.943844	UKBB_PPP	UKBB_PPP	1.4418	3528.09	SCZ	CD84	Proteiome	BRAIN	SMR	BrainMeta	SMR	0.0348519	0.0251419	0.165684		37415601	10.3389/fgene.2023.1191264	Gedik et all Front Genet	BRAIN
CD84	Q9UIB8	1704	CIS	Depression_iPSYCH_2023	UKBB-PPP_Specific	NA,-		0.943844	0.943844	UKBB_PPP	UKBB_PPP	1.4418	3528.09	MDD	CD84	Proteiome	BLOOD	SMR	eQTLGen	SMR	0.0119042	0.0158752	0.453337		37415601	10.3389/fgene.2023.1191264	Gedik et all Front Genet	BLOOD
CD84	Q9UIB8	1704	CIS	Depression_iPSYCH_2023	UKBB-PPP_Specific	NA,-		0.943844	0.943844	UKBB_PPP	UKBB_PPP	1.4418	3528.09	BIP	CD84	Proteiome	BLOOD	SMR	eQTLGen	SMR	-0.0375958	0.0330811	0.255758		37415601	10.3389/fgene.2023.1191264	Gedik et all Front Genet	BLOOD
CD84	Q9UIB8	1704	CIS	Depression_iPSYCH_2023	UKBB-PPP_Specific	NA,-		0.943844	0.943844	UKBB_PPP	UKBB_PPP	1.4418	3528.09	SCZ.Clozuk.2018	CD84	Transcriptome	BRAIN	TWAS	PsychENCODE	FUSION	0.06096		0.951		30545856	10.1126/science.aat8127	Gandal et all science	BRAIN
CD84	Q9UIB8	1704	CIS	Depression_iPSYCH_2023	UKBB-PPP_Specific	NA,-		0.943844	0.943844	UKBB_PPP	UKBB_PPP	1.4418	3528.09	BD.PGC.ruderferCell2018	CD84	Transcriptome	BRAIN	TWAS	PsychENCODE	FUSION	-0.995668		0.319		30545856	10.1126/science.aat8127	Gandal et all science	BRAIN
CD84	Q9UIB8	1704	CIS	Depression_iPSYCH_2023	UKBB-PPP_Specific	NA,-		0.943844	0.943844	UKBB_PPP	UKBB_PPP	1.4418	3528.09	Depression Howard et all	CD84	Proteiome	BRAIN	PWAS	ROS/MAP	FUSION	-0.13391		0.893		33846625	10.1038/s41593-021-00832-6	Wingo Nat Neurosci	BRAIN
CD84	Q9UIB8	1704	CIS	Depression_iPSYCH_2023	UKBB-PPP_Specific	NA,-		0.943844	0.943844	UKBB_PPP	UKBB_PPP	1.4418	3528.09	Schizophrenia	CD84	Transcriptome	brain caudate nucleus	TWAS	Gtex	Fusion			0.294748		36319771	10.1038/s41593-022-01182-7	Benjamin KJM	brain caudate nucleus
CD84	Q9UIB8	1704	TRANS	BIP_PGC3_noukb	UKBB-PPP_Specific	NA,-		0.618565	0.618565	UKBB_PPP	UKBB_PPP	1.09118	4213.05	BIP_2019_Stahl_etall	CD84	Transcriptome	DLPFC	MR	CMC+GTEX	MendelianRandomization			0.0339475		35460606	10.1016/j.ajhg.2022.04.004	Jiang eet all Am J Hum Genet	BRAIN
CD84	Q9UIB8	1704	TRANS	BIP_PGC3_noukb	UKBB-PPP_Specific	NA,-		0.618565	0.618565	UKBB_PPP	UKBB_PPP	1.09118	4213.05	BIP_2019_Stahl_etall	CD84	Transcriptome	DLPFC	MR	CMC+GTEX	MendelianRandomization			0.0428156		35460606	10.1016/j.ajhg.2022.04.004	Jiang eet all Am J Hum Genet	BRAIN
CD84	Q9UIB8	1704	TRANS	BIP_PGC3_noukb	UKBB-PPP_Specific	NA,-		0.618565	0.618565	UKBB_PPP	UKBB_PPP	1.09118	4213.05	BIP_2019_Stahl_etall	CD84	Transcriptome	DLPFC	MR	CMC+GTEX	MendelianRandomization			0.409627		35460606	10.1016/j.ajhg.2022.04.004	Jiang eet all Am J Hum Genet	BRAIN
CD84	Q9UIB8	1704	TRANS	BIP_PGC3_noukb	UKBB-PPP_Specific	NA,-		0.618565	0.618565	UKBB_PPP	UKBB_PPP	1.09118	4213.05	BIP_2019_Stahl_etall	CD84	Transcriptome	DLPFC	MR	CMC+GTEX	EMIC			0.153614		35460606	10.1016/j.ajhg.2022.04.004	Jiang eet all Am J Hum Genet	BRAIN
CD84	Q9UIB8	1704	TRANS	BIP_PGC3_noukb	UKBB-PPP_Specific	NA,-		0.618565	0.618565	UKBB_PPP	UKBB_PPP	1.09118	4213.05	SCZ_PGC3	CD84	Transcriptome	DLPFC	SMR	CMC+GTEX	SMR	0.0328433	0.0339947	0.333979		35460606	10.1016/j.ajhg.2022.04.004	Jiang eet all Am J Hum Genet	BRAIN
CD84	Q9UIB8	1704	TRANS	BIP_PGC3_noukb	UKBB-PPP_Specific	NA,-		0.618565	0.618565	UKBB_PPP	UKBB_PPP	1.09118	4213.05	SCZ.Clozuk.2018	CD84	Transcriptome	BRAIN	SMR	PsychENCODE	SMR	-0.016819	0.0383043	0.661		30545856	10.1126/science.aat8127	Gandal et all science	BRAIN
CD84	Q9UIB8	1704	TRANS	BIP_PGC3_noukb	UKBB-PPP_Specific	NA,-		0.618565	0.618565	UKBB_PPP	UKBB_PPP	1.09118	4213.05	BD.PGC.ruderferCell2018	CD84	Transcriptome	BRAIN	SMR	PsychENCODE	SMR	-0.0480809	0.0606224	0.427707		30545856	10.1126/science.aat8127	Gandal et all science	BRAIN
CD84	Q9UIB8	1704	TRANS	BIP_PGC3_noukb	UKBB-PPP_Specific	NA,-		0.618565	0.618565	UKBB_PPP	UKBB_PPP	1.09118	4213.05	SCZ	CD84	Proteiome	BLOOD	SMR	eQTLGen	SMR	0.0200257	0.0253252	0.429094		37415601	10.3389/fgene.2023.1191264	Gedik et all Front Genet	BLOOD
CD84	Q9UIB8	1704	TRANS	BIP_PGC3_noukb	UKBB-PPP_Specific	NA,-		0.618565	0.618565	UKBB_PPP	UKBB_PPP	1.09118	4213.05	MDD	CD84	Proteiome	BRAIN	SMR	BrainMeta	SMR	0.0209529	0.0157016	0.182059		37415601	10.3389/fgene.2023.1191264	Gedik et all Front Genet	BRAIN
CD84	Q9UIB8	1704	TRANS	BIP_PGC3_noukb	UKBB-PPP_Specific	NA,-		0.618565	0.618565	UKBB_PPP	UKBB_PPP	1.09118	4213.05	BIP	CD84	Proteiome	BRAIN	SMR	BrainMeta	SMR	-0.0291334	0.0328776	0.375554		37415601	10.3389/fgene.2023.1191264	Gedik et all Front Genet	BRAIN
CD84	Q9UIB8	1704	TRANS	BIP_PGC3_noukb	UKBB-PPP_Specific	NA,-		0.618565	0.618565	UKBB_PPP	UKBB_PPP	1.09118	4213.05	SCZ	CD84	Proteiome	BRAIN	SMR	BrainMeta	SMR	0.0348519	0.0251419	0.165684		37415601	10.3389/fgene.2023.1191264	Gedik et all Front Genet	BRAIN
CD84	Q9UIB8	1704	TRANS	BIP_PGC3_noukb	UKBB-PPP_Specific	NA,-		0.618565	0.618565	UKBB_PPP	UKBB_PPP	1.09118	4213.05	MDD	CD84	Proteiome	BLOOD	SMR	eQTLGen	SMR	0.0119042	0.0158752	0.453337		37415601	10.3389/fgene.2023.1191264	Gedik et all Front Genet	BLOOD
CD84	Q9UIB8	1704	TRANS	BIP_PGC3_noukb	UKBB-PPP_Specific	NA,-		0.618565	0.618565	UKBB_PPP	UKBB_PPP	1.09118	4213.05	BIP	CD84	Proteiome	BLOOD	SMR	eQTLGen	SMR	-0.0375958	0.0330811	0.255758		37415601	10.3389/fgene.2023.1191264	Gedik et all Front Genet	BLOOD
CD84	Q9UIB8	1704	TRANS	BIP_PGC3_noukb	UKBB-PPP_Specific	NA,-		0.618565	0.618565	UKBB_PPP	UKBB_PPP	1.09118	4213.05	SCZ.Clozuk.2018	CD84	Transcriptome	BRAIN	TWAS	PsychENCODE	FUSION	0.06096		0.951		30545856	10.1126/science.aat8127	Gandal et all science	BRAIN
CD84	Q9UIB8	1704	TRANS	BIP_PGC3_noukb	UKBB-PPP_Specific	NA,-		0.618565	0.618565	UKBB_PPP	UKBB_PPP	1.09118	4213.05	BD.PGC.ruderferCell2018	CD84	Transcriptome	BRAIN	TWAS	PsychENCODE	FUSION	-0.995668		0.319		30545856	10.1126/science.aat8127	Gandal et all science	BRAIN
CD84	Q9UIB8	1704	TRANS	BIP_PGC3_noukb	UKBB-PPP_Specific	NA,-		0.618565	0.618565	UKBB_PPP	UKBB_PPP	1.09118	4213.05	Depression Howard et all	CD84	Proteiome	BRAIN	PWAS	ROS/MAP	FUSION	-0.13391		0.893		33846625	10.1038/s41593-021-00832-6	Wingo Nat Neurosci	BRAIN
CD84	Q9UIB8	1704	TRANS	BIP_PGC3_noukb	UKBB-PPP_Specific	NA,-		0.618565	0.618565	UKBB_PPP	UKBB_PPP	1.09118	4213.05	Schizophrenia	CD84	Transcriptome	brain caudate nucleus	TWAS	Gtex	Fusion			0.294748		36319771	10.1038/s41593-022-01182-7	Benjamin KJM	brain caudate nucleus
CD84	Q9UIB8	1704	TRANS	Cognition_Meta	UKBB-PPP_Specific	NA,+		0.166319	0.166319	UKBB_PPP	UKBB_PPP	0.674686	1132.8	BIP_2019_Stahl_etall	CD84	Transcriptome	DLPFC	MR	CMC+GTEX	MendelianRandomization			0.0339475		35460606	10.1016/j.ajhg.2022.04.004	Jiang eet all Am J Hum Genet	BRAIN
CD84	Q9UIB8	1704	TRANS	Cognition_Meta	UKBB-PPP_Specific	NA,+		0.166319	0.166319	UKBB_PPP	UKBB_PPP	0.674686	1132.8	BIP_2019_Stahl_etall	CD84	Transcriptome	DLPFC	MR	CMC+GTEX	MendelianRandomization			0.0428156		35460606	10.1016/j.ajhg.2022.04.004	Jiang eet all Am J Hum Genet	BRAIN
CD84	Q9UIB8	1704	TRANS	Cognition_Meta	UKBB-PPP_Specific	NA,+		0.166319	0.166319	UKBB_PPP	UKBB_PPP	0.674686	1132.8	BIP_2019_Stahl_etall	CD84	Transcriptome	DLPFC	MR	CMC+GTEX	MendelianRandomization			0.409627		35460606	10.1016/j.ajhg.2022.04.004	Jiang eet all Am J Hum Genet	BRAIN
CD84	Q9UIB8	1704	TRANS	Cognition_Meta	UKBB-PPP_Specific	NA,+		0.166319	0.166319	UKBB_PPP	UKBB_PPP	0.674686	1132.8	BIP_2019_Stahl_etall	CD84	Transcriptome	DLPFC	MR	CMC+GTEX	EMIC			0.153614		35460606	10.1016/j.ajhg.2022.04.004	Jiang eet all Am J Hum Genet	BRAIN
CD84	Q9UIB8	1704	TRANS	Cognition_Meta	UKBB-PPP_Specific	NA,+		0.166319	0.166319	UKBB_PPP	UKBB_PPP	0.674686	1132.8	SCZ_PGC3	CD84	Transcriptome	DLPFC	SMR	CMC+GTEX	SMR	0.0328433	0.0339947	0.333979		35460606	10.1016/j.ajhg.2022.04.004	Jiang eet all Am J Hum Genet	BRAIN
CD84	Q9UIB8	1704	TRANS	Cognition_Meta	UKBB-PPP_Specific	NA,+		0.166319	0.166319	UKBB_PPP	UKBB_PPP	0.674686	1132.8	SCZ.Clozuk.2018	CD84	Transcriptome	BRAIN	SMR	PsychENCODE	SMR	-0.016819	0.0383043	0.661		30545856	10.1126/science.aat8127	Gandal et all science	BRAIN
CD84	Q9UIB8	1704	TRANS	Cognition_Meta	UKBB-PPP_Specific	NA,+		0.166319	0.166319	UKBB_PPP	UKBB_PPP	0.674686	1132.8	BD.PGC.ruderferCell2018	CD84	Transcriptome	BRAIN	SMR	PsychENCODE	SMR	-0.0480809	0.0606224	0.427707		30545856	10.1126/science.aat8127	Gandal et all science	BRAIN
CD84	Q9UIB8	1704	TRANS	Cognition_Meta	UKBB-PPP_Specific	NA,+		0.166319	0.166319	UKBB_PPP	UKBB_PPP	0.674686	1132.8	SCZ	CD84	Proteiome	BLOOD	SMR	eQTLGen	SMR	0.0200257	0.0253252	0.429094		37415601	10.3389/fgene.2023.1191264	Gedik et all Front Genet	BLOOD
CD84	Q9UIB8	1704	TRANS	Cognition_Meta	UKBB-PPP_Specific	NA,+		0.166319	0.166319	UKBB_PPP	UKBB_PPP	0.674686	1132.8	MDD	CD84	Proteiome	BRAIN	SMR	BrainMeta	SMR	0.0209529	0.0157016	0.182059		37415601	10.3389/fgene.2023.1191264	Gedik et all Front Genet	BRAIN
CD84	Q9UIB8	1704	TRANS	Cognition_Meta	UKBB-PPP_Specific	NA,+		0.166319	0.166319	UKBB_PPP	UKBB_PPP	0.674686	1132.8	BIP	CD84	Proteiome	BRAIN	SMR	BrainMeta	SMR	-0.0291334	0.0328776	0.375554		37415601	10.3389/fgene.2023.1191264	Gedik et all Front Genet	BRAIN
CD84	Q9UIB8	1704	TRANS	Cognition_Meta	UKBB-PPP_Specific	NA,+		0.166319	0.166319	UKBB_PPP	UKBB_PPP	0.674686	1132.8	SCZ	CD84	Proteiome	BRAIN	SMR	BrainMeta	SMR	0.0348519	0.0251419	0.165684		37415601	10.3389/fgene.2023.1191264	Gedik et all Front Genet	BRAIN
CD84	Q9UIB8	1704	TRANS	Cognition_Meta	UKBB-PPP_Specific	NA,+		0.166319	0.166319	UKBB_PPP	UKBB_PPP	0.674686	1132.8	MDD	CD84	Proteiome	BLOOD	SMR	eQTLGen	SMR	0.0119042	0.0158752	0.453337		37415601	10.3389/fgene.2023.1191264	Gedik et all Front Genet	BLOOD
CD84	Q9UIB8	1704	TRANS	Cognition_Meta	UKBB-PPP_Specific	NA,+		0.166319	0.166319	UKBB_PPP	UKBB_PPP	0.674686	1132.8	BIP	CD84	Proteiome	BLOOD	SMR	eQTLGen	SMR	-0.0375958	0.0330811	0.255758		37415601	10.3389/fgene.2023.1191264	Gedik et all Front Genet	BLOOD
CD84	Q9UIB8	1704	TRANS	Cognition_Meta	UKBB-PPP_Specific	NA,+		0.166319	0.166319	UKBB_PPP	UKBB_PPP	0.674686	1132.8	SCZ.Clozuk.2018	CD84	Transcriptome	BRAIN	TWAS	PsychENCODE	FUSION	0.06096		0.951		30545856	10.1126/science.aat8127	Gandal et all science	BRAIN
CD84	Q9UIB8	1704	TRANS	Cognition_Meta	UKBB-PPP_Specific	NA,+		0.166319	0.166319	UKBB_PPP	UKBB_PPP	0.674686	1132.8	BD.PGC.ruderferCell2018	CD84	Transcriptome	BRAIN	TWAS	PsychENCODE	FUSION	-0.995668		0.319		30545856	10.1126/science.aat8127	Gandal et all science	BRAIN
CD84	Q9UIB8	1704	TRANS	Cognition_Meta	UKBB-PPP_Specific	NA,+		0.166319	0.166319	UKBB_PPP	UKBB_PPP	0.674686	1132.8	Depression Howard et all	CD84	Proteiome	BRAIN	PWAS	ROS/MAP	FUSION	-0.13391		0.893		33846625	10.1038/s41593-021-00832-6	Wingo Nat Neurosci	BRAIN
CD84	Q9UIB8	1704	TRANS	Cognition_Meta	UKBB-PPP_Specific	NA,+		0.166319	0.166319	UKBB_PPP	UKBB_PPP	0.674686	1132.8	Schizophrenia	CD84	Transcriptome	brain caudate nucleus	TWAS	Gtex	Fusion			0.294748		36319771	10.1038/s41593-022-01182-7	Benjamin KJM	brain caudate nucleus
CD84	Q9UIB8	1704	TRANS	Depression_iPSYCH_2023	UKBB-PPP_Specific	NA,+		0.939625	0.939625	UKBB_PPP	UKBB_PPP	1.44465	6399.78	BIP_2019_Stahl_etall	CD84	Transcriptome	DLPFC	MR	CMC+GTEX	MendelianRandomization			0.0339475		35460606	10.1016/j.ajhg.2022.04.004	Jiang eet all Am J Hum Genet	BRAIN
CD84	Q9UIB8	1704	TRANS	Depression_iPSYCH_2023	UKBB-PPP_Specific	NA,+		0.939625	0.939625	UKBB_PPP	UKBB_PPP	1.44465	6399.78	BIP_2019_Stahl_etall	CD84	Transcriptome	DLPFC	MR	CMC+GTEX	MendelianRandomization			0.0428156		35460606	10.1016/j.ajhg.2022.04.004	Jiang eet all Am J Hum Genet	BRAIN
CD84	Q9UIB8	1704	TRANS	Depression_iPSYCH_2023	UKBB-PPP_Specific	NA,+		0.939625	0.939625	UKBB_PPP	UKBB_PPP	1.44465	6399.78	BIP_2019_Stahl_etall	CD84	Transcriptome	DLPFC	MR	CMC+GTEX	MendelianRandomization			0.409627		35460606	10.1016/j.ajhg.2022.04.004	Jiang eet all Am J Hum Genet	BRAIN
CD84	Q9UIB8	1704	TRANS	Depression_iPSYCH_2023	UKBB-PPP_Specific	NA,+		0.939625	0.939625	UKBB_PPP	UKBB_PPP	1.44465	6399.78	BIP_2019_Stahl_etall	CD84	Transcriptome	DLPFC	MR	CMC+GTEX	EMIC			0.153614		35460606	10.1016/j.ajhg.2022.04.004	Jiang eet all Am J Hum Genet	BRAIN
CD84	Q9UIB8	1704	TRANS	Depression_iPSYCH_2023	UKBB-PPP_Specific	NA,+		0.939625	0.939625	UKBB_PPP	UKBB_PPP	1.44465	6399.78	SCZ_PGC3	CD84	Transcriptome	DLPFC	SMR	CMC+GTEX	SMR	0.0328433	0.0339947	0.333979		35460606	10.1016/j.ajhg.2022.04.004	Jiang eet all Am J Hum Genet	BRAIN
CD84	Q9UIB8	1704	TRANS	Depression_iPSYCH_2023	UKBB-PPP_Specific	NA,+		0.939625	0.939625	UKBB_PPP	UKBB_PPP	1.44465	6399.78	SCZ.Clozuk.2018	CD84	Transcriptome	BRAIN	SMR	PsychENCODE	SMR	-0.016819	0.0383043	0.661		30545856	10.1126/science.aat8127	Gandal et all science	BRAIN
CD84	Q9UIB8	1704	TRANS	Depression_iPSYCH_2023	UKBB-PPP_Specific	NA,+		0.939625	0.939625	UKBB_PPP	UKBB_PPP	1.44465	6399.78	BD.PGC.ruderferCell2018	CD84	Transcriptome	BRAIN	SMR	PsychENCODE	SMR	-0.0480809	0.0606224	0.427707		30545856	10.1126/science.aat8127	Gandal et all science	BRAIN
CD84	Q9UIB8	1704	TRANS	Depression_iPSYCH_2023	UKBB-PPP_Specific	NA,+		0.939625	0.939625	UKBB_PPP	UKBB_PPP	1.44465	6399.78	SCZ	CD84	Proteiome	BLOOD	SMR	eQTLGen	SMR	0.0200257	0.0253252	0.429094		37415601	10.3389/fgene.2023.1191264	Gedik et all Front Genet	BLOOD
CD84	Q9UIB8	1704	TRANS	Depression_iPSYCH_2023	UKBB-PPP_Specific	NA,+		0.939625	0.939625	UKBB_PPP	UKBB_PPP	1.44465	6399.78	MDD	CD84	Proteiome	BRAIN	SMR	BrainMeta	SMR	0.0209529	0.0157016	0.182059		37415601	10.3389/fgene.2023.1191264	Gedik et all Front Genet	BRAIN
CD84	Q9UIB8	1704	TRANS	Depression_iPSYCH_2023	UKBB-PPP_Specific	NA,+		0.939625	0.939625	UKBB_PPP	UKBB_PPP	1.44465	6399.78	BIP	CD84	Proteiome	BRAIN	SMR	BrainMeta	SMR	-0.0291334	0.0328776	0.375554		37415601	10.3389/fgene.2023.1191264	Gedik et all Front Genet	BRAIN
CD84	Q9UIB8	1704	TRANS	Depression_iPSYCH_2023	UKBB-PPP_Specific	NA,+		0.939625	0.939625	UKBB_PPP	UKBB_PPP	1.44465	6399.78	SCZ	CD84	Proteiome	BRAIN	SMR	BrainMeta	SMR	0.0348519	0.0251419	0.165684		37415601	10.3389/fgene.2023.1191264	Gedik et all Front Genet	BRAIN
CD84	Q9UIB8	1704	TRANS	Depression_iPSYCH_2023	UKBB-PPP_Specific	NA,+		0.939625	0.939625	UKBB_PPP	UKBB_PPP	1.44465	6399.78	MDD	CD84	Proteiome	BLOOD	SMR	eQTLGen	SMR	0.0119042	0.0158752	0.453337		37415601	10.3389/fgene.2023.1191264	Gedik et all Front Genet	BLOOD
CD84	Q9UIB8	1704	TRANS	Depression_iPSYCH_2023	UKBB-PPP_Specific	NA,+		0.939625	0.939625	UKBB_PPP	UKBB_PPP	1.44465	6399.78	BIP	CD84	Proteiome	BLOOD	SMR	eQTLGen	SMR	-0.0375958	0.0330811	0.255758		37415601	10.3389/fgene.2023.1191264	Gedik et all Front Genet	BLOOD
CD84	Q9UIB8	1704	TRANS	Depression_iPSYCH_2023	UKBB-PPP_Specific	NA,+		0.939625	0.939625	UKBB_PPP	UKBB_PPP	1.44465	6399.78	SCZ.Clozuk.2018	CD84	Transcriptome	BRAIN	TWAS	PsychENCODE	FUSION	0.06096		0.951		30545856	10.1126/science.aat8127	Gandal et all science	BRAIN
CD84	Q9UIB8	1704	TRANS	Depression_iPSYCH_2023	UKBB-PPP_Specific	NA,+		0.939625	0.939625	UKBB_PPP	UKBB_PPP	1.44465	6399.78	BD.PGC.ruderferCell2018	CD84	Transcriptome	BRAIN	TWAS	PsychENCODE	FUSION	-0.995668		0.319		30545856	10.1126/science.aat8127	Gandal et all science	BRAIN
CD84	Q9UIB8	1704	TRANS	Depression_iPSYCH_2023	UKBB-PPP_Specific	NA,+		0.939625	0.939625	UKBB_PPP	UKBB_PPP	1.44465	6399.78	Depression Howard et all	CD84	Proteiome	BRAIN	PWAS	ROS/MAP	FUSION	-0.13391		0.893		33846625	10.1038/s41593-021-00832-6	Wingo Nat Neurosci	BRAIN
CD84	Q9UIB8	1704	TRANS	Depression_iPSYCH_2023	UKBB-PPP_Specific	NA,+		0.939625	0.939625	UKBB_PPP	UKBB_PPP	1.44465	6399.78	Schizophrenia	CD84	Transcriptome	brain caudate nucleus	TWAS	Gtex	Fusion			0.294748		36319771	10.1038/s41593-022-01182-7	Benjamin KJM	brain caudate nucleus
CD84	Q9UIB8	1704	TRANS	PGC3_SCZ_NoUKB	UKBB-PPP_Specific	NA,-		0.335016	0.335016	UKBB_PPP	UKBB_PPP	0.800348	2281.79	BIP_2019_Stahl_etall	CD84	Transcriptome	DLPFC	MR	CMC+GTEX	MendelianRandomization			0.0339475		35460606	10.1016/j.ajhg.2022.04.004	Jiang eet all Am J Hum Genet	BRAIN
CD84	Q9UIB8	1704	TRANS	PGC3_SCZ_NoUKB	UKBB-PPP_Specific	NA,-		0.335016	0.335016	UKBB_PPP	UKBB_PPP	0.800348	2281.79	BIP_2019_Stahl_etall	CD84	Transcriptome	DLPFC	MR	CMC+GTEX	MendelianRandomization			0.0428156		35460606	10.1016/j.ajhg.2022.04.004	Jiang eet all Am J Hum Genet	BRAIN
CD84	Q9UIB8	1704	TRANS	PGC3_SCZ_NoUKB	UKBB-PPP_Specific	NA,-		0.335016	0.335016	UKBB_PPP	UKBB_PPP	0.800348	2281.79	BIP_2019_Stahl_etall	CD84	Transcriptome	DLPFC	MR	CMC+GTEX	MendelianRandomization			0.409627		35460606	10.1016/j.ajhg.2022.04.004	Jiang eet all Am J Hum Genet	BRAIN
CD84	Q9UIB8	1704	TRANS	PGC3_SCZ_NoUKB	UKBB-PPP_Specific	NA,-		0.335016	0.335016	UKBB_PPP	UKBB_PPP	0.800348	2281.79	BIP_2019_Stahl_etall	CD84	Transcriptome	DLPFC	MR	CMC+GTEX	EMIC			0.153614		35460606	10.1016/j.ajhg.2022.04.004	Jiang eet all Am J Hum Genet	BRAIN
CD84	Q9UIB8	1704	TRANS	PGC3_SCZ_NoUKB	UKBB-PPP_Specific	NA,-		0.335016	0.335016	UKBB_PPP	UKBB_PPP	0.800348	2281.79	SCZ_PGC3	CD84	Transcriptome	DLPFC	SMR	CMC+GTEX	SMR	0.0328433	0.0339947	0.333979		35460606	10.1016/j.ajhg.2022.04.004	Jiang eet all Am J Hum Genet	BRAIN
CD84	Q9UIB8	1704	TRANS	PGC3_SCZ_NoUKB	UKBB-PPP_Specific	NA,-		0.335016	0.335016	UKBB_PPP	UKBB_PPP	0.800348	2281.79	SCZ.Clozuk.2018	CD84	Transcriptome	BRAIN	SMR	PsychENCODE	SMR	-0.016819	0.0383043	0.661		30545856	10.1126/science.aat8127	Gandal et all science	BRAIN
CD84	Q9UIB8	1704	TRANS	PGC3_SCZ_NoUKB	UKBB-PPP_Specific	NA,-		0.335016	0.335016	UKBB_PPP	UKBB_PPP	0.800348	2281.79	BD.PGC.ruderferCell2018	CD84	Transcriptome	BRAIN	SMR	PsychENCODE	SMR	-0.0480809	0.0606224	0.427707		30545856	10.1126/science.aat8127	Gandal et all science	BRAIN
CD84	Q9UIB8	1704	TRANS	PGC3_SCZ_NoUKB	UKBB-PPP_Specific	NA,-		0.335016	0.335016	UKBB_PPP	UKBB_PPP	0.800348	2281.79	SCZ	CD84	Proteiome	BLOOD	SMR	eQTLGen	SMR	0.0200257	0.0253252	0.429094		37415601	10.3389/fgene.2023.1191264	Gedik et all Front Genet	BLOOD
CD84	Q9UIB8	1704	TRANS	PGC3_SCZ_NoUKB	UKBB-PPP_Specific	NA,-		0.335016	0.335016	UKBB_PPP	UKBB_PPP	0.800348	2281.79	MDD	CD84	Proteiome	BRAIN	SMR	BrainMeta	SMR	0.0209529	0.0157016	0.182059		37415601	10.3389/fgene.2023.1191264	Gedik et all Front Genet	BRAIN
CD84	Q9UIB8	1704	TRANS	PGC3_SCZ_NoUKB	UKBB-PPP_Specific	NA,-		0.335016	0.335016	UKBB_PPP	UKBB_PPP	0.800348	2281.79	BIP	CD84	Proteiome	BRAIN	SMR	BrainMeta	SMR	-0.0291334	0.0328776	0.375554		37415601	10.3389/fgene.2023.1191264	Gedik et all Front Genet	BRAIN
CD84	Q9UIB8	1704	TRANS	PGC3_SCZ_NoUKB	UKBB-PPP_Specific	NA,-		0.335016	0.335016	UKBB_PPP	UKBB_PPP	0.800348	2281.79	SCZ	CD84	Proteiome	BRAIN	SMR	BrainMeta	SMR	0.0348519	0.0251419	0.165684		37415601	10.3389/fgene.2023.1191264	Gedik et all Front Genet	BRAIN
CD84	Q9UIB8	1704	TRANS	PGC3_SCZ_NoUKB	UKBB-PPP_Specific	NA,-		0.335016	0.335016	UKBB_PPP	UKBB_PPP	0.800348	2281.79	MDD	CD84	Proteiome	BLOOD	SMR	eQTLGen	SMR	0.0119042	0.0158752	0.453337		37415601	10.3389/fgene.2023.1191264	Gedik et all Front Genet	BLOOD
CD84	Q9UIB8	1704	TRANS	PGC3_SCZ_NoUKB	UKBB-PPP_Specific	NA,-		0.335016	0.335016	UKBB_PPP	UKBB_PPP	0.800348	2281.79	BIP	CD84	Proteiome	BLOOD	SMR	eQTLGen	SMR	-0.0375958	0.0330811	0.255758		37415601	10.3389/fgene.2023.1191264	Gedik et all Front Genet	BLOOD
CD84	Q9UIB8	1704	TRANS	PGC3_SCZ_NoUKB	UKBB-PPP_Specific	NA,-		0.335016	0.335016	UKBB_PPP	UKBB_PPP	0.800348	2281.79	SCZ.Clozuk.2018	CD84	Transcriptome	BRAIN	TWAS	PsychENCODE	FUSION	0.06096		0.951		30545856	10.1126/science.aat8127	Gandal et all science	BRAIN
CD84	Q9UIB8	1704	TRANS	PGC3_SCZ_NoUKB	UKBB-PPP_Specific	NA,-		0.335016	0.335016	UKBB_PPP	UKBB_PPP	0.800348	2281.79	BD.PGC.ruderferCell2018	CD84	Transcriptome	BRAIN	TWAS	PsychENCODE	FUSION	-0.995668		0.319		30545856	10.1126/science.aat8127	Gandal et all science	BRAIN
CD84	Q9UIB8	1704	TRANS	PGC3_SCZ_NoUKB	UKBB-PPP_Specific	NA,-		0.335016	0.335016	UKBB_PPP	UKBB_PPP	0.800348	2281.79	Depression Howard et all	CD84	Proteiome	BRAIN	PWAS	ROS/MAP	FUSION	-0.13391		0.893		33846625	10.1038/s41593-021-00832-6	Wingo Nat Neurosci	BRAIN
CD84	Q9UIB8	1704	TRANS	PGC3_SCZ_NoUKB	UKBB-PPP_Specific	NA,-		0.335016	0.335016	UKBB_PPP	UKBB_PPP	0.800348	2281.79	Schizophrenia	CD84	Transcriptome	brain caudate nucleus	TWAS	Gtex	Fusion			0.294748		36319771	10.1038/s41593-022-01182-7	Benjamin KJM	brain caudate nucleus
CD86	P42081	1705	CIS	Depression_iPSYCH_2023	BOTH	+,+	0.61287	0.305108	0.858577	DECODE	UKBB_PPP	1.07899	1140.49	MDD	CD86	Proteiome	BLOOD	SMR	eQTLGen	SMR	-0.0314286	0.0256147	0.219833		37415601	10.3389/fgene.2023.1191264	Gedik et all Front Genet	BLOOD
CD86	P42081	1705	CIS	Depression_iPSYCH_2023	BOTH	+,+	0.61287	0.305108	0.858577	DECODE	UKBB_PPP	1.07899	1140.49	BIP	CD86	Proteiome	BLOOD	SMR	eQTLGen	SMR	0.0557791	0.0564444	0.323048		37415601	10.3389/fgene.2023.1191264	Gedik et all Front Genet	BLOOD
CD86	P42081	1705	CIS	Depression_iPSYCH_2023	BOTH	+,+	0.61287	0.305108	0.858577	DECODE	UKBB_PPP	1.07899	1140.49	MDD	CD86	Proteiome	BLOOD	SMR	deCODE	SMR	0.153061	0.0815689	0.0605914		37415601	10.3389/fgene.2023.1191264	Gedik et all Front Genet	BLOOD
CD86	P42081	1705	CIS	Depression_iPSYCH_2023	BOTH	+,+	0.61287	0.305108	0.858577	DECODE	UKBB_PPP	1.07899	1140.49	BIP	CD86	Proteiome	BLOOD	SMR	deCODE	SMR	-0.0334892	0.172075	0.845691		37415601	10.3389/fgene.2023.1191264	Gedik et all Front Genet	BLOOD
CD86	P42081	1705	CIS	PGC3_SCZ_NoUKB	BOTH	-,-	0.73183	0.548083	0.73183	UKBB_PPP	metap	1.17473	2048.73	MDD	CD86	Proteiome	BLOOD	SMR	eQTLGen	SMR	-0.0314286	0.0256147	0.219833		37415601	10.3389/fgene.2023.1191264	Gedik et all Front Genet	BLOOD
CD86	P42081	1705	CIS	PGC3_SCZ_NoUKB	BOTH	-,-	0.73183	0.548083	0.73183	UKBB_PPP	metap	1.17473	2048.73	BIP	CD86	Proteiome	BLOOD	SMR	eQTLGen	SMR	0.0557791	0.0564444	0.323048		37415601	10.3389/fgene.2023.1191264	Gedik et all Front Genet	BLOOD
CD86	P42081	1705	CIS	PGC3_SCZ_NoUKB	BOTH	-,-	0.73183	0.548083	0.73183	UKBB_PPP	metap	1.17473	2048.73	MDD	CD86	Proteiome	BLOOD	SMR	deCODE	SMR	0.153061	0.0815689	0.0605914		37415601	10.3389/fgene.2023.1191264	Gedik et all Front Genet	BLOOD
CD86	P42081	1705	CIS	PGC3_SCZ_NoUKB	BOTH	-,-	0.73183	0.548083	0.73183	UKBB_PPP	metap	1.17473	2048.73	BIP	CD86	Proteiome	BLOOD	SMR	deCODE	SMR	-0.0334892	0.172075	0.845691		37415601	10.3389/fgene.2023.1191264	Gedik et all Front Genet	BLOOD
CD86	P42081	1705	CIS	Cognition_Meta	BOTH	-,-	0.793918	0.478404	0.90133	UKBB_PPP	DECODE	1.18507	1788.27	MDD	CD86	Proteiome	BLOOD	SMR	eQTLGen	SMR	-0.0314286	0.0256147	0.219833		37415601	10.3389/fgene.2023.1191264	Gedik et all Front Genet	BLOOD
CD86	P42081	1705	CIS	Cognition_Meta	BOTH	-,-	0.793918	0.478404	0.90133	UKBB_PPP	DECODE	1.18507	1788.27	BIP	CD86	Proteiome	BLOOD	SMR	eQTLGen	SMR	0.0557791	0.0564444	0.323048		37415601	10.3389/fgene.2023.1191264	Gedik et all Front Genet	BLOOD
CD86	P42081	1705	CIS	Cognition_Meta	BOTH	-,-	0.793918	0.478404	0.90133	UKBB_PPP	DECODE	1.18507	1788.27	MDD	CD86	Proteiome	BLOOD	SMR	deCODE	SMR	0.153061	0.0815689	0.0605914		37415601	10.3389/fgene.2023.1191264	Gedik et all Front Genet	BLOOD
CD86	P42081	1705	CIS	Cognition_Meta	BOTH	-,-	0.793918	0.478404	0.90133	UKBB_PPP	DECODE	1.18507	1788.27	BIP	CD86	Proteiome	BLOOD	SMR	deCODE	SMR	-0.0334892	0.172075	0.845691		37415601	10.3389/fgene.2023.1191264	Gedik et all Front Genet	BLOOD
CD86	P42081	1705	CIS	BIP_PGC3_noukb	BOTH	-,-	0.927024	0.793222	0.927024	DECODE	metap	1.34837	2965.06	MDD	CD86	Proteiome	BLOOD	SMR	eQTLGen	SMR	-0.0314286	0.0256147	0.219833		37415601	10.3389/fgene.2023.1191264	Gedik et all Front Genet	BLOOD
CD86	P42081	1705	CIS	BIP_PGC3_noukb	BOTH	-,-	0.927024	0.793222	0.927024	DECODE	metap	1.34837	2965.06	BIP	CD86	Proteiome	BLOOD	SMR	eQTLGen	SMR	0.0557791	0.0564444	0.323048		37415601	10.3389/fgene.2023.1191264	Gedik et all Front Genet	BLOOD
CD86	P42081	1705	CIS	BIP_PGC3_noukb	BOTH	-,-	0.927024	0.793222	0.927024	DECODE	metap	1.34837	2965.06	MDD	CD86	Proteiome	BLOOD	SMR	deCODE	SMR	0.153061	0.0815689	0.0605914		37415601	10.3389/fgene.2023.1191264	Gedik et all Front Genet	BLOOD
CD86	P42081	1705	CIS	BIP_PGC3_noukb	BOTH	-,-	0.927024	0.793222	0.927024	DECODE	metap	1.34837	2965.06	BIP	CD86	Proteiome	BLOOD	SMR	deCODE	SMR	-0.0334892	0.172075	0.845691		37415601	10.3389/fgene.2023.1191264	Gedik et all Front Genet	BLOOD
CD86	P42081	1705	TRANS	BIP_PGC3_noukb	BOTH	-,-	0.499072	0.187125	0.994685	UKBB_PPP	DECODE	0.500002	1274.51	MDD	CD86	Proteiome	BLOOD	SMR	eQTLGen	SMR	-0.0314286	0.0256147	0.219833		37415601	10.3389/fgene.2023.1191264	Gedik et all Front Genet	BLOOD
CD86	P42081	1705	TRANS	BIP_PGC3_noukb	BOTH	-,-	0.499072	0.187125	0.994685	UKBB_PPP	DECODE	0.500002	1274.51	BIP	CD86	Proteiome	BLOOD	SMR	eQTLGen	SMR	0.0557791	0.0564444	0.323048		37415601	10.3389/fgene.2023.1191264	Gedik et all Front Genet	BLOOD
CD86	P42081	1705	TRANS	BIP_PGC3_noukb	BOTH	-,-	0.499072	0.187125	0.994685	UKBB_PPP	DECODE	0.500002	1274.51	MDD	CD86	Proteiome	BLOOD	SMR	deCODE	SMR	0.153061	0.0815689	0.0605914		37415601	10.3389/fgene.2023.1191264	Gedik et all Front Genet	BLOOD
CD86	P42081	1705	TRANS	BIP_PGC3_noukb	BOTH	-,-	0.499072	0.187125	0.994685	UKBB_PPP	DECODE	0.500002	1274.51	BIP	CD86	Proteiome	BLOOD	SMR	deCODE	SMR	-0.0334892	0.172075	0.845691		37415601	10.3389/fgene.2023.1191264	Gedik et all Front Genet	BLOOD
CD86	P42081	1705	TRANS	Cognition_Meta	BOTH	+,+	0.73078	0.467136	0.776933	DECODE	UKBB_PPP	1.04832	3181.67	MDD	CD86	Proteiome	BLOOD	SMR	eQTLGen	SMR	-0.0314286	0.0256147	0.219833		37415601	10.3389/fgene.2023.1191264	Gedik et all Front Genet	BLOOD
CD86	P42081	1705	TRANS	Cognition_Meta	BOTH	+,+	0.73078	0.467136	0.776933	DECODE	UKBB_PPP	1.04832	3181.67	BIP	CD86	Proteiome	BLOOD	SMR	eQTLGen	SMR	0.0557791	0.0564444	0.323048		37415601	10.3389/fgene.2023.1191264	Gedik et all Front Genet	BLOOD
CD86	P42081	1705	TRANS	Cognition_Meta	BOTH	+,+	0.73078	0.467136	0.776933	DECODE	UKBB_PPP	1.04832	3181.67	MDD	CD86	Proteiome	BLOOD	SMR	deCODE	SMR	0.153061	0.0815689	0.0605914		37415601	10.3389/fgene.2023.1191264	Gedik et all Front Genet	BLOOD
CD86	P42081	1705	TRANS	Cognition_Meta	BOTH	+,+	0.73078	0.467136	0.776933	DECODE	UKBB_PPP	1.04832	3181.67	BIP	CD86	Proteiome	BLOOD	SMR	deCODE	SMR	-0.0334892	0.172075	0.845691		37415601	10.3389/fgene.2023.1191264	Gedik et all Front Genet	BLOOD
CD86	P42081	1705	TRANS	Depression_iPSYCH_2023	BOTH	-,-	0.0520625	0.0368187	0.248297	DECODE	UKBB_PPP	0.953507	250.772	MDD	CD86	Proteiome	BLOOD	SMR	eQTLGen	SMR	-0.0314286	0.0256147	0.219833		37415601	10.3389/fgene.2023.1191264	Gedik et all Front Genet	BLOOD
CD86	P42081	1705	TRANS	Depression_iPSYCH_2023	BOTH	-,-	0.0520625	0.0368187	0.248297	DECODE	UKBB_PPP	0.953507	250.772	BIP	CD86	Proteiome	BLOOD	SMR	eQTLGen	SMR	0.0557791	0.0564444	0.323048		37415601	10.3389/fgene.2023.1191264	Gedik et all Front Genet	BLOOD
CD86	P42081	1705	TRANS	Depression_iPSYCH_2023	BOTH	-,-	0.0520625	0.0368187	0.248297	DECODE	UKBB_PPP	0.953507	250.772	MDD	CD86	Proteiome	BLOOD	SMR	deCODE	SMR	0.153061	0.0815689	0.0605914		37415601	10.3389/fgene.2023.1191264	Gedik et all Front Genet	BLOOD
CD86	P42081	1705	TRANS	Depression_iPSYCH_2023	BOTH	-,-	0.0520625	0.0368187	0.248297	DECODE	UKBB_PPP	0.953507	250.772	BIP	CD86	Proteiome	BLOOD	SMR	deCODE	SMR	-0.0334892	0.172075	0.845691		37415601	10.3389/fgene.2023.1191264	Gedik et all Front Genet	BLOOD
CD8A	P01732	1706	CIS	PGC3_SCZ_NoUKB	BOTH	-,-	0.00215002	0.00215002	0.0324598	metap	UKBB_PPP	0.0574056	8.03678	SCZ	CD8A	Proteome	PLASMA	MR	deCODE	TwoSampleMR	-0.0266401	0.0282132	0.345045		37085628	10.1007/s00439-023-02562-0	Dang et al Human Genetics	BLOOD
CD8A	P01732	1706	CIS	PGC3_SCZ_NoUKB	BOTH	-,-	0.00215002	0.00215002	0.0324598	metap	UKBB_PPP	0.0574056	8.03678	BIP	CD8A	Proteome	PLASMA	MR	deCODE	TwoSampleMR	0.0566976	0.0329154	0.0849742		37085628	10.1007/s00439-023-02562-0	Dang et al Human Genetics	BLOOD
CD8A	P01732	1706	CIS	PGC3_SCZ_NoUKB	BOTH	-,-	0.00215002	0.00215002	0.0324598	metap	UKBB_PPP	0.0574056	8.03678	MDD	CD8A	Proteome	PLASMA	MR	deCODE	TwoSampleMR	0.0231469	0.0122423	0.05866		37085628	10.1007/s00439-023-02562-0	Dang et al Human Genetics	BLOOD
CD8A	P01732	1706	CIS	PGC3_SCZ_NoUKB	BOTH	-,-	0.00215002	0.00215002	0.0324598	metap	UKBB_PPP	0.0574056	8.03678	Bipolar disorder	CD8A	Proteome	PLASMA	MR	AGES	TwoSampleMR	0.0460275	0.0232804	0.0480314		36280454	https://doi.org/10.1016/j.biopsych.2022.08.015	Lu et al Biol Psychiatry	BLOOD
CD8A	P01732	1706	CIS	PGC3_SCZ_NoUKB	BOTH	-,-	0.00215002	0.00215002	0.0324598	metap	UKBB_PPP	0.0574056	8.03678	Bipolar disorder	CD8A	Proteome	PLASMA	MR	FENLAND	TwoSampleMR	0.0587642	0.0310086	0.0580795		36280454	https://doi.org/10.1016/j.biopsych.2022.08.015	Lu et al Biol Psychiatry	BLOOD
CD8A	P01732	1706	CIS	PGC3_SCZ_NoUKB	BOTH	-,-	0.00215002	0.00215002	0.0324598	metap	UKBB_PPP	0.0574056	8.03678	Major depressive disorder	CD8A	Proteome	PLASMA	MR	AGES	TwoSampleMR	0.0194004	0.010582	0.066753		36280454	https://doi.org/10.1016/j.biopsych.2022.08.015	Lu et al Biol Psychiatry	BLOOD
CD8A	P01732	1706	CIS	PGC3_SCZ_NoUKB	BOTH	-,-	0.00215002	0.00215002	0.0324598	metap	UKBB_PPP	0.0574056	8.03678	Major depressive disorder	CD8A	Proteome	PLASMA	MR	FENLAND	TwoSampleMR	0.00877154	0.0431401	0.83888		36280454	https://doi.org/10.1016/j.biopsych.2022.08.015	Lu et al Biol Psychiatry	BLOOD
CD8A	P01732	1706	CIS	PGC3_SCZ_NoUKB	BOTH	-,-	0.00215002	0.00215002	0.0324598	metap	UKBB_PPP	0.0574056	8.03678	Schizophrenia	CD8A	Proteome	PLASMA	MR	AGES	TwoSampleMR	-0.0319141	0.0199295	0.109299		36280454	https://doi.org/10.1016/j.biopsych.2022.08.015	Lu et al Biol Psychiatry	BLOOD
CD8A	P01732	1706	CIS	PGC3_SCZ_NoUKB	BOTH	-,-	0.00215002	0.00215002	0.0324598	metap	UKBB_PPP	0.0574056	8.03678	Schizophrenia	CD8A	Proteome	PLASMA	MR	FENLAND	TwoSampleMR	-0.0350372	0.0270391	0.195045		36280454	https://doi.org/10.1016/j.biopsych.2022.08.015	Lu et al Biol Psychiatry	BLOOD
CD8A	P01732	1706	CIS	PGC3_SCZ_NoUKB	BOTH	-,-	0.00215002	0.00215002	0.0324598	metap	UKBB_PPP	0.0574056	8.03678	SCZ_PGC3	CD8A	Transcriptome	DLPFC	MR	CMC+GTEX	MendelianRandomization			0.861784		35460606	10.1016/j.ajhg.2022.04.004	Jiang eet all Am J Hum Genet	BRAIN
CD8A	P01732	1706	CIS	PGC3_SCZ_NoUKB	BOTH	-,-	0.00215002	0.00215002	0.0324598	metap	UKBB_PPP	0.0574056	8.03678	SCZ_PGC3	CD8A	Transcriptome	DLPFC	MR	CMC+GTEX	MendelianRandomization			0.831079		35460606	10.1016/j.ajhg.2022.04.004	Jiang eet all Am J Hum Genet	BRAIN
CD8A	P01732	1706	CIS	PGC3_SCZ_NoUKB	BOTH	-,-	0.00215002	0.00215002	0.0324598	metap	UKBB_PPP	0.0574056	8.03678	SCZ_PGC3	CD8A	Transcriptome	DLPFC	MR	CMC+GTEX	MendelianRandomization			0.222587		35460606	10.1016/j.ajhg.2022.04.004	Jiang eet all Am J Hum Genet	BRAIN
CD8A	P01732	1706	CIS	PGC3_SCZ_NoUKB	BOTH	-,-	0.00215002	0.00215002	0.0324598	metap	UKBB_PPP	0.0574056	8.03678	SCZ_PGC3	CD8A	Transcriptome	DLPFC	MR	CMC+GTEX	EMIC			0.296075		35460606	10.1016/j.ajhg.2022.04.004	Jiang eet all Am J Hum Genet	BRAIN
CD8A	P01732	1706	CIS	PGC3_SCZ_NoUKB	BOTH	-,-	0.00215002	0.00215002	0.0324598	metap	UKBB_PPP	0.0574056	8.03678	BIP_2019_Stahl_etall	CD8A	Transcriptome	DLPFC	MR	CMC+GTEX	MendelianRandomization			0.394199		35460606	10.1016/j.ajhg.2022.04.004	Jiang eet all Am J Hum Genet	BRAIN
CD8A	P01732	1706	CIS	PGC3_SCZ_NoUKB	BOTH	-,-	0.00215002	0.00215002	0.0324598	metap	UKBB_PPP	0.0574056	8.03678	BIP_2019_Stahl_etall	CD8A	Transcriptome	DLPFC	MR	CMC+GTEX	MendelianRandomization			0.333512		35460606	10.1016/j.ajhg.2022.04.004	Jiang eet all Am J Hum Genet	BRAIN
CD8A	P01732	1706	CIS	PGC3_SCZ_NoUKB	BOTH	-,-	0.00215002	0.00215002	0.0324598	metap	UKBB_PPP	0.0574056	8.03678	BIP_2019_Stahl_etall	CD8A	Transcriptome	DLPFC	MR	CMC+GTEX	MendelianRandomization			0.18553		35460606	10.1016/j.ajhg.2022.04.004	Jiang eet all Am J Hum Genet	BRAIN
CD8A	P01732	1706	CIS	PGC3_SCZ_NoUKB	BOTH	-,-	0.00215002	0.00215002	0.0324598	metap	UKBB_PPP	0.0574056	8.03678	BIP_2019_Stahl_etall	CD8A	Transcriptome	DLPFC	MR	CMC+GTEX	EMIC			0.408987		35460606	10.1016/j.ajhg.2022.04.004	Jiang eet all Am J Hum Genet	BRAIN
CD8A	P01732	1706	CIS	PGC3_SCZ_NoUKB	BOTH	-,-	0.00215002	0.00215002	0.0324598	metap	UKBB_PPP	0.0574056	8.03678	Deepression_Wray_tall	CD8A	Transcriptome	BRAIN DLPFC	MR	PsychENCODE	TwoSampleMR	-0.02	0.01	0.0474		35296807	10.1038/s41380-022-01507-9	Deng et all Mol Psychiatry	BRAIN
CD8A	P01732	1706	CIS	PGC3_SCZ_NoUKB	BOTH	-,-	0.00215002	0.00215002	0.0324598	metap	UKBB_PPP	0.0574056	8.03678	Deepression_Wray_tall	CD8A	Proteiome	BLOOD	MR	AGES	TwoSampleMR	0.02	0.01	0.0668		35296807	10.1038/s41380-022-01507-9	Deng et all Mol Psychiatry	BLOOD
CD8A	P01732	1706	CIS	PGC3_SCZ_NoUKB	BOTH	-,-	0.00215002	0.00215002	0.0324598	metap	UKBB_PPP	0.0574056	8.03678	SCZ_PGC3	CD8A	Transcriptome	DLPFC	SMR	CMC+GTEX	SMR	0.0297673	0.024801	0.230043		35460606	10.1016/j.ajhg.2022.04.004	Jiang eet all Am J Hum Genet	BRAIN
CD8A	P01732	1706	CIS	PGC3_SCZ_NoUKB	BOTH	-,-	0.00215002	0.00215002	0.0324598	metap	UKBB_PPP	0.0574056	8.03678	SCZ.Clozuk.2018	CD8A	Transcriptome	BRAIN	SMR	PsychENCODE	SMR	0.0668781	0.0258918	0.00979		30545856	10.1126/science.aat8127	Gandal et all science	BRAIN
CD8A	P01732	1706	CIS	PGC3_SCZ_NoUKB	BOTH	-,-	0.00215002	0.00215002	0.0324598	metap	UKBB_PPP	0.0574056	8.03678	BD.PGC.ruderferCell2018	CD8A	Transcriptome	BRAIN	SMR	PsychENCODE	SMR	-0.0210512	0.038071	0.580301		30545856	10.1126/science.aat8127	Gandal et all science	BRAIN
CD8A	P01732	1706	CIS	PGC3_SCZ_NoUKB	BOTH	-,-	0.00215002	0.00215002	0.0324598	metap	UKBB_PPP	0.0574056	8.03678	SCZ	CD8A	Proteiome	BLOOD	SMR	eQTLGen	SMR	0.0634805	0.0490065	0.1952		37415601	10.3389/fgene.2023.1191264	Gedik et all Front Genet	BLOOD
CD8A	P01732	1706	CIS	PGC3_SCZ_NoUKB	BOTH	-,-	0.00215002	0.00215002	0.0324598	metap	UKBB_PPP	0.0574056	8.03678	MDD	CD8A	Proteiome	BRAIN	SMR	BrainMeta	SMR	-0.0333671	0.011835	0.00481196		37415601	10.3389/fgene.2023.1191264	Gedik et all Front Genet	BRAIN
CD8A	P01732	1706	CIS	PGC3_SCZ_NoUKB	BOTH	-,-	0.00215002	0.00215002	0.0324598	metap	UKBB_PPP	0.0574056	8.03678	BIP	CD8A	Proteiome	BRAIN	SMR	BrainMeta	SMR	-0.0431458	0.025095	0.0855608		37415601	10.3389/fgene.2023.1191264	Gedik et all Front Genet	BRAIN
CD8A	P01732	1706	CIS	PGC3_SCZ_NoUKB	BOTH	-,-	0.00215002	0.00215002	0.0324598	metap	UKBB_PPP	0.0574056	8.03678	SCZ	CD8A	Proteiome	BRAIN	SMR	BrainMeta	SMR	0.0343764	0.0214407	0.108862		37415601	10.3389/fgene.2023.1191264	Gedik et all Front Genet	BRAIN
CD8A	P01732	1706	CIS	PGC3_SCZ_NoUKB	BOTH	-,-	0.00215002	0.00215002	0.0324598	metap	UKBB_PPP	0.0574056	8.03678	MDD	CD8A	Proteiome	BLOOD	SMR	eQTLGen	SMR	-0.0738877	0.0252009	0.00336847		37415601	10.3389/fgene.2023.1191264	Gedik et all Front Genet	BLOOD
CD8A	P01732	1706	CIS	PGC3_SCZ_NoUKB	BOTH	-,-	0.00215002	0.00215002	0.0324598	metap	UKBB_PPP	0.0574056	8.03678	BIP	CD8A	Proteiome	BLOOD	SMR	eQTLGen	SMR	-0.0912092	0.0541784	0.0922786		37415601	10.3389/fgene.2023.1191264	Gedik et all Front Genet	BLOOD
CD8A	P01732	1706	CIS	PGC3_SCZ_NoUKB	BOTH	-,-	0.00215002	0.00215002	0.0324598	metap	UKBB_PPP	0.0574056	8.03678	SCZ	CD8A	Proteiome	BLOOD	SMR	deCODE	SMR	-0.0451777	0.0281868	0.10898		37415601	10.3389/fgene.2023.1191264	Gedik et all Front Genet	BLOOD
CD8A	P01732	1706	CIS	PGC3_SCZ_NoUKB	BOTH	-,-	0.00215002	0.00215002	0.0324598	metap	UKBB_PPP	0.0574056	8.03678	MDD	CD8A	Proteiome	BLOOD	SMR	deCODE	SMR	0.0304164	0.0144729	0.0355874		37415601	10.3389/fgene.2023.1191264	Gedik et all Front Genet	BLOOD
CD8A	P01732	1706	CIS	PGC3_SCZ_NoUKB	BOTH	-,-	0.00215002	0.00215002	0.0324598	metap	UKBB_PPP	0.0574056	8.03678	BIP	CD8A	Proteiome	BLOOD	SMR	deCODE	SMR	0.0650651	0.0329349	0.0482041		37415601	10.3389/fgene.2023.1191264	Gedik et all Front Genet	BLOOD
CD8A	P01732	1706	CIS	PGC3_SCZ_NoUKB	BOTH	-,-	0.00215002	0.00215002	0.0324598	metap	UKBB_PPP	0.0574056	8.03678	SCZ	CD8A	Transcriptome	BRAIN_DLPFC	TWAS	CMC	FUSION	2.8051		0.00503		31691811	10.1093/hmg/ddz253	Hall et al Hum Mol Genet	BRAIN
CD8A	P01732	1706	CIS	PGC3_SCZ_NoUKB	BOTH	-,-	0.00215002	0.00215002	0.0324598	metap	UKBB_PPP	0.0574056	8.03678	SCZ.Clozuk.2018	CD8A	Transcriptome	BRAIN	TWAS	PsychENCODE	FUSION	1.77		0.0762		30545856	10.1126/science.aat8127	Gandal et all science	BRAIN
CD8A	P01732	1706	CIS	PGC3_SCZ_NoUKB	BOTH	-,-	0.00215002	0.00215002	0.0324598	metap	UKBB_PPP	0.0574056	8.03678	BD.PGC.ruderferCell2018	CD8A	Transcriptome	BRAIN	TWAS	PsychENCODE	FUSION	-1.12799		0.259		30545856	10.1126/science.aat8127	Gandal et all science	BRAIN
CD8A	P01732	1706	CIS	PGC3_SCZ_NoUKB	BOTH	-,-	0.00215002	0.00215002	0.0324598	metap	UKBB_PPP	0.0574056	8.03678	Major depressive disorder	CD8A	Transcriptome	BRAIN DPFC	TWAS	783 donors of European ancestry	FUSION	-3.51853		0.000434		35882878	10.1038/s41467-022-31873-5	Wingo et all Nat Commun	BRAIN
CD8A	P01732	1706	CIS	PGC3_SCZ_NoUKB	BOTH	-,-	0.00215002	0.00215002	0.0324598	metap	UKBB_PPP	0.0574056	8.03678	Depression Howard et all	CD8A	Proteiome	BRAIN	PWAS	ROS/MAP	FUSION	-3.06812		0.00215		33846625	10.1038/s41593-021-00832-6	Wingo Nat Neurosci	BRAIN
CD8A	P01732	1706	CIS	BIP_PGC3_noukb	BOTH	+,+	0.0189803	0.0189803	0.082452	metap	DECODE	0.280429	70.9485	SCZ	CD8A	Proteome	PLASMA	MR	deCODE	TwoSampleMR	-0.0266401	0.0282132	0.345045		37085628	10.1007/s00439-023-02562-0	Dang et al Human Genetics	BLOOD
CD8A	P01732	1706	CIS	BIP_PGC3_noukb	BOTH	+,+	0.0189803	0.0189803	0.082452	metap	DECODE	0.280429	70.9485	BIP	CD8A	Proteome	PLASMA	MR	deCODE	TwoSampleMR	0.0566976	0.0329154	0.0849742		37085628	10.1007/s00439-023-02562-0	Dang et al Human Genetics	BLOOD
CD8A	P01732	1706	CIS	BIP_PGC3_noukb	BOTH	+,+	0.0189803	0.0189803	0.082452	metap	DECODE	0.280429	70.9485	MDD	CD8A	Proteome	PLASMA	MR	deCODE	TwoSampleMR	0.0231469	0.0122423	0.05866		37085628	10.1007/s00439-023-02562-0	Dang et al Human Genetics	BLOOD
CD8A	P01732	1706	CIS	BIP_PGC3_noukb	BOTH	+,+	0.0189803	0.0189803	0.082452	metap	DECODE	0.280429	70.9485	Bipolar disorder	CD8A	Proteome	PLASMA	MR	AGES	TwoSampleMR	0.0460275	0.0232804	0.0480314		36280454	https://doi.org/10.1016/j.biopsych.2022.08.015	Lu et al Biol Psychiatry	BLOOD
CD8A	P01732	1706	CIS	BIP_PGC3_noukb	BOTH	+,+	0.0189803	0.0189803	0.082452	metap	DECODE	0.280429	70.9485	Bipolar disorder	CD8A	Proteome	PLASMA	MR	FENLAND	TwoSampleMR	0.0587642	0.0310086	0.0580795		36280454	https://doi.org/10.1016/j.biopsych.2022.08.015	Lu et al Biol Psychiatry	BLOOD
CD8A	P01732	1706	CIS	BIP_PGC3_noukb	BOTH	+,+	0.0189803	0.0189803	0.082452	metap	DECODE	0.280429	70.9485	Major depressive disorder	CD8A	Proteome	PLASMA	MR	AGES	TwoSampleMR	0.0194004	0.010582	0.066753		36280454	https://doi.org/10.1016/j.biopsych.2022.08.015	Lu et al Biol Psychiatry	BLOOD
CD8A	P01732	1706	CIS	BIP_PGC3_noukb	BOTH	+,+	0.0189803	0.0189803	0.082452	metap	DECODE	0.280429	70.9485	Major depressive disorder	CD8A	Proteome	PLASMA	MR	FENLAND	TwoSampleMR	0.00877154	0.0431401	0.83888		36280454	https://doi.org/10.1016/j.biopsych.2022.08.015	Lu et al Biol Psychiatry	BLOOD
CD8A	P01732	1706	CIS	BIP_PGC3_noukb	BOTH	+,+	0.0189803	0.0189803	0.082452	metap	DECODE	0.280429	70.9485	Schizophrenia	CD8A	Proteome	PLASMA	MR	AGES	TwoSampleMR	-0.0319141	0.0199295	0.109299		36280454	https://doi.org/10.1016/j.biopsych.2022.08.015	Lu et al Biol Psychiatry	BLOOD
CD8A	P01732	1706	CIS	BIP_PGC3_noukb	BOTH	+,+	0.0189803	0.0189803	0.082452	metap	DECODE	0.280429	70.9485	Schizophrenia	CD8A	Proteome	PLASMA	MR	FENLAND	TwoSampleMR	-0.0350372	0.0270391	0.195045		36280454	https://doi.org/10.1016/j.biopsych.2022.08.015	Lu et al Biol Psychiatry	BLOOD
CD8A	P01732	1706	CIS	BIP_PGC3_noukb	BOTH	+,+	0.0189803	0.0189803	0.082452	metap	DECODE	0.280429	70.9485	SCZ_PGC3	CD8A	Transcriptome	DLPFC	MR	CMC+GTEX	MendelianRandomization			0.861784		35460606	10.1016/j.ajhg.2022.04.004	Jiang eet all Am J Hum Genet	BRAIN
CD8A	P01732	1706	CIS	BIP_PGC3_noukb	BOTH	+,+	0.0189803	0.0189803	0.082452	metap	DECODE	0.280429	70.9485	SCZ_PGC3	CD8A	Transcriptome	DLPFC	MR	CMC+GTEX	MendelianRandomization			0.831079		35460606	10.1016/j.ajhg.2022.04.004	Jiang eet all Am J Hum Genet	BRAIN
CD8A	P01732	1706	CIS	BIP_PGC3_noukb	BOTH	+,+	0.0189803	0.0189803	0.082452	metap	DECODE	0.280429	70.9485	SCZ_PGC3	CD8A	Transcriptome	DLPFC	MR	CMC+GTEX	MendelianRandomization			0.222587		35460606	10.1016/j.ajhg.2022.04.004	Jiang eet all Am J Hum Genet	BRAIN
CD8A	P01732	1706	CIS	BIP_PGC3_noukb	BOTH	+,+	0.0189803	0.0189803	0.082452	metap	DECODE	0.280429	70.9485	SCZ_PGC3	CD8A	Transcriptome	DLPFC	MR	CMC+GTEX	EMIC			0.296075		35460606	10.1016/j.ajhg.2022.04.004	Jiang eet all Am J Hum Genet	BRAIN
CD8A	P01732	1706	CIS	BIP_PGC3_noukb	BOTH	+,+	0.0189803	0.0189803	0.082452	metap	DECODE	0.280429	70.9485	BIP_2019_Stahl_etall	CD8A	Transcriptome	DLPFC	MR	CMC+GTEX	MendelianRandomization			0.394199		35460606	10.1016/j.ajhg.2022.04.004	Jiang eet all Am J Hum Genet	BRAIN
CD8A	P01732	1706	CIS	BIP_PGC3_noukb	BOTH	+,+	0.0189803	0.0189803	0.082452	metap	DECODE	0.280429	70.9485	BIP_2019_Stahl_etall	CD8A	Transcriptome	DLPFC	MR	CMC+GTEX	MendelianRandomization			0.333512		35460606	10.1016/j.ajhg.2022.04.004	Jiang eet all Am J Hum Genet	BRAIN
CD8A	P01732	1706	CIS	BIP_PGC3_noukb	BOTH	+,+	0.0189803	0.0189803	0.082452	metap	DECODE	0.280429	70.9485	BIP_2019_Stahl_etall	CD8A	Transcriptome	DLPFC	MR	CMC+GTEX	MendelianRandomization			0.18553		35460606	10.1016/j.ajhg.2022.04.004	Jiang eet all Am J Hum Genet	BRAIN
CD8A	P01732	1706	CIS	BIP_PGC3_noukb	BOTH	+,+	0.0189803	0.0189803	0.082452	metap	DECODE	0.280429	70.9485	BIP_2019_Stahl_etall	CD8A	Transcriptome	DLPFC	MR	CMC+GTEX	EMIC			0.408987		35460606	10.1016/j.ajhg.2022.04.004	Jiang eet all Am J Hum Genet	BRAIN
CD8A	P01732	1706	CIS	BIP_PGC3_noukb	BOTH	+,+	0.0189803	0.0189803	0.082452	metap	DECODE	0.280429	70.9485	Deepression_Wray_tall	CD8A	Transcriptome	BRAIN DLPFC	MR	PsychENCODE	TwoSampleMR	-0.02	0.01	0.0474		35296807	10.1038/s41380-022-01507-9	Deng et all Mol Psychiatry	BRAIN
CD8A	P01732	1706	CIS	BIP_PGC3_noukb	BOTH	+,+	0.0189803	0.0189803	0.082452	metap	DECODE	0.280429	70.9485	Deepression_Wray_tall	CD8A	Proteiome	BLOOD	MR	AGES	TwoSampleMR	0.02	0.01	0.0668		35296807	10.1038/s41380-022-01507-9	Deng et all Mol Psychiatry	BLOOD
CD8A	P01732	1706	CIS	BIP_PGC3_noukb	BOTH	+,+	0.0189803	0.0189803	0.082452	metap	DECODE	0.280429	70.9485	SCZ_PGC3	CD8A	Transcriptome	DLPFC	SMR	CMC+GTEX	SMR	0.0297673	0.024801	0.230043		35460606	10.1016/j.ajhg.2022.04.004	Jiang eet all Am J Hum Genet	BRAIN
CD8A	P01732	1706	CIS	BIP_PGC3_noukb	BOTH	+,+	0.0189803	0.0189803	0.082452	metap	DECODE	0.280429	70.9485	SCZ.Clozuk.2018	CD8A	Transcriptome	BRAIN	SMR	PsychENCODE	SMR	0.0668781	0.0258918	0.00979		30545856	10.1126/science.aat8127	Gandal et all science	BRAIN
CD8A	P01732	1706	CIS	BIP_PGC3_noukb	BOTH	+,+	0.0189803	0.0189803	0.082452	metap	DECODE	0.280429	70.9485	BD.PGC.ruderferCell2018	CD8A	Transcriptome	BRAIN	SMR	PsychENCODE	SMR	-0.0210512	0.038071	0.580301		30545856	10.1126/science.aat8127	Gandal et all science	BRAIN
CD8A	P01732	1706	CIS	BIP_PGC3_noukb	BOTH	+,+	0.0189803	0.0189803	0.082452	metap	DECODE	0.280429	70.9485	SCZ	CD8A	Proteiome	BLOOD	SMR	eQTLGen	SMR	0.0634805	0.0490065	0.1952		37415601	10.3389/fgene.2023.1191264	Gedik et all Front Genet	BLOOD
CD8A	P01732	1706	CIS	BIP_PGC3_noukb	BOTH	+,+	0.0189803	0.0189803	0.082452	metap	DECODE	0.280429	70.9485	MDD	CD8A	Proteiome	BRAIN	SMR	BrainMeta	SMR	-0.0333671	0.011835	0.00481196		37415601	10.3389/fgene.2023.1191264	Gedik et all Front Genet	BRAIN
CD8A	P01732	1706	CIS	BIP_PGC3_noukb	BOTH	+,+	0.0189803	0.0189803	0.082452	metap	DECODE	0.280429	70.9485	BIP	CD8A	Proteiome	BRAIN	SMR	BrainMeta	SMR	-0.0431458	0.025095	0.0855608		37415601	10.3389/fgene.2023.1191264	Gedik et all Front Genet	BRAIN
CD8A	P01732	1706	CIS	BIP_PGC3_noukb	BOTH	+,+	0.0189803	0.0189803	0.082452	metap	DECODE	0.280429	70.9485	SCZ	CD8A	Proteiome	BRAIN	SMR	BrainMeta	SMR	0.0343764	0.0214407	0.108862		37415601	10.3389/fgene.2023.1191264	Gedik et all Front Genet	BRAIN
CD8A	P01732	1706	CIS	BIP_PGC3_noukb	BOTH	+,+	0.0189803	0.0189803	0.082452	metap	DECODE	0.280429	70.9485	MDD	CD8A	Proteiome	BLOOD	SMR	eQTLGen	SMR	-0.0738877	0.0252009	0.00336847		37415601	10.3389/fgene.2023.1191264	Gedik et all Front Genet	BLOOD
CD8A	P01732	1706	CIS	BIP_PGC3_noukb	BOTH	+,+	0.0189803	0.0189803	0.082452	metap	DECODE	0.280429	70.9485	BIP	CD8A	Proteiome	BLOOD	SMR	eQTLGen	SMR	-0.0912092	0.0541784	0.0922786		37415601	10.3389/fgene.2023.1191264	Gedik et all Front Genet	BLOOD
CD8A	P01732	1706	CIS	BIP_PGC3_noukb	BOTH	+,+	0.0189803	0.0189803	0.082452	metap	DECODE	0.280429	70.9485	SCZ	CD8A	Proteiome	BLOOD	SMR	deCODE	SMR	-0.0451777	0.0281868	0.10898		37415601	10.3389/fgene.2023.1191264	Gedik et all Front Genet	BLOOD
CD8A	P01732	1706	CIS	BIP_PGC3_noukb	BOTH	+,+	0.0189803	0.0189803	0.082452	metap	DECODE	0.280429	70.9485	MDD	CD8A	Proteiome	BLOOD	SMR	deCODE	SMR	0.0304164	0.0144729	0.0355874		37415601	10.3389/fgene.2023.1191264	Gedik et all Front Genet	BLOOD
CD8A	P01732	1706	CIS	BIP_PGC3_noukb	BOTH	+,+	0.0189803	0.0189803	0.082452	metap	DECODE	0.280429	70.9485	BIP	CD8A	Proteiome	BLOOD	SMR	deCODE	SMR	0.0650651	0.0329349	0.0482041		37415601	10.3389/fgene.2023.1191264	Gedik et all Front Genet	BLOOD
CD8A	P01732	1706	CIS	BIP_PGC3_noukb	BOTH	+,+	0.0189803	0.0189803	0.082452	metap	DECODE	0.280429	70.9485	SCZ	CD8A	Transcriptome	BRAIN_DLPFC	TWAS	CMC	FUSION	2.8051		0.00503		31691811	10.1093/hmg/ddz253	Hall et al Hum Mol Genet	BRAIN
CD8A	P01732	1706	CIS	BIP_PGC3_noukb	BOTH	+,+	0.0189803	0.0189803	0.082452	metap	DECODE	0.280429	70.9485	SCZ.Clozuk.2018	CD8A	Transcriptome	BRAIN	TWAS	PsychENCODE	FUSION	1.77		0.0762		30545856	10.1126/science.aat8127	Gandal et all science	BRAIN
CD8A	P01732	1706	CIS	BIP_PGC3_noukb	BOTH	+,+	0.0189803	0.0189803	0.082452	metap	DECODE	0.280429	70.9485	BD.PGC.ruderferCell2018	CD8A	Transcriptome	BRAIN	TWAS	PsychENCODE	FUSION	-1.12799		0.259		30545856	10.1126/science.aat8127	Gandal et all science	BRAIN
CD8A	P01732	1706	CIS	BIP_PGC3_noukb	BOTH	+,+	0.0189803	0.0189803	0.082452	metap	DECODE	0.280429	70.9485	Major depressive disorder	CD8A	Transcriptome	BRAIN DPFC	TWAS	783 donors of European ancestry	FUSION	-3.51853		0.000434		35882878	10.1038/s41467-022-31873-5	Wingo et all Nat Commun	BRAIN
CD8A	P01732	1706	CIS	BIP_PGC3_noukb	BOTH	+,+	0.0189803	0.0189803	0.082452	metap	DECODE	0.280429	70.9485	Depression Howard et all	CD8A	Proteiome	BRAIN	PWAS	ROS/MAP	FUSION	-3.06812		0.00215		33846625	10.1038/s41593-021-00832-6	Wingo Nat Neurosci	BRAIN
CD8A	P01732	1706	CIS	Cognition_Meta	BOTH	-,-	0.0260282	0.0260282	0.0717245	metap	DECODE	0.367145	97.2934	SCZ	CD8A	Proteome	PLASMA	MR	deCODE	TwoSampleMR	-0.0266401	0.0282132	0.345045		37085628	10.1007/s00439-023-02562-0	Dang et al Human Genetics	BLOOD
CD8A	P01732	1706	CIS	Cognition_Meta	BOTH	-,-	0.0260282	0.0260282	0.0717245	metap	DECODE	0.367145	97.2934	BIP	CD8A	Proteome	PLASMA	MR	deCODE	TwoSampleMR	0.0566976	0.0329154	0.0849742		37085628	10.1007/s00439-023-02562-0	Dang et al Human Genetics	BLOOD
CD8A	P01732	1706	CIS	Cognition_Meta	BOTH	-,-	0.0260282	0.0260282	0.0717245	metap	DECODE	0.367145	97.2934	MDD	CD8A	Proteome	PLASMA	MR	deCODE	TwoSampleMR	0.0231469	0.0122423	0.05866		37085628	10.1007/s00439-023-02562-0	Dang et al Human Genetics	BLOOD
CD8A	P01732	1706	CIS	Cognition_Meta	BOTH	-,-	0.0260282	0.0260282	0.0717245	metap	DECODE	0.367145	97.2934	Bipolar disorder	CD8A	Proteome	PLASMA	MR	AGES	TwoSampleMR	0.0460275	0.0232804	0.0480314		36280454	https://doi.org/10.1016/j.biopsych.2022.08.015	Lu et al Biol Psychiatry	BLOOD
CD8A	P01732	1706	CIS	Cognition_Meta	BOTH	-,-	0.0260282	0.0260282	0.0717245	metap	DECODE	0.367145	97.2934	Bipolar disorder	CD8A	Proteome	PLASMA	MR	FENLAND	TwoSampleMR	0.0587642	0.0310086	0.0580795		36280454	https://doi.org/10.1016/j.biopsych.2022.08.015	Lu et al Biol Psychiatry	BLOOD
CD8A	P01732	1706	CIS	Cognition_Meta	BOTH	-,-	0.0260282	0.0260282	0.0717245	metap	DECODE	0.367145	97.2934	Major depressive disorder	CD8A	Proteome	PLASMA	MR	AGES	TwoSampleMR	0.0194004	0.010582	0.066753		36280454	https://doi.org/10.1016/j.biopsych.2022.08.015	Lu et al Biol Psychiatry	BLOOD
CD8A	P01732	1706	CIS	Cognition_Meta	BOTH	-,-	0.0260282	0.0260282	0.0717245	metap	DECODE	0.367145	97.2934	Major depressive disorder	CD8A	Proteome	PLASMA	MR	FENLAND	TwoSampleMR	0.00877154	0.0431401	0.83888		36280454	https://doi.org/10.1016/j.biopsych.2022.08.015	Lu et al Biol Psychiatry	BLOOD
CD8A	P01732	1706	CIS	Cognition_Meta	BOTH	-,-	0.0260282	0.0260282	0.0717245	metap	DECODE	0.367145	97.2934	Schizophrenia	CD8A	Proteome	PLASMA	MR	AGES	TwoSampleMR	-0.0319141	0.0199295	0.109299		36280454	https://doi.org/10.1016/j.biopsych.2022.08.015	Lu et al Biol Psychiatry	BLOOD
CD8A	P01732	1706	CIS	Cognition_Meta	BOTH	-,-	0.0260282	0.0260282	0.0717245	metap	DECODE	0.367145	97.2934	Schizophrenia	CD8A	Proteome	PLASMA	MR	FENLAND	TwoSampleMR	-0.0350372	0.0270391	0.195045		36280454	https://doi.org/10.1016/j.biopsych.2022.08.015	Lu et al Biol Psychiatry	BLOOD
CD8A	P01732	1706	CIS	Cognition_Meta	BOTH	-,-	0.0260282	0.0260282	0.0717245	metap	DECODE	0.367145	97.2934	SCZ_PGC3	CD8A	Transcriptome	DLPFC	MR	CMC+GTEX	MendelianRandomization			0.861784		35460606	10.1016/j.ajhg.2022.04.004	Jiang eet all Am J Hum Genet	BRAIN
CD8A	P01732	1706	CIS	Cognition_Meta	BOTH	-,-	0.0260282	0.0260282	0.0717245	metap	DECODE	0.367145	97.2934	SCZ_PGC3	CD8A	Transcriptome	DLPFC	MR	CMC+GTEX	MendelianRandomization			0.831079		35460606	10.1016/j.ajhg.2022.04.004	Jiang eet all Am J Hum Genet	BRAIN
CD8A	P01732	1706	CIS	Cognition_Meta	BOTH	-,-	0.0260282	0.0260282	0.0717245	metap	DECODE	0.367145	97.2934	SCZ_PGC3	CD8A	Transcriptome	DLPFC	MR	CMC+GTEX	MendelianRandomization			0.222587		35460606	10.1016/j.ajhg.2022.04.004	Jiang eet all Am J Hum Genet	BRAIN
CD8A	P01732	1706	CIS	Cognition_Meta	BOTH	-,-	0.0260282	0.0260282	0.0717245	metap	DECODE	0.367145	97.2934	SCZ_PGC3	CD8A	Transcriptome	DLPFC	MR	CMC+GTEX	EMIC			0.296075		35460606	10.1016/j.ajhg.2022.04.004	Jiang eet all Am J Hum Genet	BRAIN
CD8A	P01732	1706	CIS	Cognition_Meta	BOTH	-,-	0.0260282	0.0260282	0.0717245	metap	DECODE	0.367145	97.2934	BIP_2019_Stahl_etall	CD8A	Transcriptome	DLPFC	MR	CMC+GTEX	MendelianRandomization			0.394199		35460606	10.1016/j.ajhg.2022.04.004	Jiang eet all Am J Hum Genet	BRAIN
CD8A	P01732	1706	CIS	Cognition_Meta	BOTH	-,-	0.0260282	0.0260282	0.0717245	metap	DECODE	0.367145	97.2934	BIP_2019_Stahl_etall	CD8A	Transcriptome	DLPFC	MR	CMC+GTEX	MendelianRandomization			0.333512		35460606	10.1016/j.ajhg.2022.04.004	Jiang eet all Am J Hum Genet	BRAIN
CD8A	P01732	1706	CIS	Cognition_Meta	BOTH	-,-	0.0260282	0.0260282	0.0717245	metap	DECODE	0.367145	97.2934	BIP_2019_Stahl_etall	CD8A	Transcriptome	DLPFC	MR	CMC+GTEX	MendelianRandomization			0.18553		35460606	10.1016/j.ajhg.2022.04.004	Jiang eet all Am J Hum Genet	BRAIN
CD8A	P01732	1706	CIS	Cognition_Meta	BOTH	-,-	0.0260282	0.0260282	0.0717245	metap	DECODE	0.367145	97.2934	BIP_2019_Stahl_etall	CD8A	Transcriptome	DLPFC	MR	CMC+GTEX	EMIC			0.408987		35460606	10.1016/j.ajhg.2022.04.004	Jiang eet all Am J Hum Genet	BRAIN
CD8A	P01732	1706	CIS	Cognition_Meta	BOTH	-,-	0.0260282	0.0260282	0.0717245	metap	DECODE	0.367145	97.2934	Deepression_Wray_tall	CD8A	Transcriptome	BRAIN DLPFC	MR	PsychENCODE	TwoSampleMR	-0.02	0.01	0.0474		35296807	10.1038/s41380-022-01507-9	Deng et all Mol Psychiatry	BRAIN
CD8A	P01732	1706	CIS	Cognition_Meta	BOTH	-,-	0.0260282	0.0260282	0.0717245	metap	DECODE	0.367145	97.2934	Deepression_Wray_tall	CD8A	Proteiome	BLOOD	MR	AGES	TwoSampleMR	0.02	0.01	0.0668		35296807	10.1038/s41380-022-01507-9	Deng et all Mol Psychiatry	BLOOD
CD8A	P01732	1706	CIS	Cognition_Meta	BOTH	-,-	0.0260282	0.0260282	0.0717245	metap	DECODE	0.367145	97.2934	SCZ_PGC3	CD8A	Transcriptome	DLPFC	SMR	CMC+GTEX	SMR	0.0297673	0.024801	0.230043		35460606	10.1016/j.ajhg.2022.04.004	Jiang eet all Am J Hum Genet	BRAIN
CD8A	P01732	1706	CIS	Cognition_Meta	BOTH	-,-	0.0260282	0.0260282	0.0717245	metap	DECODE	0.367145	97.2934	SCZ.Clozuk.2018	CD8A	Transcriptome	BRAIN	SMR	PsychENCODE	SMR	0.0668781	0.0258918	0.00979		30545856	10.1126/science.aat8127	Gandal et all science	BRAIN
CD8A	P01732	1706	CIS	Cognition_Meta	BOTH	-,-	0.0260282	0.0260282	0.0717245	metap	DECODE	0.367145	97.2934	BD.PGC.ruderferCell2018	CD8A	Transcriptome	BRAIN	SMR	PsychENCODE	SMR	-0.0210512	0.038071	0.580301		30545856	10.1126/science.aat8127	Gandal et all science	BRAIN
CD8A	P01732	1706	CIS	Cognition_Meta	BOTH	-,-	0.0260282	0.0260282	0.0717245	metap	DECODE	0.367145	97.2934	SCZ	CD8A	Proteiome	BLOOD	SMR	eQTLGen	SMR	0.0634805	0.0490065	0.1952		37415601	10.3389/fgene.2023.1191264	Gedik et all Front Genet	BLOOD
CD8A	P01732	1706	CIS	Cognition_Meta	BOTH	-,-	0.0260282	0.0260282	0.0717245	metap	DECODE	0.367145	97.2934	MDD	CD8A	Proteiome	BRAIN	SMR	BrainMeta	SMR	-0.0333671	0.011835	0.00481196		37415601	10.3389/fgene.2023.1191264	Gedik et all Front Genet	BRAIN
CD8A	P01732	1706	CIS	Cognition_Meta	BOTH	-,-	0.0260282	0.0260282	0.0717245	metap	DECODE	0.367145	97.2934	BIP	CD8A	Proteiome	BRAIN	SMR	BrainMeta	SMR	-0.0431458	0.025095	0.0855608		37415601	10.3389/fgene.2023.1191264	Gedik et all Front Genet	BRAIN
CD8A	P01732	1706	CIS	Cognition_Meta	BOTH	-,-	0.0260282	0.0260282	0.0717245	metap	DECODE	0.367145	97.2934	SCZ	CD8A	Proteiome	BRAIN	SMR	BrainMeta	SMR	0.0343764	0.0214407	0.108862		37415601	10.3389/fgene.2023.1191264	Gedik et all Front Genet	BRAIN
CD8A	P01732	1706	CIS	Cognition_Meta	BOTH	-,-	0.0260282	0.0260282	0.0717245	metap	DECODE	0.367145	97.2934	MDD	CD8A	Proteiome	BLOOD	SMR	eQTLGen	SMR	-0.0738877	0.0252009	0.00336847		37415601	10.3389/fgene.2023.1191264	Gedik et all Front Genet	BLOOD
CD8A	P01732	1706	CIS	Cognition_Meta	BOTH	-,-	0.0260282	0.0260282	0.0717245	metap	DECODE	0.367145	97.2934	BIP	CD8A	Proteiome	BLOOD	SMR	eQTLGen	SMR	-0.0912092	0.0541784	0.0922786		37415601	10.3389/fgene.2023.1191264	Gedik et all Front Genet	BLOOD
CD8A	P01732	1706	CIS	Cognition_Meta	BOTH	-,-	0.0260282	0.0260282	0.0717245	metap	DECODE	0.367145	97.2934	SCZ	CD8A	Proteiome	BLOOD	SMR	deCODE	SMR	-0.0451777	0.0281868	0.10898		37415601	10.3389/fgene.2023.1191264	Gedik et all Front Genet	BLOOD
CD8A	P01732	1706	CIS	Cognition_Meta	BOTH	-,-	0.0260282	0.0260282	0.0717245	metap	DECODE	0.367145	97.2934	MDD	CD8A	Proteiome	BLOOD	SMR	deCODE	SMR	0.0304164	0.0144729	0.0355874		37415601	10.3389/fgene.2023.1191264	Gedik et all Front Genet	BLOOD
CD8A	P01732	1706	CIS	Cognition_Meta	BOTH	-,-	0.0260282	0.0260282	0.0717245	metap	DECODE	0.367145	97.2934	BIP	CD8A	Proteiome	BLOOD	SMR	deCODE	SMR	0.0650651	0.0329349	0.0482041		37415601	10.3389/fgene.2023.1191264	Gedik et all Front Genet	BLOOD
CD8A	P01732	1706	CIS	Cognition_Meta	BOTH	-,-	0.0260282	0.0260282	0.0717245	metap	DECODE	0.367145	97.2934	SCZ	CD8A	Transcriptome	BRAIN_DLPFC	TWAS	CMC	FUSION	2.8051		0.00503		31691811	10.1093/hmg/ddz253	Hall et al Hum Mol Genet	BRAIN
CD8A	P01732	1706	CIS	Cognition_Meta	BOTH	-,-	0.0260282	0.0260282	0.0717245	metap	DECODE	0.367145	97.2934	SCZ.Clozuk.2018	CD8A	Transcriptome	BRAIN	TWAS	PsychENCODE	FUSION	1.77		0.0762		30545856	10.1126/science.aat8127	Gandal et all science	BRAIN
CD8A	P01732	1706	CIS	Cognition_Meta	BOTH	-,-	0.0260282	0.0260282	0.0717245	metap	DECODE	0.367145	97.2934	BD.PGC.ruderferCell2018	CD8A	Transcriptome	BRAIN	TWAS	PsychENCODE	FUSION	-1.12799		0.259		30545856	10.1126/science.aat8127	Gandal et all science	BRAIN
CD8A	P01732	1706	CIS	Cognition_Meta	BOTH	-,-	0.0260282	0.0260282	0.0717245	metap	DECODE	0.367145	97.2934	Major depressive disorder	CD8A	Transcriptome	BRAIN DPFC	TWAS	783 donors of European ancestry	FUSION	-3.51853		0.000434		35882878	10.1038/s41467-022-31873-5	Wingo et all Nat Commun	BRAIN
CD8A	P01732	1706	CIS	Cognition_Meta	BOTH	-,-	0.0260282	0.0260282	0.0717245	metap	DECODE	0.367145	97.2934	Depression Howard et all	CD8A	Proteiome	BRAIN	PWAS	ROS/MAP	FUSION	-3.06812		0.00215		33846625	10.1038/s41593-021-00832-6	Wingo Nat Neurosci	BRAIN
CD8A	P01732	1706	CIS	Depression_iPSYCH_2023	BOTH	+,+	0.0264256	0.0264256	0.0903124	metap	UKBB_PPP	0.477192	98.7787	SCZ	CD8A	Proteome	PLASMA	MR	deCODE	TwoSampleMR	-0.0266401	0.0282132	0.345045		37085628	10.1007/s00439-023-02562-0	Dang et al Human Genetics	BLOOD
CD8A	P01732	1706	CIS	Depression_iPSYCH_2023	BOTH	+,+	0.0264256	0.0264256	0.0903124	metap	UKBB_PPP	0.477192	98.7787	BIP	CD8A	Proteome	PLASMA	MR	deCODE	TwoSampleMR	0.0566976	0.0329154	0.0849742		37085628	10.1007/s00439-023-02562-0	Dang et al Human Genetics	BLOOD
CD8A	P01732	1706	CIS	Depression_iPSYCH_2023	BOTH	+,+	0.0264256	0.0264256	0.0903124	metap	UKBB_PPP	0.477192	98.7787	MDD	CD8A	Proteome	PLASMA	MR	deCODE	TwoSampleMR	0.0231469	0.0122423	0.05866		37085628	10.1007/s00439-023-02562-0	Dang et al Human Genetics	BLOOD
CD8A	P01732	1706	CIS	Depression_iPSYCH_2023	BOTH	+,+	0.0264256	0.0264256	0.0903124	metap	UKBB_PPP	0.477192	98.7787	Bipolar disorder	CD8A	Proteome	PLASMA	MR	AGES	TwoSampleMR	0.0460275	0.0232804	0.0480314		36280454	https://doi.org/10.1016/j.biopsych.2022.08.015	Lu et al Biol Psychiatry	BLOOD
CD8A	P01732	1706	CIS	Depression_iPSYCH_2023	BOTH	+,+	0.0264256	0.0264256	0.0903124	metap	UKBB_PPP	0.477192	98.7787	Bipolar disorder	CD8A	Proteome	PLASMA	MR	FENLAND	TwoSampleMR	0.0587642	0.0310086	0.0580795		36280454	https://doi.org/10.1016/j.biopsych.2022.08.015	Lu et al Biol Psychiatry	BLOOD
CD8A	P01732	1706	CIS	Depression_iPSYCH_2023	BOTH	+,+	0.0264256	0.0264256	0.0903124	metap	UKBB_PPP	0.477192	98.7787	Major depressive disorder	CD8A	Proteome	PLASMA	MR	AGES	TwoSampleMR	0.0194004	0.010582	0.066753		36280454	https://doi.org/10.1016/j.biopsych.2022.08.015	Lu et al Biol Psychiatry	BLOOD
CD8A	P01732	1706	CIS	Depression_iPSYCH_2023	BOTH	+,+	0.0264256	0.0264256	0.0903124	metap	UKBB_PPP	0.477192	98.7787	Major depressive disorder	CD8A	Proteome	PLASMA	MR	FENLAND	TwoSampleMR	0.00877154	0.0431401	0.83888		36280454	https://doi.org/10.1016/j.biopsych.2022.08.015	Lu et al Biol Psychiatry	BLOOD
CD8A	P01732	1706	CIS	Depression_iPSYCH_2023	BOTH	+,+	0.0264256	0.0264256	0.0903124	metap	UKBB_PPP	0.477192	98.7787	Schizophrenia	CD8A	Proteome	PLASMA	MR	AGES	TwoSampleMR	-0.0319141	0.0199295	0.109299		36280454	https://doi.org/10.1016/j.biopsych.2022.08.015	Lu et al Biol Psychiatry	BLOOD
CD8A	P01732	1706	CIS	Depression_iPSYCH_2023	BOTH	+,+	0.0264256	0.0264256	0.0903124	metap	UKBB_PPP	0.477192	98.7787	Schizophrenia	CD8A	Proteome	PLASMA	MR	FENLAND	TwoSampleMR	-0.0350372	0.0270391	0.195045		36280454	https://doi.org/10.1016/j.biopsych.2022.08.015	Lu et al Biol Psychiatry	BLOOD
CD8A	P01732	1706	CIS	Depression_iPSYCH_2023	BOTH	+,+	0.0264256	0.0264256	0.0903124	metap	UKBB_PPP	0.477192	98.7787	SCZ_PGC3	CD8A	Transcriptome	DLPFC	MR	CMC+GTEX	MendelianRandomization			0.861784		35460606	10.1016/j.ajhg.2022.04.004	Jiang eet all Am J Hum Genet	BRAIN
CD8A	P01732	1706	CIS	Depression_iPSYCH_2023	BOTH	+,+	0.0264256	0.0264256	0.0903124	metap	UKBB_PPP	0.477192	98.7787	SCZ_PGC3	CD8A	Transcriptome	DLPFC	MR	CMC+GTEX	MendelianRandomization			0.831079		35460606	10.1016/j.ajhg.2022.04.004	Jiang eet all Am J Hum Genet	BRAIN
CD8A	P01732	1706	CIS	Depression_iPSYCH_2023	BOTH	+,+	0.0264256	0.0264256	0.0903124	metap	UKBB_PPP	0.477192	98.7787	SCZ_PGC3	CD8A	Transcriptome	DLPFC	MR	CMC+GTEX	MendelianRandomization			0.222587		35460606	10.1016/j.ajhg.2022.04.004	Jiang eet all Am J Hum Genet	BRAIN
CD8A	P01732	1706	CIS	Depression_iPSYCH_2023	BOTH	+,+	0.0264256	0.0264256	0.0903124	metap	UKBB_PPP	0.477192	98.7787	SCZ_PGC3	CD8A	Transcriptome	DLPFC	MR	CMC+GTEX	EMIC			0.296075		35460606	10.1016/j.ajhg.2022.04.004	Jiang eet all Am J Hum Genet	BRAIN
CD8A	P01732	1706	CIS	Depression_iPSYCH_2023	BOTH	+,+	0.0264256	0.0264256	0.0903124	metap	UKBB_PPP	0.477192	98.7787	BIP_2019_Stahl_etall	CD8A	Transcriptome	DLPFC	MR	CMC+GTEX	MendelianRandomization			0.394199		35460606	10.1016/j.ajhg.2022.04.004	Jiang eet all Am J Hum Genet	BRAIN
CD8A	P01732	1706	CIS	Depression_iPSYCH_2023	BOTH	+,+	0.0264256	0.0264256	0.0903124	metap	UKBB_PPP	0.477192	98.7787	BIP_2019_Stahl_etall	CD8A	Transcriptome	DLPFC	MR	CMC+GTEX	MendelianRandomization			0.333512		35460606	10.1016/j.ajhg.2022.04.004	Jiang eet all Am J Hum Genet	BRAIN
CD8A	P01732	1706	CIS	Depression_iPSYCH_2023	BOTH	+,+	0.0264256	0.0264256	0.0903124	metap	UKBB_PPP	0.477192	98.7787	BIP_2019_Stahl_etall	CD8A	Transcriptome	DLPFC	MR	CMC+GTEX	MendelianRandomization			0.18553		35460606	10.1016/j.ajhg.2022.04.004	Jiang eet all Am J Hum Genet	BRAIN
CD8A	P01732	1706	CIS	Depression_iPSYCH_2023	BOTH	+,+	0.0264256	0.0264256	0.0903124	metap	UKBB_PPP	0.477192	98.7787	BIP_2019_Stahl_etall	CD8A	Transcriptome	DLPFC	MR	CMC+GTEX	EMIC			0.408987		35460606	10.1016/j.ajhg.2022.04.004	Jiang eet all Am J Hum Genet	BRAIN
CD8A	P01732	1706	CIS	Depression_iPSYCH_2023	BOTH	+,+	0.0264256	0.0264256	0.0903124	metap	UKBB_PPP	0.477192	98.7787	Deepression_Wray_tall	CD8A	Transcriptome	BRAIN DLPFC	MR	PsychENCODE	TwoSampleMR	-0.02	0.01	0.0474		35296807	10.1038/s41380-022-01507-9	Deng et all Mol Psychiatry	BRAIN
CD8A	P01732	1706	CIS	Depression_iPSYCH_2023	BOTH	+,+	0.0264256	0.0264256	0.0903124	metap	UKBB_PPP	0.477192	98.7787	Deepression_Wray_tall	CD8A	Proteiome	BLOOD	MR	AGES	TwoSampleMR	0.02	0.01	0.0668		35296807	10.1038/s41380-022-01507-9	Deng et all Mol Psychiatry	BLOOD
CD8A	P01732	1706	CIS	Depression_iPSYCH_2023	BOTH	+,+	0.0264256	0.0264256	0.0903124	metap	UKBB_PPP	0.477192	98.7787	SCZ_PGC3	CD8A	Transcriptome	DLPFC	SMR	CMC+GTEX	SMR	0.0297673	0.024801	0.230043		35460606	10.1016/j.ajhg.2022.04.004	Jiang eet all Am J Hum Genet	BRAIN
CD8A	P01732	1706	CIS	Depression_iPSYCH_2023	BOTH	+,+	0.0264256	0.0264256	0.0903124	metap	UKBB_PPP	0.477192	98.7787	SCZ.Clozuk.2018	CD8A	Transcriptome	BRAIN	SMR	PsychENCODE	SMR	0.0668781	0.0258918	0.00979		30545856	10.1126/science.aat8127	Gandal et all science	BRAIN
CD8A	P01732	1706	CIS	Depression_iPSYCH_2023	BOTH	+,+	0.0264256	0.0264256	0.0903124	metap	UKBB_PPP	0.477192	98.7787	BD.PGC.ruderferCell2018	CD8A	Transcriptome	BRAIN	SMR	PsychENCODE	SMR	-0.0210512	0.038071	0.580301		30545856	10.1126/science.aat8127	Gandal et all science	BRAIN
CD8A	P01732	1706	CIS	Depression_iPSYCH_2023	BOTH	+,+	0.0264256	0.0264256	0.0903124	metap	UKBB_PPP	0.477192	98.7787	SCZ	CD8A	Proteiome	BLOOD	SMR	eQTLGen	SMR	0.0634805	0.0490065	0.1952		37415601	10.3389/fgene.2023.1191264	Gedik et all Front Genet	BLOOD
CD8A	P01732	1706	CIS	Depression_iPSYCH_2023	BOTH	+,+	0.0264256	0.0264256	0.0903124	metap	UKBB_PPP	0.477192	98.7787	MDD	CD8A	Proteiome	BRAIN	SMR	BrainMeta	SMR	-0.0333671	0.011835	0.00481196		37415601	10.3389/fgene.2023.1191264	Gedik et all Front Genet	BRAIN
CD8A	P01732	1706	CIS	Depression_iPSYCH_2023	BOTH	+,+	0.0264256	0.0264256	0.0903124	metap	UKBB_PPP	0.477192	98.7787	BIP	CD8A	Proteiome	BRAIN	SMR	BrainMeta	SMR	-0.0431458	0.025095	0.0855608		37415601	10.3389/fgene.2023.1191264	Gedik et all Front Genet	BRAIN
CD8A	P01732	1706	CIS	Depression_iPSYCH_2023	BOTH	+,+	0.0264256	0.0264256	0.0903124	metap	UKBB_PPP	0.477192	98.7787	SCZ	CD8A	Proteiome	BRAIN	SMR	BrainMeta	SMR	0.0343764	0.0214407	0.108862		37415601	10.3389/fgene.2023.1191264	Gedik et all Front Genet	BRAIN
CD8A	P01732	1706	CIS	Depression_iPSYCH_2023	BOTH	+,+	0.0264256	0.0264256	0.0903124	metap	UKBB_PPP	0.477192	98.7787	MDD	CD8A	Proteiome	BLOOD	SMR	eQTLGen	SMR	-0.0738877	0.0252009	0.00336847		37415601	10.3389/fgene.2023.1191264	Gedik et all Front Genet	BLOOD
CD8A	P01732	1706	CIS	Depression_iPSYCH_2023	BOTH	+,+	0.0264256	0.0264256	0.0903124	metap	UKBB_PPP	0.477192	98.7787	BIP	CD8A	Proteiome	BLOOD	SMR	eQTLGen	SMR	-0.0912092	0.0541784	0.0922786		37415601	10.3389/fgene.2023.1191264	Gedik et all Front Genet	BLOOD
CD8A	P01732	1706	CIS	Depression_iPSYCH_2023	BOTH	+,+	0.0264256	0.0264256	0.0903124	metap	UKBB_PPP	0.477192	98.7787	SCZ	CD8A	Proteiome	BLOOD	SMR	deCODE	SMR	-0.0451777	0.0281868	0.10898		37415601	10.3389/fgene.2023.1191264	Gedik et all Front Genet	BLOOD
CD8A	P01732	1706	CIS	Depression_iPSYCH_2023	BOTH	+,+	0.0264256	0.0264256	0.0903124	metap	UKBB_PPP	0.477192	98.7787	MDD	CD8A	Proteiome	BLOOD	SMR	deCODE	SMR	0.0304164	0.0144729	0.0355874		37415601	10.3389/fgene.2023.1191264	Gedik et all Front Genet	BLOOD
CD8A	P01732	1706	CIS	Depression_iPSYCH_2023	BOTH	+,+	0.0264256	0.0264256	0.0903124	metap	UKBB_PPP	0.477192	98.7787	BIP	CD8A	Proteiome	BLOOD	SMR	deCODE	SMR	0.0650651	0.0329349	0.0482041		37415601	10.3389/fgene.2023.1191264	Gedik et all Front Genet	BLOOD
CD8A	P01732	1706	CIS	Depression_iPSYCH_2023	BOTH	+,+	0.0264256	0.0264256	0.0903124	metap	UKBB_PPP	0.477192	98.7787	SCZ	CD8A	Transcriptome	BRAIN_DLPFC	TWAS	CMC	FUSION	2.8051		0.00503		31691811	10.1093/hmg/ddz253	Hall et al Hum Mol Genet	BRAIN
CD8A	P01732	1706	CIS	Depression_iPSYCH_2023	BOTH	+,+	0.0264256	0.0264256	0.0903124	metap	UKBB_PPP	0.477192	98.7787	SCZ.Clozuk.2018	CD8A	Transcriptome	BRAIN	TWAS	PsychENCODE	FUSION	1.77		0.0762		30545856	10.1126/science.aat8127	Gandal et all science	BRAIN
CD8A	P01732	1706	CIS	Depression_iPSYCH_2023	BOTH	+,+	0.0264256	0.0264256	0.0903124	metap	UKBB_PPP	0.477192	98.7787	BD.PGC.ruderferCell2018	CD8A	Transcriptome	BRAIN	TWAS	PsychENCODE	FUSION	-1.12799		0.259		30545856	10.1126/science.aat8127	Gandal et all science	BRAIN
CD8A	P01732	1706	CIS	Depression_iPSYCH_2023	BOTH	+,+	0.0264256	0.0264256	0.0903124	metap	UKBB_PPP	0.477192	98.7787	Major depressive disorder	CD8A	Transcriptome	BRAIN DPFC	TWAS	783 donors of European ancestry	FUSION	-3.51853		0.000434		35882878	10.1038/s41467-022-31873-5	Wingo et all Nat Commun	BRAIN
CD8A	P01732	1706	CIS	Depression_iPSYCH_2023	BOTH	+,+	0.0264256	0.0264256	0.0903124	metap	UKBB_PPP	0.477192	98.7787	Depression Howard et all	CD8A	Proteiome	BRAIN	PWAS	ROS/MAP	FUSION	-3.06812		0.00215		33846625	10.1038/s41593-021-00832-6	Wingo Nat Neurosci	BRAIN
CD8A	P01732	1706	TRANS	BIP_PGC3_noukb	BOTH	-,-	0.367679	0.171562	0.681007	DECODE	UKBB_PPP	0.471744	1168.51	SCZ	CD8A	Proteome	PLASMA	MR	deCODE	TwoSampleMR	-0.0266401	0.0282132	0.345045		37085628	10.1007/s00439-023-02562-0	Dang et al Human Genetics	BLOOD
CD8A	P01732	1706	TRANS	BIP_PGC3_noukb	BOTH	-,-	0.367679	0.171562	0.681007	DECODE	UKBB_PPP	0.471744	1168.51	BIP	CD8A	Proteome	PLASMA	MR	deCODE	TwoSampleMR	0.0566976	0.0329154	0.0849742		37085628	10.1007/s00439-023-02562-0	Dang et al Human Genetics	BLOOD
CD8A	P01732	1706	TRANS	BIP_PGC3_noukb	BOTH	-,-	0.367679	0.171562	0.681007	DECODE	UKBB_PPP	0.471744	1168.51	MDD	CD8A	Proteome	PLASMA	MR	deCODE	TwoSampleMR	0.0231469	0.0122423	0.05866		37085628	10.1007/s00439-023-02562-0	Dang et al Human Genetics	BLOOD
CD8A	P01732	1706	TRANS	BIP_PGC3_noukb	BOTH	-,-	0.367679	0.171562	0.681007	DECODE	UKBB_PPP	0.471744	1168.51	Bipolar disorder	CD8A	Proteome	PLASMA	MR	AGES	TwoSampleMR	0.0460275	0.0232804	0.0480314		36280454	https://doi.org/10.1016/j.biopsych.2022.08.015	Lu et al Biol Psychiatry	BLOOD
CD8A	P01732	1706	TRANS	BIP_PGC3_noukb	BOTH	-,-	0.367679	0.171562	0.681007	DECODE	UKBB_PPP	0.471744	1168.51	Bipolar disorder	CD8A	Proteome	PLASMA	MR	FENLAND	TwoSampleMR	0.0587642	0.0310086	0.0580795		36280454	https://doi.org/10.1016/j.biopsych.2022.08.015	Lu et al Biol Psychiatry	BLOOD
CD8A	P01732	1706	TRANS	BIP_PGC3_noukb	BOTH	-,-	0.367679	0.171562	0.681007	DECODE	UKBB_PPP	0.471744	1168.51	Major depressive disorder	CD8A	Proteome	PLASMA	MR	AGES	TwoSampleMR	0.0194004	0.010582	0.066753		36280454	https://doi.org/10.1016/j.biopsych.2022.08.015	Lu et al Biol Psychiatry	BLOOD
CD8A	P01732	1706	TRANS	BIP_PGC3_noukb	BOTH	-,-	0.367679	0.171562	0.681007	DECODE	UKBB_PPP	0.471744	1168.51	Major depressive disorder	CD8A	Proteome	PLASMA	MR	FENLAND	TwoSampleMR	0.00877154	0.0431401	0.83888		36280454	https://doi.org/10.1016/j.biopsych.2022.08.015	Lu et al Biol Psychiatry	BLOOD
CD8A	P01732	1706	TRANS	BIP_PGC3_noukb	BOTH	-,-	0.367679	0.171562	0.681007	DECODE	UKBB_PPP	0.471744	1168.51	Schizophrenia	CD8A	Proteome	PLASMA	MR	AGES	TwoSampleMR	-0.0319141	0.0199295	0.109299		36280454	https://doi.org/10.1016/j.biopsych.2022.08.015	Lu et al Biol Psychiatry	BLOOD
CD8A	P01732	1706	TRANS	BIP_PGC3_noukb	BOTH	-,-	0.367679	0.171562	0.681007	DECODE	UKBB_PPP	0.471744	1168.51	Schizophrenia	CD8A	Proteome	PLASMA	MR	FENLAND	TwoSampleMR	-0.0350372	0.0270391	0.195045		36280454	https://doi.org/10.1016/j.biopsych.2022.08.015	Lu et al Biol Psychiatry	BLOOD
CD8A	P01732	1706	TRANS	BIP_PGC3_noukb	BOTH	-,-	0.367679	0.171562	0.681007	DECODE	UKBB_PPP	0.471744	1168.51	SCZ_PGC3	CD8A	Transcriptome	DLPFC	MR	CMC+GTEX	MendelianRandomization			0.861784		35460606	10.1016/j.ajhg.2022.04.004	Jiang eet all Am J Hum Genet	BRAIN
CD8A	P01732	1706	TRANS	BIP_PGC3_noukb	BOTH	-,-	0.367679	0.171562	0.681007	DECODE	UKBB_PPP	0.471744	1168.51	SCZ_PGC3	CD8A	Transcriptome	DLPFC	MR	CMC+GTEX	MendelianRandomization			0.831079		35460606	10.1016/j.ajhg.2022.04.004	Jiang eet all Am J Hum Genet	BRAIN
CD8A	P01732	1706	TRANS	BIP_PGC3_noukb	BOTH	-,-	0.367679	0.171562	0.681007	DECODE	UKBB_PPP	0.471744	1168.51	SCZ_PGC3	CD8A	Transcriptome	DLPFC	MR	CMC+GTEX	MendelianRandomization			0.222587		35460606	10.1016/j.ajhg.2022.04.004	Jiang eet all Am J Hum Genet	BRAIN
CD8A	P01732	1706	TRANS	BIP_PGC3_noukb	BOTH	-,-	0.367679	0.171562	0.681007	DECODE	UKBB_PPP	0.471744	1168.51	SCZ_PGC3	CD8A	Transcriptome	DLPFC	MR	CMC+GTEX	EMIC			0.296075		35460606	10.1016/j.ajhg.2022.04.004	Jiang eet all Am J Hum Genet	BRAIN
CD8A	P01732	1706	TRANS	BIP_PGC3_noukb	BOTH	-,-	0.367679	0.171562	0.681007	DECODE	UKBB_PPP	0.471744	1168.51	BIP_2019_Stahl_etall	CD8A	Transcriptome	DLPFC	MR	CMC+GTEX	MendelianRandomization			0.394199		35460606	10.1016/j.ajhg.2022.04.004	Jiang eet all Am J Hum Genet	BRAIN
CD8A	P01732	1706	TRANS	BIP_PGC3_noukb	BOTH	-,-	0.367679	0.171562	0.681007	DECODE	UKBB_PPP	0.471744	1168.51	BIP_2019_Stahl_etall	CD8A	Transcriptome	DLPFC	MR	CMC+GTEX	MendelianRandomization			0.333512		35460606	10.1016/j.ajhg.2022.04.004	Jiang eet all Am J Hum Genet	BRAIN
CD8A	P01732	1706	TRANS	BIP_PGC3_noukb	BOTH	-,-	0.367679	0.171562	0.681007	DECODE	UKBB_PPP	0.471744	1168.51	BIP_2019_Stahl_etall	CD8A	Transcriptome	DLPFC	MR	CMC+GTEX	MendelianRandomization			0.18553		35460606	10.1016/j.ajhg.2022.04.004	Jiang eet all Am J Hum Genet	BRAIN
CD8A	P01732	1706	TRANS	BIP_PGC3_noukb	BOTH	-,-	0.367679	0.171562	0.681007	DECODE	UKBB_PPP	0.471744	1168.51	BIP_2019_Stahl_etall	CD8A	Transcriptome	DLPFC	MR	CMC+GTEX	EMIC			0.408987		35460606	10.1016/j.ajhg.2022.04.004	Jiang eet all Am J Hum Genet	BRAIN
CD8A	P01732	1706	TRANS	BIP_PGC3_noukb	BOTH	-,-	0.367679	0.171562	0.681007	DECODE	UKBB_PPP	0.471744	1168.51	Deepression_Wray_tall	CD8A	Transcriptome	BRAIN DLPFC	MR	PsychENCODE	TwoSampleMR	-0.02	0.01	0.0474		35296807	10.1038/s41380-022-01507-9	Deng et all Mol Psychiatry	BRAIN
CD8A	P01732	1706	TRANS	BIP_PGC3_noukb	BOTH	-,-	0.367679	0.171562	0.681007	DECODE	UKBB_PPP	0.471744	1168.51	Deepression_Wray_tall	CD8A	Proteiome	BLOOD	MR	AGES	TwoSampleMR	0.02	0.01	0.0668		35296807	10.1038/s41380-022-01507-9	Deng et all Mol Psychiatry	BLOOD
CD8A	P01732	1706	TRANS	BIP_PGC3_noukb	BOTH	-,-	0.367679	0.171562	0.681007	DECODE	UKBB_PPP	0.471744	1168.51	SCZ_PGC3	CD8A	Transcriptome	DLPFC	SMR	CMC+GTEX	SMR	0.0297673	0.024801	0.230043		35460606	10.1016/j.ajhg.2022.04.004	Jiang eet all Am J Hum Genet	BRAIN
CD8A	P01732	1706	TRANS	BIP_PGC3_noukb	BOTH	-,-	0.367679	0.171562	0.681007	DECODE	UKBB_PPP	0.471744	1168.51	SCZ.Clozuk.2018	CD8A	Transcriptome	BRAIN	SMR	PsychENCODE	SMR	0.0668781	0.0258918	0.00979		30545856	10.1126/science.aat8127	Gandal et all science	BRAIN
CD8A	P01732	1706	TRANS	BIP_PGC3_noukb	BOTH	-,-	0.367679	0.171562	0.681007	DECODE	UKBB_PPP	0.471744	1168.51	BD.PGC.ruderferCell2018	CD8A	Transcriptome	BRAIN	SMR	PsychENCODE	SMR	-0.0210512	0.038071	0.580301		30545856	10.1126/science.aat8127	Gandal et all science	BRAIN
CD8A	P01732	1706	TRANS	BIP_PGC3_noukb	BOTH	-,-	0.367679	0.171562	0.681007	DECODE	UKBB_PPP	0.471744	1168.51	SCZ	CD8A	Proteiome	BLOOD	SMR	eQTLGen	SMR	0.0634805	0.0490065	0.1952		37415601	10.3389/fgene.2023.1191264	Gedik et all Front Genet	BLOOD
CD8A	P01732	1706	TRANS	BIP_PGC3_noukb	BOTH	-,-	0.367679	0.171562	0.681007	DECODE	UKBB_PPP	0.471744	1168.51	MDD	CD8A	Proteiome	BRAIN	SMR	BrainMeta	SMR	-0.0333671	0.011835	0.00481196		37415601	10.3389/fgene.2023.1191264	Gedik et all Front Genet	BRAIN
CD8A	P01732	1706	TRANS	BIP_PGC3_noukb	BOTH	-,-	0.367679	0.171562	0.681007	DECODE	UKBB_PPP	0.471744	1168.51	BIP	CD8A	Proteiome	BRAIN	SMR	BrainMeta	SMR	-0.0431458	0.025095	0.0855608		37415601	10.3389/fgene.2023.1191264	Gedik et all Front Genet	BRAIN
CD8A	P01732	1706	TRANS	BIP_PGC3_noukb	BOTH	-,-	0.367679	0.171562	0.681007	DECODE	UKBB_PPP	0.471744	1168.51	SCZ	CD8A	Proteiome	BRAIN	SMR	BrainMeta	SMR	0.0343764	0.0214407	0.108862		37415601	10.3389/fgene.2023.1191264	Gedik et all Front Genet	BRAIN
CD8A	P01732	1706	TRANS	BIP_PGC3_noukb	BOTH	-,-	0.367679	0.171562	0.681007	DECODE	UKBB_PPP	0.471744	1168.51	MDD	CD8A	Proteiome	BLOOD	SMR	eQTLGen	SMR	-0.0738877	0.0252009	0.00336847		37415601	10.3389/fgene.2023.1191264	Gedik et all Front Genet	BLOOD
CD8A	P01732	1706	TRANS	BIP_PGC3_noukb	BOTH	-,-	0.367679	0.171562	0.681007	DECODE	UKBB_PPP	0.471744	1168.51	BIP	CD8A	Proteiome	BLOOD	SMR	eQTLGen	SMR	-0.0912092	0.0541784	0.0922786		37415601	10.3389/fgene.2023.1191264	Gedik et all Front Genet	BLOOD
CD8A	P01732	1706	TRANS	BIP_PGC3_noukb	BOTH	-,-	0.367679	0.171562	0.681007	DECODE	UKBB_PPP	0.471744	1168.51	SCZ	CD8A	Proteiome	BLOOD	SMR	deCODE	SMR	-0.0451777	0.0281868	0.10898		37415601	10.3389/fgene.2023.1191264	Gedik et all Front Genet	BLOOD
CD8A	P01732	1706	TRANS	BIP_PGC3_noukb	BOTH	-,-	0.367679	0.171562	0.681007	DECODE	UKBB_PPP	0.471744	1168.51	MDD	CD8A	Proteiome	BLOOD	SMR	deCODE	SMR	0.0304164	0.0144729	0.0355874		37415601	10.3389/fgene.2023.1191264	Gedik et all Front Genet	BLOOD
CD8A	P01732	1706	TRANS	BIP_PGC3_noukb	BOTH	-,-	0.367679	0.171562	0.681007	DECODE	UKBB_PPP	0.471744	1168.51	BIP	CD8A	Proteiome	BLOOD	SMR	deCODE	SMR	0.0650651	0.0329349	0.0482041		37415601	10.3389/fgene.2023.1191264	Gedik et all Front Genet	BLOOD
CD8A	P01732	1706	TRANS	BIP_PGC3_noukb	BOTH	-,-	0.367679	0.171562	0.681007	DECODE	UKBB_PPP	0.471744	1168.51	SCZ	CD8A	Transcriptome	BRAIN_DLPFC	TWAS	CMC	FUSION	2.8051		0.00503		31691811	10.1093/hmg/ddz253	Hall et al Hum Mol Genet	BRAIN
CD8A	P01732	1706	TRANS	BIP_PGC3_noukb	BOTH	-,-	0.367679	0.171562	0.681007	DECODE	UKBB_PPP	0.471744	1168.51	SCZ.Clozuk.2018	CD8A	Transcriptome	BRAIN	TWAS	PsychENCODE	FUSION	1.77		0.0762		30545856	10.1126/science.aat8127	Gandal et all science	BRAIN
CD8A	P01732	1706	TRANS	BIP_PGC3_noukb	BOTH	-,-	0.367679	0.171562	0.681007	DECODE	UKBB_PPP	0.471744	1168.51	BD.PGC.ruderferCell2018	CD8A	Transcriptome	BRAIN	TWAS	PsychENCODE	FUSION	-1.12799		0.259		30545856	10.1126/science.aat8127	Gandal et all science	BRAIN
CD8A	P01732	1706	TRANS	BIP_PGC3_noukb	BOTH	-,-	0.367679	0.171562	0.681007	DECODE	UKBB_PPP	0.471744	1168.51	Major depressive disorder	CD8A	Transcriptome	BRAIN DPFC	TWAS	783 donors of European ancestry	FUSION	-3.51853		0.000434		35882878	10.1038/s41467-022-31873-5	Wingo et all Nat Commun	BRAIN
CD8A	P01732	1706	TRANS	BIP_PGC3_noukb	BOTH	-,-	0.367679	0.171562	0.681007	DECODE	UKBB_PPP	0.471744	1168.51	Depression Howard et all	CD8A	Proteiome	BRAIN	PWAS	ROS/MAP	FUSION	-3.06812		0.00215		33846625	10.1038/s41593-021-00832-6	Wingo Nat Neurosci	BRAIN
CD8A	P01732	1706	TRANS	Depression_iPSYCH_2023	BOTH	-,-	0.687433	0.446183	0.722748	DECODE	UKBB_PPP	1.56728	3038.95	SCZ	CD8A	Proteome	PLASMA	MR	deCODE	TwoSampleMR	-0.0266401	0.0282132	0.345045		37085628	10.1007/s00439-023-02562-0	Dang et al Human Genetics	BLOOD
CD8A	P01732	1706	TRANS	Depression_iPSYCH_2023	BOTH	-,-	0.687433	0.446183	0.722748	DECODE	UKBB_PPP	1.56728	3038.95	BIP	CD8A	Proteome	PLASMA	MR	deCODE	TwoSampleMR	0.0566976	0.0329154	0.0849742		37085628	10.1007/s00439-023-02562-0	Dang et al Human Genetics	BLOOD
CD8A	P01732	1706	TRANS	Depression_iPSYCH_2023	BOTH	-,-	0.687433	0.446183	0.722748	DECODE	UKBB_PPP	1.56728	3038.95	MDD	CD8A	Proteome	PLASMA	MR	deCODE	TwoSampleMR	0.0231469	0.0122423	0.05866		37085628	10.1007/s00439-023-02562-0	Dang et al Human Genetics	BLOOD
CD8A	P01732	1706	TRANS	Depression_iPSYCH_2023	BOTH	-,-	0.687433	0.446183	0.722748	DECODE	UKBB_PPP	1.56728	3038.95	Bipolar disorder	CD8A	Proteome	PLASMA	MR	AGES	TwoSampleMR	0.0460275	0.0232804	0.0480314		36280454	https://doi.org/10.1016/j.biopsych.2022.08.015	Lu et al Biol Psychiatry	BLOOD
CD8A	P01732	1706	TRANS	Depression_iPSYCH_2023	BOTH	-,-	0.687433	0.446183	0.722748	DECODE	UKBB_PPP	1.56728	3038.95	Bipolar disorder	CD8A	Proteome	PLASMA	MR	FENLAND	TwoSampleMR	0.0587642	0.0310086	0.0580795		36280454	https://doi.org/10.1016/j.biopsych.2022.08.015	Lu et al Biol Psychiatry	BLOOD
CD8A	P01732	1706	TRANS	Depression_iPSYCH_2023	BOTH	-,-	0.687433	0.446183	0.722748	DECODE	UKBB_PPP	1.56728	3038.95	Major depressive disorder	CD8A	Proteome	PLASMA	MR	AGES	TwoSampleMR	0.0194004	0.010582	0.066753		36280454	https://doi.org/10.1016/j.biopsych.2022.08.015	Lu et al Biol Psychiatry	BLOOD
CD8A	P01732	1706	TRANS	Depression_iPSYCH_2023	BOTH	-,-	0.687433	0.446183	0.722748	DECODE	UKBB_PPP	1.56728	3038.95	Major depressive disorder	CD8A	Proteome	PLASMA	MR	FENLAND	TwoSampleMR	0.00877154	0.0431401	0.83888		36280454	https://doi.org/10.1016/j.biopsych.2022.08.015	Lu et al Biol Psychiatry	BLOOD
CD8A	P01732	1706	TRANS	Depression_iPSYCH_2023	BOTH	-,-	0.687433	0.446183	0.722748	DECODE	UKBB_PPP	1.56728	3038.95	Schizophrenia	CD8A	Proteome	PLASMA	MR	AGES	TwoSampleMR	-0.0319141	0.0199295	0.109299		36280454	https://doi.org/10.1016/j.biopsych.2022.08.015	Lu et al Biol Psychiatry	BLOOD
CD8A	P01732	1706	TRANS	Depression_iPSYCH_2023	BOTH	-,-	0.687433	0.446183	0.722748	DECODE	UKBB_PPP	1.56728	3038.95	Schizophrenia	CD8A	Proteome	PLASMA	MR	FENLAND	TwoSampleMR	-0.0350372	0.0270391	0.195045		36280454	https://doi.org/10.1016/j.biopsych.2022.08.015	Lu et al Biol Psychiatry	BLOOD
CD8A	P01732	1706	TRANS	Depression_iPSYCH_2023	BOTH	-,-	0.687433	0.446183	0.722748	DECODE	UKBB_PPP	1.56728	3038.95	SCZ_PGC3	CD8A	Transcriptome	DLPFC	MR	CMC+GTEX	MendelianRandomization			0.861784		35460606	10.1016/j.ajhg.2022.04.004	Jiang eet all Am J Hum Genet	BRAIN
CD8A	P01732	1706	TRANS	Depression_iPSYCH_2023	BOTH	-,-	0.687433	0.446183	0.722748	DECODE	UKBB_PPP	1.56728	3038.95	SCZ_PGC3	CD8A	Transcriptome	DLPFC	MR	CMC+GTEX	MendelianRandomization			0.831079		35460606	10.1016/j.ajhg.2022.04.004	Jiang eet all Am J Hum Genet	BRAIN
CD8A	P01732	1706	TRANS	Depression_iPSYCH_2023	BOTH	-,-	0.687433	0.446183	0.722748	DECODE	UKBB_PPP	1.56728	3038.95	SCZ_PGC3	CD8A	Transcriptome	DLPFC	MR	CMC+GTEX	MendelianRandomization			0.222587		35460606	10.1016/j.ajhg.2022.04.004	Jiang eet all Am J Hum Genet	BRAIN
CD8A	P01732	1706	TRANS	Depression_iPSYCH_2023	BOTH	-,-	0.687433	0.446183	0.722748	DECODE	UKBB_PPP	1.56728	3038.95	SCZ_PGC3	CD8A	Transcriptome	DLPFC	MR	CMC+GTEX	EMIC			0.296075		35460606	10.1016/j.ajhg.2022.04.004	Jiang eet all Am J Hum Genet	BRAIN
CD8A	P01732	1706	TRANS	Depression_iPSYCH_2023	BOTH	-,-	0.687433	0.446183	0.722748	DECODE	UKBB_PPP	1.56728	3038.95	BIP_2019_Stahl_etall	CD8A	Transcriptome	DLPFC	MR	CMC+GTEX	MendelianRandomization			0.394199		35460606	10.1016/j.ajhg.2022.04.004	Jiang eet all Am J Hum Genet	BRAIN
CD8A	P01732	1706	TRANS	Depression_iPSYCH_2023	BOTH	-,-	0.687433	0.446183	0.722748	DECODE	UKBB_PPP	1.56728	3038.95	BIP_2019_Stahl_etall	CD8A	Transcriptome	DLPFC	MR	CMC+GTEX	MendelianRandomization			0.333512		35460606	10.1016/j.ajhg.2022.04.004	Jiang eet all Am J Hum Genet	BRAIN
CD8A	P01732	1706	TRANS	Depression_iPSYCH_2023	BOTH	-,-	0.687433	0.446183	0.722748	DECODE	UKBB_PPP	1.56728	3038.95	BIP_2019_Stahl_etall	CD8A	Transcriptome	DLPFC	MR	CMC+GTEX	MendelianRandomization			0.18553		35460606	10.1016/j.ajhg.2022.04.004	Jiang eet all Am J Hum Genet	BRAIN
CD8A	P01732	1706	TRANS	Depression_iPSYCH_2023	BOTH	-,-	0.687433	0.446183	0.722748	DECODE	UKBB_PPP	1.56728	3038.95	BIP_2019_Stahl_etall	CD8A	Transcriptome	DLPFC	MR	CMC+GTEX	EMIC			0.408987		35460606	10.1016/j.ajhg.2022.04.004	Jiang eet all Am J Hum Genet	BRAIN
CD8A	P01732	1706	TRANS	Depression_iPSYCH_2023	BOTH	-,-	0.687433	0.446183	0.722748	DECODE	UKBB_PPP	1.56728	3038.95	Deepression_Wray_tall	CD8A	Transcriptome	BRAIN DLPFC	MR	PsychENCODE	TwoSampleMR	-0.02	0.01	0.0474		35296807	10.1038/s41380-022-01507-9	Deng et all Mol Psychiatry	BRAIN
CD8A	P01732	1706	TRANS	Depression_iPSYCH_2023	BOTH	-,-	0.687433	0.446183	0.722748	DECODE	UKBB_PPP	1.56728	3038.95	Deepression_Wray_tall	CD8A	Proteiome	BLOOD	MR	AGES	TwoSampleMR	0.02	0.01	0.0668		35296807	10.1038/s41380-022-01507-9	Deng et all Mol Psychiatry	BLOOD
CD8A	P01732	1706	TRANS	Depression_iPSYCH_2023	BOTH	-,-	0.687433	0.446183	0.722748	DECODE	UKBB_PPP	1.56728	3038.95	SCZ_PGC3	CD8A	Transcriptome	DLPFC	SMR	CMC+GTEX	SMR	0.0297673	0.024801	0.230043		35460606	10.1016/j.ajhg.2022.04.004	Jiang eet all Am J Hum Genet	BRAIN
CD8A	P01732	1706	TRANS	Depression_iPSYCH_2023	BOTH	-,-	0.687433	0.446183	0.722748	DECODE	UKBB_PPP	1.56728	3038.95	SCZ.Clozuk.2018	CD8A	Transcriptome	BRAIN	SMR	PsychENCODE	SMR	0.0668781	0.0258918	0.00979		30545856	10.1126/science.aat8127	Gandal et all science	BRAIN
CD8A	P01732	1706	TRANS	Depression_iPSYCH_2023	BOTH	-,-	0.687433	0.446183	0.722748	DECODE	UKBB_PPP	1.56728	3038.95	BD.PGC.ruderferCell2018	CD8A	Transcriptome	BRAIN	SMR	PsychENCODE	SMR	-0.0210512	0.038071	0.580301		30545856	10.1126/science.aat8127	Gandal et all science	BRAIN
CD8A	P01732	1706	TRANS	Depression_iPSYCH_2023	BOTH	-,-	0.687433	0.446183	0.722748	DECODE	UKBB_PPP	1.56728	3038.95	SCZ	CD8A	Proteiome	BLOOD	SMR	eQTLGen	SMR	0.0634805	0.0490065	0.1952		37415601	10.3389/fgene.2023.1191264	Gedik et all Front Genet	BLOOD
CD8A	P01732	1706	TRANS	Depression_iPSYCH_2023	BOTH	-,-	0.687433	0.446183	0.722748	DECODE	UKBB_PPP	1.56728	3038.95	MDD	CD8A	Proteiome	BRAIN	SMR	BrainMeta	SMR	-0.0333671	0.011835	0.00481196		37415601	10.3389/fgene.2023.1191264	Gedik et all Front Genet	BRAIN
CD8A	P01732	1706	TRANS	Depression_iPSYCH_2023	BOTH	-,-	0.687433	0.446183	0.722748	DECODE	UKBB_PPP	1.56728	3038.95	BIP	CD8A	Proteiome	BRAIN	SMR	BrainMeta	SMR	-0.0431458	0.025095	0.0855608		37415601	10.3389/fgene.2023.1191264	Gedik et all Front Genet	BRAIN
CD8A	P01732	1706	TRANS	Depression_iPSYCH_2023	BOTH	-,-	0.687433	0.446183	0.722748	DECODE	UKBB_PPP	1.56728	3038.95	SCZ	CD8A	Proteiome	BRAIN	SMR	BrainMeta	SMR	0.0343764	0.0214407	0.108862		37415601	10.3389/fgene.2023.1191264	Gedik et all Front Genet	BRAIN
CD8A	P01732	1706	TRANS	Depression_iPSYCH_2023	BOTH	-,-	0.687433	0.446183	0.722748	DECODE	UKBB_PPP	1.56728	3038.95	MDD	CD8A	Proteiome	BLOOD	SMR	eQTLGen	SMR	-0.0738877	0.0252009	0.00336847		37415601	10.3389/fgene.2023.1191264	Gedik et all Front Genet	BLOOD
CD8A	P01732	1706	TRANS	Depression_iPSYCH_2023	BOTH	-,-	0.687433	0.446183	0.722748	DECODE	UKBB_PPP	1.56728	3038.95	BIP	CD8A	Proteiome	BLOOD	SMR	eQTLGen	SMR	-0.0912092	0.0541784	0.0922786		37415601	10.3389/fgene.2023.1191264	Gedik et all Front Genet	BLOOD
CD8A	P01732	1706	TRANS	Depression_iPSYCH_2023	BOTH	-,-	0.687433	0.446183	0.722748	DECODE	UKBB_PPP	1.56728	3038.95	SCZ	CD8A	Proteiome	BLOOD	SMR	deCODE	SMR	-0.0451777	0.0281868	0.10898		37415601	10.3389/fgene.2023.1191264	Gedik et all Front Genet	BLOOD
CD8A	P01732	1706	TRANS	Depression_iPSYCH_2023	BOTH	-,-	0.687433	0.446183	0.722748	DECODE	UKBB_PPP	1.56728	3038.95	MDD	CD8A	Proteiome	BLOOD	SMR	deCODE	SMR	0.0304164	0.0144729	0.0355874		37415601	10.3389/fgene.2023.1191264	Gedik et all Front Genet	BLOOD
CD8A	P01732	1706	TRANS	Depression_iPSYCH_2023	BOTH	-,-	0.687433	0.446183	0.722748	DECODE	UKBB_PPP	1.56728	3038.95	BIP	CD8A	Proteiome	BLOOD	SMR	deCODE	SMR	0.0650651	0.0329349	0.0482041		37415601	10.3389/fgene.2023.1191264	Gedik et all Front Genet	BLOOD
CD8A	P01732	1706	TRANS	Depression_iPSYCH_2023	BOTH	-,-	0.687433	0.446183	0.722748	DECODE	UKBB_PPP	1.56728	3038.95	SCZ	CD8A	Transcriptome	BRAIN_DLPFC	TWAS	CMC	FUSION	2.8051		0.00503		31691811	10.1093/hmg/ddz253	Hall et al Hum Mol Genet	BRAIN
CD8A	P01732	1706	TRANS	Depression_iPSYCH_2023	BOTH	-,-	0.687433	0.446183	0.722748	DECODE	UKBB_PPP	1.56728	3038.95	SCZ.Clozuk.2018	CD8A	Transcriptome	BRAIN	TWAS	PsychENCODE	FUSION	1.77		0.0762		30545856	10.1126/science.aat8127	Gandal et all science	BRAIN
CD8A	P01732	1706	TRANS	Depression_iPSYCH_2023	BOTH	-,-	0.687433	0.446183	0.722748	DECODE	UKBB_PPP	1.56728	3038.95	BD.PGC.ruderferCell2018	CD8A	Transcriptome	BRAIN	TWAS	PsychENCODE	FUSION	-1.12799		0.259		30545856	10.1126/science.aat8127	Gandal et all science	BRAIN
CD8A	P01732	1706	TRANS	Depression_iPSYCH_2023	BOTH	-,-	0.687433	0.446183	0.722748	DECODE	UKBB_PPP	1.56728	3038.95	Major depressive disorder	CD8A	Transcriptome	BRAIN DPFC	TWAS	783 donors of European ancestry	FUSION	-3.51853		0.000434		35882878	10.1038/s41467-022-31873-5	Wingo et all Nat Commun	BRAIN
CD8A	P01732	1706	TRANS	Depression_iPSYCH_2023	BOTH	-,-	0.687433	0.446183	0.722748	DECODE	UKBB_PPP	1.56728	3038.95	Depression Howard et all	CD8A	Proteiome	BRAIN	PWAS	ROS/MAP	FUSION	-3.06812		0.00215		33846625	10.1038/s41593-021-00832-6	Wingo Nat Neurosci	BRAIN
CD8A	P01732	1706	TRANS	PGC3_SCZ_NoUKB	BOTH	-,-	0.105108	0.0988801	0.220218	UKBB_PPP	DECODE	0.385502	673.472	SCZ	CD8A	Proteome	PLASMA	MR	deCODE	TwoSampleMR	-0.0266401	0.0282132	0.345045		37085628	10.1007/s00439-023-02562-0	Dang et al Human Genetics	BLOOD
CD8A	P01732	1706	TRANS	PGC3_SCZ_NoUKB	BOTH	-,-	0.105108	0.0988801	0.220218	UKBB_PPP	DECODE	0.385502	673.472	BIP	CD8A	Proteome	PLASMA	MR	deCODE	TwoSampleMR	0.0566976	0.0329154	0.0849742		37085628	10.1007/s00439-023-02562-0	Dang et al Human Genetics	BLOOD
CD8A	P01732	1706	TRANS	PGC3_SCZ_NoUKB	BOTH	-,-	0.105108	0.0988801	0.220218	UKBB_PPP	DECODE	0.385502	673.472	MDD	CD8A	Proteome	PLASMA	MR	deCODE	TwoSampleMR	0.0231469	0.0122423	0.05866		37085628	10.1007/s00439-023-02562-0	Dang et al Human Genetics	BLOOD
CD8A	P01732	1706	TRANS	PGC3_SCZ_NoUKB	BOTH	-,-	0.105108	0.0988801	0.220218	UKBB_PPP	DECODE	0.385502	673.472	Bipolar disorder	CD8A	Proteome	PLASMA	MR	AGES	TwoSampleMR	0.0460275	0.0232804	0.0480314		36280454	https://doi.org/10.1016/j.biopsych.2022.08.015	Lu et al Biol Psychiatry	BLOOD
CD8A	P01732	1706	TRANS	PGC3_SCZ_NoUKB	BOTH	-,-	0.105108	0.0988801	0.220218	UKBB_PPP	DECODE	0.385502	673.472	Bipolar disorder	CD8A	Proteome	PLASMA	MR	FENLAND	TwoSampleMR	0.0587642	0.0310086	0.0580795		36280454	https://doi.org/10.1016/j.biopsych.2022.08.015	Lu et al Biol Psychiatry	BLOOD
CD8A	P01732	1706	TRANS	PGC3_SCZ_NoUKB	BOTH	-,-	0.105108	0.0988801	0.220218	UKBB_PPP	DECODE	0.385502	673.472	Major depressive disorder	CD8A	Proteome	PLASMA	MR	AGES	TwoSampleMR	0.0194004	0.010582	0.066753		36280454	https://doi.org/10.1016/j.biopsych.2022.08.015	Lu et al Biol Psychiatry	BLOOD
CD8A	P01732	1706	TRANS	PGC3_SCZ_NoUKB	BOTH	-,-	0.105108	0.0988801	0.220218	UKBB_PPP	DECODE	0.385502	673.472	Major depressive disorder	CD8A	Proteome	PLASMA	MR	FENLAND	TwoSampleMR	0.00877154	0.0431401	0.83888		36280454	https://doi.org/10.1016/j.biopsych.2022.08.015	Lu et al Biol Psychiatry	BLOOD
CD8A	P01732	1706	TRANS	PGC3_SCZ_NoUKB	BOTH	-,-	0.105108	0.0988801	0.220218	UKBB_PPP	DECODE	0.385502	673.472	Schizophrenia	CD8A	Proteome	PLASMA	MR	AGES	TwoSampleMR	-0.0319141	0.0199295	0.109299		36280454	https://doi.org/10.1016/j.biopsych.2022.08.015	Lu et al Biol Psychiatry	BLOOD
CD8A	P01732	1706	TRANS	PGC3_SCZ_NoUKB	BOTH	-,-	0.105108	0.0988801	0.220218	UKBB_PPP	DECODE	0.385502	673.472	Schizophrenia	CD8A	Proteome	PLASMA	MR	FENLAND	TwoSampleMR	-0.0350372	0.0270391	0.195045		36280454	https://doi.org/10.1016/j.biopsych.2022.08.015	Lu et al Biol Psychiatry	BLOOD
CD8A	P01732	1706	TRANS	PGC3_SCZ_NoUKB	BOTH	-,-	0.105108	0.0988801	0.220218	UKBB_PPP	DECODE	0.385502	673.472	SCZ_PGC3	CD8A	Transcriptome	DLPFC	MR	CMC+GTEX	MendelianRandomization			0.861784		35460606	10.1016/j.ajhg.2022.04.004	Jiang eet all Am J Hum Genet	BRAIN
CD8A	P01732	1706	TRANS	PGC3_SCZ_NoUKB	BOTH	-,-	0.105108	0.0988801	0.220218	UKBB_PPP	DECODE	0.385502	673.472	SCZ_PGC3	CD8A	Transcriptome	DLPFC	MR	CMC+GTEX	MendelianRandomization			0.831079		35460606	10.1016/j.ajhg.2022.04.004	Jiang eet all Am J Hum Genet	BRAIN
CD8A	P01732	1706	TRANS	PGC3_SCZ_NoUKB	BOTH	-,-	0.105108	0.0988801	0.220218	UKBB_PPP	DECODE	0.385502	673.472	SCZ_PGC3	CD8A	Transcriptome	DLPFC	MR	CMC+GTEX	MendelianRandomization			0.222587		35460606	10.1016/j.ajhg.2022.04.004	Jiang eet all Am J Hum Genet	BRAIN
CD8A	P01732	1706	TRANS	PGC3_SCZ_NoUKB	BOTH	-,-	0.105108	0.0988801	0.220218	UKBB_PPP	DECODE	0.385502	673.472	SCZ_PGC3	CD8A	Transcriptome	DLPFC	MR	CMC+GTEX	EMIC			0.296075		35460606	10.1016/j.ajhg.2022.04.004	Jiang eet all Am J Hum Genet	BRAIN
CD8A	P01732	1706	TRANS	PGC3_SCZ_NoUKB	BOTH	-,-	0.105108	0.0988801	0.220218	UKBB_PPP	DECODE	0.385502	673.472	BIP_2019_Stahl_etall	CD8A	Transcriptome	DLPFC	MR	CMC+GTEX	MendelianRandomization			0.394199		35460606	10.1016/j.ajhg.2022.04.004	Jiang eet all Am J Hum Genet	BRAIN
CD8A	P01732	1706	TRANS	PGC3_SCZ_NoUKB	BOTH	-,-	0.105108	0.0988801	0.220218	UKBB_PPP	DECODE	0.385502	673.472	BIP_2019_Stahl_etall	CD8A	Transcriptome	DLPFC	MR	CMC+GTEX	MendelianRandomization			0.333512		35460606	10.1016/j.ajhg.2022.04.004	Jiang eet all Am J Hum Genet	BRAIN
CD8A	P01732	1706	TRANS	PGC3_SCZ_NoUKB	BOTH	-,-	0.105108	0.0988801	0.220218	UKBB_PPP	DECODE	0.385502	673.472	BIP_2019_Stahl_etall	CD8A	Transcriptome	DLPFC	MR	CMC+GTEX	MendelianRandomization			0.18553		35460606	10.1016/j.ajhg.2022.04.004	Jiang eet all Am J Hum Genet	BRAIN
CD8A	P01732	1706	TRANS	PGC3_SCZ_NoUKB	BOTH	-,-	0.105108	0.0988801	0.220218	UKBB_PPP	DECODE	0.385502	673.472	BIP_2019_Stahl_etall	CD8A	Transcriptome	DLPFC	MR	CMC+GTEX	EMIC			0.408987		35460606	10.1016/j.ajhg.2022.04.004	Jiang eet all Am J Hum Genet	BRAIN
CD8A	P01732	1706	TRANS	PGC3_SCZ_NoUKB	BOTH	-,-	0.105108	0.0988801	0.220218	UKBB_PPP	DECODE	0.385502	673.472	Deepression_Wray_tall	CD8A	Transcriptome	BRAIN DLPFC	MR	PsychENCODE	TwoSampleMR	-0.02	0.01	0.0474		35296807	10.1038/s41380-022-01507-9	Deng et all Mol Psychiatry	BRAIN
CD8A	P01732	1706	TRANS	PGC3_SCZ_NoUKB	BOTH	-,-	0.105108	0.0988801	0.220218	UKBB_PPP	DECODE	0.385502	673.472	Deepression_Wray_tall	CD8A	Proteiome	BLOOD	MR	AGES	TwoSampleMR	0.02	0.01	0.0668		35296807	10.1038/s41380-022-01507-9	Deng et all Mol Psychiatry	BLOOD
CD8A	P01732	1706	TRANS	PGC3_SCZ_NoUKB	BOTH	-,-	0.105108	0.0988801	0.220218	UKBB_PPP	DECODE	0.385502	673.472	SCZ_PGC3	CD8A	Transcriptome	DLPFC	SMR	CMC+GTEX	SMR	0.0297673	0.024801	0.230043		35460606	10.1016/j.ajhg.2022.04.004	Jiang eet all Am J Hum Genet	BRAIN
CD8A	P01732	1706	TRANS	PGC3_SCZ_NoUKB	BOTH	-,-	0.105108	0.0988801	0.220218	UKBB_PPP	DECODE	0.385502	673.472	SCZ.Clozuk.2018	CD8A	Transcriptome	BRAIN	SMR	PsychENCODE	SMR	0.0668781	0.0258918	0.00979		30545856	10.1126/science.aat8127	Gandal et all science	BRAIN
CD8A	P01732	1706	TRANS	PGC3_SCZ_NoUKB	BOTH	-,-	0.105108	0.0988801	0.220218	UKBB_PPP	DECODE	0.385502	673.472	BD.PGC.ruderferCell2018	CD8A	Transcriptome	BRAIN	SMR	PsychENCODE	SMR	-0.0210512	0.038071	0.580301		30545856	10.1126/science.aat8127	Gandal et all science	BRAIN
CD8A	P01732	1706	TRANS	PGC3_SCZ_NoUKB	BOTH	-,-	0.105108	0.0988801	0.220218	UKBB_PPP	DECODE	0.385502	673.472	SCZ	CD8A	Proteiome	BLOOD	SMR	eQTLGen	SMR	0.0634805	0.0490065	0.1952		37415601	10.3389/fgene.2023.1191264	Gedik et all Front Genet	BLOOD
CD8A	P01732	1706	TRANS	PGC3_SCZ_NoUKB	BOTH	-,-	0.105108	0.0988801	0.220218	UKBB_PPP	DECODE	0.385502	673.472	MDD	CD8A	Proteiome	BRAIN	SMR	BrainMeta	SMR	-0.0333671	0.011835	0.00481196		37415601	10.3389/fgene.2023.1191264	Gedik et all Front Genet	BRAIN
CD8A	P01732	1706	TRANS	PGC3_SCZ_NoUKB	BOTH	-,-	0.105108	0.0988801	0.220218	UKBB_PPP	DECODE	0.385502	673.472	BIP	CD8A	Proteiome	BRAIN	SMR	BrainMeta	SMR	-0.0431458	0.025095	0.0855608		37415601	10.3389/fgene.2023.1191264	Gedik et all Front Genet	BRAIN
CD8A	P01732	1706	TRANS	PGC3_SCZ_NoUKB	BOTH	-,-	0.105108	0.0988801	0.220218	UKBB_PPP	DECODE	0.385502	673.472	SCZ	CD8A	Proteiome	BRAIN	SMR	BrainMeta	SMR	0.0343764	0.0214407	0.108862		37415601	10.3389/fgene.2023.1191264	Gedik et all Front Genet	BRAIN
CD8A	P01732	1706	TRANS	PGC3_SCZ_NoUKB	BOTH	-,-	0.105108	0.0988801	0.220218	UKBB_PPP	DECODE	0.385502	673.472	MDD	CD8A	Proteiome	BLOOD	SMR	eQTLGen	SMR	-0.0738877	0.0252009	0.00336847		37415601	10.3389/fgene.2023.1191264	Gedik et all Front Genet	BLOOD
CD8A	P01732	1706	TRANS	PGC3_SCZ_NoUKB	BOTH	-,-	0.105108	0.0988801	0.220218	UKBB_PPP	DECODE	0.385502	673.472	BIP	CD8A	Proteiome	BLOOD	SMR	eQTLGen	SMR	-0.0912092	0.0541784	0.0922786		37415601	10.3389/fgene.2023.1191264	Gedik et all Front Genet	BLOOD
CD8A	P01732	1706	TRANS	PGC3_SCZ_NoUKB	BOTH	-,-	0.105108	0.0988801	0.220218	UKBB_PPP	DECODE	0.385502	673.472	SCZ	CD8A	Proteiome	BLOOD	SMR	deCODE	SMR	-0.0451777	0.0281868	0.10898		37415601	10.3389/fgene.2023.1191264	Gedik et all Front Genet	BLOOD
CD8A	P01732	1706	TRANS	PGC3_SCZ_NoUKB	BOTH	-,-	0.105108	0.0988801	0.220218	UKBB_PPP	DECODE	0.385502	673.472	MDD	CD8A	Proteiome	BLOOD	SMR	deCODE	SMR	0.0304164	0.0144729	0.0355874		37415601	10.3389/fgene.2023.1191264	Gedik et all Front Genet	BLOOD
CD8A	P01732	1706	TRANS	PGC3_SCZ_NoUKB	BOTH	-,-	0.105108	0.0988801	0.220218	UKBB_PPP	DECODE	0.385502	673.472	BIP	CD8A	Proteiome	BLOOD	SMR	deCODE	SMR	0.0650651	0.0329349	0.0482041		37415601	10.3389/fgene.2023.1191264	Gedik et all Front Genet	BLOOD
CD8A	P01732	1706	TRANS	PGC3_SCZ_NoUKB	BOTH	-,-	0.105108	0.0988801	0.220218	UKBB_PPP	DECODE	0.385502	673.472	SCZ	CD8A	Transcriptome	BRAIN_DLPFC	TWAS	CMC	FUSION	2.8051		0.00503		31691811	10.1093/hmg/ddz253	Hall et al Hum Mol Genet	BRAIN
CD8A	P01732	1706	TRANS	PGC3_SCZ_NoUKB	BOTH	-,-	0.105108	0.0988801	0.220218	UKBB_PPP	DECODE	0.385502	673.472	SCZ.Clozuk.2018	CD8A	Transcriptome	BRAIN	TWAS	PsychENCODE	FUSION	1.77		0.0762		30545856	10.1126/science.aat8127	Gandal et all science	BRAIN
CD8A	P01732	1706	TRANS	PGC3_SCZ_NoUKB	BOTH	-,-	0.105108	0.0988801	0.220218	UKBB_PPP	DECODE	0.385502	673.472	BD.PGC.ruderferCell2018	CD8A	Transcriptome	BRAIN	TWAS	PsychENCODE	FUSION	-1.12799		0.259		30545856	10.1126/science.aat8127	Gandal et all science	BRAIN
CD8A	P01732	1706	TRANS	PGC3_SCZ_NoUKB	BOTH	-,-	0.105108	0.0988801	0.220218	UKBB_PPP	DECODE	0.385502	673.472	Major depressive disorder	CD8A	Transcriptome	BRAIN DPFC	TWAS	783 donors of European ancestry	FUSION	-3.51853		0.000434		35882878	10.1038/s41467-022-31873-5	Wingo et all Nat Commun	BRAIN
CD8A	P01732	1706	TRANS	PGC3_SCZ_NoUKB	BOTH	-,-	0.105108	0.0988801	0.220218	UKBB_PPP	DECODE	0.385502	673.472	Depression Howard et all	CD8A	Proteiome	BRAIN	PWAS	ROS/MAP	FUSION	-3.06812		0.00215		33846625	10.1038/s41593-021-00832-6	Wingo Nat Neurosci	BRAIN
CD8B	P10966	1707	TRANS	BIP_PGC3_noukb	DECODE_Specific	+,NA		0.0685228	0.0685228	DECODE	DECODE	0.287737	466.709	SCZ	CD8B	Proteiome	BLOOD	SMR	eQTLGen	SMR	0.200906	0.160164	0.209703		37415601	10.3389/fgene.2023.1191264	Gedik et all Front Genet	BLOOD
CD8B	P10966	1707	TRANS	BIP_PGC3_noukb	DECODE_Specific	+,NA		0.0685228	0.0685228	DECODE	DECODE	0.287737	466.709	MDD	CD8B	Proteiome	BLOOD	SMR	eQTLGen	SMR	0.111484	0.0818165	0.173005		37415601	10.3389/fgene.2023.1191264	Gedik et all Front Genet	BLOOD
CD8B	P10966	1707	TRANS	BIP_PGC3_noukb	DECODE_Specific	+,NA		0.0685228	0.0685228	DECODE	DECODE	0.287737	466.709	BIP	CD8B	Proteiome	BLOOD	SMR	eQTLGen	SMR	0.57033	0.197323	0.00384836		37415601	10.3389/fgene.2023.1191264	Gedik et all Front Genet	BLOOD
CD8B	P10966	1707	TRANS	Cognition_Meta	DECODE_Specific	+,NA		0.554829	0.554829	DECODE	DECODE	1.14444	3778.94	SCZ	CD8B	Proteiome	BLOOD	SMR	eQTLGen	SMR	0.200906	0.160164	0.209703		37415601	10.3389/fgene.2023.1191264	Gedik et all Front Genet	BLOOD
CD8B	P10966	1707	TRANS	Cognition_Meta	DECODE_Specific	+,NA		0.554829	0.554829	DECODE	DECODE	1.14444	3778.94	MDD	CD8B	Proteiome	BLOOD	SMR	eQTLGen	SMR	0.111484	0.0818165	0.173005		37415601	10.3389/fgene.2023.1191264	Gedik et all Front Genet	BLOOD
CD8B	P10966	1707	TRANS	Cognition_Meta	DECODE_Specific	+,NA		0.554829	0.554829	DECODE	DECODE	1.14444	3778.94	BIP	CD8B	Proteiome	BLOOD	SMR	eQTLGen	SMR	0.57033	0.197323	0.00384836		37415601	10.3389/fgene.2023.1191264	Gedik et all Front Genet	BLOOD
CD8B	P10966	1707	TRANS	Depression_iPSYCH_2023	DECODE_Specific	+,NA		0.573693	0.573693	DECODE	DECODE	1.43444	3907.42	SCZ	CD8B	Proteiome	BLOOD	SMR	eQTLGen	SMR	0.200906	0.160164	0.209703		37415601	10.3389/fgene.2023.1191264	Gedik et all Front Genet	BLOOD
CD8B	P10966	1707	TRANS	Depression_iPSYCH_2023	DECODE_Specific	+,NA		0.573693	0.573693	DECODE	DECODE	1.43444	3907.42	MDD	CD8B	Proteiome	BLOOD	SMR	eQTLGen	SMR	0.111484	0.0818165	0.173005		37415601	10.3389/fgene.2023.1191264	Gedik et all Front Genet	BLOOD
CD8B	P10966	1707	TRANS	Depression_iPSYCH_2023	DECODE_Specific	+,NA		0.573693	0.573693	DECODE	DECODE	1.43444	3907.42	BIP	CD8B	Proteiome	BLOOD	SMR	eQTLGen	SMR	0.57033	0.197323	0.00384836		37415601	10.3389/fgene.2023.1191264	Gedik et all Front Genet	BLOOD
CD8B	P10966	1707	TRANS	PGC3_SCZ_NoUKB	DECODE_Specific	+,NA		0.245456	0.245456	DECODE	DECODE	0.680146	1671.8	SCZ	CD8B	Proteiome	BLOOD	SMR	eQTLGen	SMR	0.200906	0.160164	0.209703		37415601	10.3389/fgene.2023.1191264	Gedik et all Front Genet	BLOOD
CD8B	P10966	1707	TRANS	PGC3_SCZ_NoUKB	DECODE_Specific	+,NA		0.245456	0.245456	DECODE	DECODE	0.680146	1671.8	MDD	CD8B	Proteiome	BLOOD	SMR	eQTLGen	SMR	0.111484	0.0818165	0.173005		37415601	10.3389/fgene.2023.1191264	Gedik et all Front Genet	BLOOD
CD8B	P10966	1707	TRANS	PGC3_SCZ_NoUKB	DECODE_Specific	+,NA		0.245456	0.245456	DECODE	DECODE	0.680146	1671.8	BIP	CD8B	Proteiome	BLOOD	SMR	eQTLGen	SMR	0.57033	0.197323	0.00384836		37415601	10.3389/fgene.2023.1191264	Gedik et all Front Genet	BLOOD
CD9	P21926	1709	TRANS	BIP_PGC3_noukb	DECODE_Specific	+,NA		0.0132149	0.0132149	DECODE	DECODE	0.173758	90.0068	SCZ.Clozuk.2018	CD9	Transcriptome	BRAIN	SMR	PsychENCODE	SMR	0.0370762	0.0528824	0.483		30545856	10.1126/science.aat8127	Gandal et all science	BRAIN
CD9	P21926	1709	TRANS	BIP_PGC3_noukb	DECODE_Specific	+,NA		0.0132149	0.0132149	DECODE	DECODE	0.173758	90.0068	MDD	CD9	Proteiome	BRAIN	SMR	BrainMeta	SMR	-0.0309073	0.0167467	0.0649545		37415601	10.3389/fgene.2023.1191264	Gedik et all Front Genet	BRAIN
CD9	P21926	1709	TRANS	BIP_PGC3_noukb	DECODE_Specific	+,NA		0.0132149	0.0132149	DECODE	DECODE	0.173758	90.0068	BIP	CD9	Proteiome	BRAIN	SMR	BrainMeta	SMR	-0.0618073	0.0364892	0.0902933		37415601	10.3389/fgene.2023.1191264	Gedik et all Front Genet	BRAIN
CD9	P21926	1709	TRANS	BIP_PGC3_noukb	DECODE_Specific	+,NA		0.0132149	0.0132149	DECODE	DECODE	0.173758	90.0068	SCZ	CD9	Proteiome	BRAIN	SMR	BrainMeta	SMR	0.0423468	0.029738	0.154448		37415601	10.3389/fgene.2023.1191264	Gedik et all Front Genet	BRAIN
CD9	P21926	1709	TRANS	BIP_PGC3_noukb	DECODE_Specific	+,NA		0.0132149	0.0132149	DECODE	DECODE	0.173758	90.0068	MDD	CD9	Proteiome	BLOOD	SMR	eQTLGen	SMR	0.000269409	0.0121234	0.982271		37415601	10.3389/fgene.2023.1191264	Gedik et all Front Genet	BLOOD
CD9	P21926	1709	TRANS	BIP_PGC3_noukb	DECODE_Specific	+,NA		0.0132149	0.0132149	DECODE	DECODE	0.173758	90.0068	BIP	CD9	Proteiome	BLOOD	SMR	eQTLGen	SMR	-0.013169	0.0233005	0.571949		37415601	10.3389/fgene.2023.1191264	Gedik et all Front Genet	BLOOD
CD9	P21926	1709	TRANS	Cognition_Meta	DECODE_Specific	+,NA		0.0822322	0.0822322	DECODE	DECODE	0.469475	560.083	SCZ.Clozuk.2018	CD9	Transcriptome	BRAIN	SMR	PsychENCODE	SMR	0.0370762	0.0528824	0.483		30545856	10.1126/science.aat8127	Gandal et all science	BRAIN
CD9	P21926	1709	TRANS	Cognition_Meta	DECODE_Specific	+,NA		0.0822322	0.0822322	DECODE	DECODE	0.469475	560.083	MDD	CD9	Proteiome	BRAIN	SMR	BrainMeta	SMR	-0.0309073	0.0167467	0.0649545		37415601	10.3389/fgene.2023.1191264	Gedik et all Front Genet	BRAIN
CD9	P21926	1709	TRANS	Cognition_Meta	DECODE_Specific	+,NA		0.0822322	0.0822322	DECODE	DECODE	0.469475	560.083	BIP	CD9	Proteiome	BRAIN	SMR	BrainMeta	SMR	-0.0618073	0.0364892	0.0902933		37415601	10.3389/fgene.2023.1191264	Gedik et all Front Genet	BRAIN
CD9	P21926	1709	TRANS	Cognition_Meta	DECODE_Specific	+,NA		0.0822322	0.0822322	DECODE	DECODE	0.469475	560.083	SCZ	CD9	Proteiome	BRAIN	SMR	BrainMeta	SMR	0.0423468	0.029738	0.154448		37415601	10.3389/fgene.2023.1191264	Gedik et all Front Genet	BRAIN
CD9	P21926	1709	TRANS	Cognition_Meta	DECODE_Specific	+,NA		0.0822322	0.0822322	DECODE	DECODE	0.469475	560.083	MDD	CD9	Proteiome	BLOOD	SMR	eQTLGen	SMR	0.000269409	0.0121234	0.982271		37415601	10.3389/fgene.2023.1191264	Gedik et all Front Genet	BLOOD
CD9	P21926	1709	TRANS	Cognition_Meta	DECODE_Specific	+,NA		0.0822322	0.0822322	DECODE	DECODE	0.469475	560.083	BIP	CD9	Proteiome	BLOOD	SMR	eQTLGen	SMR	-0.013169	0.0233005	0.571949		37415601	10.3389/fgene.2023.1191264	Gedik et all Front Genet	BLOOD
CD9	P21926	1709	TRANS	Depression_iPSYCH_2023	DECODE_Specific	+,NA		0.761858	0.761858	DECODE	DECODE	1.40548	5189.01	SCZ.Clozuk.2018	CD9	Transcriptome	BRAIN	SMR	PsychENCODE	SMR	0.0370762	0.0528824	0.483		30545856	10.1126/science.aat8127	Gandal et all science	BRAIN
CD9	P21926	1709	TRANS	Depression_iPSYCH_2023	DECODE_Specific	+,NA		0.761858	0.761858	DECODE	DECODE	1.40548	5189.01	MDD	CD9	Proteiome	BRAIN	SMR	BrainMeta	SMR	-0.0309073	0.0167467	0.0649545		37415601	10.3389/fgene.2023.1191264	Gedik et all Front Genet	BRAIN
CD9	P21926	1709	TRANS	Depression_iPSYCH_2023	DECODE_Specific	+,NA		0.761858	0.761858	DECODE	DECODE	1.40548	5189.01	BIP	CD9	Proteiome	BRAIN	SMR	BrainMeta	SMR	-0.0618073	0.0364892	0.0902933		37415601	10.3389/fgene.2023.1191264	Gedik et all Front Genet	BRAIN
CD9	P21926	1709	TRANS	Depression_iPSYCH_2023	DECODE_Specific	+,NA		0.761858	0.761858	DECODE	DECODE	1.40548	5189.01	SCZ	CD9	Proteiome	BRAIN	SMR	BrainMeta	SMR	0.0423468	0.029738	0.154448		37415601	10.3389/fgene.2023.1191264	Gedik et all Front Genet	BRAIN
CD9	P21926	1709	TRANS	Depression_iPSYCH_2023	DECODE_Specific	+,NA		0.761858	0.761858	DECODE	DECODE	1.40548	5189.01	MDD	CD9	Proteiome	BLOOD	SMR	eQTLGen	SMR	0.000269409	0.0121234	0.982271		37415601	10.3389/fgene.2023.1191264	Gedik et all Front Genet	BLOOD
CD9	P21926	1709	TRANS	Depression_iPSYCH_2023	DECODE_Specific	+,NA		0.761858	0.761858	DECODE	DECODE	1.40548	5189.01	BIP	CD9	Proteiome	BLOOD	SMR	eQTLGen	SMR	-0.013169	0.0233005	0.571949		37415601	10.3389/fgene.2023.1191264	Gedik et all Front Genet	BLOOD
CD9	P21926	1709	TRANS	PGC3_SCZ_NoUKB	DECODE_Specific	+,NA		0.0392547	0.0392547	DECODE	DECODE	0.28534	267.364	SCZ.Clozuk.2018	CD9	Transcriptome	BRAIN	SMR	PsychENCODE	SMR	0.0370762	0.0528824	0.483		30545856	10.1126/science.aat8127	Gandal et all science	BRAIN
CD9	P21926	1709	TRANS	PGC3_SCZ_NoUKB	DECODE_Specific	+,NA		0.0392547	0.0392547	DECODE	DECODE	0.28534	267.364	MDD	CD9	Proteiome	BRAIN	SMR	BrainMeta	SMR	-0.0309073	0.0167467	0.0649545		37415601	10.3389/fgene.2023.1191264	Gedik et all Front Genet	BRAIN
CD9	P21926	1709	TRANS	PGC3_SCZ_NoUKB	DECODE_Specific	+,NA		0.0392547	0.0392547	DECODE	DECODE	0.28534	267.364	BIP	CD9	Proteiome	BRAIN	SMR	BrainMeta	SMR	-0.0618073	0.0364892	0.0902933		37415601	10.3389/fgene.2023.1191264	Gedik et all Front Genet	BRAIN
CD9	P21926	1709	TRANS	PGC3_SCZ_NoUKB	DECODE_Specific	+,NA		0.0392547	0.0392547	DECODE	DECODE	0.28534	267.364	SCZ	CD9	Proteiome	BRAIN	SMR	BrainMeta	SMR	0.0423468	0.029738	0.154448		37415601	10.3389/fgene.2023.1191264	Gedik et all Front Genet	BRAIN
CD9	P21926	1709	TRANS	PGC3_SCZ_NoUKB	DECODE_Specific	+,NA		0.0392547	0.0392547	DECODE	DECODE	0.28534	267.364	MDD	CD9	Proteiome	BLOOD	SMR	eQTLGen	SMR	0.000269409	0.0121234	0.982271		37415601	10.3389/fgene.2023.1191264	Gedik et all Front Genet	BLOOD
CD9	P21926	1709	TRANS	PGC3_SCZ_NoUKB	DECODE_Specific	+,NA		0.0392547	0.0392547	DECODE	DECODE	0.28534	267.364	BIP	CD9	Proteiome	BLOOD	SMR	eQTLGen	SMR	-0.013169	0.0233005	0.571949		37415601	10.3389/fgene.2023.1191264	Gedik et all Front Genet	BLOOD
CD93	Q9NPY3	15855	TRANS	BIP_PGC3_noukb	BOTH	-,-	0.373906	0.182947	0.654574	UKBB_PPP	DECODE	0.49251	1246.05	Deepression_Wray_tall	CD93	Transcriptome	BLOOD	MR	GTEx	TwoSampleMR	-0.01	0.01	0.373		35296807	10.1038/s41380-022-01507-9	Deng et all Mol Psychiatry	BLOOD
CD93	Q9NPY3	15855	TRANS	BIP_PGC3_noukb	BOTH	-,-	0.373906	0.182947	0.654574	UKBB_PPP	DECODE	0.49251	1246.05	SCZ	CD93	Proteiome	BLOOD	SMR	eQTLGen	SMR	0.0160477	0.01593	0.313748		37415601	10.3389/fgene.2023.1191264	Gedik et all Front Genet	BLOOD
CD93	Q9NPY3	15855	TRANS	BIP_PGC3_noukb	BOTH	-,-	0.373906	0.182947	0.654574	UKBB_PPP	DECODE	0.49251	1246.05	MDD	CD93	Proteiome	BLOOD	SMR	eQTLGen	SMR	-0.00734289	0.00824727	0.373282		37415601	10.3389/fgene.2023.1191264	Gedik et all Front Genet	BLOOD
CD93	Q9NPY3	15855	TRANS	BIP_PGC3_noukb	BOTH	-,-	0.373906	0.182947	0.654574	UKBB_PPP	DECODE	0.49251	1246.05	BIP	CD93	Proteiome	BLOOD	SMR	eQTLGen	SMR	0.00350743	0.0180749	0.846137		37415601	10.3389/fgene.2023.1191264	Gedik et all Front Genet	BLOOD
CD93	Q9NPY3	15855	TRANS	BIP_PGC3_noukb	BOTH	-,-	0.373906	0.182947	0.654574	UKBB_PPP	DECODE	0.49251	1246.05	SCZ	CD93	Transcriptome	BRAIN_DLPFC	TWAS	CMC	FUSION	-0.33238		0.74		31691811	10.1093/hmg/ddz253	Hall et al Hum Mol Genet	BRAIN
CD93	Q9NPY3	15855	TRANS	BIP_PGC3_noukb	BOTH	-,-	0.373906	0.182947	0.654574	UKBB_PPP	DECODE	0.49251	1246.05	SCZ.Clozuk.2018	CD93	Transcriptome	BRAIN	TWAS	PsychENCODE	FUSION	-1.0582		0.29		30545856	10.1126/science.aat8127	Gandal et all science	BRAIN
CD93	Q9NPY3	15855	TRANS	BIP_PGC3_noukb	BOTH	-,-	0.373906	0.182947	0.654574	UKBB_PPP	DECODE	0.49251	1246.05	BD.PGC.ruderferCell2018	CD93	Transcriptome	BRAIN	TWAS	PsychENCODE	FUSION	-1.3013		0.193		30545856	10.1126/science.aat8127	Gandal et all science	BRAIN
CD93	Q9NPY3	15855	TRANS	BIP_PGC3_noukb	BOTH	-,-	0.373906	0.182947	0.654574	UKBB_PPP	DECODE	0.49251	1246.05	Schizophrenia	CD93	Proteome	plasma	MR	Yang_et_al_(34239129)	TwoSampleMR	-0.288085	0.30277	0.341352		36482464	10.1186/s12916-022-02679-5	Gu X	Blood
CD93	Q9NPY3	15855	TRANS	Cognition_Meta	BOTH	+,+	0.349986	0.187682	0.579321	UKBB_PPP	DECODE	0.702366	1278.31	Deepression_Wray_tall	CD93	Transcriptome	BLOOD	MR	GTEx	TwoSampleMR	-0.01	0.01	0.373		35296807	10.1038/s41380-022-01507-9	Deng et all Mol Psychiatry	BLOOD
CD93	Q9NPY3	15855	TRANS	Cognition_Meta	BOTH	+,+	0.349986	0.187682	0.579321	UKBB_PPP	DECODE	0.702366	1278.31	SCZ	CD93	Proteiome	BLOOD	SMR	eQTLGen	SMR	0.0160477	0.01593	0.313748		37415601	10.3389/fgene.2023.1191264	Gedik et all Front Genet	BLOOD
CD93	Q9NPY3	15855	TRANS	Cognition_Meta	BOTH	+,+	0.349986	0.187682	0.579321	UKBB_PPP	DECODE	0.702366	1278.31	MDD	CD93	Proteiome	BLOOD	SMR	eQTLGen	SMR	-0.00734289	0.00824727	0.373282		37415601	10.3389/fgene.2023.1191264	Gedik et all Front Genet	BLOOD
CD93	Q9NPY3	15855	TRANS	Cognition_Meta	BOTH	+,+	0.349986	0.187682	0.579321	UKBB_PPP	DECODE	0.702366	1278.31	BIP	CD93	Proteiome	BLOOD	SMR	eQTLGen	SMR	0.00350743	0.0180749	0.846137		37415601	10.3389/fgene.2023.1191264	Gedik et all Front Genet	BLOOD
CD93	Q9NPY3	15855	TRANS	Cognition_Meta	BOTH	+,+	0.349986	0.187682	0.579321	UKBB_PPP	DECODE	0.702366	1278.31	SCZ	CD93	Transcriptome	BRAIN_DLPFC	TWAS	CMC	FUSION	-0.33238		0.74		31691811	10.1093/hmg/ddz253	Hall et al Hum Mol Genet	BRAIN
CD93	Q9NPY3	15855	TRANS	Cognition_Meta	BOTH	+,+	0.349986	0.187682	0.579321	UKBB_PPP	DECODE	0.702366	1278.31	SCZ.Clozuk.2018	CD93	Transcriptome	BRAIN	TWAS	PsychENCODE	FUSION	-1.0582		0.29		30545856	10.1126/science.aat8127	Gandal et all science	BRAIN
CD93	Q9NPY3	15855	TRANS	Cognition_Meta	BOTH	+,+	0.349986	0.187682	0.579321	UKBB_PPP	DECODE	0.702366	1278.31	BD.PGC.ruderferCell2018	CD93	Transcriptome	BRAIN	TWAS	PsychENCODE	FUSION	-1.3013		0.193		30545856	10.1126/science.aat8127	Gandal et all science	BRAIN
CD93	Q9NPY3	15855	TRANS	Cognition_Meta	BOTH	+,+	0.349986	0.187682	0.579321	UKBB_PPP	DECODE	0.702366	1278.31	Schizophrenia	CD93	Proteome	plasma	MR	Yang_et_al_(34239129)	TwoSampleMR	-0.288085	0.30277	0.341352		36482464	10.1186/s12916-022-02679-5	Gu X	Blood
CD93	Q9NPY3	15855	TRANS	Depression_iPSYCH_2023	BOTH	-,-	0.0502412	0.0178862	0.489529	DECODE	UKBB_PPP	0.729478	121.823	Deepression_Wray_tall	CD93	Transcriptome	BLOOD	MR	GTEx	TwoSampleMR	-0.01	0.01	0.373		35296807	10.1038/s41380-022-01507-9	Deng et all Mol Psychiatry	BLOOD
CD93	Q9NPY3	15855	TRANS	Depression_iPSYCH_2023	BOTH	-,-	0.0502412	0.0178862	0.489529	DECODE	UKBB_PPP	0.729478	121.823	SCZ	CD93	Proteiome	BLOOD	SMR	eQTLGen	SMR	0.0160477	0.01593	0.313748		37415601	10.3389/fgene.2023.1191264	Gedik et all Front Genet	BLOOD
CD93	Q9NPY3	15855	TRANS	Depression_iPSYCH_2023	BOTH	-,-	0.0502412	0.0178862	0.489529	DECODE	UKBB_PPP	0.729478	121.823	MDD	CD93	Proteiome	BLOOD	SMR	eQTLGen	SMR	-0.00734289	0.00824727	0.373282		37415601	10.3389/fgene.2023.1191264	Gedik et all Front Genet	BLOOD
CD93	Q9NPY3	15855	TRANS	Depression_iPSYCH_2023	BOTH	-,-	0.0502412	0.0178862	0.489529	DECODE	UKBB_PPP	0.729478	121.823	BIP	CD93	Proteiome	BLOOD	SMR	eQTLGen	SMR	0.00350743	0.0180749	0.846137		37415601	10.3389/fgene.2023.1191264	Gedik et all Front Genet	BLOOD
CD93	Q9NPY3	15855	TRANS	Depression_iPSYCH_2023	BOTH	-,-	0.0502412	0.0178862	0.489529	DECODE	UKBB_PPP	0.729478	121.823	SCZ	CD93	Transcriptome	BRAIN_DLPFC	TWAS	CMC	FUSION	-0.33238		0.74		31691811	10.1093/hmg/ddz253	Hall et al Hum Mol Genet	BRAIN
CD93	Q9NPY3	15855	TRANS	Depression_iPSYCH_2023	BOTH	-,-	0.0502412	0.0178862	0.489529	DECODE	UKBB_PPP	0.729478	121.823	SCZ.Clozuk.2018	CD93	Transcriptome	BRAIN	TWAS	PsychENCODE	FUSION	-1.0582		0.29		30545856	10.1126/science.aat8127	Gandal et all science	BRAIN
CD93	Q9NPY3	15855	TRANS	Depression_iPSYCH_2023	BOTH	-,-	0.0502412	0.0178862	0.489529	DECODE	UKBB_PPP	0.729478	121.823	BD.PGC.ruderferCell2018	CD93	Transcriptome	BRAIN	TWAS	PsychENCODE	FUSION	-1.3013		0.193		30545856	10.1126/science.aat8127	Gandal et all science	BRAIN
CD93	Q9NPY3	15855	TRANS	Depression_iPSYCH_2023	BOTH	-,-	0.0502412	0.0178862	0.489529	DECODE	UKBB_PPP	0.729478	121.823	Schizophrenia	CD93	Proteome	plasma	MR	Yang_et_al_(34239129)	TwoSampleMR	-0.288085	0.30277	0.341352		36482464	10.1186/s12916-022-02679-5	Gu X	Blood
CD96	P40200	16892	TRANS	BIP_PGC3_noukb	DECODE_Specific	-,NA		0.225585	0.225585	DECODE	DECODE	0.571601	1536.46	SCZ	CD96	Proteiome	BLOOD	SMR	eQTLGen	SMR	-0.013553	0.0229333	0.554537		37415601	10.3389/fgene.2023.1191264	Gedik et all Front Genet	BLOOD
CD96	P40200	16892	TRANS	BIP_PGC3_noukb	DECODE_Specific	-,NA		0.225585	0.225585	DECODE	DECODE	0.571601	1536.46	MDD	CD96	Proteiome	BLOOD	SMR	eQTLGen	SMR	0.00444584	0.0131039	0.734402		37415601	10.3389/fgene.2023.1191264	Gedik et all Front Genet	BLOOD
CD96	P40200	16892	TRANS	BIP_PGC3_noukb	DECODE_Specific	-,NA		0.225585	0.225585	DECODE	DECODE	0.571601	1536.46	BIP	CD96	Proteiome	BLOOD	SMR	eQTLGen	SMR	-0.000467936	0.028781	0.987028		37415601	10.3389/fgene.2023.1191264	Gedik et all Front Genet	BLOOD
CD96	P40200	16892	TRANS	Cognition_Meta	DECODE_Specific	-,NA		0.473004	0.473004	DECODE	DECODE	1.05213	3221.63	SCZ	CD96	Proteiome	BLOOD	SMR	eQTLGen	SMR	-0.013553	0.0229333	0.554537		37415601	10.3389/fgene.2023.1191264	Gedik et all Front Genet	BLOOD
CD96	P40200	16892	TRANS	Cognition_Meta	DECODE_Specific	-,NA		0.473004	0.473004	DECODE	DECODE	1.05213	3221.63	MDD	CD96	Proteiome	BLOOD	SMR	eQTLGen	SMR	0.00444584	0.0131039	0.734402		37415601	10.3389/fgene.2023.1191264	Gedik et all Front Genet	BLOOD
CD96	P40200	16892	TRANS	Cognition_Meta	DECODE_Specific	-,NA		0.473004	0.473004	DECODE	DECODE	1.05213	3221.63	BIP	CD96	Proteiome	BLOOD	SMR	eQTLGen	SMR	-0.000467936	0.028781	0.987028		37415601	10.3389/fgene.2023.1191264	Gedik et all Front Genet	BLOOD
CD96	P40200	16892	TRANS	Depression_iPSYCH_2023	DECODE_Specific	+,NA		0.447525	0.447525	DECODE	DECODE	1.56876	3048.09	SCZ	CD96	Proteiome	BLOOD	SMR	eQTLGen	SMR	-0.013553	0.0229333	0.554537		37415601	10.3389/fgene.2023.1191264	Gedik et all Front Genet	BLOOD
CD96	P40200	16892	TRANS	Depression_iPSYCH_2023	DECODE_Specific	+,NA		0.447525	0.447525	DECODE	DECODE	1.56876	3048.09	MDD	CD96	Proteiome	BLOOD	SMR	eQTLGen	SMR	0.00444584	0.0131039	0.734402		37415601	10.3389/fgene.2023.1191264	Gedik et all Front Genet	BLOOD
CD96	P40200	16892	TRANS	Depression_iPSYCH_2023	DECODE_Specific	+,NA		0.447525	0.447525	DECODE	DECODE	1.56876	3048.09	BIP	CD96	Proteiome	BLOOD	SMR	eQTLGen	SMR	-0.000467936	0.028781	0.987028		37415601	10.3389/fgene.2023.1191264	Gedik et all Front Genet	BLOOD
CD96	P40200	16892	TRANS	PGC3_SCZ_NoUKB	DECODE_Specific	-,NA		0.125671	0.125671	DECODE	DECODE	0.461176	855.943	SCZ	CD96	Proteiome	BLOOD	SMR	eQTLGen	SMR	-0.013553	0.0229333	0.554537		37415601	10.3389/fgene.2023.1191264	Gedik et all Front Genet	BLOOD
CD96	P40200	16892	TRANS	PGC3_SCZ_NoUKB	DECODE_Specific	-,NA		0.125671	0.125671	DECODE	DECODE	0.461176	855.943	MDD	CD96	Proteiome	BLOOD	SMR	eQTLGen	SMR	0.00444584	0.0131039	0.734402		37415601	10.3389/fgene.2023.1191264	Gedik et all Front Genet	BLOOD
CD96	P40200	16892	TRANS	PGC3_SCZ_NoUKB	DECODE_Specific	-,NA		0.125671	0.125671	DECODE	DECODE	0.461176	855.943	BIP	CD96	Proteiome	BLOOD	SMR	eQTLGen	SMR	-0.000467936	0.028781	0.987028		37415601	10.3389/fgene.2023.1191264	Gedik et all Front Genet	BLOOD
CDA	P32320	1712	CIS	PGC3_SCZ_NoUKB	UKBB-PPP_Specific	NA,-		0.579694	0.579694	UKBB_PPP	UKBB_PPP	1.19322	2166.9	Deepression_Wray_tall	CDA	Transcriptome	BRAIN DLPFC	MR	PsychENCODE	TwoSampleMR	-0.01	0.01	0.555		35296807	10.1038/s41380-022-01507-9	Deng et all Mol Psychiatry	BRAIN
CDA	P32320	1712	CIS	PGC3_SCZ_NoUKB	UKBB-PPP_Specific	NA,-		0.579694	0.579694	UKBB_PPP	UKBB_PPP	1.19322	2166.9	Deepression_Wray_tall	CDA	Transcriptome	BLOOD	MR	GTEx	TwoSampleMR	0.01	0.02	0.806		35296807	10.1038/s41380-022-01507-9	Deng et all Mol Psychiatry	BLOOD
CDA	P32320	1712	CIS	PGC3_SCZ_NoUKB	UKBB-PPP_Specific	NA,-		0.579694	0.579694	UKBB_PPP	UKBB_PPP	1.19322	2166.9	SCZ.Clozuk.2018	CDA	Transcriptome	BRAIN	SMR	PsychENCODE	SMR	0.0108297	0.0257037	0.674		30545856	10.1126/science.aat8127	Gandal et all science	BRAIN
CDA	P32320	1712	CIS	PGC3_SCZ_NoUKB	UKBB-PPP_Specific	NA,-		0.579694	0.579694	UKBB_PPP	UKBB_PPP	1.19322	2166.9	BD.PGC.ruderferCell2018	CDA	Transcriptome	BRAIN	SMR	PsychENCODE	SMR	0.000259774	0.0389681	0.994681		30545856	10.1126/science.aat8127	Gandal et all science	BRAIN
CDA	P32320	1712	CIS	PGC3_SCZ_NoUKB	UKBB-PPP_Specific	NA,-		0.579694	0.579694	UKBB_PPP	UKBB_PPP	1.19322	2166.9	Depression Howard et all	CDA	Proteiome	BRAIN DPFC	SMR	ROS/MAP	SMR	0.00579979	0.0498899	0.907453		33846625	10.1038/s41593-021-00832-6	Wingo Nat Neurosci	BRAIN
CDA	P32320	1712	CIS	PGC3_SCZ_NoUKB	UKBB-PPP_Specific	NA,-		0.579694	0.579694	UKBB_PPP	UKBB_PPP	1.19322	2166.9	MDD	CDA	Proteiome	BRAIN	SMR	BrainMeta	SMR	-0.00835935	0.00789578	0.289731		37415601	10.3389/fgene.2023.1191264	Gedik et all Front Genet	BRAIN
CDA	P32320	1712	CIS	PGC3_SCZ_NoUKB	UKBB-PPP_Specific	NA,-		0.579694	0.579694	UKBB_PPP	UKBB_PPP	1.19322	2166.9	BIP	CDA	Proteiome	BRAIN	SMR	BrainMeta	SMR	0.0212938	0.0175354	0.22462		37415601	10.3389/fgene.2023.1191264	Gedik et all Front Genet	BRAIN
CDA	P32320	1712	CIS	PGC3_SCZ_NoUKB	UKBB-PPP_Specific	NA,-		0.579694	0.579694	UKBB_PPP	UKBB_PPP	1.19322	2166.9	SCZ	CDA	Proteiome	BRAIN	SMR	BrainMeta	SMR	0.0231077	0.015809	0.143829		37415601	10.3389/fgene.2023.1191264	Gedik et all Front Genet	BRAIN
CDA	P32320	1712	CIS	PGC3_SCZ_NoUKB	UKBB-PPP_Specific	NA,-		0.579694	0.579694	UKBB_PPP	UKBB_PPP	1.19322	2166.9	MDD	CDA	Proteiome	BLOOD	SMR	eQTLGen	SMR	0.000986092	0.00582691	0.865615		37415601	10.3389/fgene.2023.1191264	Gedik et all Front Genet	BLOOD
CDA	P32320	1712	CIS	PGC3_SCZ_NoUKB	UKBB-PPP_Specific	NA,-		0.579694	0.579694	UKBB_PPP	UKBB_PPP	1.19322	2166.9	BIP	CDA	Proteiome	BLOOD	SMR	eQTLGen	SMR	0.00995181	0.0120128	0.407423		37415601	10.3389/fgene.2023.1191264	Gedik et all Front Genet	BLOOD
CDA	P32320	1712	CIS	PGC3_SCZ_NoUKB	UKBB-PPP_Specific	NA,-		0.579694	0.579694	UKBB_PPP	UKBB_PPP	1.19322	2166.9	MDD	CDA	Proteiome	BRAIN	SMR	Wingo et al., 2022, in 722 samples	SMR	0.00113947	0.0098004	0.90744		37415601	10.3389/fgene.2023.1191264	Gedik et all Front Genet	BRAIN
CDA	P32320	1712	CIS	PGC3_SCZ_NoUKB	UKBB-PPP_Specific	NA,-		0.579694	0.579694	UKBB_PPP	UKBB_PPP	1.19322	2166.9	BIP	CDA	Proteiome	BRAIN	SMR	Wingo et al., 2022, in 722 samples	SMR	0.0068471	0.02121	0.746829		37415601	10.3389/fgene.2023.1191264	Gedik et all Front Genet	BRAIN
CDA	P32320	1712	CIS	PGC3_SCZ_NoUKB	UKBB-PPP_Specific	NA,-		0.579694	0.579694	UKBB_PPP	UKBB_PPP	1.19322	2166.9	SCZ	CDA	Proteiome	BRAIN	SMR	Wingo et al., 2022, in 722 samples	SMR	0.0015056	0.0177767	0.932504		37415601	10.3389/fgene.2023.1191264	Gedik et all Front Genet	BRAIN
CDA	P32320	1712	CIS	PGC3_SCZ_NoUKB	UKBB-PPP_Specific	NA,-		0.579694	0.579694	UKBB_PPP	UKBB_PPP	1.19322	2166.9	SCZ.Clozuk.2018	CDA	Transcriptome	BRAIN	TWAS	PsychENCODE	FUSION	0.20495		0.838		30545856	10.1126/science.aat8127	Gandal et all science	BRAIN
CDA	P32320	1712	CIS	PGC3_SCZ_NoUKB	UKBB-PPP_Specific	NA,-		0.579694	0.579694	UKBB_PPP	UKBB_PPP	1.19322	2166.9	BD.PGC.ruderferCell2018	CDA	Transcriptome	BRAIN	TWAS	PsychENCODE	FUSION	-0.266979		0.789		30545856	10.1126/science.aat8127	Gandal et all science	BRAIN
CDA	P32320	1712	CIS	PGC3_SCZ_NoUKB	UKBB-PPP_Specific	NA,-		0.579694	0.579694	UKBB_PPP	UKBB_PPP	1.19322	2166.9	Depression Howard et all	CDA	Proteiome	BRAIN DPFC	PWAS	ROS/MAP	FUSION	-0.8251		0.409		33846625	10.1038/s41593-021-00832-6	Wingo Nat Neurosci	BRAIN
CDA	P32320	1712	CIS	PGC3_SCZ_NoUKB	UKBB-PPP_Specific	NA,-		0.579694	0.579694	UKBB_PPP	UKBB_PPP	1.19322	2166.9	SCZ	CDA	Transcriptome	Brain_Frontal_Cortex_BA9	TWAS	GteX	FUSION			0.5424		34416157	10.1016/j.ajhg.2021.07.011	Ayg√ºn N et al	Brain
CDA	P32320	1712	CIS	PGC3_SCZ_NoUKB	UKBB-PPP_Specific	NA,-		0.579694	0.579694	UKBB_PPP	UKBB_PPP	1.19322	2166.9	Schizophrenia	CDA	Transcriptome	brain caudate nucleus	TWAS	Gtex	Fusion			0.151284		36319771	10.1038/s41593-022-01182-7	Benjamin KJM	brain caudate nucleus
CDA	P32320	1712	CIS	BIP_PGC3_noukb	UKBB-PPP_Specific	NA,+		0.571538	0.571538	UKBB_PPP	UKBB_PPP	1.20293	2136.41	Deepression_Wray_tall	CDA	Transcriptome	BRAIN DLPFC	MR	PsychENCODE	TwoSampleMR	-0.01	0.01	0.555		35296807	10.1038/s41380-022-01507-9	Deng et all Mol Psychiatry	BRAIN
CDA	P32320	1712	CIS	BIP_PGC3_noukb	UKBB-PPP_Specific	NA,+		0.571538	0.571538	UKBB_PPP	UKBB_PPP	1.20293	2136.41	Deepression_Wray_tall	CDA	Transcriptome	BLOOD	MR	GTEx	TwoSampleMR	0.01	0.02	0.806		35296807	10.1038/s41380-022-01507-9	Deng et all Mol Psychiatry	BLOOD
CDA	P32320	1712	CIS	BIP_PGC3_noukb	UKBB-PPP_Specific	NA,+		0.571538	0.571538	UKBB_PPP	UKBB_PPP	1.20293	2136.41	SCZ.Clozuk.2018	CDA	Transcriptome	BRAIN	SMR	PsychENCODE	SMR	0.0108297	0.0257037	0.674		30545856	10.1126/science.aat8127	Gandal et all science	BRAIN
CDA	P32320	1712	CIS	BIP_PGC3_noukb	UKBB-PPP_Specific	NA,+		0.571538	0.571538	UKBB_PPP	UKBB_PPP	1.20293	2136.41	BD.PGC.ruderferCell2018	CDA	Transcriptome	BRAIN	SMR	PsychENCODE	SMR	0.000259774	0.0389681	0.994681		30545856	10.1126/science.aat8127	Gandal et all science	BRAIN
CDA	P32320	1712	CIS	BIP_PGC3_noukb	UKBB-PPP_Specific	NA,+		0.571538	0.571538	UKBB_PPP	UKBB_PPP	1.20293	2136.41	Depression Howard et all	CDA	Proteiome	BRAIN DPFC	SMR	ROS/MAP	SMR	0.00579979	0.0498899	0.907453		33846625	10.1038/s41593-021-00832-6	Wingo Nat Neurosci	BRAIN
CDA	P32320	1712	CIS	BIP_PGC3_noukb	UKBB-PPP_Specific	NA,+		0.571538	0.571538	UKBB_PPP	UKBB_PPP	1.20293	2136.41	MDD	CDA	Proteiome	BRAIN	SMR	BrainMeta	SMR	-0.00835935	0.00789578	0.289731		37415601	10.3389/fgene.2023.1191264	Gedik et all Front Genet	BRAIN
CDA	P32320	1712	CIS	BIP_PGC3_noukb	UKBB-PPP_Specific	NA,+		0.571538	0.571538	UKBB_PPP	UKBB_PPP	1.20293	2136.41	BIP	CDA	Proteiome	BRAIN	SMR	BrainMeta	SMR	0.0212938	0.0175354	0.22462		37415601	10.3389/fgene.2023.1191264	Gedik et all Front Genet	BRAIN
CDA	P32320	1712	CIS	BIP_PGC3_noukb	UKBB-PPP_Specific	NA,+		0.571538	0.571538	UKBB_PPP	UKBB_PPP	1.20293	2136.41	SCZ	CDA	Proteiome	BRAIN	SMR	BrainMeta	SMR	0.0231077	0.015809	0.143829		37415601	10.3389/fgene.2023.1191264	Gedik et all Front Genet	BRAIN
CDA	P32320	1712	CIS	BIP_PGC3_noukb	UKBB-PPP_Specific	NA,+		0.571538	0.571538	UKBB_PPP	UKBB_PPP	1.20293	2136.41	MDD	CDA	Proteiome	BLOOD	SMR	eQTLGen	SMR	0.000986092	0.00582691	0.865615		37415601	10.3389/fgene.2023.1191264	Gedik et all Front Genet	BLOOD
CDA	P32320	1712	CIS	BIP_PGC3_noukb	UKBB-PPP_Specific	NA,+		0.571538	0.571538	UKBB_PPP	UKBB_PPP	1.20293	2136.41	BIP	CDA	Proteiome	BLOOD	SMR	eQTLGen	SMR	0.00995181	0.0120128	0.407423		37415601	10.3389/fgene.2023.1191264	Gedik et all Front Genet	BLOOD
CDA	P32320	1712	CIS	BIP_PGC3_noukb	UKBB-PPP_Specific	NA,+		0.571538	0.571538	UKBB_PPP	UKBB_PPP	1.20293	2136.41	MDD	CDA	Proteiome	BRAIN	SMR	Wingo et al., 2022, in 722 samples	SMR	0.00113947	0.0098004	0.90744		37415601	10.3389/fgene.2023.1191264	Gedik et all Front Genet	BRAIN
CDA	P32320	1712	CIS	BIP_PGC3_noukb	UKBB-PPP_Specific	NA,+		0.571538	0.571538	UKBB_PPP	UKBB_PPP	1.20293	2136.41	BIP	CDA	Proteiome	BRAIN	SMR	Wingo et al., 2022, in 722 samples	SMR	0.0068471	0.02121	0.746829		37415601	10.3389/fgene.2023.1191264	Gedik et all Front Genet	BRAIN
CDA	P32320	1712	CIS	BIP_PGC3_noukb	UKBB-PPP_Specific	NA,+		0.571538	0.571538	UKBB_PPP	UKBB_PPP	1.20293	2136.41	SCZ	CDA	Proteiome	BRAIN	SMR	Wingo et al., 2022, in 722 samples	SMR	0.0015056	0.0177767	0.932504		37415601	10.3389/fgene.2023.1191264	Gedik et all Front Genet	BRAIN
CDA	P32320	1712	CIS	BIP_PGC3_noukb	UKBB-PPP_Specific	NA,+		0.571538	0.571538	UKBB_PPP	UKBB_PPP	1.20293	2136.41	SCZ.Clozuk.2018	CDA	Transcriptome	BRAIN	TWAS	PsychENCODE	FUSION	0.20495		0.838		30545856	10.1126/science.aat8127	Gandal et all science	BRAIN
CDA	P32320	1712	CIS	BIP_PGC3_noukb	UKBB-PPP_Specific	NA,+		0.571538	0.571538	UKBB_PPP	UKBB_PPP	1.20293	2136.41	BD.PGC.ruderferCell2018	CDA	Transcriptome	BRAIN	TWAS	PsychENCODE	FUSION	-0.266979		0.789		30545856	10.1126/science.aat8127	Gandal et all science	BRAIN
CDA	P32320	1712	CIS	BIP_PGC3_noukb	UKBB-PPP_Specific	NA,+		0.571538	0.571538	UKBB_PPP	UKBB_PPP	1.20293	2136.41	Depression Howard et all	CDA	Proteiome	BRAIN DPFC	PWAS	ROS/MAP	FUSION	-0.8251		0.409		33846625	10.1038/s41593-021-00832-6	Wingo Nat Neurosci	BRAIN
CDA	P32320	1712	CIS	BIP_PGC3_noukb	UKBB-PPP_Specific	NA,+		0.571538	0.571538	UKBB_PPP	UKBB_PPP	1.20293	2136.41	SCZ	CDA	Transcriptome	Brain_Frontal_Cortex_BA9	TWAS	GteX	FUSION			0.5424		34416157	10.1016/j.ajhg.2021.07.011	Ayg√ºn N et al	Brain
CDA	P32320	1712	CIS	BIP_PGC3_noukb	UKBB-PPP_Specific	NA,+		0.571538	0.571538	UKBB_PPP	UKBB_PPP	1.20293	2136.41	Schizophrenia	CDA	Transcriptome	brain caudate nucleus	TWAS	Gtex	Fusion			0.151284		36319771	10.1038/s41593-022-01182-7	Benjamin KJM	brain caudate nucleus
CDA	P32320	1712	CIS	Depression_iPSYCH_2023	UKBB-PPP_Specific	NA,-		0.505781	0.505781	UKBB_PPP	UKBB_PPP	1.20421	1890.61	Deepression_Wray_tall	CDA	Transcriptome	BRAIN DLPFC	MR	PsychENCODE	TwoSampleMR	-0.01	0.01	0.555		35296807	10.1038/s41380-022-01507-9	Deng et all Mol Psychiatry	BRAIN
CDA	P32320	1712	CIS	Depression_iPSYCH_2023	UKBB-PPP_Specific	NA,-		0.505781	0.505781	UKBB_PPP	UKBB_PPP	1.20421	1890.61	Deepression_Wray_tall	CDA	Transcriptome	BLOOD	MR	GTEx	TwoSampleMR	0.01	0.02	0.806		35296807	10.1038/s41380-022-01507-9	Deng et all Mol Psychiatry	BLOOD
CDA	P32320	1712	CIS	Depression_iPSYCH_2023	UKBB-PPP_Specific	NA,-		0.505781	0.505781	UKBB_PPP	UKBB_PPP	1.20421	1890.61	SCZ.Clozuk.2018	CDA	Transcriptome	BRAIN	SMR	PsychENCODE	SMR	0.0108297	0.0257037	0.674		30545856	10.1126/science.aat8127	Gandal et all science	BRAIN
CDA	P32320	1712	CIS	Depression_iPSYCH_2023	UKBB-PPP_Specific	NA,-		0.505781	0.505781	UKBB_PPP	UKBB_PPP	1.20421	1890.61	BD.PGC.ruderferCell2018	CDA	Transcriptome	BRAIN	SMR	PsychENCODE	SMR	0.000259774	0.0389681	0.994681		30545856	10.1126/science.aat8127	Gandal et all science	BRAIN
CDA	P32320	1712	CIS	Depression_iPSYCH_2023	UKBB-PPP_Specific	NA,-		0.505781	0.505781	UKBB_PPP	UKBB_PPP	1.20421	1890.61	Depression Howard et all	CDA	Proteiome	BRAIN DPFC	SMR	ROS/MAP	SMR	0.00579979	0.0498899	0.907453		33846625	10.1038/s41593-021-00832-6	Wingo Nat Neurosci	BRAIN
CDA	P32320	1712	CIS	Depression_iPSYCH_2023	UKBB-PPP_Specific	NA,-		0.505781	0.505781	UKBB_PPP	UKBB_PPP	1.20421	1890.61	MDD	CDA	Proteiome	BRAIN	SMR	BrainMeta	SMR	-0.00835935	0.00789578	0.289731		37415601	10.3389/fgene.2023.1191264	Gedik et all Front Genet	BRAIN
CDA	P32320	1712	CIS	Depression_iPSYCH_2023	UKBB-PPP_Specific	NA,-		0.505781	0.505781	UKBB_PPP	UKBB_PPP	1.20421	1890.61	BIP	CDA	Proteiome	BRAIN	SMR	BrainMeta	SMR	0.0212938	0.0175354	0.22462		37415601	10.3389/fgene.2023.1191264	Gedik et all Front Genet	BRAIN
CDA	P32320	1712	CIS	Depression_iPSYCH_2023	UKBB-PPP_Specific	NA,-		0.505781	0.505781	UKBB_PPP	UKBB_PPP	1.20421	1890.61	SCZ	CDA	Proteiome	BRAIN	SMR	BrainMeta	SMR	0.0231077	0.015809	0.143829		37415601	10.3389/fgene.2023.1191264	Gedik et all Front Genet	BRAIN
CDA	P32320	1712	CIS	Depression_iPSYCH_2023	UKBB-PPP_Specific	NA,-		0.505781	0.505781	UKBB_PPP	UKBB_PPP	1.20421	1890.61	MDD	CDA	Proteiome	BLOOD	SMR	eQTLGen	SMR	0.000986092	0.00582691	0.865615		37415601	10.3389/fgene.2023.1191264	Gedik et all Front Genet	BLOOD
CDA	P32320	1712	CIS	Depression_iPSYCH_2023	UKBB-PPP_Specific	NA,-		0.505781	0.505781	UKBB_PPP	UKBB_PPP	1.20421	1890.61	BIP	CDA	Proteiome	BLOOD	SMR	eQTLGen	SMR	0.00995181	0.0120128	0.407423		37415601	10.3389/fgene.2023.1191264	Gedik et all Front Genet	BLOOD
CDA	P32320	1712	CIS	Depression_iPSYCH_2023	UKBB-PPP_Specific	NA,-		0.505781	0.505781	UKBB_PPP	UKBB_PPP	1.20421	1890.61	MDD	CDA	Proteiome	BRAIN	SMR	Wingo et al., 2022, in 722 samples	SMR	0.00113947	0.0098004	0.90744		37415601	10.3389/fgene.2023.1191264	Gedik et all Front Genet	BRAIN
CDA	P32320	1712	CIS	Depression_iPSYCH_2023	UKBB-PPP_Specific	NA,-		0.505781	0.505781	UKBB_PPP	UKBB_PPP	1.20421	1890.61	BIP	CDA	Proteiome	BRAIN	SMR	Wingo et al., 2022, in 722 samples	SMR	0.0068471	0.02121	0.746829		37415601	10.3389/fgene.2023.1191264	Gedik et all Front Genet	BRAIN
CDA	P32320	1712	CIS	Depression_iPSYCH_2023	UKBB-PPP_Specific	NA,-		0.505781	0.505781	UKBB_PPP	UKBB_PPP	1.20421	1890.61	SCZ	CDA	Proteiome	BRAIN	SMR	Wingo et al., 2022, in 722 samples	SMR	0.0015056	0.0177767	0.932504		37415601	10.3389/fgene.2023.1191264	Gedik et all Front Genet	BRAIN
CDA	P32320	1712	CIS	Depression_iPSYCH_2023	UKBB-PPP_Specific	NA,-		0.505781	0.505781	UKBB_PPP	UKBB_PPP	1.20421	1890.61	SCZ.Clozuk.2018	CDA	Transcriptome	BRAIN	TWAS	PsychENCODE	FUSION	0.20495		0.838		30545856	10.1126/science.aat8127	Gandal et all science	BRAIN
CDA	P32320	1712	CIS	Depression_iPSYCH_2023	UKBB-PPP_Specific	NA,-		0.505781	0.505781	UKBB_PPP	UKBB_PPP	1.20421	1890.61	BD.PGC.ruderferCell2018	CDA	Transcriptome	BRAIN	TWAS	PsychENCODE	FUSION	-0.266979		0.789		30545856	10.1126/science.aat8127	Gandal et all science	BRAIN
CDA	P32320	1712	CIS	Depression_iPSYCH_2023	UKBB-PPP_Specific	NA,-		0.505781	0.505781	UKBB_PPP	UKBB_PPP	1.20421	1890.61	Depression Howard et all	CDA	Proteiome	BRAIN DPFC	PWAS	ROS/MAP	FUSION	-0.8251		0.409		33846625	10.1038/s41593-021-00832-6	Wingo Nat Neurosci	BRAIN
CDA	P32320	1712	CIS	Depression_iPSYCH_2023	UKBB-PPP_Specific	NA,-		0.505781	0.505781	UKBB_PPP	UKBB_PPP	1.20421	1890.61	SCZ	CDA	Transcriptome	Brain_Frontal_Cortex_BA9	TWAS	GteX	FUSION			0.5424		34416157	10.1016/j.ajhg.2021.07.011	Ayg√ºn N et al	Brain
CDA	P32320	1712	CIS	Depression_iPSYCH_2023	UKBB-PPP_Specific	NA,-		0.505781	0.505781	UKBB_PPP	UKBB_PPP	1.20421	1890.61	Schizophrenia	CDA	Transcriptome	brain caudate nucleus	TWAS	Gtex	Fusion			0.151284		36319771	10.1038/s41593-022-01182-7	Benjamin KJM	brain caudate nucleus
CDA	P32320	1712	CIS	Cognition_Meta	UKBB-PPP_Specific	NA,+		0.563181	0.563181	UKBB_PPP	UKBB_PPP	1.23979	2105.17	Deepression_Wray_tall	CDA	Transcriptome	BRAIN DLPFC	MR	PsychENCODE	TwoSampleMR	-0.01	0.01	0.555		35296807	10.1038/s41380-022-01507-9	Deng et all Mol Psychiatry	BRAIN
CDA	P32320	1712	CIS	Cognition_Meta	UKBB-PPP_Specific	NA,+		0.563181	0.563181	UKBB_PPP	UKBB_PPP	1.23979	2105.17	Deepression_Wray_tall	CDA	Transcriptome	BLOOD	MR	GTEx	TwoSampleMR	0.01	0.02	0.806		35296807	10.1038/s41380-022-01507-9	Deng et all Mol Psychiatry	BLOOD
CDA	P32320	1712	CIS	Cognition_Meta	UKBB-PPP_Specific	NA,+		0.563181	0.563181	UKBB_PPP	UKBB_PPP	1.23979	2105.17	SCZ.Clozuk.2018	CDA	Transcriptome	BRAIN	SMR	PsychENCODE	SMR	0.0108297	0.0257037	0.674		30545856	10.1126/science.aat8127	Gandal et all science	BRAIN
CDA	P32320	1712	CIS	Cognition_Meta	UKBB-PPP_Specific	NA,+		0.563181	0.563181	UKBB_PPP	UKBB_PPP	1.23979	2105.17	BD.PGC.ruderferCell2018	CDA	Transcriptome	BRAIN	SMR	PsychENCODE	SMR	0.000259774	0.0389681	0.994681		30545856	10.1126/science.aat8127	Gandal et all science	BRAIN
CDA	P32320	1712	CIS	Cognition_Meta	UKBB-PPP_Specific	NA,+		0.563181	0.563181	UKBB_PPP	UKBB_PPP	1.23979	2105.17	Depression Howard et all	CDA	Proteiome	BRAIN DPFC	SMR	ROS/MAP	SMR	0.00579979	0.0498899	0.907453		33846625	10.1038/s41593-021-00832-6	Wingo Nat Neurosci	BRAIN
CDA	P32320	1712	CIS	Cognition_Meta	UKBB-PPP_Specific	NA,+		0.563181	0.563181	UKBB_PPP	UKBB_PPP	1.23979	2105.17	MDD	CDA	Proteiome	BRAIN	SMR	BrainMeta	SMR	-0.00835935	0.00789578	0.289731		37415601	10.3389/fgene.2023.1191264	Gedik et all Front Genet	BRAIN
CDA	P32320	1712	CIS	Cognition_Meta	UKBB-PPP_Specific	NA,+		0.563181	0.563181	UKBB_PPP	UKBB_PPP	1.23979	2105.17	BIP	CDA	Proteiome	BRAIN	SMR	BrainMeta	SMR	0.0212938	0.0175354	0.22462		37415601	10.3389/fgene.2023.1191264	Gedik et all Front Genet	BRAIN
CDA	P32320	1712	CIS	Cognition_Meta	UKBB-PPP_Specific	NA,+		0.563181	0.563181	UKBB_PPP	UKBB_PPP	1.23979	2105.17	SCZ	CDA	Proteiome	BRAIN	SMR	BrainMeta	SMR	0.0231077	0.015809	0.143829		37415601	10.3389/fgene.2023.1191264	Gedik et all Front Genet	BRAIN
CDA	P32320	1712	CIS	Cognition_Meta	UKBB-PPP_Specific	NA,+		0.563181	0.563181	UKBB_PPP	UKBB_PPP	1.23979	2105.17	MDD	CDA	Proteiome	BLOOD	SMR	eQTLGen	SMR	0.000986092	0.00582691	0.865615		37415601	10.3389/fgene.2023.1191264	Gedik et all Front Genet	BLOOD
CDA	P32320	1712	CIS	Cognition_Meta	UKBB-PPP_Specific	NA,+		0.563181	0.563181	UKBB_PPP	UKBB_PPP	1.23979	2105.17	BIP	CDA	Proteiome	BLOOD	SMR	eQTLGen	SMR	0.00995181	0.0120128	0.407423		37415601	10.3389/fgene.2023.1191264	Gedik et all Front Genet	BLOOD
CDA	P32320	1712	CIS	Cognition_Meta	UKBB-PPP_Specific	NA,+		0.563181	0.563181	UKBB_PPP	UKBB_PPP	1.23979	2105.17	MDD	CDA	Proteiome	BRAIN	SMR	Wingo et al., 2022, in 722 samples	SMR	0.00113947	0.0098004	0.90744		37415601	10.3389/fgene.2023.1191264	Gedik et all Front Genet	BRAIN
CDA	P32320	1712	CIS	Cognition_Meta	UKBB-PPP_Specific	NA,+		0.563181	0.563181	UKBB_PPP	UKBB_PPP	1.23979	2105.17	BIP	CDA	Proteiome	BRAIN	SMR	Wingo et al., 2022, in 722 samples	SMR	0.0068471	0.02121	0.746829		37415601	10.3389/fgene.2023.1191264	Gedik et all Front Genet	BRAIN
CDA	P32320	1712	CIS	Cognition_Meta	UKBB-PPP_Specific	NA,+		0.563181	0.563181	UKBB_PPP	UKBB_PPP	1.23979	2105.17	SCZ	CDA	Proteiome	BRAIN	SMR	Wingo et al., 2022, in 722 samples	SMR	0.0015056	0.0177767	0.932504		37415601	10.3389/fgene.2023.1191264	Gedik et all Front Genet	BRAIN
CDA	P32320	1712	CIS	Cognition_Meta	UKBB-PPP_Specific	NA,+		0.563181	0.563181	UKBB_PPP	UKBB_PPP	1.23979	2105.17	SCZ.Clozuk.2018	CDA	Transcriptome	BRAIN	TWAS	PsychENCODE	FUSION	0.20495		0.838		30545856	10.1126/science.aat8127	Gandal et all science	BRAIN
CDA	P32320	1712	CIS	Cognition_Meta	UKBB-PPP_Specific	NA,+		0.563181	0.563181	UKBB_PPP	UKBB_PPP	1.23979	2105.17	BD.PGC.ruderferCell2018	CDA	Transcriptome	BRAIN	TWAS	PsychENCODE	FUSION	-0.266979		0.789		30545856	10.1126/science.aat8127	Gandal et all science	BRAIN
CDA	P32320	1712	CIS	Cognition_Meta	UKBB-PPP_Specific	NA,+		0.563181	0.563181	UKBB_PPP	UKBB_PPP	1.23979	2105.17	Depression Howard et all	CDA	Proteiome	BRAIN DPFC	PWAS	ROS/MAP	FUSION	-0.8251		0.409		33846625	10.1038/s41593-021-00832-6	Wingo Nat Neurosci	BRAIN
CDA	P32320	1712	CIS	Cognition_Meta	UKBB-PPP_Specific	NA,+		0.563181	0.563181	UKBB_PPP	UKBB_PPP	1.23979	2105.17	SCZ	CDA	Transcriptome	Brain_Frontal_Cortex_BA9	TWAS	GteX	FUSION			0.5424		34416157	10.1016/j.ajhg.2021.07.011	Ayg√ºn N et al	Brain
CDA	P32320	1712	CIS	Cognition_Meta	UKBB-PPP_Specific	NA,+		0.563181	0.563181	UKBB_PPP	UKBB_PPP	1.23979	2105.17	Schizophrenia	CDA	Transcriptome	brain caudate nucleus	TWAS	Gtex	Fusion			0.151284		36319771	10.1038/s41593-022-01182-7	Benjamin KJM	brain caudate nucleus
CDA	P32320	1712	TRANS	BIP_PGC3_noukb	UKBB-PPP_Specific	NA,+		1.29615e-07	1.29615e-07	UKBB_PPP	UKBB_PPP	0.000441405	0.000882809	Deepression_Wray_tall	CDA	Transcriptome	BRAIN DLPFC	MR	PsychENCODE	TwoSampleMR	-0.01	0.01	0.555		35296807	10.1038/s41380-022-01507-9	Deng et all Mol Psychiatry	BRAIN
CDA	P32320	1712	TRANS	BIP_PGC3_noukb	UKBB-PPP_Specific	NA,+		1.29615e-07	1.29615e-07	UKBB_PPP	UKBB_PPP	0.000441405	0.000882809	Deepression_Wray_tall	CDA	Transcriptome	BLOOD	MR	GTEx	TwoSampleMR	0.01	0.02	0.806		35296807	10.1038/s41380-022-01507-9	Deng et all Mol Psychiatry	BLOOD
CDA	P32320	1712	TRANS	BIP_PGC3_noukb	UKBB-PPP_Specific	NA,+		1.29615e-07	1.29615e-07	UKBB_PPP	UKBB_PPP	0.000441405	0.000882809	SCZ.Clozuk.2018	CDA	Transcriptome	BRAIN	SMR	PsychENCODE	SMR	0.0108297	0.0257037	0.674		30545856	10.1126/science.aat8127	Gandal et all science	BRAIN
CDA	P32320	1712	TRANS	BIP_PGC3_noukb	UKBB-PPP_Specific	NA,+		1.29615e-07	1.29615e-07	UKBB_PPP	UKBB_PPP	0.000441405	0.000882809	BD.PGC.ruderferCell2018	CDA	Transcriptome	BRAIN	SMR	PsychENCODE	SMR	0.000259774	0.0389681	0.994681		30545856	10.1126/science.aat8127	Gandal et all science	BRAIN
CDA	P32320	1712	TRANS	BIP_PGC3_noukb	UKBB-PPP_Specific	NA,+		1.29615e-07	1.29615e-07	UKBB_PPP	UKBB_PPP	0.000441405	0.000882809	Depression Howard et all	CDA	Proteiome	BRAIN DPFC	SMR	ROS/MAP	SMR	0.00579979	0.0498899	0.907453		33846625	10.1038/s41593-021-00832-6	Wingo Nat Neurosci	BRAIN
CDA	P32320	1712	TRANS	BIP_PGC3_noukb	UKBB-PPP_Specific	NA,+		1.29615e-07	1.29615e-07	UKBB_PPP	UKBB_PPP	0.000441405	0.000882809	MDD	CDA	Proteiome	BRAIN	SMR	BrainMeta	SMR	-0.00835935	0.00789578	0.289731		37415601	10.3389/fgene.2023.1191264	Gedik et all Front Genet	BRAIN
CDA	P32320	1712	TRANS	BIP_PGC3_noukb	UKBB-PPP_Specific	NA,+		1.29615e-07	1.29615e-07	UKBB_PPP	UKBB_PPP	0.000441405	0.000882809	BIP	CDA	Proteiome	BRAIN	SMR	BrainMeta	SMR	0.0212938	0.0175354	0.22462		37415601	10.3389/fgene.2023.1191264	Gedik et all Front Genet	BRAIN
CDA	P32320	1712	TRANS	BIP_PGC3_noukb	UKBB-PPP_Specific	NA,+		1.29615e-07	1.29615e-07	UKBB_PPP	UKBB_PPP	0.000441405	0.000882809	SCZ	CDA	Proteiome	BRAIN	SMR	BrainMeta	SMR	0.0231077	0.015809	0.143829		37415601	10.3389/fgene.2023.1191264	Gedik et all Front Genet	BRAIN
CDA	P32320	1712	TRANS	BIP_PGC3_noukb	UKBB-PPP_Specific	NA,+		1.29615e-07	1.29615e-07	UKBB_PPP	UKBB_PPP	0.000441405	0.000882809	MDD	CDA	Proteiome	BLOOD	SMR	eQTLGen	SMR	0.000986092	0.00582691	0.865615		37415601	10.3389/fgene.2023.1191264	Gedik et all Front Genet	BLOOD
CDA	P32320	1712	TRANS	BIP_PGC3_noukb	UKBB-PPP_Specific	NA,+		1.29615e-07	1.29615e-07	UKBB_PPP	UKBB_PPP	0.000441405	0.000882809	BIP	CDA	Proteiome	BLOOD	SMR	eQTLGen	SMR	0.00995181	0.0120128	0.407423		37415601	10.3389/fgene.2023.1191264	Gedik et all Front Genet	BLOOD
CDA	P32320	1712	TRANS	BIP_PGC3_noukb	UKBB-PPP_Specific	NA,+		1.29615e-07	1.29615e-07	UKBB_PPP	UKBB_PPP	0.000441405	0.000882809	MDD	CDA	Proteiome	BRAIN	SMR	Wingo et al., 2022, in 722 samples	SMR	0.00113947	0.0098004	0.90744		37415601	10.3389/fgene.2023.1191264	Gedik et all Front Genet	BRAIN
CDA	P32320	1712	TRANS	BIP_PGC3_noukb	UKBB-PPP_Specific	NA,+		1.29615e-07	1.29615e-07	UKBB_PPP	UKBB_PPP	0.000441405	0.000882809	BIP	CDA	Proteiome	BRAIN	SMR	Wingo et al., 2022, in 722 samples	SMR	0.0068471	0.02121	0.746829		37415601	10.3389/fgene.2023.1191264	Gedik et all Front Genet	BRAIN
CDA	P32320	1712	TRANS	BIP_PGC3_noukb	UKBB-PPP_Specific	NA,+		1.29615e-07	1.29615e-07	UKBB_PPP	UKBB_PPP	0.000441405	0.000882809	SCZ	CDA	Proteiome	BRAIN	SMR	Wingo et al., 2022, in 722 samples	SMR	0.0015056	0.0177767	0.932504		37415601	10.3389/fgene.2023.1191264	Gedik et all Front Genet	BRAIN
CDA	P32320	1712	TRANS	BIP_PGC3_noukb	UKBB-PPP_Specific	NA,+		1.29615e-07	1.29615e-07	UKBB_PPP	UKBB_PPP	0.000441405	0.000882809	SCZ.Clozuk.2018	CDA	Transcriptome	BRAIN	TWAS	PsychENCODE	FUSION	0.20495		0.838		30545856	10.1126/science.aat8127	Gandal et all science	BRAIN
CDA	P32320	1712	TRANS	BIP_PGC3_noukb	UKBB-PPP_Specific	NA,+		1.29615e-07	1.29615e-07	UKBB_PPP	UKBB_PPP	0.000441405	0.000882809	BD.PGC.ruderferCell2018	CDA	Transcriptome	BRAIN	TWAS	PsychENCODE	FUSION	-0.266979		0.789		30545856	10.1126/science.aat8127	Gandal et all science	BRAIN
CDA	P32320	1712	TRANS	BIP_PGC3_noukb	UKBB-PPP_Specific	NA,+		1.29615e-07	1.29615e-07	UKBB_PPP	UKBB_PPP	0.000441405	0.000882809	Depression Howard et all	CDA	Proteiome	BRAIN DPFC	PWAS	ROS/MAP	FUSION	-0.8251		0.409		33846625	10.1038/s41593-021-00832-6	Wingo Nat Neurosci	BRAIN
CDA	P32320	1712	TRANS	BIP_PGC3_noukb	UKBB-PPP_Specific	NA,+		1.29615e-07	1.29615e-07	UKBB_PPP	UKBB_PPP	0.000441405	0.000882809	SCZ	CDA	Transcriptome	Brain_Frontal_Cortex_BA9	TWAS	GteX	FUSION			0.5424		34416157	10.1016/j.ajhg.2021.07.011	Ayg√ºn N et al	Brain
CDA	P32320	1712	TRANS	BIP_PGC3_noukb	UKBB-PPP_Specific	NA,+		1.29615e-07	1.29615e-07	UKBB_PPP	UKBB_PPP	0.000441405	0.000882809	Schizophrenia	CDA	Transcriptome	brain caudate nucleus	TWAS	Gtex	Fusion			0.151284		36319771	10.1038/s41593-022-01182-7	Benjamin KJM	brain caudate nucleus
CDA	P32320	1712	TRANS	Cognition_Meta	UKBB-PPP_Specific	NA,+		0.328907	0.328907	UKBB_PPP	UKBB_PPP	0.886852	2240.19	Deepression_Wray_tall	CDA	Transcriptome	BRAIN DLPFC	MR	PsychENCODE	TwoSampleMR	-0.01	0.01	0.555		35296807	10.1038/s41380-022-01507-9	Deng et all Mol Psychiatry	BRAIN
CDA	P32320	1712	TRANS	Cognition_Meta	UKBB-PPP_Specific	NA,+		0.328907	0.328907	UKBB_PPP	UKBB_PPP	0.886852	2240.19	Deepression_Wray_tall	CDA	Transcriptome	BLOOD	MR	GTEx	TwoSampleMR	0.01	0.02	0.806		35296807	10.1038/s41380-022-01507-9	Deng et all Mol Psychiatry	BLOOD
CDA	P32320	1712	TRANS	Cognition_Meta	UKBB-PPP_Specific	NA,+		0.328907	0.328907	UKBB_PPP	UKBB_PPP	0.886852	2240.19	SCZ.Clozuk.2018	CDA	Transcriptome	BRAIN	SMR	PsychENCODE	SMR	0.0108297	0.0257037	0.674		30545856	10.1126/science.aat8127	Gandal et all science	BRAIN
CDA	P32320	1712	TRANS	Cognition_Meta	UKBB-PPP_Specific	NA,+		0.328907	0.328907	UKBB_PPP	UKBB_PPP	0.886852	2240.19	BD.PGC.ruderferCell2018	CDA	Transcriptome	BRAIN	SMR	PsychENCODE	SMR	0.000259774	0.0389681	0.994681		30545856	10.1126/science.aat8127	Gandal et all science	BRAIN
CDA	P32320	1712	TRANS	Cognition_Meta	UKBB-PPP_Specific	NA,+		0.328907	0.328907	UKBB_PPP	UKBB_PPP	0.886852	2240.19	Depression Howard et all	CDA	Proteiome	BRAIN DPFC	SMR	ROS/MAP	SMR	0.00579979	0.0498899	0.907453		33846625	10.1038/s41593-021-00832-6	Wingo Nat Neurosci	BRAIN
CDA	P32320	1712	TRANS	Cognition_Meta	UKBB-PPP_Specific	NA,+		0.328907	0.328907	UKBB_PPP	UKBB_PPP	0.886852	2240.19	MDD	CDA	Proteiome	BRAIN	SMR	BrainMeta	SMR	-0.00835935	0.00789578	0.289731		37415601	10.3389/fgene.2023.1191264	Gedik et all Front Genet	BRAIN
CDA	P32320	1712	TRANS	Cognition_Meta	UKBB-PPP_Specific	NA,+		0.328907	0.328907	UKBB_PPP	UKBB_PPP	0.886852	2240.19	BIP	CDA	Proteiome	BRAIN	SMR	BrainMeta	SMR	0.0212938	0.0175354	0.22462		37415601	10.3389/fgene.2023.1191264	Gedik et all Front Genet	BRAIN
CDA	P32320	1712	TRANS	Cognition_Meta	UKBB-PPP_Specific	NA,+		0.328907	0.328907	UKBB_PPP	UKBB_PPP	0.886852	2240.19	SCZ	CDA	Proteiome	BRAIN	SMR	BrainMeta	SMR	0.0231077	0.015809	0.143829		37415601	10.3389/fgene.2023.1191264	Gedik et all Front Genet	BRAIN
CDA	P32320	1712	TRANS	Cognition_Meta	UKBB-PPP_Specific	NA,+		0.328907	0.328907	UKBB_PPP	UKBB_PPP	0.886852	2240.19	MDD	CDA	Proteiome	BLOOD	SMR	eQTLGen	SMR	0.000986092	0.00582691	0.865615		37415601	10.3389/fgene.2023.1191264	Gedik et all Front Genet	BLOOD
CDA	P32320	1712	TRANS	Cognition_Meta	UKBB-PPP_Specific	NA,+		0.328907	0.328907	UKBB_PPP	UKBB_PPP	0.886852	2240.19	BIP	CDA	Proteiome	BLOOD	SMR	eQTLGen	SMR	0.00995181	0.0120128	0.407423		37415601	10.3389/fgene.2023.1191264	Gedik et all Front Genet	BLOOD
CDA	P32320	1712	TRANS	Cognition_Meta	UKBB-PPP_Specific	NA,+		0.328907	0.328907	UKBB_PPP	UKBB_PPP	0.886852	2240.19	MDD	CDA	Proteiome	BRAIN	SMR	Wingo et al., 2022, in 722 samples	SMR	0.00113947	0.0098004	0.90744		37415601	10.3389/fgene.2023.1191264	Gedik et all Front Genet	BRAIN
CDA	P32320	1712	TRANS	Cognition_Meta	UKBB-PPP_Specific	NA,+		0.328907	0.328907	UKBB_PPP	UKBB_PPP	0.886852	2240.19	BIP	CDA	Proteiome	BRAIN	SMR	Wingo et al., 2022, in 722 samples	SMR	0.0068471	0.02121	0.746829		37415601	10.3389/fgene.2023.1191264	Gedik et all Front Genet	BRAIN
CDA	P32320	1712	TRANS	Cognition_Meta	UKBB-PPP_Specific	NA,+		0.328907	0.328907	UKBB_PPP	UKBB_PPP	0.886852	2240.19	SCZ	CDA	Proteiome	BRAIN	SMR	Wingo et al., 2022, in 722 samples	SMR	0.0015056	0.0177767	0.932504		37415601	10.3389/fgene.2023.1191264	Gedik et all Front Genet	BRAIN
CDA	P32320	1712	TRANS	Cognition_Meta	UKBB-PPP_Specific	NA,+		0.328907	0.328907	UKBB_PPP	UKBB_PPP	0.886852	2240.19	SCZ.Clozuk.2018	CDA	Transcriptome	BRAIN	TWAS	PsychENCODE	FUSION	0.20495		0.838		30545856	10.1126/science.aat8127	Gandal et all science	BRAIN
CDA	P32320	1712	TRANS	Cognition_Meta	UKBB-PPP_Specific	NA,+		0.328907	0.328907	UKBB_PPP	UKBB_PPP	0.886852	2240.19	BD.PGC.ruderferCell2018	CDA	Transcriptome	BRAIN	TWAS	PsychENCODE	FUSION	-0.266979		0.789		30545856	10.1126/science.aat8127	Gandal et all science	BRAIN
CDA	P32320	1712	TRANS	Cognition_Meta	UKBB-PPP_Specific	NA,+		0.328907	0.328907	UKBB_PPP	UKBB_PPP	0.886852	2240.19	Depression Howard et all	CDA	Proteiome	BRAIN DPFC	PWAS	ROS/MAP	FUSION	-0.8251		0.409		33846625	10.1038/s41593-021-00832-6	Wingo Nat Neurosci	BRAIN
CDA	P32320	1712	TRANS	Cognition_Meta	UKBB-PPP_Specific	NA,+		0.328907	0.328907	UKBB_PPP	UKBB_PPP	0.886852	2240.19	SCZ	CDA	Transcriptome	Brain_Frontal_Cortex_BA9	TWAS	GteX	FUSION			0.5424		34416157	10.1016/j.ajhg.2021.07.011	Ayg√ºn N et al	Brain
CDA	P32320	1712	TRANS	Cognition_Meta	UKBB-PPP_Specific	NA,+		0.328907	0.328907	UKBB_PPP	UKBB_PPP	0.886852	2240.19	Schizophrenia	CDA	Transcriptome	brain caudate nucleus	TWAS	Gtex	Fusion			0.151284		36319771	10.1038/s41593-022-01182-7	Benjamin KJM	brain caudate nucleus
CDA	P32320	1712	TRANS	Depression_iPSYCH_2023	UKBB-PPP_Specific	NA,+		0.394736	0.394736	UKBB_PPP	UKBB_PPP	1.55138	2688.55	Deepression_Wray_tall	CDA	Transcriptome	BRAIN DLPFC	MR	PsychENCODE	TwoSampleMR	-0.01	0.01	0.555		35296807	10.1038/s41380-022-01507-9	Deng et all Mol Psychiatry	BRAIN
CDA	P32320	1712	TRANS	Depression_iPSYCH_2023	UKBB-PPP_Specific	NA,+		0.394736	0.394736	UKBB_PPP	UKBB_PPP	1.55138	2688.55	Deepression_Wray_tall	CDA	Transcriptome	BLOOD	MR	GTEx	TwoSampleMR	0.01	0.02	0.806		35296807	10.1038/s41380-022-01507-9	Deng et all Mol Psychiatry	BLOOD
CDA	P32320	1712	TRANS	Depression_iPSYCH_2023	UKBB-PPP_Specific	NA,+		0.394736	0.394736	UKBB_PPP	UKBB_PPP	1.55138	2688.55	SCZ.Clozuk.2018	CDA	Transcriptome	BRAIN	SMR	PsychENCODE	SMR	0.0108297	0.0257037	0.674		30545856	10.1126/science.aat8127	Gandal et all science	BRAIN
CDA	P32320	1712	TRANS	Depression_iPSYCH_2023	UKBB-PPP_Specific	NA,+		0.394736	0.394736	UKBB_PPP	UKBB_PPP	1.55138	2688.55	BD.PGC.ruderferCell2018	CDA	Transcriptome	BRAIN	SMR	PsychENCODE	SMR	0.000259774	0.0389681	0.994681		30545856	10.1126/science.aat8127	Gandal et all science	BRAIN
CDA	P32320	1712	TRANS	Depression_iPSYCH_2023	UKBB-PPP_Specific	NA,+		0.394736	0.394736	UKBB_PPP	UKBB_PPP	1.55138	2688.55	Depression Howard et all	CDA	Proteiome	BRAIN DPFC	SMR	ROS/MAP	SMR	0.00579979	0.0498899	0.907453		33846625	10.1038/s41593-021-00832-6	Wingo Nat Neurosci	BRAIN
CDA	P32320	1712	TRANS	Depression_iPSYCH_2023	UKBB-PPP_Specific	NA,+		0.394736	0.394736	UKBB_PPP	UKBB_PPP	1.55138	2688.55	MDD	CDA	Proteiome	BRAIN	SMR	BrainMeta	SMR	-0.00835935	0.00789578	0.289731		37415601	10.3389/fgene.2023.1191264	Gedik et all Front Genet	BRAIN
CDA	P32320	1712	TRANS	Depression_iPSYCH_2023	UKBB-PPP_Specific	NA,+		0.394736	0.394736	UKBB_PPP	UKBB_PPP	1.55138	2688.55	BIP	CDA	Proteiome	BRAIN	SMR	BrainMeta	SMR	0.0212938	0.0175354	0.22462		37415601	10.3389/fgene.2023.1191264	Gedik et all Front Genet	BRAIN
CDA	P32320	1712	TRANS	Depression_iPSYCH_2023	UKBB-PPP_Specific	NA,+		0.394736	0.394736	UKBB_PPP	UKBB_PPP	1.55138	2688.55	SCZ	CDA	Proteiome	BRAIN	SMR	BrainMeta	SMR	0.0231077	0.015809	0.143829		37415601	10.3389/fgene.2023.1191264	Gedik et all Front Genet	BRAIN
CDA	P32320	1712	TRANS	Depression_iPSYCH_2023	UKBB-PPP_Specific	NA,+		0.394736	0.394736	UKBB_PPP	UKBB_PPP	1.55138	2688.55	MDD	CDA	Proteiome	BLOOD	SMR	eQTLGen	SMR	0.000986092	0.00582691	0.865615		37415601	10.3389/fgene.2023.1191264	Gedik et all Front Genet	BLOOD
CDA	P32320	1712	TRANS	Depression_iPSYCH_2023	UKBB-PPP_Specific	NA,+		0.394736	0.394736	UKBB_PPP	UKBB_PPP	1.55138	2688.55	BIP	CDA	Proteiome	BLOOD	SMR	eQTLGen	SMR	0.00995181	0.0120128	0.407423		37415601	10.3389/fgene.2023.1191264	Gedik et all Front Genet	BLOOD
CDA	P32320	1712	TRANS	Depression_iPSYCH_2023	UKBB-PPP_Specific	NA,+		0.394736	0.394736	UKBB_PPP	UKBB_PPP	1.55138	2688.55	MDD	CDA	Proteiome	BRAIN	SMR	Wingo et al., 2022, in 722 samples	SMR	0.00113947	0.0098004	0.90744		37415601	10.3389/fgene.2023.1191264	Gedik et all Front Genet	BRAIN
CDA	P32320	1712	TRANS	Depression_iPSYCH_2023	UKBB-PPP_Specific	NA,+		0.394736	0.394736	UKBB_PPP	UKBB_PPP	1.55138	2688.55	BIP	CDA	Proteiome	BRAIN	SMR	Wingo et al., 2022, in 722 samples	SMR	0.0068471	0.02121	0.746829		37415601	10.3389/fgene.2023.1191264	Gedik et all Front Genet	BRAIN
CDA	P32320	1712	TRANS	Depression_iPSYCH_2023	UKBB-PPP_Specific	NA,+		0.394736	0.394736	UKBB_PPP	UKBB_PPP	1.55138	2688.55	SCZ	CDA	Proteiome	BRAIN	SMR	Wingo et al., 2022, in 722 samples	SMR	0.0015056	0.0177767	0.932504		37415601	10.3389/fgene.2023.1191264	Gedik et all Front Genet	BRAIN
CDA	P32320	1712	TRANS	Depression_iPSYCH_2023	UKBB-PPP_Specific	NA,+		0.394736	0.394736	UKBB_PPP	UKBB_PPP	1.55138	2688.55	SCZ.Clozuk.2018	CDA	Transcriptome	BRAIN	TWAS	PsychENCODE	FUSION	0.20495		0.838		30545856	10.1126/science.aat8127	Gandal et all science	BRAIN
CDA	P32320	1712	TRANS	Depression_iPSYCH_2023	UKBB-PPP_Specific	NA,+		0.394736	0.394736	UKBB_PPP	UKBB_PPP	1.55138	2688.55	BD.PGC.ruderferCell2018	CDA	Transcriptome	BRAIN	TWAS	PsychENCODE	FUSION	-0.266979		0.789		30545856	10.1126/science.aat8127	Gandal et all science	BRAIN
CDA	P32320	1712	TRANS	Depression_iPSYCH_2023	UKBB-PPP_Specific	NA,+		0.394736	0.394736	UKBB_PPP	UKBB_PPP	1.55138	2688.55	Depression Howard et all	CDA	Proteiome	BRAIN DPFC	PWAS	ROS/MAP	FUSION	-0.8251		0.409		33846625	10.1038/s41593-021-00832-6	Wingo Nat Neurosci	BRAIN
CDA	P32320	1712	TRANS	Depression_iPSYCH_2023	UKBB-PPP_Specific	NA,+		0.394736	0.394736	UKBB_PPP	UKBB_PPP	1.55138	2688.55	SCZ	CDA	Transcriptome	Brain_Frontal_Cortex_BA9	TWAS	GteX	FUSION			0.5424		34416157	10.1016/j.ajhg.2021.07.011	Ayg√ºn N et al	Brain
CDA	P32320	1712	TRANS	Depression_iPSYCH_2023	UKBB-PPP_Specific	NA,+		0.394736	0.394736	UKBB_PPP	UKBB_PPP	1.55138	2688.55	Schizophrenia	CDA	Transcriptome	brain caudate nucleus	TWAS	Gtex	Fusion			0.151284		36319771	10.1038/s41593-022-01182-7	Benjamin KJM	brain caudate nucleus
CDA	P32320	1712	TRANS	PGC3_SCZ_NoUKB	UKBB-PPP_Specific	NA,+		0.0238883	0.0238883	UKBB_PPP	UKBB_PPP	0.249545	162.703	Deepression_Wray_tall	CDA	Transcriptome	BRAIN DLPFC	MR	PsychENCODE	TwoSampleMR	-0.01	0.01	0.555		35296807	10.1038/s41380-022-01507-9	Deng et all Mol Psychiatry	BRAIN
CDA	P32320	1712	TRANS	PGC3_SCZ_NoUKB	UKBB-PPP_Specific	NA,+		0.0238883	0.0238883	UKBB_PPP	UKBB_PPP	0.249545	162.703	Deepression_Wray_tall	CDA	Transcriptome	BLOOD	MR	GTEx	TwoSampleMR	0.01	0.02	0.806		35296807	10.1038/s41380-022-01507-9	Deng et all Mol Psychiatry	BLOOD
CDA	P32320	1712	TRANS	PGC3_SCZ_NoUKB	UKBB-PPP_Specific	NA,+		0.0238883	0.0238883	UKBB_PPP	UKBB_PPP	0.249545	162.703	SCZ.Clozuk.2018	CDA	Transcriptome	BRAIN	SMR	PsychENCODE	SMR	0.0108297	0.0257037	0.674		30545856	10.1126/science.aat8127	Gandal et all science	BRAIN
CDA	P32320	1712	TRANS	PGC3_SCZ_NoUKB	UKBB-PPP_Specific	NA,+		0.0238883	0.0238883	UKBB_PPP	UKBB_PPP	0.249545	162.703	BD.PGC.ruderferCell2018	CDA	Transcriptome	BRAIN	SMR	PsychENCODE	SMR	0.000259774	0.0389681	0.994681		30545856	10.1126/science.aat8127	Gandal et all science	BRAIN
CDA	P32320	1712	TRANS	PGC3_SCZ_NoUKB	UKBB-PPP_Specific	NA,+		0.0238883	0.0238883	UKBB_PPP	UKBB_PPP	0.249545	162.703	Depression Howard et all	CDA	Proteiome	BRAIN DPFC	SMR	ROS/MAP	SMR	0.00579979	0.0498899	0.907453		33846625	10.1038/s41593-021-00832-6	Wingo Nat Neurosci	BRAIN
CDA	P32320	1712	TRANS	PGC3_SCZ_NoUKB	UKBB-PPP_Specific	NA,+		0.0238883	0.0238883	UKBB_PPP	UKBB_PPP	0.249545	162.703	MDD	CDA	Proteiome	BRAIN	SMR	BrainMeta	SMR	-0.00835935	0.00789578	0.289731		37415601	10.3389/fgene.2023.1191264	Gedik et all Front Genet	BRAIN
CDA	P32320	1712	TRANS	PGC3_SCZ_NoUKB	UKBB-PPP_Specific	NA,+		0.0238883	0.0238883	UKBB_PPP	UKBB_PPP	0.249545	162.703	BIP	CDA	Proteiome	BRAIN	SMR	BrainMeta	SMR	0.0212938	0.0175354	0.22462		37415601	10.3389/fgene.2023.1191264	Gedik et all Front Genet	BRAIN
CDA	P32320	1712	TRANS	PGC3_SCZ_NoUKB	UKBB-PPP_Specific	NA,+		0.0238883	0.0238883	UKBB_PPP	UKBB_PPP	0.249545	162.703	SCZ	CDA	Proteiome	BRAIN	SMR	BrainMeta	SMR	0.0231077	0.015809	0.143829		37415601	10.3389/fgene.2023.1191264	Gedik et all Front Genet	BRAIN
CDA	P32320	1712	TRANS	PGC3_SCZ_NoUKB	UKBB-PPP_Specific	NA,+		0.0238883	0.0238883	UKBB_PPP	UKBB_PPP	0.249545	162.703	MDD	CDA	Proteiome	BLOOD	SMR	eQTLGen	SMR	0.000986092	0.00582691	0.865615		37415601	10.3389/fgene.2023.1191264	Gedik et all Front Genet	BLOOD
CDA	P32320	1712	TRANS	PGC3_SCZ_NoUKB	UKBB-PPP_Specific	NA,+		0.0238883	0.0238883	UKBB_PPP	UKBB_PPP	0.249545	162.703	BIP	CDA	Proteiome	BLOOD	SMR	eQTLGen	SMR	0.00995181	0.0120128	0.407423		37415601	10.3389/fgene.2023.1191264	Gedik et all Front Genet	BLOOD
CDA	P32320	1712	TRANS	PGC3_SCZ_NoUKB	UKBB-PPP_Specific	NA,+		0.0238883	0.0238883	UKBB_PPP	UKBB_PPP	0.249545	162.703	MDD	CDA	Proteiome	BRAIN	SMR	Wingo et al., 2022, in 722 samples	SMR	0.00113947	0.0098004	0.90744		37415601	10.3389/fgene.2023.1191264	Gedik et all Front Genet	BRAIN
CDA	P32320	1712	TRANS	PGC3_SCZ_NoUKB	UKBB-PPP_Specific	NA,+		0.0238883	0.0238883	UKBB_PPP	UKBB_PPP	0.249545	162.703	BIP	CDA	Proteiome	BRAIN	SMR	Wingo et al., 2022, in 722 samples	SMR	0.0068471	0.02121	0.746829		37415601	10.3389/fgene.2023.1191264	Gedik et all Front Genet	BRAIN
CDA	P32320	1712	TRANS	PGC3_SCZ_NoUKB	UKBB-PPP_Specific	NA,+		0.0238883	0.0238883	UKBB_PPP	UKBB_PPP	0.249545	162.703	SCZ	CDA	Proteiome	BRAIN	SMR	Wingo et al., 2022, in 722 samples	SMR	0.0015056	0.0177767	0.932504		37415601	10.3389/fgene.2023.1191264	Gedik et all Front Genet	BRAIN
CDA	P32320	1712	TRANS	PGC3_SCZ_NoUKB	UKBB-PPP_Specific	NA,+		0.0238883	0.0238883	UKBB_PPP	UKBB_PPP	0.249545	162.703	SCZ.Clozuk.2018	CDA	Transcriptome	BRAIN	TWAS	PsychENCODE	FUSION	0.20495		0.838		30545856	10.1126/science.aat8127	Gandal et all science	BRAIN
CDA	P32320	1712	TRANS	PGC3_SCZ_NoUKB	UKBB-PPP_Specific	NA,+		0.0238883	0.0238883	UKBB_PPP	UKBB_PPP	0.249545	162.703	BD.PGC.ruderferCell2018	CDA	Transcriptome	BRAIN	TWAS	PsychENCODE	FUSION	-0.266979		0.789		30545856	10.1126/science.aat8127	Gandal et all science	BRAIN
CDA	P32320	1712	TRANS	PGC3_SCZ_NoUKB	UKBB-PPP_Specific	NA,+		0.0238883	0.0238883	UKBB_PPP	UKBB_PPP	0.249545	162.703	Depression Howard et all	CDA	Proteiome	BRAIN DPFC	PWAS	ROS/MAP	FUSION	-0.8251		0.409		33846625	10.1038/s41593-021-00832-6	Wingo Nat Neurosci	BRAIN
CDA	P32320	1712	TRANS	PGC3_SCZ_NoUKB	UKBB-PPP_Specific	NA,+		0.0238883	0.0238883	UKBB_PPP	UKBB_PPP	0.249545	162.703	SCZ	CDA	Transcriptome	Brain_Frontal_Cortex_BA9	TWAS	GteX	FUSION			0.5424		34416157	10.1016/j.ajhg.2021.07.011	Ayg√ºn N et al	Brain
CDA	P32320	1712	TRANS	PGC3_SCZ_NoUKB	UKBB-PPP_Specific	NA,+		0.0238883	0.0238883	UKBB_PPP	UKBB_PPP	0.249545	162.703	Schizophrenia	CDA	Transcriptome	brain caudate nucleus	TWAS	Gtex	Fusion			0.151284		36319771	10.1038/s41593-022-01182-7	Benjamin KJM	brain caudate nucleus
CDAN1	Q8IWY9	1713	TRANS	BIP_PGC3_noukb	UKBB-PPP_Specific	NA,+		0.0450855	0.0450855	UKBB_PPP	UKBB_PPP	0.275159	307.077	SCZ_PGC3	CDAN1	Transcriptome	DLPFC	MR	CMC+GTEX	MendelianRandomization			0.543748		35460606	10.1016/j.ajhg.2022.04.004	Jiang eet all Am J Hum Genet	BRAIN
CDAN1	Q8IWY9	1713	TRANS	BIP_PGC3_noukb	UKBB-PPP_Specific	NA,+		0.0450855	0.0450855	UKBB_PPP	UKBB_PPP	0.275159	307.077	SCZ_PGC3	CDAN1	Transcriptome	DLPFC	MR	CMC+GTEX	MendelianRandomization			0.492997		35460606	10.1016/j.ajhg.2022.04.004	Jiang eet all Am J Hum Genet	BRAIN
CDAN1	Q8IWY9	1713	TRANS	BIP_PGC3_noukb	UKBB-PPP_Specific	NA,+		0.0450855	0.0450855	UKBB_PPP	UKBB_PPP	0.275159	307.077	SCZ_PGC3	CDAN1	Transcriptome	DLPFC	MR	CMC+GTEX	MendelianRandomization			0.643295		35460606	10.1016/j.ajhg.2022.04.004	Jiang eet all Am J Hum Genet	BRAIN
CDAN1	Q8IWY9	1713	TRANS	BIP_PGC3_noukb	UKBB-PPP_Specific	NA,+		0.0450855	0.0450855	UKBB_PPP	UKBB_PPP	0.275159	307.077	SCZ_PGC3	CDAN1	Transcriptome	DLPFC	MR	CMC+GTEX	EMIC			0.992312		35460606	10.1016/j.ajhg.2022.04.004	Jiang eet all Am J Hum Genet	BRAIN
CDAN1	Q8IWY9	1713	TRANS	BIP_PGC3_noukb	UKBB-PPP_Specific	NA,+		0.0450855	0.0450855	UKBB_PPP	UKBB_PPP	0.275159	307.077	BIP_2019_Stahl_etall	CDAN1	Transcriptome	DLPFC	MR	CMC+GTEX	MendelianRandomization			3.66903e-12		35460606	10.1016/j.ajhg.2022.04.004	Jiang eet all Am J Hum Genet	BRAIN
CDAN1	Q8IWY9	1713	TRANS	BIP_PGC3_noukb	UKBB-PPP_Specific	NA,+		0.0450855	0.0450855	UKBB_PPP	UKBB_PPP	0.275159	307.077	BIP_2019_Stahl_etall	CDAN1	Transcriptome	DLPFC	MR	CMC+GTEX	MendelianRandomization			2.20053e-06		35460606	10.1016/j.ajhg.2022.04.004	Jiang eet all Am J Hum Genet	BRAIN
CDAN1	Q8IWY9	1713	TRANS	BIP_PGC3_noukb	UKBB-PPP_Specific	NA,+		0.0450855	0.0450855	UKBB_PPP	UKBB_PPP	0.275159	307.077	BIP_2019_Stahl_etall	CDAN1	Transcriptome	DLPFC	MR	CMC+GTEX	MendelianRandomization			0.00057498		35460606	10.1016/j.ajhg.2022.04.004	Jiang eet all Am J Hum Genet	BRAIN
CDAN1	Q8IWY9	1713	TRANS	BIP_PGC3_noukb	UKBB-PPP_Specific	NA,+		0.0450855	0.0450855	UKBB_PPP	UKBB_PPP	0.275159	307.077	BIP_2019_Stahl_etall	CDAN1	Transcriptome	DLPFC	MR	CMC+GTEX	EMIC			0.000592193		35460606	10.1016/j.ajhg.2022.04.004	Jiang eet all Am J Hum Genet	BRAIN
CDAN1	Q8IWY9	1713	TRANS	BIP_PGC3_noukb	UKBB-PPP_Specific	NA,+		0.0450855	0.0450855	UKBB_PPP	UKBB_PPP	0.275159	307.077	Deepression_Wray_tall	CDAN1	Transcriptome	BRAIN DLPFC	MR	PsychENCODE	TwoSampleMR	-0.01	0.01	0.376		35296807	10.1038/s41380-022-01507-9	Deng et all Mol Psychiatry	BRAIN
CDAN1	Q8IWY9	1713	TRANS	BIP_PGC3_noukb	UKBB-PPP_Specific	NA,+		0.0450855	0.0450855	UKBB_PPP	UKBB_PPP	0.275159	307.077	SCZ_PGC3	CDAN1	Transcriptome	DLPFC	SMR	CMC+GTEX	SMR	0.0149788	0.027256	0.582621		35460606	10.1016/j.ajhg.2022.04.004	Jiang eet all Am J Hum Genet	BRAIN
CDAN1	Q8IWY9	1713	TRANS	BIP_PGC3_noukb	UKBB-PPP_Specific	NA,+		0.0450855	0.0450855	UKBB_PPP	UKBB_PPP	0.275159	307.077	SCZ_PGC3	CDAN1	Transcriptome_Transcriptlvel	DLPFC	SMR	CMC+GTEX	SMR	0.0264673	0.0328262	0.420078		35460606	10.1016/j.ajhg.2022.04.004	Jiang eet all Am J Hum Genet	BRAIN
CDAN1	Q8IWY9	1713	TRANS	BIP_PGC3_noukb	UKBB-PPP_Specific	NA,+		0.0450855	0.0450855	UKBB_PPP	UKBB_PPP	0.275159	307.077	SCZ.Clozuk.2018	CDAN1	Transcriptome	BRAIN	SMR	PsychENCODE	SMR	0.0330514	0.0234151	0.158		30545856	10.1126/science.aat8127	Gandal et all science	BRAIN
CDAN1	Q8IWY9	1713	TRANS	BIP_PGC3_noukb	UKBB-PPP_Specific	NA,+		0.0450855	0.0450855	UKBB_PPP	UKBB_PPP	0.275159	307.077	BD.PGC.ruderferCell2018	CDAN1	Transcriptome	BRAIN	SMR	PsychENCODE	SMR	0.106602	0.036891	0.0038566		30545856	10.1126/science.aat8127	Gandal et all science	BRAIN
CDAN1	Q8IWY9	1713	TRANS	BIP_PGC3_noukb	UKBB-PPP_Specific	NA,+		0.0450855	0.0450855	UKBB_PPP	UKBB_PPP	0.275159	307.077	MDD	CDAN1	Proteiome	BRAIN	SMR	BrainMeta	SMR	-0.0086932	0.0125793	0.489519		37415601	10.3389/fgene.2023.1191264	Gedik et all Front Genet	BRAIN
CDAN1	Q8IWY9	1713	TRANS	BIP_PGC3_noukb	UKBB-PPP_Specific	NA,+		0.0450855	0.0450855	UKBB_PPP	UKBB_PPP	0.275159	307.077	BIP	CDAN1	Proteiome	BRAIN	SMR	BrainMeta	SMR	0.12437	0.0290987	1.92e-05		37415601	10.3389/fgene.2023.1191264	Gedik et all Front Genet	BRAIN
CDAN1	Q8IWY9	1713	TRANS	BIP_PGC3_noukb	UKBB-PPP_Specific	NA,+		0.0450855	0.0450855	UKBB_PPP	UKBB_PPP	0.275159	307.077	SCZ	CDAN1	Proteiome	BRAIN	SMR	BrainMeta	SMR	0.0152623	0.0239426	0.52383		37415601	10.3389/fgene.2023.1191264	Gedik et all Front Genet	BRAIN
CDAN1	Q8IWY9	1713	TRANS	BIP_PGC3_noukb	UKBB-PPP_Specific	NA,+		0.0450855	0.0450855	UKBB_PPP	UKBB_PPP	0.275159	307.077	MDD	CDAN1	Proteiome	BLOOD	SMR	eQTLGen	SMR	0.0217348	0.0452448	0.630956		37415601	10.3389/fgene.2023.1191264	Gedik et all Front Genet	BLOOD
CDAN1	Q8IWY9	1713	TRANS	BIP_PGC3_noukb	UKBB-PPP_Specific	NA,+		0.0450855	0.0450855	UKBB_PPP	UKBB_PPP	0.275159	307.077	BIP	CDAN1	Proteiome	BLOOD	SMR	eQTLGen	SMR	-0.442554	0.10497	2.49e-05		37415601	10.3389/fgene.2023.1191264	Gedik et all Front Genet	BLOOD
CDAN1	Q8IWY9	1713	TRANS	BIP_PGC3_noukb	UKBB-PPP_Specific	NA,+		0.0450855	0.0450855	UKBB_PPP	UKBB_PPP	0.275159	307.077	SCZ	CDAN1	Transcriptome	BRAIN_DLPFC	TWAS	CMC	FUSION	-0.6504		0.515		31691811	10.1093/hmg/ddz253	Hall et al Hum Mol Genet	BRAIN
CDAN1	Q8IWY9	1713	TRANS	BIP_PGC3_noukb	UKBB-PPP_Specific	NA,+		0.0450855	0.0450855	UKBB_PPP	UKBB_PPP	0.275159	307.077	SCZ.Clozuk.2018	CDAN1	Transcriptome	BRAIN	TWAS	PsychENCODE	FUSION	1.40172		0.161		30545856	10.1126/science.aat8127	Gandal et all science	BRAIN
CDAN1	Q8IWY9	1713	TRANS	BIP_PGC3_noukb	UKBB-PPP_Specific	NA,+		0.0450855	0.0450855	UKBB_PPP	UKBB_PPP	0.275159	307.077	BD.PGC.ruderferCell2018	CDAN1	Transcriptome	BRAIN	TWAS	PsychENCODE	FUSION	2.61926		0.00881		30545856	10.1126/science.aat8127	Gandal et all science	BRAIN
CDAN1	Q8IWY9	1713	TRANS	BIP_PGC3_noukb	UKBB-PPP_Specific	NA,+		0.0450855	0.0450855	UKBB_PPP	UKBB_PPP	0.275159	307.077	Bipolar disorder	CDAN1	Transcriptome	BRAIN DPFC	TWAS	783 donors of European ancestry	FUSION	3.8527		0.000117		35882878	10.1038/s41467-022-31873-5	Wingo et all Nat Commun	BRAIN
CDAN1	Q8IWY9	1713	TRANS	BIP_PGC3_noukb	UKBB-PPP_Specific	NA,+		0.0450855	0.0450855	UKBB_PPP	UKBB_PPP	0.275159	307.077	Depression Howard et all	CDAN1	Proteiome	BRAIN	PWAS	ROS/MAP	FUSION	-0.1519		0.8793		33846625	10.1038/s41593-021-00832-6	Wingo Nat Neurosci	BRAIN
CDAN1	Q8IWY9	1713	TRANS	BIP_PGC3_noukb	UKBB-PPP_Specific	NA,+		0.0450855	0.0450855	UKBB_PPP	UKBB_PPP	0.275159	307.077	Bipolar_Disorder_Type1	CDAN1	Transcriptome	Blood	SMR	eQTLGen_consortium	SMR	-0.635505	0.131996	1.48e-06		35912095	10.3389/fcell.2022.956265	Huang Y et al	Blood
CDAN1	Q8IWY9	1713	TRANS	BIP_PGC3_noukb	UKBB-PPP_Specific	NA,+		0.0450855	0.0450855	UKBB_PPP	UKBB_PPP	0.275159	307.077	Bipolar_Disorder_Type1	CDAN1	Transcriptome	Brain_Anterior_cingulate_cortex_BA24	TWAS	GTeX	FUSION			1.39e-07		35912095	10.3389/fcell.2022.956265	Huang Y et al	Brain
CDAN1	Q8IWY9	1713	TRANS	BIP_PGC3_noukb	UKBB-PPP_Specific	NA,+		0.0450855	0.0450855	UKBB_PPP	UKBB_PPP	0.275159	307.077	Bipolar_Disorder_Type1	CDAN1	Transcriptome	Brain_Cerebellar_Hemisphere	TWAS	GTeX	FUSION			4.48e-05		35912095	10.3389/fcell.2022.956265	Huang Y et al	Brain
CDAN1	Q8IWY9	1713	TRANS	BIP_PGC3_noukb	UKBB-PPP_Specific	NA,+		0.0450855	0.0450855	UKBB_PPP	UKBB_PPP	0.275159	307.077	Bipolar_Disorder_Type1	CDAN1	Transcriptome	Brain_Cerebellum	TWAS	GTeX	FUSION			2.54e-06		35912095	10.3389/fcell.2022.956265	Huang Y et al	Brain
CDAN1	Q8IWY9	1713	TRANS	BIP_PGC3_noukb	UKBB-PPP_Specific	NA,+		0.0450855	0.0450855	UKBB_PPP	UKBB_PPP	0.275159	307.077	Bipolar_Disorder_Type1	CDAN1	Transcriptome	Brain_Hippocampus	TWAS	GTeX	FUSION			1.14e-05		35912095	10.3389/fcell.2022.956265	Huang Y et al	Brain
CDAN1	Q8IWY9	1713	TRANS	BIP_PGC3_noukb	UKBB-PPP_Specific	NA,+		0.0450855	0.0450855	UKBB_PPP	UKBB_PPP	0.275159	307.077	Bipolar_Disorder_Type1	CDAN1	Transcriptome	Brain_Putamen_basal_ganglia	TWAS	GTeX	FUSION			0.00029		35912095	10.3389/fcell.2022.956265	Huang Y et al	Brain
CDAN1	Q8IWY9	1713	TRANS	BIP_PGC3_noukb	UKBB-PPP_Specific	NA,+		0.0450855	0.0450855	UKBB_PPP	UKBB_PPP	0.275159	307.077	Bipolar Disorder	CDAN1	Transcriptome	Brain Cerebellum	ETWAS	GTeX	ETWAS			1.73e-06		33772305	10.1093/schbul/sbab023	Yao S et al	Brain
CDAN1	Q8IWY9	1713	TRANS	BIP_PGC3_noukb	UKBB-PPP_Specific	NA,+		0.0450855	0.0450855	UKBB_PPP	UKBB_PPP	0.275159	307.077	Schizophrenia	CDAN1	Transcriptome	brain caudate nucleus	TWAS	Gtex	Fusion			0.679732		36319771	10.1038/s41593-022-01182-7	Benjamin KJM	brain caudate nucleus
CDAN1	Q8IWY9	1713	TRANS	Cognition_Meta	UKBB-PPP_Specific	NA,-		0.0358639	0.0358639	UKBB_PPP	UKBB_PPP	0.298253	244.269	SCZ_PGC3	CDAN1	Transcriptome	DLPFC	MR	CMC+GTEX	MendelianRandomization			0.543748		35460606	10.1016/j.ajhg.2022.04.004	Jiang eet all Am J Hum Genet	BRAIN
CDAN1	Q8IWY9	1713	TRANS	Cognition_Meta	UKBB-PPP_Specific	NA,-		0.0358639	0.0358639	UKBB_PPP	UKBB_PPP	0.298253	244.269	SCZ_PGC3	CDAN1	Transcriptome	DLPFC	MR	CMC+GTEX	MendelianRandomization			0.492997		35460606	10.1016/j.ajhg.2022.04.004	Jiang eet all Am J Hum Genet	BRAIN
CDAN1	Q8IWY9	1713	TRANS	Cognition_Meta	UKBB-PPP_Specific	NA,-		0.0358639	0.0358639	UKBB_PPP	UKBB_PPP	0.298253	244.269	SCZ_PGC3	CDAN1	Transcriptome	DLPFC	MR	CMC+GTEX	MendelianRandomization			0.643295		35460606	10.1016/j.ajhg.2022.04.004	Jiang eet all Am J Hum Genet	BRAIN
CDAN1	Q8IWY9	1713	TRANS	Cognition_Meta	UKBB-PPP_Specific	NA,-		0.0358639	0.0358639	UKBB_PPP	UKBB_PPP	0.298253	244.269	SCZ_PGC3	CDAN1	Transcriptome	DLPFC	MR	CMC+GTEX	EMIC			0.992312		35460606	10.1016/j.ajhg.2022.04.004	Jiang eet all Am J Hum Genet	BRAIN
CDAN1	Q8IWY9	1713	TRANS	Cognition_Meta	UKBB-PPP_Specific	NA,-		0.0358639	0.0358639	UKBB_PPP	UKBB_PPP	0.298253	244.269	BIP_2019_Stahl_etall	CDAN1	Transcriptome	DLPFC	MR	CMC+GTEX	MendelianRandomization			3.66903e-12		35460606	10.1016/j.ajhg.2022.04.004	Jiang eet all Am J Hum Genet	BRAIN
CDAN1	Q8IWY9	1713	TRANS	Cognition_Meta	UKBB-PPP_Specific	NA,-		0.0358639	0.0358639	UKBB_PPP	UKBB_PPP	0.298253	244.269	BIP_2019_Stahl_etall	CDAN1	Transcriptome	DLPFC	MR	CMC+GTEX	MendelianRandomization			2.20053e-06		35460606	10.1016/j.ajhg.2022.04.004	Jiang eet all Am J Hum Genet	BRAIN
CDAN1	Q8IWY9	1713	TRANS	Cognition_Meta	UKBB-PPP_Specific	NA,-		0.0358639	0.0358639	UKBB_PPP	UKBB_PPP	0.298253	244.269	BIP_2019_Stahl_etall	CDAN1	Transcriptome	DLPFC	MR	CMC+GTEX	MendelianRandomization			0.00057498		35460606	10.1016/j.ajhg.2022.04.004	Jiang eet all Am J Hum Genet	BRAIN
CDAN1	Q8IWY9	1713	TRANS	Cognition_Meta	UKBB-PPP_Specific	NA,-		0.0358639	0.0358639	UKBB_PPP	UKBB_PPP	0.298253	244.269	BIP_2019_Stahl_etall	CDAN1	Transcriptome	DLPFC	MR	CMC+GTEX	EMIC			0.000592193		35460606	10.1016/j.ajhg.2022.04.004	Jiang eet all Am J Hum Genet	BRAIN
CDAN1	Q8IWY9	1713	TRANS	Cognition_Meta	UKBB-PPP_Specific	NA,-		0.0358639	0.0358639	UKBB_PPP	UKBB_PPP	0.298253	244.269	Deepression_Wray_tall	CDAN1	Transcriptome	BRAIN DLPFC	MR	PsychENCODE	TwoSampleMR	-0.01	0.01	0.376		35296807	10.1038/s41380-022-01507-9	Deng et all Mol Psychiatry	BRAIN
CDAN1	Q8IWY9	1713	TRANS	Cognition_Meta	UKBB-PPP_Specific	NA,-		0.0358639	0.0358639	UKBB_PPP	UKBB_PPP	0.298253	244.269	SCZ_PGC3	CDAN1	Transcriptome	DLPFC	SMR	CMC+GTEX	SMR	0.0149788	0.027256	0.582621		35460606	10.1016/j.ajhg.2022.04.004	Jiang eet all Am J Hum Genet	BRAIN
CDAN1	Q8IWY9	1713	TRANS	Cognition_Meta	UKBB-PPP_Specific	NA,-		0.0358639	0.0358639	UKBB_PPP	UKBB_PPP	0.298253	244.269	SCZ_PGC3	CDAN1	Transcriptome_Transcriptlvel	DLPFC	SMR	CMC+GTEX	SMR	0.0264673	0.0328262	0.420078		35460606	10.1016/j.ajhg.2022.04.004	Jiang eet all Am J Hum Genet	BRAIN
CDAN1	Q8IWY9	1713	TRANS	Cognition_Meta	UKBB-PPP_Specific	NA,-		0.0358639	0.0358639	UKBB_PPP	UKBB_PPP	0.298253	244.269	SCZ.Clozuk.2018	CDAN1	Transcriptome	BRAIN	SMR	PsychENCODE	SMR	0.0330514	0.0234151	0.158		30545856	10.1126/science.aat8127	Gandal et all science	BRAIN
CDAN1	Q8IWY9	1713	TRANS	Cognition_Meta	UKBB-PPP_Specific	NA,-		0.0358639	0.0358639	UKBB_PPP	UKBB_PPP	0.298253	244.269	BD.PGC.ruderferCell2018	CDAN1	Transcriptome	BRAIN	SMR	PsychENCODE	SMR	0.106602	0.036891	0.0038566		30545856	10.1126/science.aat8127	Gandal et all science	BRAIN
CDAN1	Q8IWY9	1713	TRANS	Cognition_Meta	UKBB-PPP_Specific	NA,-		0.0358639	0.0358639	UKBB_PPP	UKBB_PPP	0.298253	244.269	MDD	CDAN1	Proteiome	BRAIN	SMR	BrainMeta	SMR	-0.0086932	0.0125793	0.489519		37415601	10.3389/fgene.2023.1191264	Gedik et all Front Genet	BRAIN
CDAN1	Q8IWY9	1713	TRANS	Cognition_Meta	UKBB-PPP_Specific	NA,-		0.0358639	0.0358639	UKBB_PPP	UKBB_PPP	0.298253	244.269	BIP	CDAN1	Proteiome	BRAIN	SMR	BrainMeta	SMR	0.12437	0.0290987	1.92e-05		37415601	10.3389/fgene.2023.1191264	Gedik et all Front Genet	BRAIN
CDAN1	Q8IWY9	1713	TRANS	Cognition_Meta	UKBB-PPP_Specific	NA,-		0.0358639	0.0358639	UKBB_PPP	UKBB_PPP	0.298253	244.269	SCZ	CDAN1	Proteiome	BRAIN	SMR	BrainMeta	SMR	0.0152623	0.0239426	0.52383		37415601	10.3389/fgene.2023.1191264	Gedik et all Front Genet	BRAIN
CDAN1	Q8IWY9	1713	TRANS	Cognition_Meta	UKBB-PPP_Specific	NA,-		0.0358639	0.0358639	UKBB_PPP	UKBB_PPP	0.298253	244.269	MDD	CDAN1	Proteiome	BLOOD	SMR	eQTLGen	SMR	0.0217348	0.0452448	0.630956		37415601	10.3389/fgene.2023.1191264	Gedik et all Front Genet	BLOOD
CDAN1	Q8IWY9	1713	TRANS	Cognition_Meta	UKBB-PPP_Specific	NA,-		0.0358639	0.0358639	UKBB_PPP	UKBB_PPP	0.298253	244.269	BIP	CDAN1	Proteiome	BLOOD	SMR	eQTLGen	SMR	-0.442554	0.10497	2.49e-05		37415601	10.3389/fgene.2023.1191264	Gedik et all Front Genet	BLOOD
CDAN1	Q8IWY9	1713	TRANS	Cognition_Meta	UKBB-PPP_Specific	NA,-		0.0358639	0.0358639	UKBB_PPP	UKBB_PPP	0.298253	244.269	SCZ	CDAN1	Transcriptome	BRAIN_DLPFC	TWAS	CMC	FUSION	-0.6504		0.515		31691811	10.1093/hmg/ddz253	Hall et al Hum Mol Genet	BRAIN
CDAN1	Q8IWY9	1713	TRANS	Cognition_Meta	UKBB-PPP_Specific	NA,-		0.0358639	0.0358639	UKBB_PPP	UKBB_PPP	0.298253	244.269	SCZ.Clozuk.2018	CDAN1	Transcriptome	BRAIN	TWAS	PsychENCODE	FUSION	1.40172		0.161		30545856	10.1126/science.aat8127	Gandal et all science	BRAIN
CDAN1	Q8IWY9	1713	TRANS	Cognition_Meta	UKBB-PPP_Specific	NA,-		0.0358639	0.0358639	UKBB_PPP	UKBB_PPP	0.298253	244.269	BD.PGC.ruderferCell2018	CDAN1	Transcriptome	BRAIN	TWAS	PsychENCODE	FUSION	2.61926		0.00881		30545856	10.1126/science.aat8127	Gandal et all science	BRAIN
CDAN1	Q8IWY9	1713	TRANS	Cognition_Meta	UKBB-PPP_Specific	NA,-		0.0358639	0.0358639	UKBB_PPP	UKBB_PPP	0.298253	244.269	Bipolar disorder	CDAN1	Transcriptome	BRAIN DPFC	TWAS	783 donors of European ancestry	FUSION	3.8527		0.000117		35882878	10.1038/s41467-022-31873-5	Wingo et all Nat Commun	BRAIN
CDAN1	Q8IWY9	1713	TRANS	Cognition_Meta	UKBB-PPP_Specific	NA,-		0.0358639	0.0358639	UKBB_PPP	UKBB_PPP	0.298253	244.269	Depression Howard et all	CDAN1	Proteiome	BRAIN	PWAS	ROS/MAP	FUSION	-0.1519		0.8793		33846625	10.1038/s41593-021-00832-6	Wingo Nat Neurosci	BRAIN
CDAN1	Q8IWY9	1713	TRANS	Cognition_Meta	UKBB-PPP_Specific	NA,-		0.0358639	0.0358639	UKBB_PPP	UKBB_PPP	0.298253	244.269	Bipolar_Disorder_Type1	CDAN1	Transcriptome	Blood	SMR	eQTLGen_consortium	SMR	-0.635505	0.131996	1.48e-06		35912095	10.3389/fcell.2022.956265	Huang Y et al	Blood
CDAN1	Q8IWY9	1713	TRANS	Cognition_Meta	UKBB-PPP_Specific	NA,-		0.0358639	0.0358639	UKBB_PPP	UKBB_PPP	0.298253	244.269	Bipolar_Disorder_Type1	CDAN1	Transcriptome	Brain_Anterior_cingulate_cortex_BA24	TWAS	GTeX	FUSION			1.39e-07		35912095	10.3389/fcell.2022.956265	Huang Y et al	Brain
CDAN1	Q8IWY9	1713	TRANS	Cognition_Meta	UKBB-PPP_Specific	NA,-		0.0358639	0.0358639	UKBB_PPP	UKBB_PPP	0.298253	244.269	Bipolar_Disorder_Type1	CDAN1	Transcriptome	Brain_Cerebellar_Hemisphere	TWAS	GTeX	FUSION			4.48e-05		35912095	10.3389/fcell.2022.956265	Huang Y et al	Brain
CDAN1	Q8IWY9	1713	TRANS	Cognition_Meta	UKBB-PPP_Specific	NA,-		0.0358639	0.0358639	UKBB_PPP	UKBB_PPP	0.298253	244.269	Bipolar_Disorder_Type1	CDAN1	Transcriptome	Brain_Cerebellum	TWAS	GTeX	FUSION			2.54e-06		35912095	10.3389/fcell.2022.956265	Huang Y et al	Brain
CDAN1	Q8IWY9	1713	TRANS	Cognition_Meta	UKBB-PPP_Specific	NA,-		0.0358639	0.0358639	UKBB_PPP	UKBB_PPP	0.298253	244.269	Bipolar_Disorder_Type1	CDAN1	Transcriptome	Brain_Hippocampus	TWAS	GTeX	FUSION			1.14e-05		35912095	10.3389/fcell.2022.956265	Huang Y et al	Brain
CDAN1	Q8IWY9	1713	TRANS	Cognition_Meta	UKBB-PPP_Specific	NA,-		0.0358639	0.0358639	UKBB_PPP	UKBB_PPP	0.298253	244.269	Bipolar_Disorder_Type1	CDAN1	Transcriptome	Brain_Putamen_basal_ganglia	TWAS	GTeX	FUSION			0.00029		35912095	10.3389/fcell.2022.956265	Huang Y et al	Brain
CDAN1	Q8IWY9	1713	TRANS	Cognition_Meta	UKBB-PPP_Specific	NA,-		0.0358639	0.0358639	UKBB_PPP	UKBB_PPP	0.298253	244.269	Bipolar Disorder	CDAN1	Transcriptome	Brain Cerebellum	ETWAS	GTeX	ETWAS			1.73e-06		33772305	10.1093/schbul/sbab023	Yao S et al	Brain
CDAN1	Q8IWY9	1713	TRANS	Cognition_Meta	UKBB-PPP_Specific	NA,-		0.0358639	0.0358639	UKBB_PPP	UKBB_PPP	0.298253	244.269	Schizophrenia	CDAN1	Transcriptome	brain caudate nucleus	TWAS	Gtex	Fusion			0.679732		36319771	10.1038/s41593-022-01182-7	Benjamin KJM	brain caudate nucleus
CDAN1	Q8IWY9	1713	TRANS	Depression_iPSYCH_2023	UKBB-PPP_Specific	NA,-		0.561235	0.561235	UKBB_PPP	UKBB_PPP	1.43814	3822.57	SCZ_PGC3	CDAN1	Transcriptome	DLPFC	MR	CMC+GTEX	MendelianRandomization			0.543748		35460606	10.1016/j.ajhg.2022.04.004	Jiang eet all Am J Hum Genet	BRAIN
CDAN1	Q8IWY9	1713	TRANS	Depression_iPSYCH_2023	UKBB-PPP_Specific	NA,-		0.561235	0.561235	UKBB_PPP	UKBB_PPP	1.43814	3822.57	SCZ_PGC3	CDAN1	Transcriptome	DLPFC	MR	CMC+GTEX	MendelianRandomization			0.492997		35460606	10.1016/j.ajhg.2022.04.004	Jiang eet all Am J Hum Genet	BRAIN
CDAN1	Q8IWY9	1713	TRANS	Depression_iPSYCH_2023	UKBB-PPP_Specific	NA,-		0.561235	0.561235	UKBB_PPP	UKBB_PPP	1.43814	3822.57	SCZ_PGC3	CDAN1	Transcriptome	DLPFC	MR	CMC+GTEX	MendelianRandomization			0.643295		35460606	10.1016/j.ajhg.2022.04.004	Jiang eet all Am J Hum Genet	BRAIN
CDAN1	Q8IWY9	1713	TRANS	Depression_iPSYCH_2023	UKBB-PPP_Specific	NA,-		0.561235	0.561235	UKBB_PPP	UKBB_PPP	1.43814	3822.57	SCZ_PGC3	CDAN1	Transcriptome	DLPFC	MR	CMC+GTEX	EMIC			0.992312		35460606	10.1016/j.ajhg.2022.04.004	Jiang eet all Am J Hum Genet	BRAIN
CDAN1	Q8IWY9	1713	TRANS	Depression_iPSYCH_2023	UKBB-PPP_Specific	NA,-		0.561235	0.561235	UKBB_PPP	UKBB_PPP	1.43814	3822.57	BIP_2019_Stahl_etall	CDAN1	Transcriptome	DLPFC	MR	CMC+GTEX	MendelianRandomization			3.66903e-12		35460606	10.1016/j.ajhg.2022.04.004	Jiang eet all Am J Hum Genet	BRAIN
CDAN1	Q8IWY9	1713	TRANS	Depression_iPSYCH_2023	UKBB-PPP_Specific	NA,-		0.561235	0.561235	UKBB_PPP	UKBB_PPP	1.43814	3822.57	BIP_2019_Stahl_etall	CDAN1	Transcriptome	DLPFC	MR	CMC+GTEX	MendelianRandomization			2.20053e-06		35460606	10.1016/j.ajhg.2022.04.004	Jiang eet all Am J Hum Genet	BRAIN
CDAN1	Q8IWY9	1713	TRANS	Depression_iPSYCH_2023	UKBB-PPP_Specific	NA,-		0.561235	0.561235	UKBB_PPP	UKBB_PPP	1.43814	3822.57	BIP_2019_Stahl_etall	CDAN1	Transcriptome	DLPFC	MR	CMC+GTEX	MendelianRandomization			0.00057498		35460606	10.1016/j.ajhg.2022.04.004	Jiang eet all Am J Hum Genet	BRAIN
CDAN1	Q8IWY9	1713	TRANS	Depression_iPSYCH_2023	UKBB-PPP_Specific	NA,-		0.561235	0.561235	UKBB_PPP	UKBB_PPP	1.43814	3822.57	BIP_2019_Stahl_etall	CDAN1	Transcriptome	DLPFC	MR	CMC+GTEX	EMIC			0.000592193		35460606	10.1016/j.ajhg.2022.04.004	Jiang eet all Am J Hum Genet	BRAIN
CDAN1	Q8IWY9	1713	TRANS	Depression_iPSYCH_2023	UKBB-PPP_Specific	NA,-		0.561235	0.561235	UKBB_PPP	UKBB_PPP	1.43814	3822.57	Deepression_Wray_tall	CDAN1	Transcriptome	BRAIN DLPFC	MR	PsychENCODE	TwoSampleMR	-0.01	0.01	0.376		35296807	10.1038/s41380-022-01507-9	Deng et all Mol Psychiatry	BRAIN
CDAN1	Q8IWY9	1713	TRANS	Depression_iPSYCH_2023	UKBB-PPP_Specific	NA,-		0.561235	0.561235	UKBB_PPP	UKBB_PPP	1.43814	3822.57	SCZ_PGC3	CDAN1	Transcriptome	DLPFC	SMR	CMC+GTEX	SMR	0.0149788	0.027256	0.582621		35460606	10.1016/j.ajhg.2022.04.004	Jiang eet all Am J Hum Genet	BRAIN
CDAN1	Q8IWY9	1713	TRANS	Depression_iPSYCH_2023	UKBB-PPP_Specific	NA,-		0.561235	0.561235	UKBB_PPP	UKBB_PPP	1.43814	3822.57	SCZ_PGC3	CDAN1	Transcriptome_Transcriptlvel	DLPFC	SMR	CMC+GTEX	SMR	0.0264673	0.0328262	0.420078		35460606	10.1016/j.ajhg.2022.04.004	Jiang eet all Am J Hum Genet	BRAIN
CDAN1	Q8IWY9	1713	TRANS	Depression_iPSYCH_2023	UKBB-PPP_Specific	NA,-		0.561235	0.561235	UKBB_PPP	UKBB_PPP	1.43814	3822.57	SCZ.Clozuk.2018	CDAN1	Transcriptome	BRAIN	SMR	PsychENCODE	SMR	0.0330514	0.0234151	0.158		30545856	10.1126/science.aat8127	Gandal et all science	BRAIN
CDAN1	Q8IWY9	1713	TRANS	Depression_iPSYCH_2023	UKBB-PPP_Specific	NA,-		0.561235	0.561235	UKBB_PPP	UKBB_PPP	1.43814	3822.57	BD.PGC.ruderferCell2018	CDAN1	Transcriptome	BRAIN	SMR	PsychENCODE	SMR	0.106602	0.036891	0.0038566		30545856	10.1126/science.aat8127	Gandal et all science	BRAIN
CDAN1	Q8IWY9	1713	TRANS	Depression_iPSYCH_2023	UKBB-PPP_Specific	NA,-		0.561235	0.561235	UKBB_PPP	UKBB_PPP	1.43814	3822.57	MDD	CDAN1	Proteiome	BRAIN	SMR	BrainMeta	SMR	-0.0086932	0.0125793	0.489519		37415601	10.3389/fgene.2023.1191264	Gedik et all Front Genet	BRAIN
CDAN1	Q8IWY9	1713	TRANS	Depression_iPSYCH_2023	UKBB-PPP_Specific	NA,-		0.561235	0.561235	UKBB_PPP	UKBB_PPP	1.43814	3822.57	BIP	CDAN1	Proteiome	BRAIN	SMR	BrainMeta	SMR	0.12437	0.0290987	1.92e-05		37415601	10.3389/fgene.2023.1191264	Gedik et all Front Genet	BRAIN
CDAN1	Q8IWY9	1713	TRANS	Depression_iPSYCH_2023	UKBB-PPP_Specific	NA,-		0.561235	0.561235	UKBB_PPP	UKBB_PPP	1.43814	3822.57	SCZ	CDAN1	Proteiome	BRAIN	SMR	BrainMeta	SMR	0.0152623	0.0239426	0.52383		37415601	10.3389/fgene.2023.1191264	Gedik et all Front Genet	BRAIN
CDAN1	Q8IWY9	1713	TRANS	Depression_iPSYCH_2023	UKBB-PPP_Specific	NA,-		0.561235	0.561235	UKBB_PPP	UKBB_PPP	1.43814	3822.57	MDD	CDAN1	Proteiome	BLOOD	SMR	eQTLGen	SMR	0.0217348	0.0452448	0.630956		37415601	10.3389/fgene.2023.1191264	Gedik et all Front Genet	BLOOD
CDAN1	Q8IWY9	1713	TRANS	Depression_iPSYCH_2023	UKBB-PPP_Specific	NA,-		0.561235	0.561235	UKBB_PPP	UKBB_PPP	1.43814	3822.57	BIP	CDAN1	Proteiome	BLOOD	SMR	eQTLGen	SMR	-0.442554	0.10497	2.49e-05		37415601	10.3389/fgene.2023.1191264	Gedik et all Front Genet	BLOOD
CDAN1	Q8IWY9	1713	TRANS	Depression_iPSYCH_2023	UKBB-PPP_Specific	NA,-		0.561235	0.561235	UKBB_PPP	UKBB_PPP	1.43814	3822.57	SCZ	CDAN1	Transcriptome	BRAIN_DLPFC	TWAS	CMC	FUSION	-0.6504		0.515		31691811	10.1093/hmg/ddz253	Hall et al Hum Mol Genet	BRAIN
CDAN1	Q8IWY9	1713	TRANS	Depression_iPSYCH_2023	UKBB-PPP_Specific	NA,-		0.561235	0.561235	UKBB_PPP	UKBB_PPP	1.43814	3822.57	SCZ.Clozuk.2018	CDAN1	Transcriptome	BRAIN	TWAS	PsychENCODE	FUSION	1.40172		0.161		30545856	10.1126/science.aat8127	Gandal et all science	BRAIN
CDAN1	Q8IWY9	1713	TRANS	Depression_iPSYCH_2023	UKBB-PPP_Specific	NA,-		0.561235	0.561235	UKBB_PPP	UKBB_PPP	1.43814	3822.57	BD.PGC.ruderferCell2018	CDAN1	Transcriptome	BRAIN	TWAS	PsychENCODE	FUSION	2.61926		0.00881		30545856	10.1126/science.aat8127	Gandal et all science	BRAIN
CDAN1	Q8IWY9	1713	TRANS	Depression_iPSYCH_2023	UKBB-PPP_Specific	NA,-		0.561235	0.561235	UKBB_PPP	UKBB_PPP	1.43814	3822.57	Bipolar disorder	CDAN1	Transcriptome	BRAIN DPFC	TWAS	783 donors of European ancestry	FUSION	3.8527		0.000117		35882878	10.1038/s41467-022-31873-5	Wingo et all Nat Commun	BRAIN
CDAN1	Q8IWY9	1713	TRANS	Depression_iPSYCH_2023	UKBB-PPP_Specific	NA,-		0.561235	0.561235	UKBB_PPP	UKBB_PPP	1.43814	3822.57	Depression Howard et all	CDAN1	Proteiome	BRAIN	PWAS	ROS/MAP	FUSION	-0.1519		0.8793		33846625	10.1038/s41593-021-00832-6	Wingo Nat Neurosci	BRAIN
CDAN1	Q8IWY9	1713	TRANS	Depression_iPSYCH_2023	UKBB-PPP_Specific	NA,-		0.561235	0.561235	UKBB_PPP	UKBB_PPP	1.43814	3822.57	Bipolar_Disorder_Type1	CDAN1	Transcriptome	Blood	SMR	eQTLGen_consortium	SMR	-0.635505	0.131996	1.48e-06		35912095	10.3389/fcell.2022.956265	Huang Y et al	Blood
CDAN1	Q8IWY9	1713	TRANS	Depression_iPSYCH_2023	UKBB-PPP_Specific	NA,-		0.561235	0.561235	UKBB_PPP	UKBB_PPP	1.43814	3822.57	Bipolar_Disorder_Type1	CDAN1	Transcriptome	Brain_Anterior_cingulate_cortex_BA24	TWAS	GTeX	FUSION			1.39e-07		35912095	10.3389/fcell.2022.956265	Huang Y et al	Brain
CDAN1	Q8IWY9	1713	TRANS	Depression_iPSYCH_2023	UKBB-PPP_Specific	NA,-		0.561235	0.561235	UKBB_PPP	UKBB_PPP	1.43814	3822.57	Bipolar_Disorder_Type1	CDAN1	Transcriptome	Brain_Cerebellar_Hemisphere	TWAS	GTeX	FUSION			4.48e-05		35912095	10.3389/fcell.2022.956265	Huang Y et al	Brain
CDAN1	Q8IWY9	1713	TRANS	Depression_iPSYCH_2023	UKBB-PPP_Specific	NA,-		0.561235	0.561235	UKBB_PPP	UKBB_PPP	1.43814	3822.57	Bipolar_Disorder_Type1	CDAN1	Transcriptome	Brain_Cerebellum	TWAS	GTeX	FUSION			2.54e-06		35912095	10.3389/fcell.2022.956265	Huang Y et al	Brain
CDAN1	Q8IWY9	1713	TRANS	Depression_iPSYCH_2023	UKBB-PPP_Specific	NA,-		0.561235	0.561235	UKBB_PPP	UKBB_PPP	1.43814	3822.57	Bipolar_Disorder_Type1	CDAN1	Transcriptome	Brain_Hippocampus	TWAS	GTeX	FUSION			1.14e-05		35912095	10.3389/fcell.2022.956265	Huang Y et al	Brain
CDAN1	Q8IWY9	1713	TRANS	Depression_iPSYCH_2023	UKBB-PPP_Specific	NA,-		0.561235	0.561235	UKBB_PPP	UKBB_PPP	1.43814	3822.57	Bipolar_Disorder_Type1	CDAN1	Transcriptome	Brain_Putamen_basal_ganglia	TWAS	GTeX	FUSION			0.00029		35912095	10.3389/fcell.2022.956265	Huang Y et al	Brain
CDAN1	Q8IWY9	1713	TRANS	Depression_iPSYCH_2023	UKBB-PPP_Specific	NA,-		0.561235	0.561235	UKBB_PPP	UKBB_PPP	1.43814	3822.57	Bipolar Disorder	CDAN1	Transcriptome	Brain Cerebellum	ETWAS	GTeX	ETWAS			1.73e-06		33772305	10.1093/schbul/sbab023	Yao S et al	Brain
CDAN1	Q8IWY9	1713	TRANS	Depression_iPSYCH_2023	UKBB-PPP_Specific	NA,-		0.561235	0.561235	UKBB_PPP	UKBB_PPP	1.43814	3822.57	Schizophrenia	CDAN1	Transcriptome	brain caudate nucleus	TWAS	Gtex	Fusion			0.679732		36319771	10.1038/s41593-022-01182-7	Benjamin KJM	brain caudate nucleus
CDAN1	Q8IWY9	1713	TRANS	PGC3_SCZ_NoUKB	UKBB-PPP_Specific	NA,+		0.795044	0.795044	UKBB_PPP	UKBB_PPP	1.27864	5415.05	SCZ_PGC3	CDAN1	Transcriptome	DLPFC	MR	CMC+GTEX	MendelianRandomization			0.543748		35460606	10.1016/j.ajhg.2022.04.004	Jiang eet all Am J Hum Genet	BRAIN
CDAN1	Q8IWY9	1713	TRANS	PGC3_SCZ_NoUKB	UKBB-PPP_Specific	NA,+		0.795044	0.795044	UKBB_PPP	UKBB_PPP	1.27864	5415.05	SCZ_PGC3	CDAN1	Transcriptome	DLPFC	MR	CMC+GTEX	MendelianRandomization			0.492997		35460606	10.1016/j.ajhg.2022.04.004	Jiang eet all Am J Hum Genet	BRAIN
CDAN1	Q8IWY9	1713	TRANS	PGC3_SCZ_NoUKB	UKBB-PPP_Specific	NA,+		0.795044	0.795044	UKBB_PPP	UKBB_PPP	1.27864	5415.05	SCZ_PGC3	CDAN1	Transcriptome	DLPFC	MR	CMC+GTEX	MendelianRandomization			0.643295		35460606	10.1016/j.ajhg.2022.04.004	Jiang eet all Am J Hum Genet	BRAIN
CDAN1	Q8IWY9	1713	TRANS	PGC3_SCZ_NoUKB	UKBB-PPP_Specific	NA,+		0.795044	0.795044	UKBB_PPP	UKBB_PPP	1.27864	5415.05	SCZ_PGC3	CDAN1	Transcriptome	DLPFC	MR	CMC+GTEX	EMIC			0.992312		35460606	10.1016/j.ajhg.2022.04.004	Jiang eet all Am J Hum Genet	BRAIN
CDAN1	Q8IWY9	1713	TRANS	PGC3_SCZ_NoUKB	UKBB-PPP_Specific	NA,+		0.795044	0.795044	UKBB_PPP	UKBB_PPP	1.27864	5415.05	BIP_2019_Stahl_etall	CDAN1	Transcriptome	DLPFC	MR	CMC+GTEX	MendelianRandomization			3.66903e-12		35460606	10.1016/j.ajhg.2022.04.004	Jiang eet all Am J Hum Genet	BRAIN
CDAN1	Q8IWY9	1713	TRANS	PGC3_SCZ_NoUKB	UKBB-PPP_Specific	NA,+		0.795044	0.795044	UKBB_PPP	UKBB_PPP	1.27864	5415.05	BIP_2019_Stahl_etall	CDAN1	Transcriptome	DLPFC	MR	CMC+GTEX	MendelianRandomization			2.20053e-06		35460606	10.1016/j.ajhg.2022.04.004	Jiang eet all Am J Hum Genet	BRAIN
CDAN1	Q8IWY9	1713	TRANS	PGC3_SCZ_NoUKB	UKBB-PPP_Specific	NA,+		0.795044	0.795044	UKBB_PPP	UKBB_PPP	1.27864	5415.05	BIP_2019_Stahl_etall	CDAN1	Transcriptome	DLPFC	MR	CMC+GTEX	MendelianRandomization			0.00057498		35460606	10.1016/j.ajhg.2022.04.004	Jiang eet all Am J Hum Genet	BRAIN
CDAN1	Q8IWY9	1713	TRANS	PGC3_SCZ_NoUKB	UKBB-PPP_Specific	NA,+		0.795044	0.795044	UKBB_PPP	UKBB_PPP	1.27864	5415.05	BIP_2019_Stahl_etall	CDAN1	Transcriptome	DLPFC	MR	CMC+GTEX	EMIC			0.000592193		35460606	10.1016/j.ajhg.2022.04.004	Jiang eet all Am J Hum Genet	BRAIN
CDAN1	Q8IWY9	1713	TRANS	PGC3_SCZ_NoUKB	UKBB-PPP_Specific	NA,+		0.795044	0.795044	UKBB_PPP	UKBB_PPP	1.27864	5415.05	Deepression_Wray_tall	CDAN1	Transcriptome	BRAIN DLPFC	MR	PsychENCODE	TwoSampleMR	-0.01	0.01	0.376		35296807	10.1038/s41380-022-01507-9	Deng et all Mol Psychiatry	BRAIN
CDAN1	Q8IWY9	1713	TRANS	PGC3_SCZ_NoUKB	UKBB-PPP_Specific	NA,+		0.795044	0.795044	UKBB_PPP	UKBB_PPP	1.27864	5415.05	SCZ_PGC3	CDAN1	Transcriptome	DLPFC	SMR	CMC+GTEX	SMR	0.0149788	0.027256	0.582621		35460606	10.1016/j.ajhg.2022.04.004	Jiang eet all Am J Hum Genet	BRAIN
CDAN1	Q8IWY9	1713	TRANS	PGC3_SCZ_NoUKB	UKBB-PPP_Specific	NA,+		0.795044	0.795044	UKBB_PPP	UKBB_PPP	1.27864	5415.05	SCZ_PGC3	CDAN1	Transcriptome_Transcriptlvel	DLPFC	SMR	CMC+GTEX	SMR	0.0264673	0.0328262	0.420078		35460606	10.1016/j.ajhg.2022.04.004	Jiang eet all Am J Hum Genet	BRAIN
CDAN1	Q8IWY9	1713	TRANS	PGC3_SCZ_NoUKB	UKBB-PPP_Specific	NA,+		0.795044	0.795044	UKBB_PPP	UKBB_PPP	1.27864	5415.05	SCZ.Clozuk.2018	CDAN1	Transcriptome	BRAIN	SMR	PsychENCODE	SMR	0.0330514	0.0234151	0.158		30545856	10.1126/science.aat8127	Gandal et all science	BRAIN
CDAN1	Q8IWY9	1713	TRANS	PGC3_SCZ_NoUKB	UKBB-PPP_Specific	NA,+		0.795044	0.795044	UKBB_PPP	UKBB_PPP	1.27864	5415.05	BD.PGC.ruderferCell2018	CDAN1	Transcriptome	BRAIN	SMR	PsychENCODE	SMR	0.106602	0.036891	0.0038566		30545856	10.1126/science.aat8127	Gandal et all science	BRAIN
CDAN1	Q8IWY9	1713	TRANS	PGC3_SCZ_NoUKB	UKBB-PPP_Specific	NA,+		0.795044	0.795044	UKBB_PPP	UKBB_PPP	1.27864	5415.05	MDD	CDAN1	Proteiome	BRAIN	SMR	BrainMeta	SMR	-0.0086932	0.0125793	0.489519		37415601	10.3389/fgene.2023.1191264	Gedik et all Front Genet	BRAIN
CDAN1	Q8IWY9	1713	TRANS	PGC3_SCZ_NoUKB	UKBB-PPP_Specific	NA,+		0.795044	0.795044	UKBB_PPP	UKBB_PPP	1.27864	5415.05	BIP	CDAN1	Proteiome	BRAIN	SMR	BrainMeta	SMR	0.12437	0.0290987	1.92e-05		37415601	10.3389/fgene.2023.1191264	Gedik et all Front Genet	BRAIN
CDAN1	Q8IWY9	1713	TRANS	PGC3_SCZ_NoUKB	UKBB-PPP_Specific	NA,+		0.795044	0.795044	UKBB_PPP	UKBB_PPP	1.27864	5415.05	SCZ	CDAN1	Proteiome	BRAIN	SMR	BrainMeta	SMR	0.0152623	0.0239426	0.52383		37415601	10.3389/fgene.2023.1191264	Gedik et all Front Genet	BRAIN
CDAN1	Q8IWY9	1713	TRANS	PGC3_SCZ_NoUKB	UKBB-PPP_Specific	NA,+		0.795044	0.795044	UKBB_PPP	UKBB_PPP	1.27864	5415.05	MDD	CDAN1	Proteiome	BLOOD	SMR	eQTLGen	SMR	0.0217348	0.0452448	0.630956		37415601	10.3389/fgene.2023.1191264	Gedik et all Front Genet	BLOOD
CDAN1	Q8IWY9	1713	TRANS	PGC3_SCZ_NoUKB	UKBB-PPP_Specific	NA,+		0.795044	0.795044	UKBB_PPP	UKBB_PPP	1.27864	5415.05	BIP	CDAN1	Proteiome	BLOOD	SMR	eQTLGen	SMR	-0.442554	0.10497	2.49e-05		37415601	10.3389/fgene.2023.1191264	Gedik et all Front Genet	BLOOD
CDAN1	Q8IWY9	1713	TRANS	PGC3_SCZ_NoUKB	UKBB-PPP_Specific	NA,+		0.795044	0.795044	UKBB_PPP	UKBB_PPP	1.27864	5415.05	SCZ	CDAN1	Transcriptome	BRAIN_DLPFC	TWAS	CMC	FUSION	-0.6504		0.515		31691811	10.1093/hmg/ddz253	Hall et al Hum Mol Genet	BRAIN
CDAN1	Q8IWY9	1713	TRANS	PGC3_SCZ_NoUKB	UKBB-PPP_Specific	NA,+		0.795044	0.795044	UKBB_PPP	UKBB_PPP	1.27864	5415.05	SCZ.Clozuk.2018	CDAN1	Transcriptome	BRAIN	TWAS	PsychENCODE	FUSION	1.40172		0.161		30545856	10.1126/science.aat8127	Gandal et all science	BRAIN
CDAN1	Q8IWY9	1713	TRANS	PGC3_SCZ_NoUKB	UKBB-PPP_Specific	NA,+		0.795044	0.795044	UKBB_PPP	UKBB_PPP	1.27864	5415.05	BD.PGC.ruderferCell2018	CDAN1	Transcriptome	BRAIN	TWAS	PsychENCODE	FUSION	2.61926		0.00881		30545856	10.1126/science.aat8127	Gandal et all science	BRAIN
CDAN1	Q8IWY9	1713	TRANS	PGC3_SCZ_NoUKB	UKBB-PPP_Specific	NA,+		0.795044	0.795044	UKBB_PPP	UKBB_PPP	1.27864	5415.05	Bipolar disorder	CDAN1	Transcriptome	BRAIN DPFC	TWAS	783 donors of European ancestry	FUSION	3.8527		0.000117		35882878	10.1038/s41467-022-31873-5	Wingo et all Nat Commun	BRAIN
CDAN1	Q8IWY9	1713	TRANS	PGC3_SCZ_NoUKB	UKBB-PPP_Specific	NA,+		0.795044	0.795044	UKBB_PPP	UKBB_PPP	1.27864	5415.05	Depression Howard et all	CDAN1	Proteiome	BRAIN	PWAS	ROS/MAP	FUSION	-0.1519		0.8793		33846625	10.1038/s41593-021-00832-6	Wingo Nat Neurosci	BRAIN
CDAN1	Q8IWY9	1713	TRANS	PGC3_SCZ_NoUKB	UKBB-PPP_Specific	NA,+		0.795044	0.795044	UKBB_PPP	UKBB_PPP	1.27864	5415.05	Bipolar_Disorder_Type1	CDAN1	Transcriptome	Blood	SMR	eQTLGen_consortium	SMR	-0.635505	0.131996	1.48e-06		35912095	10.3389/fcell.2022.956265	Huang Y et al	Blood
CDAN1	Q8IWY9	1713	TRANS	PGC3_SCZ_NoUKB	UKBB-PPP_Specific	NA,+		0.795044	0.795044	UKBB_PPP	UKBB_PPP	1.27864	5415.05	Bipolar_Disorder_Type1	CDAN1	Transcriptome	Brain_Anterior_cingulate_cortex_BA24	TWAS	GTeX	FUSION			1.39e-07		35912095	10.3389/fcell.2022.956265	Huang Y et al	Brain
CDAN1	Q8IWY9	1713	TRANS	PGC3_SCZ_NoUKB	UKBB-PPP_Specific	NA,+		0.795044	0.795044	UKBB_PPP	UKBB_PPP	1.27864	5415.05	Bipolar_Disorder_Type1	CDAN1	Transcriptome	Brain_Cerebellar_Hemisphere	TWAS	GTeX	FUSION			4.48e-05		35912095	10.3389/fcell.2022.956265	Huang Y et al	Brain
CDAN1	Q8IWY9	1713	TRANS	PGC3_SCZ_NoUKB	UKBB-PPP_Specific	NA,+		0.795044	0.795044	UKBB_PPP	UKBB_PPP	1.27864	5415.05	Bipolar_Disorder_Type1	CDAN1	Transcriptome	Brain_Cerebellum	TWAS	GTeX	FUSION			2.54e-06		35912095	10.3389/fcell.2022.956265	Huang Y et al	Brain
CDAN1	Q8IWY9	1713	TRANS	PGC3_SCZ_NoUKB	UKBB-PPP_Specific	NA,+		0.795044	0.795044	UKBB_PPP	UKBB_PPP	1.27864	5415.05	Bipolar_Disorder_Type1	CDAN1	Transcriptome	Brain_Hippocampus	TWAS	GTeX	FUSION			1.14e-05		35912095	10.3389/fcell.2022.956265	Huang Y et al	Brain
CDAN1	Q8IWY9	1713	TRANS	PGC3_SCZ_NoUKB	UKBB-PPP_Specific	NA,+		0.795044	0.795044	UKBB_PPP	UKBB_PPP	1.27864	5415.05	Bipolar_Disorder_Type1	CDAN1	Transcriptome	Brain_Putamen_basal_ganglia	TWAS	GTeX	FUSION			0.00029		35912095	10.3389/fcell.2022.956265	Huang Y et al	Brain
CDAN1	Q8IWY9	1713	TRANS	PGC3_SCZ_NoUKB	UKBB-PPP_Specific	NA,+		0.795044	0.795044	UKBB_PPP	UKBB_PPP	1.27864	5415.05	Bipolar Disorder	CDAN1	Transcriptome	Brain Cerebellum	ETWAS	GTeX	ETWAS			1.73e-06		33772305	10.1093/schbul/sbab023	Yao S et al	Brain
CDAN1	Q8IWY9	1713	TRANS	PGC3_SCZ_NoUKB	UKBB-PPP_Specific	NA,+		0.795044	0.795044	UKBB_PPP	UKBB_PPP	1.27864	5415.05	Schizophrenia	CDAN1	Transcriptome	brain caudate nucleus	TWAS	Gtex	Fusion			0.679732		36319771	10.1038/s41593-022-01182-7	Benjamin KJM	brain caudate nucleus
CDC123	O75794	16827	TRANS	BIP_PGC3_noukb	UKBB-PPP_Specific	NA,-		0.597103	0.597103	UKBB_PPP	UKBB_PPP	1.07136	4066.87	SCZ_PGC3	CDC123	Transcriptome_Transcriptlvel	DLPFC	SMR	CMC+GTEX	SMR	0.0168942	0.00857492	0.0488173		35460606	10.1016/j.ajhg.2022.04.004	Jiang eet all Am J Hum Genet	BRAIN
CDC123	O75794	16827	TRANS	BIP_PGC3_noukb	UKBB-PPP_Specific	NA,-		0.597103	0.597103	UKBB_PPP	UKBB_PPP	1.07136	4066.87	SCZ.Clozuk.2018	CDC123	Transcriptome	BRAIN	SMR	PsychENCODE	SMR	0.11228	0.0546428	0.0399		30545856	10.1126/science.aat8127	Gandal et all science	BRAIN
CDC123	O75794	16827	TRANS	BIP_PGC3_noukb	UKBB-PPP_Specific	NA,-		0.597103	0.597103	UKBB_PPP	UKBB_PPP	1.07136	4066.87	MDD	CDC123	Proteiome	BRAIN	SMR	BrainMeta	SMR	-0.000421092	0.0240023	0.986003		37415601	10.3389/fgene.2023.1191264	Gedik et all Front Genet	BRAIN
CDC123	O75794	16827	TRANS	BIP_PGC3_noukb	UKBB-PPP_Specific	NA,-		0.597103	0.597103	UKBB_PPP	UKBB_PPP	1.07136	4066.87	BIP	CDC123	Proteiome	BRAIN	SMR	BrainMeta	SMR	0.0964126	0.0523932	0.0657424		37415601	10.3389/fgene.2023.1191264	Gedik et all Front Genet	BRAIN
CDC123	O75794	16827	TRANS	BIP_PGC3_noukb	UKBB-PPP_Specific	NA,-		0.597103	0.597103	UKBB_PPP	UKBB_PPP	1.07136	4066.87	SCZ	CDC123	Proteiome	BRAIN	SMR	BrainMeta	SMR	0.0706974	0.0433156	0.102648		37415601	10.3389/fgene.2023.1191264	Gedik et all Front Genet	BRAIN
CDC123	O75794	16827	TRANS	BIP_PGC3_noukb	UKBB-PPP_Specific	NA,-		0.597103	0.597103	UKBB_PPP	UKBB_PPP	1.07136	4066.87	MDD	CDC123	Proteiome	BLOOD	SMR	eQTLGen	SMR	-0.00667182	0.0130555	0.609325		37415601	10.3389/fgene.2023.1191264	Gedik et all Front Genet	BLOOD
CDC123	O75794	16827	TRANS	BIP_PGC3_noukb	UKBB-PPP_Specific	NA,-		0.597103	0.597103	UKBB_PPP	UKBB_PPP	1.07136	4066.87	BIP	CDC123	Proteiome	BLOOD	SMR	eQTLGen	SMR	-0.080054	0.0276872	0.00383564		37415601	10.3389/fgene.2023.1191264	Gedik et all Front Genet	BLOOD
CDC123	O75794	16827	TRANS	BIP_PGC3_noukb	UKBB-PPP_Specific	NA,-		0.597103	0.597103	UKBB_PPP	UKBB_PPP	1.07136	4066.87	Depression Howard et all	CDC123	Proteiome	BRAIN	PWAS	ROS/MAP	FUSION	0.37627		0.707		33846625	10.1038/s41593-021-00832-6	Wingo Nat Neurosci	BRAIN
CDC123	O75794	16827	TRANS	Cognition_Meta	UKBB-PPP_Specific	NA,+		0.092651	0.092651	UKBB_PPP	UKBB_PPP	0.496105	631.046	SCZ_PGC3	CDC123	Transcriptome_Transcriptlvel	DLPFC	SMR	CMC+GTEX	SMR	0.0168942	0.00857492	0.0488173		35460606	10.1016/j.ajhg.2022.04.004	Jiang eet all Am J Hum Genet	BRAIN
CDC123	O75794	16827	TRANS	Cognition_Meta	UKBB-PPP_Specific	NA,+		0.092651	0.092651	UKBB_PPP	UKBB_PPP	0.496105	631.046	SCZ.Clozuk.2018	CDC123	Transcriptome	BRAIN	SMR	PsychENCODE	SMR	0.11228	0.0546428	0.0399		30545856	10.1126/science.aat8127	Gandal et all science	BRAIN
CDC123	O75794	16827	TRANS	Cognition_Meta	UKBB-PPP_Specific	NA,+		0.092651	0.092651	UKBB_PPP	UKBB_PPP	0.496105	631.046	MDD	CDC123	Proteiome	BRAIN	SMR	BrainMeta	SMR	-0.000421092	0.0240023	0.986003		37415601	10.3389/fgene.2023.1191264	Gedik et all Front Genet	BRAIN
CDC123	O75794	16827	TRANS	Cognition_Meta	UKBB-PPP_Specific	NA,+		0.092651	0.092651	UKBB_PPP	UKBB_PPP	0.496105	631.046	BIP	CDC123	Proteiome	BRAIN	SMR	BrainMeta	SMR	0.0964126	0.0523932	0.0657424		37415601	10.3389/fgene.2023.1191264	Gedik et all Front Genet	BRAIN
CDC123	O75794	16827	TRANS	Cognition_Meta	UKBB-PPP_Specific	NA,+		0.092651	0.092651	UKBB_PPP	UKBB_PPP	0.496105	631.046	SCZ	CDC123	Proteiome	BRAIN	SMR	BrainMeta	SMR	0.0706974	0.0433156	0.102648		37415601	10.3389/fgene.2023.1191264	Gedik et all Front Genet	BRAIN
CDC123	O75794	16827	TRANS	Cognition_Meta	UKBB-PPP_Specific	NA,+		0.092651	0.092651	UKBB_PPP	UKBB_PPP	0.496105	631.046	MDD	CDC123	Proteiome	BLOOD	SMR	eQTLGen	SMR	-0.00667182	0.0130555	0.609325		37415601	10.3389/fgene.2023.1191264	Gedik et all Front Genet	BLOOD
CDC123	O75794	16827	TRANS	Cognition_Meta	UKBB-PPP_Specific	NA,+		0.092651	0.092651	UKBB_PPP	UKBB_PPP	0.496105	631.046	BIP	CDC123	Proteiome	BLOOD	SMR	eQTLGen	SMR	-0.080054	0.0276872	0.00383564		37415601	10.3389/fgene.2023.1191264	Gedik et all Front Genet	BLOOD
CDC123	O75794	16827	TRANS	Cognition_Meta	UKBB-PPP_Specific	NA,+		0.092651	0.092651	UKBB_PPP	UKBB_PPP	0.496105	631.046	Depression Howard et all	CDC123	Proteiome	BRAIN	PWAS	ROS/MAP	FUSION	0.37627		0.707		33846625	10.1038/s41593-021-00832-6	Wingo Nat Neurosci	BRAIN
CDC123	O75794	16827	TRANS	Depression_iPSYCH_2023	UKBB-PPP_Specific	NA,-		0.964548	0.964548	UKBB_PPP	UKBB_PPP	1.44831	6569.53	SCZ_PGC3	CDC123	Transcriptome_Transcriptlvel	DLPFC	SMR	CMC+GTEX	SMR	0.0168942	0.00857492	0.0488173		35460606	10.1016/j.ajhg.2022.04.004	Jiang eet all Am J Hum Genet	BRAIN
CDC123	O75794	16827	TRANS	Depression_iPSYCH_2023	UKBB-PPP_Specific	NA,-		0.964548	0.964548	UKBB_PPP	UKBB_PPP	1.44831	6569.53	SCZ.Clozuk.2018	CDC123	Transcriptome	BRAIN	SMR	PsychENCODE	SMR	0.11228	0.0546428	0.0399		30545856	10.1126/science.aat8127	Gandal et all science	BRAIN
CDC123	O75794	16827	TRANS	Depression_iPSYCH_2023	UKBB-PPP_Specific	NA,-		0.964548	0.964548	UKBB_PPP	UKBB_PPP	1.44831	6569.53	MDD	CDC123	Proteiome	BRAIN	SMR	BrainMeta	SMR	-0.000421092	0.0240023	0.986003		37415601	10.3389/fgene.2023.1191264	Gedik et all Front Genet	BRAIN
CDC123	O75794	16827	TRANS	Depression_iPSYCH_2023	UKBB-PPP_Specific	NA,-		0.964548	0.964548	UKBB_PPP	UKBB_PPP	1.44831	6569.53	BIP	CDC123	Proteiome	BRAIN	SMR	BrainMeta	SMR	0.0964126	0.0523932	0.0657424		37415601	10.3389/fgene.2023.1191264	Gedik et all Front Genet	BRAIN
CDC123	O75794	16827	TRANS	Depression_iPSYCH_2023	UKBB-PPP_Specific	NA,-		0.964548	0.964548	UKBB_PPP	UKBB_PPP	1.44831	6569.53	SCZ	CDC123	Proteiome	BRAIN	SMR	BrainMeta	SMR	0.0706974	0.0433156	0.102648		37415601	10.3389/fgene.2023.1191264	Gedik et all Front Genet	BRAIN
CDC123	O75794	16827	TRANS	Depression_iPSYCH_2023	UKBB-PPP_Specific	NA,-		0.964548	0.964548	UKBB_PPP	UKBB_PPP	1.44831	6569.53	MDD	CDC123	Proteiome	BLOOD	SMR	eQTLGen	SMR	-0.00667182	0.0130555	0.609325		37415601	10.3389/fgene.2023.1191264	Gedik et all Front Genet	BLOOD
CDC123	O75794	16827	TRANS	Depression_iPSYCH_2023	UKBB-PPP_Specific	NA,-		0.964548	0.964548	UKBB_PPP	UKBB_PPP	1.44831	6569.53	BIP	CDC123	Proteiome	BLOOD	SMR	eQTLGen	SMR	-0.080054	0.0276872	0.00383564		37415601	10.3389/fgene.2023.1191264	Gedik et all Front Genet	BLOOD
CDC123	O75794	16827	TRANS	Depression_iPSYCH_2023	UKBB-PPP_Specific	NA,-		0.964548	0.964548	UKBB_PPP	UKBB_PPP	1.44831	6569.53	Depression Howard et all	CDC123	Proteiome	BRAIN	PWAS	ROS/MAP	FUSION	0.37627		0.707		33846625	10.1038/s41593-021-00832-6	Wingo Nat Neurosci	BRAIN
CDC123	O75794	16827	TRANS	PGC3_SCZ_NoUKB	UKBB-PPP_Specific	NA,+		0.0960961	0.0960961	UKBB_PPP	UKBB_PPP	0.378111	654.51	SCZ_PGC3	CDC123	Transcriptome_Transcriptlvel	DLPFC	SMR	CMC+GTEX	SMR	0.0168942	0.00857492	0.0488173		35460606	10.1016/j.ajhg.2022.04.004	Jiang eet all Am J Hum Genet	BRAIN
CDC123	O75794	16827	TRANS	PGC3_SCZ_NoUKB	UKBB-PPP_Specific	NA,+		0.0960961	0.0960961	UKBB_PPP	UKBB_PPP	0.378111	654.51	SCZ.Clozuk.2018	CDC123	Transcriptome	BRAIN	SMR	PsychENCODE	SMR	0.11228	0.0546428	0.0399		30545856	10.1126/science.aat8127	Gandal et all science	BRAIN
CDC123	O75794	16827	TRANS	PGC3_SCZ_NoUKB	UKBB-PPP_Specific	NA,+		0.0960961	0.0960961	UKBB_PPP	UKBB_PPP	0.378111	654.51	MDD	CDC123	Proteiome	BRAIN	SMR	BrainMeta	SMR	-0.000421092	0.0240023	0.986003		37415601	10.3389/fgene.2023.1191264	Gedik et all Front Genet	BRAIN
CDC123	O75794	16827	TRANS	PGC3_SCZ_NoUKB	UKBB-PPP_Specific	NA,+		0.0960961	0.0960961	UKBB_PPP	UKBB_PPP	0.378111	654.51	BIP	CDC123	Proteiome	BRAIN	SMR	BrainMeta	SMR	0.0964126	0.0523932	0.0657424		37415601	10.3389/fgene.2023.1191264	Gedik et all Front Genet	BRAIN
CDC123	O75794	16827	TRANS	PGC3_SCZ_NoUKB	UKBB-PPP_Specific	NA,+		0.0960961	0.0960961	UKBB_PPP	UKBB_PPP	0.378111	654.51	SCZ	CDC123	Proteiome	BRAIN	SMR	BrainMeta	SMR	0.0706974	0.0433156	0.102648		37415601	10.3389/fgene.2023.1191264	Gedik et all Front Genet	BRAIN
CDC123	O75794	16827	TRANS	PGC3_SCZ_NoUKB	UKBB-PPP_Specific	NA,+		0.0960961	0.0960961	UKBB_PPP	UKBB_PPP	0.378111	654.51	MDD	CDC123	Proteiome	BLOOD	SMR	eQTLGen	SMR	-0.00667182	0.0130555	0.609325		37415601	10.3389/fgene.2023.1191264	Gedik et all Front Genet	BLOOD
CDC123	O75794	16827	TRANS	PGC3_SCZ_NoUKB	UKBB-PPP_Specific	NA,+		0.0960961	0.0960961	UKBB_PPP	UKBB_PPP	0.378111	654.51	BIP	CDC123	Proteiome	BLOOD	SMR	eQTLGen	SMR	-0.080054	0.0276872	0.00383564		37415601	10.3389/fgene.2023.1191264	Gedik et all Front Genet	BLOOD
CDC123	O75794	16827	TRANS	PGC3_SCZ_NoUKB	UKBB-PPP_Specific	NA,+		0.0960961	0.0960961	UKBB_PPP	UKBB_PPP	0.378111	654.51	Depression Howard et all	CDC123	Proteiome	BRAIN	PWAS	ROS/MAP	FUSION	0.37627		0.707		33846625	10.1038/s41593-021-00832-6	Wingo Nat Neurosci	BRAIN
CDC25B	P30305	1726	TRANS	BIP_PGC3_noukb	DECODE_Specific	+,NA		0.11874	0.11874	DECODE	DECODE	0.377033	808.735	SCZ_PGC3	CDC25B	Transcriptome	DLPFC	MR	CMC+GTEX	MendelianRandomization			0.951422		35460606	10.1016/j.ajhg.2022.04.004	Jiang eet all Am J Hum Genet	BRAIN
CDC25B	P30305	1726	TRANS	BIP_PGC3_noukb	DECODE_Specific	+,NA		0.11874	0.11874	DECODE	DECODE	0.377033	808.735	SCZ_PGC3	CDC25B	Transcriptome	DLPFC	MR	CMC+GTEX	MendelianRandomization			0.93845		35460606	10.1016/j.ajhg.2022.04.004	Jiang eet all Am J Hum Genet	BRAIN
CDC25B	P30305	1726	TRANS	BIP_PGC3_noukb	DECODE_Specific	+,NA		0.11874	0.11874	DECODE	DECODE	0.377033	808.735	SCZ_PGC3	CDC25B	Transcriptome	DLPFC	MR	CMC+GTEX	MendelianRandomization			0.473405		35460606	10.1016/j.ajhg.2022.04.004	Jiang eet all Am J Hum Genet	BRAIN
CDC25B	P30305	1726	TRANS	BIP_PGC3_noukb	DECODE_Specific	+,NA		0.11874	0.11874	DECODE	DECODE	0.377033	808.735	SCZ_PGC3	CDC25B	Transcriptome	DLPFC	MR	CMC+GTEX	EMIC			0.369435		35460606	10.1016/j.ajhg.2022.04.004	Jiang eet all Am J Hum Genet	BRAIN
CDC25B	P30305	1726	TRANS	BIP_PGC3_noukb	DECODE_Specific	+,NA		0.11874	0.11874	DECODE	DECODE	0.377033	808.735	BIP_2019_Stahl_etall	CDC25B	Transcriptome	DLPFC	MR	CMC+GTEX	MendelianRandomization			0.868421		35460606	10.1016/j.ajhg.2022.04.004	Jiang eet all Am J Hum Genet	BRAIN
CDC25B	P30305	1726	TRANS	BIP_PGC3_noukb	DECODE_Specific	+,NA		0.11874	0.11874	DECODE	DECODE	0.377033	808.735	BIP_2019_Stahl_etall	CDC25B	Transcriptome	DLPFC	MR	CMC+GTEX	MendelianRandomization			0.866083		35460606	10.1016/j.ajhg.2022.04.004	Jiang eet all Am J Hum Genet	BRAIN
CDC25B	P30305	1726	TRANS	BIP_PGC3_noukb	DECODE_Specific	+,NA		0.11874	0.11874	DECODE	DECODE	0.377033	808.735	BIP_2019_Stahl_etall	CDC25B	Transcriptome	DLPFC	MR	CMC+GTEX	MendelianRandomization			0.35565		35460606	10.1016/j.ajhg.2022.04.004	Jiang eet all Am J Hum Genet	BRAIN
CDC25B	P30305	1726	TRANS	BIP_PGC3_noukb	DECODE_Specific	+,NA		0.11874	0.11874	DECODE	DECODE	0.377033	808.735	BIP_2019_Stahl_etall	CDC25B	Transcriptome	DLPFC	MR	CMC+GTEX	EMIC			0.468884		35460606	10.1016/j.ajhg.2022.04.004	Jiang eet all Am J Hum Genet	BRAIN
CDC25B	P30305	1726	TRANS	BIP_PGC3_noukb	DECODE_Specific	+,NA		0.11874	0.11874	DECODE	DECODE	0.377033	808.735	Deepression_Wray_tall	CDC25B	Transcriptome	BRAIN DLPFC	MR	PsychENCODE	TwoSampleMR	-0.03	0.01	0.000563		35296807	10.1038/s41380-022-01507-9	Deng et all Mol Psychiatry	BRAIN
CDC25B	P30305	1726	TRANS	BIP_PGC3_noukb	DECODE_Specific	+,NA		0.11874	0.11874	DECODE	DECODE	0.377033	808.735	Deepression_Wray_tall	CDC25B	Transcriptome	BLOOD	MR	GTEx	TwoSampleMR	-0.09	0.04	0.0326		35296807	10.1038/s41380-022-01507-9	Deng et all Mol Psychiatry	BLOOD
CDC25B	P30305	1726	TRANS	BIP_PGC3_noukb	DECODE_Specific	+,NA		0.11874	0.11874	DECODE	DECODE	0.377033	808.735	SCZ_PGC3	CDC25B	Transcriptome	DLPFC	SMR	CMC+GTEX	SMR	-0.0120927	0.0202322	0.550041		35460606	10.1016/j.ajhg.2022.04.004	Jiang eet all Am J Hum Genet	BRAIN
CDC25B	P30305	1726	TRANS	BIP_PGC3_noukb	DECODE_Specific	+,NA		0.11874	0.11874	DECODE	DECODE	0.377033	808.735	SCZ_PGC3	CDC25B	Transcriptome_Transcriptlvel	DLPFC	SMR	CMC+GTEX	SMR	0.0249884	0.0305433	0.413284		35460606	10.1016/j.ajhg.2022.04.004	Jiang eet all Am J Hum Genet	BRAIN
CDC25B	P30305	1726	TRANS	BIP_PGC3_noukb	DECODE_Specific	+,NA		0.11874	0.11874	DECODE	DECODE	0.377033	808.735	SCZ.Clozuk.2018	CDC25B	Transcriptome	BRAIN	SMR	PsychENCODE	SMR	0.000540652	0.0198612	0.978		30545856	10.1126/science.aat8127	Gandal et all science	BRAIN
CDC25B	P30305	1726	TRANS	BIP_PGC3_noukb	DECODE_Specific	+,NA		0.11874	0.11874	DECODE	DECODE	0.377033	808.735	BD.PGC.ruderferCell2018	CDC25B	Transcriptome	BRAIN	SMR	PsychENCODE	SMR	0.00378117	0.0311839	0.90349		30545856	10.1126/science.aat8127	Gandal et all science	BRAIN
CDC25B	P30305	1726	TRANS	BIP_PGC3_noukb	DECODE_Specific	+,NA		0.11874	0.11874	DECODE	DECODE	0.377033	808.735	SCZ	CDC25B	Proteiome	BLOOD	SMR	eQTLGen	SMR	0.00881011	0.0248566	0.723011		37415601	10.3389/fgene.2023.1191264	Gedik et all Front Genet	BLOOD
CDC25B	P30305	1726	TRANS	BIP_PGC3_noukb	DECODE_Specific	+,NA		0.11874	0.11874	DECODE	DECODE	0.377033	808.735	MDD	CDC25B	Proteiome	BRAIN	SMR	BrainMeta	SMR	-0.030876	0.0093265	0.000931091		37415601	10.3389/fgene.2023.1191264	Gedik et all Front Genet	BRAIN
CDC25B	P30305	1726	TRANS	BIP_PGC3_noukb	DECODE_Specific	+,NA		0.11874	0.11874	DECODE	DECODE	0.377033	808.735	BIP	CDC25B	Proteiome	BRAIN	SMR	BrainMeta	SMR	-0.0447567	0.0197379	0.0233565		37415601	10.3389/fgene.2023.1191264	Gedik et all Front Genet	BRAIN
CDC25B	P30305	1726	TRANS	BIP_PGC3_noukb	DECODE_Specific	+,NA		0.11874	0.11874	DECODE	DECODE	0.377033	808.735	SCZ	CDC25B	Proteiome	BRAIN	SMR	BrainMeta	SMR	-0.0145126	0.0161017	0.367423		37415601	10.3389/fgene.2023.1191264	Gedik et all Front Genet	BRAIN
CDC25B	P30305	1726	TRANS	BIP_PGC3_noukb	DECODE_Specific	+,NA		0.11874	0.11874	DECODE	DECODE	0.377033	808.735	MDD	CDC25B	Proteiome	BLOOD	SMR	eQTLGen	SMR	-0.0491525	0.0142977	0.000586483		37415601	10.3389/fgene.2023.1191264	Gedik et all Front Genet	BLOOD
CDC25B	P30305	1726	TRANS	BIP_PGC3_noukb	DECODE_Specific	+,NA		0.11874	0.11874	DECODE	DECODE	0.377033	808.735	BIP	CDC25B	Proteiome	BLOOD	SMR	eQTLGen	SMR	-0.0441374	0.0301826	0.143647		37415601	10.3389/fgene.2023.1191264	Gedik et all Front Genet	BLOOD
CDC25B	P30305	1726	TRANS	BIP_PGC3_noukb	DECODE_Specific	+,NA		0.11874	0.11874	DECODE	DECODE	0.377033	808.735	SCZ	CDC25B	Transcriptome	BRAIN_DLPFC	TWAS	CMC	FUSION	1.03075		0.303		31691811	10.1093/hmg/ddz253	Hall et al Hum Mol Genet	BRAIN
CDC25B	P30305	1726	TRANS	BIP_PGC3_noukb	DECODE_Specific	+,NA		0.11874	0.11874	DECODE	DECODE	0.377033	808.735	SCZ.Clozuk.2018	CDC25B	Transcriptome	BRAIN	TWAS	PsychENCODE	FUSION	0.3873		0.699		30545856	10.1126/science.aat8127	Gandal et all science	BRAIN
CDC25B	P30305	1726	TRANS	BIP_PGC3_noukb	DECODE_Specific	+,NA		0.11874	0.11874	DECODE	DECODE	0.377033	808.735	BD.PGC.ruderferCell2018	CDC25B	Transcriptome	BRAIN	TWAS	PsychENCODE	FUSION	0.9267		0.354		30545856	10.1126/science.aat8127	Gandal et all science	BRAIN
CDC25B	P30305	1726	TRANS	BIP_PGC3_noukb	DECODE_Specific	+,NA		0.11874	0.11874	DECODE	DECODE	0.377033	808.735	Depression Howard et all	CDC25B	Proteiome	BRAIN	PWAS	ROS/MAP	FUSION	0.6578		0.511		33846625	10.1038/s41593-021-00832-6	Wingo Nat Neurosci	BRAIN
CDC25B	P30305	1726	TRANS	BIP_PGC3_noukb	DECODE_Specific	+,NA		0.11874	0.11874	DECODE	DECODE	0.377033	808.735	Schizophrenia	CDC25B	Transcriptome	brain caudate nucleus	TWAS	Gtex	Fusion			0.384364		36319771	10.1038/s41593-022-01182-7	Benjamin KJM	brain caudate nucleus
CDC25B	P30305	1726	TRANS	Cognition_Meta	DECODE_Specific	+,NA		0.799924	0.799924	DECODE	DECODE	1.33799	5448.28	SCZ_PGC3	CDC25B	Transcriptome	DLPFC	MR	CMC+GTEX	MendelianRandomization			0.951422		35460606	10.1016/j.ajhg.2022.04.004	Jiang eet all Am J Hum Genet	BRAIN
CDC25B	P30305	1726	TRANS	Cognition_Meta	DECODE_Specific	+,NA		0.799924	0.799924	DECODE	DECODE	1.33799	5448.28	SCZ_PGC3	CDC25B	Transcriptome	DLPFC	MR	CMC+GTEX	MendelianRandomization			0.93845		35460606	10.1016/j.ajhg.2022.04.004	Jiang eet all Am J Hum Genet	BRAIN
CDC25B	P30305	1726	TRANS	Cognition_Meta	DECODE_Specific	+,NA		0.799924	0.799924	DECODE	DECODE	1.33799	5448.28	SCZ_PGC3	CDC25B	Transcriptome	DLPFC	MR	CMC+GTEX	MendelianRandomization			0.473405		35460606	10.1016/j.ajhg.2022.04.004	Jiang eet all Am J Hum Genet	BRAIN
CDC25B	P30305	1726	TRANS	Cognition_Meta	DECODE_Specific	+,NA		0.799924	0.799924	DECODE	DECODE	1.33799	5448.28	SCZ_PGC3	CDC25B	Transcriptome	DLPFC	MR	CMC+GTEX	EMIC			0.369435		35460606	10.1016/j.ajhg.2022.04.004	Jiang eet all Am J Hum Genet	BRAIN
CDC25B	P30305	1726	TRANS	Cognition_Meta	DECODE_Specific	+,NA		0.799924	0.799924	DECODE	DECODE	1.33799	5448.28	BIP_2019_Stahl_etall	CDC25B	Transcriptome	DLPFC	MR	CMC+GTEX	MendelianRandomization			0.868421		35460606	10.1016/j.ajhg.2022.04.004	Jiang eet all Am J Hum Genet	BRAIN
CDC25B	P30305	1726	TRANS	Cognition_Meta	DECODE_Specific	+,NA		0.799924	0.799924	DECODE	DECODE	1.33799	5448.28	BIP_2019_Stahl_etall	CDC25B	Transcriptome	DLPFC	MR	CMC+GTEX	MendelianRandomization			0.866083		35460606	10.1016/j.ajhg.2022.04.004	Jiang eet all Am J Hum Genet	BRAIN
CDC25B	P30305	1726	TRANS	Cognition_Meta	DECODE_Specific	+,NA		0.799924	0.799924	DECODE	DECODE	1.33799	5448.28	BIP_2019_Stahl_etall	CDC25B	Transcriptome	DLPFC	MR	CMC+GTEX	MendelianRandomization			0.35565		35460606	10.1016/j.ajhg.2022.04.004	Jiang eet all Am J Hum Genet	BRAIN
CDC25B	P30305	1726	TRANS	Cognition_Meta	DECODE_Specific	+,NA		0.799924	0.799924	DECODE	DECODE	1.33799	5448.28	BIP_2019_Stahl_etall	CDC25B	Transcriptome	DLPFC	MR	CMC+GTEX	EMIC			0.468884		35460606	10.1016/j.ajhg.2022.04.004	Jiang eet all Am J Hum Genet	BRAIN
CDC25B	P30305	1726	TRANS	Cognition_Meta	DECODE_Specific	+,NA		0.799924	0.799924	DECODE	DECODE	1.33799	5448.28	Deepression_Wray_tall	CDC25B	Transcriptome	BRAIN DLPFC	MR	PsychENCODE	TwoSampleMR	-0.03	0.01	0.000563		35296807	10.1038/s41380-022-01507-9	Deng et all Mol Psychiatry	BRAIN
CDC25B	P30305	1726	TRANS	Cognition_Meta	DECODE_Specific	+,NA		0.799924	0.799924	DECODE	DECODE	1.33799	5448.28	Deepression_Wray_tall	CDC25B	Transcriptome	BLOOD	MR	GTEx	TwoSampleMR	-0.09	0.04	0.0326		35296807	10.1038/s41380-022-01507-9	Deng et all Mol Psychiatry	BLOOD
CDC25B	P30305	1726	TRANS	Cognition_Meta	DECODE_Specific	+,NA		0.799924	0.799924	DECODE	DECODE	1.33799	5448.28	SCZ_PGC3	CDC25B	Transcriptome	DLPFC	SMR	CMC+GTEX	SMR	-0.0120927	0.0202322	0.550041		35460606	10.1016/j.ajhg.2022.04.004	Jiang eet all Am J Hum Genet	BRAIN
CDC25B	P30305	1726	TRANS	Cognition_Meta	DECODE_Specific	+,NA		0.799924	0.799924	DECODE	DECODE	1.33799	5448.28	SCZ_PGC3	CDC25B	Transcriptome_Transcriptlvel	DLPFC	SMR	CMC+GTEX	SMR	0.0249884	0.0305433	0.413284		35460606	10.1016/j.ajhg.2022.04.004	Jiang eet all Am J Hum Genet	BRAIN
CDC25B	P30305	1726	TRANS	Cognition_Meta	DECODE_Specific	+,NA		0.799924	0.799924	DECODE	DECODE	1.33799	5448.28	SCZ.Clozuk.2018	CDC25B	Transcriptome	BRAIN	SMR	PsychENCODE	SMR	0.000540652	0.0198612	0.978		30545856	10.1126/science.aat8127	Gandal et all science	BRAIN
CDC25B	P30305	1726	TRANS	Cognition_Meta	DECODE_Specific	+,NA		0.799924	0.799924	DECODE	DECODE	1.33799	5448.28	BD.PGC.ruderferCell2018	CDC25B	Transcriptome	BRAIN	SMR	PsychENCODE	SMR	0.00378117	0.0311839	0.90349		30545856	10.1126/science.aat8127	Gandal et all science	BRAIN
CDC25B	P30305	1726	TRANS	Cognition_Meta	DECODE_Specific	+,NA		0.799924	0.799924	DECODE	DECODE	1.33799	5448.28	SCZ	CDC25B	Proteiome	BLOOD	SMR	eQTLGen	SMR	0.00881011	0.0248566	0.723011		37415601	10.3389/fgene.2023.1191264	Gedik et all Front Genet	BLOOD
CDC25B	P30305	1726	TRANS	Cognition_Meta	DECODE_Specific	+,NA		0.799924	0.799924	DECODE	DECODE	1.33799	5448.28	MDD	CDC25B	Proteiome	BRAIN	SMR	BrainMeta	SMR	-0.030876	0.0093265	0.000931091		37415601	10.3389/fgene.2023.1191264	Gedik et all Front Genet	BRAIN
CDC25B	P30305	1726	TRANS	Cognition_Meta	DECODE_Specific	+,NA		0.799924	0.799924	DECODE	DECODE	1.33799	5448.28	BIP	CDC25B	Proteiome	BRAIN	SMR	BrainMeta	SMR	-0.0447567	0.0197379	0.0233565		37415601	10.3389/fgene.2023.1191264	Gedik et all Front Genet	BRAIN
CDC25B	P30305	1726	TRANS	Cognition_Meta	DECODE_Specific	+,NA		0.799924	0.799924	DECODE	DECODE	1.33799	5448.28	SCZ	CDC25B	Proteiome	BRAIN	SMR	BrainMeta	SMR	-0.0145126	0.0161017	0.367423		37415601	10.3389/fgene.2023.1191264	Gedik et all Front Genet	BRAIN
CDC25B	P30305	1726	TRANS	Cognition_Meta	DECODE_Specific	+,NA		0.799924	0.799924	DECODE	DECODE	1.33799	5448.28	MDD	CDC25B	Proteiome	BLOOD	SMR	eQTLGen	SMR	-0.0491525	0.0142977	0.000586483		37415601	10.3389/fgene.2023.1191264	Gedik et all Front Genet	BLOOD
CDC25B	P30305	1726	TRANS	Cognition_Meta	DECODE_Specific	+,NA		0.799924	0.799924	DECODE	DECODE	1.33799	5448.28	BIP	CDC25B	Proteiome	BLOOD	SMR	eQTLGen	SMR	-0.0441374	0.0301826	0.143647		37415601	10.3389/fgene.2023.1191264	Gedik et all Front Genet	BLOOD
CDC25B	P30305	1726	TRANS	Cognition_Meta	DECODE_Specific	+,NA		0.799924	0.799924	DECODE	DECODE	1.33799	5448.28	SCZ	CDC25B	Transcriptome	BRAIN_DLPFC	TWAS	CMC	FUSION	1.03075		0.303		31691811	10.1093/hmg/ddz253	Hall et al Hum Mol Genet	BRAIN
CDC25B	P30305	1726	TRANS	Cognition_Meta	DECODE_Specific	+,NA		0.799924	0.799924	DECODE	DECODE	1.33799	5448.28	SCZ.Clozuk.2018	CDC25B	Transcriptome	BRAIN	TWAS	PsychENCODE	FUSION	0.3873		0.699		30545856	10.1126/science.aat8127	Gandal et all science	BRAIN
CDC25B	P30305	1726	TRANS	Cognition_Meta	DECODE_Specific	+,NA		0.799924	0.799924	DECODE	DECODE	1.33799	5448.28	BD.PGC.ruderferCell2018	CDC25B	Transcriptome	BRAIN	TWAS	PsychENCODE	FUSION	0.9267		0.354		30545856	10.1126/science.aat8127	Gandal et all science	BRAIN
CDC25B	P30305	1726	TRANS	Cognition_Meta	DECODE_Specific	+,NA		0.799924	0.799924	DECODE	DECODE	1.33799	5448.28	Depression Howard et all	CDC25B	Proteiome	BRAIN	PWAS	ROS/MAP	FUSION	0.6578		0.511		33846625	10.1038/s41593-021-00832-6	Wingo Nat Neurosci	BRAIN
CDC25B	P30305	1726	TRANS	Cognition_Meta	DECODE_Specific	+,NA		0.799924	0.799924	DECODE	DECODE	1.33799	5448.28	Schizophrenia	CDC25B	Transcriptome	brain caudate nucleus	TWAS	Gtex	Fusion			0.384364		36319771	10.1038/s41593-022-01182-7	Benjamin KJM	brain caudate nucleus
CDC25B	P30305	1726	TRANS	Depression_iPSYCH_2023	DECODE_Specific	+,NA		0.792806	0.792806	DECODE	DECODE	1.41171	5399.8	SCZ_PGC3	CDC25B	Transcriptome	DLPFC	MR	CMC+GTEX	MendelianRandomization			0.951422		35460606	10.1016/j.ajhg.2022.04.004	Jiang eet all Am J Hum Genet	BRAIN
CDC25B	P30305	1726	TRANS	Depression_iPSYCH_2023	DECODE_Specific	+,NA		0.792806	0.792806	DECODE	DECODE	1.41171	5399.8	SCZ_PGC3	CDC25B	Transcriptome	DLPFC	MR	CMC+GTEX	MendelianRandomization			0.93845		35460606	10.1016/j.ajhg.2022.04.004	Jiang eet all Am J Hum Genet	BRAIN
CDC25B	P30305	1726	TRANS	Depression_iPSYCH_2023	DECODE_Specific	+,NA		0.792806	0.792806	DECODE	DECODE	1.41171	5399.8	SCZ_PGC3	CDC25B	Transcriptome	DLPFC	MR	CMC+GTEX	MendelianRandomization			0.473405		35460606	10.1016/j.ajhg.2022.04.004	Jiang eet all Am J Hum Genet	BRAIN
CDC25B	P30305	1726	TRANS	Depression_iPSYCH_2023	DECODE_Specific	+,NA		0.792806	0.792806	DECODE	DECODE	1.41171	5399.8	SCZ_PGC3	CDC25B	Transcriptome	DLPFC	MR	CMC+GTEX	EMIC			0.369435		35460606	10.1016/j.ajhg.2022.04.004	Jiang eet all Am J Hum Genet	BRAIN
CDC25B	P30305	1726	TRANS	Depression_iPSYCH_2023	DECODE_Specific	+,NA		0.792806	0.792806	DECODE	DECODE	1.41171	5399.8	BIP_2019_Stahl_etall	CDC25B	Transcriptome	DLPFC	MR	CMC+GTEX	MendelianRandomization			0.868421		35460606	10.1016/j.ajhg.2022.04.004	Jiang eet all Am J Hum Genet	BRAIN
CDC25B	P30305	1726	TRANS	Depression_iPSYCH_2023	DECODE_Specific	+,NA		0.792806	0.792806	DECODE	DECODE	1.41171	5399.8	BIP_2019_Stahl_etall	CDC25B	Transcriptome	DLPFC	MR	CMC+GTEX	MendelianRandomization			0.866083		35460606	10.1016/j.ajhg.2022.04.004	Jiang eet all Am J Hum Genet	BRAIN
CDC25B	P30305	1726	TRANS	Depression_iPSYCH_2023	DECODE_Specific	+,NA		0.792806	0.792806	DECODE	DECODE	1.41171	5399.8	BIP_2019_Stahl_etall	CDC25B	Transcriptome	DLPFC	MR	CMC+GTEX	MendelianRandomization			0.35565		35460606	10.1016/j.ajhg.2022.04.004	Jiang eet all Am J Hum Genet	BRAIN
CDC25B	P30305	1726	TRANS	Depression_iPSYCH_2023	DECODE_Specific	+,NA		0.792806	0.792806	DECODE	DECODE	1.41171	5399.8	BIP_2019_Stahl_etall	CDC25B	Transcriptome	DLPFC	MR	CMC+GTEX	EMIC			0.468884		35460606	10.1016/j.ajhg.2022.04.004	Jiang eet all Am J Hum Genet	BRAIN
CDC25B	P30305	1726	TRANS	Depression_iPSYCH_2023	DECODE_Specific	+,NA		0.792806	0.792806	DECODE	DECODE	1.41171	5399.8	Deepression_Wray_tall	CDC25B	Transcriptome	BRAIN DLPFC	MR	PsychENCODE	TwoSampleMR	-0.03	0.01	0.000563		35296807	10.1038/s41380-022-01507-9	Deng et all Mol Psychiatry	BRAIN
CDC25B	P30305	1726	TRANS	Depression_iPSYCH_2023	DECODE_Specific	+,NA		0.792806	0.792806	DECODE	DECODE	1.41171	5399.8	Deepression_Wray_tall	CDC25B	Transcriptome	BLOOD	MR	GTEx	TwoSampleMR	-0.09	0.04	0.0326		35296807	10.1038/s41380-022-01507-9	Deng et all Mol Psychiatry	BLOOD
CDC25B	P30305	1726	TRANS	Depression_iPSYCH_2023	DECODE_Specific	+,NA		0.792806	0.792806	DECODE	DECODE	1.41171	5399.8	SCZ_PGC3	CDC25B	Transcriptome	DLPFC	SMR	CMC+GTEX	SMR	-0.0120927	0.0202322	0.550041		35460606	10.1016/j.ajhg.2022.04.004	Jiang eet all Am J Hum Genet	BRAIN
CDC25B	P30305	1726	TRANS	Depression_iPSYCH_2023	DECODE_Specific	+,NA		0.792806	0.792806	DECODE	DECODE	1.41171	5399.8	SCZ_PGC3	CDC25B	Transcriptome_Transcriptlvel	DLPFC	SMR	CMC+GTEX	SMR	0.0249884	0.0305433	0.413284		35460606	10.1016/j.ajhg.2022.04.004	Jiang eet all Am J Hum Genet	BRAIN
CDC25B	P30305	1726	TRANS	Depression_iPSYCH_2023	DECODE_Specific	+,NA		0.792806	0.792806	DECODE	DECODE	1.41171	5399.8	SCZ.Clozuk.2018	CDC25B	Transcriptome	BRAIN	SMR	PsychENCODE	SMR	0.000540652	0.0198612	0.978		30545856	10.1126/science.aat8127	Gandal et all science	BRAIN
CDC25B	P30305	1726	TRANS	Depression_iPSYCH_2023	DECODE_Specific	+,NA		0.792806	0.792806	DECODE	DECODE	1.41171	5399.8	BD.PGC.ruderferCell2018	CDC25B	Transcriptome	BRAIN	SMR	PsychENCODE	SMR	0.00378117	0.0311839	0.90349		30545856	10.1126/science.aat8127	Gandal et all science	BRAIN
CDC25B	P30305	1726	TRANS	Depression_iPSYCH_2023	DECODE_Specific	+,NA		0.792806	0.792806	DECODE	DECODE	1.41171	5399.8	SCZ	CDC25B	Proteiome	BLOOD	SMR	eQTLGen	SMR	0.00881011	0.0248566	0.723011		37415601	10.3389/fgene.2023.1191264	Gedik et all Front Genet	BLOOD
CDC25B	P30305	1726	TRANS	Depression_iPSYCH_2023	DECODE_Specific	+,NA		0.792806	0.792806	DECODE	DECODE	1.41171	5399.8	MDD	CDC25B	Proteiome	BRAIN	SMR	BrainMeta	SMR	-0.030876	0.0093265	0.000931091		37415601	10.3389/fgene.2023.1191264	Gedik et all Front Genet	BRAIN
CDC25B	P30305	1726	TRANS	Depression_iPSYCH_2023	DECODE_Specific	+,NA		0.792806	0.792806	DECODE	DECODE	1.41171	5399.8	BIP	CDC25B	Proteiome	BRAIN	SMR	BrainMeta	SMR	-0.0447567	0.0197379	0.0233565		37415601	10.3389/fgene.2023.1191264	Gedik et all Front Genet	BRAIN
CDC25B	P30305	1726	TRANS	Depression_iPSYCH_2023	DECODE_Specific	+,NA		0.792806	0.792806	DECODE	DECODE	1.41171	5399.8	SCZ	CDC25B	Proteiome	BRAIN	SMR	BrainMeta	SMR	-0.0145126	0.0161017	0.367423		37415601	10.3389/fgene.2023.1191264	Gedik et all Front Genet	BRAIN
CDC25B	P30305	1726	TRANS	Depression_iPSYCH_2023	DECODE_Specific	+,NA		0.792806	0.792806	DECODE	DECODE	1.41171	5399.8	MDD	CDC25B	Proteiome	BLOOD	SMR	eQTLGen	SMR	-0.0491525	0.0142977	0.000586483		37415601	10.3389/fgene.2023.1191264	Gedik et all Front Genet	BLOOD
CDC25B	P30305	1726	TRANS	Depression_iPSYCH_2023	DECODE_Specific	+,NA		0.792806	0.792806	DECODE	DECODE	1.41171	5399.8	BIP	CDC25B	Proteiome	BLOOD	SMR	eQTLGen	SMR	-0.0441374	0.0301826	0.143647		37415601	10.3389/fgene.2023.1191264	Gedik et all Front Genet	BLOOD
CDC25B	P30305	1726	TRANS	Depression_iPSYCH_2023	DECODE_Specific	+,NA		0.792806	0.792806	DECODE	DECODE	1.41171	5399.8	SCZ	CDC25B	Transcriptome	BRAIN_DLPFC	TWAS	CMC	FUSION	1.03075		0.303		31691811	10.1093/hmg/ddz253	Hall et al Hum Mol Genet	BRAIN
CDC25B	P30305	1726	TRANS	Depression_iPSYCH_2023	DECODE_Specific	+,NA		0.792806	0.792806	DECODE	DECODE	1.41171	5399.8	SCZ.Clozuk.2018	CDC25B	Transcriptome	BRAIN	TWAS	PsychENCODE	FUSION	0.3873		0.699		30545856	10.1126/science.aat8127	Gandal et all science	BRAIN
CDC25B	P30305	1726	TRANS	Depression_iPSYCH_2023	DECODE_Specific	+,NA		0.792806	0.792806	DECODE	DECODE	1.41171	5399.8	BD.PGC.ruderferCell2018	CDC25B	Transcriptome	BRAIN	TWAS	PsychENCODE	FUSION	0.9267		0.354		30545856	10.1126/science.aat8127	Gandal et all science	BRAIN
CDC25B	P30305	1726	TRANS	Depression_iPSYCH_2023	DECODE_Specific	+,NA		0.792806	0.792806	DECODE	DECODE	1.41171	5399.8	Depression Howard et all	CDC25B	Proteiome	BRAIN	PWAS	ROS/MAP	FUSION	0.6578		0.511		33846625	10.1038/s41593-021-00832-6	Wingo Nat Neurosci	BRAIN
CDC25B	P30305	1726	TRANS	Depression_iPSYCH_2023	DECODE_Specific	+,NA		0.792806	0.792806	DECODE	DECODE	1.41171	5399.8	Schizophrenia	CDC25B	Transcriptome	brain caudate nucleus	TWAS	Gtex	Fusion			0.384364		36319771	10.1038/s41593-022-01182-7	Benjamin KJM	brain caudate nucleus
CDC25B	P30305	1726	TRANS	PGC3_SCZ_NoUKB	DECODE_Specific	+,NA		0.0320205	0.0320205	DECODE	DECODE	0.255976	218.092	SCZ_PGC3	CDC25B	Transcriptome	DLPFC	MR	CMC+GTEX	MendelianRandomization			0.951422		35460606	10.1016/j.ajhg.2022.04.004	Jiang eet all Am J Hum Genet	BRAIN
CDC25B	P30305	1726	TRANS	PGC3_SCZ_NoUKB	DECODE_Specific	+,NA		0.0320205	0.0320205	DECODE	DECODE	0.255976	218.092	SCZ_PGC3	CDC25B	Transcriptome	DLPFC	MR	CMC+GTEX	MendelianRandomization			0.93845		35460606	10.1016/j.ajhg.2022.04.004	Jiang eet all Am J Hum Genet	BRAIN
CDC25B	P30305	1726	TRANS	PGC3_SCZ_NoUKB	DECODE_Specific	+,NA		0.0320205	0.0320205	DECODE	DECODE	0.255976	218.092	SCZ_PGC3	CDC25B	Transcriptome	DLPFC	MR	CMC+GTEX	MendelianRandomization			0.473405		35460606	10.1016/j.ajhg.2022.04.004	Jiang eet all Am J Hum Genet	BRAIN
CDC25B	P30305	1726	TRANS	PGC3_SCZ_NoUKB	DECODE_Specific	+,NA		0.0320205	0.0320205	DECODE	DECODE	0.255976	218.092	SCZ_PGC3	CDC25B	Transcriptome	DLPFC	MR	CMC+GTEX	EMIC			0.369435		35460606	10.1016/j.ajhg.2022.04.004	Jiang eet all Am J Hum Genet	BRAIN
CDC25B	P30305	1726	TRANS	PGC3_SCZ_NoUKB	DECODE_Specific	+,NA		0.0320205	0.0320205	DECODE	DECODE	0.255976	218.092	BIP_2019_Stahl_etall	CDC25B	Transcriptome	DLPFC	MR	CMC+GTEX	MendelianRandomization			0.868421		35460606	10.1016/j.ajhg.2022.04.004	Jiang eet all Am J Hum Genet	BRAIN
CDC25B	P30305	1726	TRANS	PGC3_SCZ_NoUKB	DECODE_Specific	+,NA		0.0320205	0.0320205	DECODE	DECODE	0.255976	218.092	BIP_2019_Stahl_etall	CDC25B	Transcriptome	DLPFC	MR	CMC+GTEX	MendelianRandomization			0.866083		35460606	10.1016/j.ajhg.2022.04.004	Jiang eet all Am J Hum Genet	BRAIN
CDC25B	P30305	1726	TRANS	PGC3_SCZ_NoUKB	DECODE_Specific	+,NA		0.0320205	0.0320205	DECODE	DECODE	0.255976	218.092	BIP_2019_Stahl_etall	CDC25B	Transcriptome	DLPFC	MR	CMC+GTEX	MendelianRandomization			0.35565		35460606	10.1016/j.ajhg.2022.04.004	Jiang eet all Am J Hum Genet	BRAIN
CDC25B	P30305	1726	TRANS	PGC3_SCZ_NoUKB	DECODE_Specific	+,NA		0.0320205	0.0320205	DECODE	DECODE	0.255976	218.092	BIP_2019_Stahl_etall	CDC25B	Transcriptome	DLPFC	MR	CMC+GTEX	EMIC			0.468884		35460606	10.1016/j.ajhg.2022.04.004	Jiang eet all Am J Hum Genet	BRAIN
CDC25B	P30305	1726	TRANS	PGC3_SCZ_NoUKB	DECODE_Specific	+,NA		0.0320205	0.0320205	DECODE	DECODE	0.255976	218.092	Deepression_Wray_tall	CDC25B	Transcriptome	BRAIN DLPFC	MR	PsychENCODE	TwoSampleMR	-0.03	0.01	0.000563		35296807	10.1038/s41380-022-01507-9	Deng et all Mol Psychiatry	BRAIN
CDC25B	P30305	1726	TRANS	PGC3_SCZ_NoUKB	DECODE_Specific	+,NA		0.0320205	0.0320205	DECODE	DECODE	0.255976	218.092	Deepression_Wray_tall	CDC25B	Transcriptome	BLOOD	MR	GTEx	TwoSampleMR	-0.09	0.04	0.0326		35296807	10.1038/s41380-022-01507-9	Deng et all Mol Psychiatry	BLOOD
CDC25B	P30305	1726	TRANS	PGC3_SCZ_NoUKB	DECODE_Specific	+,NA		0.0320205	0.0320205	DECODE	DECODE	0.255976	218.092	SCZ_PGC3	CDC25B	Transcriptome	DLPFC	SMR	CMC+GTEX	SMR	-0.0120927	0.0202322	0.550041		35460606	10.1016/j.ajhg.2022.04.004	Jiang eet all Am J Hum Genet	BRAIN
CDC25B	P30305	1726	TRANS	PGC3_SCZ_NoUKB	DECODE_Specific	+,NA		0.0320205	0.0320205	DECODE	DECODE	0.255976	218.092	SCZ_PGC3	CDC25B	Transcriptome_Transcriptlvel	DLPFC	SMR	CMC+GTEX	SMR	0.0249884	0.0305433	0.413284		35460606	10.1016/j.ajhg.2022.04.004	Jiang eet all Am J Hum Genet	BRAIN
CDC25B	P30305	1726	TRANS	PGC3_SCZ_NoUKB	DECODE_Specific	+,NA		0.0320205	0.0320205	DECODE	DECODE	0.255976	218.092	SCZ.Clozuk.2018	CDC25B	Transcriptome	BRAIN	SMR	PsychENCODE	SMR	0.000540652	0.0198612	0.978		30545856	10.1126/science.aat8127	Gandal et all science	BRAIN
CDC25B	P30305	1726	TRANS	PGC3_SCZ_NoUKB	DECODE_Specific	+,NA		0.0320205	0.0320205	DECODE	DECODE	0.255976	218.092	BD.PGC.ruderferCell2018	CDC25B	Transcriptome	BRAIN	SMR	PsychENCODE	SMR	0.00378117	0.0311839	0.90349		30545856	10.1126/science.aat8127	Gandal et all science	BRAIN
CDC25B	P30305	1726	TRANS	PGC3_SCZ_NoUKB	DECODE_Specific	+,NA		0.0320205	0.0320205	DECODE	DECODE	0.255976	218.092	SCZ	CDC25B	Proteiome	BLOOD	SMR	eQTLGen	SMR	0.00881011	0.0248566	0.723011		37415601	10.3389/fgene.2023.1191264	Gedik et all Front Genet	BLOOD
CDC25B	P30305	1726	TRANS	PGC3_SCZ_NoUKB	DECODE_Specific	+,NA		0.0320205	0.0320205	DECODE	DECODE	0.255976	218.092	MDD	CDC25B	Proteiome	BRAIN	SMR	BrainMeta	SMR	-0.030876	0.0093265	0.000931091		37415601	10.3389/fgene.2023.1191264	Gedik et all Front Genet	BRAIN
CDC25B	P30305	1726	TRANS	PGC3_SCZ_NoUKB	DECODE_Specific	+,NA		0.0320205	0.0320205	DECODE	DECODE	0.255976	218.092	BIP	CDC25B	Proteiome	BRAIN	SMR	BrainMeta	SMR	-0.0447567	0.0197379	0.0233565		37415601	10.3389/fgene.2023.1191264	Gedik et all Front Genet	BRAIN
CDC25B	P30305	1726	TRANS	PGC3_SCZ_NoUKB	DECODE_Specific	+,NA		0.0320205	0.0320205	DECODE	DECODE	0.255976	218.092	SCZ	CDC25B	Proteiome	BRAIN	SMR	BrainMeta	SMR	-0.0145126	0.0161017	0.367423		37415601	10.3389/fgene.2023.1191264	Gedik et all Front Genet	BRAIN
CDC25B	P30305	1726	TRANS	PGC3_SCZ_NoUKB	DECODE_Specific	+,NA		0.0320205	0.0320205	DECODE	DECODE	0.255976	218.092	MDD	CDC25B	Proteiome	BLOOD	SMR	eQTLGen	SMR	-0.0491525	0.0142977	0.000586483		37415601	10.3389/fgene.2023.1191264	Gedik et all Front Genet	BLOOD
CDC25B	P30305	1726	TRANS	PGC3_SCZ_NoUKB	DECODE_Specific	+,NA		0.0320205	0.0320205	DECODE	DECODE	0.255976	218.092	BIP	CDC25B	Proteiome	BLOOD	SMR	eQTLGen	SMR	-0.0441374	0.0301826	0.143647		37415601	10.3389/fgene.2023.1191264	Gedik et all Front Genet	BLOOD
CDC25B	P30305	1726	TRANS	PGC3_SCZ_NoUKB	DECODE_Specific	+,NA		0.0320205	0.0320205	DECODE	DECODE	0.255976	218.092	SCZ	CDC25B	Transcriptome	BRAIN_DLPFC	TWAS	CMC	FUSION	1.03075		0.303		31691811	10.1093/hmg/ddz253	Hall et al Hum Mol Genet	BRAIN
CDC25B	P30305	1726	TRANS	PGC3_SCZ_NoUKB	DECODE_Specific	+,NA		0.0320205	0.0320205	DECODE	DECODE	0.255976	218.092	SCZ.Clozuk.2018	CDC25B	Transcriptome	BRAIN	TWAS	PsychENCODE	FUSION	0.3873		0.699		30545856	10.1126/science.aat8127	Gandal et all science	BRAIN
CDC25B	P30305	1726	TRANS	PGC3_SCZ_NoUKB	DECODE_Specific	+,NA		0.0320205	0.0320205	DECODE	DECODE	0.255976	218.092	BD.PGC.ruderferCell2018	CDC25B	Transcriptome	BRAIN	TWAS	PsychENCODE	FUSION	0.9267		0.354		30545856	10.1126/science.aat8127	Gandal et all science	BRAIN
CDC25B	P30305	1726	TRANS	PGC3_SCZ_NoUKB	DECODE_Specific	+,NA		0.0320205	0.0320205	DECODE	DECODE	0.255976	218.092	Depression Howard et all	CDC25B	Proteiome	BRAIN	PWAS	ROS/MAP	FUSION	0.6578		0.511		33846625	10.1038/s41593-021-00832-6	Wingo Nat Neurosci	BRAIN
CDC25B	P30305	1726	TRANS	PGC3_SCZ_NoUKB	DECODE_Specific	+,NA		0.0320205	0.0320205	DECODE	DECODE	0.255976	218.092	Schizophrenia	CDC25B	Transcriptome	brain caudate nucleus	TWAS	Gtex	Fusion			0.384364		36319771	10.1038/s41593-022-01182-7	Benjamin KJM	brain caudate nucleus
CDC26	Q8NHZ8	17839	TRANS	BIP_PGC3_noukb	UKBB-PPP_Specific	NA,-		0.0743167	0.0743167	UKBB_PPP	UKBB_PPP	0.297573	506.171	Deepression_Wray_tall	CDC26	Transcriptome	BRAIN DLPFC	MR	PsychENCODE	TwoSampleMR	0	0.01	0.807		35296807	10.1038/s41380-022-01507-9	Deng et all Mol Psychiatry	BRAIN
CDC26	Q8NHZ8	17839	TRANS	BIP_PGC3_noukb	UKBB-PPP_Specific	NA,-		0.0743167	0.0743167	UKBB_PPP	UKBB_PPP	0.297573	506.171	Deepression_Wray_tall	CDC26	Transcriptome	BLOOD	MR	GTEx	TwoSampleMR	-0.01	0.01	0.686		35296807	10.1038/s41380-022-01507-9	Deng et all Mol Psychiatry	BLOOD
CDC26	Q8NHZ8	17839	TRANS	BIP_PGC3_noukb	UKBB-PPP_Specific	NA,-		0.0743167	0.0743167	UKBB_PPP	UKBB_PPP	0.297573	506.171	SCZ_PGC3	CDC26	Transcriptome_Transcriptlvel	DLPFC	SMR	CMC+GTEX	SMR	-0.00195119	0.0256642	0.939397		35460606	10.1016/j.ajhg.2022.04.004	Jiang eet all Am J Hum Genet	BRAIN
CDC26	Q8NHZ8	17839	TRANS	BIP_PGC3_noukb	UKBB-PPP_Specific	NA,-		0.0743167	0.0743167	UKBB_PPP	UKBB_PPP	0.297573	506.171	SCZ.Clozuk.2018	CDC26	Transcriptome	BRAIN	SMR	PsychENCODE	SMR	-0.00594702	0.0239475	0.804		30545856	10.1126/science.aat8127	Gandal et all science	BRAIN
CDC26	Q8NHZ8	17839	TRANS	BIP_PGC3_noukb	UKBB-PPP_Specific	NA,-		0.0743167	0.0743167	UKBB_PPP	UKBB_PPP	0.297573	506.171	BD.PGC.ruderferCell2018	CDC26	Transcriptome	BRAIN	SMR	PsychENCODE	SMR	-0.0106246	0.0374385	0.776573		30545856	10.1126/science.aat8127	Gandal et all science	BRAIN
CDC26	Q8NHZ8	17839	TRANS	BIP_PGC3_noukb	UKBB-PPP_Specific	NA,-		0.0743167	0.0743167	UKBB_PPP	UKBB_PPP	0.297573	506.171	SCZ	CDC26	Proteiome	BLOOD	SMR	eQTLGen	SMR	0.0165097	0.0160807	0.304573		37415601	10.3389/fgene.2023.1191264	Gedik et all Front Genet	BLOOD
CDC26	Q8NHZ8	17839	TRANS	BIP_PGC3_noukb	UKBB-PPP_Specific	NA,-		0.0743167	0.0743167	UKBB_PPP	UKBB_PPP	0.297573	506.171	MDD	CDC26	Proteiome	BRAIN	SMR	BrainMeta	SMR	-0.00124545	0.00700587	0.858902		37415601	10.3389/fgene.2023.1191264	Gedik et all Front Genet	BRAIN
CDC26	Q8NHZ8	17839	TRANS	BIP_PGC3_noukb	UKBB-PPP_Specific	NA,-		0.0743167	0.0743167	UKBB_PPP	UKBB_PPP	0.297573	506.171	BIP	CDC26	Proteiome	BRAIN	SMR	BrainMeta	SMR	-0.0136978	0.0152687	0.369659		37415601	10.3389/fgene.2023.1191264	Gedik et all Front Genet	BRAIN
CDC26	Q8NHZ8	17839	TRANS	BIP_PGC3_noukb	UKBB-PPP_Specific	NA,-		0.0743167	0.0743167	UKBB_PPP	UKBB_PPP	0.297573	506.171	SCZ	CDC26	Proteiome	BRAIN	SMR	BrainMeta	SMR	0.0127913	0.0124673	0.304895		37415601	10.3389/fgene.2023.1191264	Gedik et all Front Genet	BRAIN
CDC26	Q8NHZ8	17839	TRANS	BIP_PGC3_noukb	UKBB-PPP_Specific	NA,-		0.0743167	0.0743167	UKBB_PPP	UKBB_PPP	0.297573	506.171	MDD	CDC26	Proteiome	BLOOD	SMR	eQTLGen	SMR	-0.00160749	0.00904224	0.858899		37415601	10.3389/fgene.2023.1191264	Gedik et all Front Genet	BLOOD
CDC26	Q8NHZ8	17839	TRANS	BIP_PGC3_noukb	UKBB-PPP_Specific	NA,-		0.0743167	0.0743167	UKBB_PPP	UKBB_PPP	0.297573	506.171	BIP	CDC26	Proteiome	BLOOD	SMR	eQTLGen	SMR	-0.0176796	0.0196972	0.369415		37415601	10.3389/fgene.2023.1191264	Gedik et all Front Genet	BLOOD
CDC26	Q8NHZ8	17839	TRANS	BIP_PGC3_noukb	UKBB-PPP_Specific	NA,-		0.0743167	0.0743167	UKBB_PPP	UKBB_PPP	0.297573	506.171	SCZ.Clozuk.2018	CDC26	Transcriptome	BRAIN	TWAS	PsychENCODE	FUSION	-0.35771		0.721		30545856	10.1126/science.aat8127	Gandal et all science	BRAIN
CDC26	Q8NHZ8	17839	TRANS	BIP_PGC3_noukb	UKBB-PPP_Specific	NA,-		0.0743167	0.0743167	UKBB_PPP	UKBB_PPP	0.297573	506.171	BD.PGC.ruderferCell2018	CDC26	Transcriptome	BRAIN	TWAS	PsychENCODE	FUSION	-0.18845		0.850527		30545856	10.1126/science.aat8127	Gandal et all science	BRAIN
CDC26	Q8NHZ8	17839	TRANS	BIP_PGC3_noukb	UKBB-PPP_Specific	NA,-		0.0743167	0.0743167	UKBB_PPP	UKBB_PPP	0.297573	506.171	Depression Howard et all	CDC26	Proteiome	BRAIN	PWAS	ROS/MAP	FUSION	-0.11659		0.907		33846625	10.1038/s41593-021-00832-6	Wingo Nat Neurosci	BRAIN
CDC26	Q8NHZ8	17839	TRANS	BIP_PGC3_noukb	UKBB-PPP_Specific	NA,-		0.0743167	0.0743167	UKBB_PPP	UKBB_PPP	0.297573	506.171	SCZ	CDC26	Transcriptome	Brain_Frontal_Cortex_BA9	TWAS	GteX	FUSION			0.939		34416157	10.1016/j.ajhg.2021.07.011	Ayg√ºn N et al	Brain
CDC26	Q8NHZ8	17839	TRANS	BIP_PGC3_noukb	UKBB-PPP_Specific	NA,-		0.0743167	0.0743167	UKBB_PPP	UKBB_PPP	0.297573	506.171	Schizophrenia	CDC26	Transcriptome	brain caudate nucleus	TWAS	Gtex	Fusion			0.63363		36319771	10.1038/s41593-022-01182-7	Benjamin KJM	brain caudate nucleus
CDC26	Q8NHZ8	17839	TRANS	Cognition_Meta	UKBB-PPP_Specific	NA,+		0.376769	0.376769	UKBB_PPP	UKBB_PPP	0.950435	2566.17	Deepression_Wray_tall	CDC26	Transcriptome	BRAIN DLPFC	MR	PsychENCODE	TwoSampleMR	0	0.01	0.807		35296807	10.1038/s41380-022-01507-9	Deng et all Mol Psychiatry	BRAIN
CDC26	Q8NHZ8	17839	TRANS	Cognition_Meta	UKBB-PPP_Specific	NA,+		0.376769	0.376769	UKBB_PPP	UKBB_PPP	0.950435	2566.17	Deepression_Wray_tall	CDC26	Transcriptome	BLOOD	MR	GTEx	TwoSampleMR	-0.01	0.01	0.686		35296807	10.1038/s41380-022-01507-9	Deng et all Mol Psychiatry	BLOOD
CDC26	Q8NHZ8	17839	TRANS	Cognition_Meta	UKBB-PPP_Specific	NA,+		0.376769	0.376769	UKBB_PPP	UKBB_PPP	0.950435	2566.17	SCZ_PGC3	CDC26	Transcriptome_Transcriptlvel	DLPFC	SMR	CMC+GTEX	SMR	-0.00195119	0.0256642	0.939397		35460606	10.1016/j.ajhg.2022.04.004	Jiang eet all Am J Hum Genet	BRAIN
CDC26	Q8NHZ8	17839	TRANS	Cognition_Meta	UKBB-PPP_Specific	NA,+		0.376769	0.376769	UKBB_PPP	UKBB_PPP	0.950435	2566.17	SCZ.Clozuk.2018	CDC26	Transcriptome	BRAIN	SMR	PsychENCODE	SMR	-0.00594702	0.0239475	0.804		30545856	10.1126/science.aat8127	Gandal et all science	BRAIN
CDC26	Q8NHZ8	17839	TRANS	Cognition_Meta	UKBB-PPP_Specific	NA,+		0.376769	0.376769	UKBB_PPP	UKBB_PPP	0.950435	2566.17	BD.PGC.ruderferCell2018	CDC26	Transcriptome	BRAIN	SMR	PsychENCODE	SMR	-0.0106246	0.0374385	0.776573		30545856	10.1126/science.aat8127	Gandal et all science	BRAIN
CDC26	Q8NHZ8	17839	TRANS	Cognition_Meta	UKBB-PPP_Specific	NA,+		0.376769	0.376769	UKBB_PPP	UKBB_PPP	0.950435	2566.17	SCZ	CDC26	Proteiome	BLOOD	SMR	eQTLGen	SMR	0.0165097	0.0160807	0.304573		37415601	10.3389/fgene.2023.1191264	Gedik et all Front Genet	BLOOD
CDC26	Q8NHZ8	17839	TRANS	Cognition_Meta	UKBB-PPP_Specific	NA,+		0.376769	0.376769	UKBB_PPP	UKBB_PPP	0.950435	2566.17	MDD	CDC26	Proteiome	BRAIN	SMR	BrainMeta	SMR	-0.00124545	0.00700587	0.858902		37415601	10.3389/fgene.2023.1191264	Gedik et all Front Genet	BRAIN
CDC26	Q8NHZ8	17839	TRANS	Cognition_Meta	UKBB-PPP_Specific	NA,+		0.376769	0.376769	UKBB_PPP	UKBB_PPP	0.950435	2566.17	BIP	CDC26	Proteiome	BRAIN	SMR	BrainMeta	SMR	-0.0136978	0.0152687	0.369659		37415601	10.3389/fgene.2023.1191264	Gedik et all Front Genet	BRAIN
CDC26	Q8NHZ8	17839	TRANS	Cognition_Meta	UKBB-PPP_Specific	NA,+		0.376769	0.376769	UKBB_PPP	UKBB_PPP	0.950435	2566.17	SCZ	CDC26	Proteiome	BRAIN	SMR	BrainMeta	SMR	0.0127913	0.0124673	0.304895		37415601	10.3389/fgene.2023.1191264	Gedik et all Front Genet	BRAIN
CDC26	Q8NHZ8	17839	TRANS	Cognition_Meta	UKBB-PPP_Specific	NA,+		0.376769	0.376769	UKBB_PPP	UKBB_PPP	0.950435	2566.17	MDD	CDC26	Proteiome	BLOOD	SMR	eQTLGen	SMR	-0.00160749	0.00904224	0.858899		37415601	10.3389/fgene.2023.1191264	Gedik et all Front Genet	BLOOD
CDC26	Q8NHZ8	17839	TRANS	Cognition_Meta	UKBB-PPP_Specific	NA,+		0.376769	0.376769	UKBB_PPP	UKBB_PPP	0.950435	2566.17	BIP	CDC26	Proteiome	BLOOD	SMR	eQTLGen	SMR	-0.0176796	0.0196972	0.369415		37415601	10.3389/fgene.2023.1191264	Gedik et all Front Genet	BLOOD
CDC26	Q8NHZ8	17839	TRANS	Cognition_Meta	UKBB-PPP_Specific	NA,+		0.376769	0.376769	UKBB_PPP	UKBB_PPP	0.950435	2566.17	SCZ.Clozuk.2018	CDC26	Transcriptome	BRAIN	TWAS	PsychENCODE	FUSION	-0.35771		0.721		30545856	10.1126/science.aat8127	Gandal et all science	BRAIN
CDC26	Q8NHZ8	17839	TRANS	Cognition_Meta	UKBB-PPP_Specific	NA,+		0.376769	0.376769	UKBB_PPP	UKBB_PPP	0.950435	2566.17	BD.PGC.ruderferCell2018	CDC26	Transcriptome	BRAIN	TWAS	PsychENCODE	FUSION	-0.18845		0.850527		30545856	10.1126/science.aat8127	Gandal et all science	BRAIN
CDC26	Q8NHZ8	17839	TRANS	Cognition_Meta	UKBB-PPP_Specific	NA,+		0.376769	0.376769	UKBB_PPP	UKBB_PPP	0.950435	2566.17	Depression Howard et all	CDC26	Proteiome	BRAIN	PWAS	ROS/MAP	FUSION	-0.11659		0.907		33846625	10.1038/s41593-021-00832-6	Wingo Nat Neurosci	BRAIN
CDC26	Q8NHZ8	17839	TRANS	Cognition_Meta	UKBB-PPP_Specific	NA,+		0.376769	0.376769	UKBB_PPP	UKBB_PPP	0.950435	2566.17	SCZ	CDC26	Transcriptome	Brain_Frontal_Cortex_BA9	TWAS	GteX	FUSION			0.939		34416157	10.1016/j.ajhg.2021.07.011	Ayg√ºn N et al	Brain
CDC26	Q8NHZ8	17839	TRANS	Cognition_Meta	UKBB-PPP_Specific	NA,+		0.376769	0.376769	UKBB_PPP	UKBB_PPP	0.950435	2566.17	Schizophrenia	CDC26	Transcriptome	brain caudate nucleus	TWAS	Gtex	Fusion			0.63363		36319771	10.1038/s41593-022-01182-7	Benjamin KJM	brain caudate nucleus
CDC26	Q8NHZ8	17839	TRANS	Depression_iPSYCH_2023	UKBB-PPP_Specific	NA,-		0.485947	0.485947	UKBB_PPP	UKBB_PPP	1.58972	3309.79	Deepression_Wray_tall	CDC26	Transcriptome	BRAIN DLPFC	MR	PsychENCODE	TwoSampleMR	0	0.01	0.807		35296807	10.1038/s41380-022-01507-9	Deng et all Mol Psychiatry	BRAIN
CDC26	Q8NHZ8	17839	TRANS	Depression_iPSYCH_2023	UKBB-PPP_Specific	NA,-		0.485947	0.485947	UKBB_PPP	UKBB_PPP	1.58972	3309.79	Deepression_Wray_tall	CDC26	Transcriptome	BLOOD	MR	GTEx	TwoSampleMR	-0.01	0.01	0.686		35296807	10.1038/s41380-022-01507-9	Deng et all Mol Psychiatry	BLOOD
CDC26	Q8NHZ8	17839	TRANS	Depression_iPSYCH_2023	UKBB-PPP_Specific	NA,-		0.485947	0.485947	UKBB_PPP	UKBB_PPP	1.58972	3309.79	SCZ_PGC3	CDC26	Transcriptome_Transcriptlvel	DLPFC	SMR	CMC+GTEX	SMR	-0.00195119	0.0256642	0.939397		35460606	10.1016/j.ajhg.2022.04.004	Jiang eet all Am J Hum Genet	BRAIN
CDC26	Q8NHZ8	17839	TRANS	Depression_iPSYCH_2023	UKBB-PPP_Specific	NA,-		0.485947	0.485947	UKBB_PPP	UKBB_PPP	1.58972	3309.79	SCZ.Clozuk.2018	CDC26	Transcriptome	BRAIN	SMR	PsychENCODE	SMR	-0.00594702	0.0239475	0.804		30545856	10.1126/science.aat8127	Gandal et all science	BRAIN
CDC26	Q8NHZ8	17839	TRANS	Depression_iPSYCH_2023	UKBB-PPP_Specific	NA,-		0.485947	0.485947	UKBB_PPP	UKBB_PPP	1.58972	3309.79	BD.PGC.ruderferCell2018	CDC26	Transcriptome	BRAIN	SMR	PsychENCODE	SMR	-0.0106246	0.0374385	0.776573		30545856	10.1126/science.aat8127	Gandal et all science	BRAIN
CDC26	Q8NHZ8	17839	TRANS	Depression_iPSYCH_2023	UKBB-PPP_Specific	NA,-		0.485947	0.485947	UKBB_PPP	UKBB_PPP	1.58972	3309.79	SCZ	CDC26	Proteiome	BLOOD	SMR	eQTLGen	SMR	0.0165097	0.0160807	0.304573		37415601	10.3389/fgene.2023.1191264	Gedik et all Front Genet	BLOOD
CDC26	Q8NHZ8	17839	TRANS	Depression_iPSYCH_2023	UKBB-PPP_Specific	NA,-		0.485947	0.485947	UKBB_PPP	UKBB_PPP	1.58972	3309.79	MDD	CDC26	Proteiome	BRAIN	SMR	BrainMeta	SMR	-0.00124545	0.00700587	0.858902		37415601	10.3389/fgene.2023.1191264	Gedik et all Front Genet	BRAIN
CDC26	Q8NHZ8	17839	TRANS	Depression_iPSYCH_2023	UKBB-PPP_Specific	NA,-		0.485947	0.485947	UKBB_PPP	UKBB_PPP	1.58972	3309.79	BIP	CDC26	Proteiome	BRAIN	SMR	BrainMeta	SMR	-0.0136978	0.0152687	0.369659		37415601	10.3389/fgene.2023.1191264	Gedik et all Front Genet	BRAIN
CDC26	Q8NHZ8	17839	TRANS	Depression_iPSYCH_2023	UKBB-PPP_Specific	NA,-		0.485947	0.485947	UKBB_PPP	UKBB_PPP	1.58972	3309.79	SCZ	CDC26	Proteiome	BRAIN	SMR	BrainMeta	SMR	0.0127913	0.0124673	0.304895		37415601	10.3389/fgene.2023.1191264	Gedik et all Front Genet	BRAIN
CDC26	Q8NHZ8	17839	TRANS	Depression_iPSYCH_2023	UKBB-PPP_Specific	NA,-		0.485947	0.485947	UKBB_PPP	UKBB_PPP	1.58972	3309.79	MDD	CDC26	Proteiome	BLOOD	SMR	eQTLGen	SMR	-0.00160749	0.00904224	0.858899		37415601	10.3389/fgene.2023.1191264	Gedik et all Front Genet	BLOOD
CDC26	Q8NHZ8	17839	TRANS	Depression_iPSYCH_2023	UKBB-PPP_Specific	NA,-		0.485947	0.485947	UKBB_PPP	UKBB_PPP	1.58972	3309.79	BIP	CDC26	Proteiome	BLOOD	SMR	eQTLGen	SMR	-0.0176796	0.0196972	0.369415		37415601	10.3389/fgene.2023.1191264	Gedik et all Front Genet	BLOOD
CDC26	Q8NHZ8	17839	TRANS	Depression_iPSYCH_2023	UKBB-PPP_Specific	NA,-		0.485947	0.485947	UKBB_PPP	UKBB_PPP	1.58972	3309.79	SCZ.Clozuk.2018	CDC26	Transcriptome	BRAIN	TWAS	PsychENCODE	FUSION	-0.35771		0.721		30545856	10.1126/science.aat8127	Gandal et all science	BRAIN
CDC26	Q8NHZ8	17839	TRANS	Depression_iPSYCH_2023	UKBB-PPP_Specific	NA,-		0.485947	0.485947	UKBB_PPP	UKBB_PPP	1.58972	3309.79	BD.PGC.ruderferCell2018	CDC26	Transcriptome	BRAIN	TWAS	PsychENCODE	FUSION	-0.18845		0.850527		30545856	10.1126/science.aat8127	Gandal et all science	BRAIN
CDC26	Q8NHZ8	17839	TRANS	Depression_iPSYCH_2023	UKBB-PPP_Specific	NA,-		0.485947	0.485947	UKBB_PPP	UKBB_PPP	1.58972	3309.79	Depression Howard et all	CDC26	Proteiome	BRAIN	PWAS	ROS/MAP	FUSION	-0.11659		0.907		33846625	10.1038/s41593-021-00832-6	Wingo Nat Neurosci	BRAIN
CDC26	Q8NHZ8	17839	TRANS	Depression_iPSYCH_2023	UKBB-PPP_Specific	NA,-		0.485947	0.485947	UKBB_PPP	UKBB_PPP	1.58972	3309.79	SCZ	CDC26	Transcriptome	Brain_Frontal_Cortex_BA9	TWAS	GteX	FUSION			0.939		34416157	10.1016/j.ajhg.2021.07.011	Ayg√ºn N et al	Brain
CDC26	Q8NHZ8	17839	TRANS	Depression_iPSYCH_2023	UKBB-PPP_Specific	NA,-		0.485947	0.485947	UKBB_PPP	UKBB_PPP	1.58972	3309.79	Schizophrenia	CDC26	Transcriptome	brain caudate nucleus	TWAS	Gtex	Fusion			0.63363		36319771	10.1038/s41593-022-01182-7	Benjamin KJM	brain caudate nucleus
CDC26	Q8NHZ8	17839	TRANS	PGC3_SCZ_NoUKB	UKBB-PPP_Specific	NA,-		0.280947	0.280947	UKBB_PPP	UKBB_PPP	0.730913	1913.53	Deepression_Wray_tall	CDC26	Transcriptome	BRAIN DLPFC	MR	PsychENCODE	TwoSampleMR	0	0.01	0.807		35296807	10.1038/s41380-022-01507-9	Deng et all Mol Psychiatry	BRAIN
CDC26	Q8NHZ8	17839	TRANS	PGC3_SCZ_NoUKB	UKBB-PPP_Specific	NA,-		0.280947	0.280947	UKBB_PPP	UKBB_PPP	0.730913	1913.53	Deepression_Wray_tall	CDC26	Transcriptome	BLOOD	MR	GTEx	TwoSampleMR	-0.01	0.01	0.686		35296807	10.1038/s41380-022-01507-9	Deng et all Mol Psychiatry	BLOOD
CDC26	Q8NHZ8	17839	TRANS	PGC3_SCZ_NoUKB	UKBB-PPP_Specific	NA,-		0.280947	0.280947	UKBB_PPP	UKBB_PPP	0.730913	1913.53	SCZ_PGC3	CDC26	Transcriptome_Transcriptlvel	DLPFC	SMR	CMC+GTEX	SMR	-0.00195119	0.0256642	0.939397		35460606	10.1016/j.ajhg.2022.04.004	Jiang eet all Am J Hum Genet	BRAIN
CDC26	Q8NHZ8	17839	TRANS	PGC3_SCZ_NoUKB	UKBB-PPP_Specific	NA,-		0.280947	0.280947	UKBB_PPP	UKBB_PPP	0.730913	1913.53	SCZ.Clozuk.2018	CDC26	Transcriptome	BRAIN	SMR	PsychENCODE	SMR	-0.00594702	0.0239475	0.804		30545856	10.1126/science.aat8127	Gandal et all science	BRAIN
CDC26	Q8NHZ8	17839	TRANS	PGC3_SCZ_NoUKB	UKBB-PPP_Specific	NA,-		0.280947	0.280947	UKBB_PPP	UKBB_PPP	0.730913	1913.53	BD.PGC.ruderferCell2018	CDC26	Transcriptome	BRAIN	SMR	PsychENCODE	SMR	-0.0106246	0.0374385	0.776573		30545856	10.1126/science.aat8127	Gandal et all science	BRAIN
CDC26	Q8NHZ8	17839	TRANS	PGC3_SCZ_NoUKB	UKBB-PPP_Specific	NA,-		0.280947	0.280947	UKBB_PPP	UKBB_PPP	0.730913	1913.53	SCZ	CDC26	Proteiome	BLOOD	SMR	eQTLGen	SMR	0.0165097	0.0160807	0.304573		37415601	10.3389/fgene.2023.1191264	Gedik et all Front Genet	BLOOD
CDC26	Q8NHZ8	17839	TRANS	PGC3_SCZ_NoUKB	UKBB-PPP_Specific	NA,-		0.280947	0.280947	UKBB_PPP	UKBB_PPP	0.730913	1913.53	MDD	CDC26	Proteiome	BRAIN	SMR	BrainMeta	SMR	-0.00124545	0.00700587	0.858902		37415601	10.3389/fgene.2023.1191264	Gedik et all Front Genet	BRAIN
CDC26	Q8NHZ8	17839	TRANS	PGC3_SCZ_NoUKB	UKBB-PPP_Specific	NA,-		0.280947	0.280947	UKBB_PPP	UKBB_PPP	0.730913	1913.53	BIP	CDC26	Proteiome	BRAIN	SMR	BrainMeta	SMR	-0.0136978	0.0152687	0.369659		37415601	10.3389/fgene.2023.1191264	Gedik et all Front Genet	BRAIN
CDC26	Q8NHZ8	17839	TRANS	PGC3_SCZ_NoUKB	UKBB-PPP_Specific	NA,-		0.280947	0.280947	UKBB_PPP	UKBB_PPP	0.730913	1913.53	SCZ	CDC26	Proteiome	BRAIN	SMR	BrainMeta	SMR	0.0127913	0.0124673	0.304895		37415601	10.3389/fgene.2023.1191264	Gedik et all Front Genet	BRAIN
CDC26	Q8NHZ8	17839	TRANS	PGC3_SCZ_NoUKB	UKBB-PPP_Specific	NA,-		0.280947	0.280947	UKBB_PPP	UKBB_PPP	0.730913	1913.53	MDD	CDC26	Proteiome	BLOOD	SMR	eQTLGen	SMR	-0.00160749	0.00904224	0.858899		37415601	10.3389/fgene.2023.1191264	Gedik et all Front Genet	BLOOD
CDC26	Q8NHZ8	17839	TRANS	PGC3_SCZ_NoUKB	UKBB-PPP_Specific	NA,-		0.280947	0.280947	UKBB_PPP	UKBB_PPP	0.730913	1913.53	BIP	CDC26	Proteiome	BLOOD	SMR	eQTLGen	SMR	-0.0176796	0.0196972	0.369415		37415601	10.3389/fgene.2023.1191264	Gedik et all Front Genet	BLOOD
CDC26	Q8NHZ8	17839	TRANS	PGC3_SCZ_NoUKB	UKBB-PPP_Specific	NA,-		0.280947	0.280947	UKBB_PPP	UKBB_PPP	0.730913	1913.53	SCZ.Clozuk.2018	CDC26	Transcriptome	BRAIN	TWAS	PsychENCODE	FUSION	-0.35771		0.721		30545856	10.1126/science.aat8127	Gandal et all science	BRAIN
CDC26	Q8NHZ8	17839	TRANS	PGC3_SCZ_NoUKB	UKBB-PPP_Specific	NA,-		0.280947	0.280947	UKBB_PPP	UKBB_PPP	0.730913	1913.53	BD.PGC.ruderferCell2018	CDC26	Transcriptome	BRAIN	TWAS	PsychENCODE	FUSION	-0.18845		0.850527		30545856	10.1126/science.aat8127	Gandal et all science	BRAIN
CDC26	Q8NHZ8	17839	TRANS	PGC3_SCZ_NoUKB	UKBB-PPP_Specific	NA,-		0.280947	0.280947	UKBB_PPP	UKBB_PPP	0.730913	1913.53	Depression Howard et all	CDC26	Proteiome	BRAIN	PWAS	ROS/MAP	FUSION	-0.11659		0.907		33846625	10.1038/s41593-021-00832-6	Wingo Nat Neurosci	BRAIN
CDC26	Q8NHZ8	17839	TRANS	PGC3_SCZ_NoUKB	UKBB-PPP_Specific	NA,-		0.280947	0.280947	UKBB_PPP	UKBB_PPP	0.730913	1913.53	SCZ	CDC26	Transcriptome	Brain_Frontal_Cortex_BA9	TWAS	GteX	FUSION			0.939		34416157	10.1016/j.ajhg.2021.07.011	Ayg√ºn N et al	Brain
CDC26	Q8NHZ8	17839	TRANS	PGC3_SCZ_NoUKB	UKBB-PPP_Specific	NA,-		0.280947	0.280947	UKBB_PPP	UKBB_PPP	0.730913	1913.53	Schizophrenia	CDC26	Transcriptome	brain caudate nucleus	TWAS	Gtex	Fusion			0.63363		36319771	10.1038/s41593-022-01182-7	Benjamin KJM	brain caudate nucleus
CDC27	P30260	1728	CIS	Cognition_Meta	UKBB-PPP_Specific	NA,+		0.378819	0.378819	UKBB_PPP	UKBB_PPP	1.07519	1416.02	SCZ.Clozuk.2018	CDC27	Transcriptome	BRAIN	SMR	PsychENCODE	SMR	0.0228838	0.0559426	0.682		30545856	10.1126/science.aat8127	Gandal et all science	BRAIN
CDC27	P30260	1728	CIS	Cognition_Meta	UKBB-PPP_Specific	NA,+		0.378819	0.378819	UKBB_PPP	UKBB_PPP	1.07519	1416.02	SCZ.Clozuk.2018	CDC27	Transcriptome	BRAIN	TWAS	PsychENCODE	FUSION	1.71463		0.0864		30545856	10.1126/science.aat8127	Gandal et all science	BRAIN
CDC27	P30260	1728	CIS	Cognition_Meta	UKBB-PPP_Specific	NA,+		0.378819	0.378819	UKBB_PPP	UKBB_PPP	1.07519	1416.02	BD.PGC.ruderferCell2018	CDC27	Transcriptome	BRAIN	TWAS	PsychENCODE	FUSION	1.68		0.0931		30545856	10.1126/science.aat8127	Gandal et all science	BRAIN
CDC27	P30260	1728	CIS	BIP_PGC3_noukb	UKBB-PPP_Specific	NA,+		0.811061	0.811061	UKBB_PPP	UKBB_PPP	1.3577	3031.75	SCZ.Clozuk.2018	CDC27	Transcriptome	BRAIN	SMR	PsychENCODE	SMR	0.0228838	0.0559426	0.682		30545856	10.1126/science.aat8127	Gandal et all science	BRAIN
CDC27	P30260	1728	CIS	BIP_PGC3_noukb	UKBB-PPP_Specific	NA,+		0.811061	0.811061	UKBB_PPP	UKBB_PPP	1.3577	3031.75	SCZ.Clozuk.2018	CDC27	Transcriptome	BRAIN	TWAS	PsychENCODE	FUSION	1.71463		0.0864		30545856	10.1126/science.aat8127	Gandal et all science	BRAIN
CDC27	P30260	1728	CIS	BIP_PGC3_noukb	UKBB-PPP_Specific	NA,+		0.811061	0.811061	UKBB_PPP	UKBB_PPP	1.3577	3031.75	BD.PGC.ruderferCell2018	CDC27	Transcriptome	BRAIN	TWAS	PsychENCODE	FUSION	1.68		0.0931		30545856	10.1126/science.aat8127	Gandal et all science	BRAIN
CDC27	P30260	1728	CIS	PGC3_SCZ_NoUKB	UKBB-PPP_Specific	NA,+		0.853868	0.853868	UKBB_PPP	UKBB_PPP	1.37992	3191.76	SCZ.Clozuk.2018	CDC27	Transcriptome	BRAIN	SMR	PsychENCODE	SMR	0.0228838	0.0559426	0.682		30545856	10.1126/science.aat8127	Gandal et all science	BRAIN
CDC27	P30260	1728	CIS	PGC3_SCZ_NoUKB	UKBB-PPP_Specific	NA,+		0.853868	0.853868	UKBB_PPP	UKBB_PPP	1.37992	3191.76	SCZ.Clozuk.2018	CDC27	Transcriptome	BRAIN	TWAS	PsychENCODE	FUSION	1.71463		0.0864		30545856	10.1126/science.aat8127	Gandal et all science	BRAIN
CDC27	P30260	1728	CIS	PGC3_SCZ_NoUKB	UKBB-PPP_Specific	NA,+		0.853868	0.853868	UKBB_PPP	UKBB_PPP	1.37992	3191.76	BD.PGC.ruderferCell2018	CDC27	Transcriptome	BRAIN	TWAS	PsychENCODE	FUSION	1.68		0.0931		30545856	10.1126/science.aat8127	Gandal et all science	BRAIN
CDC27	P30260	1728	CIS	Depression_iPSYCH_2023	UKBB-PPP_Specific	NA,-		0.947559	0.947559	UKBB_PPP	UKBB_PPP	1.44217	3541.98	SCZ.Clozuk.2018	CDC27	Transcriptome	BRAIN	SMR	PsychENCODE	SMR	0.0228838	0.0559426	0.682		30545856	10.1126/science.aat8127	Gandal et all science	BRAIN
CDC27	P30260	1728	CIS	Depression_iPSYCH_2023	UKBB-PPP_Specific	NA,-		0.947559	0.947559	UKBB_PPP	UKBB_PPP	1.44217	3541.98	SCZ.Clozuk.2018	CDC27	Transcriptome	BRAIN	TWAS	PsychENCODE	FUSION	1.71463		0.0864		30545856	10.1126/science.aat8127	Gandal et all science	BRAIN
CDC27	P30260	1728	CIS	Depression_iPSYCH_2023	UKBB-PPP_Specific	NA,-		0.947559	0.947559	UKBB_PPP	UKBB_PPP	1.44217	3541.98	BD.PGC.ruderferCell2018	CDC27	Transcriptome	BRAIN	TWAS	PsychENCODE	FUSION	1.68		0.0931		30545856	10.1126/science.aat8127	Gandal et all science	BRAIN
CDC27	P30260	1728	TRANS	BIP_PGC3_noukb	UKBB-PPP_Specific	NA,-		0.0703621	0.0703621	UKBB_PPP	UKBB_PPP	0.290446	479.236	SCZ.Clozuk.2018	CDC27	Transcriptome	BRAIN	SMR	PsychENCODE	SMR	0.0228838	0.0559426	0.682		30545856	10.1126/science.aat8127	Gandal et all science	BRAIN
CDC27	P30260	1728	TRANS	BIP_PGC3_noukb	UKBB-PPP_Specific	NA,-		0.0703621	0.0703621	UKBB_PPP	UKBB_PPP	0.290446	479.236	SCZ.Clozuk.2018	CDC27	Transcriptome	BRAIN	TWAS	PsychENCODE	FUSION	1.71463		0.0864		30545856	10.1126/science.aat8127	Gandal et all science	BRAIN
CDC27	P30260	1728	TRANS	BIP_PGC3_noukb	UKBB-PPP_Specific	NA,-		0.0703621	0.0703621	UKBB_PPP	UKBB_PPP	0.290446	479.236	BD.PGC.ruderferCell2018	CDC27	Transcriptome	BRAIN	TWAS	PsychENCODE	FUSION	1.68		0.0931		30545856	10.1126/science.aat8127	Gandal et all science	BRAIN
CDC27	P30260	1728	TRANS	Cognition_Meta	UKBB-PPP_Specific	NA,+		0.241387	0.241387	UKBB_PPP	UKBB_PPP	0.772233	1644.08	SCZ.Clozuk.2018	CDC27	Transcriptome	BRAIN	SMR	PsychENCODE	SMR	0.0228838	0.0559426	0.682		30545856	10.1126/science.aat8127	Gandal et all science	BRAIN
CDC27	P30260	1728	TRANS	Cognition_Meta	UKBB-PPP_Specific	NA,+		0.241387	0.241387	UKBB_PPP	UKBB_PPP	0.772233	1644.08	SCZ.Clozuk.2018	CDC27	Transcriptome	BRAIN	TWAS	PsychENCODE	FUSION	1.71463		0.0864		30545856	10.1126/science.aat8127	Gandal et all science	BRAIN
CDC27	P30260	1728	TRANS	Cognition_Meta	UKBB-PPP_Specific	NA,+		0.241387	0.241387	UKBB_PPP	UKBB_PPP	0.772233	1644.08	BD.PGC.ruderferCell2018	CDC27	Transcriptome	BRAIN	TWAS	PsychENCODE	FUSION	1.68		0.0931		30545856	10.1126/science.aat8127	Gandal et all science	BRAIN
CDC27	P30260	1728	TRANS	Depression_iPSYCH_2023	UKBB-PPP_Specific	NA,-		0.624061	0.624061	UKBB_PPP	UKBB_PPP	1.42969	4250.48	SCZ.Clozuk.2018	CDC27	Transcriptome	BRAIN	SMR	PsychENCODE	SMR	0.0228838	0.0559426	0.682		30545856	10.1126/science.aat8127	Gandal et all science	BRAIN
CDC27	P30260	1728	TRANS	Depression_iPSYCH_2023	UKBB-PPP_Specific	NA,-		0.624061	0.624061	UKBB_PPP	UKBB_PPP	1.42969	4250.48	SCZ.Clozuk.2018	CDC27	Transcriptome	BRAIN	TWAS	PsychENCODE	FUSION	1.71463		0.0864		30545856	10.1126/science.aat8127	Gandal et all science	BRAIN
CDC27	P30260	1728	TRANS	Depression_iPSYCH_2023	UKBB-PPP_Specific	NA,-		0.624061	0.624061	UKBB_PPP	UKBB_PPP	1.42969	4250.48	BD.PGC.ruderferCell2018	CDC27	Transcriptome	BRAIN	TWAS	PsychENCODE	FUSION	1.68		0.0931		30545856	10.1126/science.aat8127	Gandal et all science	BRAIN
CDC27	P30260	1728	TRANS	PGC3_SCZ_NoUKB	UKBB-PPP_Specific	NA,-		0.119008	0.119008	UKBB_PPP	UKBB_PPP	0.441963	810.56	SCZ.Clozuk.2018	CDC27	Transcriptome	BRAIN	SMR	PsychENCODE	SMR	0.0228838	0.0559426	0.682		30545856	10.1126/science.aat8127	Gandal et all science	BRAIN
CDC27	P30260	1728	TRANS	PGC3_SCZ_NoUKB	UKBB-PPP_Specific	NA,-		0.119008	0.119008	UKBB_PPP	UKBB_PPP	0.441963	810.56	SCZ.Clozuk.2018	CDC27	Transcriptome	BRAIN	TWAS	PsychENCODE	FUSION	1.71463		0.0864		30545856	10.1126/science.aat8127	Gandal et all science	BRAIN
CDC27	P30260	1728	TRANS	PGC3_SCZ_NoUKB	UKBB-PPP_Specific	NA,-		0.119008	0.119008	UKBB_PPP	UKBB_PPP	0.441963	810.56	BD.PGC.ruderferCell2018	CDC27	Transcriptome	BRAIN	TWAS	PsychENCODE	FUSION	1.68		0.0931		30545856	10.1126/science.aat8127	Gandal et all science	BRAIN
CDC34	P49427	1734	TRANS	BIP_PGC3_noukb	DECODE_Specific	-,NA		0.23827	0.23827	DECODE	DECODE	0.591206	1622.86	SCZ	CDC34	Proteiome	BLOOD	SMR	eQTLGen	SMR	0.00809744	0.0296549	0.78481		37415601	10.3389/fgene.2023.1191264	Gedik et all Front Genet	BLOOD
CDC34	P49427	1734	TRANS	BIP_PGC3_noukb	DECODE_Specific	-,NA		0.23827	0.23827	DECODE	DECODE	0.591206	1622.86	MDD	CDC34	Proteiome	BLOOD	SMR	eQTLGen	SMR	0.00907918	0.0266759	0.733592		37415601	10.3389/fgene.2023.1191264	Gedik et all Front Genet	BLOOD
CDC34	P49427	1734	TRANS	BIP_PGC3_noukb	DECODE_Specific	-,NA		0.23827	0.23827	DECODE	DECODE	0.591206	1622.86	BIP	CDC34	Proteiome	BLOOD	SMR	eQTLGen	SMR	0.0165955	0.0374246	0.657449		37415601	10.3389/fgene.2023.1191264	Gedik et all Front Genet	BLOOD
CDC34	P49427	1734	TRANS	BIP_PGC3_noukb	DECODE_Specific	-,NA		0.23827	0.23827	DECODE	DECODE	0.591206	1622.86	SCZ.Clozuk.2018	CDC34	Transcriptome	BRAIN	TWAS	PsychENCODE	FUSION	-1.36837		0.171		30545856	10.1126/science.aat8127	Gandal et all science	BRAIN
CDC34	P49427	1734	TRANS	Cognition_Meta	DECODE_Specific	+,NA		0.695648	0.695648	DECODE	DECODE	1.25279	4738.06	SCZ	CDC34	Proteiome	BLOOD	SMR	eQTLGen	SMR	0.00809744	0.0296549	0.78481		37415601	10.3389/fgene.2023.1191264	Gedik et all Front Genet	BLOOD
CDC34	P49427	1734	TRANS	Cognition_Meta	DECODE_Specific	+,NA		0.695648	0.695648	DECODE	DECODE	1.25279	4738.06	MDD	CDC34	Proteiome	BLOOD	SMR	eQTLGen	SMR	0.00907918	0.0266759	0.733592		37415601	10.3389/fgene.2023.1191264	Gedik et all Front Genet	BLOOD
CDC34	P49427	1734	TRANS	Cognition_Meta	DECODE_Specific	+,NA		0.695648	0.695648	DECODE	DECODE	1.25279	4738.06	BIP	CDC34	Proteiome	BLOOD	SMR	eQTLGen	SMR	0.0165955	0.0374246	0.657449		37415601	10.3389/fgene.2023.1191264	Gedik et all Front Genet	BLOOD
CDC34	P49427	1734	TRANS	Cognition_Meta	DECODE_Specific	+,NA		0.695648	0.695648	DECODE	DECODE	1.25279	4738.06	SCZ.Clozuk.2018	CDC34	Transcriptome	BRAIN	TWAS	PsychENCODE	FUSION	-1.36837		0.171		30545856	10.1126/science.aat8127	Gandal et all science	BRAIN
CDC34	P49427	1734	TRANS	Depression_iPSYCH_2023	DECODE_Specific	-,NA		0.421656	0.421656	DECODE	DECODE	1.56507	2871.9	SCZ	CDC34	Proteiome	BLOOD	SMR	eQTLGen	SMR	0.00809744	0.0296549	0.78481		37415601	10.3389/fgene.2023.1191264	Gedik et all Front Genet	BLOOD
CDC34	P49427	1734	TRANS	Depression_iPSYCH_2023	DECODE_Specific	-,NA		0.421656	0.421656	DECODE	DECODE	1.56507	2871.9	MDD	CDC34	Proteiome	BLOOD	SMR	eQTLGen	SMR	0.00907918	0.0266759	0.733592		37415601	10.3389/fgene.2023.1191264	Gedik et all Front Genet	BLOOD
CDC34	P49427	1734	TRANS	Depression_iPSYCH_2023	DECODE_Specific	-,NA		0.421656	0.421656	DECODE	DECODE	1.56507	2871.9	BIP	CDC34	Proteiome	BLOOD	SMR	eQTLGen	SMR	0.0165955	0.0374246	0.657449		37415601	10.3389/fgene.2023.1191264	Gedik et all Front Genet	BLOOD
CDC34	P49427	1734	TRANS	Depression_iPSYCH_2023	DECODE_Specific	-,NA		0.421656	0.421656	DECODE	DECODE	1.56507	2871.9	SCZ.Clozuk.2018	CDC34	Transcriptome	BRAIN	TWAS	PsychENCODE	FUSION	-1.36837		0.171		30545856	10.1126/science.aat8127	Gandal et all science	BRAIN
CDC34	P49427	1734	TRANS	PGC3_SCZ_NoUKB	DECODE_Specific	-,NA		0.695796	0.695796	DECODE	DECODE	1.18506	4739.06	SCZ	CDC34	Proteiome	BLOOD	SMR	eQTLGen	SMR	0.00809744	0.0296549	0.78481		37415601	10.3389/fgene.2023.1191264	Gedik et all Front Genet	BLOOD
CDC34	P49427	1734	TRANS	PGC3_SCZ_NoUKB	DECODE_Specific	-,NA		0.695796	0.695796	DECODE	DECODE	1.18506	4739.06	MDD	CDC34	Proteiome	BLOOD	SMR	eQTLGen	SMR	0.00907918	0.0266759	0.733592		37415601	10.3389/fgene.2023.1191264	Gedik et all Front Genet	BLOOD
CDC34	P49427	1734	TRANS	PGC3_SCZ_NoUKB	DECODE_Specific	-,NA		0.695796	0.695796	DECODE	DECODE	1.18506	4739.06	BIP	CDC34	Proteiome	BLOOD	SMR	eQTLGen	SMR	0.0165955	0.0374246	0.657449		37415601	10.3389/fgene.2023.1191264	Gedik et all Front Genet	BLOOD
CDC34	P49427	1734	TRANS	PGC3_SCZ_NoUKB	DECODE_Specific	-,NA		0.695796	0.695796	DECODE	DECODE	1.18506	4739.06	SCZ.Clozuk.2018	CDC34	Transcriptome	BRAIN	TWAS	PsychENCODE	FUSION	-1.36837		0.171		30545856	10.1126/science.aat8127	Gandal et all science	BRAIN
CDC37	Q16543	1735	TRANS	BIP_PGC3_noukb	UKBB-PPP_Specific	NA,-		0.0124669	0.0124669	UKBB_PPP	UKBB_PPP	0.169148	84.9122	SCZ_PGC3	CDC37	Transcriptome_Transcriptlvel	DLPFC	SMR	CMC+GTEX	SMR	-0.0200909	0.0340342	0.554979		35460606	10.1016/j.ajhg.2022.04.004	Jiang eet all Am J Hum Genet	BRAIN
CDC37	Q16543	1735	TRANS	BIP_PGC3_noukb	UKBB-PPP_Specific	NA,-		0.0124669	0.0124669	UKBB_PPP	UKBB_PPP	0.169148	84.9122	SCZ	CDC37	Proteiome	BLOOD	SMR	eQTLGen	SMR	0.0537602	0.0590076	0.362257		37415601	10.3389/fgene.2023.1191264	Gedik et all Front Genet	BLOOD
CDC37	Q16543	1735	TRANS	BIP_PGC3_noukb	UKBB-PPP_Specific	NA,-		0.0124669	0.0124669	UKBB_PPP	UKBB_PPP	0.169148	84.9122	MDD	CDC37	Proteiome	BLOOD	SMR	eQTLGen	SMR	0.0327303	0.0335183	0.328822		37415601	10.3389/fgene.2023.1191264	Gedik et all Front Genet	BLOOD
CDC37	Q16543	1735	TRANS	BIP_PGC3_noukb	UKBB-PPP_Specific	NA,-		0.0124669	0.0124669	UKBB_PPP	UKBB_PPP	0.169148	84.9122	BIP	CDC37	Proteiome	BLOOD	SMR	eQTLGen	SMR	0.104761	0.0722953	0.147319		37415601	10.3389/fgene.2023.1191264	Gedik et all Front Genet	BLOOD
CDC37	Q16543	1735	TRANS	Cognition_Meta	UKBB-PPP_Specific	NA,+		0.372682	0.372682	UKBB_PPP	UKBB_PPP	0.946081	2538.34	SCZ_PGC3	CDC37	Transcriptome_Transcriptlvel	DLPFC	SMR	CMC+GTEX	SMR	-0.0200909	0.0340342	0.554979		35460606	10.1016/j.ajhg.2022.04.004	Jiang eet all Am J Hum Genet	BRAIN
CDC37	Q16543	1735	TRANS	Cognition_Meta	UKBB-PPP_Specific	NA,+		0.372682	0.372682	UKBB_PPP	UKBB_PPP	0.946081	2538.34	SCZ	CDC37	Proteiome	BLOOD	SMR	eQTLGen	SMR	0.0537602	0.0590076	0.362257		37415601	10.3389/fgene.2023.1191264	Gedik et all Front Genet	BLOOD
CDC37	Q16543	1735	TRANS	Cognition_Meta	UKBB-PPP_Specific	NA,+		0.372682	0.372682	UKBB_PPP	UKBB_PPP	0.946081	2538.34	MDD	CDC37	Proteiome	BLOOD	SMR	eQTLGen	SMR	0.0327303	0.0335183	0.328822		37415601	10.3389/fgene.2023.1191264	Gedik et all Front Genet	BLOOD
CDC37	Q16543	1735	TRANS	Cognition_Meta	UKBB-PPP_Specific	NA,+		0.372682	0.372682	UKBB_PPP	UKBB_PPP	0.946081	2538.34	BIP	CDC37	Proteiome	BLOOD	SMR	eQTLGen	SMR	0.104761	0.0722953	0.147319		37415601	10.3389/fgene.2023.1191264	Gedik et all Front Genet	BLOOD
CDC37	Q16543	1735	TRANS	Depression_iPSYCH_2023	UKBB-PPP_Specific	NA,-		0.401642	0.401642	UKBB_PPP	UKBB_PPP	1.54815	2735.58	SCZ_PGC3	CDC37	Transcriptome_Transcriptlvel	DLPFC	SMR	CMC+GTEX	SMR	-0.0200909	0.0340342	0.554979		35460606	10.1016/j.ajhg.2022.04.004	Jiang eet all Am J Hum Genet	BRAIN
CDC37	Q16543	1735	TRANS	Depression_iPSYCH_2023	UKBB-PPP_Specific	NA,-		0.401642	0.401642	UKBB_PPP	UKBB_PPP	1.54815	2735.58	SCZ	CDC37	Proteiome	BLOOD	SMR	eQTLGen	SMR	0.0537602	0.0590076	0.362257		37415601	10.3389/fgene.2023.1191264	Gedik et all Front Genet	BLOOD
CDC37	Q16543	1735	TRANS	Depression_iPSYCH_2023	UKBB-PPP_Specific	NA,-		0.401642	0.401642	UKBB_PPP	UKBB_PPP	1.54815	2735.58	MDD	CDC37	Proteiome	BLOOD	SMR	eQTLGen	SMR	0.0327303	0.0335183	0.328822		37415601	10.3389/fgene.2023.1191264	Gedik et all Front Genet	BLOOD
CDC37	Q16543	1735	TRANS	Depression_iPSYCH_2023	UKBB-PPP_Specific	NA,-		0.401642	0.401642	UKBB_PPP	UKBB_PPP	1.54815	2735.58	BIP	CDC37	Proteiome	BLOOD	SMR	eQTLGen	SMR	0.104761	0.0722953	0.147319		37415601	10.3389/fgene.2023.1191264	Gedik et all Front Genet	BLOOD
CDC37	Q16543	1735	TRANS	PGC3_SCZ_NoUKB	UKBB-PPP_Specific	NA,-		0.140041	0.140041	UKBB_PPP	UKBB_PPP	0.497559	953.821	SCZ_PGC3	CDC37	Transcriptome_Transcriptlvel	DLPFC	SMR	CMC+GTEX	SMR	-0.0200909	0.0340342	0.554979		35460606	10.1016/j.ajhg.2022.04.004	Jiang eet all Am J Hum Genet	BRAIN
CDC37	Q16543	1735	TRANS	PGC3_SCZ_NoUKB	UKBB-PPP_Specific	NA,-		0.140041	0.140041	UKBB_PPP	UKBB_PPP	0.497559	953.821	SCZ	CDC37	Proteiome	BLOOD	SMR	eQTLGen	SMR	0.0537602	0.0590076	0.362257		37415601	10.3389/fgene.2023.1191264	Gedik et all Front Genet	BLOOD
CDC37	Q16543	1735	TRANS	PGC3_SCZ_NoUKB	UKBB-PPP_Specific	NA,-		0.140041	0.140041	UKBB_PPP	UKBB_PPP	0.497559	953.821	MDD	CDC37	Proteiome	BLOOD	SMR	eQTLGen	SMR	0.0327303	0.0335183	0.328822		37415601	10.3389/fgene.2023.1191264	Gedik et all Front Genet	BLOOD
CDC37	Q16543	1735	TRANS	PGC3_SCZ_NoUKB	UKBB-PPP_Specific	NA,-		0.140041	0.140041	UKBB_PPP	UKBB_PPP	0.497559	953.821	BIP	CDC37	Proteiome	BLOOD	SMR	eQTLGen	SMR	0.104761	0.0722953	0.147319		37415601	10.3389/fgene.2023.1191264	Gedik et all Front Genet	BLOOD
CDC42	P60953	1736	TRANS	BIP_PGC3_noukb	DECODE_Specific	-,NA		0.538738	0.538738	DECODE	DECODE	1.00365	3669.35	Deepression_Wray_tall	CDC42	Transcriptome	BLOOD	MR	GTEx	TwoSampleMR	0	0.03	0.929		35296807	10.1038/s41380-022-01507-9	Deng et all Mol Psychiatry	BLOOD
CDC42	P60953	1736	TRANS	BIP_PGC3_noukb	DECODE_Specific	-,NA		0.538738	0.538738	DECODE	DECODE	1.00365	3669.35	cognitive function	CDC42	Proteiome	CORTEX	MR	MetaBrain	TwoSampleMR	0.0539123	0.0118775	5.65183e-06		36823318	10.1038/s41588-023-01300-6	Klein et all Nat Genet	BRAIN
CDC42	P60953	1736	TRANS	BIP_PGC3_noukb	DECODE_Specific	-,NA		0.538738	0.538738	DECODE	DECODE	1.00365	3669.35	SCZ.Clozuk.2018	CDC42	Transcriptome	BRAIN	SMR	PsychENCODE	SMR	-0.0742511	0.0526969	0.159		30545856	10.1126/science.aat8127	Gandal et all science	BRAIN
CDC42	P60953	1736	TRANS	BIP_PGC3_noukb	DECODE_Specific	-,NA		0.538738	0.538738	DECODE	DECODE	1.00365	3669.35	MDD	CDC42	Proteiome	BRAIN	SMR	BrainMeta	SMR	-0.000906876	0.0199517	0.963746		37415601	10.3389/fgene.2023.1191264	Gedik et all Front Genet	BRAIN
CDC42	P60953	1736	TRANS	BIP_PGC3_noukb	DECODE_Specific	-,NA		0.538738	0.538738	DECODE	DECODE	1.00365	3669.35	BIP	CDC42	Proteiome	BRAIN	SMR	BrainMeta	SMR	0.000906786	0.0430768	0.983205		37415601	10.3389/fgene.2023.1191264	Gedik et all Front Genet	BRAIN
CDC42	P60953	1736	TRANS	BIP_PGC3_noukb	DECODE_Specific	-,NA		0.538738	0.538738	DECODE	DECODE	1.00365	3669.35	SCZ	CDC42	Proteiome	BRAIN	SMR	BrainMeta	SMR	-0.0619775	0.0369219	0.0932285		37415601	10.3389/fgene.2023.1191264	Gedik et all Front Genet	BRAIN
CDC42	P60953	1736	TRANS	BIP_PGC3_noukb	DECODE_Specific	-,NA		0.538738	0.538738	DECODE	DECODE	1.00365	3669.35	MDD	CDC42	Proteiome	BLOOD	SMR	eQTLGen	SMR	0.000873362	0.0148472	0.953093		37415601	10.3389/fgene.2023.1191264	Gedik et all Front Genet	BLOOD
CDC42	P60953	1736	TRANS	BIP_PGC3_noukb	DECODE_Specific	-,NA		0.538738	0.538738	DECODE	DECODE	1.00365	3669.35	BIP	CDC42	Proteiome	BLOOD	SMR	eQTLGen	SMR	-0.0069953	0.0320238	0.827086		37415601	10.3389/fgene.2023.1191264	Gedik et all Front Genet	BLOOD
CDC42	P60953	1736	TRANS	BIP_PGC3_noukb	DECODE_Specific	-,NA		0.538738	0.538738	DECODE	DECODE	1.00365	3669.35	SCZ.Clozuk.2018	CDC42	Transcriptome	BRAIN	TWAS	PsychENCODE	FUSION	-0.9692		0.332		30545856	10.1126/science.aat8127	Gandal et all science	BRAIN
CDC42	P60953	1736	TRANS	BIP_PGC3_noukb	DECODE_Specific	-,NA		0.538738	0.538738	DECODE	DECODE	1.00365	3669.35	BD.PGC.ruderferCell2018	CDC42	Transcriptome	BRAIN	TWAS	PsychENCODE	FUSION	-0.189288		0.85		30545856	10.1126/science.aat8127	Gandal et all science	BRAIN
CDC42	P60953	1736	TRANS	BIP_PGC3_noukb	DECODE_Specific	-,NA		0.538738	0.538738	DECODE	DECODE	1.00365	3669.35	SCZ_PGC2+CLOZUK	CDC42	Transcriptome	DLPFC	TWAS	Collado-Torres	FUSION	-4.20811		2.58e-05		31174959	10.1016/j.neuron.2019.05.013	ColladoTorres_neuron_twas etal. Neuron	BRAIN
CDC42	P60953	1736	TRANS	BIP_PGC3_noukb	DECODE_Specific	-,NA		0.538738	0.538738	DECODE	DECODE	1.00365	3669.35	SCZ_PGC2+CLOZUK	CDC42	Transcriptome	DLPFC	TWAS	Collado-Torres	FUSION	-4.08844		4.34e-05		31174959	10.1016/j.neuron.2019.05.013	ColladoTorres_neuron_twas etal. Neuron	BRAIN
CDC42	P60953	1736	TRANS	BIP_PGC3_noukb	DECODE_Specific	-,NA		0.538738	0.538738	DECODE	DECODE	1.00365	3669.35	SCZ_PGC2+CLOZUK	CDC42	Transcriptome	HIPPO	TWAS	Collado-Torres	FUSION	-4.23758		2.26e-05		31174959	10.1016/j.neuron.2019.05.013	ColladoTorres_neuron_twas etal. Neuron	BRAIN
CDC42	P60953	1736	TRANS	BIP_PGC3_noukb	DECODE_Specific	-,NA		0.538738	0.538738	DECODE	DECODE	1.00365	3669.35	SCZ_PGC2	CDC42	Transcriptome	DLPFC	TWAS	Collado-Torres	FUSION	-3.95948		7.51e-05		31174959	10.1016/j.neuron.2019.05.013	ColladoTorres_neuron_twas etal. Neuron	BRAIN
CDC42	P60953	1736	TRANS	BIP_PGC3_noukb	DECODE_Specific	-,NA		0.538738	0.538738	DECODE	DECODE	1.00365	3669.35	SCZ_PGC2	CDC42	Transcriptome	DLPFC	TWAS	Collado-Torres	FUSION	-3.93598		8.29e-05		31174959	10.1016/j.neuron.2019.05.013	ColladoTorres_neuron_twas etal. Neuron	BRAIN
CDC42	P60953	1736	TRANS	BIP_PGC3_noukb	DECODE_Specific	-,NA		0.538738	0.538738	DECODE	DECODE	1.00365	3669.35	SCZ_PGC2	CDC42	Transcriptome	HIPPO	TWAS	Collado-Torres	FUSION	-3.99317		6.52e-05		31174959	10.1016/j.neuron.2019.05.013	ColladoTorres_neuron_twas etal. Neuron	BRAIN
CDC42	P60953	1736	TRANS	BIP_PGC3_noukb	DECODE_Specific	-,NA		0.538738	0.538738	DECODE	DECODE	1.00365	3669.35	Depression Howard et all	CDC42	Proteiome	BRAIN	PWAS	ROS/MAP	FUSION	-1.20573		0.228		33846625	10.1038/s41593-021-00832-6	Wingo Nat Neurosci	BRAIN
CDC42	P60953	1736	TRANS	BIP_PGC3_noukb	DECODE_Specific	-,NA		0.538738	0.538738	DECODE	DECODE	1.00365	3669.35	cognitive function	CDC42	Transcriptome	CORTEX	COLOC	MetaBrain	coloc				0.462284	36823318	10.1038/s41588-023-01300-6	Klein et all Nat Genet	BRAIN
CDC42	P60953	1736	TRANS	Cognition_Meta	DECODE_Specific	-,NA		0.443866	0.443866	DECODE	DECODE	1.02446	3023.17	Deepression_Wray_tall	CDC42	Transcriptome	BLOOD	MR	GTEx	TwoSampleMR	0	0.03	0.929		35296807	10.1038/s41380-022-01507-9	Deng et all Mol Psychiatry	BLOOD
CDC42	P60953	1736	TRANS	Cognition_Meta	DECODE_Specific	-,NA		0.443866	0.443866	DECODE	DECODE	1.02446	3023.17	cognitive function	CDC42	Proteiome	CORTEX	MR	MetaBrain	TwoSampleMR	0.0539123	0.0118775	5.65183e-06		36823318	10.1038/s41588-023-01300-6	Klein et all Nat Genet	BRAIN
CDC42	P60953	1736	TRANS	Cognition_Meta	DECODE_Specific	-,NA		0.443866	0.443866	DECODE	DECODE	1.02446	3023.17	SCZ.Clozuk.2018	CDC42	Transcriptome	BRAIN	SMR	PsychENCODE	SMR	-0.0742511	0.0526969	0.159		30545856	10.1126/science.aat8127	Gandal et all science	BRAIN
CDC42	P60953	1736	TRANS	Cognition_Meta	DECODE_Specific	-,NA		0.443866	0.443866	DECODE	DECODE	1.02446	3023.17	MDD	CDC42	Proteiome	BRAIN	SMR	BrainMeta	SMR	-0.000906876	0.0199517	0.963746		37415601	10.3389/fgene.2023.1191264	Gedik et all Front Genet	BRAIN
CDC42	P60953	1736	TRANS	Cognition_Meta	DECODE_Specific	-,NA		0.443866	0.443866	DECODE	DECODE	1.02446	3023.17	BIP	CDC42	Proteiome	BRAIN	SMR	BrainMeta	SMR	0.000906786	0.0430768	0.983205		37415601	10.3389/fgene.2023.1191264	Gedik et all Front Genet	BRAIN
CDC42	P60953	1736	TRANS	Cognition_Meta	DECODE_Specific	-,NA		0.443866	0.443866	DECODE	DECODE	1.02446	3023.17	SCZ	CDC42	Proteiome	BRAIN	SMR	BrainMeta	SMR	-0.0619775	0.0369219	0.0932285		37415601	10.3389/fgene.2023.1191264	Gedik et all Front Genet	BRAIN
CDC42	P60953	1736	TRANS	Cognition_Meta	DECODE_Specific	-,NA		0.443866	0.443866	DECODE	DECODE	1.02446	3023.17	MDD	CDC42	Proteiome	BLOOD	SMR	eQTLGen	SMR	0.000873362	0.0148472	0.953093		37415601	10.3389/fgene.2023.1191264	Gedik et all Front Genet	BLOOD
CDC42	P60953	1736	TRANS	Cognition_Meta	DECODE_Specific	-,NA		0.443866	0.443866	DECODE	DECODE	1.02446	3023.17	BIP	CDC42	Proteiome	BLOOD	SMR	eQTLGen	SMR	-0.0069953	0.0320238	0.827086		37415601	10.3389/fgene.2023.1191264	Gedik et all Front Genet	BLOOD
CDC42	P60953	1736	TRANS	Cognition_Meta	DECODE_Specific	-,NA		0.443866	0.443866	DECODE	DECODE	1.02446	3023.17	SCZ.Clozuk.2018	CDC42	Transcriptome	BRAIN	TWAS	PsychENCODE	FUSION	-0.9692		0.332		30545856	10.1126/science.aat8127	Gandal et all science	BRAIN
CDC42	P60953	1736	TRANS	Cognition_Meta	DECODE_Specific	-,NA		0.443866	0.443866	DECODE	DECODE	1.02446	3023.17	BD.PGC.ruderferCell2018	CDC42	Transcriptome	BRAIN	TWAS	PsychENCODE	FUSION	-0.189288		0.85		30545856	10.1126/science.aat8127	Gandal et all science	BRAIN
CDC42	P60953	1736	TRANS	Cognition_Meta	DECODE_Specific	-,NA		0.443866	0.443866	DECODE	DECODE	1.02446	3023.17	SCZ_PGC2+CLOZUK	CDC42	Transcriptome	DLPFC	TWAS	Collado-Torres	FUSION	-4.20811		2.58e-05		31174959	10.1016/j.neuron.2019.05.013	ColladoTorres_neuron_twas etal. Neuron	BRAIN
CDC42	P60953	1736	TRANS	Cognition_Meta	DECODE_Specific	-,NA		0.443866	0.443866	DECODE	DECODE	1.02446	3023.17	SCZ_PGC2+CLOZUK	CDC42	Transcriptome	DLPFC	TWAS	Collado-Torres	FUSION	-4.08844		4.34e-05		31174959	10.1016/j.neuron.2019.05.013	ColladoTorres_neuron_twas etal. Neuron	BRAIN
CDC42	P60953	1736	TRANS	Cognition_Meta	DECODE_Specific	-,NA		0.443866	0.443866	DECODE	DECODE	1.02446	3023.17	SCZ_PGC2+CLOZUK	CDC42	Transcriptome	HIPPO	TWAS	Collado-Torres	FUSION	-4.23758		2.26e-05		31174959	10.1016/j.neuron.2019.05.013	ColladoTorres_neuron_twas etal. Neuron	BRAIN
CDC42	P60953	1736	TRANS	Cognition_Meta	DECODE_Specific	-,NA		0.443866	0.443866	DECODE	DECODE	1.02446	3023.17	SCZ_PGC2	CDC42	Transcriptome	DLPFC	TWAS	Collado-Torres	FUSION	-3.95948		7.51e-05		31174959	10.1016/j.neuron.2019.05.013	ColladoTorres_neuron_twas etal. Neuron	BRAIN
CDC42	P60953	1736	TRANS	Cognition_Meta	DECODE_Specific	-,NA		0.443866	0.443866	DECODE	DECODE	1.02446	3023.17	SCZ_PGC2	CDC42	Transcriptome	DLPFC	TWAS	Collado-Torres	FUSION	-3.93598		8.29e-05		31174959	10.1016/j.neuron.2019.05.013	ColladoTorres_neuron_twas etal. Neuron	BRAIN
CDC42	P60953	1736	TRANS	Cognition_Meta	DECODE_Specific	-,NA		0.443866	0.443866	DECODE	DECODE	1.02446	3023.17	SCZ_PGC2	CDC42	Transcriptome	HIPPO	TWAS	Collado-Torres	FUSION	-3.99317		6.52e-05		31174959	10.1016/j.neuron.2019.05.013	ColladoTorres_neuron_twas etal. Neuron	BRAIN
CDC42	P60953	1736	TRANS	Cognition_Meta	DECODE_Specific	-,NA		0.443866	0.443866	DECODE	DECODE	1.02446	3023.17	Depression Howard et all	CDC42	Proteiome	BRAIN	PWAS	ROS/MAP	FUSION	-1.20573		0.228		33846625	10.1038/s41593-021-00832-6	Wingo Nat Neurosci	BRAIN
CDC42	P60953	1736	TRANS	Cognition_Meta	DECODE_Specific	-,NA		0.443866	0.443866	DECODE	DECODE	1.02446	3023.17	cognitive function	CDC42	Transcriptome	CORTEX	COLOC	MetaBrain	coloc				0.462284	36823318	10.1038/s41588-023-01300-6	Klein et all Nat Genet	BRAIN
CDC42	P60953	1736	TRANS	Depression_iPSYCH_2023	DECODE_Specific	+,NA		0.662157	0.662157	DECODE	DECODE	1.40409	4509.95	Deepression_Wray_tall	CDC42	Transcriptome	BLOOD	MR	GTEx	TwoSampleMR	0	0.03	0.929		35296807	10.1038/s41380-022-01507-9	Deng et all Mol Psychiatry	BLOOD
CDC42	P60953	1736	TRANS	Depression_iPSYCH_2023	DECODE_Specific	+,NA		0.662157	0.662157	DECODE	DECODE	1.40409	4509.95	cognitive function	CDC42	Proteiome	CORTEX	MR	MetaBrain	TwoSampleMR	0.0539123	0.0118775	5.65183e-06		36823318	10.1038/s41588-023-01300-6	Klein et all Nat Genet	BRAIN
CDC42	P60953	1736	TRANS	Depression_iPSYCH_2023	DECODE_Specific	+,NA		0.662157	0.662157	DECODE	DECODE	1.40409	4509.95	SCZ.Clozuk.2018	CDC42	Transcriptome	BRAIN	SMR	PsychENCODE	SMR	-0.0742511	0.0526969	0.159		30545856	10.1126/science.aat8127	Gandal et all science	BRAIN
CDC42	P60953	1736	TRANS	Depression_iPSYCH_2023	DECODE_Specific	+,NA		0.662157	0.662157	DECODE	DECODE	1.40409	4509.95	MDD	CDC42	Proteiome	BRAIN	SMR	BrainMeta	SMR	-0.000906876	0.0199517	0.963746		37415601	10.3389/fgene.2023.1191264	Gedik et all Front Genet	BRAIN
CDC42	P60953	1736	TRANS	Depression_iPSYCH_2023	DECODE_Specific	+,NA		0.662157	0.662157	DECODE	DECODE	1.40409	4509.95	BIP	CDC42	Proteiome	BRAIN	SMR	BrainMeta	SMR	0.000906786	0.0430768	0.983205		37415601	10.3389/fgene.2023.1191264	Gedik et all Front Genet	BRAIN
CDC42	P60953	1736	TRANS	Depression_iPSYCH_2023	DECODE_Specific	+,NA		0.662157	0.662157	DECODE	DECODE	1.40409	4509.95	SCZ	CDC42	Proteiome	BRAIN	SMR	BrainMeta	SMR	-0.0619775	0.0369219	0.0932285		37415601	10.3389/fgene.2023.1191264	Gedik et all Front Genet	BRAIN
CDC42	P60953	1736	TRANS	Depression_iPSYCH_2023	DECODE_Specific	+,NA		0.662157	0.662157	DECODE	DECODE	1.40409	4509.95	MDD	CDC42	Proteiome	BLOOD	SMR	eQTLGen	SMR	0.000873362	0.0148472	0.953093		37415601	10.3389/fgene.2023.1191264	Gedik et all Front Genet	BLOOD
CDC42	P60953	1736	TRANS	Depression_iPSYCH_2023	DECODE_Specific	+,NA		0.662157	0.662157	DECODE	DECODE	1.40409	4509.95	BIP	CDC42	Proteiome	BLOOD	SMR	eQTLGen	SMR	-0.0069953	0.0320238	0.827086		37415601	10.3389/fgene.2023.1191264	Gedik et all Front Genet	BLOOD
CDC42	P60953	1736	TRANS	Depression_iPSYCH_2023	DECODE_Specific	+,NA		0.662157	0.662157	DECODE	DECODE	1.40409	4509.95	SCZ.Clozuk.2018	CDC42	Transcriptome	BRAIN	TWAS	PsychENCODE	FUSION	-0.9692		0.332		30545856	10.1126/science.aat8127	Gandal et all science	BRAIN
CDC42	P60953	1736	TRANS	Depression_iPSYCH_2023	DECODE_Specific	+,NA		0.662157	0.662157	DECODE	DECODE	1.40409	4509.95	BD.PGC.ruderferCell2018	CDC42	Transcriptome	BRAIN	TWAS	PsychENCODE	FUSION	-0.189288		0.85		30545856	10.1126/science.aat8127	Gandal et all science	BRAIN
CDC42	P60953	1736	TRANS	Depression_iPSYCH_2023	DECODE_Specific	+,NA		0.662157	0.662157	DECODE	DECODE	1.40409	4509.95	SCZ_PGC2+CLOZUK	CDC42	Transcriptome	DLPFC	TWAS	Collado-Torres	FUSION	-4.20811		2.58e-05		31174959	10.1016/j.neuron.2019.05.013	ColladoTorres_neuron_twas etal. Neuron	BRAIN
CDC42	P60953	1736	TRANS	Depression_iPSYCH_2023	DECODE_Specific	+,NA		0.662157	0.662157	DECODE	DECODE	1.40409	4509.95	SCZ_PGC2+CLOZUK	CDC42	Transcriptome	DLPFC	TWAS	Collado-Torres	FUSION	-4.08844		4.34e-05		31174959	10.1016/j.neuron.2019.05.013	ColladoTorres_neuron_twas etal. Neuron	BRAIN
CDC42	P60953	1736	TRANS	Depression_iPSYCH_2023	DECODE_Specific	+,NA		0.662157	0.662157	DECODE	DECODE	1.40409	4509.95	SCZ_PGC2+CLOZUK	CDC42	Transcriptome	HIPPO	TWAS	Collado-Torres	FUSION	-4.23758		2.26e-05		31174959	10.1016/j.neuron.2019.05.013	ColladoTorres_neuron_twas etal. Neuron	BRAIN
CDC42	P60953	1736	TRANS	Depression_iPSYCH_2023	DECODE_Specific	+,NA		0.662157	0.662157	DECODE	DECODE	1.40409	4509.95	SCZ_PGC2	CDC42	Transcriptome	DLPFC	TWAS	Collado-Torres	FUSION	-3.95948		7.51e-05		31174959	10.1016/j.neuron.2019.05.013	ColladoTorres_neuron_twas etal. Neuron	BRAIN
CDC42	P60953	1736	TRANS	Depression_iPSYCH_2023	DECODE_Specific	+,NA		0.662157	0.662157	DECODE	DECODE	1.40409	4509.95	SCZ_PGC2	CDC42	Transcriptome	DLPFC	TWAS	Collado-Torres	FUSION	-3.93598		8.29e-05		31174959	10.1016/j.neuron.2019.05.013	ColladoTorres_neuron_twas etal. Neuron	BRAIN
CDC42	P60953	1736	TRANS	Depression_iPSYCH_2023	DECODE_Specific	+,NA		0.662157	0.662157	DECODE	DECODE	1.40409	4509.95	SCZ_PGC2	CDC42	Transcriptome	HIPPO	TWAS	Collado-Torres	FUSION	-3.99317		6.52e-05		31174959	10.1016/j.neuron.2019.05.013	ColladoTorres_neuron_twas etal. Neuron	BRAIN
CDC42	P60953	1736	TRANS	Depression_iPSYCH_2023	DECODE_Specific	+,NA		0.662157	0.662157	DECODE	DECODE	1.40409	4509.95	Depression Howard et all	CDC42	Proteiome	BRAIN	PWAS	ROS/MAP	FUSION	-1.20573		0.228		33846625	10.1038/s41593-021-00832-6	Wingo Nat Neurosci	BRAIN
CDC42	P60953	1736	TRANS	Depression_iPSYCH_2023	DECODE_Specific	+,NA		0.662157	0.662157	DECODE	DECODE	1.40409	4509.95	cognitive function	CDC42	Transcriptome	CORTEX	COLOC	MetaBrain	coloc				0.462284	36823318	10.1038/s41588-023-01300-6	Klein et all Nat Genet	BRAIN
CDC42	P60953	1736	TRANS	PGC3_SCZ_NoUKB	DECODE_Specific	-,NA		0.0328945	0.0328945	DECODE	DECODE	0.259611	224.045	Deepression_Wray_tall	CDC42	Transcriptome	BLOOD	MR	GTEx	TwoSampleMR	0	0.03	0.929		35296807	10.1038/s41380-022-01507-9	Deng et all Mol Psychiatry	BLOOD
CDC42	P60953	1736	TRANS	PGC3_SCZ_NoUKB	DECODE_Specific	-,NA		0.0328945	0.0328945	DECODE	DECODE	0.259611	224.045	cognitive function	CDC42	Proteiome	CORTEX	MR	MetaBrain	TwoSampleMR	0.0539123	0.0118775	5.65183e-06		36823318	10.1038/s41588-023-01300-6	Klein et all Nat Genet	BRAIN
CDC42	P60953	1736	TRANS	PGC3_SCZ_NoUKB	DECODE_Specific	-,NA		0.0328945	0.0328945	DECODE	DECODE	0.259611	224.045	SCZ.Clozuk.2018	CDC42	Transcriptome	BRAIN	SMR	PsychENCODE	SMR	-0.0742511	0.0526969	0.159		30545856	10.1126/science.aat8127	Gandal et all science	BRAIN
CDC42	P60953	1736	TRANS	PGC3_SCZ_NoUKB	DECODE_Specific	-,NA		0.0328945	0.0328945	DECODE	DECODE	0.259611	224.045	MDD	CDC42	Proteiome	BRAIN	SMR	BrainMeta	SMR	-0.000906876	0.0199517	0.963746		37415601	10.3389/fgene.2023.1191264	Gedik et all Front Genet	BRAIN
CDC42	P60953	1736	TRANS	PGC3_SCZ_NoUKB	DECODE_Specific	-,NA		0.0328945	0.0328945	DECODE	DECODE	0.259611	224.045	BIP	CDC42	Proteiome	BRAIN	SMR	BrainMeta	SMR	0.000906786	0.0430768	0.983205		37415601	10.3389/fgene.2023.1191264	Gedik et all Front Genet	BRAIN
CDC42	P60953	1736	TRANS	PGC3_SCZ_NoUKB	DECODE_Specific	-,NA		0.0328945	0.0328945	DECODE	DECODE	0.259611	224.045	SCZ	CDC42	Proteiome	BRAIN	SMR	BrainMeta	SMR	-0.0619775	0.0369219	0.0932285		37415601	10.3389/fgene.2023.1191264	Gedik et all Front Genet	BRAIN
CDC42	P60953	1736	TRANS	PGC3_SCZ_NoUKB	DECODE_Specific	-,NA		0.0328945	0.0328945	DECODE	DECODE	0.259611	224.045	MDD	CDC42	Proteiome	BLOOD	SMR	eQTLGen	SMR	0.000873362	0.0148472	0.953093		37415601	10.3389/fgene.2023.1191264	Gedik et all Front Genet	BLOOD
CDC42	P60953	1736	TRANS	PGC3_SCZ_NoUKB	DECODE_Specific	-,NA		0.0328945	0.0328945	DECODE	DECODE	0.259611	224.045	BIP	CDC42	Proteiome	BLOOD	SMR	eQTLGen	SMR	-0.0069953	0.0320238	0.827086		37415601	10.3389/fgene.2023.1191264	Gedik et all Front Genet	BLOOD
CDC42	P60953	1736	TRANS	PGC3_SCZ_NoUKB	DECODE_Specific	-,NA		0.0328945	0.0328945	DECODE	DECODE	0.259611	224.045	SCZ.Clozuk.2018	CDC42	Transcriptome	BRAIN	TWAS	PsychENCODE	FUSION	-0.9692		0.332		30545856	10.1126/science.aat8127	Gandal et all science	BRAIN
CDC42	P60953	1736	TRANS	PGC3_SCZ_NoUKB	DECODE_Specific	-,NA		0.0328945	0.0328945	DECODE	DECODE	0.259611	224.045	BD.PGC.ruderferCell2018	CDC42	Transcriptome	BRAIN	TWAS	PsychENCODE	FUSION	-0.189288		0.85		30545856	10.1126/science.aat8127	Gandal et all science	BRAIN
CDC42	P60953	1736	TRANS	PGC3_SCZ_NoUKB	DECODE_Specific	-,NA		0.0328945	0.0328945	DECODE	DECODE	0.259611	224.045	SCZ_PGC2+CLOZUK	CDC42	Transcriptome	DLPFC	TWAS	Collado-Torres	FUSION	-4.20811		2.58e-05		31174959	10.1016/j.neuron.2019.05.013	ColladoTorres_neuron_twas etal. Neuron	BRAIN
CDC42	P60953	1736	TRANS	PGC3_SCZ_NoUKB	DECODE_Specific	-,NA		0.0328945	0.0328945	DECODE	DECODE	0.259611	224.045	SCZ_PGC2+CLOZUK	CDC42	Transcriptome	DLPFC	TWAS	Collado-Torres	FUSION	-4.08844		4.34e-05		31174959	10.1016/j.neuron.2019.05.013	ColladoTorres_neuron_twas etal. Neuron	BRAIN
CDC42	P60953	1736	TRANS	PGC3_SCZ_NoUKB	DECODE_Specific	-,NA		0.0328945	0.0328945	DECODE	DECODE	0.259611	224.045	SCZ_PGC2+CLOZUK	CDC42	Transcriptome	HIPPO	TWAS	Collado-Torres	FUSION	-4.23758		2.26e-05		31174959	10.1016/j.neuron.2019.05.013	ColladoTorres_neuron_twas etal. Neuron	BRAIN
CDC42	P60953	1736	TRANS	PGC3_SCZ_NoUKB	DECODE_Specific	-,NA		0.0328945	0.0328945	DECODE	DECODE	0.259611	224.045	SCZ_PGC2	CDC42	Transcriptome	DLPFC	TWAS	Collado-Torres	FUSION	-3.95948		7.51e-05		31174959	10.1016/j.neuron.2019.05.013	ColladoTorres_neuron_twas etal. Neuron	BRAIN
CDC42	P60953	1736	TRANS	PGC3_SCZ_NoUKB	DECODE_Specific	-,NA		0.0328945	0.0328945	DECODE	DECODE	0.259611	224.045	SCZ_PGC2	CDC42	Transcriptome	DLPFC	TWAS	Collado-Torres	FUSION	-3.93598		8.29e-05		31174959	10.1016/j.neuron.2019.05.013	ColladoTorres_neuron_twas etal. Neuron	BRAIN
CDC42	P60953	1736	TRANS	PGC3_SCZ_NoUKB	DECODE_Specific	-,NA		0.0328945	0.0328945	DECODE	DECODE	0.259611	224.045	SCZ_PGC2	CDC42	Transcriptome	HIPPO	TWAS	Collado-Torres	FUSION	-3.99317		6.52e-05		31174959	10.1016/j.neuron.2019.05.013	ColladoTorres_neuron_twas etal. Neuron	BRAIN
CDC42	P60953	1736	TRANS	PGC3_SCZ_NoUKB	DECODE_Specific	-,NA		0.0328945	0.0328945	DECODE	DECODE	0.259611	224.045	Depression Howard et all	CDC42	Proteiome	BRAIN	PWAS	ROS/MAP	FUSION	-1.20573		0.228		33846625	10.1038/s41593-021-00832-6	Wingo Nat Neurosci	BRAIN
CDC42	P60953	1736	TRANS	PGC3_SCZ_NoUKB	DECODE_Specific	-,NA		0.0328945	0.0328945	DECODE	DECODE	0.259611	224.045	cognitive function	CDC42	Transcriptome	CORTEX	COLOC	MetaBrain	coloc				0.462284	36823318	10.1038/s41588-023-01300-6	Klein et all Nat Genet	BRAIN
CDC42BPA	Q5VT25	1737	TRANS	BIP_PGC3_noukb	DECODE_Specific	+,NA		0.302684	0.302684	DECODE	DECODE	0.693201	2061.58	SCZ_PGC3	CDC42BPA	Transcriptome	DLPFC	MR	CMC+GTEX	MendelianRandomization			0.000513529		35460606	10.1016/j.ajhg.2022.04.004	Jiang eet all Am J Hum Genet	BRAIN
CDC42BPA	Q5VT25	1737	TRANS	BIP_PGC3_noukb	DECODE_Specific	+,NA		0.302684	0.302684	DECODE	DECODE	0.693201	2061.58	SCZ_PGC3	CDC42BPA	Transcriptome	DLPFC	MR	CMC+GTEX	MendelianRandomization			0.000119161		35460606	10.1016/j.ajhg.2022.04.004	Jiang eet all Am J Hum Genet	BRAIN
CDC42BPA	Q5VT25	1737	TRANS	BIP_PGC3_noukb	DECODE_Specific	+,NA		0.302684	0.302684	DECODE	DECODE	0.693201	2061.58	SCZ_PGC3	CDC42BPA	Transcriptome	DLPFC	MR	CMC+GTEX	MendelianRandomization			9.84187e-06		35460606	10.1016/j.ajhg.2022.04.004	Jiang eet all Am J Hum Genet	BRAIN
CDC42BPA	Q5VT25	1737	TRANS	BIP_PGC3_noukb	DECODE_Specific	+,NA		0.302684	0.302684	DECODE	DECODE	0.693201	2061.58	SCZ_PGC3	CDC42BPA	Transcriptome	DLPFC	MR	CMC+GTEX	EMIC			0.339137		35460606	10.1016/j.ajhg.2022.04.004	Jiang eet all Am J Hum Genet	BRAIN
CDC42BPA	Q5VT25	1737	TRANS	BIP_PGC3_noukb	DECODE_Specific	+,NA		0.302684	0.302684	DECODE	DECODE	0.693201	2061.58	BIP_2019_Stahl_etall	CDC42BPA	Transcriptome	DLPFC	MR	CMC+GTEX	MendelianRandomization			0.000390154		35460606	10.1016/j.ajhg.2022.04.004	Jiang eet all Am J Hum Genet	BRAIN
CDC42BPA	Q5VT25	1737	TRANS	BIP_PGC3_noukb	DECODE_Specific	+,NA		0.302684	0.302684	DECODE	DECODE	0.693201	2061.58	BIP_2019_Stahl_etall	CDC42BPA	Transcriptome	DLPFC	MR	CMC+GTEX	MendelianRandomization			0.0314289		35460606	10.1016/j.ajhg.2022.04.004	Jiang eet all Am J Hum Genet	BRAIN
CDC42BPA	Q5VT25	1737	TRANS	BIP_PGC3_noukb	DECODE_Specific	+,NA		0.302684	0.302684	DECODE	DECODE	0.693201	2061.58	BIP_2019_Stahl_etall	CDC42BPA	Transcriptome	DLPFC	MR	CMC+GTEX	MendelianRandomization			1.05205e-12		35460606	10.1016/j.ajhg.2022.04.004	Jiang eet all Am J Hum Genet	BRAIN
CDC42BPA	Q5VT25	1737	TRANS	BIP_PGC3_noukb	DECODE_Specific	+,NA		0.302684	0.302684	DECODE	DECODE	0.693201	2061.58	BIP_2019_Stahl_etall	CDC42BPA	Transcriptome	DLPFC	MR	CMC+GTEX	EMIC			0.782535		35460606	10.1016/j.ajhg.2022.04.004	Jiang eet all Am J Hum Genet	BRAIN
CDC42BPA	Q5VT25	1737	TRANS	BIP_PGC3_noukb	DECODE_Specific	+,NA		0.302684	0.302684	DECODE	DECODE	0.693201	2061.58	Deepression_Wray_tall	CDC42BPA	Transcriptome	BRAIN DLPFC	MR	PsychENCODE	TwoSampleMR	-0.02	0.05	0.702		35296807	10.1038/s41380-022-01507-9	Deng et all Mol Psychiatry	BRAIN
CDC42BPA	Q5VT25	1737	TRANS	BIP_PGC3_noukb	DECODE_Specific	+,NA		0.302684	0.302684	DECODE	DECODE	0.693201	2061.58	SCZ_PGC3	CDC42BPA	Transcriptome	DLPFC	SMR	CMC+GTEX	SMR	-0.0444292	0.0171	0.0093713		35460606	10.1016/j.ajhg.2022.04.004	Jiang eet all Am J Hum Genet	BRAIN
CDC42BPA	Q5VT25	1737	TRANS	BIP_PGC3_noukb	DECODE_Specific	+,NA		0.302684	0.302684	DECODE	DECODE	0.693201	2061.58	SCZ_PGC3	CDC42BPA	Transcriptome_Transcriptlvel	DLPFC	SMR	CMC+GTEX	SMR	-0.088981	0.038302	0.0201714		35460606	10.1016/j.ajhg.2022.04.004	Jiang eet all Am J Hum Genet	BRAIN
CDC42BPA	Q5VT25	1737	TRANS	BIP_PGC3_noukb	DECODE_Specific	+,NA		0.302684	0.302684	DECODE	DECODE	0.693201	2061.58	SCZ_PGC3	CDC42BPA	Transcriptome_Transcriptlvel	DLPFC	SMR	CMC+GTEX	SMR	0.0328849	0.0192298	0.0872473		35460606	10.1016/j.ajhg.2022.04.004	Jiang eet all Am J Hum Genet	BRAIN
CDC42BPA	Q5VT25	1737	TRANS	BIP_PGC3_noukb	DECODE_Specific	+,NA		0.302684	0.302684	DECODE	DECODE	0.693201	2061.58	SCZ_PGC3	CDC42BPA	Transcriptome_Transcriptlvel	DLPFC	SMR	CMC+GTEX	SMR	-0.0430273	0.0362681	0.235477		35460606	10.1016/j.ajhg.2022.04.004	Jiang eet all Am J Hum Genet	BRAIN
CDC42BPA	Q5VT25	1737	TRANS	BIP_PGC3_noukb	DECODE_Specific	+,NA		0.302684	0.302684	DECODE	DECODE	0.693201	2061.58	SCZ_PGC3	CDC42BPA	Transcriptome_Transcriptlvel	DLPFC	SMR	CMC+GTEX	SMR	-0.0230632	0.022061	0.295825		35460606	10.1016/j.ajhg.2022.04.004	Jiang eet all Am J Hum Genet	BRAIN
CDC42BPA	Q5VT25	1737	TRANS	BIP_PGC3_noukb	DECODE_Specific	+,NA		0.302684	0.302684	DECODE	DECODE	0.693201	2061.58	SCZ_PGC3	CDC42BPA	Transcriptome_Transcriptlvel	DLPFC	SMR	CMC+GTEX	SMR	-0.0116572	0.0150655	0.439067		35460606	10.1016/j.ajhg.2022.04.004	Jiang eet all Am J Hum Genet	BRAIN
CDC42BPA	Q5VT25	1737	TRANS	BIP_PGC3_noukb	DECODE_Specific	+,NA		0.302684	0.302684	DECODE	DECODE	0.693201	2061.58	SCZ_PGC3	CDC42BPA	Transcriptome_Transcriptlvel	DLPFC	SMR	CMC+GTEX	SMR	-0.0209823	0.0339368	0.536393		35460606	10.1016/j.ajhg.2022.04.004	Jiang eet all Am J Hum Genet	BRAIN
CDC42BPA	Q5VT25	1737	TRANS	BIP_PGC3_noukb	DECODE_Specific	+,NA		0.302684	0.302684	DECODE	DECODE	0.693201	2061.58	SCZ_PGC3	CDC42BPA	Transcriptome_Transcriptlvel	DLPFC	SMR	CMC+GTEX	SMR	-0.0108604	0.0243085	0.65504		35460606	10.1016/j.ajhg.2022.04.004	Jiang eet all Am J Hum Genet	BRAIN
CDC42BPA	Q5VT25	1737	TRANS	BIP_PGC3_noukb	DECODE_Specific	+,NA		0.302684	0.302684	DECODE	DECODE	0.693201	2061.58	SCZ_PGC3	CDC42BPA	Transcriptome_Transcriptlvel	DLPFC	SMR	CMC+GTEX	SMR	-0.0130792	0.0323404	0.685902		35460606	10.1016/j.ajhg.2022.04.004	Jiang eet all Am J Hum Genet	BRAIN
CDC42BPA	Q5VT25	1737	TRANS	BIP_PGC3_noukb	DECODE_Specific	+,NA		0.302684	0.302684	DECODE	DECODE	0.693201	2061.58	Schizophrenia	CDC42BPA	Proteiome	BRAIN DPFC+FRONTAL CORTEX	SMR	ROS/MAP+Banner+MSBB	SMR	-0.0831328	0.0399599	0.0374886		35882878	10.1038/s41467-022-31873-5	Wingo et all Nat Commun	BRAIN
CDC42BPA	Q5VT25	1737	TRANS	BIP_PGC3_noukb	DECODE_Specific	+,NA		0.302684	0.302684	DECODE	DECODE	0.693201	2061.58	SCZ.Clozuk.2018	CDC42BPA	Transcriptome	BRAIN	SMR	PsychENCODE	SMR	-0.0288245	0.0259336	0.266		30545856	10.1126/science.aat8127	Gandal et all science	BRAIN
CDC42BPA	Q5VT25	1737	TRANS	BIP_PGC3_noukb	DECODE_Specific	+,NA		0.302684	0.302684	DECODE	DECODE	0.693201	2061.58	BD.PGC.ruderferCell2018	CDC42BPA	Transcriptome	BRAIN	SMR	PsychENCODE	SMR	-0.0171889	0.0405792	0.671867		30545856	10.1126/science.aat8127	Gandal et all science	BRAIN
CDC42BPA	Q5VT25	1737	TRANS	BIP_PGC3_noukb	DECODE_Specific	+,NA		0.302684	0.302684	DECODE	DECODE	0.693201	2061.58	MDD Howard DM, et al	CDC42BPA	Transcriptome	BRAIN	SMR	brain-eMeta	SMR	-0.0463047	0.0113867	4.7716e-05		33866329	10.1038/s41398-021-01348-0	Yang et all Transl Psychiatry	BRAIN
CDC42BPA	Q5VT25	1737	TRANS	BIP_PGC3_noukb	DECODE_Specific	+,NA		0.302684	0.302684	DECODE	DECODE	0.693201	2061.58	Depression Howard et all	CDC42BPA	Proteiome	BRAIN DPFC	SMR	ROS/MAP	SMR	-0.441362	0.268946	0.100781		33846625	10.1038/s41593-021-00832-6	Wingo Nat Neurosci	BRAIN
CDC42BPA	Q5VT25	1737	TRANS	BIP_PGC3_noukb	DECODE_Specific	+,NA		0.302684	0.302684	DECODE	DECODE	0.693201	2061.58	SCZ	CDC42BPA	Proteiome	BLOOD	SMR	eQTLGen	SMR	-0.107332	0.07961	0.177588		37415601	10.3389/fgene.2023.1191264	Gedik et all Front Genet	BLOOD
CDC42BPA	Q5VT25	1737	TRANS	BIP_PGC3_noukb	DECODE_Specific	+,NA		0.302684	0.302684	DECODE	DECODE	0.693201	2061.58	MDD	CDC42BPA	Proteiome	BRAIN	SMR	BrainMeta	SMR	-0.0177287	0.0107537	0.0992259		37415601	10.3389/fgene.2023.1191264	Gedik et all Front Genet	BRAIN
CDC42BPA	Q5VT25	1737	TRANS	BIP_PGC3_noukb	DECODE_Specific	+,NA		0.302684	0.302684	DECODE	DECODE	0.693201	2061.58	BIP	CDC42BPA	Proteiome	BRAIN	SMR	BrainMeta	SMR	-0.0137801	0.0232767	0.553842		37415601	10.3389/fgene.2023.1191264	Gedik et all Front Genet	BRAIN
CDC42BPA	Q5VT25	1737	TRANS	BIP_PGC3_noukb	DECODE_Specific	+,NA		0.302684	0.302684	DECODE	DECODE	0.693201	2061.58	SCZ	CDC42BPA	Proteiome	BRAIN	SMR	BrainMeta	SMR	-0.051123	0.0200257	0.0106837		37415601	10.3389/fgene.2023.1191264	Gedik et all Front Genet	BRAIN
CDC42BPA	Q5VT25	1737	TRANS	BIP_PGC3_noukb	DECODE_Specific	+,NA		0.302684	0.302684	DECODE	DECODE	0.693201	2061.58	MDD	CDC42BPA	Proteiome	BLOOD	SMR	eQTLGen	SMR	-0.121636	0.0397375	0.00220613		37415601	10.3389/fgene.2023.1191264	Gedik et all Front Genet	BLOOD
CDC42BPA	Q5VT25	1737	TRANS	BIP_PGC3_noukb	DECODE_Specific	+,NA		0.302684	0.302684	DECODE	DECODE	0.693201	2061.58	BIP	CDC42BPA	Proteiome	BLOOD	SMR	eQTLGen	SMR	-0.136203	0.0867798	0.116525		37415601	10.3389/fgene.2023.1191264	Gedik et all Front Genet	BLOOD
CDC42BPA	Q5VT25	1737	TRANS	BIP_PGC3_noukb	DECODE_Specific	+,NA		0.302684	0.302684	DECODE	DECODE	0.693201	2061.58	MDD	CDC42BPA	Proteiome	BRAIN	SMR	Wingo et al., 2022, in 722 samples	SMR	-0.0275434	0.0154206	0.0740754		37415601	10.3389/fgene.2023.1191264	Gedik et all Front Genet	BRAIN
CDC42BPA	Q5VT25	1737	TRANS	BIP_PGC3_noukb	DECODE_Specific	+,NA		0.302684	0.302684	DECODE	DECODE	0.693201	2061.58	BIP	CDC42BPA	Proteiome	BRAIN	SMR	Wingo et al., 2022, in 722 samples	SMR	-0.0724554	0.0334175	0.0301444		37415601	10.3389/fgene.2023.1191264	Gedik et all Front Genet	BRAIN
CDC42BPA	Q5VT25	1737	TRANS	BIP_PGC3_noukb	DECODE_Specific	+,NA		0.302684	0.302684	DECODE	DECODE	0.693201	2061.58	SCZ	CDC42BPA	Proteiome	BRAIN	SMR	Wingo et al., 2022, in 722 samples	SMR	-0.0739335	0.0260438	0.00452817		37415601	10.3389/fgene.2023.1191264	Gedik et all Front Genet	BRAIN
CDC42BPA	Q5VT25	1737	TRANS	BIP_PGC3_noukb	DECODE_Specific	+,NA		0.302684	0.302684	DECODE	DECODE	0.693201	2061.58	SCZ	CDC42BPA	Transcriptome	BRAIN_DLPFC	TWAS	CMC	FUSION	-1.14213		0.253		31691811	10.1093/hmg/ddz253	Hall et al Hum Mol Genet	BRAIN
CDC42BPA	Q5VT25	1737	TRANS	BIP_PGC3_noukb	DECODE_Specific	+,NA		0.302684	0.302684	DECODE	DECODE	0.693201	2061.58	SCZ_PGC2+CLOZUK	CDC42BPA	Transcriptome	DLPFC	TWAS	Collado-Torres	FUSION	-3.9126		9.13e-05		31174959	10.1016/j.neuron.2019.05.013	ColladoTorres_neuron_twas etal. Neuron	BRAIN
CDC42BPA	Q5VT25	1737	TRANS	BIP_PGC3_noukb	DECODE_Specific	+,NA		0.302684	0.302684	DECODE	DECODE	0.693201	2061.58	SCZ_PGC2+CLOZUK	CDC42BPA	Transcriptome	HIPPO	TWAS	Collado-Torres	FUSION	-3.13986		0.00169		31174959	10.1016/j.neuron.2019.05.013	ColladoTorres_neuron_twas etal. Neuron	BRAIN
CDC42BPA	Q5VT25	1737	TRANS	BIP_PGC3_noukb	DECODE_Specific	+,NA		0.302684	0.302684	DECODE	DECODE	0.693201	2061.58	SCZ_PGC2	CDC42BPA	Transcriptome	DLPFC	TWAS	Collado-Torres	FUSION	-3.67377		0.000239		31174959	10.1016/j.neuron.2019.05.013	ColladoTorres_neuron_twas etal. Neuron	BRAIN
CDC42BPA	Q5VT25	1737	TRANS	BIP_PGC3_noukb	DECODE_Specific	+,NA		0.302684	0.302684	DECODE	DECODE	0.693201	2061.58	Schizophrenia	CDC42BPA	Proteiome	BRAIN DPFC+FRONTAL CORTEX	TWAS	ROS/MAP+Banner+MSBB	FUSION	-3.10095		0.00193		35882878	10.1038/s41467-022-31873-5	Wingo et all Nat Commun	BRAIN
CDC42BPA	Q5VT25	1737	TRANS	BIP_PGC3_noukb	DECODE_Specific	+,NA		0.302684	0.302684	DECODE	DECODE	0.693201	2061.58	Depression Howard et all	CDC42BPA	Proteiome	BRAIN DPFC	PWAS	ROS/MAP	FUSION	-1.7566		0.079		33846625	10.1038/s41593-021-00832-6	Wingo Nat Neurosci	BRAIN
CDC42BPA	Q5VT25	1737	TRANS	BIP_PGC3_noukb	DECODE_Specific	+,NA		0.302684	0.302684	DECODE	DECODE	0.693201	2061.58	Depression Howard et all	CDC42BPA	Transcriptome	BRAIN DPFC	TWAS	dPFC of 152 participants of European descent	FUSION	1.0749		0.2824		33846625	10.1038/s41593-021-00832-6	Wingo Nat Neurosci	BRAIN
CDC42BPA	Q5VT25	1737	TRANS	Cognition_Meta	DECODE_Specific	-,NA		0.985106	0.985106	DECODE	DECODE	1.46625	6709.55	SCZ_PGC3	CDC42BPA	Transcriptome	DLPFC	MR	CMC+GTEX	MendelianRandomization			0.000513529		35460606	10.1016/j.ajhg.2022.04.004	Jiang eet all Am J Hum Genet	BRAIN
CDC42BPA	Q5VT25	1737	TRANS	Cognition_Meta	DECODE_Specific	-,NA		0.985106	0.985106	DECODE	DECODE	1.46625	6709.55	SCZ_PGC3	CDC42BPA	Transcriptome	DLPFC	MR	CMC+GTEX	MendelianRandomization			0.000119161		35460606	10.1016/j.ajhg.2022.04.004	Jiang eet all Am J Hum Genet	BRAIN
CDC42BPA	Q5VT25	1737	TRANS	Cognition_Meta	DECODE_Specific	-,NA		0.985106	0.985106	DECODE	DECODE	1.46625	6709.55	SCZ_PGC3	CDC42BPA	Transcriptome	DLPFC	MR	CMC+GTEX	MendelianRandomization			9.84187e-06		35460606	10.1016/j.ajhg.2022.04.004	Jiang eet all Am J Hum Genet	BRAIN
CDC42BPA	Q5VT25	1737	TRANS	Cognition_Meta	DECODE_Specific	-,NA		0.985106	0.985106	DECODE	DECODE	1.46625	6709.55	SCZ_PGC3	CDC42BPA	Transcriptome	DLPFC	MR	CMC+GTEX	EMIC			0.339137		35460606	10.1016/j.ajhg.2022.04.004	Jiang eet all Am J Hum Genet	BRAIN
CDC42BPA	Q5VT25	1737	TRANS	Cognition_Meta	DECODE_Specific	-,NA		0.985106	0.985106	DECODE	DECODE	1.46625	6709.55	BIP_2019_Stahl_etall	CDC42BPA	Transcriptome	DLPFC	MR	CMC+GTEX	MendelianRandomization			0.000390154		35460606	10.1016/j.ajhg.2022.04.004	Jiang eet all Am J Hum Genet	BRAIN
CDC42BPA	Q5VT25	1737	TRANS	Cognition_Meta	DECODE_Specific	-,NA		0.985106	0.985106	DECODE	DECODE	1.46625	6709.55	BIP_2019_Stahl_etall	CDC42BPA	Transcriptome	DLPFC	MR	CMC+GTEX	MendelianRandomization			0.0314289		35460606	10.1016/j.ajhg.2022.04.004	Jiang eet all Am J Hum Genet	BRAIN
CDC42BPA	Q5VT25	1737	TRANS	Cognition_Meta	DECODE_Specific	-,NA		0.985106	0.985106	DECODE	DECODE	1.46625	6709.55	BIP_2019_Stahl_etall	CDC42BPA	Transcriptome	DLPFC	MR	CMC+GTEX	MendelianRandomization			1.05205e-12		35460606	10.1016/j.ajhg.2022.04.004	Jiang eet all Am J Hum Genet	BRAIN
CDC42BPA	Q5VT25	1737	TRANS	Cognition_Meta	DECODE_Specific	-,NA		0.985106	0.985106	DECODE	DECODE	1.46625	6709.55	BIP_2019_Stahl_etall	CDC42BPA	Transcriptome	DLPFC	MR	CMC+GTEX	EMIC			0.782535		35460606	10.1016/j.ajhg.2022.04.004	Jiang eet all Am J Hum Genet	BRAIN
CDC42BPA	Q5VT25	1737	TRANS	Cognition_Meta	DECODE_Specific	-,NA		0.985106	0.985106	DECODE	DECODE	1.46625	6709.55	Deepression_Wray_tall	CDC42BPA	Transcriptome	BRAIN DLPFC	MR	PsychENCODE	TwoSampleMR	-0.02	0.05	0.702		35296807	10.1038/s41380-022-01507-9	Deng et all Mol Psychiatry	BRAIN
CDC42BPA	Q5VT25	1737	TRANS	Cognition_Meta	DECODE_Specific	-,NA		0.985106	0.985106	DECODE	DECODE	1.46625	6709.55	SCZ_PGC3	CDC42BPA	Transcriptome	DLPFC	SMR	CMC+GTEX	SMR	-0.0444292	0.0171	0.0093713		35460606	10.1016/j.ajhg.2022.04.004	Jiang eet all Am J Hum Genet	BRAIN
CDC42BPA	Q5VT25	1737	TRANS	Cognition_Meta	DECODE_Specific	-,NA		0.985106	0.985106	DECODE	DECODE	1.46625	6709.55	SCZ_PGC3	CDC42BPA	Transcriptome_Transcriptlvel	DLPFC	SMR	CMC+GTEX	SMR	-0.088981	0.038302	0.0201714		35460606	10.1016/j.ajhg.2022.04.004	Jiang eet all Am J Hum Genet	BRAIN
CDC42BPA	Q5VT25	1737	TRANS	Cognition_Meta	DECODE_Specific	-,NA		0.985106	0.985106	DECODE	DECODE	1.46625	6709.55	SCZ_PGC3	CDC42BPA	Transcriptome_Transcriptlvel	DLPFC	SMR	CMC+GTEX	SMR	0.0328849	0.0192298	0.0872473		35460606	10.1016/j.ajhg.2022.04.004	Jiang eet all Am J Hum Genet	BRAIN
CDC42BPA	Q5VT25	1737	TRANS	Cognition_Meta	DECODE_Specific	-,NA		0.985106	0.985106	DECODE	DECODE	1.46625	6709.55	SCZ_PGC3	CDC42BPA	Transcriptome_Transcriptlvel	DLPFC	SMR	CMC+GTEX	SMR	-0.0430273	0.0362681	0.235477		35460606	10.1016/j.ajhg.2022.04.004	Jiang eet all Am J Hum Genet	BRAIN
CDC42BPA	Q5VT25	1737	TRANS	Cognition_Meta	DECODE_Specific	-,NA		0.985106	0.985106	DECODE	DECODE	1.46625	6709.55	SCZ_PGC3	CDC42BPA	Transcriptome_Transcriptlvel	DLPFC	SMR	CMC+GTEX	SMR	-0.0230632	0.022061	0.295825		35460606	10.1016/j.ajhg.2022.04.004	Jiang eet all Am J Hum Genet	BRAIN
CDC42BPA	Q5VT25	1737	TRANS	Cognition_Meta	DECODE_Specific	-,NA		0.985106	0.985106	DECODE	DECODE	1.46625	6709.55	SCZ_PGC3	CDC42BPA	Transcriptome_Transcriptlvel	DLPFC	SMR	CMC+GTEX	SMR	-0.0116572	0.0150655	0.439067		35460606	10.1016/j.ajhg.2022.04.004	Jiang eet all Am J Hum Genet	BRAIN
CDC42BPA	Q5VT25	1737	TRANS	Cognition_Meta	DECODE_Specific	-,NA		0.985106	0.985106	DECODE	DECODE	1.46625	6709.55	SCZ_PGC3	CDC42BPA	Transcriptome_Transcriptlvel	DLPFC	SMR	CMC+GTEX	SMR	-0.0209823	0.0339368	0.536393		35460606	10.1016/j.ajhg.2022.04.004	Jiang eet all Am J Hum Genet	BRAIN
CDC42BPA	Q5VT25	1737	TRANS	Cognition_Meta	DECODE_Specific	-,NA		0.985106	0.985106	DECODE	DECODE	1.46625	6709.55	SCZ_PGC3	CDC42BPA	Transcriptome_Transcriptlvel	DLPFC	SMR	CMC+GTEX	SMR	-0.0108604	0.0243085	0.65504		35460606	10.1016/j.ajhg.2022.04.004	Jiang eet all Am J Hum Genet	BRAIN
CDC42BPA	Q5VT25	1737	TRANS	Cognition_Meta	DECODE_Specific	-,NA		0.985106	0.985106	DECODE	DECODE	1.46625	6709.55	SCZ_PGC3	CDC42BPA	Transcriptome_Transcriptlvel	DLPFC	SMR	CMC+GTEX	SMR	-0.0130792	0.0323404	0.685902		35460606	10.1016/j.ajhg.2022.04.004	Jiang eet all Am J Hum Genet	BRAIN
CDC42BPA	Q5VT25	1737	TRANS	Cognition_Meta	DECODE_Specific	-,NA		0.985106	0.985106	DECODE	DECODE	1.46625	6709.55	Schizophrenia	CDC42BPA	Proteiome	BRAIN DPFC+FRONTAL CORTEX	SMR	ROS/MAP+Banner+MSBB	SMR	-0.0831328	0.0399599	0.0374886		35882878	10.1038/s41467-022-31873-5	Wingo et all Nat Commun	BRAIN
CDC42BPA	Q5VT25	1737	TRANS	Cognition_Meta	DECODE_Specific	-,NA		0.985106	0.985106	DECODE	DECODE	1.46625	6709.55	SCZ.Clozuk.2018	CDC42BPA	Transcriptome	BRAIN	SMR	PsychENCODE	SMR	-0.0288245	0.0259336	0.266		30545856	10.1126/science.aat8127	Gandal et all science	BRAIN
CDC42BPA	Q5VT25	1737	TRANS	Cognition_Meta	DECODE_Specific	-,NA		0.985106	0.985106	DECODE	DECODE	1.46625	6709.55	BD.PGC.ruderferCell2018	CDC42BPA	Transcriptome	BRAIN	SMR	PsychENCODE	SMR	-0.0171889	0.0405792	0.671867		30545856	10.1126/science.aat8127	Gandal et all science	BRAIN
CDC42BPA	Q5VT25	1737	TRANS	Cognition_Meta	DECODE_Specific	-,NA		0.985106	0.985106	DECODE	DECODE	1.46625	6709.55	MDD Howard DM, et al	CDC42BPA	Transcriptome	BRAIN	SMR	brain-eMeta	SMR	-0.0463047	0.0113867	4.7716e-05		33866329	10.1038/s41398-021-01348-0	Yang et all Transl Psychiatry	BRAIN
CDC42BPA	Q5VT25	1737	TRANS	Cognition_Meta	DECODE_Specific	-,NA		0.985106	0.985106	DECODE	DECODE	1.46625	6709.55	Depression Howard et all	CDC42BPA	Proteiome	BRAIN DPFC	SMR	ROS/MAP	SMR	-0.441362	0.268946	0.100781		33846625	10.1038/s41593-021-00832-6	Wingo Nat Neurosci	BRAIN
CDC42BPA	Q5VT25	1737	TRANS	Cognition_Meta	DECODE_Specific	-,NA		0.985106	0.985106	DECODE	DECODE	1.46625	6709.55	SCZ	CDC42BPA	Proteiome	BLOOD	SMR	eQTLGen	SMR	-0.107332	0.07961	0.177588		37415601	10.3389/fgene.2023.1191264	Gedik et all Front Genet	BLOOD
CDC42BPA	Q5VT25	1737	TRANS	Cognition_Meta	DECODE_Specific	-,NA		0.985106	0.985106	DECODE	DECODE	1.46625	6709.55	MDD	CDC42BPA	Proteiome	BRAIN	SMR	BrainMeta	SMR	-0.0177287	0.0107537	0.0992259		37415601	10.3389/fgene.2023.1191264	Gedik et all Front Genet	BRAIN
CDC42BPA	Q5VT25	1737	TRANS	Cognition_Meta	DECODE_Specific	-,NA		0.985106	0.985106	DECODE	DECODE	1.46625	6709.55	BIP	CDC42BPA	Proteiome	BRAIN	SMR	BrainMeta	SMR	-0.0137801	0.0232767	0.553842		37415601	10.3389/fgene.2023.1191264	Gedik et all Front Genet	BRAIN
CDC42BPA	Q5VT25	1737	TRANS	Cognition_Meta	DECODE_Specific	-,NA		0.985106	0.985106	DECODE	DECODE	1.46625	6709.55	SCZ	CDC42BPA	Proteiome	BRAIN	SMR	BrainMeta	SMR	-0.051123	0.0200257	0.0106837		37415601	10.3389/fgene.2023.1191264	Gedik et all Front Genet	BRAIN
CDC42BPA	Q5VT25	1737	TRANS	Cognition_Meta	DECODE_Specific	-,NA		0.985106	0.985106	DECODE	DECODE	1.46625	6709.55	MDD	CDC42BPA	Proteiome	BLOOD	SMR	eQTLGen	SMR	-0.121636	0.0397375	0.00220613		37415601	10.3389/fgene.2023.1191264	Gedik et all Front Genet	BLOOD
CDC42BPA	Q5VT25	1737	TRANS	Cognition_Meta	DECODE_Specific	-,NA		0.985106	0.985106	DECODE	DECODE	1.46625	6709.55	BIP	CDC42BPA	Proteiome	BLOOD	SMR	eQTLGen	SMR	-0.136203	0.0867798	0.116525		37415601	10.3389/fgene.2023.1191264	Gedik et all Front Genet	BLOOD
CDC42BPA	Q5VT25	1737	TRANS	Cognition_Meta	DECODE_Specific	-,NA		0.985106	0.985106	DECODE	DECODE	1.46625	6709.55	MDD	CDC42BPA	Proteiome	BRAIN	SMR	Wingo et al., 2022, in 722 samples	SMR	-0.0275434	0.0154206	0.0740754		37415601	10.3389/fgene.2023.1191264	Gedik et all Front Genet	BRAIN
CDC42BPA	Q5VT25	1737	TRANS	Cognition_Meta	DECODE_Specific	-,NA		0.985106	0.985106	DECODE	DECODE	1.46625	6709.55	BIP	CDC42BPA	Proteiome	BRAIN	SMR	Wingo et al., 2022, in 722 samples	SMR	-0.0724554	0.0334175	0.0301444		37415601	10.3389/fgene.2023.1191264	Gedik et all Front Genet	BRAIN
CDC42BPA	Q5VT25	1737	TRANS	Cognition_Meta	DECODE_Specific	-,NA		0.985106	0.985106	DECODE	DECODE	1.46625	6709.55	SCZ	CDC42BPA	Proteiome	BRAIN	SMR	Wingo et al., 2022, in 722 samples	SMR	-0.0739335	0.0260438	0.00452817		37415601	10.3389/fgene.2023.1191264	Gedik et all Front Genet	BRAIN
CDC42BPA	Q5VT25	1737	TRANS	Cognition_Meta	DECODE_Specific	-,NA		0.985106	0.985106	DECODE	DECODE	1.46625	6709.55	SCZ	CDC42BPA	Transcriptome	BRAIN_DLPFC	TWAS	CMC	FUSION	-1.14213		0.253		31691811	10.1093/hmg/ddz253	Hall et al Hum Mol Genet	BRAIN
CDC42BPA	Q5VT25	1737	TRANS	Cognition_Meta	DECODE_Specific	-,NA		0.985106	0.985106	DECODE	DECODE	1.46625	6709.55	SCZ_PGC2+CLOZUK	CDC42BPA	Transcriptome	DLPFC	TWAS	Collado-Torres	FUSION	-3.9126		9.13e-05		31174959	10.1016/j.neuron.2019.05.013	ColladoTorres_neuron_twas etal. Neuron	BRAIN
CDC42BPA	Q5VT25	1737	TRANS	Cognition_Meta	DECODE_Specific	-,NA		0.985106	0.985106	DECODE	DECODE	1.46625	6709.55	SCZ_PGC2+CLOZUK	CDC42BPA	Transcriptome	HIPPO	TWAS	Collado-Torres	FUSION	-3.13986		0.00169		31174959	10.1016/j.neuron.2019.05.013	ColladoTorres_neuron_twas etal. Neuron	BRAIN
CDC42BPA	Q5VT25	1737	TRANS	Cognition_Meta	DECODE_Specific	-,NA		0.985106	0.985106	DECODE	DECODE	1.46625	6709.55	SCZ_PGC2	CDC42BPA	Transcriptome	DLPFC	TWAS	Collado-Torres	FUSION	-3.67377		0.000239		31174959	10.1016/j.neuron.2019.05.013	ColladoTorres_neuron_twas etal. Neuron	BRAIN
CDC42BPA	Q5VT25	1737	TRANS	Cognition_Meta	DECODE_Specific	-,NA		0.985106	0.985106	DECODE	DECODE	1.46625	6709.55	Schizophrenia	CDC42BPA	Proteiome	BRAIN DPFC+FRONTAL CORTEX	TWAS	ROS/MAP+Banner+MSBB	FUSION	-3.10095		0.00193		35882878	10.1038/s41467-022-31873-5	Wingo et all Nat Commun	BRAIN
CDC42BPA	Q5VT25	1737	TRANS	Cognition_Meta	DECODE_Specific	-,NA		0.985106	0.985106	DECODE	DECODE	1.46625	6709.55	Depression Howard et all	CDC42BPA	Proteiome	BRAIN DPFC	PWAS	ROS/MAP	FUSION	-1.7566		0.079		33846625	10.1038/s41593-021-00832-6	Wingo Nat Neurosci	BRAIN
CDC42BPA	Q5VT25	1737	TRANS	Cognition_Meta	DECODE_Specific	-,NA		0.985106	0.985106	DECODE	DECODE	1.46625	6709.55	Depression Howard et all	CDC42BPA	Transcriptome	BRAIN DPFC	TWAS	dPFC of 152 participants of European descent	FUSION	1.0749		0.2824		33846625	10.1038/s41593-021-00832-6	Wingo Nat Neurosci	BRAIN
CDC42BPA	Q5VT25	1737	TRANS	Depression_iPSYCH_2023	DECODE_Specific	+,NA		0.697381	0.697381	DECODE	DECODE	1.39949	4749.86	SCZ_PGC3	CDC42BPA	Transcriptome	DLPFC	MR	CMC+GTEX	MendelianRandomization			0.000513529		35460606	10.1016/j.ajhg.2022.04.004	Jiang eet all Am J Hum Genet	BRAIN
CDC42BPA	Q5VT25	1737	TRANS	Depression_iPSYCH_2023	DECODE_Specific	+,NA		0.697381	0.697381	DECODE	DECODE	1.39949	4749.86	SCZ_PGC3	CDC42BPA	Transcriptome	DLPFC	MR	CMC+GTEX	MendelianRandomization			0.000119161		35460606	10.1016/j.ajhg.2022.04.004	Jiang eet all Am J Hum Genet	BRAIN
CDC42BPA	Q5VT25	1737	TRANS	Depression_iPSYCH_2023	DECODE_Specific	+,NA		0.697381	0.697381	DECODE	DECODE	1.39949	4749.86	SCZ_PGC3	CDC42BPA	Transcriptome	DLPFC	MR	CMC+GTEX	MendelianRandomization			9.84187e-06		35460606	10.1016/j.ajhg.2022.04.004	Jiang eet all Am J Hum Genet	BRAIN
CDC42BPA	Q5VT25	1737	TRANS	Depression_iPSYCH_2023	DECODE_Specific	+,NA		0.697381	0.697381	DECODE	DECODE	1.39949	4749.86	SCZ_PGC3	CDC42BPA	Transcriptome	DLPFC	MR	CMC+GTEX	EMIC			0.339137		35460606	10.1016/j.ajhg.2022.04.004	Jiang eet all Am J Hum Genet	BRAIN
CDC42BPA	Q5VT25	1737	TRANS	Depression_iPSYCH_2023	DECODE_Specific	+,NA		0.697381	0.697381	DECODE	DECODE	1.39949	4749.86	BIP_2019_Stahl_etall	CDC42BPA	Transcriptome	DLPFC	MR	CMC+GTEX	MendelianRandomization			0.000390154		35460606	10.1016/j.ajhg.2022.04.004	Jiang eet all Am J Hum Genet	BRAIN
CDC42BPA	Q5VT25	1737	TRANS	Depression_iPSYCH_2023	DECODE_Specific	+,NA		0.697381	0.697381	DECODE	DECODE	1.39949	4749.86	BIP_2019_Stahl_etall	CDC42BPA	Transcriptome	DLPFC	MR	CMC+GTEX	MendelianRandomization			0.0314289		35460606	10.1016/j.ajhg.2022.04.004	Jiang eet all Am J Hum Genet	BRAIN
CDC42BPA	Q5VT25	1737	TRANS	Depression_iPSYCH_2023	DECODE_Specific	+,NA		0.697381	0.697381	DECODE	DECODE	1.39949	4749.86	BIP_2019_Stahl_etall	CDC42BPA	Transcriptome	DLPFC	MR	CMC+GTEX	MendelianRandomization			1.05205e-12		35460606	10.1016/j.ajhg.2022.04.004	Jiang eet all Am J Hum Genet	BRAIN
CDC42BPA	Q5VT25	1737	TRANS	Depression_iPSYCH_2023	DECODE_Specific	+,NA		0.697381	0.697381	DECODE	DECODE	1.39949	4749.86	BIP_2019_Stahl_etall	CDC42BPA	Transcriptome	DLPFC	MR	CMC+GTEX	EMIC			0.782535		35460606	10.1016/j.ajhg.2022.04.004	Jiang eet all Am J Hum Genet	BRAIN
CDC42BPA	Q5VT25	1737	TRANS	Depression_iPSYCH_2023	DECODE_Specific	+,NA		0.697381	0.697381	DECODE	DECODE	1.39949	4749.86	Deepression_Wray_tall	CDC42BPA	Transcriptome	BRAIN DLPFC	MR	PsychENCODE	TwoSampleMR	-0.02	0.05	0.702		35296807	10.1038/s41380-022-01507-9	Deng et all Mol Psychiatry	BRAIN
CDC42BPA	Q5VT25	1737	TRANS	Depression_iPSYCH_2023	DECODE_Specific	+,NA		0.697381	0.697381	DECODE	DECODE	1.39949	4749.86	SCZ_PGC3	CDC42BPA	Transcriptome	DLPFC	SMR	CMC+GTEX	SMR	-0.0444292	0.0171	0.0093713		35460606	10.1016/j.ajhg.2022.04.004	Jiang eet all Am J Hum Genet	BRAIN
CDC42BPA	Q5VT25	1737	TRANS	Depression_iPSYCH_2023	DECODE_Specific	+,NA		0.697381	0.697381	DECODE	DECODE	1.39949	4749.86	SCZ_PGC3	CDC42BPA	Transcriptome_Transcriptlvel	DLPFC	SMR	CMC+GTEX	SMR	-0.088981	0.038302	0.0201714		35460606	10.1016/j.ajhg.2022.04.004	Jiang eet all Am J Hum Genet	BRAIN
CDC42BPA	Q5VT25	1737	TRANS	Depression_iPSYCH_2023	DECODE_Specific	+,NA		0.697381	0.697381	DECODE	DECODE	1.39949	4749.86	SCZ_PGC3	CDC42BPA	Transcriptome_Transcriptlvel	DLPFC	SMR	CMC+GTEX	SMR	0.0328849	0.0192298	0.0872473		35460606	10.1016/j.ajhg.2022.04.004	Jiang eet all Am J Hum Genet	BRAIN
CDC42BPA	Q5VT25	1737	TRANS	Depression_iPSYCH_2023	DECODE_Specific	+,NA		0.697381	0.697381	DECODE	DECODE	1.39949	4749.86	SCZ_PGC3	CDC42BPA	Transcriptome_Transcriptlvel	DLPFC	SMR	CMC+GTEX	SMR	-0.0430273	0.0362681	0.235477		35460606	10.1016/j.ajhg.2022.04.004	Jiang eet all Am J Hum Genet	BRAIN
CDC42BPA	Q5VT25	1737	TRANS	Depression_iPSYCH_2023	DECODE_Specific	+,NA		0.697381	0.697381	DECODE	DECODE	1.39949	4749.86	SCZ_PGC3	CDC42BPA	Transcriptome_Transcriptlvel	DLPFC	SMR	CMC+GTEX	SMR	-0.0230632	0.022061	0.295825		35460606	10.1016/j.ajhg.2022.04.004	Jiang eet all Am J Hum Genet	BRAIN
CDC42BPA	Q5VT25	1737	TRANS	Depression_iPSYCH_2023	DECODE_Specific	+,NA		0.697381	0.697381	DECODE	DECODE	1.39949	4749.86	SCZ_PGC3	CDC42BPA	Transcriptome_Transcriptlvel	DLPFC	SMR	CMC+GTEX	SMR	-0.0116572	0.0150655	0.439067		35460606	10.1016/j.ajhg.2022.04.004	Jiang eet all Am J Hum Genet	BRAIN
CDC42BPA	Q5VT25	1737	TRANS	Depression_iPSYCH_2023	DECODE_Specific	+,NA		0.697381	0.697381	DECODE	DECODE	1.39949	4749.86	SCZ_PGC3	CDC42BPA	Transcriptome_Transcriptlvel	DLPFC	SMR	CMC+GTEX	SMR	-0.0209823	0.0339368	0.536393		35460606	10.1016/j.ajhg.2022.04.004	Jiang eet all Am J Hum Genet	BRAIN
CDC42BPA	Q5VT25	1737	TRANS	Depression_iPSYCH_2023	DECODE_Specific	+,NA		0.697381	0.697381	DECODE	DECODE	1.39949	4749.86	SCZ_PGC3	CDC42BPA	Transcriptome_Transcriptlvel	DLPFC	SMR	CMC+GTEX	SMR	-0.0108604	0.0243085	0.65504		35460606	10.1016/j.ajhg.2022.04.004	Jiang eet all Am J Hum Genet	BRAIN
CDC42BPA	Q5VT25	1737	TRANS	Depression_iPSYCH_2023	DECODE_Specific	+,NA		0.697381	0.697381	DECODE	DECODE	1.39949	4749.86	SCZ_PGC3	CDC42BPA	Transcriptome_Transcriptlvel	DLPFC	SMR	CMC+GTEX	SMR	-0.0130792	0.0323404	0.685902		35460606	10.1016/j.ajhg.2022.04.004	Jiang eet all Am J Hum Genet	BRAIN
CDC42BPA	Q5VT25	1737	TRANS	Depression_iPSYCH_2023	DECODE_Specific	+,NA		0.697381	0.697381	DECODE	DECODE	1.39949	4749.86	Schizophrenia	CDC42BPA	Proteiome	BRAIN DPFC+FRONTAL CORTEX	SMR	ROS/MAP+Banner+MSBB	SMR	-0.0831328	0.0399599	0.0374886		35882878	10.1038/s41467-022-31873-5	Wingo et all Nat Commun	BRAIN
CDC42BPA	Q5VT25	1737	TRANS	Depression_iPSYCH_2023	DECODE_Specific	+,NA		0.697381	0.697381	DECODE	DECODE	1.39949	4749.86	SCZ.Clozuk.2018	CDC42BPA	Transcriptome	BRAIN	SMR	PsychENCODE	SMR	-0.0288245	0.0259336	0.266		30545856	10.1126/science.aat8127	Gandal et all science	BRAIN
CDC42BPA	Q5VT25	1737	TRANS	Depression_iPSYCH_2023	DECODE_Specific	+,NA		0.697381	0.697381	DECODE	DECODE	1.39949	4749.86	BD.PGC.ruderferCell2018	CDC42BPA	Transcriptome	BRAIN	SMR	PsychENCODE	SMR	-0.0171889	0.0405792	0.671867		30545856	10.1126/science.aat8127	Gandal et all science	BRAIN
CDC42BPA	Q5VT25	1737	TRANS	Depression_iPSYCH_2023	DECODE_Specific	+,NA		0.697381	0.697381	DECODE	DECODE	1.39949	4749.86	MDD Howard DM, et al	CDC42BPA	Transcriptome	BRAIN	SMR	brain-eMeta	SMR	-0.0463047	0.0113867	4.7716e-05		33866329	10.1038/s41398-021-01348-0	Yang et all Transl Psychiatry	BRAIN
CDC42BPA	Q5VT25	1737	TRANS	Depression_iPSYCH_2023	DECODE_Specific	+,NA		0.697381	0.697381	DECODE	DECODE	1.39949	4749.86	Depression Howard et all	CDC42BPA	Proteiome	BRAIN DPFC	SMR	ROS/MAP	SMR	-0.441362	0.268946	0.100781		33846625	10.1038/s41593-021-00832-6	Wingo Nat Neurosci	BRAIN
CDC42BPA	Q5VT25	1737	TRANS	Depression_iPSYCH_2023	DECODE_Specific	+,NA		0.697381	0.697381	DECODE	DECODE	1.39949	4749.86	SCZ	CDC42BPA	Proteiome	BLOOD	SMR	eQTLGen	SMR	-0.107332	0.07961	0.177588		37415601	10.3389/fgene.2023.1191264	Gedik et all Front Genet	BLOOD
CDC42BPA	Q5VT25	1737	TRANS	Depression_iPSYCH_2023	DECODE_Specific	+,NA		0.697381	0.697381	DECODE	DECODE	1.39949	4749.86	MDD	CDC42BPA	Proteiome	BRAIN	SMR	BrainMeta	SMR	-0.0177287	0.0107537	0.0992259		37415601	10.3389/fgene.2023.1191264	Gedik et all Front Genet	BRAIN
CDC42BPA	Q5VT25	1737	TRANS	Depression_iPSYCH_2023	DECODE_Specific	+,NA		0.697381	0.697381	DECODE	DECODE	1.39949	4749.86	BIP	CDC42BPA	Proteiome	BRAIN	SMR	BrainMeta	SMR	-0.0137801	0.0232767	0.553842		37415601	10.3389/fgene.2023.1191264	Gedik et all Front Genet	BRAIN
CDC42BPA	Q5VT25	1737	TRANS	Depression_iPSYCH_2023	DECODE_Specific	+,NA		0.697381	0.697381	DECODE	DECODE	1.39949	4749.86	SCZ	CDC42BPA	Proteiome	BRAIN	SMR	BrainMeta	SMR	-0.051123	0.0200257	0.0106837		37415601	10.3389/fgene.2023.1191264	Gedik et all Front Genet	BRAIN
CDC42BPA	Q5VT25	1737	TRANS	Depression_iPSYCH_2023	DECODE_Specific	+,NA		0.697381	0.697381	DECODE	DECODE	1.39949	4749.86	MDD	CDC42BPA	Proteiome	BLOOD	SMR	eQTLGen	SMR	-0.121636	0.0397375	0.00220613		37415601	10.3389/fgene.2023.1191264	Gedik et all Front Genet	BLOOD
CDC42BPA	Q5VT25	1737	TRANS	Depression_iPSYCH_2023	DECODE_Specific	+,NA		0.697381	0.697381	DECODE	DECODE	1.39949	4749.86	BIP	CDC42BPA	Proteiome	BLOOD	SMR	eQTLGen	SMR	-0.136203	0.0867798	0.116525		37415601	10.3389/fgene.2023.1191264	Gedik et all Front Genet	BLOOD
CDC42BPA	Q5VT25	1737	TRANS	Depression_iPSYCH_2023	DECODE_Specific	+,NA		0.697381	0.697381	DECODE	DECODE	1.39949	4749.86	MDD	CDC42BPA	Proteiome	BRAIN	SMR	Wingo et al., 2022, in 722 samples	SMR	-0.0275434	0.0154206	0.0740754		37415601	10.3389/fgene.2023.1191264	Gedik et all Front Genet	BRAIN
CDC42BPA	Q5VT25	1737	TRANS	Depression_iPSYCH_2023	DECODE_Specific	+,NA		0.697381	0.697381	DECODE	DECODE	1.39949	4749.86	BIP	CDC42BPA	Proteiome	BRAIN	SMR	Wingo et al., 2022, in 722 samples	SMR	-0.0724554	0.0334175	0.0301444		37415601	10.3389/fgene.2023.1191264	Gedik et all Front Genet	BRAIN
CDC42BPA	Q5VT25	1737	TRANS	Depression_iPSYCH_2023	DECODE_Specific	+,NA		0.697381	0.697381	DECODE	DECODE	1.39949	4749.86	SCZ	CDC42BPA	Proteiome	BRAIN	SMR	Wingo et al., 2022, in 722 samples	SMR	-0.0739335	0.0260438	0.00452817		37415601	10.3389/fgene.2023.1191264	Gedik et all Front Genet	BRAIN
CDC42BPA	Q5VT25	1737	TRANS	Depression_iPSYCH_2023	DECODE_Specific	+,NA		0.697381	0.697381	DECODE	DECODE	1.39949	4749.86	SCZ	CDC42BPA	Transcriptome	BRAIN_DLPFC	TWAS	CMC	FUSION	-1.14213		0.253		31691811	10.1093/hmg/ddz253	Hall et al Hum Mol Genet	BRAIN
CDC42BPA	Q5VT25	1737	TRANS	Depression_iPSYCH_2023	DECODE_Specific	+,NA		0.697381	0.697381	DECODE	DECODE	1.39949	4749.86	SCZ_PGC2+CLOZUK	CDC42BPA	Transcriptome	DLPFC	TWAS	Collado-Torres	FUSION	-3.9126		9.13e-05		31174959	10.1016/j.neuron.2019.05.013	ColladoTorres_neuron_twas etal. Neuron	BRAIN
CDC42BPA	Q5VT25	1737	TRANS	Depression_iPSYCH_2023	DECODE_Specific	+,NA		0.697381	0.697381	DECODE	DECODE	1.39949	4749.86	SCZ_PGC2+CLOZUK	CDC42BPA	Transcriptome	HIPPO	TWAS	Collado-Torres	FUSION	-3.13986		0.00169		31174959	10.1016/j.neuron.2019.05.013	ColladoTorres_neuron_twas etal. Neuron	BRAIN
CDC42BPA	Q5VT25	1737	TRANS	Depression_iPSYCH_2023	DECODE_Specific	+,NA		0.697381	0.697381	DECODE	DECODE	1.39949	4749.86	SCZ_PGC2	CDC42BPA	Transcriptome	DLPFC	TWAS	Collado-Torres	FUSION	-3.67377		0.000239		31174959	10.1016/j.neuron.2019.05.013	ColladoTorres_neuron_twas etal. Neuron	BRAIN
CDC42BPA	Q5VT25	1737	TRANS	Depression_iPSYCH_2023	DECODE_Specific	+,NA		0.697381	0.697381	DECODE	DECODE	1.39949	4749.86	Schizophrenia	CDC42BPA	Proteiome	BRAIN DPFC+FRONTAL CORTEX	TWAS	ROS/MAP+Banner+MSBB	FUSION	-3.10095		0.00193		35882878	10.1038/s41467-022-31873-5	Wingo et all Nat Commun	BRAIN
CDC42BPA	Q5VT25	1737	TRANS	Depression_iPSYCH_2023	DECODE_Specific	+,NA		0.697381	0.697381	DECODE	DECODE	1.39949	4749.86	Depression Howard et all	CDC42BPA	Proteiome	BRAIN DPFC	PWAS	ROS/MAP	FUSION	-1.7566		0.079		33846625	10.1038/s41593-021-00832-6	Wingo Nat Neurosci	BRAIN
CDC42BPA	Q5VT25	1737	TRANS	Depression_iPSYCH_2023	DECODE_Specific	+,NA		0.697381	0.697381	DECODE	DECODE	1.39949	4749.86	Depression Howard et all	CDC42BPA	Transcriptome	BRAIN DPFC	TWAS	dPFC of 152 participants of European descent	FUSION	1.0749		0.2824		33846625	10.1038/s41593-021-00832-6	Wingo Nat Neurosci	BRAIN
CDC42BPA	Q5VT25	1737	TRANS	PGC3_SCZ_NoUKB	DECODE_Specific	+,NA		0.476479	0.476479	DECODE	DECODE	0.964141	3245.3	SCZ_PGC3	CDC42BPA	Transcriptome	DLPFC	MR	CMC+GTEX	MendelianRandomization			0.000513529		35460606	10.1016/j.ajhg.2022.04.004	Jiang eet all Am J Hum Genet	BRAIN
CDC42BPA	Q5VT25	1737	TRANS	PGC3_SCZ_NoUKB	DECODE_Specific	+,NA		0.476479	0.476479	DECODE	DECODE	0.964141	3245.3	SCZ_PGC3	CDC42BPA	Transcriptome	DLPFC	MR	CMC+GTEX	MendelianRandomization			0.000119161		35460606	10.1016/j.ajhg.2022.04.004	Jiang eet all Am J Hum Genet	BRAIN
CDC42BPA	Q5VT25	1737	TRANS	PGC3_SCZ_NoUKB	DECODE_Specific	+,NA		0.476479	0.476479	DECODE	DECODE	0.964141	3245.3	SCZ_PGC3	CDC42BPA	Transcriptome	DLPFC	MR	CMC+GTEX	MendelianRandomization			9.84187e-06		35460606	10.1016/j.ajhg.2022.04.004	Jiang eet all Am J Hum Genet	BRAIN
CDC42BPA	Q5VT25	1737	TRANS	PGC3_SCZ_NoUKB	DECODE_Specific	+,NA		0.476479	0.476479	DECODE	DECODE	0.964141	3245.3	SCZ_PGC3	CDC42BPA	Transcriptome	DLPFC	MR	CMC+GTEX	EMIC			0.339137		35460606	10.1016/j.ajhg.2022.04.004	Jiang eet all Am J Hum Genet	BRAIN
CDC42BPA	Q5VT25	1737	TRANS	PGC3_SCZ_NoUKB	DECODE_Specific	+,NA		0.476479	0.476479	DECODE	DECODE	0.964141	3245.3	BIP_2019_Stahl_etall	CDC42BPA	Transcriptome	DLPFC	MR	CMC+GTEX	MendelianRandomization			0.000390154		35460606	10.1016/j.ajhg.2022.04.004	Jiang eet all Am J Hum Genet	BRAIN
CDC42BPA	Q5VT25	1737	TRANS	PGC3_SCZ_NoUKB	DECODE_Specific	+,NA		0.476479	0.476479	DECODE	DECODE	0.964141	3245.3	BIP_2019_Stahl_etall	CDC42BPA	Transcriptome	DLPFC	MR	CMC+GTEX	MendelianRandomization			0.0314289		35460606	10.1016/j.ajhg.2022.04.004	Jiang eet all Am J Hum Genet	BRAIN
CDC42BPA	Q5VT25	1737	TRANS	PGC3_SCZ_NoUKB	DECODE_Specific	+,NA		0.476479	0.476479	DECODE	DECODE	0.964141	3245.3	BIP_2019_Stahl_etall	CDC42BPA	Transcriptome	DLPFC	MR	CMC+GTEX	MendelianRandomization			1.05205e-12		35460606	10.1016/j.ajhg.2022.04.004	Jiang eet all Am J Hum Genet	BRAIN
CDC42BPA	Q5VT25	1737	TRANS	PGC3_SCZ_NoUKB	DECODE_Specific	+,NA		0.476479	0.476479	DECODE	DECODE	0.964141	3245.3	BIP_2019_Stahl_etall	CDC42BPA	Transcriptome	DLPFC	MR	CMC+GTEX	EMIC			0.782535		35460606	10.1016/j.ajhg.2022.04.004	Jiang eet all Am J Hum Genet	BRAIN
CDC42BPA	Q5VT25	1737	TRANS	PGC3_SCZ_NoUKB	DECODE_Specific	+,NA		0.476479	0.476479	DECODE	DECODE	0.964141	3245.3	Deepression_Wray_tall	CDC42BPA	Transcriptome	BRAIN DLPFC	MR	PsychENCODE	TwoSampleMR	-0.02	0.05	0.702		35296807	10.1038/s41380-022-01507-9	Deng et all Mol Psychiatry	BRAIN
CDC42BPA	Q5VT25	1737	TRANS	PGC3_SCZ_NoUKB	DECODE_Specific	+,NA		0.476479	0.476479	DECODE	DECODE	0.964141	3245.3	SCZ_PGC3	CDC42BPA	Transcriptome	DLPFC	SMR	CMC+GTEX	SMR	-0.0444292	0.0171	0.0093713		35460606	10.1016/j.ajhg.2022.04.004	Jiang eet all Am J Hum Genet	BRAIN
CDC42BPA	Q5VT25	1737	TRANS	PGC3_SCZ_NoUKB	DECODE_Specific	+,NA		0.476479	0.476479	DECODE	DECODE	0.964141	3245.3	SCZ_PGC3	CDC42BPA	Transcriptome_Transcriptlvel	DLPFC	SMR	CMC+GTEX	SMR	-0.088981	0.038302	0.0201714		35460606	10.1016/j.ajhg.2022.04.004	Jiang eet all Am J Hum Genet	BRAIN
CDC42BPA	Q5VT25	1737	TRANS	PGC3_SCZ_NoUKB	DECODE_Specific	+,NA		0.476479	0.476479	DECODE	DECODE	0.964141	3245.3	SCZ_PGC3	CDC42BPA	Transcriptome_Transcriptlvel	DLPFC	SMR	CMC+GTEX	SMR	0.0328849	0.0192298	0.0872473		35460606	10.1016/j.ajhg.2022.04.004	Jiang eet all Am J Hum Genet	BRAIN
CDC42BPA	Q5VT25	1737	TRANS	PGC3_SCZ_NoUKB	DECODE_Specific	+,NA		0.476479	0.476479	DECODE	DECODE	0.964141	3245.3	SCZ_PGC3	CDC42BPA	Transcriptome_Transcriptlvel	DLPFC	SMR	CMC+GTEX	SMR	-0.0430273	0.0362681	0.235477		35460606	10.1016/j.ajhg.2022.04.004	Jiang eet all Am J Hum Genet	BRAIN
CDC42BPA	Q5VT25	1737	TRANS	PGC3_SCZ_NoUKB	DECODE_Specific	+,NA		0.476479	0.476479	DECODE	DECODE	0.964141	3245.3	SCZ_PGC3	CDC42BPA	Transcriptome_Transcriptlvel	DLPFC	SMR	CMC+GTEX	SMR	-0.0230632	0.022061	0.295825		35460606	10.1016/j.ajhg.2022.04.004	Jiang eet all Am J Hum Genet	BRAIN
CDC42BPA	Q5VT25	1737	TRANS	PGC3_SCZ_NoUKB	DECODE_Specific	+,NA		0.476479	0.476479	DECODE	DECODE	0.964141	3245.3	SCZ_PGC3	CDC42BPA	Transcriptome_Transcriptlvel	DLPFC	SMR	CMC+GTEX	SMR	-0.0116572	0.0150655	0.439067		35460606	10.1016/j.ajhg.2022.04.004	Jiang eet all Am J Hum Genet	BRAIN
CDC42BPA	Q5VT25	1737	TRANS	PGC3_SCZ_NoUKB	DECODE_Specific	+,NA		0.476479	0.476479	DECODE	DECODE	0.964141	3245.3	SCZ_PGC3	CDC42BPA	Transcriptome_Transcriptlvel	DLPFC	SMR	CMC+GTEX	SMR	-0.0209823	0.0339368	0.536393		35460606	10.1016/j.ajhg.2022.04.004	Jiang eet all Am J Hum Genet	BRAIN
CDC42BPA	Q5VT25	1737	TRANS	PGC3_SCZ_NoUKB	DECODE_Specific	+,NA		0.476479	0.476479	DECODE	DECODE	0.964141	3245.3	SCZ_PGC3	CDC42BPA	Transcriptome_Transcriptlvel	DLPFC	SMR	CMC+GTEX	SMR	-0.0108604	0.0243085	0.65504		35460606	10.1016/j.ajhg.2022.04.004	Jiang eet all Am J Hum Genet	BRAIN
CDC42BPA	Q5VT25	1737	TRANS	PGC3_SCZ_NoUKB	DECODE_Specific	+,NA		0.476479	0.476479	DECODE	DECODE	0.964141	3245.3	SCZ_PGC3	CDC42BPA	Transcriptome_Transcriptlvel	DLPFC	SMR	CMC+GTEX	SMR	-0.0130792	0.0323404	0.685902		35460606	10.1016/j.ajhg.2022.04.004	Jiang eet all Am J Hum Genet	BRAIN
CDC42BPA	Q5VT25	1737	TRANS	PGC3_SCZ_NoUKB	DECODE_Specific	+,NA		0.476479	0.476479	DECODE	DECODE	0.964141	3245.3	Schizophrenia	CDC42BPA	Proteiome	BRAIN DPFC+FRONTAL CORTEX	SMR	ROS/MAP+Banner+MSBB	SMR	-0.0831328	0.0399599	0.0374886		35882878	10.1038/s41467-022-31873-5	Wingo et all Nat Commun	BRAIN
CDC42BPA	Q5VT25	1737	TRANS	PGC3_SCZ_NoUKB	DECODE_Specific	+,NA		0.476479	0.476479	DECODE	DECODE	0.964141	3245.3	SCZ.Clozuk.2018	CDC42BPA	Transcriptome	BRAIN	SMR	PsychENCODE	SMR	-0.0288245	0.0259336	0.266		30545856	10.1126/science.aat8127	Gandal et all science	BRAIN
CDC42BPA	Q5VT25	1737	TRANS	PGC3_SCZ_NoUKB	DECODE_Specific	+,NA		0.476479	0.476479	DECODE	DECODE	0.964141	3245.3	BD.PGC.ruderferCell2018	CDC42BPA	Transcriptome	BRAIN	SMR	PsychENCODE	SMR	-0.0171889	0.0405792	0.671867		30545856	10.1126/science.aat8127	Gandal et all science	BRAIN
CDC42BPA	Q5VT25	1737	TRANS	PGC3_SCZ_NoUKB	DECODE_Specific	+,NA		0.476479	0.476479	DECODE	DECODE	0.964141	3245.3	MDD Howard DM, et al	CDC42BPA	Transcriptome	BRAIN	SMR	brain-eMeta	SMR	-0.0463047	0.0113867	4.7716e-05		33866329	10.1038/s41398-021-01348-0	Yang et all Transl Psychiatry	BRAIN
CDC42BPA	Q5VT25	1737	TRANS	PGC3_SCZ_NoUKB	DECODE_Specific	+,NA		0.476479	0.476479	DECODE	DECODE	0.964141	3245.3	Depression Howard et all	CDC42BPA	Proteiome	BRAIN DPFC	SMR	ROS/MAP	SMR	-0.441362	0.268946	0.100781		33846625	10.1038/s41593-021-00832-6	Wingo Nat Neurosci	BRAIN
CDC42BPA	Q5VT25	1737	TRANS	PGC3_SCZ_NoUKB	DECODE_Specific	+,NA		0.476479	0.476479	DECODE	DECODE	0.964141	3245.3	SCZ	CDC42BPA	Proteiome	BLOOD	SMR	eQTLGen	SMR	-0.107332	0.07961	0.177588		37415601	10.3389/fgene.2023.1191264	Gedik et all Front Genet	BLOOD
CDC42BPA	Q5VT25	1737	TRANS	PGC3_SCZ_NoUKB	DECODE_Specific	+,NA		0.476479	0.476479	DECODE	DECODE	0.964141	3245.3	MDD	CDC42BPA	Proteiome	BRAIN	SMR	BrainMeta	SMR	-0.0177287	0.0107537	0.0992259		37415601	10.3389/fgene.2023.1191264	Gedik et all Front Genet	BRAIN
CDC42BPA	Q5VT25	1737	TRANS	PGC3_SCZ_NoUKB	DECODE_Specific	+,NA		0.476479	0.476479	DECODE	DECODE	0.964141	3245.3	BIP	CDC42BPA	Proteiome	BRAIN	SMR	BrainMeta	SMR	-0.0137801	0.0232767	0.553842		37415601	10.3389/fgene.2023.1191264	Gedik et all Front Genet	BRAIN
CDC42BPA	Q5VT25	1737	TRANS	PGC3_SCZ_NoUKB	DECODE_Specific	+,NA		0.476479	0.476479	DECODE	DECODE	0.964141	3245.3	SCZ	CDC42BPA	Proteiome	BRAIN	SMR	BrainMeta	SMR	-0.051123	0.0200257	0.0106837		37415601	10.3389/fgene.2023.1191264	Gedik et all Front Genet	BRAIN
CDC42BPA	Q5VT25	1737	TRANS	PGC3_SCZ_NoUKB	DECODE_Specific	+,NA		0.476479	0.476479	DECODE	DECODE	0.964141	3245.3	MDD	CDC42BPA	Proteiome	BLOOD	SMR	eQTLGen	SMR	-0.121636	0.0397375	0.00220613		37415601	10.3389/fgene.2023.1191264	Gedik et all Front Genet	BLOOD
CDC42BPA	Q5VT25	1737	TRANS	PGC3_SCZ_NoUKB	DECODE_Specific	+,NA		0.476479	0.476479	DECODE	DECODE	0.964141	3245.3	BIP	CDC42BPA	Proteiome	BLOOD	SMR	eQTLGen	SMR	-0.136203	0.0867798	0.116525		37415601	10.3389/fgene.2023.1191264	Gedik et all Front Genet	BLOOD
CDC42BPA	Q5VT25	1737	TRANS	PGC3_SCZ_NoUKB	DECODE_Specific	+,NA		0.476479	0.476479	DECODE	DECODE	0.964141	3245.3	MDD	CDC42BPA	Proteiome	BRAIN	SMR	Wingo et al., 2022, in 722 samples	SMR	-0.0275434	0.0154206	0.0740754		37415601	10.3389/fgene.2023.1191264	Gedik et all Front Genet	BRAIN
CDC42BPA	Q5VT25	1737	TRANS	PGC3_SCZ_NoUKB	DECODE_Specific	+,NA		0.476479	0.476479	DECODE	DECODE	0.964141	3245.3	BIP	CDC42BPA	Proteiome	BRAIN	SMR	Wingo et al., 2022, in 722 samples	SMR	-0.0724554	0.0334175	0.0301444		37415601	10.3389/fgene.2023.1191264	Gedik et all Front Genet	BRAIN
CDC42BPA	Q5VT25	1737	TRANS	PGC3_SCZ_NoUKB	DECODE_Specific	+,NA		0.476479	0.476479	DECODE	DECODE	0.964141	3245.3	SCZ	CDC42BPA	Proteiome	BRAIN	SMR	Wingo et al., 2022, in 722 samples	SMR	-0.0739335	0.0260438	0.00452817		37415601	10.3389/fgene.2023.1191264	Gedik et all Front Genet	BRAIN
CDC42BPA	Q5VT25	1737	TRANS	PGC3_SCZ_NoUKB	DECODE_Specific	+,NA		0.476479	0.476479	DECODE	DECODE	0.964141	3245.3	SCZ	CDC42BPA	Transcriptome	BRAIN_DLPFC	TWAS	CMC	FUSION	-1.14213		0.253		31691811	10.1093/hmg/ddz253	Hall et al Hum Mol Genet	BRAIN
CDC42BPA	Q5VT25	1737	TRANS	PGC3_SCZ_NoUKB	DECODE_Specific	+,NA		0.476479	0.476479	DECODE	DECODE	0.964141	3245.3	SCZ_PGC2+CLOZUK	CDC42BPA	Transcriptome	DLPFC	TWAS	Collado-Torres	FUSION	-3.9126		9.13e-05		31174959	10.1016/j.neuron.2019.05.013	ColladoTorres_neuron_twas etal. Neuron	BRAIN
CDC42BPA	Q5VT25	1737	TRANS	PGC3_SCZ_NoUKB	DECODE_Specific	+,NA		0.476479	0.476479	DECODE	DECODE	0.964141	3245.3	SCZ_PGC2+CLOZUK	CDC42BPA	Transcriptome	HIPPO	TWAS	Collado-Torres	FUSION	-3.13986		0.00169		31174959	10.1016/j.neuron.2019.05.013	ColladoTorres_neuron_twas etal. Neuron	BRAIN
CDC42BPA	Q5VT25	1737	TRANS	PGC3_SCZ_NoUKB	DECODE_Specific	+,NA		0.476479	0.476479	DECODE	DECODE	0.964141	3245.3	SCZ_PGC2	CDC42BPA	Transcriptome	DLPFC	TWAS	Collado-Torres	FUSION	-3.67377		0.000239		31174959	10.1016/j.neuron.2019.05.013	ColladoTorres_neuron_twas etal. Neuron	BRAIN
CDC42BPA	Q5VT25	1737	TRANS	PGC3_SCZ_NoUKB	DECODE_Specific	+,NA		0.476479	0.476479	DECODE	DECODE	0.964141	3245.3	Schizophrenia	CDC42BPA	Proteiome	BRAIN DPFC+FRONTAL CORTEX	TWAS	ROS/MAP+Banner+MSBB	FUSION	-3.10095		0.00193		35882878	10.1038/s41467-022-31873-5	Wingo et all Nat Commun	BRAIN
CDC42BPA	Q5VT25	1737	TRANS	PGC3_SCZ_NoUKB	DECODE_Specific	+,NA		0.476479	0.476479	DECODE	DECODE	0.964141	3245.3	Depression Howard et all	CDC42BPA	Proteiome	BRAIN DPFC	PWAS	ROS/MAP	FUSION	-1.7566		0.079		33846625	10.1038/s41593-021-00832-6	Wingo Nat Neurosci	BRAIN
CDC42BPA	Q5VT25	1737	TRANS	PGC3_SCZ_NoUKB	DECODE_Specific	+,NA		0.476479	0.476479	DECODE	DECODE	0.964141	3245.3	Depression Howard et all	CDC42BPA	Transcriptome	BRAIN DPFC	TWAS	dPFC of 152 participants of European descent	FUSION	1.0749		0.2824		33846625	10.1038/s41593-021-00832-6	Wingo Nat Neurosci	BRAIN
CDC42BPB	Q9Y5S2	1738	TRANS	Depression_iPSYCH_2023	BOTH	+,+	0.9669	0.771463	0.977357	DECODE	UKBB_PPP	1.40606	5254.44	Depression Howard et all	CDC42BPB	Proteiome	BRAIN DPFC	SMR	ROS/MAP	SMR	0.79646	0.337675	0.0183411		33846625	10.1038/s41593-021-00832-6	Wingo Nat Neurosci	BRAIN
CDC42BPB	Q9Y5S2	1738	TRANS	Depression_iPSYCH_2023	BOTH	+,+	0.9669	0.771463	0.977357	DECODE	UKBB_PPP	1.40606	5254.44	SCZ	CDC42BPB	Proteiome	BLOOD	SMR	eQTLGen	SMR	0.0135888	0.0311072	0.662229		37415601	10.3389/fgene.2023.1191264	Gedik et all Front Genet	BLOOD
CDC42BPB	Q9Y5S2	1738	TRANS	Depression_iPSYCH_2023	BOTH	+,+	0.9669	0.771463	0.977357	DECODE	UKBB_PPP	1.40606	5254.44	MDD	CDC42BPB	Proteiome	BRAIN	SMR	BrainMeta	SMR	0.0663919	0.0266	0.0125624		37415601	10.3389/fgene.2023.1191264	Gedik et all Front Genet	BRAIN
CDC42BPB	Q9Y5S2	1738	TRANS	Depression_iPSYCH_2023	BOTH	+,+	0.9669	0.771463	0.977357	DECODE	UKBB_PPP	1.40606	5254.44	BIP	CDC42BPB	Proteiome	BRAIN	SMR	BrainMeta	SMR	0.0671636	0.0532714	0.207388		37415601	10.3389/fgene.2023.1191264	Gedik et all Front Genet	BRAIN
CDC42BPB	Q9Y5S2	1738	TRANS	Depression_iPSYCH_2023	BOTH	+,+	0.9669	0.771463	0.977357	DECODE	UKBB_PPP	1.40606	5254.44	SCZ	CDC42BPB	Proteiome	BRAIN	SMR	BrainMeta	SMR	0.0757079	0.0423912	0.0741097		37415601	10.3389/fgene.2023.1191264	Gedik et all Front Genet	BRAIN
CDC42BPB	Q9Y5S2	1738	TRANS	Depression_iPSYCH_2023	BOTH	+,+	0.9669	0.771463	0.977357	DECODE	UKBB_PPP	1.40606	5254.44	MDD	CDC42BPB	Proteiome	BLOOD	SMR	eQTLGen	SMR	0.0172385	0.0168723	0.306918		37415601	10.3389/fgene.2023.1191264	Gedik et all Front Genet	BLOOD
CDC42BPB	Q9Y5S2	1738	TRANS	Depression_iPSYCH_2023	BOTH	+,+	0.9669	0.771463	0.977357	DECODE	UKBB_PPP	1.40606	5254.44	BIP	CDC42BPB	Proteiome	BLOOD	SMR	eQTLGen	SMR	-0.0112594	0.0363525	0.756767		37415601	10.3389/fgene.2023.1191264	Gedik et all Front Genet	BLOOD
CDC42BPB	Q9Y5S2	1738	TRANS	Depression_iPSYCH_2023	BOTH	+,+	0.9669	0.771463	0.977357	DECODE	UKBB_PPP	1.40606	5254.44	MDD	CDC42BPB	Proteiome	BRAIN	SMR	Wingo et al., 2022, in 722 samples	SMR	0.0560065	0.0195528	0.00417845		37415601	10.3389/fgene.2023.1191264	Gedik et all Front Genet	BRAIN
CDC42BPB	Q9Y5S2	1738	TRANS	Depression_iPSYCH_2023	BOTH	+,+	0.9669	0.771463	0.977357	DECODE	UKBB_PPP	1.40606	5254.44	BIP	CDC42BPB	Proteiome	BRAIN	SMR	Wingo et al., 2022, in 722 samples	SMR	0.00648832	0.04059	0.872999		37415601	10.3389/fgene.2023.1191264	Gedik et all Front Genet	BRAIN
CDC42BPB	Q9Y5S2	1738	TRANS	Depression_iPSYCH_2023	BOTH	+,+	0.9669	0.771463	0.977357	DECODE	UKBB_PPP	1.40606	5254.44	SCZ	CDC42BPB	Proteiome	BRAIN	SMR	Wingo et al., 2022, in 722 samples	SMR	0.0487077	0.0364722	0.181721		37415601	10.3389/fgene.2023.1191264	Gedik et all Front Genet	BRAIN
CDC42BPB	Q9Y5S2	1738	TRANS	Depression_iPSYCH_2023	BOTH	+,+	0.9669	0.771463	0.977357	DECODE	UKBB_PPP	1.40606	5254.44	Depression Howard et all	CDC42BPB	Proteiome	BRAIN DPFC	PWAS	ROS/MAP	FUSION	2.7644		0.0057		33846625	10.1038/s41593-021-00832-6	Wingo Nat Neurosci	BRAIN
CDCP1	Q9H5V8	24357	CIS	PGC3_SCZ_NoUKB	BOTH	-,-	0.0935865	0.0935865	0.19095	metap	DECODE	0.579183	349.826	Bipolar disorder	CDCP1	Proteome	PLASMA	MR	AGES	TwoSampleMR	0.0366764	0.0638889	0.565924		36280454	https://doi.org/10.1016/j.biopsych.2022.08.015	Lu et al Biol Psychiatry	BLOOD
CDCP1	Q9H5V8	24357	CIS	PGC3_SCZ_NoUKB	BOTH	-,-	0.0935865	0.0935865	0.19095	metap	DECODE	0.579183	349.826	Bipolar disorder	CDCP1	Proteome	PLASMA	MR	FENLAND	TwoSampleMR	0.0331095	0.0391341	0.397524		36280454	https://doi.org/10.1016/j.biopsych.2022.08.015	Lu et al Biol Psychiatry	BLOOD
CDCP1	Q9H5V8	24357	CIS	PGC3_SCZ_NoUKB	BOTH	-,-	0.0935865	0.0935865	0.19095	metap	DECODE	0.579183	349.826	Major depressive disorder	CDCP1	Proteome	PLASMA	MR	AGES	TwoSampleMR	-0.0277778	0.03	0.354484		36280454	https://doi.org/10.1016/j.biopsych.2022.08.015	Lu et al Biol Psychiatry	BLOOD
CDCP1	Q9H5V8	24357	CIS	PGC3_SCZ_NoUKB	BOTH	-,-	0.0935865	0.0935865	0.19095	metap	DECODE	0.579183	349.826	Major depressive disorder	CDCP1	Proteome	PLASMA	MR	FENLAND	TwoSampleMR	-0.010561	0.0175944	0.548342		36280454	https://doi.org/10.1016/j.biopsych.2022.08.015	Lu et al Biol Psychiatry	BLOOD
CDCP1	Q9H5V8	24357	CIS	PGC3_SCZ_NoUKB	BOTH	-,-	0.0935865	0.0935865	0.19095	metap	DECODE	0.579183	349.826	Schizophrenia	CDCP1	Proteome	PLASMA	MR	AGES	TwoSampleMR	-0.0755397	0.0555556	0.173921		36280454	https://doi.org/10.1016/j.biopsych.2022.08.015	Lu et al Biol Psychiatry	BLOOD
CDCP1	Q9H5V8	24357	CIS	PGC3_SCZ_NoUKB	BOTH	-,-	0.0935865	0.0935865	0.19095	metap	DECODE	0.579183	349.826	Schizophrenia	CDCP1	Proteome	PLASMA	MR	FENLAND	TwoSampleMR	-0.0525166	0.034339	0.126176		36280454	https://doi.org/10.1016/j.biopsych.2022.08.015	Lu et al Biol Psychiatry	BLOOD
CDCP1	Q9H5V8	24357	CIS	PGC3_SCZ_NoUKB	BOTH	-,-	0.0935865	0.0935865	0.19095	metap	DECODE	0.579183	349.826	Deepression_Wray_tall	CDCP1	Proteiome	BLOOD	MR	AGES	TwoSampleMR	0.03	0.03	0.354		35296807	10.1038/s41380-022-01507-9	Deng et all Mol Psychiatry	BLOOD
CDCP1	Q9H5V8	24357	CIS	PGC3_SCZ_NoUKB	BOTH	-,-	0.0935865	0.0935865	0.19095	metap	DECODE	0.579183	349.826	SCZ	CDCP1	Proteiome	BLOOD	SMR	eQTLGen	SMR	0.0751562	0.0568447	0.186124		37415601	10.3389/fgene.2023.1191264	Gedik et all Front Genet	BLOOD
CDCP1	Q9H5V8	24357	CIS	PGC3_SCZ_NoUKB	BOTH	-,-	0.0935865	0.0935865	0.19095	metap	DECODE	0.579183	349.826	MDD	CDCP1	Proteiome	BLOOD	SMR	eQTLGen	SMR	0.000699835	0.0307928	0.981868		37415601	10.3389/fgene.2023.1191264	Gedik et all Front Genet	BLOOD
CDCP1	Q9H5V8	24357	CIS	PGC3_SCZ_NoUKB	BOTH	-,-	0.0935865	0.0935865	0.19095	metap	DECODE	0.579183	349.826	BIP	CDCP1	Proteiome	BLOOD	SMR	eQTLGen	SMR	0.144895	0.0676787	0.0322798		37415601	10.3389/fgene.2023.1191264	Gedik et all Front Genet	BLOOD
CDCP1	Q9H5V8	24357	CIS	PGC3_SCZ_NoUKB	BOTH	-,-	0.0935865	0.0935865	0.19095	metap	DECODE	0.579183	349.826	SCZ	CDCP1	Proteiome	BLOOD	SMR	deCODE	SMR	-0.0414968	0.0371814	0.264395		37415601	10.3389/fgene.2023.1191264	Gedik et all Front Genet	BLOOD
CDCP1	Q9H5V8	24357	CIS	PGC3_SCZ_NoUKB	BOTH	-,-	0.0935865	0.0935865	0.19095	metap	DECODE	0.579183	349.826	MDD	CDCP1	Proteiome	BLOOD	SMR	deCODE	SMR	-0.00920245	0.0194303	0.635775		37415601	10.3389/fgene.2023.1191264	Gedik et all Front Genet	BLOOD
CDCP1	Q9H5V8	24357	CIS	PGC3_SCZ_NoUKB	BOTH	-,-	0.0935865	0.0935865	0.19095	metap	DECODE	0.579183	349.826	BIP	CDCP1	Proteiome	BLOOD	SMR	deCODE	SMR	0.030335	0.042959	0.480103		37415601	10.3389/fgene.2023.1191264	Gedik et all Front Genet	BLOOD
CDCP1	Q9H5V8	24357	CIS	PGC3_SCZ_NoUKB	BOTH	-,-	0.0935865	0.0935865	0.19095	metap	DECODE	0.579183	349.826	SCZ.Clozuk.2018	CDCP1	Transcriptome	BRAIN	TWAS	PsychENCODE	FUSION	-0.32831		0.743		30545856	10.1126/science.aat8127	Gandal et all science	BRAIN
CDCP1	Q9H5V8	24357	CIS	PGC3_SCZ_NoUKB	BOTH	-,-	0.0935865	0.0935865	0.19095	metap	DECODE	0.579183	349.826	BD.PGC.ruderferCell2018	CDCP1	Transcriptome	BRAIN	TWAS	PsychENCODE	FUSION	0.66952		0.503		30545856	10.1126/science.aat8127	Gandal et all science	BRAIN
CDCP1	Q9H5V8	24357	CIS	BIP_PGC3_noukb	BOTH	+,+	0.668542	0.551911	0.668542	UKBB_PPP	metap	1.18498	2063.04	Bipolar disorder	CDCP1	Proteome	PLASMA	MR	AGES	TwoSampleMR	0.0366764	0.0638889	0.565924		36280454	https://doi.org/10.1016/j.biopsych.2022.08.015	Lu et al Biol Psychiatry	BLOOD
CDCP1	Q9H5V8	24357	CIS	BIP_PGC3_noukb	BOTH	+,+	0.668542	0.551911	0.668542	UKBB_PPP	metap	1.18498	2063.04	Bipolar disorder	CDCP1	Proteome	PLASMA	MR	FENLAND	TwoSampleMR	0.0331095	0.0391341	0.397524		36280454	https://doi.org/10.1016/j.biopsych.2022.08.015	Lu et al Biol Psychiatry	BLOOD
CDCP1	Q9H5V8	24357	CIS	BIP_PGC3_noukb	BOTH	+,+	0.668542	0.551911	0.668542	UKBB_PPP	metap	1.18498	2063.04	Major depressive disorder	CDCP1	Proteome	PLASMA	MR	AGES	TwoSampleMR	-0.0277778	0.03	0.354484		36280454	https://doi.org/10.1016/j.biopsych.2022.08.015	Lu et al Biol Psychiatry	BLOOD
CDCP1	Q9H5V8	24357	CIS	BIP_PGC3_noukb	BOTH	+,+	0.668542	0.551911	0.668542	UKBB_PPP	metap	1.18498	2063.04	Major depressive disorder	CDCP1	Proteome	PLASMA	MR	FENLAND	TwoSampleMR	-0.010561	0.0175944	0.548342		36280454	https://doi.org/10.1016/j.biopsych.2022.08.015	Lu et al Biol Psychiatry	BLOOD
CDCP1	Q9H5V8	24357	CIS	BIP_PGC3_noukb	BOTH	+,+	0.668542	0.551911	0.668542	UKBB_PPP	metap	1.18498	2063.04	Schizophrenia	CDCP1	Proteome	PLASMA	MR	AGES	TwoSampleMR	-0.0755397	0.0555556	0.173921		36280454	https://doi.org/10.1016/j.biopsych.2022.08.015	Lu et al Biol Psychiatry	BLOOD
CDCP1	Q9H5V8	24357	CIS	BIP_PGC3_noukb	BOTH	+,+	0.668542	0.551911	0.668542	UKBB_PPP	metap	1.18498	2063.04	Schizophrenia	CDCP1	Proteome	PLASMA	MR	FENLAND	TwoSampleMR	-0.0525166	0.034339	0.126176		36280454	https://doi.org/10.1016/j.biopsych.2022.08.015	Lu et al Biol Psychiatry	BLOOD
CDCP1	Q9H5V8	24357	CIS	BIP_PGC3_noukb	BOTH	+,+	0.668542	0.551911	0.668542	UKBB_PPP	metap	1.18498	2063.04	Deepression_Wray_tall	CDCP1	Proteiome	BLOOD	MR	AGES	TwoSampleMR	0.03	0.03	0.354		35296807	10.1038/s41380-022-01507-9	Deng et all Mol Psychiatry	BLOOD
CDCP1	Q9H5V8	24357	CIS	BIP_PGC3_noukb	BOTH	+,+	0.668542	0.551911	0.668542	UKBB_PPP	metap	1.18498	2063.04	SCZ	CDCP1	Proteiome	BLOOD	SMR	eQTLGen	SMR	0.0751562	0.0568447	0.186124		37415601	10.3389/fgene.2023.1191264	Gedik et all Front Genet	BLOOD
CDCP1	Q9H5V8	24357	CIS	BIP_PGC3_noukb	BOTH	+,+	0.668542	0.551911	0.668542	UKBB_PPP	metap	1.18498	2063.04	MDD	CDCP1	Proteiome	BLOOD	SMR	eQTLGen	SMR	0.000699835	0.0307928	0.981868		37415601	10.3389/fgene.2023.1191264	Gedik et all Front Genet	BLOOD
CDCP1	Q9H5V8	24357	CIS	BIP_PGC3_noukb	BOTH	+,+	0.668542	0.551911	0.668542	UKBB_PPP	metap	1.18498	2063.04	BIP	CDCP1	Proteiome	BLOOD	SMR	eQTLGen	SMR	0.144895	0.0676787	0.0322798		37415601	10.3389/fgene.2023.1191264	Gedik et all Front Genet	BLOOD
CDCP1	Q9H5V8	24357	CIS	BIP_PGC3_noukb	BOTH	+,+	0.668542	0.551911	0.668542	UKBB_PPP	metap	1.18498	2063.04	SCZ	CDCP1	Proteiome	BLOOD	SMR	deCODE	SMR	-0.0414968	0.0371814	0.264395		37415601	10.3389/fgene.2023.1191264	Gedik et all Front Genet	BLOOD
CDCP1	Q9H5V8	24357	CIS	BIP_PGC3_noukb	BOTH	+,+	0.668542	0.551911	0.668542	UKBB_PPP	metap	1.18498	2063.04	MDD	CDCP1	Proteiome	BLOOD	SMR	deCODE	SMR	-0.00920245	0.0194303	0.635775		37415601	10.3389/fgene.2023.1191264	Gedik et all Front Genet	BLOOD
CDCP1	Q9H5V8	24357	CIS	BIP_PGC3_noukb	BOTH	+,+	0.668542	0.551911	0.668542	UKBB_PPP	metap	1.18498	2063.04	BIP	CDCP1	Proteiome	BLOOD	SMR	deCODE	SMR	0.030335	0.042959	0.480103		37415601	10.3389/fgene.2023.1191264	Gedik et all Front Genet	BLOOD
CDCP1	Q9H5V8	24357	CIS	BIP_PGC3_noukb	BOTH	+,+	0.668542	0.551911	0.668542	UKBB_PPP	metap	1.18498	2063.04	SCZ.Clozuk.2018	CDCP1	Transcriptome	BRAIN	TWAS	PsychENCODE	FUSION	-0.32831		0.743		30545856	10.1126/science.aat8127	Gandal et all science	BRAIN
CDCP1	Q9H5V8	24357	CIS	BIP_PGC3_noukb	BOTH	+,+	0.668542	0.551911	0.668542	UKBB_PPP	metap	1.18498	2063.04	BD.PGC.ruderferCell2018	CDCP1	Transcriptome	BRAIN	TWAS	PsychENCODE	FUSION	0.66952		0.503		30545856	10.1126/science.aat8127	Gandal et all science	BRAIN
CDCP1	Q9H5V8	24357	TRANS	BIP_PGC3_noukb	BOTH	+,+	0.319713	0.124108	0.769213	UKBB_PPP	DECODE	0.385102	845.299	Bipolar disorder	CDCP1	Proteome	PLASMA	MR	AGES	TwoSampleMR	0.0366764	0.0638889	0.565924		36280454	https://doi.org/10.1016/j.biopsych.2022.08.015	Lu et al Biol Psychiatry	BLOOD
CDCP1	Q9H5V8	24357	TRANS	BIP_PGC3_noukb	BOTH	+,+	0.319713	0.124108	0.769213	UKBB_PPP	DECODE	0.385102	845.299	Bipolar disorder	CDCP1	Proteome	PLASMA	MR	FENLAND	TwoSampleMR	0.0331095	0.0391341	0.397524		36280454	https://doi.org/10.1016/j.biopsych.2022.08.015	Lu et al Biol Psychiatry	BLOOD
CDCP1	Q9H5V8	24357	TRANS	BIP_PGC3_noukb	BOTH	+,+	0.319713	0.124108	0.769213	UKBB_PPP	DECODE	0.385102	845.299	Major depressive disorder	CDCP1	Proteome	PLASMA	MR	AGES	TwoSampleMR	-0.0277778	0.03	0.354484		36280454	https://doi.org/10.1016/j.biopsych.2022.08.015	Lu et al Biol Psychiatry	BLOOD
CDCP1	Q9H5V8	24357	TRANS	BIP_PGC3_noukb	BOTH	+,+	0.319713	0.124108	0.769213	UKBB_PPP	DECODE	0.385102	845.299	Major depressive disorder	CDCP1	Proteome	PLASMA	MR	FENLAND	TwoSampleMR	-0.010561	0.0175944	0.548342		36280454	https://doi.org/10.1016/j.biopsych.2022.08.015	Lu et al Biol Psychiatry	BLOOD
CDCP1	Q9H5V8	24357	TRANS	BIP_PGC3_noukb	BOTH	+,+	0.319713	0.124108	0.769213	UKBB_PPP	DECODE	0.385102	845.299	Schizophrenia	CDCP1	Proteome	PLASMA	MR	AGES	TwoSampleMR	-0.0755397	0.0555556	0.173921		36280454	https://doi.org/10.1016/j.biopsych.2022.08.015	Lu et al Biol Psychiatry	BLOOD
CDCP1	Q9H5V8	24357	TRANS	BIP_PGC3_noukb	BOTH	+,+	0.319713	0.124108	0.769213	UKBB_PPP	DECODE	0.385102	845.299	Schizophrenia	CDCP1	Proteome	PLASMA	MR	FENLAND	TwoSampleMR	-0.0525166	0.034339	0.126176		36280454	https://doi.org/10.1016/j.biopsych.2022.08.015	Lu et al Biol Psychiatry	BLOOD
CDCP1	Q9H5V8	24357	TRANS	BIP_PGC3_noukb	BOTH	+,+	0.319713	0.124108	0.769213	UKBB_PPP	DECODE	0.385102	845.299	Deepression_Wray_tall	CDCP1	Proteiome	BLOOD	MR	AGES	TwoSampleMR	0.03	0.03	0.354		35296807	10.1038/s41380-022-01507-9	Deng et all Mol Psychiatry	BLOOD
CDCP1	Q9H5V8	24357	TRANS	BIP_PGC3_noukb	BOTH	+,+	0.319713	0.124108	0.769213	UKBB_PPP	DECODE	0.385102	845.299	SCZ	CDCP1	Proteiome	BLOOD	SMR	eQTLGen	SMR	0.0751562	0.0568447	0.186124		37415601	10.3389/fgene.2023.1191264	Gedik et all Front Genet	BLOOD
CDCP1	Q9H5V8	24357	TRANS	BIP_PGC3_noukb	BOTH	+,+	0.319713	0.124108	0.769213	UKBB_PPP	DECODE	0.385102	845.299	MDD	CDCP1	Proteiome	BLOOD	SMR	eQTLGen	SMR	0.000699835	0.0307928	0.981868		37415601	10.3389/fgene.2023.1191264	Gedik et all Front Genet	BLOOD
CDCP1	Q9H5V8	24357	TRANS	BIP_PGC3_noukb	BOTH	+,+	0.319713	0.124108	0.769213	UKBB_PPP	DECODE	0.385102	845.299	BIP	CDCP1	Proteiome	BLOOD	SMR	eQTLGen	SMR	0.144895	0.0676787	0.0322798		37415601	10.3389/fgene.2023.1191264	Gedik et all Front Genet	BLOOD
CDCP1	Q9H5V8	24357	TRANS	BIP_PGC3_noukb	BOTH	+,+	0.319713	0.124108	0.769213	UKBB_PPP	DECODE	0.385102	845.299	SCZ	CDCP1	Proteiome	BLOOD	SMR	deCODE	SMR	-0.0414968	0.0371814	0.264395		37415601	10.3389/fgene.2023.1191264	Gedik et all Front Genet	BLOOD
CDCP1	Q9H5V8	24357	TRANS	BIP_PGC3_noukb	BOTH	+,+	0.319713	0.124108	0.769213	UKBB_PPP	DECODE	0.385102	845.299	MDD	CDCP1	Proteiome	BLOOD	SMR	deCODE	SMR	-0.00920245	0.0194303	0.635775		37415601	10.3389/fgene.2023.1191264	Gedik et all Front Genet	BLOOD
CDCP1	Q9H5V8	24357	TRANS	BIP_PGC3_noukb	BOTH	+,+	0.319713	0.124108	0.769213	UKBB_PPP	DECODE	0.385102	845.299	BIP	CDCP1	Proteiome	BLOOD	SMR	deCODE	SMR	0.030335	0.042959	0.480103		37415601	10.3389/fgene.2023.1191264	Gedik et all Front Genet	BLOOD
CDCP1	Q9H5V8	24357	TRANS	BIP_PGC3_noukb	BOTH	+,+	0.319713	0.124108	0.769213	UKBB_PPP	DECODE	0.385102	845.299	SCZ.Clozuk.2018	CDCP1	Transcriptome	BRAIN	TWAS	PsychENCODE	FUSION	-0.32831		0.743		30545856	10.1126/science.aat8127	Gandal et all science	BRAIN
CDCP1	Q9H5V8	24357	TRANS	BIP_PGC3_noukb	BOTH	+,+	0.319713	0.124108	0.769213	UKBB_PPP	DECODE	0.385102	845.299	BD.PGC.ruderferCell2018	CDCP1	Transcriptome	BRAIN	TWAS	PsychENCODE	FUSION	0.66952		0.503		30545856	10.1126/science.aat8127	Gandal et all science	BRAIN
CDCP1	Q9H5V8	24357	TRANS	BIP_PGC3_noukb	BOTH	+,+	0.287508	0.124108	0.662078	UKBB_PPP	DECODE	0.384927	845.299	Bipolar disorder	CDCP1	Proteome	PLASMA	MR	AGES	TwoSampleMR	0.0366764	0.0638889	0.565924		36280454	https://doi.org/10.1016/j.biopsych.2022.08.015	Lu et al Biol Psychiatry	BLOOD
CDCP1	Q9H5V8	24357	TRANS	BIP_PGC3_noukb	BOTH	+,+	0.287508	0.124108	0.662078	UKBB_PPP	DECODE	0.384927	845.299	Bipolar disorder	CDCP1	Proteome	PLASMA	MR	FENLAND	TwoSampleMR	0.0331095	0.0391341	0.397524		36280454	https://doi.org/10.1016/j.biopsych.2022.08.015	Lu et al Biol Psychiatry	BLOOD
CDCP1	Q9H5V8	24357	TRANS	BIP_PGC3_noukb	BOTH	+,+	0.287508	0.124108	0.662078	UKBB_PPP	DECODE	0.384927	845.299	Major depressive disorder	CDCP1	Proteome	PLASMA	MR	AGES	TwoSampleMR	-0.0277778	0.03	0.354484		36280454	https://doi.org/10.1016/j.biopsych.2022.08.015	Lu et al Biol Psychiatry	BLOOD
CDCP1	Q9H5V8	24357	TRANS	BIP_PGC3_noukb	BOTH	+,+	0.287508	0.124108	0.662078	UKBB_PPP	DECODE	0.384927	845.299	Major depressive disorder	CDCP1	Proteome	PLASMA	MR	FENLAND	TwoSampleMR	-0.010561	0.0175944	0.548342		36280454	https://doi.org/10.1016/j.biopsych.2022.08.015	Lu et al Biol Psychiatry	BLOOD
CDCP1	Q9H5V8	24357	TRANS	BIP_PGC3_noukb	BOTH	+,+	0.287508	0.124108	0.662078	UKBB_PPP	DECODE	0.384927	845.299	Schizophrenia	CDCP1	Proteome	PLASMA	MR	AGES	TwoSampleMR	-0.0755397	0.0555556	0.173921		36280454	https://doi.org/10.1016/j.biopsych.2022.08.015	Lu et al Biol Psychiatry	BLOOD
CDCP1	Q9H5V8	24357	TRANS	BIP_PGC3_noukb	BOTH	+,+	0.287508	0.124108	0.662078	UKBB_PPP	DECODE	0.384927	845.299	Schizophrenia	CDCP1	Proteome	PLASMA	MR	FENLAND	TwoSampleMR	-0.0525166	0.034339	0.126176		36280454	https://doi.org/10.1016/j.biopsych.2022.08.015	Lu et al Biol Psychiatry	BLOOD
CDCP1	Q9H5V8	24357	TRANS	BIP_PGC3_noukb	BOTH	+,+	0.287508	0.124108	0.662078	UKBB_PPP	DECODE	0.384927	845.299	Deepression_Wray_tall	CDCP1	Proteiome	BLOOD	MR	AGES	TwoSampleMR	0.03	0.03	0.354		35296807	10.1038/s41380-022-01507-9	Deng et all Mol Psychiatry	BLOOD
CDCP1	Q9H5V8	24357	TRANS	BIP_PGC3_noukb	BOTH	+,+	0.287508	0.124108	0.662078	UKBB_PPP	DECODE	0.384927	845.299	SCZ	CDCP1	Proteiome	BLOOD	SMR	eQTLGen	SMR	0.0751562	0.0568447	0.186124		37415601	10.3389/fgene.2023.1191264	Gedik et all Front Genet	BLOOD
CDCP1	Q9H5V8	24357	TRANS	BIP_PGC3_noukb	BOTH	+,+	0.287508	0.124108	0.662078	UKBB_PPP	DECODE	0.384927	845.299	MDD	CDCP1	Proteiome	BLOOD	SMR	eQTLGen	SMR	0.000699835	0.0307928	0.981868		37415601	10.3389/fgene.2023.1191264	Gedik et all Front Genet	BLOOD
CDCP1	Q9H5V8	24357	TRANS	BIP_PGC3_noukb	BOTH	+,+	0.287508	0.124108	0.662078	UKBB_PPP	DECODE	0.384927	845.299	BIP	CDCP1	Proteiome	BLOOD	SMR	eQTLGen	SMR	0.144895	0.0676787	0.0322798		37415601	10.3389/fgene.2023.1191264	Gedik et all Front Genet	BLOOD
CDCP1	Q9H5V8	24357	TRANS	BIP_PGC3_noukb	BOTH	+,+	0.287508	0.124108	0.662078	UKBB_PPP	DECODE	0.384927	845.299	SCZ	CDCP1	Proteiome	BLOOD	SMR	deCODE	SMR	-0.0414968	0.0371814	0.264395		37415601	10.3389/fgene.2023.1191264	Gedik et all Front Genet	BLOOD
CDCP1	Q9H5V8	24357	TRANS	BIP_PGC3_noukb	BOTH	+,+	0.287508	0.124108	0.662078	UKBB_PPP	DECODE	0.384927	845.299	MDD	CDCP1	Proteiome	BLOOD	SMR	deCODE	SMR	-0.00920245	0.0194303	0.635775		37415601	10.3389/fgene.2023.1191264	Gedik et all Front Genet	BLOOD
CDCP1	Q9H5V8	24357	TRANS	BIP_PGC3_noukb	BOTH	+,+	0.287508	0.124108	0.662078	UKBB_PPP	DECODE	0.384927	845.299	BIP	CDCP1	Proteiome	BLOOD	SMR	deCODE	SMR	0.030335	0.042959	0.480103		37415601	10.3389/fgene.2023.1191264	Gedik et all Front Genet	BLOOD
CDCP1	Q9H5V8	24357	TRANS	BIP_PGC3_noukb	BOTH	+,+	0.287508	0.124108	0.662078	UKBB_PPP	DECODE	0.384927	845.299	SCZ.Clozuk.2018	CDCP1	Transcriptome	BRAIN	TWAS	PsychENCODE	FUSION	-0.32831		0.743		30545856	10.1126/science.aat8127	Gandal et all science	BRAIN
CDCP1	Q9H5V8	24357	TRANS	BIP_PGC3_noukb	BOTH	+,+	0.287508	0.124108	0.662078	UKBB_PPP	DECODE	0.384927	845.299	BD.PGC.ruderferCell2018	CDCP1	Transcriptome	BRAIN	TWAS	PsychENCODE	FUSION	0.66952		0.503		30545856	10.1126/science.aat8127	Gandal et all science	BRAIN
CDCP1	Q9H5V8	24357	TRANS	Cognition_Meta	BOTH	+,+	0.537029	0.455901	0.537029	UKBB_PPP	metap	1.03677	3105.14	Bipolar disorder	CDCP1	Proteome	PLASMA	MR	AGES	TwoSampleMR	0.0366764	0.0638889	0.565924		36280454	https://doi.org/10.1016/j.biopsych.2022.08.015	Lu et al Biol Psychiatry	BLOOD
CDCP1	Q9H5V8	24357	TRANS	Cognition_Meta	BOTH	+,+	0.537029	0.455901	0.537029	UKBB_PPP	metap	1.03677	3105.14	Bipolar disorder	CDCP1	Proteome	PLASMA	MR	FENLAND	TwoSampleMR	0.0331095	0.0391341	0.397524		36280454	https://doi.org/10.1016/j.biopsych.2022.08.015	Lu et al Biol Psychiatry	BLOOD
CDCP1	Q9H5V8	24357	TRANS	Cognition_Meta	BOTH	+,+	0.537029	0.455901	0.537029	UKBB_PPP	metap	1.03677	3105.14	Major depressive disorder	CDCP1	Proteome	PLASMA	MR	AGES	TwoSampleMR	-0.0277778	0.03	0.354484		36280454	https://doi.org/10.1016/j.biopsych.2022.08.015	Lu et al Biol Psychiatry	BLOOD
CDCP1	Q9H5V8	24357	TRANS	Cognition_Meta	BOTH	+,+	0.537029	0.455901	0.537029	UKBB_PPP	metap	1.03677	3105.14	Major depressive disorder	CDCP1	Proteome	PLASMA	MR	FENLAND	TwoSampleMR	-0.010561	0.0175944	0.548342		36280454	https://doi.org/10.1016/j.biopsych.2022.08.015	Lu et al Biol Psychiatry	BLOOD
CDCP1	Q9H5V8	24357	TRANS	Cognition_Meta	BOTH	+,+	0.537029	0.455901	0.537029	UKBB_PPP	metap	1.03677	3105.14	Schizophrenia	CDCP1	Proteome	PLASMA	MR	AGES	TwoSampleMR	-0.0755397	0.0555556	0.173921		36280454	https://doi.org/10.1016/j.biopsych.2022.08.015	Lu et al Biol Psychiatry	BLOOD
CDCP1	Q9H5V8	24357	TRANS	Cognition_Meta	BOTH	+,+	0.537029	0.455901	0.537029	UKBB_PPP	metap	1.03677	3105.14	Schizophrenia	CDCP1	Proteome	PLASMA	MR	FENLAND	TwoSampleMR	-0.0525166	0.034339	0.126176		36280454	https://doi.org/10.1016/j.biopsych.2022.08.015	Lu et al Biol Psychiatry	BLOOD
CDCP1	Q9H5V8	24357	TRANS	Cognition_Meta	BOTH	+,+	0.537029	0.455901	0.537029	UKBB_PPP	metap	1.03677	3105.14	Deepression_Wray_tall	CDCP1	Proteiome	BLOOD	MR	AGES	TwoSampleMR	0.03	0.03	0.354		35296807	10.1038/s41380-022-01507-9	Deng et all Mol Psychiatry	BLOOD
CDCP1	Q9H5V8	24357	TRANS	Cognition_Meta	BOTH	+,+	0.537029	0.455901	0.537029	UKBB_PPP	metap	1.03677	3105.14	SCZ	CDCP1	Proteiome	BLOOD	SMR	eQTLGen	SMR	0.0751562	0.0568447	0.186124		37415601	10.3389/fgene.2023.1191264	Gedik et all Front Genet	BLOOD
CDCP1	Q9H5V8	24357	TRANS	Cognition_Meta	BOTH	+,+	0.537029	0.455901	0.537029	UKBB_PPP	metap	1.03677	3105.14	MDD	CDCP1	Proteiome	BLOOD	SMR	eQTLGen	SMR	0.000699835	0.0307928	0.981868		37415601	10.3389/fgene.2023.1191264	Gedik et all Front Genet	BLOOD
CDCP1	Q9H5V8	24357	TRANS	Cognition_Meta	BOTH	+,+	0.537029	0.455901	0.537029	UKBB_PPP	metap	1.03677	3105.14	BIP	CDCP1	Proteiome	BLOOD	SMR	eQTLGen	SMR	0.144895	0.0676787	0.0322798		37415601	10.3389/fgene.2023.1191264	Gedik et all Front Genet	BLOOD
CDCP1	Q9H5V8	24357	TRANS	Cognition_Meta	BOTH	+,+	0.537029	0.455901	0.537029	UKBB_PPP	metap	1.03677	3105.14	SCZ	CDCP1	Proteiome	BLOOD	SMR	deCODE	SMR	-0.0414968	0.0371814	0.264395		37415601	10.3389/fgene.2023.1191264	Gedik et all Front Genet	BLOOD
CDCP1	Q9H5V8	24357	TRANS	Cognition_Meta	BOTH	+,+	0.537029	0.455901	0.537029	UKBB_PPP	metap	1.03677	3105.14	MDD	CDCP1	Proteiome	BLOOD	SMR	deCODE	SMR	-0.00920245	0.0194303	0.635775		37415601	10.3389/fgene.2023.1191264	Gedik et all Front Genet	BLOOD
CDCP1	Q9H5V8	24357	TRANS	Cognition_Meta	BOTH	+,+	0.537029	0.455901	0.537029	UKBB_PPP	metap	1.03677	3105.14	BIP	CDCP1	Proteiome	BLOOD	SMR	deCODE	SMR	0.030335	0.042959	0.480103		37415601	10.3389/fgene.2023.1191264	Gedik et all Front Genet	BLOOD
CDCP1	Q9H5V8	24357	TRANS	Cognition_Meta	BOTH	+,+	0.537029	0.455901	0.537029	UKBB_PPP	metap	1.03677	3105.14	SCZ.Clozuk.2018	CDCP1	Transcriptome	BRAIN	TWAS	PsychENCODE	FUSION	-0.32831		0.743		30545856	10.1126/science.aat8127	Gandal et all science	BRAIN
CDCP1	Q9H5V8	24357	TRANS	Cognition_Meta	BOTH	+,+	0.537029	0.455901	0.537029	UKBB_PPP	metap	1.03677	3105.14	BD.PGC.ruderferCell2018	CDCP1	Transcriptome	BRAIN	TWAS	PsychENCODE	FUSION	0.66952		0.503		30545856	10.1126/science.aat8127	Gandal et all science	BRAIN
CDCP1	Q9H5V8	24357	TRANS	Cognition_Meta	BOTH	+,+	0.631908	0.455901	0.631908	UKBB_PPP	metap	1.03643	3105.14	Bipolar disorder	CDCP1	Proteome	PLASMA	MR	AGES	TwoSampleMR	0.0366764	0.0638889	0.565924		36280454	https://doi.org/10.1016/j.biopsych.2022.08.015	Lu et al Biol Psychiatry	BLOOD
CDCP1	Q9H5V8	24357	TRANS	Cognition_Meta	BOTH	+,+	0.631908	0.455901	0.631908	UKBB_PPP	metap	1.03643	3105.14	Bipolar disorder	CDCP1	Proteome	PLASMA	MR	FENLAND	TwoSampleMR	0.0331095	0.0391341	0.397524		36280454	https://doi.org/10.1016/j.biopsych.2022.08.015	Lu et al Biol Psychiatry	BLOOD
CDCP1	Q9H5V8	24357	TRANS	Cognition_Meta	BOTH	+,+	0.631908	0.455901	0.631908	UKBB_PPP	metap	1.03643	3105.14	Major depressive disorder	CDCP1	Proteome	PLASMA	MR	AGES	TwoSampleMR	-0.0277778	0.03	0.354484		36280454	https://doi.org/10.1016/j.biopsych.2022.08.015	Lu et al Biol Psychiatry	BLOOD
CDCP1	Q9H5V8	24357	TRANS	Cognition_Meta	BOTH	+,+	0.631908	0.455901	0.631908	UKBB_PPP	metap	1.03643	3105.14	Major depressive disorder	CDCP1	Proteome	PLASMA	MR	FENLAND	TwoSampleMR	-0.010561	0.0175944	0.548342		36280454	https://doi.org/10.1016/j.biopsych.2022.08.015	Lu et al Biol Psychiatry	BLOOD
CDCP1	Q9H5V8	24357	TRANS	Cognition_Meta	BOTH	+,+	0.631908	0.455901	0.631908	UKBB_PPP	metap	1.03643	3105.14	Schizophrenia	CDCP1	Proteome	PLASMA	MR	AGES	TwoSampleMR	-0.0755397	0.0555556	0.173921		36280454	https://doi.org/10.1016/j.biopsych.2022.08.015	Lu et al Biol Psychiatry	BLOOD
CDCP1	Q9H5V8	24357	TRANS	Cognition_Meta	BOTH	+,+	0.631908	0.455901	0.631908	UKBB_PPP	metap	1.03643	3105.14	Schizophrenia	CDCP1	Proteome	PLASMA	MR	FENLAND	TwoSampleMR	-0.0525166	0.034339	0.126176		36280454	https://doi.org/10.1016/j.biopsych.2022.08.015	Lu et al Biol Psychiatry	BLOOD
CDCP1	Q9H5V8	24357	TRANS	Cognition_Meta	BOTH	+,+	0.631908	0.455901	0.631908	UKBB_PPP	metap	1.03643	3105.14	Deepression_Wray_tall	CDCP1	Proteiome	BLOOD	MR	AGES	TwoSampleMR	0.03	0.03	0.354		35296807	10.1038/s41380-022-01507-9	Deng et all Mol Psychiatry	BLOOD
CDCP1	Q9H5V8	24357	TRANS	Cognition_Meta	BOTH	+,+	0.631908	0.455901	0.631908	UKBB_PPP	metap	1.03643	3105.14	SCZ	CDCP1	Proteiome	BLOOD	SMR	eQTLGen	SMR	0.0751562	0.0568447	0.186124		37415601	10.3389/fgene.2023.1191264	Gedik et all Front Genet	BLOOD
CDCP1	Q9H5V8	24357	TRANS	Cognition_Meta	BOTH	+,+	0.631908	0.455901	0.631908	UKBB_PPP	metap	1.03643	3105.14	MDD	CDCP1	Proteiome	BLOOD	SMR	eQTLGen	SMR	0.000699835	0.0307928	0.981868		37415601	10.3389/fgene.2023.1191264	Gedik et all Front Genet	BLOOD
CDCP1	Q9H5V8	24357	TRANS	Cognition_Meta	BOTH	+,+	0.631908	0.455901	0.631908	UKBB_PPP	metap	1.03643	3105.14	BIP	CDCP1	Proteiome	BLOOD	SMR	eQTLGen	SMR	0.144895	0.0676787	0.0322798		37415601	10.3389/fgene.2023.1191264	Gedik et all Front Genet	BLOOD
CDCP1	Q9H5V8	24357	TRANS	Cognition_Meta	BOTH	+,+	0.631908	0.455901	0.631908	UKBB_PPP	metap	1.03643	3105.14	SCZ	CDCP1	Proteiome	BLOOD	SMR	deCODE	SMR	-0.0414968	0.0371814	0.264395		37415601	10.3389/fgene.2023.1191264	Gedik et all Front Genet	BLOOD
CDCP1	Q9H5V8	24357	TRANS	Cognition_Meta	BOTH	+,+	0.631908	0.455901	0.631908	UKBB_PPP	metap	1.03643	3105.14	MDD	CDCP1	Proteiome	BLOOD	SMR	deCODE	SMR	-0.00920245	0.0194303	0.635775		37415601	10.3389/fgene.2023.1191264	Gedik et all Front Genet	BLOOD
CDCP1	Q9H5V8	24357	TRANS	Cognition_Meta	BOTH	+,+	0.631908	0.455901	0.631908	UKBB_PPP	metap	1.03643	3105.14	BIP	CDCP1	Proteiome	BLOOD	SMR	deCODE	SMR	0.030335	0.042959	0.480103		37415601	10.3389/fgene.2023.1191264	Gedik et all Front Genet	BLOOD
CDCP1	Q9H5V8	24357	TRANS	Cognition_Meta	BOTH	+,+	0.631908	0.455901	0.631908	UKBB_PPP	metap	1.03643	3105.14	SCZ.Clozuk.2018	CDCP1	Transcriptome	BRAIN	TWAS	PsychENCODE	FUSION	-0.32831		0.743		30545856	10.1126/science.aat8127	Gandal et all science	BRAIN
CDCP1	Q9H5V8	24357	TRANS	Cognition_Meta	BOTH	+,+	0.631908	0.455901	0.631908	UKBB_PPP	metap	1.03643	3105.14	BD.PGC.ruderferCell2018	CDCP1	Transcriptome	BRAIN	TWAS	PsychENCODE	FUSION	0.66952		0.503		30545856	10.1126/science.aat8127	Gandal et all science	BRAIN
CDCP1	Q9H5V8	24357	TRANS	Depression_iPSYCH_2023	BOTH	-,-	0.40897	0.213644	0.64042	UKBB_PPP	DECODE	1.39247	1455.13	Bipolar disorder	CDCP1	Proteome	PLASMA	MR	AGES	TwoSampleMR	0.0366764	0.0638889	0.565924		36280454	https://doi.org/10.1016/j.biopsych.2022.08.015	Lu et al Biol Psychiatry	BLOOD
CDCP1	Q9H5V8	24357	TRANS	Depression_iPSYCH_2023	BOTH	-,-	0.40897	0.213644	0.64042	UKBB_PPP	DECODE	1.39247	1455.13	Bipolar disorder	CDCP1	Proteome	PLASMA	MR	FENLAND	TwoSampleMR	0.0331095	0.0391341	0.397524		36280454	https://doi.org/10.1016/j.biopsych.2022.08.015	Lu et al Biol Psychiatry	BLOOD
CDCP1	Q9H5V8	24357	TRANS	Depression_iPSYCH_2023	BOTH	-,-	0.40897	0.213644	0.64042	UKBB_PPP	DECODE	1.39247	1455.13	Major depressive disorder	CDCP1	Proteome	PLASMA	MR	AGES	TwoSampleMR	-0.0277778	0.03	0.354484		36280454	https://doi.org/10.1016/j.biopsych.2022.08.015	Lu et al Biol Psychiatry	BLOOD
CDCP1	Q9H5V8	24357	TRANS	Depression_iPSYCH_2023	BOTH	-,-	0.40897	0.213644	0.64042	UKBB_PPP	DECODE	1.39247	1455.13	Major depressive disorder	CDCP1	Proteome	PLASMA	MR	FENLAND	TwoSampleMR	-0.010561	0.0175944	0.548342		36280454	https://doi.org/10.1016/j.biopsych.2022.08.015	Lu et al Biol Psychiatry	BLOOD
CDCP1	Q9H5V8	24357	TRANS	Depression_iPSYCH_2023	BOTH	-,-	0.40897	0.213644	0.64042	UKBB_PPP	DECODE	1.39247	1455.13	Schizophrenia	CDCP1	Proteome	PLASMA	MR	AGES	TwoSampleMR	-0.0755397	0.0555556	0.173921		36280454	https://doi.org/10.1016/j.biopsych.2022.08.015	Lu et al Biol Psychiatry	BLOOD
CDCP1	Q9H5V8	24357	TRANS	Depression_iPSYCH_2023	BOTH	-,-	0.40897	0.213644	0.64042	UKBB_PPP	DECODE	1.39247	1455.13	Schizophrenia	CDCP1	Proteome	PLASMA	MR	FENLAND	TwoSampleMR	-0.0525166	0.034339	0.126176		36280454	https://doi.org/10.1016/j.biopsych.2022.08.015	Lu et al Biol Psychiatry	BLOOD
CDCP1	Q9H5V8	24357	TRANS	Depression_iPSYCH_2023	BOTH	-,-	0.40897	0.213644	0.64042	UKBB_PPP	DECODE	1.39247	1455.13	Deepression_Wray_tall	CDCP1	Proteiome	BLOOD	MR	AGES	TwoSampleMR	0.03	0.03	0.354		35296807	10.1038/s41380-022-01507-9	Deng et all Mol Psychiatry	BLOOD
CDCP1	Q9H5V8	24357	TRANS	Depression_iPSYCH_2023	BOTH	-,-	0.40897	0.213644	0.64042	UKBB_PPP	DECODE	1.39247	1455.13	SCZ	CDCP1	Proteiome	BLOOD	SMR	eQTLGen	SMR	0.0751562	0.0568447	0.186124		37415601	10.3389/fgene.2023.1191264	Gedik et all Front Genet	BLOOD
CDCP1	Q9H5V8	24357	TRANS	Depression_iPSYCH_2023	BOTH	-,-	0.40897	0.213644	0.64042	UKBB_PPP	DECODE	1.39247	1455.13	MDD	CDCP1	Proteiome	BLOOD	SMR	eQTLGen	SMR	0.000699835	0.0307928	0.981868		37415601	10.3389/fgene.2023.1191264	Gedik et all Front Genet	BLOOD
CDCP1	Q9H5V8	24357	TRANS	Depression_iPSYCH_2023	BOTH	-,-	0.40897	0.213644	0.64042	UKBB_PPP	DECODE	1.39247	1455.13	BIP	CDCP1	Proteiome	BLOOD	SMR	eQTLGen	SMR	0.144895	0.0676787	0.0322798		37415601	10.3389/fgene.2023.1191264	Gedik et all Front Genet	BLOOD
CDCP1	Q9H5V8	24357	TRANS	Depression_iPSYCH_2023	BOTH	-,-	0.40897	0.213644	0.64042	UKBB_PPP	DECODE	1.39247	1455.13	SCZ	CDCP1	Proteiome	BLOOD	SMR	deCODE	SMR	-0.0414968	0.0371814	0.264395		37415601	10.3389/fgene.2023.1191264	Gedik et all Front Genet	BLOOD
CDCP1	Q9H5V8	24357	TRANS	Depression_iPSYCH_2023	BOTH	-,-	0.40897	0.213644	0.64042	UKBB_PPP	DECODE	1.39247	1455.13	MDD	CDCP1	Proteiome	BLOOD	SMR	deCODE	SMR	-0.00920245	0.0194303	0.635775		37415601	10.3389/fgene.2023.1191264	Gedik et all Front Genet	BLOOD
CDCP1	Q9H5V8	24357	TRANS	Depression_iPSYCH_2023	BOTH	-,-	0.40897	0.213644	0.64042	UKBB_PPP	DECODE	1.39247	1455.13	BIP	CDCP1	Proteiome	BLOOD	SMR	deCODE	SMR	0.030335	0.042959	0.480103		37415601	10.3389/fgene.2023.1191264	Gedik et all Front Genet	BLOOD
CDCP1	Q9H5V8	24357	TRANS	Depression_iPSYCH_2023	BOTH	-,-	0.40897	0.213644	0.64042	UKBB_PPP	DECODE	1.39247	1455.13	SCZ.Clozuk.2018	CDCP1	Transcriptome	BRAIN	TWAS	PsychENCODE	FUSION	-0.32831		0.743		30545856	10.1126/science.aat8127	Gandal et all science	BRAIN
CDCP1	Q9H5V8	24357	TRANS	Depression_iPSYCH_2023	BOTH	-,-	0.40897	0.213644	0.64042	UKBB_PPP	DECODE	1.39247	1455.13	BD.PGC.ruderferCell2018	CDCP1	Transcriptome	BRAIN	TWAS	PsychENCODE	FUSION	0.66952		0.503		30545856	10.1126/science.aat8127	Gandal et all science	BRAIN
CDCP1	Q9H5V8	24357	TRANS	Depression_iPSYCH_2023	BOTH	-,-	0.520353	0.213644	0.931683	UKBB_PPP	DECODE	1.39113	1455.13	Bipolar disorder	CDCP1	Proteome	PLASMA	MR	AGES	TwoSampleMR	0.0366764	0.0638889	0.565924		36280454	https://doi.org/10.1016/j.biopsych.2022.08.015	Lu et al Biol Psychiatry	BLOOD
CDCP1	Q9H5V8	24357	TRANS	Depression_iPSYCH_2023	BOTH	-,-	0.520353	0.213644	0.931683	UKBB_PPP	DECODE	1.39113	1455.13	Bipolar disorder	CDCP1	Proteome	PLASMA	MR	FENLAND	TwoSampleMR	0.0331095	0.0391341	0.397524		36280454	https://doi.org/10.1016/j.biopsych.2022.08.015	Lu et al Biol Psychiatry	BLOOD
CDCP1	Q9H5V8	24357	TRANS	Depression_iPSYCH_2023	BOTH	-,-	0.520353	0.213644	0.931683	UKBB_PPP	DECODE	1.39113	1455.13	Major depressive disorder	CDCP1	Proteome	PLASMA	MR	AGES	TwoSampleMR	-0.0277778	0.03	0.354484		36280454	https://doi.org/10.1016/j.biopsych.2022.08.015	Lu et al Biol Psychiatry	BLOOD
CDCP1	Q9H5V8	24357	TRANS	Depression_iPSYCH_2023	BOTH	-,-	0.520353	0.213644	0.931683	UKBB_PPP	DECODE	1.39113	1455.13	Major depressive disorder	CDCP1	Proteome	PLASMA	MR	FENLAND	TwoSampleMR	-0.010561	0.0175944	0.548342		36280454	https://doi.org/10.1016/j.biopsych.2022.08.015	Lu et al Biol Psychiatry	BLOOD
CDCP1	Q9H5V8	24357	TRANS	Depression_iPSYCH_2023	BOTH	-,-	0.520353	0.213644	0.931683	UKBB_PPP	DECODE	1.39113	1455.13	Schizophrenia	CDCP1	Proteome	PLASMA	MR	AGES	TwoSampleMR	-0.0755397	0.0555556	0.173921		36280454	https://doi.org/10.1016/j.biopsych.2022.08.015	Lu et al Biol Psychiatry	BLOOD
CDCP1	Q9H5V8	24357	TRANS	Depression_iPSYCH_2023	BOTH	-,-	0.520353	0.213644	0.931683	UKBB_PPP	DECODE	1.39113	1455.13	Schizophrenia	CDCP1	Proteome	PLASMA	MR	FENLAND	TwoSampleMR	-0.0525166	0.034339	0.126176		36280454	https://doi.org/10.1016/j.biopsych.2022.08.015	Lu et al Biol Psychiatry	BLOOD
CDCP1	Q9H5V8	24357	TRANS	Depression_iPSYCH_2023	BOTH	-,-	0.520353	0.213644	0.931683	UKBB_PPP	DECODE	1.39113	1455.13	Deepression_Wray_tall	CDCP1	Proteiome	BLOOD	MR	AGES	TwoSampleMR	0.03	0.03	0.354		35296807	10.1038/s41380-022-01507-9	Deng et all Mol Psychiatry	BLOOD
CDCP1	Q9H5V8	24357	TRANS	Depression_iPSYCH_2023	BOTH	-,-	0.520353	0.213644	0.931683	UKBB_PPP	DECODE	1.39113	1455.13	SCZ	CDCP1	Proteiome	BLOOD	SMR	eQTLGen	SMR	0.0751562	0.0568447	0.186124		37415601	10.3389/fgene.2023.1191264	Gedik et all Front Genet	BLOOD
CDCP1	Q9H5V8	24357	TRANS	Depression_iPSYCH_2023	BOTH	-,-	0.520353	0.213644	0.931683	UKBB_PPP	DECODE	1.39113	1455.13	MDD	CDCP1	Proteiome	BLOOD	SMR	eQTLGen	SMR	0.000699835	0.0307928	0.981868		37415601	10.3389/fgene.2023.1191264	Gedik et all Front Genet	BLOOD
CDCP1	Q9H5V8	24357	TRANS	Depression_iPSYCH_2023	BOTH	-,-	0.520353	0.213644	0.931683	UKBB_PPP	DECODE	1.39113	1455.13	BIP	CDCP1	Proteiome	BLOOD	SMR	eQTLGen	SMR	0.144895	0.0676787	0.0322798		37415601	10.3389/fgene.2023.1191264	Gedik et all Front Genet	BLOOD
CDCP1	Q9H5V8	24357	TRANS	Depression_iPSYCH_2023	BOTH	-,-	0.520353	0.213644	0.931683	UKBB_PPP	DECODE	1.39113	1455.13	SCZ	CDCP1	Proteiome	BLOOD	SMR	deCODE	SMR	-0.0414968	0.0371814	0.264395		37415601	10.3389/fgene.2023.1191264	Gedik et all Front Genet	BLOOD
CDCP1	Q9H5V8	24357	TRANS	Depression_iPSYCH_2023	BOTH	-,-	0.520353	0.213644	0.931683	UKBB_PPP	DECODE	1.39113	1455.13	MDD	CDCP1	Proteiome	BLOOD	SMR	deCODE	SMR	-0.00920245	0.0194303	0.635775		37415601	10.3389/fgene.2023.1191264	Gedik et all Front Genet	BLOOD
CDCP1	Q9H5V8	24357	TRANS	Depression_iPSYCH_2023	BOTH	-,-	0.520353	0.213644	0.931683	UKBB_PPP	DECODE	1.39113	1455.13	BIP	CDCP1	Proteiome	BLOOD	SMR	deCODE	SMR	0.030335	0.042959	0.480103		37415601	10.3389/fgene.2023.1191264	Gedik et all Front Genet	BLOOD
CDCP1	Q9H5V8	24357	TRANS	Depression_iPSYCH_2023	BOTH	-,-	0.520353	0.213644	0.931683	UKBB_PPP	DECODE	1.39113	1455.13	SCZ.Clozuk.2018	CDCP1	Transcriptome	BRAIN	TWAS	PsychENCODE	FUSION	-0.32831		0.743		30545856	10.1126/science.aat8127	Gandal et all science	BRAIN
CDCP1	Q9H5V8	24357	TRANS	Depression_iPSYCH_2023	BOTH	-,-	0.520353	0.213644	0.931683	UKBB_PPP	DECODE	1.39113	1455.13	BD.PGC.ruderferCell2018	CDCP1	Transcriptome	BRAIN	TWAS	PsychENCODE	FUSION	0.66952		0.503		30545856	10.1126/science.aat8127	Gandal et all science	BRAIN
CDCP1	Q9H5V8	24357	TRANS	PGC3_SCZ_NoUKB	BOTH	+,+	0.775899	0.439556	0.933638	UKBB_PPP	DECODE	0.923446	2993.81	Bipolar disorder	CDCP1	Proteome	PLASMA	MR	AGES	TwoSampleMR	0.0366764	0.0638889	0.565924		36280454	https://doi.org/10.1016/j.biopsych.2022.08.015	Lu et al Biol Psychiatry	BLOOD
CDCP1	Q9H5V8	24357	TRANS	PGC3_SCZ_NoUKB	BOTH	+,+	0.775899	0.439556	0.933638	UKBB_PPP	DECODE	0.923446	2993.81	Bipolar disorder	CDCP1	Proteome	PLASMA	MR	FENLAND	TwoSampleMR	0.0331095	0.0391341	0.397524		36280454	https://doi.org/10.1016/j.biopsych.2022.08.015	Lu et al Biol Psychiatry	BLOOD
CDCP1	Q9H5V8	24357	TRANS	PGC3_SCZ_NoUKB	BOTH	+,+	0.775899	0.439556	0.933638	UKBB_PPP	DECODE	0.923446	2993.81	Major depressive disorder	CDCP1	Proteome	PLASMA	MR	AGES	TwoSampleMR	-0.0277778	0.03	0.354484		36280454	https://doi.org/10.1016/j.biopsych.2022.08.015	Lu et al Biol Psychiatry	BLOOD
CDCP1	Q9H5V8	24357	TRANS	PGC3_SCZ_NoUKB	BOTH	+,+	0.775899	0.439556	0.933638	UKBB_PPP	DECODE	0.923446	2993.81	Major depressive disorder	CDCP1	Proteome	PLASMA	MR	FENLAND	TwoSampleMR	-0.010561	0.0175944	0.548342		36280454	https://doi.org/10.1016/j.biopsych.2022.08.015	Lu et al Biol Psychiatry	BLOOD
CDCP1	Q9H5V8	24357	TRANS	PGC3_SCZ_NoUKB	BOTH	+,+	0.775899	0.439556	0.933638	UKBB_PPP	DECODE	0.923446	2993.81	Schizophrenia	CDCP1	Proteome	PLASMA	MR	AGES	TwoSampleMR	-0.0755397	0.0555556	0.173921		36280454	https://doi.org/10.1016/j.biopsych.2022.08.015	Lu et al Biol Psychiatry	BLOOD
CDCP1	Q9H5V8	24357	TRANS	PGC3_SCZ_NoUKB	BOTH	+,+	0.775899	0.439556	0.933638	UKBB_PPP	DECODE	0.923446	2993.81	Schizophrenia	CDCP1	Proteome	PLASMA	MR	FENLAND	TwoSampleMR	-0.0525166	0.034339	0.126176		36280454	https://doi.org/10.1016/j.biopsych.2022.08.015	Lu et al Biol Psychiatry	BLOOD
CDCP1	Q9H5V8	24357	TRANS	PGC3_SCZ_NoUKB	BOTH	+,+	0.775899	0.439556	0.933638	UKBB_PPP	DECODE	0.923446	2993.81	Deepression_Wray_tall	CDCP1	Proteiome	BLOOD	MR	AGES	TwoSampleMR	0.03	0.03	0.354		35296807	10.1038/s41380-022-01507-9	Deng et all Mol Psychiatry	BLOOD
CDCP1	Q9H5V8	24357	TRANS	PGC3_SCZ_NoUKB	BOTH	+,+	0.775899	0.439556	0.933638	UKBB_PPP	DECODE	0.923446	2993.81	SCZ	CDCP1	Proteiome	BLOOD	SMR	eQTLGen	SMR	0.0751562	0.0568447	0.186124		37415601	10.3389/fgene.2023.1191264	Gedik et all Front Genet	BLOOD
CDCP1	Q9H5V8	24357	TRANS	PGC3_SCZ_NoUKB	BOTH	+,+	0.775899	0.439556	0.933638	UKBB_PPP	DECODE	0.923446	2993.81	MDD	CDCP1	Proteiome	BLOOD	SMR	eQTLGen	SMR	0.000699835	0.0307928	0.981868		37415601	10.3389/fgene.2023.1191264	Gedik et all Front Genet	BLOOD
CDCP1	Q9H5V8	24357	TRANS	PGC3_SCZ_NoUKB	BOTH	+,+	0.775899	0.439556	0.933638	UKBB_PPP	DECODE	0.923446	2993.81	BIP	CDCP1	Proteiome	BLOOD	SMR	eQTLGen	SMR	0.144895	0.0676787	0.0322798		37415601	10.3389/fgene.2023.1191264	Gedik et all Front Genet	BLOOD
CDCP1	Q9H5V8	24357	TRANS	PGC3_SCZ_NoUKB	BOTH	+,+	0.775899	0.439556	0.933638	UKBB_PPP	DECODE	0.923446	2993.81	SCZ	CDCP1	Proteiome	BLOOD	SMR	deCODE	SMR	-0.0414968	0.0371814	0.264395		37415601	10.3389/fgene.2023.1191264	Gedik et all Front Genet	BLOOD
CDCP1	Q9H5V8	24357	TRANS	PGC3_SCZ_NoUKB	BOTH	+,+	0.775899	0.439556	0.933638	UKBB_PPP	DECODE	0.923446	2993.81	MDD	CDCP1	Proteiome	BLOOD	SMR	deCODE	SMR	-0.00920245	0.0194303	0.635775		37415601	10.3389/fgene.2023.1191264	Gedik et all Front Genet	BLOOD
CDCP1	Q9H5V8	24357	TRANS	PGC3_SCZ_NoUKB	BOTH	+,+	0.775899	0.439556	0.933638	UKBB_PPP	DECODE	0.923446	2993.81	BIP	CDCP1	Proteiome	BLOOD	SMR	deCODE	SMR	0.030335	0.042959	0.480103		37415601	10.3389/fgene.2023.1191264	Gedik et all Front Genet	BLOOD
CDCP1	Q9H5V8	24357	TRANS	PGC3_SCZ_NoUKB	BOTH	+,+	0.775899	0.439556	0.933638	UKBB_PPP	DECODE	0.923446	2993.81	SCZ.Clozuk.2018	CDCP1	Transcriptome	BRAIN	TWAS	PsychENCODE	FUSION	-0.32831		0.743		30545856	10.1126/science.aat8127	Gandal et all science	BRAIN
CDCP1	Q9H5V8	24357	TRANS	PGC3_SCZ_NoUKB	BOTH	+,+	0.775899	0.439556	0.933638	UKBB_PPP	DECODE	0.923446	2993.81	BD.PGC.ruderferCell2018	CDCP1	Transcriptome	BRAIN	TWAS	PsychENCODE	FUSION	0.66952		0.503		30545856	10.1126/science.aat8127	Gandal et all science	BRAIN
CDH1	P12830	1748	CIS	PGC3_SCZ_NoUKB	UKBB-PPP_Specific	NA,+		0.123988	0.123988	UKBB_PPP	UKBB_PPP	0.66021	463.467	SCZ_PGC3	CDH1	Transcriptome	DLPFC	MR	CMC+GTEX	MendelianRandomization			0.40549		35460606	10.1016/j.ajhg.2022.04.004	Jiang eet all Am J Hum Genet	BRAIN
CDH1	P12830	1748	CIS	PGC3_SCZ_NoUKB	UKBB-PPP_Specific	NA,+		0.123988	0.123988	UKBB_PPP	UKBB_PPP	0.66021	463.467	SCZ_PGC3	CDH1	Transcriptome	DLPFC	MR	CMC+GTEX	MendelianRandomization			0.422001		35460606	10.1016/j.ajhg.2022.04.004	Jiang eet all Am J Hum Genet	BRAIN
CDH1	P12830	1748	CIS	PGC3_SCZ_NoUKB	UKBB-PPP_Specific	NA,+		0.123988	0.123988	UKBB_PPP	UKBB_PPP	0.66021	463.467	SCZ_PGC3	CDH1	Transcriptome	DLPFC	MR	CMC+GTEX	MendelianRandomization			0.656069		35460606	10.1016/j.ajhg.2022.04.004	Jiang eet all Am J Hum Genet	BRAIN
CDH1	P12830	1748	CIS	PGC3_SCZ_NoUKB	UKBB-PPP_Specific	NA,+		0.123988	0.123988	UKBB_PPP	UKBB_PPP	0.66021	463.467	SCZ_PGC3	CDH1	Transcriptome	DLPFC	MR	CMC+GTEX	EMIC			0.83608		35460606	10.1016/j.ajhg.2022.04.004	Jiang eet all Am J Hum Genet	BRAIN
CDH1	P12830	1748	CIS	PGC3_SCZ_NoUKB	UKBB-PPP_Specific	NA,+		0.123988	0.123988	UKBB_PPP	UKBB_PPP	0.66021	463.467	BIP_2019_Stahl_etall	CDH1	Transcriptome	DLPFC	MR	CMC+GTEX	MendelianRandomization			0.257494		35460606	10.1016/j.ajhg.2022.04.004	Jiang eet all Am J Hum Genet	BRAIN
CDH1	P12830	1748	CIS	PGC3_SCZ_NoUKB	UKBB-PPP_Specific	NA,+		0.123988	0.123988	UKBB_PPP	UKBB_PPP	0.66021	463.467	BIP_2019_Stahl_etall	CDH1	Transcriptome	DLPFC	MR	CMC+GTEX	MendelianRandomization			0.273619		35460606	10.1016/j.ajhg.2022.04.004	Jiang eet all Am J Hum Genet	BRAIN
CDH1	P12830	1748	CIS	PGC3_SCZ_NoUKB	UKBB-PPP_Specific	NA,+		0.123988	0.123988	UKBB_PPP	UKBB_PPP	0.66021	463.467	BIP_2019_Stahl_etall	CDH1	Transcriptome	DLPFC	MR	CMC+GTEX	MendelianRandomization			0.751326		35460606	10.1016/j.ajhg.2022.04.004	Jiang eet all Am J Hum Genet	BRAIN
CDH1	P12830	1748	CIS	PGC3_SCZ_NoUKB	UKBB-PPP_Specific	NA,+		0.123988	0.123988	UKBB_PPP	UKBB_PPP	0.66021	463.467	BIP_2019_Stahl_etall	CDH1	Transcriptome	DLPFC	MR	CMC+GTEX	EMIC			0.536286		35460606	10.1016/j.ajhg.2022.04.004	Jiang eet all Am J Hum Genet	BRAIN
CDH1	P12830	1748	CIS	PGC3_SCZ_NoUKB	UKBB-PPP_Specific	NA,+		0.123988	0.123988	UKBB_PPP	UKBB_PPP	0.66021	463.467	Deepression_Wray_tall	CDH1	Transcriptome	BRAIN DLPFC	MR	PsychENCODE	TwoSampleMR	0.01	0.01	0.431		35296807	10.1038/s41380-022-01507-9	Deng et all Mol Psychiatry	BRAIN
CDH1	P12830	1748	CIS	PGC3_SCZ_NoUKB	UKBB-PPP_Specific	NA,+		0.123988	0.123988	UKBB_PPP	UKBB_PPP	0.66021	463.467	SCZ_PGC3	CDH1	Transcriptome	DLPFC	SMR	CMC+GTEX	SMR	-0.00465907	0.0264359	0.860105		35460606	10.1016/j.ajhg.2022.04.004	Jiang eet all Am J Hum Genet	BRAIN
CDH1	P12830	1748	CIS	PGC3_SCZ_NoUKB	UKBB-PPP_Specific	NA,+		0.123988	0.123988	UKBB_PPP	UKBB_PPP	0.66021	463.467	SCZ.Clozuk.2018	CDH1	Transcriptome	BRAIN	SMR	PsychENCODE	SMR	0.0061731	0.020492	0.763		30545856	10.1126/science.aat8127	Gandal et all science	BRAIN
CDH1	P12830	1748	CIS	PGC3_SCZ_NoUKB	UKBB-PPP_Specific	NA,+		0.123988	0.123988	UKBB_PPP	UKBB_PPP	0.66021	463.467	BD.PGC.ruderferCell2018	CDH1	Transcriptome	BRAIN	SMR	PsychENCODE	SMR	-0.00391716	0.0318945	0.902253		30545856	10.1126/science.aat8127	Gandal et all science	BRAIN
CDH1	P12830	1748	CIS	PGC3_SCZ_NoUKB	UKBB-PPP_Specific	NA,+		0.123988	0.123988	UKBB_PPP	UKBB_PPP	0.66021	463.467	SCZ	CDH1	Proteiome	BLOOD	SMR	eQTLGen	SMR	0.0241448	0.0340013	0.477633		37415601	10.3389/fgene.2023.1191264	Gedik et all Front Genet	BLOOD
CDH1	P12830	1748	CIS	PGC3_SCZ_NoUKB	UKBB-PPP_Specific	NA,+		0.123988	0.123988	UKBB_PPP	UKBB_PPP	0.66021	463.467	MDD	CDH1	Proteiome	BRAIN	SMR	BrainMeta	SMR	0.00734068	0.00822836	0.372329		37415601	10.3389/fgene.2023.1191264	Gedik et all Front Genet	BRAIN
CDH1	P12830	1748	CIS	PGC3_SCZ_NoUKB	UKBB-PPP_Specific	NA,+		0.123988	0.123988	UKBB_PPP	UKBB_PPP	0.66021	463.467	BIP	CDH1	Proteiome	BRAIN	SMR	BrainMeta	SMR	0.00663667	0.0180073	0.71246		37415601	10.3389/fgene.2023.1191264	Gedik et all Front Genet	BRAIN
CDH1	P12830	1748	CIS	PGC3_SCZ_NoUKB	UKBB-PPP_Specific	NA,+		0.123988	0.123988	UKBB_PPP	UKBB_PPP	0.66021	463.467	SCZ	CDH1	Proteiome	BRAIN	SMR	BrainMeta	SMR	-0.0113779	0.0152236	0.454831		37415601	10.3389/fgene.2023.1191264	Gedik et all Front Genet	BRAIN
CDH1	P12830	1748	CIS	PGC3_SCZ_NoUKB	UKBB-PPP_Specific	NA,+		0.123988	0.123988	UKBB_PPP	UKBB_PPP	0.66021	463.467	MDD	CDH1	Proteiome	BLOOD	SMR	eQTLGen	SMR	-0.0113303	0.0191784	0.554664		37415601	10.3389/fgene.2023.1191264	Gedik et all Front Genet	BLOOD
CDH1	P12830	1748	CIS	PGC3_SCZ_NoUKB	UKBB-PPP_Specific	NA,+		0.123988	0.123988	UKBB_PPP	UKBB_PPP	0.66021	463.467	BIP	CDH1	Proteiome	BLOOD	SMR	eQTLGen	SMR	0.00261548	0.0413994	0.949626		37415601	10.3389/fgene.2023.1191264	Gedik et all Front Genet	BLOOD
CDH1	P12830	1748	CIS	PGC3_SCZ_NoUKB	UKBB-PPP_Specific	NA,+		0.123988	0.123988	UKBB_PPP	UKBB_PPP	0.66021	463.467	SCZ	CDH1	Transcriptome	BRAIN_DLPFC	TWAS	CMC	FUSION	0.2589		0.796		31691811	10.1093/hmg/ddz253	Hall et al Hum Mol Genet	BRAIN
CDH1	P12830	1748	CIS	PGC3_SCZ_NoUKB	UKBB-PPP_Specific	NA,+		0.123988	0.123988	UKBB_PPP	UKBB_PPP	0.66021	463.467	SCZ.Clozuk.2018	CDH1	Transcriptome	BRAIN	TWAS	PsychENCODE	FUSION	0.24814		0.804		30545856	10.1126/science.aat8127	Gandal et all science	BRAIN
CDH1	P12830	1748	CIS	PGC3_SCZ_NoUKB	UKBB-PPP_Specific	NA,+		0.123988	0.123988	UKBB_PPP	UKBB_PPP	0.66021	463.467	BD.PGC.ruderferCell2018	CDH1	Transcriptome	BRAIN	TWAS	PsychENCODE	FUSION	-0.16808		0.866517		30545856	10.1126/science.aat8127	Gandal et all science	BRAIN
CDH1	P12830	1748	CIS	PGC3_SCZ_NoUKB	UKBB-PPP_Specific	NA,+		0.123988	0.123988	UKBB_PPP	UKBB_PPP	0.66021	463.467	SCZ_PGC2+CLOZUK	CDH1	Transcriptome	DLPFC	TWAS	Collado-Torres	FUSION	-3.01333		0.00258		31174959	10.1016/j.neuron.2019.05.013	ColladoTorres_neuron_twas etal. Neuron	BRAIN
CDH1	P12830	1748	CIS	PGC3_SCZ_NoUKB	UKBB-PPP_Specific	NA,+		0.123988	0.123988	UKBB_PPP	UKBB_PPP	0.66021	463.467	Depression Howard et all	CDH1	Proteiome	BRAIN	PWAS	ROS/MAP	FUSION	0.768351		0.442		33846625	10.1038/s41593-021-00832-6	Wingo Nat Neurosci	BRAIN
CDH1	P12830	1748	CIS	PGC3_SCZ_NoUKB	UKBB-PPP_Specific	NA,+		0.123988	0.123988	UKBB_PPP	UKBB_PPP	0.66021	463.467	Schizophrenia	CDH1	Transcriptome	brain caudate nucleus	TWAS	Gtex	Fusion			0.453709		36319771	10.1038/s41593-022-01182-7	Benjamin KJM	brain caudate nucleus
CDH1	P12830	1748	CIS	Depression_iPSYCH_2023	UKBB-PPP_Specific	NA,-		0.189586	0.189586	UKBB_PPP	UKBB_PPP	0.970783	708.671	SCZ_PGC3	CDH1	Transcriptome	DLPFC	MR	CMC+GTEX	MendelianRandomization			0.40549		35460606	10.1016/j.ajhg.2022.04.004	Jiang eet all Am J Hum Genet	BRAIN
CDH1	P12830	1748	CIS	Depression_iPSYCH_2023	UKBB-PPP_Specific	NA,-		0.189586	0.189586	UKBB_PPP	UKBB_PPP	0.970783	708.671	SCZ_PGC3	CDH1	Transcriptome	DLPFC	MR	CMC+GTEX	MendelianRandomization			0.422001		35460606	10.1016/j.ajhg.2022.04.004	Jiang eet all Am J Hum Genet	BRAIN
CDH1	P12830	1748	CIS	Depression_iPSYCH_2023	UKBB-PPP_Specific	NA,-		0.189586	0.189586	UKBB_PPP	UKBB_PPP	0.970783	708.671	SCZ_PGC3	CDH1	Transcriptome	DLPFC	MR	CMC+GTEX	MendelianRandomization			0.656069		35460606	10.1016/j.ajhg.2022.04.004	Jiang eet all Am J Hum Genet	BRAIN
CDH1	P12830	1748	CIS	Depression_iPSYCH_2023	UKBB-PPP_Specific	NA,-		0.189586	0.189586	UKBB_PPP	UKBB_PPP	0.970783	708.671	SCZ_PGC3	CDH1	Transcriptome	DLPFC	MR	CMC+GTEX	EMIC			0.83608		35460606	10.1016/j.ajhg.2022.04.004	Jiang eet all Am J Hum Genet	BRAIN
CDH1	P12830	1748	CIS	Depression_iPSYCH_2023	UKBB-PPP_Specific	NA,-		0.189586	0.189586	UKBB_PPP	UKBB_PPP	0.970783	708.671	BIP_2019_Stahl_etall	CDH1	Transcriptome	DLPFC	MR	CMC+GTEX	MendelianRandomization			0.257494		35460606	10.1016/j.ajhg.2022.04.004	Jiang eet all Am J Hum Genet	BRAIN
CDH1	P12830	1748	CIS	Depression_iPSYCH_2023	UKBB-PPP_Specific	NA,-		0.189586	0.189586	UKBB_PPP	UKBB_PPP	0.970783	708.671	BIP_2019_Stahl_etall	CDH1	Transcriptome	DLPFC	MR	CMC+GTEX	MendelianRandomization			0.273619		35460606	10.1016/j.ajhg.2022.04.004	Jiang eet all Am J Hum Genet	BRAIN
CDH1	P12830	1748	CIS	Depression_iPSYCH_2023	UKBB-PPP_Specific	NA,-		0.189586	0.189586	UKBB_PPP	UKBB_PPP	0.970783	708.671	BIP_2019_Stahl_etall	CDH1	Transcriptome	DLPFC	MR	CMC+GTEX	MendelianRandomization			0.751326		35460606	10.1016/j.ajhg.2022.04.004	Jiang eet all Am J Hum Genet	BRAIN
CDH1	P12830	1748	CIS	Depression_iPSYCH_2023	UKBB-PPP_Specific	NA,-		0.189586	0.189586	UKBB_PPP	UKBB_PPP	0.970783	708.671	BIP_2019_Stahl_etall	CDH1	Transcriptome	DLPFC	MR	CMC+GTEX	EMIC			0.536286		35460606	10.1016/j.ajhg.2022.04.004	Jiang eet all Am J Hum Genet	BRAIN
CDH1	P12830	1748	CIS	Depression_iPSYCH_2023	UKBB-PPP_Specific	NA,-		0.189586	0.189586	UKBB_PPP	UKBB_PPP	0.970783	708.671	Deepression_Wray_tall	CDH1	Transcriptome	BRAIN DLPFC	MR	PsychENCODE	TwoSampleMR	0.01	0.01	0.431		35296807	10.1038/s41380-022-01507-9	Deng et all Mol Psychiatry	BRAIN
CDH1	P12830	1748	CIS	Depression_iPSYCH_2023	UKBB-PPP_Specific	NA,-		0.189586	0.189586	UKBB_PPP	UKBB_PPP	0.970783	708.671	SCZ_PGC3	CDH1	Transcriptome	DLPFC	SMR	CMC+GTEX	SMR	-0.00465907	0.0264359	0.860105		35460606	10.1016/j.ajhg.2022.04.004	Jiang eet all Am J Hum Genet	BRAIN
CDH1	P12830	1748	CIS	Depression_iPSYCH_2023	UKBB-PPP_Specific	NA,-		0.189586	0.189586	UKBB_PPP	UKBB_PPP	0.970783	708.671	SCZ.Clozuk.2018	CDH1	Transcriptome	BRAIN	SMR	PsychENCODE	SMR	0.0061731	0.020492	0.763		30545856	10.1126/science.aat8127	Gandal et all science	BRAIN
CDH1	P12830	1748	CIS	Depression_iPSYCH_2023	UKBB-PPP_Specific	NA,-		0.189586	0.189586	UKBB_PPP	UKBB_PPP	0.970783	708.671	BD.PGC.ruderferCell2018	CDH1	Transcriptome	BRAIN	SMR	PsychENCODE	SMR	-0.00391716	0.0318945	0.902253		30545856	10.1126/science.aat8127	Gandal et all science	BRAIN
CDH1	P12830	1748	CIS	Depression_iPSYCH_2023	UKBB-PPP_Specific	NA,-		0.189586	0.189586	UKBB_PPP	UKBB_PPP	0.970783	708.671	SCZ	CDH1	Proteiome	BLOOD	SMR	eQTLGen	SMR	0.0241448	0.0340013	0.477633		37415601	10.3389/fgene.2023.1191264	Gedik et all Front Genet	BLOOD
CDH1	P12830	1748	CIS	Depression_iPSYCH_2023	UKBB-PPP_Specific	NA,-		0.189586	0.189586	UKBB_PPP	UKBB_PPP	0.970783	708.671	MDD	CDH1	Proteiome	BRAIN	SMR	BrainMeta	SMR	0.00734068	0.00822836	0.372329		37415601	10.3389/fgene.2023.1191264	Gedik et all Front Genet	BRAIN
CDH1	P12830	1748	CIS	Depression_iPSYCH_2023	UKBB-PPP_Specific	NA,-		0.189586	0.189586	UKBB_PPP	UKBB_PPP	0.970783	708.671	BIP	CDH1	Proteiome	BRAIN	SMR	BrainMeta	SMR	0.00663667	0.0180073	0.71246		37415601	10.3389/fgene.2023.1191264	Gedik et all Front Genet	BRAIN
CDH1	P12830	1748	CIS	Depression_iPSYCH_2023	UKBB-PPP_Specific	NA,-		0.189586	0.189586	UKBB_PPP	UKBB_PPP	0.970783	708.671	SCZ	CDH1	Proteiome	BRAIN	SMR	BrainMeta	SMR	-0.0113779	0.0152236	0.454831		37415601	10.3389/fgene.2023.1191264	Gedik et all Front Genet	BRAIN
CDH1	P12830	1748	CIS	Depression_iPSYCH_2023	UKBB-PPP_Specific	NA,-		0.189586	0.189586	UKBB_PPP	UKBB_PPP	0.970783	708.671	MDD	CDH1	Proteiome	BLOOD	SMR	eQTLGen	SMR	-0.0113303	0.0191784	0.554664		37415601	10.3389/fgene.2023.1191264	Gedik et all Front Genet	BLOOD
CDH1	P12830	1748	CIS	Depression_iPSYCH_2023	UKBB-PPP_Specific	NA,-		0.189586	0.189586	UKBB_PPP	UKBB_PPP	0.970783	708.671	BIP	CDH1	Proteiome	BLOOD	SMR	eQTLGen	SMR	0.00261548	0.0413994	0.949626		37415601	10.3389/fgene.2023.1191264	Gedik et all Front Genet	BLOOD
CDH1	P12830	1748	CIS	Depression_iPSYCH_2023	UKBB-PPP_Specific	NA,-		0.189586	0.189586	UKBB_PPP	UKBB_PPP	0.970783	708.671	SCZ	CDH1	Transcriptome	BRAIN_DLPFC	TWAS	CMC	FUSION	0.2589		0.796		31691811	10.1093/hmg/ddz253	Hall et al Hum Mol Genet	BRAIN
CDH1	P12830	1748	CIS	Depression_iPSYCH_2023	UKBB-PPP_Specific	NA,-		0.189586	0.189586	UKBB_PPP	UKBB_PPP	0.970783	708.671	SCZ.Clozuk.2018	CDH1	Transcriptome	BRAIN	TWAS	PsychENCODE	FUSION	0.24814		0.804		30545856	10.1126/science.aat8127	Gandal et all science	BRAIN
CDH1	P12830	1748	CIS	Depression_iPSYCH_2023	UKBB-PPP_Specific	NA,-		0.189586	0.189586	UKBB_PPP	UKBB_PPP	0.970783	708.671	BD.PGC.ruderferCell2018	CDH1	Transcriptome	BRAIN	TWAS	PsychENCODE	FUSION	-0.16808		0.866517		30545856	10.1126/science.aat8127	Gandal et all science	BRAIN
CDH1	P12830	1748	CIS	Depression_iPSYCH_2023	UKBB-PPP_Specific	NA,-		0.189586	0.189586	UKBB_PPP	UKBB_PPP	0.970783	708.671	SCZ_PGC2+CLOZUK	CDH1	Transcriptome	DLPFC	TWAS	Collado-Torres	FUSION	-3.01333		0.00258		31174959	10.1016/j.neuron.2019.05.013	ColladoTorres_neuron_twas etal. Neuron	BRAIN
CDH1	P12830	1748	CIS	Depression_iPSYCH_2023	UKBB-PPP_Specific	NA,-		0.189586	0.189586	UKBB_PPP	UKBB_PPP	0.970783	708.671	Depression Howard et all	CDH1	Proteiome	BRAIN	PWAS	ROS/MAP	FUSION	0.768351		0.442		33846625	10.1038/s41593-021-00832-6	Wingo Nat Neurosci	BRAIN
CDH1	P12830	1748	CIS	Depression_iPSYCH_2023	UKBB-PPP_Specific	NA,-		0.189586	0.189586	UKBB_PPP	UKBB_PPP	0.970783	708.671	Schizophrenia	CDH1	Transcriptome	brain caudate nucleus	TWAS	Gtex	Fusion			0.453709		36319771	10.1038/s41593-022-01182-7	Benjamin KJM	brain caudate nucleus
CDH1	P12830	1748	CIS	BIP_PGC3_noukb	UKBB-PPP_Specific	NA,-		0.380008	0.380008	UKBB_PPP	UKBB_PPP	1.04293	1420.47	SCZ_PGC3	CDH1	Transcriptome	DLPFC	MR	CMC+GTEX	MendelianRandomization			0.40549		35460606	10.1016/j.ajhg.2022.04.004	Jiang eet all Am J Hum Genet	BRAIN
CDH1	P12830	1748	CIS	BIP_PGC3_noukb	UKBB-PPP_Specific	NA,-		0.380008	0.380008	UKBB_PPP	UKBB_PPP	1.04293	1420.47	SCZ_PGC3	CDH1	Transcriptome	DLPFC	MR	CMC+GTEX	MendelianRandomization			0.422001		35460606	10.1016/j.ajhg.2022.04.004	Jiang eet all Am J Hum Genet	BRAIN
CDH1	P12830	1748	CIS	BIP_PGC3_noukb	UKBB-PPP_Specific	NA,-		0.380008	0.380008	UKBB_PPP	UKBB_PPP	1.04293	1420.47	SCZ_PGC3	CDH1	Transcriptome	DLPFC	MR	CMC+GTEX	MendelianRandomization			0.656069		35460606	10.1016/j.ajhg.2022.04.004	Jiang eet all Am J Hum Genet	BRAIN
CDH1	P12830	1748	CIS	BIP_PGC3_noukb	UKBB-PPP_Specific	NA,-		0.380008	0.380008	UKBB_PPP	UKBB_PPP	1.04293	1420.47	SCZ_PGC3	CDH1	Transcriptome	DLPFC	MR	CMC+GTEX	EMIC			0.83608		35460606	10.1016/j.ajhg.2022.04.004	Jiang eet all Am J Hum Genet	BRAIN
CDH1	P12830	1748	CIS	BIP_PGC3_noukb	UKBB-PPP_Specific	NA,-		0.380008	0.380008	UKBB_PPP	UKBB_PPP	1.04293	1420.47	BIP_2019_Stahl_etall	CDH1	Transcriptome	DLPFC	MR	CMC+GTEX	MendelianRandomization			0.257494		35460606	10.1016/j.ajhg.2022.04.004	Jiang eet all Am J Hum Genet	BRAIN
CDH1	P12830	1748	CIS	BIP_PGC3_noukb	UKBB-PPP_Specific	NA,-		0.380008	0.380008	UKBB_PPP	UKBB_PPP	1.04293	1420.47	BIP_2019_Stahl_etall	CDH1	Transcriptome	DLPFC	MR	CMC+GTEX	MendelianRandomization			0.273619		35460606	10.1016/j.ajhg.2022.04.004	Jiang eet all Am J Hum Genet	BRAIN
CDH1	P12830	1748	CIS	BIP_PGC3_noukb	UKBB-PPP_Specific	NA,-		0.380008	0.380008	UKBB_PPP	UKBB_PPP	1.04293	1420.47	BIP_2019_Stahl_etall	CDH1	Transcriptome	DLPFC	MR	CMC+GTEX	MendelianRandomization			0.751326		35460606	10.1016/j.ajhg.2022.04.004	Jiang eet all Am J Hum Genet	BRAIN
CDH1	P12830	1748	CIS	BIP_PGC3_noukb	UKBB-PPP_Specific	NA,-		0.380008	0.380008	UKBB_PPP	UKBB_PPP	1.04293	1420.47	BIP_2019_Stahl_etall	CDH1	Transcriptome	DLPFC	MR	CMC+GTEX	EMIC			0.536286		35460606	10.1016/j.ajhg.2022.04.004	Jiang eet all Am J Hum Genet	BRAIN
CDH1	P12830	1748	CIS	BIP_PGC3_noukb	UKBB-PPP_Specific	NA,-		0.380008	0.380008	UKBB_PPP	UKBB_PPP	1.04293	1420.47	Deepression_Wray_tall	CDH1	Transcriptome	BRAIN DLPFC	MR	PsychENCODE	TwoSampleMR	0.01	0.01	0.431		35296807	10.1038/s41380-022-01507-9	Deng et all Mol Psychiatry	BRAIN
CDH1	P12830	1748	CIS	BIP_PGC3_noukb	UKBB-PPP_Specific	NA,-		0.380008	0.380008	UKBB_PPP	UKBB_PPP	1.04293	1420.47	SCZ_PGC3	CDH1	Transcriptome	DLPFC	SMR	CMC+GTEX	SMR	-0.00465907	0.0264359	0.860105		35460606	10.1016/j.ajhg.2022.04.004	Jiang eet all Am J Hum Genet	BRAIN
CDH1	P12830	1748	CIS	BIP_PGC3_noukb	UKBB-PPP_Specific	NA,-		0.380008	0.380008	UKBB_PPP	UKBB_PPP	1.04293	1420.47	SCZ.Clozuk.2018	CDH1	Transcriptome	BRAIN	SMR	PsychENCODE	SMR	0.0061731	0.020492	0.763		30545856	10.1126/science.aat8127	Gandal et all science	BRAIN
CDH1	P12830	1748	CIS	BIP_PGC3_noukb	UKBB-PPP_Specific	NA,-		0.380008	0.380008	UKBB_PPP	UKBB_PPP	1.04293	1420.47	BD.PGC.ruderferCell2018	CDH1	Transcriptome	BRAIN	SMR	PsychENCODE	SMR	-0.00391716	0.0318945	0.902253		30545856	10.1126/science.aat8127	Gandal et all science	BRAIN
CDH1	P12830	1748	CIS	BIP_PGC3_noukb	UKBB-PPP_Specific	NA,-		0.380008	0.380008	UKBB_PPP	UKBB_PPP	1.04293	1420.47	SCZ	CDH1	Proteiome	BLOOD	SMR	eQTLGen	SMR	0.0241448	0.0340013	0.477633		37415601	10.3389/fgene.2023.1191264	Gedik et all Front Genet	BLOOD
CDH1	P12830	1748	CIS	BIP_PGC3_noukb	UKBB-PPP_Specific	NA,-		0.380008	0.380008	UKBB_PPP	UKBB_PPP	1.04293	1420.47	MDD	CDH1	Proteiome	BRAIN	SMR	BrainMeta	SMR	0.00734068	0.00822836	0.372329		37415601	10.3389/fgene.2023.1191264	Gedik et all Front Genet	BRAIN
CDH1	P12830	1748	CIS	BIP_PGC3_noukb	UKBB-PPP_Specific	NA,-		0.380008	0.380008	UKBB_PPP	UKBB_PPP	1.04293	1420.47	BIP	CDH1	Proteiome	BRAIN	SMR	BrainMeta	SMR	0.00663667	0.0180073	0.71246		37415601	10.3389/fgene.2023.1191264	Gedik et all Front Genet	BRAIN
CDH1	P12830	1748	CIS	BIP_PGC3_noukb	UKBB-PPP_Specific	NA,-		0.380008	0.380008	UKBB_PPP	UKBB_PPP	1.04293	1420.47	SCZ	CDH1	Proteiome	BRAIN	SMR	BrainMeta	SMR	-0.0113779	0.0152236	0.454831		37415601	10.3389/fgene.2023.1191264	Gedik et all Front Genet	BRAIN
CDH1	P12830	1748	CIS	BIP_PGC3_noukb	UKBB-PPP_Specific	NA,-		0.380008	0.380008	UKBB_PPP	UKBB_PPP	1.04293	1420.47	MDD	CDH1	Proteiome	BLOOD	SMR	eQTLGen	SMR	-0.0113303	0.0191784	0.554664		37415601	10.3389/fgene.2023.1191264	Gedik et all Front Genet	BLOOD
CDH1	P12830	1748	CIS	BIP_PGC3_noukb	UKBB-PPP_Specific	NA,-		0.380008	0.380008	UKBB_PPP	UKBB_PPP	1.04293	1420.47	BIP	CDH1	Proteiome	BLOOD	SMR	eQTLGen	SMR	0.00261548	0.0413994	0.949626		37415601	10.3389/fgene.2023.1191264	Gedik et all Front Genet	BLOOD
CDH1	P12830	1748	CIS	BIP_PGC3_noukb	UKBB-PPP_Specific	NA,-		0.380008	0.380008	UKBB_PPP	UKBB_PPP	1.04293	1420.47	SCZ	CDH1	Transcriptome	BRAIN_DLPFC	TWAS	CMC	FUSION	0.2589		0.796		31691811	10.1093/hmg/ddz253	Hall et al Hum Mol Genet	BRAIN
CDH1	P12830	1748	CIS	BIP_PGC3_noukb	UKBB-PPP_Specific	NA,-		0.380008	0.380008	UKBB_PPP	UKBB_PPP	1.04293	1420.47	SCZ.Clozuk.2018	CDH1	Transcriptome	BRAIN	TWAS	PsychENCODE	FUSION	0.24814		0.804		30545856	10.1126/science.aat8127	Gandal et all science	BRAIN
CDH1	P12830	1748	CIS	BIP_PGC3_noukb	UKBB-PPP_Specific	NA,-		0.380008	0.380008	UKBB_PPP	UKBB_PPP	1.04293	1420.47	BD.PGC.ruderferCell2018	CDH1	Transcriptome	BRAIN	TWAS	PsychENCODE	FUSION	-0.16808		0.866517		30545856	10.1126/science.aat8127	Gandal et all science	BRAIN
CDH1	P12830	1748	CIS	BIP_PGC3_noukb	UKBB-PPP_Specific	NA,-		0.380008	0.380008	UKBB_PPP	UKBB_PPP	1.04293	1420.47	SCZ_PGC2+CLOZUK	CDH1	Transcriptome	DLPFC	TWAS	Collado-Torres	FUSION	-3.01333		0.00258		31174959	10.1016/j.neuron.2019.05.013	ColladoTorres_neuron_twas etal. Neuron	BRAIN
CDH1	P12830	1748	CIS	BIP_PGC3_noukb	UKBB-PPP_Specific	NA,-		0.380008	0.380008	UKBB_PPP	UKBB_PPP	1.04293	1420.47	Depression Howard et all	CDH1	Proteiome	BRAIN	PWAS	ROS/MAP	FUSION	0.768351		0.442		33846625	10.1038/s41593-021-00832-6	Wingo Nat Neurosci	BRAIN
CDH1	P12830	1748	CIS	BIP_PGC3_noukb	UKBB-PPP_Specific	NA,-		0.380008	0.380008	UKBB_PPP	UKBB_PPP	1.04293	1420.47	Schizophrenia	CDH1	Transcriptome	brain caudate nucleus	TWAS	Gtex	Fusion			0.453709		36319771	10.1038/s41593-022-01182-7	Benjamin KJM	brain caudate nucleus
CDH1	P12830	1748	CIS	Cognition_Meta	UKBB-PPP_Specific	NA,-		0.425601	0.425601	UKBB_PPP	UKBB_PPP	1.13473	1590.89	SCZ_PGC3	CDH1	Transcriptome	DLPFC	MR	CMC+GTEX	MendelianRandomization			0.40549		35460606	10.1016/j.ajhg.2022.04.004	Jiang eet all Am J Hum Genet	BRAIN
CDH1	P12830	1748	CIS	Cognition_Meta	UKBB-PPP_Specific	NA,-		0.425601	0.425601	UKBB_PPP	UKBB_PPP	1.13473	1590.89	SCZ_PGC3	CDH1	Transcriptome	DLPFC	MR	CMC+GTEX	MendelianRandomization			0.422001		35460606	10.1016/j.ajhg.2022.04.004	Jiang eet all Am J Hum Genet	BRAIN
CDH1	P12830	1748	CIS	Cognition_Meta	UKBB-PPP_Specific	NA,-		0.425601	0.425601	UKBB_PPP	UKBB_PPP	1.13473	1590.89	SCZ_PGC3	CDH1	Transcriptome	DLPFC	MR	CMC+GTEX	MendelianRandomization			0.656069		35460606	10.1016/j.ajhg.2022.04.004	Jiang eet all Am J Hum Genet	BRAIN
CDH1	P12830	1748	CIS	Cognition_Meta	UKBB-PPP_Specific	NA,-		0.425601	0.425601	UKBB_PPP	UKBB_PPP	1.13473	1590.89	SCZ_PGC3	CDH1	Transcriptome	DLPFC	MR	CMC+GTEX	EMIC			0.83608		35460606	10.1016/j.ajhg.2022.04.004	Jiang eet all Am J Hum Genet	BRAIN
CDH1	P12830	1748	CIS	Cognition_Meta	UKBB-PPP_Specific	NA,-		0.425601	0.425601	UKBB_PPP	UKBB_PPP	1.13473	1590.89	BIP_2019_Stahl_etall	CDH1	Transcriptome	DLPFC	MR	CMC+GTEX	MendelianRandomization			0.257494		35460606	10.1016/j.ajhg.2022.04.004	Jiang eet all Am J Hum Genet	BRAIN
CDH1	P12830	1748	CIS	Cognition_Meta	UKBB-PPP_Specific	NA,-		0.425601	0.425601	UKBB_PPP	UKBB_PPP	1.13473	1590.89	BIP_2019_Stahl_etall	CDH1	Transcriptome	DLPFC	MR	CMC+GTEX	MendelianRandomization			0.273619		35460606	10.1016/j.ajhg.2022.04.004	Jiang eet all Am J Hum Genet	BRAIN
CDH1	P12830	1748	CIS	Cognition_Meta	UKBB-PPP_Specific	NA,-		0.425601	0.425601	UKBB_PPP	UKBB_PPP	1.13473	1590.89	BIP_2019_Stahl_etall	CDH1	Transcriptome	DLPFC	MR	CMC+GTEX	MendelianRandomization			0.751326		35460606	10.1016/j.ajhg.2022.04.004	Jiang eet all Am J Hum Genet	BRAIN
CDH1	P12830	1748	CIS	Cognition_Meta	UKBB-PPP_Specific	NA,-		0.425601	0.425601	UKBB_PPP	UKBB_PPP	1.13473	1590.89	BIP_2019_Stahl_etall	CDH1	Transcriptome	DLPFC	MR	CMC+GTEX	EMIC			0.536286		35460606	10.1016/j.ajhg.2022.04.004	Jiang eet all Am J Hum Genet	BRAIN
CDH1	P12830	1748	CIS	Cognition_Meta	UKBB-PPP_Specific	NA,-		0.425601	0.425601	UKBB_PPP	UKBB_PPP	1.13473	1590.89	Deepression_Wray_tall	CDH1	Transcriptome	BRAIN DLPFC	MR	PsychENCODE	TwoSampleMR	0.01	0.01	0.431		35296807	10.1038/s41380-022-01507-9	Deng et all Mol Psychiatry	BRAIN
CDH1	P12830	1748	CIS	Cognition_Meta	UKBB-PPP_Specific	NA,-		0.425601	0.425601	UKBB_PPP	UKBB_PPP	1.13473	1590.89	SCZ_PGC3	CDH1	Transcriptome	DLPFC	SMR	CMC+GTEX	SMR	-0.00465907	0.0264359	0.860105		35460606	10.1016/j.ajhg.2022.04.004	Jiang eet all Am J Hum Genet	BRAIN
CDH1	P12830	1748	CIS	Cognition_Meta	UKBB-PPP_Specific	NA,-		0.425601	0.425601	UKBB_PPP	UKBB_PPP	1.13473	1590.89	SCZ.Clozuk.2018	CDH1	Transcriptome	BRAIN	SMR	PsychENCODE	SMR	0.0061731	0.020492	0.763		30545856	10.1126/science.aat8127	Gandal et all science	BRAIN
CDH1	P12830	1748	CIS	Cognition_Meta	UKBB-PPP_Specific	NA,-		0.425601	0.425601	UKBB_PPP	UKBB_PPP	1.13473	1590.89	BD.PGC.ruderferCell2018	CDH1	Transcriptome	BRAIN	SMR	PsychENCODE	SMR	-0.00391716	0.0318945	0.902253		30545856	10.1126/science.aat8127	Gandal et all science	BRAIN
CDH1	P12830	1748	CIS	Cognition_Meta	UKBB-PPP_Specific	NA,-		0.425601	0.425601	UKBB_PPP	UKBB_PPP	1.13473	1590.89	SCZ	CDH1	Proteiome	BLOOD	SMR	eQTLGen	SMR	0.0241448	0.0340013	0.477633		37415601	10.3389/fgene.2023.1191264	Gedik et all Front Genet	BLOOD
CDH1	P12830	1748	CIS	Cognition_Meta	UKBB-PPP_Specific	NA,-		0.425601	0.425601	UKBB_PPP	UKBB_PPP	1.13473	1590.89	MDD	CDH1	Proteiome	BRAIN	SMR	BrainMeta	SMR	0.00734068	0.00822836	0.372329		37415601	10.3389/fgene.2023.1191264	Gedik et all Front Genet	BRAIN
CDH1	P12830	1748	CIS	Cognition_Meta	UKBB-PPP_Specific	NA,-		0.425601	0.425601	UKBB_PPP	UKBB_PPP	1.13473	1590.89	BIP	CDH1	Proteiome	BRAIN	SMR	BrainMeta	SMR	0.00663667	0.0180073	0.71246		37415601	10.3389/fgene.2023.1191264	Gedik et all Front Genet	BRAIN
CDH1	P12830	1748	CIS	Cognition_Meta	UKBB-PPP_Specific	NA,-		0.425601	0.425601	UKBB_PPP	UKBB_PPP	1.13473	1590.89	SCZ	CDH1	Proteiome	BRAIN	SMR	BrainMeta	SMR	-0.0113779	0.0152236	0.454831		37415601	10.3389/fgene.2023.1191264	Gedik et all Front Genet	BRAIN
CDH1	P12830	1748	CIS	Cognition_Meta	UKBB-PPP_Specific	NA,-		0.425601	0.425601	UKBB_PPP	UKBB_PPP	1.13473	1590.89	MDD	CDH1	Proteiome	BLOOD	SMR	eQTLGen	SMR	-0.0113303	0.0191784	0.554664		37415601	10.3389/fgene.2023.1191264	Gedik et all Front Genet	BLOOD
CDH1	P12830	1748	CIS	Cognition_Meta	UKBB-PPP_Specific	NA,-		0.425601	0.425601	UKBB_PPP	UKBB_PPP	1.13473	1590.89	BIP	CDH1	Proteiome	BLOOD	SMR	eQTLGen	SMR	0.00261548	0.0413994	0.949626		37415601	10.3389/fgene.2023.1191264	Gedik et all Front Genet	BLOOD
CDH1	P12830	1748	CIS	Cognition_Meta	UKBB-PPP_Specific	NA,-		0.425601	0.425601	UKBB_PPP	UKBB_PPP	1.13473	1590.89	SCZ	CDH1	Transcriptome	BRAIN_DLPFC	TWAS	CMC	FUSION	0.2589		0.796		31691811	10.1093/hmg/ddz253	Hall et al Hum Mol Genet	BRAIN
CDH1	P12830	1748	CIS	Cognition_Meta	UKBB-PPP_Specific	NA,-		0.425601	0.425601	UKBB_PPP	UKBB_PPP	1.13473	1590.89	SCZ.Clozuk.2018	CDH1	Transcriptome	BRAIN	TWAS	PsychENCODE	FUSION	0.24814		0.804		30545856	10.1126/science.aat8127	Gandal et all science	BRAIN
CDH1	P12830	1748	CIS	Cognition_Meta	UKBB-PPP_Specific	NA,-		0.425601	0.425601	UKBB_PPP	UKBB_PPP	1.13473	1590.89	BD.PGC.ruderferCell2018	CDH1	Transcriptome	BRAIN	TWAS	PsychENCODE	FUSION	-0.16808		0.866517		30545856	10.1126/science.aat8127	Gandal et all science	BRAIN
CDH1	P12830	1748	CIS	Cognition_Meta	UKBB-PPP_Specific	NA,-		0.425601	0.425601	UKBB_PPP	UKBB_PPP	1.13473	1590.89	SCZ_PGC2+CLOZUK	CDH1	Transcriptome	DLPFC	TWAS	Collado-Torres	FUSION	-3.01333		0.00258		31174959	10.1016/j.neuron.2019.05.013	ColladoTorres_neuron_twas etal. Neuron	BRAIN
CDH1	P12830	1748	CIS	Cognition_Meta	UKBB-PPP_Specific	NA,-		0.425601	0.425601	UKBB_PPP	UKBB_PPP	1.13473	1590.89	Depression Howard et all	CDH1	Proteiome	BRAIN	PWAS	ROS/MAP	FUSION	0.768351		0.442		33846625	10.1038/s41593-021-00832-6	Wingo Nat Neurosci	BRAIN
CDH1	P12830	1748	CIS	Cognition_Meta	UKBB-PPP_Specific	NA,-		0.425601	0.425601	UKBB_PPP	UKBB_PPP	1.13473	1590.89	Schizophrenia	CDH1	Transcriptome	brain caudate nucleus	TWAS	Gtex	Fusion			0.453709		36319771	10.1038/s41593-022-01182-7	Benjamin KJM	brain caudate nucleus
CDH1	P12830	1748	TRANS	Cognition_Meta	BOTH	-,-	0.531991	0.253754	0.813148	UKBB_PPP	DECODE	0.789546	1728.32	SCZ_PGC3	CDH1	Transcriptome	DLPFC	MR	CMC+GTEX	MendelianRandomization			0.40549		35460606	10.1016/j.ajhg.2022.04.004	Jiang eet all Am J Hum Genet	BRAIN
CDH1	P12830	1748	TRANS	Cognition_Meta	BOTH	-,-	0.531991	0.253754	0.813148	UKBB_PPP	DECODE	0.789546	1728.32	SCZ_PGC3	CDH1	Transcriptome	DLPFC	MR	CMC+GTEX	MendelianRandomization			0.422001		35460606	10.1016/j.ajhg.2022.04.004	Jiang eet all Am J Hum Genet	BRAIN
CDH1	P12830	1748	TRANS	Cognition_Meta	BOTH	-,-	0.531991	0.253754	0.813148	UKBB_PPP	DECODE	0.789546	1728.32	SCZ_PGC3	CDH1	Transcriptome	DLPFC	MR	CMC+GTEX	MendelianRandomization			0.656069		35460606	10.1016/j.ajhg.2022.04.004	Jiang eet all Am J Hum Genet	BRAIN
CDH1	P12830	1748	TRANS	Cognition_Meta	BOTH	-,-	0.531991	0.253754	0.813148	UKBB_PPP	DECODE	0.789546	1728.32	SCZ_PGC3	CDH1	Transcriptome	DLPFC	MR	CMC+GTEX	EMIC			0.83608		35460606	10.1016/j.ajhg.2022.04.004	Jiang eet all Am J Hum Genet	BRAIN
CDH1	P12830	1748	TRANS	Cognition_Meta	BOTH	-,-	0.531991	0.253754	0.813148	UKBB_PPP	DECODE	0.789546	1728.32	BIP_2019_Stahl_etall	CDH1	Transcriptome	DLPFC	MR	CMC+GTEX	MendelianRandomization			0.257494		35460606	10.1016/j.ajhg.2022.04.004	Jiang eet all Am J Hum Genet	BRAIN
CDH1	P12830	1748	TRANS	Cognition_Meta	BOTH	-,-	0.531991	0.253754	0.813148	UKBB_PPP	DECODE	0.789546	1728.32	BIP_2019_Stahl_etall	CDH1	Transcriptome	DLPFC	MR	CMC+GTEX	MendelianRandomization			0.273619		35460606	10.1016/j.ajhg.2022.04.004	Jiang eet all Am J Hum Genet	BRAIN
CDH1	P12830	1748	TRANS	Cognition_Meta	BOTH	-,-	0.531991	0.253754	0.813148	UKBB_PPP	DECODE	0.789546	1728.32	BIP_2019_Stahl_etall	CDH1	Transcriptome	DLPFC	MR	CMC+GTEX	MendelianRandomization			0.751326		35460606	10.1016/j.ajhg.2022.04.004	Jiang eet all Am J Hum Genet	BRAIN
CDH1	P12830	1748	TRANS	Cognition_Meta	BOTH	-,-	0.531991	0.253754	0.813148	UKBB_PPP	DECODE	0.789546	1728.32	BIP_2019_Stahl_etall	CDH1	Transcriptome	DLPFC	MR	CMC+GTEX	EMIC			0.536286		35460606	10.1016/j.ajhg.2022.04.004	Jiang eet all Am J Hum Genet	BRAIN
CDH1	P12830	1748	TRANS	Cognition_Meta	BOTH	-,-	0.531991	0.253754	0.813148	UKBB_PPP	DECODE	0.789546	1728.32	Deepression_Wray_tall	CDH1	Transcriptome	BRAIN DLPFC	MR	PsychENCODE	TwoSampleMR	0.01	0.01	0.431		35296807	10.1038/s41380-022-01507-9	Deng et all Mol Psychiatry	BRAIN
CDH1	P12830	1748	TRANS	Cognition_Meta	BOTH	-,-	0.531991	0.253754	0.813148	UKBB_PPP	DECODE	0.789546	1728.32	SCZ_PGC3	CDH1	Transcriptome	DLPFC	SMR	CMC+GTEX	SMR	-0.00465907	0.0264359	0.860105		35460606	10.1016/j.ajhg.2022.04.004	Jiang eet all Am J Hum Genet	BRAIN
CDH1	P12830	1748	TRANS	Cognition_Meta	BOTH	-,-	0.531991	0.253754	0.813148	UKBB_PPP	DECODE	0.789546	1728.32	SCZ.Clozuk.2018	CDH1	Transcriptome	BRAIN	SMR	PsychENCODE	SMR	0.0061731	0.020492	0.763		30545856	10.1126/science.aat8127	Gandal et all science	BRAIN
CDH1	P12830	1748	TRANS	Cognition_Meta	BOTH	-,-	0.531991	0.253754	0.813148	UKBB_PPP	DECODE	0.789546	1728.32	BD.PGC.ruderferCell2018	CDH1	Transcriptome	BRAIN	SMR	PsychENCODE	SMR	-0.00391716	0.0318945	0.902253		30545856	10.1126/science.aat8127	Gandal et all science	BRAIN
CDH1	P12830	1748	TRANS	Cognition_Meta	BOTH	-,-	0.531991	0.253754	0.813148	UKBB_PPP	DECODE	0.789546	1728.32	SCZ	CDH1	Proteiome	BLOOD	SMR	eQTLGen	SMR	0.0241448	0.0340013	0.477633		37415601	10.3389/fgene.2023.1191264	Gedik et all Front Genet	BLOOD
CDH1	P12830	1748	TRANS	Cognition_Meta	BOTH	-,-	0.531991	0.253754	0.813148	UKBB_PPP	DECODE	0.789546	1728.32	MDD	CDH1	Proteiome	BRAIN	SMR	BrainMeta	SMR	0.00734068	0.00822836	0.372329		37415601	10.3389/fgene.2023.1191264	Gedik et all Front Genet	BRAIN
CDH1	P12830	1748	TRANS	Cognition_Meta	BOTH	-,-	0.531991	0.253754	0.813148	UKBB_PPP	DECODE	0.789546	1728.32	BIP	CDH1	Proteiome	BRAIN	SMR	BrainMeta	SMR	0.00663667	0.0180073	0.71246		37415601	10.3389/fgene.2023.1191264	Gedik et all Front Genet	BRAIN
CDH1	P12830	1748	TRANS	Cognition_Meta	BOTH	-,-	0.531991	0.253754	0.813148	UKBB_PPP	DECODE	0.789546	1728.32	SCZ	CDH1	Proteiome	BRAIN	SMR	BrainMeta	SMR	-0.0113779	0.0152236	0.454831		37415601	10.3389/fgene.2023.1191264	Gedik et all Front Genet	BRAIN
CDH1	P12830	1748	TRANS	Cognition_Meta	BOTH	-,-	0.531991	0.253754	0.813148	UKBB_PPP	DECODE	0.789546	1728.32	MDD	CDH1	Proteiome	BLOOD	SMR	eQTLGen	SMR	-0.0113303	0.0191784	0.554664		37415601	10.3389/fgene.2023.1191264	Gedik et all Front Genet	BLOOD
CDH1	P12830	1748	TRANS	Cognition_Meta	BOTH	-,-	0.531991	0.253754	0.813148	UKBB_PPP	DECODE	0.789546	1728.32	BIP	CDH1	Proteiome	BLOOD	SMR	eQTLGen	SMR	0.00261548	0.0413994	0.949626		37415601	10.3389/fgene.2023.1191264	Gedik et all Front Genet	BLOOD
CDH1	P12830	1748	TRANS	Cognition_Meta	BOTH	-,-	0.531991	0.253754	0.813148	UKBB_PPP	DECODE	0.789546	1728.32	SCZ	CDH1	Transcriptome	BRAIN_DLPFC	TWAS	CMC	FUSION	0.2589		0.796		31691811	10.1093/hmg/ddz253	Hall et al Hum Mol Genet	BRAIN
CDH1	P12830	1748	TRANS	Cognition_Meta	BOTH	-,-	0.531991	0.253754	0.813148	UKBB_PPP	DECODE	0.789546	1728.32	SCZ.Clozuk.2018	CDH1	Transcriptome	BRAIN	TWAS	PsychENCODE	FUSION	0.24814		0.804		30545856	10.1126/science.aat8127	Gandal et all science	BRAIN
CDH1	P12830	1748	TRANS	Cognition_Meta	BOTH	-,-	0.531991	0.253754	0.813148	UKBB_PPP	DECODE	0.789546	1728.32	BD.PGC.ruderferCell2018	CDH1	Transcriptome	BRAIN	TWAS	PsychENCODE	FUSION	-0.16808		0.866517		30545856	10.1126/science.aat8127	Gandal et all science	BRAIN
CDH1	P12830	1748	TRANS	Cognition_Meta	BOTH	-,-	0.531991	0.253754	0.813148	UKBB_PPP	DECODE	0.789546	1728.32	SCZ_PGC2+CLOZUK	CDH1	Transcriptome	DLPFC	TWAS	Collado-Torres	FUSION	-3.01333		0.00258		31174959	10.1016/j.neuron.2019.05.013	ColladoTorres_neuron_twas etal. Neuron	BRAIN
CDH1	P12830	1748	TRANS	Cognition_Meta	BOTH	-,-	0.531991	0.253754	0.813148	UKBB_PPP	DECODE	0.789546	1728.32	Depression Howard et all	CDH1	Proteiome	BRAIN	PWAS	ROS/MAP	FUSION	0.768351		0.442		33846625	10.1038/s41593-021-00832-6	Wingo Nat Neurosci	BRAIN
CDH1	P12830	1748	TRANS	Cognition_Meta	BOTH	-,-	0.531991	0.253754	0.813148	UKBB_PPP	DECODE	0.789546	1728.32	Schizophrenia	CDH1	Transcriptome	brain caudate nucleus	TWAS	Gtex	Fusion			0.453709		36319771	10.1038/s41593-022-01182-7	Benjamin KJM	brain caudate nucleus
CDH1	P12830	1748	TRANS	Depression_iPSYCH_2023	BOTH	-,-	0.526074	0.227742	0.889654	DECODE	UKBB_PPP	1.41271	1551.15	SCZ_PGC3	CDH1	Transcriptome	DLPFC	MR	CMC+GTEX	MendelianRandomization			0.40549		35460606	10.1016/j.ajhg.2022.04.004	Jiang eet all Am J Hum Genet	BRAIN
CDH1	P12830	1748	TRANS	Depression_iPSYCH_2023	BOTH	-,-	0.526074	0.227742	0.889654	DECODE	UKBB_PPP	1.41271	1551.15	SCZ_PGC3	CDH1	Transcriptome	DLPFC	MR	CMC+GTEX	MendelianRandomization			0.422001		35460606	10.1016/j.ajhg.2022.04.004	Jiang eet all Am J Hum Genet	BRAIN
CDH1	P12830	1748	TRANS	Depression_iPSYCH_2023	BOTH	-,-	0.526074	0.227742	0.889654	DECODE	UKBB_PPP	1.41271	1551.15	SCZ_PGC3	CDH1	Transcriptome	DLPFC	MR	CMC+GTEX	MendelianRandomization			0.656069		35460606	10.1016/j.ajhg.2022.04.004	Jiang eet all Am J Hum Genet	BRAIN
CDH1	P12830	1748	TRANS	Depression_iPSYCH_2023	BOTH	-,-	0.526074	0.227742	0.889654	DECODE	UKBB_PPP	1.41271	1551.15	SCZ_PGC3	CDH1	Transcriptome	DLPFC	MR	CMC+GTEX	EMIC			0.83608		35460606	10.1016/j.ajhg.2022.04.004	Jiang eet all Am J Hum Genet	BRAIN
CDH1	P12830	1748	TRANS	Depression_iPSYCH_2023	BOTH	-,-	0.526074	0.227742	0.889654	DECODE	UKBB_PPP	1.41271	1551.15	BIP_2019_Stahl_etall	CDH1	Transcriptome	DLPFC	MR	CMC+GTEX	MendelianRandomization			0.257494		35460606	10.1016/j.ajhg.2022.04.004	Jiang eet all Am J Hum Genet	BRAIN
CDH1	P12830	1748	TRANS	Depression_iPSYCH_2023	BOTH	-,-	0.526074	0.227742	0.889654	DECODE	UKBB_PPP	1.41271	1551.15	BIP_2019_Stahl_etall	CDH1	Transcriptome	DLPFC	MR	CMC+GTEX	MendelianRandomization			0.273619		35460606	10.1016/j.ajhg.2022.04.004	Jiang eet all Am J Hum Genet	BRAIN
CDH1	P12830	1748	TRANS	Depression_iPSYCH_2023	BOTH	-,-	0.526074	0.227742	0.889654	DECODE	UKBB_PPP	1.41271	1551.15	BIP_2019_Stahl_etall	CDH1	Transcriptome	DLPFC	MR	CMC+GTEX	MendelianRandomization			0.751326		35460606	10.1016/j.ajhg.2022.04.004	Jiang eet all Am J Hum Genet	BRAIN
CDH1	P12830	1748	TRANS	Depression_iPSYCH_2023	BOTH	-,-	0.526074	0.227742	0.889654	DECODE	UKBB_PPP	1.41271	1551.15	BIP_2019_Stahl_etall	CDH1	Transcriptome	DLPFC	MR	CMC+GTEX	EMIC			0.536286		35460606	10.1016/j.ajhg.2022.04.004	Jiang eet all Am J Hum Genet	BRAIN
CDH1	P12830	1748	TRANS	Depression_iPSYCH_2023	BOTH	-,-	0.526074	0.227742	0.889654	DECODE	UKBB_PPP	1.41271	1551.15	Deepression_Wray_tall	CDH1	Transcriptome	BRAIN DLPFC	MR	PsychENCODE	TwoSampleMR	0.01	0.01	0.431		35296807	10.1038/s41380-022-01507-9	Deng et all Mol Psychiatry	BRAIN
CDH1	P12830	1748	TRANS	Depression_iPSYCH_2023	BOTH	-,-	0.526074	0.227742	0.889654	DECODE	UKBB_PPP	1.41271	1551.15	SCZ_PGC3	CDH1	Transcriptome	DLPFC	SMR	CMC+GTEX	SMR	-0.00465907	0.0264359	0.860105		35460606	10.1016/j.ajhg.2022.04.004	Jiang eet all Am J Hum Genet	BRAIN
CDH1	P12830	1748	TRANS	Depression_iPSYCH_2023	BOTH	-,-	0.526074	0.227742	0.889654	DECODE	UKBB_PPP	1.41271	1551.15	SCZ.Clozuk.2018	CDH1	Transcriptome	BRAIN	SMR	PsychENCODE	SMR	0.0061731	0.020492	0.763		30545856	10.1126/science.aat8127	Gandal et all science	BRAIN
CDH1	P12830	1748	TRANS	Depression_iPSYCH_2023	BOTH	-,-	0.526074	0.227742	0.889654	DECODE	UKBB_PPP	1.41271	1551.15	BD.PGC.ruderferCell2018	CDH1	Transcriptome	BRAIN	SMR	PsychENCODE	SMR	-0.00391716	0.0318945	0.902253		30545856	10.1126/science.aat8127	Gandal et all science	BRAIN
CDH1	P12830	1748	TRANS	Depression_iPSYCH_2023	BOTH	-,-	0.526074	0.227742	0.889654	DECODE	UKBB_PPP	1.41271	1551.15	SCZ	CDH1	Proteiome	BLOOD	SMR	eQTLGen	SMR	0.0241448	0.0340013	0.477633		37415601	10.3389/fgene.2023.1191264	Gedik et all Front Genet	BLOOD
CDH1	P12830	1748	TRANS	Depression_iPSYCH_2023	BOTH	-,-	0.526074	0.227742	0.889654	DECODE	UKBB_PPP	1.41271	1551.15	MDD	CDH1	Proteiome	BRAIN	SMR	BrainMeta	SMR	0.00734068	0.00822836	0.372329		37415601	10.3389/fgene.2023.1191264	Gedik et all Front Genet	BRAIN
CDH1	P12830	1748	TRANS	Depression_iPSYCH_2023	BOTH	-,-	0.526074	0.227742	0.889654	DECODE	UKBB_PPP	1.41271	1551.15	BIP	CDH1	Proteiome	BRAIN	SMR	BrainMeta	SMR	0.00663667	0.0180073	0.71246		37415601	10.3389/fgene.2023.1191264	Gedik et all Front Genet	BRAIN
CDH1	P12830	1748	TRANS	Depression_iPSYCH_2023	BOTH	-,-	0.526074	0.227742	0.889654	DECODE	UKBB_PPP	1.41271	1551.15	SCZ	CDH1	Proteiome	BRAIN	SMR	BrainMeta	SMR	-0.0113779	0.0152236	0.454831		37415601	10.3389/fgene.2023.1191264	Gedik et all Front Genet	BRAIN
CDH1	P12830	1748	TRANS	Depression_iPSYCH_2023	BOTH	-,-	0.526074	0.227742	0.889654	DECODE	UKBB_PPP	1.41271	1551.15	MDD	CDH1	Proteiome	BLOOD	SMR	eQTLGen	SMR	-0.0113303	0.0191784	0.554664		37415601	10.3389/fgene.2023.1191264	Gedik et all Front Genet	BLOOD
CDH1	P12830	1748	TRANS	Depression_iPSYCH_2023	BOTH	-,-	0.526074	0.227742	0.889654	DECODE	UKBB_PPP	1.41271	1551.15	BIP	CDH1	Proteiome	BLOOD	SMR	eQTLGen	SMR	0.00261548	0.0413994	0.949626		37415601	10.3389/fgene.2023.1191264	Gedik et all Front Genet	BLOOD
CDH1	P12830	1748	TRANS	Depression_iPSYCH_2023	BOTH	-,-	0.526074	0.227742	0.889654	DECODE	UKBB_PPP	1.41271	1551.15	SCZ	CDH1	Transcriptome	BRAIN_DLPFC	TWAS	CMC	FUSION	0.2589		0.796		31691811	10.1093/hmg/ddz253	Hall et al Hum Mol Genet	BRAIN
CDH1	P12830	1748	TRANS	Depression_iPSYCH_2023	BOTH	-,-	0.526074	0.227742	0.889654	DECODE	UKBB_PPP	1.41271	1551.15	SCZ.Clozuk.2018	CDH1	Transcriptome	BRAIN	TWAS	PsychENCODE	FUSION	0.24814		0.804		30545856	10.1126/science.aat8127	Gandal et all science	BRAIN
CDH1	P12830	1748	TRANS	Depression_iPSYCH_2023	BOTH	-,-	0.526074	0.227742	0.889654	DECODE	UKBB_PPP	1.41271	1551.15	BD.PGC.ruderferCell2018	CDH1	Transcriptome	BRAIN	TWAS	PsychENCODE	FUSION	-0.16808		0.866517		30545856	10.1126/science.aat8127	Gandal et all science	BRAIN
CDH1	P12830	1748	TRANS	Depression_iPSYCH_2023	BOTH	-,-	0.526074	0.227742	0.889654	DECODE	UKBB_PPP	1.41271	1551.15	SCZ_PGC2+CLOZUK	CDH1	Transcriptome	DLPFC	TWAS	Collado-Torres	FUSION	-3.01333		0.00258		31174959	10.1016/j.neuron.2019.05.013	ColladoTorres_neuron_twas etal. Neuron	BRAIN
CDH1	P12830	1748	TRANS	Depression_iPSYCH_2023	BOTH	-,-	0.526074	0.227742	0.889654	DECODE	UKBB_PPP	1.41271	1551.15	Depression Howard et all	CDH1	Proteiome	BRAIN	PWAS	ROS/MAP	FUSION	0.768351		0.442		33846625	10.1038/s41593-021-00832-6	Wingo Nat Neurosci	BRAIN
CDH1	P12830	1748	TRANS	Depression_iPSYCH_2023	BOTH	-,-	0.526074	0.227742	0.889654	DECODE	UKBB_PPP	1.41271	1551.15	Schizophrenia	CDH1	Transcriptome	brain caudate nucleus	TWAS	Gtex	Fusion			0.453709		36319771	10.1038/s41593-022-01182-7	Benjamin KJM	brain caudate nucleus
CDH1	P12830	1748	TRANS	PGC3_SCZ_NoUKB	BOTH	-,-	0.00101279	0.000435313	0.227664	DECODE	UKBB_PPP	0.0847119	2.96492	SCZ_PGC3	CDH1	Transcriptome	DLPFC	MR	CMC+GTEX	MendelianRandomization			0.40549		35460606	10.1016/j.ajhg.2022.04.004	Jiang eet all Am J Hum Genet	BRAIN
CDH1	P12830	1748	TRANS	PGC3_SCZ_NoUKB	BOTH	-,-	0.00101279	0.000435313	0.227664	DECODE	UKBB_PPP	0.0847119	2.96492	SCZ_PGC3	CDH1	Transcriptome	DLPFC	MR	CMC+GTEX	MendelianRandomization			0.422001		35460606	10.1016/j.ajhg.2022.04.004	Jiang eet all Am J Hum Genet	BRAIN
CDH1	P12830	1748	TRANS	PGC3_SCZ_NoUKB	BOTH	-,-	0.00101279	0.000435313	0.227664	DECODE	UKBB_PPP	0.0847119	2.96492	SCZ_PGC3	CDH1	Transcriptome	DLPFC	MR	CMC+GTEX	MendelianRandomization			0.656069		35460606	10.1016/j.ajhg.2022.04.004	Jiang eet all Am J Hum Genet	BRAIN
CDH1	P12830	1748	TRANS	PGC3_SCZ_NoUKB	BOTH	-,-	0.00101279	0.000435313	0.227664	DECODE	UKBB_PPP	0.0847119	2.96492	SCZ_PGC3	CDH1	Transcriptome	DLPFC	MR	CMC+GTEX	EMIC			0.83608		35460606	10.1016/j.ajhg.2022.04.004	Jiang eet all Am J Hum Genet	BRAIN
CDH1	P12830	1748	TRANS	PGC3_SCZ_NoUKB	BOTH	-,-	0.00101279	0.000435313	0.227664	DECODE	UKBB_PPP	0.0847119	2.96492	BIP_2019_Stahl_etall	CDH1	Transcriptome	DLPFC	MR	CMC+GTEX	MendelianRandomization			0.257494		35460606	10.1016/j.ajhg.2022.04.004	Jiang eet all Am J Hum Genet	BRAIN
CDH1	P12830	1748	TRANS	PGC3_SCZ_NoUKB	BOTH	-,-	0.00101279	0.000435313	0.227664	DECODE	UKBB_PPP	0.0847119	2.96492	BIP_2019_Stahl_etall	CDH1	Transcriptome	DLPFC	MR	CMC+GTEX	MendelianRandomization			0.273619		35460606	10.1016/j.ajhg.2022.04.004	Jiang eet all Am J Hum Genet	BRAIN
CDH1	P12830	1748	TRANS	PGC3_SCZ_NoUKB	BOTH	-,-	0.00101279	0.000435313	0.227664	DECODE	UKBB_PPP	0.0847119	2.96492	BIP_2019_Stahl_etall	CDH1	Transcriptome	DLPFC	MR	CMC+GTEX	MendelianRandomization			0.751326		35460606	10.1016/j.ajhg.2022.04.004	Jiang eet all Am J Hum Genet	BRAIN
CDH1	P12830	1748	TRANS	PGC3_SCZ_NoUKB	BOTH	-,-	0.00101279	0.000435313	0.227664	DECODE	UKBB_PPP	0.0847119	2.96492	BIP_2019_Stahl_etall	CDH1	Transcriptome	DLPFC	MR	CMC+GTEX	EMIC			0.536286		35460606	10.1016/j.ajhg.2022.04.004	Jiang eet all Am J Hum Genet	BRAIN
CDH1	P12830	1748	TRANS	PGC3_SCZ_NoUKB	BOTH	-,-	0.00101279	0.000435313	0.227664	DECODE	UKBB_PPP	0.0847119	2.96492	Deepression_Wray_tall	CDH1	Transcriptome	BRAIN DLPFC	MR	PsychENCODE	TwoSampleMR	0.01	0.01	0.431		35296807	10.1038/s41380-022-01507-9	Deng et all Mol Psychiatry	BRAIN
CDH1	P12830	1748	TRANS	PGC3_SCZ_NoUKB	BOTH	-,-	0.00101279	0.000435313	0.227664	DECODE	UKBB_PPP	0.0847119	2.96492	SCZ_PGC3	CDH1	Transcriptome	DLPFC	SMR	CMC+GTEX	SMR	-0.00465907	0.0264359	0.860105		35460606	10.1016/j.ajhg.2022.04.004	Jiang eet all Am J Hum Genet	BRAIN
CDH1	P12830	1748	TRANS	PGC3_SCZ_NoUKB	BOTH	-,-	0.00101279	0.000435313	0.227664	DECODE	UKBB_PPP	0.0847119	2.96492	SCZ.Clozuk.2018	CDH1	Transcriptome	BRAIN	SMR	PsychENCODE	SMR	0.0061731	0.020492	0.763		30545856	10.1126/science.aat8127	Gandal et all science	BRAIN
CDH1	P12830	1748	TRANS	PGC3_SCZ_NoUKB	BOTH	-,-	0.00101279	0.000435313	0.227664	DECODE	UKBB_PPP	0.0847119	2.96492	BD.PGC.ruderferCell2018	CDH1	Transcriptome	BRAIN	SMR	PsychENCODE	SMR	-0.00391716	0.0318945	0.902253		30545856	10.1126/science.aat8127	Gandal et all science	BRAIN
CDH1	P12830	1748	TRANS	PGC3_SCZ_NoUKB	BOTH	-,-	0.00101279	0.000435313	0.227664	DECODE	UKBB_PPP	0.0847119	2.96492	SCZ	CDH1	Proteiome	BLOOD	SMR	eQTLGen	SMR	0.0241448	0.0340013	0.477633		37415601	10.3389/fgene.2023.1191264	Gedik et all Front Genet	BLOOD
CDH1	P12830	1748	TRANS	PGC3_SCZ_NoUKB	BOTH	-,-	0.00101279	0.000435313	0.227664	DECODE	UKBB_PPP	0.0847119	2.96492	MDD	CDH1	Proteiome	BRAIN	SMR	BrainMeta	SMR	0.00734068	0.00822836	0.372329		37415601	10.3389/fgene.2023.1191264	Gedik et all Front Genet	BRAIN
CDH1	P12830	1748	TRANS	PGC3_SCZ_NoUKB	BOTH	-,-	0.00101279	0.000435313	0.227664	DECODE	UKBB_PPP	0.0847119	2.96492	BIP	CDH1	Proteiome	BRAIN	SMR	BrainMeta	SMR	0.00663667	0.0180073	0.71246		37415601	10.3389/fgene.2023.1191264	Gedik et all Front Genet	BRAIN
CDH1	P12830	1748	TRANS	PGC3_SCZ_NoUKB	BOTH	-,-	0.00101279	0.000435313	0.227664	DECODE	UKBB_PPP	0.0847119	2.96492	SCZ	CDH1	Proteiome	BRAIN	SMR	BrainMeta	SMR	-0.0113779	0.0152236	0.454831		37415601	10.3389/fgene.2023.1191264	Gedik et all Front Genet	BRAIN
CDH1	P12830	1748	TRANS	PGC3_SCZ_NoUKB	BOTH	-,-	0.00101279	0.000435313	0.227664	DECODE	UKBB_PPP	0.0847119	2.96492	MDD	CDH1	Proteiome	BLOOD	SMR	eQTLGen	SMR	-0.0113303	0.0191784	0.554664		37415601	10.3389/fgene.2023.1191264	Gedik et all Front Genet	BLOOD
CDH1	P12830	1748	TRANS	PGC3_SCZ_NoUKB	BOTH	-,-	0.00101279	0.000435313	0.227664	DECODE	UKBB_PPP	0.0847119	2.96492	BIP	CDH1	Proteiome	BLOOD	SMR	eQTLGen	SMR	0.00261548	0.0413994	0.949626		37415601	10.3389/fgene.2023.1191264	Gedik et all Front Genet	BLOOD
CDH1	P12830	1748	TRANS	PGC3_SCZ_NoUKB	BOTH	-,-	0.00101279	0.000435313	0.227664	DECODE	UKBB_PPP	0.0847119	2.96492	SCZ	CDH1	Transcriptome	BRAIN_DLPFC	TWAS	CMC	FUSION	0.2589		0.796		31691811	10.1093/hmg/ddz253	Hall et al Hum Mol Genet	BRAIN
CDH1	P12830	1748	TRANS	PGC3_SCZ_NoUKB	BOTH	-,-	0.00101279	0.000435313	0.227664	DECODE	UKBB_PPP	0.0847119	2.96492	SCZ.Clozuk.2018	CDH1	Transcriptome	BRAIN	TWAS	PsychENCODE	FUSION	0.24814		0.804		30545856	10.1126/science.aat8127	Gandal et all science	BRAIN
CDH1	P12830	1748	TRANS	PGC3_SCZ_NoUKB	BOTH	-,-	0.00101279	0.000435313	0.227664	DECODE	UKBB_PPP	0.0847119	2.96492	BD.PGC.ruderferCell2018	CDH1	Transcriptome	BRAIN	TWAS	PsychENCODE	FUSION	-0.16808		0.866517		30545856	10.1126/science.aat8127	Gandal et all science	BRAIN
CDH1	P12830	1748	TRANS	PGC3_SCZ_NoUKB	BOTH	-,-	0.00101279	0.000435313	0.227664	DECODE	UKBB_PPP	0.0847119	2.96492	SCZ_PGC2+CLOZUK	CDH1	Transcriptome	DLPFC	TWAS	Collado-Torres	FUSION	-3.01333		0.00258		31174959	10.1016/j.neuron.2019.05.013	ColladoTorres_neuron_twas etal. Neuron	BRAIN
CDH1	P12830	1748	TRANS	PGC3_SCZ_NoUKB	BOTH	-,-	0.00101279	0.000435313	0.227664	DECODE	UKBB_PPP	0.0847119	2.96492	Depression Howard et all	CDH1	Proteiome	BRAIN	PWAS	ROS/MAP	FUSION	0.768351		0.442		33846625	10.1038/s41593-021-00832-6	Wingo Nat Neurosci	BRAIN
CDH1	P12830	1748	TRANS	PGC3_SCZ_NoUKB	BOTH	-,-	0.00101279	0.000435313	0.227664	DECODE	UKBB_PPP	0.0847119	2.96492	Schizophrenia	CDH1	Transcriptome	brain caudate nucleus	TWAS	Gtex	Fusion			0.453709		36319771	10.1038/s41593-022-01182-7	Benjamin KJM	brain caudate nucleus
CDH11	P55287	1750	TRANS	BIP_PGC3_noukb	DECODE_Specific	+,NA		0.0655838	0.0655838	DECODE	DECODE	0.285426	446.691	Bipolar disorder	CDH11	Proteome	PLASMA	MR	AGES	TwoSampleMR	0.00958939	0.0179328	0.592829		36280454	https://doi.org/10.1016/j.biopsych.2022.08.015	Lu et al Biol Psychiatry	BLOOD
CDH11	P55287	1750	TRANS	BIP_PGC3_noukb	DECODE_Specific	+,NA		0.0655838	0.0655838	DECODE	DECODE	0.285426	446.691	Major depressive disorder	CDH11	Proteome	PLASMA	MR	AGES	TwoSampleMR	0.000871731	0.00846824	0.91801		36280454	https://doi.org/10.1016/j.biopsych.2022.08.015	Lu et al Biol Psychiatry	BLOOD
CDH11	P55287	1750	TRANS	BIP_PGC3_noukb	DECODE_Specific	+,NA		0.0655838	0.0655838	DECODE	DECODE	0.285426	446.691	Schizophrenia	CDH11	Proteome	PLASMA	MR	AGES	TwoSampleMR	0.0143257	0.013076	0.273263		36280454	https://doi.org/10.1016/j.biopsych.2022.08.015	Lu et al Biol Psychiatry	BLOOD
CDH11	P55287	1750	TRANS	BIP_PGC3_noukb	DECODE_Specific	+,NA		0.0655838	0.0655838	DECODE	DECODE	0.285426	446.691	Deepression_Wray_tall	CDH11	Proteiome	BLOOD	MR	AGES	TwoSampleMR	0	0.01	0.918		35296807	10.1038/s41380-022-01507-9	Deng et all Mol Psychiatry	BLOOD
CDH11	P55287	1750	TRANS	BIP_PGC3_noukb	DECODE_Specific	+,NA		0.0655838	0.0655838	DECODE	DECODE	0.285426	446.691	SCZ_PGC3	CDH11	Transcriptome_Transcriptlvel	DLPFC	SMR	CMC+GTEX	SMR	-0.0357251	0.0352568	0.310925		35460606	10.1016/j.ajhg.2022.04.004	Jiang eet all Am J Hum Genet	BRAIN
CDH11	P55287	1750	TRANS	BIP_PGC3_noukb	DECODE_Specific	+,NA		0.0655838	0.0655838	DECODE	DECODE	0.285426	446.691	SCZ_PGC3	CDH11	Transcriptome_Transcriptlvel	DLPFC	SMR	CMC+GTEX	SMR	0.016051	0.0302889	0.596161		35460606	10.1016/j.ajhg.2022.04.004	Jiang eet all Am J Hum Genet	BRAIN
CDH11	P55287	1750	TRANS	BIP_PGC3_noukb	DECODE_Specific	+,NA		0.0655838	0.0655838	DECODE	DECODE	0.285426	446.691	SCZ.Clozuk.2018	CDH11	Transcriptome	BRAIN	TWAS	PsychENCODE	FUSION	0.91346		0.361		30545856	10.1126/science.aat8127	Gandal et all science	BRAIN
CDH11	P55287	1750	TRANS	BIP_PGC3_noukb	DECODE_Specific	+,NA		0.0655838	0.0655838	DECODE	DECODE	0.285426	446.691	BD.PGC.ruderferCell2018	CDH11	Transcriptome	BRAIN	TWAS	PsychENCODE	FUSION	-1.39285		0.163664		30545856	10.1126/science.aat8127	Gandal et all science	BRAIN
CDH11	P55287	1750	TRANS	BIP_PGC3_noukb	DECODE_Specific	+,NA		0.0655838	0.0655838	DECODE	DECODE	0.285426	446.691	Depression Howard et all	CDH11	Proteiome	BRAIN	PWAS	ROS/MAP	FUSION	-0.100344		0.92		33846625	10.1038/s41593-021-00832-6	Wingo Nat Neurosci	BRAIN
CDH11	P55287	1750	TRANS	BIP_PGC3_noukb	DECODE_Specific	+,NA		0.990344	0.990344	DECODE	DECODE	1.45622	6745.23	Bipolar disorder	CDH11	Proteome	PLASMA	MR	AGES	TwoSampleMR	0.00958939	0.0179328	0.592829		36280454	https://doi.org/10.1016/j.biopsych.2022.08.015	Lu et al Biol Psychiatry	BLOOD
CDH11	P55287	1750	TRANS	BIP_PGC3_noukb	DECODE_Specific	+,NA		0.990344	0.990344	DECODE	DECODE	1.45622	6745.23	Major depressive disorder	CDH11	Proteome	PLASMA	MR	AGES	TwoSampleMR	0.000871731	0.00846824	0.91801		36280454	https://doi.org/10.1016/j.biopsych.2022.08.015	Lu et al Biol Psychiatry	BLOOD
CDH11	P55287	1750	TRANS	BIP_PGC3_noukb	DECODE_Specific	+,NA		0.990344	0.990344	DECODE	DECODE	1.45622	6745.23	Schizophrenia	CDH11	Proteome	PLASMA	MR	AGES	TwoSampleMR	0.0143257	0.013076	0.273263		36280454	https://doi.org/10.1016/j.biopsych.2022.08.015	Lu et al Biol Psychiatry	BLOOD
CDH11	P55287	1750	TRANS	BIP_PGC3_noukb	DECODE_Specific	+,NA		0.990344	0.990344	DECODE	DECODE	1.45622	6745.23	Deepression_Wray_tall	CDH11	Proteiome	BLOOD	MR	AGES	TwoSampleMR	0	0.01	0.918		35296807	10.1038/s41380-022-01507-9	Deng et all Mol Psychiatry	BLOOD
CDH11	P55287	1750	TRANS	BIP_PGC3_noukb	DECODE_Specific	+,NA		0.990344	0.990344	DECODE	DECODE	1.45622	6745.23	SCZ_PGC3	CDH11	Transcriptome_Transcriptlvel	DLPFC	SMR	CMC+GTEX	SMR	-0.0357251	0.0352568	0.310925		35460606	10.1016/j.ajhg.2022.04.004	Jiang eet all Am J Hum Genet	BRAIN
CDH11	P55287	1750	TRANS	BIP_PGC3_noukb	DECODE_Specific	+,NA		0.990344	0.990344	DECODE	DECODE	1.45622	6745.23	SCZ_PGC3	CDH11	Transcriptome_Transcriptlvel	DLPFC	SMR	CMC+GTEX	SMR	0.016051	0.0302889	0.596161		35460606	10.1016/j.ajhg.2022.04.004	Jiang eet all Am J Hum Genet	BRAIN
CDH11	P55287	1750	TRANS	BIP_PGC3_noukb	DECODE_Specific	+,NA		0.990344	0.990344	DECODE	DECODE	1.45622	6745.23	SCZ.Clozuk.2018	CDH11	Transcriptome	BRAIN	TWAS	PsychENCODE	FUSION	0.91346		0.361		30545856	10.1126/science.aat8127	Gandal et all science	BRAIN
CDH11	P55287	1750	TRANS	BIP_PGC3_noukb	DECODE_Specific	+,NA		0.990344	0.990344	DECODE	DECODE	1.45622	6745.23	BD.PGC.ruderferCell2018	CDH11	Transcriptome	BRAIN	TWAS	PsychENCODE	FUSION	-1.39285		0.163664		30545856	10.1126/science.aat8127	Gandal et all science	BRAIN
CDH11	P55287	1750	TRANS	BIP_PGC3_noukb	DECODE_Specific	+,NA		0.990344	0.990344	DECODE	DECODE	1.45622	6745.23	Depression Howard et all	CDH11	Proteiome	BRAIN	PWAS	ROS/MAP	FUSION	-0.100344		0.92		33846625	10.1038/s41593-021-00832-6	Wingo Nat Neurosci	BRAIN
CDH11	P55287	1750	TRANS	Cognition_Meta	DECODE_Specific	+,NA		0.325709	0.325709	DECODE	DECODE	0.884885	2218.41	Bipolar disorder	CDH11	Proteome	PLASMA	MR	AGES	TwoSampleMR	0.00958939	0.0179328	0.592829		36280454	https://doi.org/10.1016/j.biopsych.2022.08.015	Lu et al Biol Psychiatry	BLOOD
CDH11	P55287	1750	TRANS	Cognition_Meta	DECODE_Specific	+,NA		0.325709	0.325709	DECODE	DECODE	0.884885	2218.41	Major depressive disorder	CDH11	Proteome	PLASMA	MR	AGES	TwoSampleMR	0.000871731	0.00846824	0.91801		36280454	https://doi.org/10.1016/j.biopsych.2022.08.015	Lu et al Biol Psychiatry	BLOOD
CDH11	P55287	1750	TRANS	Cognition_Meta	DECODE_Specific	+,NA		0.325709	0.325709	DECODE	DECODE	0.884885	2218.41	Schizophrenia	CDH11	Proteome	PLASMA	MR	AGES	TwoSampleMR	0.0143257	0.013076	0.273263		36280454	https://doi.org/10.1016/j.biopsych.2022.08.015	Lu et al Biol Psychiatry	BLOOD
CDH11	P55287	1750	TRANS	Cognition_Meta	DECODE_Specific	+,NA		0.325709	0.325709	DECODE	DECODE	0.884885	2218.41	Deepression_Wray_tall	CDH11	Proteiome	BLOOD	MR	AGES	TwoSampleMR	0	0.01	0.918		35296807	10.1038/s41380-022-01507-9	Deng et all Mol Psychiatry	BLOOD
CDH11	P55287	1750	TRANS	Cognition_Meta	DECODE_Specific	+,NA		0.325709	0.325709	DECODE	DECODE	0.884885	2218.41	SCZ_PGC3	CDH11	Transcriptome_Transcriptlvel	DLPFC	SMR	CMC+GTEX	SMR	-0.0357251	0.0352568	0.310925		35460606	10.1016/j.ajhg.2022.04.004	Jiang eet all Am J Hum Genet	BRAIN
CDH11	P55287	1750	TRANS	Cognition_Meta	DECODE_Specific	+,NA		0.325709	0.325709	DECODE	DECODE	0.884885	2218.41	SCZ_PGC3	CDH11	Transcriptome_Transcriptlvel	DLPFC	SMR	CMC+GTEX	SMR	0.016051	0.0302889	0.596161		35460606	10.1016/j.ajhg.2022.04.004	Jiang eet all Am J Hum Genet	BRAIN
CDH11	P55287	1750	TRANS	Cognition_Meta	DECODE_Specific	+,NA		0.325709	0.325709	DECODE	DECODE	0.884885	2218.41	SCZ.Clozuk.2018	CDH11	Transcriptome	BRAIN	TWAS	PsychENCODE	FUSION	0.91346		0.361		30545856	10.1126/science.aat8127	Gandal et all science	BRAIN
CDH11	P55287	1750	TRANS	Cognition_Meta	DECODE_Specific	+,NA		0.325709	0.325709	DECODE	DECODE	0.884885	2218.41	BD.PGC.ruderferCell2018	CDH11	Transcriptome	BRAIN	TWAS	PsychENCODE	FUSION	-1.39285		0.163664		30545856	10.1126/science.aat8127	Gandal et all science	BRAIN
CDH11	P55287	1750	TRANS	Cognition_Meta	DECODE_Specific	+,NA		0.325709	0.325709	DECODE	DECODE	0.884885	2218.41	Depression Howard et all	CDH11	Proteiome	BRAIN	PWAS	ROS/MAP	FUSION	-0.100344		0.92		33846625	10.1038/s41593-021-00832-6	Wingo Nat Neurosci	BRAIN
CDH11	P55287	1750	TRANS	Cognition_Meta	DECODE_Specific	-,NA		0.910063	0.910063	DECODE	DECODE	1.41971	6198.44	Bipolar disorder	CDH11	Proteome	PLASMA	MR	AGES	TwoSampleMR	0.00958939	0.0179328	0.592829		36280454	https://doi.org/10.1016/j.biopsych.2022.08.015	Lu et al Biol Psychiatry	BLOOD
CDH11	P55287	1750	TRANS	Cognition_Meta	DECODE_Specific	-,NA		0.910063	0.910063	DECODE	DECODE	1.41971	6198.44	Major depressive disorder	CDH11	Proteome	PLASMA	MR	AGES	TwoSampleMR	0.000871731	0.00846824	0.91801		36280454	https://doi.org/10.1016/j.biopsych.2022.08.015	Lu et al Biol Psychiatry	BLOOD
CDH11	P55287	1750	TRANS	Cognition_Meta	DECODE_Specific	-,NA		0.910063	0.910063	DECODE	DECODE	1.41971	6198.44	Schizophrenia	CDH11	Proteome	PLASMA	MR	AGES	TwoSampleMR	0.0143257	0.013076	0.273263		36280454	https://doi.org/10.1016/j.biopsych.2022.08.015	Lu et al Biol Psychiatry	BLOOD
CDH11	P55287	1750	TRANS	Cognition_Meta	DECODE_Specific	-,NA		0.910063	0.910063	DECODE	DECODE	1.41971	6198.44	Deepression_Wray_tall	CDH11	Proteiome	BLOOD	MR	AGES	TwoSampleMR	0	0.01	0.918		35296807	10.1038/s41380-022-01507-9	Deng et all Mol Psychiatry	BLOOD
CDH11	P55287	1750	TRANS	Cognition_Meta	DECODE_Specific	-,NA		0.910063	0.910063	DECODE	DECODE	1.41971	6198.44	SCZ_PGC3	CDH11	Transcriptome_Transcriptlvel	DLPFC	SMR	CMC+GTEX	SMR	-0.0357251	0.0352568	0.310925		35460606	10.1016/j.ajhg.2022.04.004	Jiang eet all Am J Hum Genet	BRAIN
CDH11	P55287	1750	TRANS	Cognition_Meta	DECODE_Specific	-,NA		0.910063	0.910063	DECODE	DECODE	1.41971	6198.44	SCZ_PGC3	CDH11	Transcriptome_Transcriptlvel	DLPFC	SMR	CMC+GTEX	SMR	0.016051	0.0302889	0.596161		35460606	10.1016/j.ajhg.2022.04.004	Jiang eet all Am J Hum Genet	BRAIN
CDH11	P55287	1750	TRANS	Cognition_Meta	DECODE_Specific	-,NA		0.910063	0.910063	DECODE	DECODE	1.41971	6198.44	SCZ.Clozuk.2018	CDH11	Transcriptome	BRAIN	TWAS	PsychENCODE	FUSION	0.91346		0.361		30545856	10.1126/science.aat8127	Gandal et all science	BRAIN
CDH11	P55287	1750	TRANS	Cognition_Meta	DECODE_Specific	-,NA		0.910063	0.910063	DECODE	DECODE	1.41971	6198.44	BD.PGC.ruderferCell2018	CDH11	Transcriptome	BRAIN	TWAS	PsychENCODE	FUSION	-1.39285		0.163664		30545856	10.1126/science.aat8127	Gandal et all science	BRAIN
CDH11	P55287	1750	TRANS	Cognition_Meta	DECODE_Specific	-,NA		0.910063	0.910063	DECODE	DECODE	1.41971	6198.44	Depression Howard et all	CDH11	Proteiome	BRAIN	PWAS	ROS/MAP	FUSION	-0.100344		0.92		33846625	10.1038/s41593-021-00832-6	Wingo Nat Neurosci	BRAIN
CDH11	P55287	1750	TRANS	Depression_iPSYCH_2023	DECODE_Specific	+,NA		0.671994	0.671994	DECODE	DECODE	1.40182	4576.95	Bipolar disorder	CDH11	Proteome	PLASMA	MR	AGES	TwoSampleMR	0.00958939	0.0179328	0.592829		36280454	https://doi.org/10.1016/j.biopsych.2022.08.015	Lu et al Biol Psychiatry	BLOOD
CDH11	P55287	1750	TRANS	Depression_iPSYCH_2023	DECODE_Specific	+,NA		0.671994	0.671994	DECODE	DECODE	1.40182	4576.95	Major depressive disorder	CDH11	Proteome	PLASMA	MR	AGES	TwoSampleMR	0.000871731	0.00846824	0.91801		36280454	https://doi.org/10.1016/j.biopsych.2022.08.015	Lu et al Biol Psychiatry	BLOOD
CDH11	P55287	1750	TRANS	Depression_iPSYCH_2023	DECODE_Specific	+,NA		0.671994	0.671994	DECODE	DECODE	1.40182	4576.95	Schizophrenia	CDH11	Proteome	PLASMA	MR	AGES	TwoSampleMR	0.0143257	0.013076	0.273263		36280454	https://doi.org/10.1016/j.biopsych.2022.08.015	Lu et al Biol Psychiatry	BLOOD
CDH11	P55287	1750	TRANS	Depression_iPSYCH_2023	DECODE_Specific	+,NA		0.671994	0.671994	DECODE	DECODE	1.40182	4576.95	Deepression_Wray_tall	CDH11	Proteiome	BLOOD	MR	AGES	TwoSampleMR	0	0.01	0.918		35296807	10.1038/s41380-022-01507-9	Deng et all Mol Psychiatry	BLOOD
CDH11	P55287	1750	TRANS	Depression_iPSYCH_2023	DECODE_Specific	+,NA		0.671994	0.671994	DECODE	DECODE	1.40182	4576.95	SCZ_PGC3	CDH11	Transcriptome_Transcriptlvel	DLPFC	SMR	CMC+GTEX	SMR	-0.0357251	0.0352568	0.310925		35460606	10.1016/j.ajhg.2022.04.004	Jiang eet all Am J Hum Genet	BRAIN
CDH11	P55287	1750	TRANS	Depression_iPSYCH_2023	DECODE_Specific	+,NA		0.671994	0.671994	DECODE	DECODE	1.40182	4576.95	SCZ_PGC3	CDH11	Transcriptome_Transcriptlvel	DLPFC	SMR	CMC+GTEX	SMR	0.016051	0.0302889	0.596161		35460606	10.1016/j.ajhg.2022.04.004	Jiang eet all Am J Hum Genet	BRAIN
CDH11	P55287	1750	TRANS	Depression_iPSYCH_2023	DECODE_Specific	+,NA		0.671994	0.671994	DECODE	DECODE	1.40182	4576.95	SCZ.Clozuk.2018	CDH11	Transcriptome	BRAIN	TWAS	PsychENCODE	FUSION	0.91346		0.361		30545856	10.1126/science.aat8127	Gandal et all science	BRAIN
CDH11	P55287	1750	TRANS	Depression_iPSYCH_2023	DECODE_Specific	+,NA		0.671994	0.671994	DECODE	DECODE	1.40182	4576.95	BD.PGC.ruderferCell2018	CDH11	Transcriptome	BRAIN	TWAS	PsychENCODE	FUSION	-1.39285		0.163664		30545856	10.1126/science.aat8127	Gandal et all science	BRAIN
CDH11	P55287	1750	TRANS	Depression_iPSYCH_2023	DECODE_Specific	+,NA		0.671994	0.671994	DECODE	DECODE	1.40182	4576.95	Depression Howard et all	CDH11	Proteiome	BRAIN	PWAS	ROS/MAP	FUSION	-0.100344		0.92		33846625	10.1038/s41593-021-00832-6	Wingo Nat Neurosci	BRAIN
CDH11	P55287	1750	TRANS	Depression_iPSYCH_2023	DECODE_Specific	+,NA		0.730743	0.730743	DECODE	DECODE	1.40318	4977.09	Bipolar disorder	CDH11	Proteome	PLASMA	MR	AGES	TwoSampleMR	0.00958939	0.0179328	0.592829		36280454	https://doi.org/10.1016/j.biopsych.2022.08.015	Lu et al Biol Psychiatry	BLOOD
CDH11	P55287	1750	TRANS	Depression_iPSYCH_2023	DECODE_Specific	+,NA		0.730743	0.730743	DECODE	DECODE	1.40318	4977.09	Major depressive disorder	CDH11	Proteome	PLASMA	MR	AGES	TwoSampleMR	0.000871731	0.00846824	0.91801		36280454	https://doi.org/10.1016/j.biopsych.2022.08.015	Lu et al Biol Psychiatry	BLOOD
CDH11	P55287	1750	TRANS	Depression_iPSYCH_2023	DECODE_Specific	+,NA		0.730743	0.730743	DECODE	DECODE	1.40318	4977.09	Schizophrenia	CDH11	Proteome	PLASMA	MR	AGES	TwoSampleMR	0.0143257	0.013076	0.273263		36280454	https://doi.org/10.1016/j.biopsych.2022.08.015	Lu et al Biol Psychiatry	BLOOD
CDH11	P55287	1750	TRANS	Depression_iPSYCH_2023	DECODE_Specific	+,NA		0.730743	0.730743	DECODE	DECODE	1.40318	4977.09	Deepression_Wray_tall	CDH11	Proteiome	BLOOD	MR	AGES	TwoSampleMR	0	0.01	0.918		35296807	10.1038/s41380-022-01507-9	Deng et all Mol Psychiatry	BLOOD
CDH11	P55287	1750	TRANS	Depression_iPSYCH_2023	DECODE_Specific	+,NA		0.730743	0.730743	DECODE	DECODE	1.40318	4977.09	SCZ_PGC3	CDH11	Transcriptome_Transcriptlvel	DLPFC	SMR	CMC+GTEX	SMR	-0.0357251	0.0352568	0.310925		35460606	10.1016/j.ajhg.2022.04.004	Jiang eet all Am J Hum Genet	BRAIN
CDH11	P55287	1750	TRANS	Depression_iPSYCH_2023	DECODE_Specific	+,NA		0.730743	0.730743	DECODE	DECODE	1.40318	4977.09	SCZ_PGC3	CDH11	Transcriptome_Transcriptlvel	DLPFC	SMR	CMC+GTEX	SMR	0.016051	0.0302889	0.596161		35460606	10.1016/j.ajhg.2022.04.004	Jiang eet all Am J Hum Genet	BRAIN
CDH11	P55287	1750	TRANS	Depression_iPSYCH_2023	DECODE_Specific	+,NA		0.730743	0.730743	DECODE	DECODE	1.40318	4977.09	SCZ.Clozuk.2018	CDH11	Transcriptome	BRAIN	TWAS	PsychENCODE	FUSION	0.91346		0.361		30545856	10.1126/science.aat8127	Gandal et all science	BRAIN
CDH11	P55287	1750	TRANS	Depression_iPSYCH_2023	DECODE_Specific	+,NA		0.730743	0.730743	DECODE	DECODE	1.40318	4977.09	BD.PGC.ruderferCell2018	CDH11	Transcriptome	BRAIN	TWAS	PsychENCODE	FUSION	-1.39285		0.163664		30545856	10.1126/science.aat8127	Gandal et all science	BRAIN
CDH11	P55287	1750	TRANS	Depression_iPSYCH_2023	DECODE_Specific	+,NA		0.730743	0.730743	DECODE	DECODE	1.40318	4977.09	Depression Howard et all	CDH11	Proteiome	BRAIN	PWAS	ROS/MAP	FUSION	-0.100344		0.92		33846625	10.1038/s41593-021-00832-6	Wingo Nat Neurosci	BRAIN
CDH11	P55287	1750	TRANS	PGC3_SCZ_NoUKB	DECODE_Specific	+,NA		0.156137	0.156137	DECODE	DECODE	0.530136	1063.45	Bipolar disorder	CDH11	Proteome	PLASMA	MR	AGES	TwoSampleMR	0.00958939	0.0179328	0.592829		36280454	https://doi.org/10.1016/j.biopsych.2022.08.015	Lu et al Biol Psychiatry	BLOOD
CDH11	P55287	1750	TRANS	PGC3_SCZ_NoUKB	DECODE_Specific	+,NA		0.156137	0.156137	DECODE	DECODE	0.530136	1063.45	Major depressive disorder	CDH11	Proteome	PLASMA	MR	AGES	TwoSampleMR	0.000871731	0.00846824	0.91801		36280454	https://doi.org/10.1016/j.biopsych.2022.08.015	Lu et al Biol Psychiatry	BLOOD
CDH11	P55287	1750	TRANS	PGC3_SCZ_NoUKB	DECODE_Specific	+,NA		0.156137	0.156137	DECODE	DECODE	0.530136	1063.45	Schizophrenia	CDH11	Proteome	PLASMA	MR	AGES	TwoSampleMR	0.0143257	0.013076	0.273263		36280454	https://doi.org/10.1016/j.biopsych.2022.08.015	Lu et al Biol Psychiatry	BLOOD
CDH11	P55287	1750	TRANS	PGC3_SCZ_NoUKB	DECODE_Specific	+,NA		0.156137	0.156137	DECODE	DECODE	0.530136	1063.45	Deepression_Wray_tall	CDH11	Proteiome	BLOOD	MR	AGES	TwoSampleMR	0	0.01	0.918		35296807	10.1038/s41380-022-01507-9	Deng et all Mol Psychiatry	BLOOD
CDH11	P55287	1750	TRANS	PGC3_SCZ_NoUKB	DECODE_Specific	+,NA		0.156137	0.156137	DECODE	DECODE	0.530136	1063.45	SCZ_PGC3	CDH11	Transcriptome_Transcriptlvel	DLPFC	SMR	CMC+GTEX	SMR	-0.0357251	0.0352568	0.310925		35460606	10.1016/j.ajhg.2022.04.004	Jiang eet all Am J Hum Genet	BRAIN
CDH11	P55287	1750	TRANS	PGC3_SCZ_NoUKB	DECODE_Specific	+,NA		0.156137	0.156137	DECODE	DECODE	0.530136	1063.45	SCZ_PGC3	CDH11	Transcriptome_Transcriptlvel	DLPFC	SMR	CMC+GTEX	SMR	0.016051	0.0302889	0.596161		35460606	10.1016/j.ajhg.2022.04.004	Jiang eet all Am J Hum Genet	BRAIN
CDH11	P55287	1750	TRANS	PGC3_SCZ_NoUKB	DECODE_Specific	+,NA		0.156137	0.156137	DECODE	DECODE	0.530136	1063.45	SCZ.Clozuk.2018	CDH11	Transcriptome	BRAIN	TWAS	PsychENCODE	FUSION	0.91346		0.361		30545856	10.1126/science.aat8127	Gandal et all science	BRAIN
CDH11	P55287	1750	TRANS	PGC3_SCZ_NoUKB	DECODE_Specific	+,NA		0.156137	0.156137	DECODE	DECODE	0.530136	1063.45	BD.PGC.ruderferCell2018	CDH11	Transcriptome	BRAIN	TWAS	PsychENCODE	FUSION	-1.39285		0.163664		30545856	10.1126/science.aat8127	Gandal et all science	BRAIN
CDH11	P55287	1750	TRANS	PGC3_SCZ_NoUKB	DECODE_Specific	+,NA		0.156137	0.156137	DECODE	DECODE	0.530136	1063.45	Depression Howard et all	CDH11	Proteiome	BRAIN	PWAS	ROS/MAP	FUSION	-0.100344		0.92		33846625	10.1038/s41593-021-00832-6	Wingo Nat Neurosci	BRAIN
CDH11	P55287	1750	TRANS	PGC3_SCZ_NoUKB	DECODE_Specific	-,NA		0.522153	0.522153	DECODE	DECODE	1.01293	3556.39	Bipolar disorder	CDH11	Proteome	PLASMA	MR	AGES	TwoSampleMR	0.00958939	0.0179328	0.592829		36280454	https://doi.org/10.1016/j.biopsych.2022.08.015	Lu et al Biol Psychiatry	BLOOD
CDH11	P55287	1750	TRANS	PGC3_SCZ_NoUKB	DECODE_Specific	-,NA		0.522153	0.522153	DECODE	DECODE	1.01293	3556.39	Major depressive disorder	CDH11	Proteome	PLASMA	MR	AGES	TwoSampleMR	0.000871731	0.00846824	0.91801		36280454	https://doi.org/10.1016/j.biopsych.2022.08.015	Lu et al Biol Psychiatry	BLOOD
CDH11	P55287	1750	TRANS	PGC3_SCZ_NoUKB	DECODE_Specific	-,NA		0.522153	0.522153	DECODE	DECODE	1.01293	3556.39	Schizophrenia	CDH11	Proteome	PLASMA	MR	AGES	TwoSampleMR	0.0143257	0.013076	0.273263		36280454	https://doi.org/10.1016/j.biopsych.2022.08.015	Lu et al Biol Psychiatry	BLOOD
CDH11	P55287	1750	TRANS	PGC3_SCZ_NoUKB	DECODE_Specific	-,NA		0.522153	0.522153	DECODE	DECODE	1.01293	3556.39	Deepression_Wray_tall	CDH11	Proteiome	BLOOD	MR	AGES	TwoSampleMR	0	0.01	0.918		35296807	10.1038/s41380-022-01507-9	Deng et all Mol Psychiatry	BLOOD
CDH11	P55287	1750	TRANS	PGC3_SCZ_NoUKB	DECODE_Specific	-,NA		0.522153	0.522153	DECODE	DECODE	1.01293	3556.39	SCZ_PGC3	CDH11	Transcriptome_Transcriptlvel	DLPFC	SMR	CMC+GTEX	SMR	-0.0357251	0.0352568	0.310925		35460606	10.1016/j.ajhg.2022.04.004	Jiang eet all Am J Hum Genet	BRAIN
CDH11	P55287	1750	TRANS	PGC3_SCZ_NoUKB	DECODE_Specific	-,NA		0.522153	0.522153	DECODE	DECODE	1.01293	3556.39	SCZ_PGC3	CDH11	Transcriptome_Transcriptlvel	DLPFC	SMR	CMC+GTEX	SMR	0.016051	0.0302889	0.596161		35460606	10.1016/j.ajhg.2022.04.004	Jiang eet all Am J Hum Genet	BRAIN
CDH11	P55287	1750	TRANS	PGC3_SCZ_NoUKB	DECODE_Specific	-,NA		0.522153	0.522153	DECODE	DECODE	1.01293	3556.39	SCZ.Clozuk.2018	CDH11	Transcriptome	BRAIN	TWAS	PsychENCODE	FUSION	0.91346		0.361		30545856	10.1126/science.aat8127	Gandal et all science	BRAIN
CDH11	P55287	1750	TRANS	PGC3_SCZ_NoUKB	DECODE_Specific	-,NA		0.522153	0.522153	DECODE	DECODE	1.01293	3556.39	BD.PGC.ruderferCell2018	CDH11	Transcriptome	BRAIN	TWAS	PsychENCODE	FUSION	-1.39285		0.163664		30545856	10.1126/science.aat8127	Gandal et all science	BRAIN
CDH11	P55287	1750	TRANS	PGC3_SCZ_NoUKB	DECODE_Specific	-,NA		0.522153	0.522153	DECODE	DECODE	1.01293	3556.39	Depression Howard et all	CDH11	Proteiome	BRAIN	PWAS	ROS/MAP	FUSION	-0.100344		0.92		33846625	10.1038/s41593-021-00832-6	Wingo Nat Neurosci	BRAIN
CDH12	P55289	1751	TRANS	BIP_PGC3_noukb	DECODE_Specific	+,NA		0.274694	0.274694	DECODE	DECODE	0.648507	1870.94	Deepression_Wray_tall	CDH12	Transcriptome	BRAIN DLPFC	MR	PsychENCODE	TwoSampleMR	-0.02	0.02	0.23		35296807	10.1038/s41380-022-01507-9	Deng et all Mol Psychiatry	BRAIN
CDH12	P55289	1751	TRANS	BIP_PGC3_noukb	DECODE_Specific	+,NA		0.274694	0.274694	DECODE	DECODE	0.648507	1870.94	SCZ_PGC3	CDH12	Transcriptome_Transcriptlvel	DLPFC	SMR	CMC+GTEX	SMR	-0.024218	0.0180625	0.179989		35460606	10.1016/j.ajhg.2022.04.004	Jiang eet all Am J Hum Genet	BRAIN
CDH12	P55289	1751	TRANS	BIP_PGC3_noukb	DECODE_Specific	+,NA		0.274694	0.274694	DECODE	DECODE	0.648507	1870.94	SCZ_PGC3	CDH12	Transcriptome_Transcriptlvel	DLPFC	SMR	CMC+GTEX	SMR	0.0179338	0.0169203	0.289193		35460606	10.1016/j.ajhg.2022.04.004	Jiang eet all Am J Hum Genet	BRAIN
CDH12	P55289	1751	TRANS	BIP_PGC3_noukb	DECODE_Specific	+,NA		0.274694	0.274694	DECODE	DECODE	0.648507	1870.94	SCZ_PGC3	CDH12	Transcriptome_Transcriptlvel	DLPFC	SMR	CMC+GTEX	SMR	0.0071789	0.0367545	0.845142		35460606	10.1016/j.ajhg.2022.04.004	Jiang eet all Am J Hum Genet	BRAIN
CDH12	P55289	1751	TRANS	BIP_PGC3_noukb	DECODE_Specific	+,NA		0.274694	0.274694	DECODE	DECODE	0.648507	1870.94	SCZ.Clozuk.2018	CDH12	Transcriptome	BRAIN	SMR	PsychENCODE	SMR	-0.0440898	0.0434672	0.31		30545856	10.1126/science.aat8127	Gandal et all science	BRAIN
CDH12	P55289	1751	TRANS	BIP_PGC3_noukb	DECODE_Specific	+,NA		0.274694	0.274694	DECODE	DECODE	0.648507	1870.94	BD.PGC.ruderferCell2018	CDH12	Transcriptome	BRAIN	SMR	PsychENCODE	SMR	-0.0219302	0.0663647	0.74106		30545856	10.1126/science.aat8127	Gandal et all science	BRAIN
CDH12	P55289	1751	TRANS	BIP_PGC3_noukb	DECODE_Specific	+,NA		0.274694	0.274694	DECODE	DECODE	0.648507	1870.94	MDD	CDH12	Proteiome	BRAIN	SMR	BrainMeta	SMR	0.0115488	0.01919	0.547299		37415601	10.3389/fgene.2023.1191264	Gedik et all Front Genet	BRAIN
CDH12	P55289	1751	TRANS	BIP_PGC3_noukb	DECODE_Specific	+,NA		0.274694	0.274694	DECODE	DECODE	0.648507	1870.94	BIP	CDH12	Proteiome	BRAIN	SMR	BrainMeta	SMR	-0.0346441	0.0425636	0.415681		37415601	10.3389/fgene.2023.1191264	Gedik et all Front Genet	BRAIN
CDH12	P55289	1751	TRANS	BIP_PGC3_noukb	DECODE_Specific	+,NA		0.274694	0.274694	DECODE	DECODE	0.648507	1870.94	SCZ	CDH12	Proteiome	BRAIN	SMR	BrainMeta	SMR	0.0208969	0.035251	0.553314		37415601	10.3389/fgene.2023.1191264	Gedik et all Front Genet	BRAIN
CDH12	P55289	1751	TRANS	BIP_PGC3_noukb	DECODE_Specific	+,NA		0.274694	0.274694	DECODE	DECODE	0.648507	1870.94	SCZ	CDH12	Transcriptome	BRAIN_DLPFC	TWAS	CMC	FUSION	-1.41035		0.158		31691811	10.1093/hmg/ddz253	Hall et al Hum Mol Genet	BRAIN
CDH12	P55289	1751	TRANS	BIP_PGC3_noukb	DECODE_Specific	+,NA		0.274694	0.274694	DECODE	DECODE	0.648507	1870.94	PGC3_SCZ	CDH12	Transcriptome	Pericytes	coloc	Roche_AD, Roche_MS, Columbia_AD, Mathys_AD, Zhou_AD	COLOC_R				0.121925	35915177	10.1038/s41593-022-01128-z	Bryois J et al	Brain
CDH12	P55289	1751	TRANS	BIP_PGC3_noukb	DECODE_Specific	+,NA		0.274694	0.274694	DECODE	DECODE	0.648507	1870.94	PGC3_SCZ	CDH12	Transcriptome	Microglia	coloc	Roche_AD, Roche_MS, Columbia_AD, Mathys_AD, Zhou_AD	COLOC_R				0.0921711	35915177	10.1038/s41593-022-01128-z	Bryois J et al	Brain
CDH12	P55289	1751	TRANS	BIP_PGC3_noukb	DECODE_Specific	+,NA		0.274694	0.274694	DECODE	DECODE	0.648507	1870.94	PGC3_SCZ	CDH12	Transcriptome	Endothelial cells	coloc	Roche_AD, Roche_MS, Columbia_AD, Mathys_AD, Zhou_AD	COLOC_R				0.0700624	35915177	10.1038/s41593-022-01128-z	Bryois J et al	Brain
CDH12	P55289	1751	TRANS	BIP_PGC3_noukb	DECODE_Specific	+,NA		0.274694	0.274694	DECODE	DECODE	0.648507	1870.94	PGC3_SCZ	CDH12	Transcriptome	Astrocytes	coloc	Roche_AD, Roche_MS, Columbia_AD, Mathys_AD, Zhou_AD	COLOC_R				0.060426	35915177	10.1038/s41593-022-01128-z	Bryois J et al	Brain
CDH12	P55289	1751	TRANS	BIP_PGC3_noukb	DECODE_Specific	+,NA		0.274694	0.274694	DECODE	DECODE	0.648507	1870.94	PGC3_SCZ	CDH12	Transcriptome	Excitatory neurons	coloc	Roche_AD, Roche_MS, Columbia_AD, Mathys_AD, Zhou_AD	COLOC_R				0.0563785	35915177	10.1038/s41593-022-01128-z	Bryois J et al	Brain
CDH12	P55289	1751	TRANS	BIP_PGC3_noukb	DECODE_Specific	+,NA		0.274694	0.274694	DECODE	DECODE	0.648507	1870.94	PGC3_SCZ	CDH12	Transcriptome	Inhibitory neurons	coloc	Roche_AD, Roche_MS, Columbia_AD, Mathys_AD, Zhou_AD	COLOC_R				0.0552807	35915177	10.1038/s41593-022-01128-z	Bryois J et al	Brain
CDH12	P55289	1751	TRANS	BIP_PGC3_noukb	DECODE_Specific	+,NA		0.274694	0.274694	DECODE	DECODE	0.648507	1870.94	PGC3_SCZ	CDH12	Transcriptome	Oligodendrocytes	coloc	Roche_AD, Roche_MS, Columbia_AD, Mathys_AD, Zhou_AD	COLOC_R				0.0541444	35915177	10.1038/s41593-022-01128-z	Bryois J et al	Brain
CDH12	P55289	1751	TRANS	BIP_PGC3_noukb	DECODE_Specific	+,NA		0.274694	0.274694	DECODE	DECODE	0.648507	1870.94	PGC3_SCZ	CDH12	Transcriptome	Inhibitory neurons	coloc	Roche_AD, Roche_MS, Columbia_AD, Mathys_AD, Zhou_AD	COLOC_R				0.0536392	35915177	10.1038/s41593-022-01128-z	Bryois J et al	Brain
CDH12	P55289	1751	TRANS	BIP_PGC3_noukb	DECODE_Specific	+,NA		0.274694	0.274694	DECODE	DECODE	0.648507	1870.94	PGC3_SCZ	CDH12	Transcriptome	Excitatory neurons	coloc	Roche_AD, Roche_MS, Columbia_AD, Mathys_AD, Zhou_AD	COLOC_R				0.0390569	35915177	10.1038/s41593-022-01128-z	Bryois J et al	Brain
CDH12	P55289	1751	TRANS	Cognition_Meta	DECODE_Specific	+,NA		0.616865	0.616865	DECODE	DECODE	1.19292	4201.47	Deepression_Wray_tall	CDH12	Transcriptome	BRAIN DLPFC	MR	PsychENCODE	TwoSampleMR	-0.02	0.02	0.23		35296807	10.1038/s41380-022-01507-9	Deng et all Mol Psychiatry	BRAIN
CDH12	P55289	1751	TRANS	Cognition_Meta	DECODE_Specific	+,NA		0.616865	0.616865	DECODE	DECODE	1.19292	4201.47	SCZ_PGC3	CDH12	Transcriptome_Transcriptlvel	DLPFC	SMR	CMC+GTEX	SMR	-0.024218	0.0180625	0.179989		35460606	10.1016/j.ajhg.2022.04.004	Jiang eet all Am J Hum Genet	BRAIN
CDH12	P55289	1751	TRANS	Cognition_Meta	DECODE_Specific	+,NA		0.616865	0.616865	DECODE	DECODE	1.19292	4201.47	SCZ_PGC3	CDH12	Transcriptome_Transcriptlvel	DLPFC	SMR	CMC+GTEX	SMR	0.0179338	0.0169203	0.289193		35460606	10.1016/j.ajhg.2022.04.004	Jiang eet all Am J Hum Genet	BRAIN
CDH12	P55289	1751	TRANS	Cognition_Meta	DECODE_Specific	+,NA		0.616865	0.616865	DECODE	DECODE	1.19292	4201.47	SCZ_PGC3	CDH12	Transcriptome_Transcriptlvel	DLPFC	SMR	CMC+GTEX	SMR	0.0071789	0.0367545	0.845142		35460606	10.1016/j.ajhg.2022.04.004	Jiang eet all Am J Hum Genet	BRAIN
CDH12	P55289	1751	TRANS	Cognition_Meta	DECODE_Specific	+,NA		0.616865	0.616865	DECODE	DECODE	1.19292	4201.47	SCZ.Clozuk.2018	CDH12	Transcriptome	BRAIN	SMR	PsychENCODE	SMR	-0.0440898	0.0434672	0.31		30545856	10.1126/science.aat8127	Gandal et all science	BRAIN
CDH12	P55289	1751	TRANS	Cognition_Meta	DECODE_Specific	+,NA		0.616865	0.616865	DECODE	DECODE	1.19292	4201.47	BD.PGC.ruderferCell2018	CDH12	Transcriptome	BRAIN	SMR	PsychENCODE	SMR	-0.0219302	0.0663647	0.74106		30545856	10.1126/science.aat8127	Gandal et all science	BRAIN
CDH12	P55289	1751	TRANS	Cognition_Meta	DECODE_Specific	+,NA		0.616865	0.616865	DECODE	DECODE	1.19292	4201.47	MDD	CDH12	Proteiome	BRAIN	SMR	BrainMeta	SMR	0.0115488	0.01919	0.547299		37415601	10.3389/fgene.2023.1191264	Gedik et all Front Genet	BRAIN
CDH12	P55289	1751	TRANS	Cognition_Meta	DECODE_Specific	+,NA		0.616865	0.616865	DECODE	DECODE	1.19292	4201.47	BIP	CDH12	Proteiome	BRAIN	SMR	BrainMeta	SMR	-0.0346441	0.0425636	0.415681		37415601	10.3389/fgene.2023.1191264	Gedik et all Front Genet	BRAIN
CDH12	P55289	1751	TRANS	Cognition_Meta	DECODE_Specific	+,NA		0.616865	0.616865	DECODE	DECODE	1.19292	4201.47	SCZ	CDH12	Proteiome	BRAIN	SMR	BrainMeta	SMR	0.0208969	0.035251	0.553314		37415601	10.3389/fgene.2023.1191264	Gedik et all Front Genet	BRAIN
CDH12	P55289	1751	TRANS	Cognition_Meta	DECODE_Specific	+,NA		0.616865	0.616865	DECODE	DECODE	1.19292	4201.47	SCZ	CDH12	Transcriptome	BRAIN_DLPFC	TWAS	CMC	FUSION	-1.41035		0.158		31691811	10.1093/hmg/ddz253	Hall et al Hum Mol Genet	BRAIN
CDH12	P55289	1751	TRANS	Cognition_Meta	DECODE_Specific	+,NA		0.616865	0.616865	DECODE	DECODE	1.19292	4201.47	PGC3_SCZ	CDH12	Transcriptome	Pericytes	coloc	Roche_AD, Roche_MS, Columbia_AD, Mathys_AD, Zhou_AD	COLOC_R				0.121925	35915177	10.1038/s41593-022-01128-z	Bryois J et al	Brain
CDH12	P55289	1751	TRANS	Cognition_Meta	DECODE_Specific	+,NA		0.616865	0.616865	DECODE	DECODE	1.19292	4201.47	PGC3_SCZ	CDH12	Transcriptome	Microglia	coloc	Roche_AD, Roche_MS, Columbia_AD, Mathys_AD, Zhou_AD	COLOC_R				0.0921711	35915177	10.1038/s41593-022-01128-z	Bryois J et al	Brain
CDH12	P55289	1751	TRANS	Cognition_Meta	DECODE_Specific	+,NA		0.616865	0.616865	DECODE	DECODE	1.19292	4201.47	PGC3_SCZ	CDH12	Transcriptome	Endothelial cells	coloc	Roche_AD, Roche_MS, Columbia_AD, Mathys_AD, Zhou_AD	COLOC_R				0.0700624	35915177	10.1038/s41593-022-01128-z	Bryois J et al	Brain
CDH12	P55289	1751	TRANS	Cognition_Meta	DECODE_Specific	+,NA		0.616865	0.616865	DECODE	DECODE	1.19292	4201.47	PGC3_SCZ	CDH12	Transcriptome	Astrocytes	coloc	Roche_AD, Roche_MS, Columbia_AD, Mathys_AD, Zhou_AD	COLOC_R				0.060426	35915177	10.1038/s41593-022-01128-z	Bryois J et al	Brain
CDH12	P55289	1751	TRANS	Cognition_Meta	DECODE_Specific	+,NA		0.616865	0.616865	DECODE	DECODE	1.19292	4201.47	PGC3_SCZ	CDH12	Transcriptome	Excitatory neurons	coloc	Roche_AD, Roche_MS, Columbia_AD, Mathys_AD, Zhou_AD	COLOC_R				0.0563785	35915177	10.1038/s41593-022-01128-z	Bryois J et al	Brain
CDH12	P55289	1751	TRANS	Cognition_Meta	DECODE_Specific	+,NA		0.616865	0.616865	DECODE	DECODE	1.19292	4201.47	PGC3_SCZ	CDH12	Transcriptome	Inhibitory neurons	coloc	Roche_AD, Roche_MS, Columbia_AD, Mathys_AD, Zhou_AD	COLOC_R				0.0552807	35915177	10.1038/s41593-022-01128-z	Bryois J et al	Brain
CDH12	P55289	1751	TRANS	Cognition_Meta	DECODE_Specific	+,NA		0.616865	0.616865	DECODE	DECODE	1.19292	4201.47	PGC3_SCZ	CDH12	Transcriptome	Oligodendrocytes	coloc	Roche_AD, Roche_MS, Columbia_AD, Mathys_AD, Zhou_AD	COLOC_R				0.0541444	35915177	10.1038/s41593-022-01128-z	Bryois J et al	Brain
CDH12	P55289	1751	TRANS	Cognition_Meta	DECODE_Specific	+,NA		0.616865	0.616865	DECODE	DECODE	1.19292	4201.47	PGC3_SCZ	CDH12	Transcriptome	Inhibitory neurons	coloc	Roche_AD, Roche_MS, Columbia_AD, Mathys_AD, Zhou_AD	COLOC_R				0.0536392	35915177	10.1038/s41593-022-01128-z	Bryois J et al	Brain
CDH12	P55289	1751	TRANS	Cognition_Meta	DECODE_Specific	+,NA		0.616865	0.616865	DECODE	DECODE	1.19292	4201.47	PGC3_SCZ	CDH12	Transcriptome	Excitatory neurons	coloc	Roche_AD, Roche_MS, Columbia_AD, Mathys_AD, Zhou_AD	COLOC_R				0.0390569	35915177	10.1038/s41593-022-01128-z	Bryois J et al	Brain
CDH12	P55289	1751	TRANS	Depression_iPSYCH_2023	DECODE_Specific	-,NA		0.541473	0.541473	DECODE	DECODE	1.42668	3687.97	Deepression_Wray_tall	CDH12	Transcriptome	BRAIN DLPFC	MR	PsychENCODE	TwoSampleMR	-0.02	0.02	0.23		35296807	10.1038/s41380-022-01507-9	Deng et all Mol Psychiatry	BRAIN
CDH12	P55289	1751	TRANS	Depression_iPSYCH_2023	DECODE_Specific	-,NA		0.541473	0.541473	DECODE	DECODE	1.42668	3687.97	SCZ_PGC3	CDH12	Transcriptome_Transcriptlvel	DLPFC	SMR	CMC+GTEX	SMR	-0.024218	0.0180625	0.179989		35460606	10.1016/j.ajhg.2022.04.004	Jiang eet all Am J Hum Genet	BRAIN
CDH12	P55289	1751	TRANS	Depression_iPSYCH_2023	DECODE_Specific	-,NA		0.541473	0.541473	DECODE	DECODE	1.42668	3687.97	SCZ_PGC3	CDH12	Transcriptome_Transcriptlvel	DLPFC	SMR	CMC+GTEX	SMR	0.0179338	0.0169203	0.289193		35460606	10.1016/j.ajhg.2022.04.004	Jiang eet all Am J Hum Genet	BRAIN
CDH12	P55289	1751	TRANS	Depression_iPSYCH_2023	DECODE_Specific	-,NA		0.541473	0.541473	DECODE	DECODE	1.42668	3687.97	SCZ_PGC3	CDH12	Transcriptome_Transcriptlvel	DLPFC	SMR	CMC+GTEX	SMR	0.0071789	0.0367545	0.845142		35460606	10.1016/j.ajhg.2022.04.004	Jiang eet all Am J Hum Genet	BRAIN
CDH12	P55289	1751	TRANS	Depression_iPSYCH_2023	DECODE_Specific	-,NA		0.541473	0.541473	DECODE	DECODE	1.42668	3687.97	SCZ.Clozuk.2018	CDH12	Transcriptome	BRAIN	SMR	PsychENCODE	SMR	-0.0440898	0.0434672	0.31		30545856	10.1126/science.aat8127	Gandal et all science	BRAIN
CDH12	P55289	1751	TRANS	Depression_iPSYCH_2023	DECODE_Specific	-,NA		0.541473	0.541473	DECODE	DECODE	1.42668	3687.97	BD.PGC.ruderferCell2018	CDH12	Transcriptome	BRAIN	SMR	PsychENCODE	SMR	-0.0219302	0.0663647	0.74106		30545856	10.1126/science.aat8127	Gandal et all science	BRAIN
CDH12	P55289	1751	TRANS	Depression_iPSYCH_2023	DECODE_Specific	-,NA		0.541473	0.541473	DECODE	DECODE	1.42668	3687.97	MDD	CDH12	Proteiome	BRAIN	SMR	BrainMeta	SMR	0.0115488	0.01919	0.547299		37415601	10.3389/fgene.2023.1191264	Gedik et all Front Genet	BRAIN
CDH12	P55289	1751	TRANS	Depression_iPSYCH_2023	DECODE_Specific	-,NA		0.541473	0.541473	DECODE	DECODE	1.42668	3687.97	BIP	CDH12	Proteiome	BRAIN	SMR	BrainMeta	SMR	-0.0346441	0.0425636	0.415681		37415601	10.3389/fgene.2023.1191264	Gedik et all Front Genet	BRAIN
CDH12	P55289	1751	TRANS	Depression_iPSYCH_2023	DECODE_Specific	-,NA		0.541473	0.541473	DECODE	DECODE	1.42668	3687.97	SCZ	CDH12	Proteiome	BRAIN	SMR	BrainMeta	SMR	0.0208969	0.035251	0.553314		37415601	10.3389/fgene.2023.1191264	Gedik et all Front Genet	BRAIN
CDH12	P55289	1751	TRANS	Depression_iPSYCH_2023	DECODE_Specific	-,NA		0.541473	0.541473	DECODE	DECODE	1.42668	3687.97	SCZ	CDH12	Transcriptome	BRAIN_DLPFC	TWAS	CMC	FUSION	-1.41035		0.158		31691811	10.1093/hmg/ddz253	Hall et al Hum Mol Genet	BRAIN
CDH12	P55289	1751	TRANS	Depression_iPSYCH_2023	DECODE_Specific	-,NA		0.541473	0.541473	DECODE	DECODE	1.42668	3687.97	PGC3_SCZ	CDH12	Transcriptome	Pericytes	coloc	Roche_AD, Roche_MS, Columbia_AD, Mathys_AD, Zhou_AD	COLOC_R				0.121925	35915177	10.1038/s41593-022-01128-z	Bryois J et al	Brain
CDH12	P55289	1751	TRANS	Depression_iPSYCH_2023	DECODE_Specific	-,NA		0.541473	0.541473	DECODE	DECODE	1.42668	3687.97	PGC3_SCZ	CDH12	Transcriptome	Microglia	coloc	Roche_AD, Roche_MS, Columbia_AD, Mathys_AD, Zhou_AD	COLOC_R				0.0921711	35915177	10.1038/s41593-022-01128-z	Bryois J et al	Brain
CDH12	P55289	1751	TRANS	Depression_iPSYCH_2023	DECODE_Specific	-,NA		0.541473	0.541473	DECODE	DECODE	1.42668	3687.97	PGC3_SCZ	CDH12	Transcriptome	Endothelial cells	coloc	Roche_AD, Roche_MS, Columbia_AD, Mathys_AD, Zhou_AD	COLOC_R				0.0700624	35915177	10.1038/s41593-022-01128-z	Bryois J et al	Brain
CDH12	P55289	1751	TRANS	Depression_iPSYCH_2023	DECODE_Specific	-,NA		0.541473	0.541473	DECODE	DECODE	1.42668	3687.97	PGC3_SCZ	CDH12	Transcriptome	Astrocytes	coloc	Roche_AD, Roche_MS, Columbia_AD, Mathys_AD, Zhou_AD	COLOC_R				0.060426	35915177	10.1038/s41593-022-01128-z	Bryois J et al	Brain
CDH12	P55289	1751	TRANS	Depression_iPSYCH_2023	DECODE_Specific	-,NA		0.541473	0.541473	DECODE	DECODE	1.42668	3687.97	PGC3_SCZ	CDH12	Transcriptome	Excitatory neurons	coloc	Roche_AD, Roche_MS, Columbia_AD, Mathys_AD, Zhou_AD	COLOC_R				0.0563785	35915177	10.1038/s41593-022-01128-z	Bryois J et al	Brain
CDH12	P55289	1751	TRANS	Depression_iPSYCH_2023	DECODE_Specific	-,NA		0.541473	0.541473	DECODE	DECODE	1.42668	3687.97	PGC3_SCZ	CDH12	Transcriptome	Inhibitory neurons	coloc	Roche_AD, Roche_MS, Columbia_AD, Mathys_AD, Zhou_AD	COLOC_R				0.0552807	35915177	10.1038/s41593-022-01128-z	Bryois J et al	Brain
CDH12	P55289	1751	TRANS	Depression_iPSYCH_2023	DECODE_Specific	-,NA		0.541473	0.541473	DECODE	DECODE	1.42668	3687.97	PGC3_SCZ	CDH12	Transcriptome	Oligodendrocytes	coloc	Roche_AD, Roche_MS, Columbia_AD, Mathys_AD, Zhou_AD	COLOC_R				0.0541444	35915177	10.1038/s41593-022-01128-z	Bryois J et al	Brain
CDH12	P55289	1751	TRANS	Depression_iPSYCH_2023	DECODE_Specific	-,NA		0.541473	0.541473	DECODE	DECODE	1.42668	3687.97	PGC3_SCZ	CDH12	Transcriptome	Inhibitory neurons	coloc	Roche_AD, Roche_MS, Columbia_AD, Mathys_AD, Zhou_AD	COLOC_R				0.0536392	35915177	10.1038/s41593-022-01128-z	Bryois J et al	Brain
CDH12	P55289	1751	TRANS	Depression_iPSYCH_2023	DECODE_Specific	-,NA		0.541473	0.541473	DECODE	DECODE	1.42668	3687.97	PGC3_SCZ	CDH12	Transcriptome	Excitatory neurons	coloc	Roche_AD, Roche_MS, Columbia_AD, Mathys_AD, Zhou_AD	COLOC_R				0.0390569	35915177	10.1038/s41593-022-01128-z	Bryois J et al	Brain
CDH12	P55289	1751	TRANS	PGC3_SCZ_NoUKB	DECODE_Specific	+,NA		0.431152	0.431152	DECODE	DECODE	0.913114	2936.57	Deepression_Wray_tall	CDH12	Transcriptome	BRAIN DLPFC	MR	PsychENCODE	TwoSampleMR	-0.02	0.02	0.23		35296807	10.1038/s41380-022-01507-9	Deng et all Mol Psychiatry	BRAIN
CDH12	P55289	1751	TRANS	PGC3_SCZ_NoUKB	DECODE_Specific	+,NA		0.431152	0.431152	DECODE	DECODE	0.913114	2936.57	SCZ_PGC3	CDH12	Transcriptome_Transcriptlvel	DLPFC	SMR	CMC+GTEX	SMR	-0.024218	0.0180625	0.179989		35460606	10.1016/j.ajhg.2022.04.004	Jiang eet all Am J Hum Genet	BRAIN
CDH12	P55289	1751	TRANS	PGC3_SCZ_NoUKB	DECODE_Specific	+,NA		0.431152	0.431152	DECODE	DECODE	0.913114	2936.57	SCZ_PGC3	CDH12	Transcriptome_Transcriptlvel	DLPFC	SMR	CMC+GTEX	SMR	0.0179338	0.0169203	0.289193		35460606	10.1016/j.ajhg.2022.04.004	Jiang eet all Am J Hum Genet	BRAIN
CDH12	P55289	1751	TRANS	PGC3_SCZ_NoUKB	DECODE_Specific	+,NA		0.431152	0.431152	DECODE	DECODE	0.913114	2936.57	SCZ_PGC3	CDH12	Transcriptome_Transcriptlvel	DLPFC	SMR	CMC+GTEX	SMR	0.0071789	0.0367545	0.845142		35460606	10.1016/j.ajhg.2022.04.004	Jiang eet all Am J Hum Genet	BRAIN
CDH12	P55289	1751	TRANS	PGC3_SCZ_NoUKB	DECODE_Specific	+,NA		0.431152	0.431152	DECODE	DECODE	0.913114	2936.57	SCZ.Clozuk.2018	CDH12	Transcriptome	BRAIN	SMR	PsychENCODE	SMR	-0.0440898	0.0434672	0.31		30545856	10.1126/science.aat8127	Gandal et all science	BRAIN
CDH12	P55289	1751	TRANS	PGC3_SCZ_NoUKB	DECODE_Specific	+,NA		0.431152	0.431152	DECODE	DECODE	0.913114	2936.57	BD.PGC.ruderferCell2018	CDH12	Transcriptome	BRAIN	SMR	PsychENCODE	SMR	-0.0219302	0.0663647	0.74106		30545856	10.1126/science.aat8127	Gandal et all science	BRAIN
CDH12	P55289	1751	TRANS	PGC3_SCZ_NoUKB	DECODE_Specific	+,NA		0.431152	0.431152	DECODE	DECODE	0.913114	2936.57	MDD	CDH12	Proteiome	BRAIN	SMR	BrainMeta	SMR	0.0115488	0.01919	0.547299		37415601	10.3389/fgene.2023.1191264	Gedik et all Front Genet	BRAIN
CDH12	P55289	1751	TRANS	PGC3_SCZ_NoUKB	DECODE_Specific	+,NA		0.431152	0.431152	DECODE	DECODE	0.913114	2936.57	BIP	CDH12	Proteiome	BRAIN	SMR	BrainMeta	SMR	-0.0346441	0.0425636	0.415681		37415601	10.3389/fgene.2023.1191264	Gedik et all Front Genet	BRAIN
CDH12	P55289	1751	TRANS	PGC3_SCZ_NoUKB	DECODE_Specific	+,NA		0.431152	0.431152	DECODE	DECODE	0.913114	2936.57	SCZ	CDH12	Proteiome	BRAIN	SMR	BrainMeta	SMR	0.0208969	0.035251	0.553314		37415601	10.3389/fgene.2023.1191264	Gedik et all Front Genet	BRAIN
CDH12	P55289	1751	TRANS	PGC3_SCZ_NoUKB	DECODE_Specific	+,NA		0.431152	0.431152	DECODE	DECODE	0.913114	2936.57	SCZ	CDH12	Transcriptome	BRAIN_DLPFC	TWAS	CMC	FUSION	-1.41035		0.158		31691811	10.1093/hmg/ddz253	Hall et al Hum Mol Genet	BRAIN
CDH12	P55289	1751	TRANS	PGC3_SCZ_NoUKB	DECODE_Specific	+,NA		0.431152	0.431152	DECODE	DECODE	0.913114	2936.57	PGC3_SCZ	CDH12	Transcriptome	Pericytes	coloc	Roche_AD, Roche_MS, Columbia_AD, Mathys_AD, Zhou_AD	COLOC_R				0.121925	35915177	10.1038/s41593-022-01128-z	Bryois J et al	Brain
CDH12	P55289	1751	TRANS	PGC3_SCZ_NoUKB	DECODE_Specific	+,NA		0.431152	0.431152	DECODE	DECODE	0.913114	2936.57	PGC3_SCZ	CDH12	Transcriptome	Microglia	coloc	Roche_AD, Roche_MS, Columbia_AD, Mathys_AD, Zhou_AD	COLOC_R				0.0921711	35915177	10.1038/s41593-022-01128-z	Bryois J et al	Brain
CDH12	P55289	1751	TRANS	PGC3_SCZ_NoUKB	DECODE_Specific	+,NA		0.431152	0.431152	DECODE	DECODE	0.913114	2936.57	PGC3_SCZ	CDH12	Transcriptome	Endothelial cells	coloc	Roche_AD, Roche_MS, Columbia_AD, Mathys_AD, Zhou_AD	COLOC_R				0.0700624	35915177	10.1038/s41593-022-01128-z	Bryois J et al	Brain
CDH12	P55289	1751	TRANS	PGC3_SCZ_NoUKB	DECODE_Specific	+,NA		0.431152	0.431152	DECODE	DECODE	0.913114	2936.57	PGC3_SCZ	CDH12	Transcriptome	Astrocytes	coloc	Roche_AD, Roche_MS, Columbia_AD, Mathys_AD, Zhou_AD	COLOC_R				0.060426	35915177	10.1038/s41593-022-01128-z	Bryois J et al	Brain
CDH12	P55289	1751	TRANS	PGC3_SCZ_NoUKB	DECODE_Specific	+,NA		0.431152	0.431152	DECODE	DECODE	0.913114	2936.57	PGC3_SCZ	CDH12	Transcriptome	Excitatory neurons	coloc	Roche_AD, Roche_MS, Columbia_AD, Mathys_AD, Zhou_AD	COLOC_R				0.0563785	35915177	10.1038/s41593-022-01128-z	Bryois J et al	Brain
CDH12	P55289	1751	TRANS	PGC3_SCZ_NoUKB	DECODE_Specific	+,NA		0.431152	0.431152	DECODE	DECODE	0.913114	2936.57	PGC3_SCZ	CDH12	Transcriptome	Inhibitory neurons	coloc	Roche_AD, Roche_MS, Columbia_AD, Mathys_AD, Zhou_AD	COLOC_R				0.0552807	35915177	10.1038/s41593-022-01128-z	Bryois J et al	Brain
CDH12	P55289	1751	TRANS	PGC3_SCZ_NoUKB	DECODE_Specific	+,NA		0.431152	0.431152	DECODE	DECODE	0.913114	2936.57	PGC3_SCZ	CDH12	Transcriptome	Oligodendrocytes	coloc	Roche_AD, Roche_MS, Columbia_AD, Mathys_AD, Zhou_AD	COLOC_R				0.0541444	35915177	10.1038/s41593-022-01128-z	Bryois J et al	Brain
CDH12	P55289	1751	TRANS	PGC3_SCZ_NoUKB	DECODE_Specific	+,NA		0.431152	0.431152	DECODE	DECODE	0.913114	2936.57	PGC3_SCZ	CDH12	Transcriptome	Inhibitory neurons	coloc	Roche_AD, Roche_MS, Columbia_AD, Mathys_AD, Zhou_AD	COLOC_R				0.0536392	35915177	10.1038/s41593-022-01128-z	Bryois J et al	Brain
CDH12	P55289	1751	TRANS	PGC3_SCZ_NoUKB	DECODE_Specific	+,NA		0.431152	0.431152	DECODE	DECODE	0.913114	2936.57	PGC3_SCZ	CDH12	Transcriptome	Excitatory neurons	coloc	Roche_AD, Roche_MS, Columbia_AD, Mathys_AD, Zhou_AD	COLOC_R				0.0390569	35915177	10.1038/s41593-022-01128-z	Bryois J et al	Brain
CDH15	P55291	1754	CIS	BIP_PGC3_noukb	UKBB-PPP_Specific	NA,-		0.293446	0.293446	UKBB_PPP	UKBB_PPP	0.939933	1096.9	Schizophrenia	CDH15	Transcriptome	brain caudate nucleus	SMR	Gtex	SMR	0.00699988	0.0187579	0.709021		36319771	10.1038/s41593-022-01182-7	Benjamin KJM	brain caudate nucleus
CDH15	P55291	1754	CIS	Cognition_Meta	UKBB-PPP_Specific	NA,-		0.292602	0.292602	UKBB_PPP	UKBB_PPP	0.970494	1093.75	Schizophrenia	CDH15	Transcriptome	brain caudate nucleus	SMR	Gtex	SMR	0.00699988	0.0187579	0.709021		36319771	10.1038/s41593-022-01182-7	Benjamin KJM	brain caudate nucleus
CDH15	P55291	1754	CIS	Depression_iPSYCH_2023	UKBB-PPP_Specific	NA,-		0.261119	0.261119	UKBB_PPP	UKBB_PPP	1.03726	976.062	Schizophrenia	CDH15	Transcriptome	brain caudate nucleus	SMR	Gtex	SMR	0.00699988	0.0187579	0.709021		36319771	10.1038/s41593-022-01182-7	Benjamin KJM	brain caudate nucleus
CDH15	P55291	1754	CIS	PGC3_SCZ_NoUKB	UKBB-PPP_Specific	NA,-		0.418684	0.418684	UKBB_PPP	UKBB_PPP	1.06393	1565.04	Schizophrenia	CDH15	Transcriptome	brain caudate nucleus	SMR	Gtex	SMR	0.00699988	0.0187579	0.709021		36319771	10.1038/s41593-022-01182-7	Benjamin KJM	brain caudate nucleus
CDH15	P55291	1754	TRANS	BIP_PGC3_noukb	BOTH	+,+	0.0425445	0.020309	0.352747	DECODE	UKBB_PPP	0.200471	138.325	Schizophrenia	CDH15	Transcriptome	brain caudate nucleus	SMR	Gtex	SMR	0.00699988	0.0187579	0.709021		36319771	10.1038/s41593-022-01182-7	Benjamin KJM	brain caudate nucleus
CDH15	P55291	1754	TRANS	PGC3_SCZ_NoUKB	BOTH	+,+	0.0920044	0.0298933	0.616267	DECODE	UKBB_PPP	0.25261	203.603	Schizophrenia	CDH15	Transcriptome	brain caudate nucleus	SMR	Gtex	SMR	0.00699988	0.0187579	0.709021		36319771	10.1038/s41593-022-01182-7	Benjamin KJM	brain caudate nucleus
CDH17	Q12864	1756	CIS	PGC3_SCZ_NoUKB	BOTH	+,+	0.228322	0.120459	0.496672	UKBB_PPP	DECODE	0.652571	450.274	SCZ	CDH17	Proteome	PLASMA	MR	deCODE	TwoSampleMR	0.0366149	0.0291371	0.208883		37085628	10.1007/s00439-023-02562-0	Dang et al Human Genetics	BLOOD
CDH17	Q12864	1756	CIS	PGC3_SCZ_NoUKB	BOTH	+,+	0.228322	0.120459	0.496672	UKBB_PPP	DECODE	0.652571	450.274	BIP	CDH17	Proteome	PLASMA	MR	deCODE	TwoSampleMR	0.00112049	0.0373552	0.976071		37085628	10.1007/s00439-023-02562-0	Dang et al Human Genetics	BLOOD
CDH17	Q12864	1756	CIS	PGC3_SCZ_NoUKB	BOTH	+,+	0.228322	0.120459	0.496672	UKBB_PPP	DECODE	0.652571	450.274	MDD	CDH17	Proteome	PLASMA	MR	deCODE	TwoSampleMR	0.00261395	0.0133617	0.8449		37085628	10.1007/s00439-023-02562-0	Dang et al Human Genetics	BLOOD
CDH17	Q12864	1756	CIS	PGC3_SCZ_NoUKB	BOTH	+,+	0.228322	0.120459	0.496672	UKBB_PPP	DECODE	0.652571	450.274	Bipolar disorder	CDH17	Proteome	PLASMA	MR	FENLAND	TwoSampleMR	-0.00646249	0.0386362	0.867161		36280454	https://doi.org/10.1016/j.biopsych.2022.08.015	Lu et al Biol Psychiatry	BLOOD
CDH17	Q12864	1756	CIS	PGC3_SCZ_NoUKB	BOTH	+,+	0.228322	0.120459	0.496672	UKBB_PPP	DECODE	0.652571	450.274	Major depressive disorder	CDH17	Proteome	PLASMA	MR	FENLAND	TwoSampleMR	0.00746819	0.0176762	0.67266		36280454	https://doi.org/10.1016/j.biopsych.2022.08.015	Lu et al Biol Psychiatry	BLOOD
CDH17	Q12864	1756	CIS	PGC3_SCZ_NoUKB	BOTH	+,+	0.228322	0.120459	0.496672	UKBB_PPP	DECODE	0.652571	450.274	Schizophrenia	CDH17	Proteome	PLASMA	MR	FENLAND	TwoSampleMR	0.0106443	0.0316548	0.736673		36280454	https://doi.org/10.1016/j.biopsych.2022.08.015	Lu et al Biol Psychiatry	BLOOD
CDH17	Q12864	1756	CIS	PGC3_SCZ_NoUKB	BOTH	+,+	0.228322	0.120459	0.496672	UKBB_PPP	DECODE	0.652571	450.274	SCZ	CDH17	Proteiome	BLOOD	SMR	deCODE	SMR	0.0222453	0.0306397	0.467821		37415601	10.3389/fgene.2023.1191264	Gedik et all Front Genet	BLOOD
CDH17	Q12864	1756	CIS	PGC3_SCZ_NoUKB	BOTH	+,+	0.228322	0.120459	0.496672	UKBB_PPP	DECODE	0.652571	450.274	MDD	CDH17	Proteiome	BLOOD	SMR	deCODE	SMR	0.0153157	0.0171905	0.372962		37415601	10.3389/fgene.2023.1191264	Gedik et all Front Genet	BLOOD
CDH17	Q12864	1756	CIS	PGC3_SCZ_NoUKB	BOTH	+,+	0.228322	0.120459	0.496672	UKBB_PPP	DECODE	0.652571	450.274	BIP	CDH17	Proteiome	BLOOD	SMR	deCODE	SMR	0.00112049	0.0373553	0.976071		37415601	10.3389/fgene.2023.1191264	Gedik et all Front Genet	BLOOD
CDH17	Q12864	1756	CIS	Cognition_Meta	BOTH	+,+	0.75868	0.397914	0.983995	UKBB_PPP	DECODE	1.09127	1487.4	SCZ	CDH17	Proteome	PLASMA	MR	deCODE	TwoSampleMR	0.0366149	0.0291371	0.208883		37085628	10.1007/s00439-023-02562-0	Dang et al Human Genetics	BLOOD
CDH17	Q12864	1756	CIS	Cognition_Meta	BOTH	+,+	0.75868	0.397914	0.983995	UKBB_PPP	DECODE	1.09127	1487.4	BIP	CDH17	Proteome	PLASMA	MR	deCODE	TwoSampleMR	0.00112049	0.0373552	0.976071		37085628	10.1007/s00439-023-02562-0	Dang et al Human Genetics	BLOOD
CDH17	Q12864	1756	CIS	Cognition_Meta	BOTH	+,+	0.75868	0.397914	0.983995	UKBB_PPP	DECODE	1.09127	1487.4	MDD	CDH17	Proteome	PLASMA	MR	deCODE	TwoSampleMR	0.00261395	0.0133617	0.8449		37085628	10.1007/s00439-023-02562-0	Dang et al Human Genetics	BLOOD
CDH17	Q12864	1756	CIS	Cognition_Meta	BOTH	+,+	0.75868	0.397914	0.983995	UKBB_PPP	DECODE	1.09127	1487.4	Bipolar disorder	CDH17	Proteome	PLASMA	MR	FENLAND	TwoSampleMR	-0.00646249	0.0386362	0.867161		36280454	https://doi.org/10.1016/j.biopsych.2022.08.015	Lu et al Biol Psychiatry	BLOOD
CDH17	Q12864	1756	CIS	Cognition_Meta	BOTH	+,+	0.75868	0.397914	0.983995	UKBB_PPP	DECODE	1.09127	1487.4	Major depressive disorder	CDH17	Proteome	PLASMA	MR	FENLAND	TwoSampleMR	0.00746819	0.0176762	0.67266		36280454	https://doi.org/10.1016/j.biopsych.2022.08.015	Lu et al Biol Psychiatry	BLOOD
CDH17	Q12864	1756	CIS	Cognition_Meta	BOTH	+,+	0.75868	0.397914	0.983995	UKBB_PPP	DECODE	1.09127	1487.4	Schizophrenia	CDH17	Proteome	PLASMA	MR	FENLAND	TwoSampleMR	0.0106443	0.0316548	0.736673		36280454	https://doi.org/10.1016/j.biopsych.2022.08.015	Lu et al Biol Psychiatry	BLOOD
CDH17	Q12864	1756	CIS	Cognition_Meta	BOTH	+,+	0.75868	0.397914	0.983995	UKBB_PPP	DECODE	1.09127	1487.4	SCZ	CDH17	Proteiome	BLOOD	SMR	deCODE	SMR	0.0222453	0.0306397	0.467821		37415601	10.3389/fgene.2023.1191264	Gedik et all Front Genet	BLOOD
CDH17	Q12864	1756	CIS	Cognition_Meta	BOTH	+,+	0.75868	0.397914	0.983995	UKBB_PPP	DECODE	1.09127	1487.4	MDD	CDH17	Proteiome	BLOOD	SMR	deCODE	SMR	0.0153157	0.0171905	0.372962		37415601	10.3389/fgene.2023.1191264	Gedik et all Front Genet	BLOOD
CDH17	Q12864	1756	CIS	Cognition_Meta	BOTH	+,+	0.75868	0.397914	0.983995	UKBB_PPP	DECODE	1.09127	1487.4	BIP	CDH17	Proteiome	BLOOD	SMR	deCODE	SMR	0.00112049	0.0373553	0.976071		37415601	10.3389/fgene.2023.1191264	Gedik et all Front Genet	BLOOD
CDH17	Q12864	1756	CIS	Depression_iPSYCH_2023	BOTH	-,-	0.680945	0.452414	0.700222	DECODE	UKBB_PPP	1.17358	1691.12	SCZ	CDH17	Proteome	PLASMA	MR	deCODE	TwoSampleMR	0.0366149	0.0291371	0.208883		37085628	10.1007/s00439-023-02562-0	Dang et al Human Genetics	BLOOD
CDH17	Q12864	1756	CIS	Depression_iPSYCH_2023	BOTH	-,-	0.680945	0.452414	0.700222	DECODE	UKBB_PPP	1.17358	1691.12	BIP	CDH17	Proteome	PLASMA	MR	deCODE	TwoSampleMR	0.00112049	0.0373552	0.976071		37085628	10.1007/s00439-023-02562-0	Dang et al Human Genetics	BLOOD
CDH17	Q12864	1756	CIS	Depression_iPSYCH_2023	BOTH	-,-	0.680945	0.452414	0.700222	DECODE	UKBB_PPP	1.17358	1691.12	MDD	CDH17	Proteome	PLASMA	MR	deCODE	TwoSampleMR	0.00261395	0.0133617	0.8449		37085628	10.1007/s00439-023-02562-0	Dang et al Human Genetics	BLOOD
CDH17	Q12864	1756	CIS	Depression_iPSYCH_2023	BOTH	-,-	0.680945	0.452414	0.700222	DECODE	UKBB_PPP	1.17358	1691.12	Bipolar disorder	CDH17	Proteome	PLASMA	MR	FENLAND	TwoSampleMR	-0.00646249	0.0386362	0.867161		36280454	https://doi.org/10.1016/j.biopsych.2022.08.015	Lu et al Biol Psychiatry	BLOOD
CDH17	Q12864	1756	CIS	Depression_iPSYCH_2023	BOTH	-,-	0.680945	0.452414	0.700222	DECODE	UKBB_PPP	1.17358	1691.12	Major depressive disorder	CDH17	Proteome	PLASMA	MR	FENLAND	TwoSampleMR	0.00746819	0.0176762	0.67266		36280454	https://doi.org/10.1016/j.biopsych.2022.08.015	Lu et al Biol Psychiatry	BLOOD
CDH17	Q12864	1756	CIS	Depression_iPSYCH_2023	BOTH	-,-	0.680945	0.452414	0.700222	DECODE	UKBB_PPP	1.17358	1691.12	Schizophrenia	CDH17	Proteome	PLASMA	MR	FENLAND	TwoSampleMR	0.0106443	0.0316548	0.736673		36280454	https://doi.org/10.1016/j.biopsych.2022.08.015	Lu et al Biol Psychiatry	BLOOD
CDH17	Q12864	1756	CIS	Depression_iPSYCH_2023	BOTH	-,-	0.680945	0.452414	0.700222	DECODE	UKBB_PPP	1.17358	1691.12	SCZ	CDH17	Proteiome	BLOOD	SMR	deCODE	SMR	0.0222453	0.0306397	0.467821		37415601	10.3389/fgene.2023.1191264	Gedik et all Front Genet	BLOOD
CDH17	Q12864	1756	CIS	Depression_iPSYCH_2023	BOTH	-,-	0.680945	0.452414	0.700222	DECODE	UKBB_PPP	1.17358	1691.12	MDD	CDH17	Proteiome	BLOOD	SMR	deCODE	SMR	0.0153157	0.0171905	0.372962		37415601	10.3389/fgene.2023.1191264	Gedik et all Front Genet	BLOOD
CDH17	Q12864	1756	CIS	Depression_iPSYCH_2023	BOTH	-,-	0.680945	0.452414	0.700222	DECODE	UKBB_PPP	1.17358	1691.12	BIP	CDH17	Proteiome	BLOOD	SMR	deCODE	SMR	0.00112049	0.0373553	0.976071		37415601	10.3389/fgene.2023.1191264	Gedik et all Front Genet	BLOOD
CDH17	Q12864	1756	TRANS	Depression_iPSYCH_2023	BOTH	-,-	0.545709	0.45221	0.545709	DECODE	metap	1.57143	3080	SCZ	CDH17	Proteome	PLASMA	MR	deCODE	TwoSampleMR	0.0366149	0.0291371	0.208883		37085628	10.1007/s00439-023-02562-0	Dang et al Human Genetics	BLOOD
CDH17	Q12864	1756	TRANS	Depression_iPSYCH_2023	BOTH	-,-	0.545709	0.45221	0.545709	DECODE	metap	1.57143	3080	BIP	CDH17	Proteome	PLASMA	MR	deCODE	TwoSampleMR	0.00112049	0.0373552	0.976071		37085628	10.1007/s00439-023-02562-0	Dang et al Human Genetics	BLOOD
CDH17	Q12864	1756	TRANS	Depression_iPSYCH_2023	BOTH	-,-	0.545709	0.45221	0.545709	DECODE	metap	1.57143	3080	MDD	CDH17	Proteome	PLASMA	MR	deCODE	TwoSampleMR	0.00261395	0.0133617	0.8449		37085628	10.1007/s00439-023-02562-0	Dang et al Human Genetics	BLOOD
CDH17	Q12864	1756	TRANS	Depression_iPSYCH_2023	BOTH	-,-	0.545709	0.45221	0.545709	DECODE	metap	1.57143	3080	Bipolar disorder	CDH17	Proteome	PLASMA	MR	FENLAND	TwoSampleMR	-0.00646249	0.0386362	0.867161		36280454	https://doi.org/10.1016/j.biopsych.2022.08.015	Lu et al Biol Psychiatry	BLOOD
CDH17	Q12864	1756	TRANS	Depression_iPSYCH_2023	BOTH	-,-	0.545709	0.45221	0.545709	DECODE	metap	1.57143	3080	Major depressive disorder	CDH17	Proteome	PLASMA	MR	FENLAND	TwoSampleMR	0.00746819	0.0176762	0.67266		36280454	https://doi.org/10.1016/j.biopsych.2022.08.015	Lu et al Biol Psychiatry	BLOOD
CDH17	Q12864	1756	TRANS	Depression_iPSYCH_2023	BOTH	-,-	0.545709	0.45221	0.545709	DECODE	metap	1.57143	3080	Schizophrenia	CDH17	Proteome	PLASMA	MR	FENLAND	TwoSampleMR	0.0106443	0.0316548	0.736673		36280454	https://doi.org/10.1016/j.biopsych.2022.08.015	Lu et al Biol Psychiatry	BLOOD
CDH17	Q12864	1756	TRANS	Depression_iPSYCH_2023	BOTH	-,-	0.545709	0.45221	0.545709	DECODE	metap	1.57143	3080	SCZ	CDH17	Proteiome	BLOOD	SMR	deCODE	SMR	0.0222453	0.0306397	0.467821		37415601	10.3389/fgene.2023.1191264	Gedik et all Front Genet	BLOOD
CDH17	Q12864	1756	TRANS	Depression_iPSYCH_2023	BOTH	-,-	0.545709	0.45221	0.545709	DECODE	metap	1.57143	3080	MDD	CDH17	Proteiome	BLOOD	SMR	deCODE	SMR	0.0153157	0.0171905	0.372962		37415601	10.3389/fgene.2023.1191264	Gedik et all Front Genet	BLOOD
CDH17	Q12864	1756	TRANS	Depression_iPSYCH_2023	BOTH	-,-	0.545709	0.45221	0.545709	DECODE	metap	1.57143	3080	BIP	CDH17	Proteiome	BLOOD	SMR	deCODE	SMR	0.00112049	0.0373553	0.976071		37415601	10.3389/fgene.2023.1191264	Gedik et all Front Genet	BLOOD
CDH17	Q12864	1756	TRANS	PGC3_SCZ_NoUKB	BOTH	-,-	0.0764476	0.0465338	0.314449	DECODE	UKBB_PPP	0.276563	316.942	SCZ	CDH17	Proteome	PLASMA	MR	deCODE	TwoSampleMR	0.0366149	0.0291371	0.208883		37085628	10.1007/s00439-023-02562-0	Dang et al Human Genetics	BLOOD
CDH17	Q12864	1756	TRANS	PGC3_SCZ_NoUKB	BOTH	-,-	0.0764476	0.0465338	0.314449	DECODE	UKBB_PPP	0.276563	316.942	BIP	CDH17	Proteome	PLASMA	MR	deCODE	TwoSampleMR	0.00112049	0.0373552	0.976071		37085628	10.1007/s00439-023-02562-0	Dang et al Human Genetics	BLOOD
CDH17	Q12864	1756	TRANS	PGC3_SCZ_NoUKB	BOTH	-,-	0.0764476	0.0465338	0.314449	DECODE	UKBB_PPP	0.276563	316.942	MDD	CDH17	Proteome	PLASMA	MR	deCODE	TwoSampleMR	0.00261395	0.0133617	0.8449		37085628	10.1007/s00439-023-02562-0	Dang et al Human Genetics	BLOOD
CDH17	Q12864	1756	TRANS	PGC3_SCZ_NoUKB	BOTH	-,-	0.0764476	0.0465338	0.314449	DECODE	UKBB_PPP	0.276563	316.942	Bipolar disorder	CDH17	Proteome	PLASMA	MR	FENLAND	TwoSampleMR	-0.00646249	0.0386362	0.867161		36280454	https://doi.org/10.1016/j.biopsych.2022.08.015	Lu et al Biol Psychiatry	BLOOD
CDH17	Q12864	1756	TRANS	PGC3_SCZ_NoUKB	BOTH	-,-	0.0764476	0.0465338	0.314449	DECODE	UKBB_PPP	0.276563	316.942	Major depressive disorder	CDH17	Proteome	PLASMA	MR	FENLAND	TwoSampleMR	0.00746819	0.0176762	0.67266		36280454	https://doi.org/10.1016/j.biopsych.2022.08.015	Lu et al Biol Psychiatry	BLOOD
CDH17	Q12864	1756	TRANS	PGC3_SCZ_NoUKB	BOTH	-,-	0.0764476	0.0465338	0.314449	DECODE	UKBB_PPP	0.276563	316.942	Schizophrenia	CDH17	Proteome	PLASMA	MR	FENLAND	TwoSampleMR	0.0106443	0.0316548	0.736673		36280454	https://doi.org/10.1016/j.biopsych.2022.08.015	Lu et al Biol Psychiatry	BLOOD
CDH17	Q12864	1756	TRANS	PGC3_SCZ_NoUKB	BOTH	-,-	0.0764476	0.0465338	0.314449	DECODE	UKBB_PPP	0.276563	316.942	SCZ	CDH17	Proteiome	BLOOD	SMR	deCODE	SMR	0.0222453	0.0306397	0.467821		37415601	10.3389/fgene.2023.1191264	Gedik et all Front Genet	BLOOD
CDH17	Q12864	1756	TRANS	PGC3_SCZ_NoUKB	BOTH	-,-	0.0764476	0.0465338	0.314449	DECODE	UKBB_PPP	0.276563	316.942	MDD	CDH17	Proteiome	BLOOD	SMR	deCODE	SMR	0.0153157	0.0171905	0.372962		37415601	10.3389/fgene.2023.1191264	Gedik et all Front Genet	BLOOD
CDH17	Q12864	1756	TRANS	PGC3_SCZ_NoUKB	BOTH	-,-	0.0764476	0.0465338	0.314449	DECODE	UKBB_PPP	0.276563	316.942	BIP	CDH17	Proteiome	BLOOD	SMR	deCODE	SMR	0.00112049	0.0373553	0.976071		37415601	10.3389/fgene.2023.1191264	Gedik et all Front Genet	BLOOD
CDH2	P19022	1759	CIS	BIP_PGC3_noukb	UKBB-PPP_Specific	NA,-		0.344077	0.344077	UKBB_PPP	UKBB_PPP	1.0056	1286.16	SCZ_PGC3	CDH2	Transcriptome	DLPFC	SMR	CMC+GTEX	SMR	-0.00361499	0.0387706	0.925713		35460606	10.1016/j.ajhg.2022.04.004	Jiang eet all Am J Hum Genet	BRAIN
CDH2	P19022	1759	CIS	BIP_PGC3_noukb	UKBB-PPP_Specific	NA,-		0.344077	0.344077	UKBB_PPP	UKBB_PPP	1.0056	1286.16	SCZ_PGC3	CDH2	Transcriptome_Transcriptlvel	DLPFC	SMR	CMC+GTEX	SMR	-0.0248869	0.0571277	0.663101		35460606	10.1016/j.ajhg.2022.04.004	Jiang eet all Am J Hum Genet	BRAIN
CDH2	P19022	1759	CIS	BIP_PGC3_noukb	UKBB-PPP_Specific	NA,-		0.344077	0.344077	UKBB_PPP	UKBB_PPP	1.0056	1286.16	SCZ	CDH2	Proteiome	BLOOD	SMR	eQTLGen	SMR	-0.0077007	0.0195736	0.694007		37415601	10.3389/fgene.2023.1191264	Gedik et all Front Genet	BLOOD
CDH2	P19022	1759	CIS	BIP_PGC3_noukb	UKBB-PPP_Specific	NA,-		0.344077	0.344077	UKBB_PPP	UKBB_PPP	1.0056	1286.16	MDD	CDH2	Proteiome	BRAIN	SMR	BrainMeta	SMR	0.00975728	0.0200936	0.627256		37415601	10.3389/fgene.2023.1191264	Gedik et all Front Genet	BRAIN
CDH2	P19022	1759	CIS	BIP_PGC3_noukb	UKBB-PPP_Specific	NA,-		0.344077	0.344077	UKBB_PPP	UKBB_PPP	1.0056	1286.16	BIP	CDH2	Proteiome	BRAIN	SMR	BrainMeta	SMR	0.0325181	0.0427458	0.446816		37415601	10.3389/fgene.2023.1191264	Gedik et all Front Genet	BRAIN
CDH2	P19022	1759	CIS	BIP_PGC3_noukb	UKBB-PPP_Specific	NA,-		0.344077	0.344077	UKBB_PPP	UKBB_PPP	1.0056	1286.16	SCZ	CDH2	Proteiome	BRAIN	SMR	BrainMeta	SMR	0.00722874	0.0311822	0.816675		37415601	10.3389/fgene.2023.1191264	Gedik et all Front Genet	BRAIN
CDH2	P19022	1759	CIS	BIP_PGC3_noukb	UKBB-PPP_Specific	NA,-		0.344077	0.344077	UKBB_PPP	UKBB_PPP	1.0056	1286.16	MDD	CDH2	Proteiome	BLOOD	SMR	eQTLGen	SMR	-0.0201603	0.00979322	0.0395328		37415601	10.3389/fgene.2023.1191264	Gedik et all Front Genet	BLOOD
CDH2	P19022	1759	CIS	BIP_PGC3_noukb	UKBB-PPP_Specific	NA,-		0.344077	0.344077	UKBB_PPP	UKBB_PPP	1.0056	1286.16	BIP	CDH2	Proteiome	BLOOD	SMR	eQTLGen	SMR	-0.0226989	0.0215343	0.291845		37415601	10.3389/fgene.2023.1191264	Gedik et all Front Genet	BLOOD
CDH2	P19022	1759	CIS	BIP_PGC3_noukb	UKBB-PPP_Specific	NA,-		0.344077	0.344077	UKBB_PPP	UKBB_PPP	1.0056	1286.16	SCZ.Clozuk.2018	CDH2	Transcriptome	BRAIN	TWAS	PsychENCODE	FUSION	-2.40227		0.0163		30545856	10.1126/science.aat8127	Gandal et all science	BRAIN
CDH2	P19022	1759	CIS	BIP_PGC3_noukb	UKBB-PPP_Specific	NA,-		0.344077	0.344077	UKBB_PPP	UKBB_PPP	1.0056	1286.16	BD.PGC.ruderferCell2018	CDH2	Transcriptome	BRAIN	TWAS	PsychENCODE	FUSION	0.73089		0.464844		30545856	10.1126/science.aat8127	Gandal et all science	BRAIN
CDH2	P19022	1759	CIS	PGC3_SCZ_NoUKB	UKBB-PPP_Specific	NA,-		0.460153	0.460153	UKBB_PPP	UKBB_PPP	1.10828	1720.05	SCZ_PGC3	CDH2	Transcriptome	DLPFC	SMR	CMC+GTEX	SMR	-0.00361499	0.0387706	0.925713		35460606	10.1016/j.ajhg.2022.04.004	Jiang eet all Am J Hum Genet	BRAIN
CDH2	P19022	1759	CIS	PGC3_SCZ_NoUKB	UKBB-PPP_Specific	NA,-		0.460153	0.460153	UKBB_PPP	UKBB_PPP	1.10828	1720.05	SCZ_PGC3	CDH2	Transcriptome_Transcriptlvel	DLPFC	SMR	CMC+GTEX	SMR	-0.0248869	0.0571277	0.663101		35460606	10.1016/j.ajhg.2022.04.004	Jiang eet all Am J Hum Genet	BRAIN
CDH2	P19022	1759	CIS	PGC3_SCZ_NoUKB	UKBB-PPP_Specific	NA,-		0.460153	0.460153	UKBB_PPP	UKBB_PPP	1.10828	1720.05	SCZ	CDH2	Proteiome	BLOOD	SMR	eQTLGen	SMR	-0.0077007	0.0195736	0.694007		37415601	10.3389/fgene.2023.1191264	Gedik et all Front Genet	BLOOD
CDH2	P19022	1759	CIS	PGC3_SCZ_NoUKB	UKBB-PPP_Specific	NA,-		0.460153	0.460153	UKBB_PPP	UKBB_PPP	1.10828	1720.05	MDD	CDH2	Proteiome	BRAIN	SMR	BrainMeta	SMR	0.00975728	0.0200936	0.627256		37415601	10.3389/fgene.2023.1191264	Gedik et all Front Genet	BRAIN
CDH2	P19022	1759	CIS	PGC3_SCZ_NoUKB	UKBB-PPP_Specific	NA,-		0.460153	0.460153	UKBB_PPP	UKBB_PPP	1.10828	1720.05	BIP	CDH2	Proteiome	BRAIN	SMR	BrainMeta	SMR	0.0325181	0.0427458	0.446816		37415601	10.3389/fgene.2023.1191264	Gedik et all Front Genet	BRAIN
CDH2	P19022	1759	CIS	PGC3_SCZ_NoUKB	UKBB-PPP_Specific	NA,-		0.460153	0.460153	UKBB_PPP	UKBB_PPP	1.10828	1720.05	SCZ	CDH2	Proteiome	BRAIN	SMR	BrainMeta	SMR	0.00722874	0.0311822	0.816675		37415601	10.3389/fgene.2023.1191264	Gedik et all Front Genet	BRAIN
CDH2	P19022	1759	CIS	PGC3_SCZ_NoUKB	UKBB-PPP_Specific	NA,-		0.460153	0.460153	UKBB_PPP	UKBB_PPP	1.10828	1720.05	MDD	CDH2	Proteiome	BLOOD	SMR	eQTLGen	SMR	-0.0201603	0.00979322	0.0395328		37415601	10.3389/fgene.2023.1191264	Gedik et all Front Genet	BLOOD
CDH2	P19022	1759	CIS	PGC3_SCZ_NoUKB	UKBB-PPP_Specific	NA,-		0.460153	0.460153	UKBB_PPP	UKBB_PPP	1.10828	1720.05	BIP	CDH2	Proteiome	BLOOD	SMR	eQTLGen	SMR	-0.0226989	0.0215343	0.291845		37415601	10.3389/fgene.2023.1191264	Gedik et all Front Genet	BLOOD
CDH2	P19022	1759	CIS	PGC3_SCZ_NoUKB	UKBB-PPP_Specific	NA,-		0.460153	0.460153	UKBB_PPP	UKBB_PPP	1.10828	1720.05	SCZ.Clozuk.2018	CDH2	Transcriptome	BRAIN	TWAS	PsychENCODE	FUSION	-2.40227		0.0163		30545856	10.1126/science.aat8127	Gandal et all science	BRAIN
CDH2	P19022	1759	CIS	PGC3_SCZ_NoUKB	UKBB-PPP_Specific	NA,-		0.460153	0.460153	UKBB_PPP	UKBB_PPP	1.10828	1720.05	BD.PGC.ruderferCell2018	CDH2	Transcriptome	BRAIN	TWAS	PsychENCODE	FUSION	0.73089		0.464844		30545856	10.1126/science.aat8127	Gandal et all science	BRAIN
CDH2	P19022	1759	CIS	Depression_iPSYCH_2023	UKBB-PPP_Specific	NA,-		0.496659	0.496659	UKBB_PPP	UKBB_PPP	1.19775	1856.51	SCZ_PGC3	CDH2	Transcriptome	DLPFC	SMR	CMC+GTEX	SMR	-0.00361499	0.0387706	0.925713		35460606	10.1016/j.ajhg.2022.04.004	Jiang eet all Am J Hum Genet	BRAIN
CDH2	P19022	1759	CIS	Depression_iPSYCH_2023	UKBB-PPP_Specific	NA,-		0.496659	0.496659	UKBB_PPP	UKBB_PPP	1.19775	1856.51	SCZ_PGC3	CDH2	Transcriptome_Transcriptlvel	DLPFC	SMR	CMC+GTEX	SMR	-0.0248869	0.0571277	0.663101		35460606	10.1016/j.ajhg.2022.04.004	Jiang eet all Am J Hum Genet	BRAIN
CDH2	P19022	1759	CIS	Depression_iPSYCH_2023	UKBB-PPP_Specific	NA,-		0.496659	0.496659	UKBB_PPP	UKBB_PPP	1.19775	1856.51	SCZ	CDH2	Proteiome	BLOOD	SMR	eQTLGen	SMR	-0.0077007	0.0195736	0.694007		37415601	10.3389/fgene.2023.1191264	Gedik et all Front Genet	BLOOD
CDH2	P19022	1759	CIS	Depression_iPSYCH_2023	UKBB-PPP_Specific	NA,-		0.496659	0.496659	UKBB_PPP	UKBB_PPP	1.19775	1856.51	MDD	CDH2	Proteiome	BRAIN	SMR	BrainMeta	SMR	0.00975728	0.0200936	0.627256		37415601	10.3389/fgene.2023.1191264	Gedik et all Front Genet	BRAIN
CDH2	P19022	1759	CIS	Depression_iPSYCH_2023	UKBB-PPP_Specific	NA,-		0.496659	0.496659	UKBB_PPP	UKBB_PPP	1.19775	1856.51	BIP	CDH2	Proteiome	BRAIN	SMR	BrainMeta	SMR	0.0325181	0.0427458	0.446816		37415601	10.3389/fgene.2023.1191264	Gedik et all Front Genet	BRAIN
CDH2	P19022	1759	CIS	Depression_iPSYCH_2023	UKBB-PPP_Specific	NA,-		0.496659	0.496659	UKBB_PPP	UKBB_PPP	1.19775	1856.51	SCZ	CDH2	Proteiome	BRAIN	SMR	BrainMeta	SMR	0.00722874	0.0311822	0.816675		37415601	10.3389/fgene.2023.1191264	Gedik et all Front Genet	BRAIN
CDH2	P19022	1759	CIS	Depression_iPSYCH_2023	UKBB-PPP_Specific	NA,-		0.496659	0.496659	UKBB_PPP	UKBB_PPP	1.19775	1856.51	MDD	CDH2	Proteiome	BLOOD	SMR	eQTLGen	SMR	-0.0201603	0.00979322	0.0395328		37415601	10.3389/fgene.2023.1191264	Gedik et all Front Genet	BLOOD
CDH2	P19022	1759	CIS	Depression_iPSYCH_2023	UKBB-PPP_Specific	NA,-		0.496659	0.496659	UKBB_PPP	UKBB_PPP	1.19775	1856.51	BIP	CDH2	Proteiome	BLOOD	SMR	eQTLGen	SMR	-0.0226989	0.0215343	0.291845		37415601	10.3389/fgene.2023.1191264	Gedik et all Front Genet	BLOOD
CDH2	P19022	1759	CIS	Depression_iPSYCH_2023	UKBB-PPP_Specific	NA,-		0.496659	0.496659	UKBB_PPP	UKBB_PPP	1.19775	1856.51	SCZ.Clozuk.2018	CDH2	Transcriptome	BRAIN	TWAS	PsychENCODE	FUSION	-2.40227		0.0163		30545856	10.1126/science.aat8127	Gandal et all science	BRAIN
CDH2	P19022	1759	CIS	Depression_iPSYCH_2023	UKBB-PPP_Specific	NA,-		0.496659	0.496659	UKBB_PPP	UKBB_PPP	1.19775	1856.51	BD.PGC.ruderferCell2018	CDH2	Transcriptome	BRAIN	TWAS	PsychENCODE	FUSION	0.73089		0.464844		30545856	10.1126/science.aat8127	Gandal et all science	BRAIN
CDH2	P19022	1759	CIS	Cognition_Meta	UKBB-PPP_Specific	NA,+		0.934626	0.934626	UKBB_PPP	UKBB_PPP	1.43123	3493.63	SCZ_PGC3	CDH2	Transcriptome	DLPFC	SMR	CMC+GTEX	SMR	-0.00361499	0.0387706	0.925713		35460606	10.1016/j.ajhg.2022.04.004	Jiang eet all Am J Hum Genet	BRAIN
CDH2	P19022	1759	CIS	Cognition_Meta	UKBB-PPP_Specific	NA,+		0.934626	0.934626	UKBB_PPP	UKBB_PPP	1.43123	3493.63	SCZ_PGC3	CDH2	Transcriptome_Transcriptlvel	DLPFC	SMR	CMC+GTEX	SMR	-0.0248869	0.0571277	0.663101		35460606	10.1016/j.ajhg.2022.04.004	Jiang eet all Am J Hum Genet	BRAIN
CDH2	P19022	1759	CIS	Cognition_Meta	UKBB-PPP_Specific	NA,+		0.934626	0.934626	UKBB_PPP	UKBB_PPP	1.43123	3493.63	SCZ	CDH2	Proteiome	BLOOD	SMR	eQTLGen	SMR	-0.0077007	0.0195736	0.694007		37415601	10.3389/fgene.2023.1191264	Gedik et all Front Genet	BLOOD
CDH2	P19022	1759	CIS	Cognition_Meta	UKBB-PPP_Specific	NA,+		0.934626	0.934626	UKBB_PPP	UKBB_PPP	1.43123	3493.63	MDD	CDH2	Proteiome	BRAIN	SMR	BrainMeta	SMR	0.00975728	0.0200936	0.627256		37415601	10.3389/fgene.2023.1191264	Gedik et all Front Genet	BRAIN
CDH2	P19022	1759	CIS	Cognition_Meta	UKBB-PPP_Specific	NA,+		0.934626	0.934626	UKBB_PPP	UKBB_PPP	1.43123	3493.63	BIP	CDH2	Proteiome	BRAIN	SMR	BrainMeta	SMR	0.0325181	0.0427458	0.446816		37415601	10.3389/fgene.2023.1191264	Gedik et all Front Genet	BRAIN
CDH2	P19022	1759	CIS	Cognition_Meta	UKBB-PPP_Specific	NA,+		0.934626	0.934626	UKBB_PPP	UKBB_PPP	1.43123	3493.63	SCZ	CDH2	Proteiome	BRAIN	SMR	BrainMeta	SMR	0.00722874	0.0311822	0.816675		37415601	10.3389/fgene.2023.1191264	Gedik et all Front Genet	BRAIN
CDH2	P19022	1759	CIS	Cognition_Meta	UKBB-PPP_Specific	NA,+		0.934626	0.934626	UKBB_PPP	UKBB_PPP	1.43123	3493.63	MDD	CDH2	Proteiome	BLOOD	SMR	eQTLGen	SMR	-0.0201603	0.00979322	0.0395328		37415601	10.3389/fgene.2023.1191264	Gedik et all Front Genet	BLOOD
CDH2	P19022	1759	CIS	Cognition_Meta	UKBB-PPP_Specific	NA,+		0.934626	0.934626	UKBB_PPP	UKBB_PPP	1.43123	3493.63	BIP	CDH2	Proteiome	BLOOD	SMR	eQTLGen	SMR	-0.0226989	0.0215343	0.291845		37415601	10.3389/fgene.2023.1191264	Gedik et all Front Genet	BLOOD
CDH2	P19022	1759	CIS	Cognition_Meta	UKBB-PPP_Specific	NA,+		0.934626	0.934626	UKBB_PPP	UKBB_PPP	1.43123	3493.63	SCZ.Clozuk.2018	CDH2	Transcriptome	BRAIN	TWAS	PsychENCODE	FUSION	-2.40227		0.0163		30545856	10.1126/science.aat8127	Gandal et all science	BRAIN
CDH2	P19022	1759	CIS	Cognition_Meta	UKBB-PPP_Specific	NA,+		0.934626	0.934626	UKBB_PPP	UKBB_PPP	1.43123	3493.63	BD.PGC.ruderferCell2018	CDH2	Transcriptome	BRAIN	TWAS	PsychENCODE	FUSION	0.73089		0.464844		30545856	10.1126/science.aat8127	Gandal et all science	BRAIN
CDH2	P19022	1759	TRANS	Depression_iPSYCH_2023	BOTH	+,+	0.573639	0.400821	0.583405	UKBB_PPP	DECODE	1.54761	2729.99	SCZ_PGC3	CDH2	Transcriptome	DLPFC	SMR	CMC+GTEX	SMR	-0.00361499	0.0387706	0.925713		35460606	10.1016/j.ajhg.2022.04.004	Jiang eet all Am J Hum Genet	BRAIN
CDH2	P19022	1759	TRANS	Depression_iPSYCH_2023	BOTH	+,+	0.573639	0.400821	0.583405	UKBB_PPP	DECODE	1.54761	2729.99	SCZ_PGC3	CDH2	Transcriptome_Transcriptlvel	DLPFC	SMR	CMC+GTEX	SMR	-0.0248869	0.0571277	0.663101		35460606	10.1016/j.ajhg.2022.04.004	Jiang eet all Am J Hum Genet	BRAIN
CDH2	P19022	1759	TRANS	Depression_iPSYCH_2023	BOTH	+,+	0.573639	0.400821	0.583405	UKBB_PPP	DECODE	1.54761	2729.99	SCZ	CDH2	Proteiome	BLOOD	SMR	eQTLGen	SMR	-0.0077007	0.0195736	0.694007		37415601	10.3389/fgene.2023.1191264	Gedik et all Front Genet	BLOOD
CDH2	P19022	1759	TRANS	Depression_iPSYCH_2023	BOTH	+,+	0.573639	0.400821	0.583405	UKBB_PPP	DECODE	1.54761	2729.99	MDD	CDH2	Proteiome	BRAIN	SMR	BrainMeta	SMR	0.00975728	0.0200936	0.627256		37415601	10.3389/fgene.2023.1191264	Gedik et all Front Genet	BRAIN
CDH2	P19022	1759	TRANS	Depression_iPSYCH_2023	BOTH	+,+	0.573639	0.400821	0.583405	UKBB_PPP	DECODE	1.54761	2729.99	BIP	CDH2	Proteiome	BRAIN	SMR	BrainMeta	SMR	0.0325181	0.0427458	0.446816		37415601	10.3389/fgene.2023.1191264	Gedik et all Front Genet	BRAIN
CDH2	P19022	1759	TRANS	Depression_iPSYCH_2023	BOTH	+,+	0.573639	0.400821	0.583405	UKBB_PPP	DECODE	1.54761	2729.99	SCZ	CDH2	Proteiome	BRAIN	SMR	BrainMeta	SMR	0.00722874	0.0311822	0.816675		37415601	10.3389/fgene.2023.1191264	Gedik et all Front Genet	BRAIN
CDH2	P19022	1759	TRANS	Depression_iPSYCH_2023	BOTH	+,+	0.573639	0.400821	0.583405	UKBB_PPP	DECODE	1.54761	2729.99	MDD	CDH2	Proteiome	BLOOD	SMR	eQTLGen	SMR	-0.0201603	0.00979322	0.0395328		37415601	10.3389/fgene.2023.1191264	Gedik et all Front Genet	BLOOD
CDH2	P19022	1759	TRANS	Depression_iPSYCH_2023	BOTH	+,+	0.573639	0.400821	0.583405	UKBB_PPP	DECODE	1.54761	2729.99	BIP	CDH2	Proteiome	BLOOD	SMR	eQTLGen	SMR	-0.0226989	0.0215343	0.291845		37415601	10.3389/fgene.2023.1191264	Gedik et all Front Genet	BLOOD
CDH2	P19022	1759	TRANS	Depression_iPSYCH_2023	BOTH	+,+	0.573639	0.400821	0.583405	UKBB_PPP	DECODE	1.54761	2729.99	SCZ.Clozuk.2018	CDH2	Transcriptome	BRAIN	TWAS	PsychENCODE	FUSION	-2.40227		0.0163		30545856	10.1126/science.aat8127	Gandal et all science	BRAIN
CDH2	P19022	1759	TRANS	Depression_iPSYCH_2023	BOTH	+,+	0.573639	0.400821	0.583405	UKBB_PPP	DECODE	1.54761	2729.99	BD.PGC.ruderferCell2018	CDH2	Transcriptome	BRAIN	TWAS	PsychENCODE	FUSION	0.73089		0.464844		30545856	10.1126/science.aat8127	Gandal et all science	BRAIN
CDH2	P19022	1759	TRANS	PGC3_SCZ_NoUKB	BOTH	+,+	0.0578071	0.0310348	0.334553	DECODE	UKBB_PPP	0.25406	211.378	SCZ_PGC3	CDH2	Transcriptome	DLPFC	SMR	CMC+GTEX	SMR	-0.00361499	0.0387706	0.925713		35460606	10.1016/j.ajhg.2022.04.004	Jiang eet all Am J Hum Genet	BRAIN
CDH2	P19022	1759	TRANS	PGC3_SCZ_NoUKB	BOTH	+,+	0.0578071	0.0310348	0.334553	DECODE	UKBB_PPP	0.25406	211.378	SCZ_PGC3	CDH2	Transcriptome_Transcriptlvel	DLPFC	SMR	CMC+GTEX	SMR	-0.0248869	0.0571277	0.663101		35460606	10.1016/j.ajhg.2022.04.004	Jiang eet all Am J Hum Genet	BRAIN
CDH2	P19022	1759	TRANS	PGC3_SCZ_NoUKB	BOTH	+,+	0.0578071	0.0310348	0.334553	DECODE	UKBB_PPP	0.25406	211.378	SCZ	CDH2	Proteiome	BLOOD	SMR	eQTLGen	SMR	-0.0077007	0.0195736	0.694007		37415601	10.3389/fgene.2023.1191264	Gedik et all Front Genet	BLOOD
CDH2	P19022	1759	TRANS	PGC3_SCZ_NoUKB	BOTH	+,+	0.0578071	0.0310348	0.334553	DECODE	UKBB_PPP	0.25406	211.378	MDD	CDH2	Proteiome	BRAIN	SMR	BrainMeta	SMR	0.00975728	0.0200936	0.627256		37415601	10.3389/fgene.2023.1191264	Gedik et all Front Genet	BRAIN
CDH2	P19022	1759	TRANS	PGC3_SCZ_NoUKB	BOTH	+,+	0.0578071	0.0310348	0.334553	DECODE	UKBB_PPP	0.25406	211.378	BIP	CDH2	Proteiome	BRAIN	SMR	BrainMeta	SMR	0.0325181	0.0427458	0.446816		37415601	10.3389/fgene.2023.1191264	Gedik et all Front Genet	BRAIN
CDH2	P19022	1759	TRANS	PGC3_SCZ_NoUKB	BOTH	+,+	0.0578071	0.0310348	0.334553	DECODE	UKBB_PPP	0.25406	211.378	SCZ	CDH2	Proteiome	BRAIN	SMR	BrainMeta	SMR	0.00722874	0.0311822	0.816675		37415601	10.3389/fgene.2023.1191264	Gedik et all Front Genet	BRAIN
CDH2	P19022	1759	TRANS	PGC3_SCZ_NoUKB	BOTH	+,+	0.0578071	0.0310348	0.334553	DECODE	UKBB_PPP	0.25406	211.378	MDD	CDH2	Proteiome	BLOOD	SMR	eQTLGen	SMR	-0.0201603	0.00979322	0.0395328		37415601	10.3389/fgene.2023.1191264	Gedik et all Front Genet	BLOOD
CDH2	P19022	1759	TRANS	PGC3_SCZ_NoUKB	BOTH	+,+	0.0578071	0.0310348	0.334553	DECODE	UKBB_PPP	0.25406	211.378	BIP	CDH2	Proteiome	BLOOD	SMR	eQTLGen	SMR	-0.0226989	0.0215343	0.291845		37415601	10.3389/fgene.2023.1191264	Gedik et all Front Genet	BLOOD
CDH2	P19022	1759	TRANS	PGC3_SCZ_NoUKB	BOTH	+,+	0.0578071	0.0310348	0.334553	DECODE	UKBB_PPP	0.25406	211.378	SCZ.Clozuk.2018	CDH2	Transcriptome	BRAIN	TWAS	PsychENCODE	FUSION	-2.40227		0.0163		30545856	10.1126/science.aat8127	Gandal et all science	BRAIN
CDH2	P19022	1759	TRANS	PGC3_SCZ_NoUKB	BOTH	+,+	0.0578071	0.0310348	0.334553	DECODE	UKBB_PPP	0.25406	211.378	BD.PGC.ruderferCell2018	CDH2	Transcriptome	BRAIN	TWAS	PsychENCODE	FUSION	0.73089		0.464844		30545856	10.1126/science.aat8127	Gandal et all science	BRAIN
CDH23	Q9H251	13733	CIS	Depression_iPSYCH_2023	UKBB-PPP_Specific	NA,-		0.258709	0.258709	UKBB_PPP	UKBB_PPP	1.03761	967.056	Deepression_Wray_tall	CDH23	Transcriptome	BRAIN DLPFC	MR	PsychENCODE	TwoSampleMR	0	0.02	0.926		35296807	10.1038/s41380-022-01507-9	Deng et all Mol Psychiatry	BRAIN
CDH23	Q9H251	13733	CIS	Depression_iPSYCH_2023	UKBB-PPP_Specific	NA,-		0.258709	0.258709	UKBB_PPP	UKBB_PPP	1.03761	967.056	Deepression_Wray_tall	CDH23	Transcriptome	BLOOD	MR	GTEx	TwoSampleMR	-0.01	0.02	0.532		35296807	10.1038/s41380-022-01507-9	Deng et all Mol Psychiatry	BLOOD
CDH23	Q9H251	13733	CIS	Depression_iPSYCH_2023	UKBB-PPP_Specific	NA,-		0.258709	0.258709	UKBB_PPP	UKBB_PPP	1.03761	967.056	SCZ_PGC3	CDH23	Transcriptome	DLPFC	SMR	CMC+GTEX	SMR	0.041484	0.034948	0.23522		35460606	10.1016/j.ajhg.2022.04.004	Jiang eet all Am J Hum Genet	BRAIN
CDH23	Q9H251	13733	CIS	Depression_iPSYCH_2023	UKBB-PPP_Specific	NA,-		0.258709	0.258709	UKBB_PPP	UKBB_PPP	1.03761	967.056	SCZ_PGC3	CDH23	Transcriptome_Transcriptlvel	DLPFC	SMR	CMC+GTEX	SMR	0.040796	0.0343482	0.234943		35460606	10.1016/j.ajhg.2022.04.004	Jiang eet all Am J Hum Genet	BRAIN
CDH23	Q9H251	13733	CIS	Depression_iPSYCH_2023	UKBB-PPP_Specific	NA,-		0.258709	0.258709	UKBB_PPP	UKBB_PPP	1.03761	967.056	SCZ_PGC3	CDH23	Transcriptome_Transcriptlvel	DLPFC	SMR	CMC+GTEX	SMR	0.00764989	0.0562013	0.89173		35460606	10.1016/j.ajhg.2022.04.004	Jiang eet all Am J Hum Genet	BRAIN
CDH23	Q9H251	13733	CIS	Depression_iPSYCH_2023	UKBB-PPP_Specific	NA,-		0.258709	0.258709	UKBB_PPP	UKBB_PPP	1.03761	967.056	SCZ_PGC3	CDH23	Transcriptome_Transcriptlvel	DLPFC	SMR	CMC+GTEX	SMR	-0.00596378	0.0510814	0.907058		35460606	10.1016/j.ajhg.2022.04.004	Jiang eet all Am J Hum Genet	BRAIN
CDH23	Q9H251	13733	CIS	Depression_iPSYCH_2023	UKBB-PPP_Specific	NA,-		0.258709	0.258709	UKBB_PPP	UKBB_PPP	1.03761	967.056	SCZ.Clozuk.2018	CDH23	Transcriptome	BRAIN	SMR	PsychENCODE	SMR	0.0786695	0.0438945	0.0731		30545856	10.1126/science.aat8127	Gandal et all science	BRAIN
CDH23	Q9H251	13733	CIS	Depression_iPSYCH_2023	UKBB-PPP_Specific	NA,-		0.258709	0.258709	UKBB_PPP	UKBB_PPP	1.03761	967.056	BD.PGC.ruderferCell2018	CDH23	Transcriptome	BRAIN	SMR	PsychENCODE	SMR	0.0063491	0.0695563	0.92727		30545856	10.1126/science.aat8127	Gandal et all science	BRAIN
CDH23	Q9H251	13733	CIS	Depression_iPSYCH_2023	UKBB-PPP_Specific	NA,-		0.258709	0.258709	UKBB_PPP	UKBB_PPP	1.03761	967.056	SCZ	CDH23	Proteiome	BLOOD	SMR	eQTLGen	SMR	-0.0364489	0.0168	0.0300387		37415601	10.3389/fgene.2023.1191264	Gedik et all Front Genet	BLOOD
CDH23	Q9H251	13733	CIS	Depression_iPSYCH_2023	UKBB-PPP_Specific	NA,-		0.258709	0.258709	UKBB_PPP	UKBB_PPP	1.03761	967.056	MDD	CDH23	Proteiome	BRAIN	SMR	BrainMeta	SMR	0.011108	0.025637	0.664811		37415601	10.3389/fgene.2023.1191264	Gedik et all Front Genet	BRAIN
CDH23	Q9H251	13733	CIS	Depression_iPSYCH_2023	UKBB-PPP_Specific	NA,-		0.258709	0.258709	UKBB_PPP	UKBB_PPP	1.03761	967.056	BIP	CDH23	Proteiome	BRAIN	SMR	BrainMeta	SMR	-0.0319602	0.0377438	0.397126		37415601	10.3389/fgene.2023.1191264	Gedik et all Front Genet	BRAIN
CDH23	Q9H251	13733	CIS	Depression_iPSYCH_2023	UKBB-PPP_Specific	NA,-		0.258709	0.258709	UKBB_PPP	UKBB_PPP	1.03761	967.056	SCZ	CDH23	Proteiome	BRAIN	SMR	BrainMeta	SMR	0.02324	0.0246737	0.346248		37415601	10.3389/fgene.2023.1191264	Gedik et all Front Genet	BRAIN
CDH23	Q9H251	13733	CIS	Depression_iPSYCH_2023	UKBB-PPP_Specific	NA,-		0.258709	0.258709	UKBB_PPP	UKBB_PPP	1.03761	967.056	MDD	CDH23	Proteiome	BLOOD	SMR	eQTLGen	SMR	0.0116892	0.00914071	0.200966		37415601	10.3389/fgene.2023.1191264	Gedik et all Front Genet	BLOOD
CDH23	Q9H251	13733	CIS	Depression_iPSYCH_2023	UKBB-PPP_Specific	NA,-		0.258709	0.258709	UKBB_PPP	UKBB_PPP	1.03761	967.056	BIP	CDH23	Proteiome	BLOOD	SMR	eQTLGen	SMR	0.029967	0.0199836	0.133722		37415601	10.3389/fgene.2023.1191264	Gedik et all Front Genet	BLOOD
CDH23	Q9H251	13733	CIS	Depression_iPSYCH_2023	UKBB-PPP_Specific	NA,-		0.258709	0.258709	UKBB_PPP	UKBB_PPP	1.03761	967.056	SCZ	CDH23	Transcriptome	BRAIN_DLPFC	TWAS	CMC	FUSION	0.76169		0.446		31691811	10.1093/hmg/ddz253	Hall et al Hum Mol Genet	BRAIN
CDH23	Q9H251	13733	CIS	Depression_iPSYCH_2023	UKBB-PPP_Specific	NA,-		0.258709	0.258709	UKBB_PPP	UKBB_PPP	1.03761	967.056	SCZ.Clozuk.2018	CDH23	Transcriptome	BRAIN	TWAS	PsychENCODE	FUSION	0.91697		0.359		30545856	10.1126/science.aat8127	Gandal et all science	BRAIN
CDH23	Q9H251	13733	CIS	Depression_iPSYCH_2023	UKBB-PPP_Specific	NA,-		0.258709	0.258709	UKBB_PPP	UKBB_PPP	1.03761	967.056	BD.PGC.ruderferCell2018	CDH23	Transcriptome	BRAIN	TWAS	PsychENCODE	FUSION	0.024795		0.98		30545856	10.1126/science.aat8127	Gandal et all science	BRAIN
CDH23	Q9H251	13733	CIS	Depression_iPSYCH_2023	UKBB-PPP_Specific	NA,-		0.258709	0.258709	UKBB_PPP	UKBB_PPP	1.03761	967.056	Depression Howard et all	CDH23	Proteiome	BRAIN	PWAS	ROS/MAP	FUSION	0.77491		0.438		33846625	10.1038/s41593-021-00832-6	Wingo Nat Neurosci	BRAIN
CDH23	Q9H251	13733	CIS	Cognition_Meta	UKBB-PPP_Specific	NA,+		0.594888	0.594888	UKBB_PPP	UKBB_PPP	1.2549	2223.69	Deepression_Wray_tall	CDH23	Transcriptome	BRAIN DLPFC	MR	PsychENCODE	TwoSampleMR	0	0.02	0.926		35296807	10.1038/s41380-022-01507-9	Deng et all Mol Psychiatry	BRAIN
CDH23	Q9H251	13733	CIS	Cognition_Meta	UKBB-PPP_Specific	NA,+		0.594888	0.594888	UKBB_PPP	UKBB_PPP	1.2549	2223.69	Deepression_Wray_tall	CDH23	Transcriptome	BLOOD	MR	GTEx	TwoSampleMR	-0.01	0.02	0.532		35296807	10.1038/s41380-022-01507-9	Deng et all Mol Psychiatry	BLOOD
CDH23	Q9H251	13733	CIS	Cognition_Meta	UKBB-PPP_Specific	NA,+		0.594888	0.594888	UKBB_PPP	UKBB_PPP	1.2549	2223.69	SCZ_PGC3	CDH23	Transcriptome	DLPFC	SMR	CMC+GTEX	SMR	0.041484	0.034948	0.23522		35460606	10.1016/j.ajhg.2022.04.004	Jiang eet all Am J Hum Genet	BRAIN
CDH23	Q9H251	13733	CIS	Cognition_Meta	UKBB-PPP_Specific	NA,+		0.594888	0.594888	UKBB_PPP	UKBB_PPP	1.2549	2223.69	SCZ_PGC3	CDH23	Transcriptome_Transcriptlvel	DLPFC	SMR	CMC+GTEX	SMR	0.040796	0.0343482	0.234943		35460606	10.1016/j.ajhg.2022.04.004	Jiang eet all Am J Hum Genet	BRAIN
CDH23	Q9H251	13733	CIS	Cognition_Meta	UKBB-PPP_Specific	NA,+		0.594888	0.594888	UKBB_PPP	UKBB_PPP	1.2549	2223.69	SCZ_PGC3	CDH23	Transcriptome_Transcriptlvel	DLPFC	SMR	CMC+GTEX	SMR	0.00764989	0.0562013	0.89173		35460606	10.1016/j.ajhg.2022.04.004	Jiang eet all Am J Hum Genet	BRAIN
CDH23	Q9H251	13733	CIS	Cognition_Meta	UKBB-PPP_Specific	NA,+		0.594888	0.594888	UKBB_PPP	UKBB_PPP	1.2549	2223.69	SCZ_PGC3	CDH23	Transcriptome_Transcriptlvel	DLPFC	SMR	CMC+GTEX	SMR	-0.00596378	0.0510814	0.907058		35460606	10.1016/j.ajhg.2022.04.004	Jiang eet all Am J Hum Genet	BRAIN
CDH23	Q9H251	13733	CIS	Cognition_Meta	UKBB-PPP_Specific	NA,+		0.594888	0.594888	UKBB_PPP	UKBB_PPP	1.2549	2223.69	SCZ.Clozuk.2018	CDH23	Transcriptome	BRAIN	SMR	PsychENCODE	SMR	0.0786695	0.0438945	0.0731		30545856	10.1126/science.aat8127	Gandal et all science	BRAIN
CDH23	Q9H251	13733	CIS	Cognition_Meta	UKBB-PPP_Specific	NA,+		0.594888	0.594888	UKBB_PPP	UKBB_PPP	1.2549	2223.69	BD.PGC.ruderferCell2018	CDH23	Transcriptome	BRAIN	SMR	PsychENCODE	SMR	0.0063491	0.0695563	0.92727		30545856	10.1126/science.aat8127	Gandal et all science	BRAIN
CDH23	Q9H251	13733	CIS	Cognition_Meta	UKBB-PPP_Specific	NA,+		0.594888	0.594888	UKBB_PPP	UKBB_PPP	1.2549	2223.69	SCZ	CDH23	Proteiome	BLOOD	SMR	eQTLGen	SMR	-0.0364489	0.0168	0.0300387		37415601	10.3389/fgene.2023.1191264	Gedik et all Front Genet	BLOOD
CDH23	Q9H251	13733	CIS	Cognition_Meta	UKBB-PPP_Specific	NA,+		0.594888	0.594888	UKBB_PPP	UKBB_PPP	1.2549	2223.69	MDD	CDH23	Proteiome	BRAIN	SMR	BrainMeta	SMR	0.011108	0.025637	0.664811		37415601	10.3389/fgene.2023.1191264	Gedik et all Front Genet	BRAIN
CDH23	Q9H251	13733	CIS	Cognition_Meta	UKBB-PPP_Specific	NA,+		0.594888	0.594888	UKBB_PPP	UKBB_PPP	1.2549	2223.69	BIP	CDH23	Proteiome	BRAIN	SMR	BrainMeta	SMR	-0.0319602	0.0377438	0.397126		37415601	10.3389/fgene.2023.1191264	Gedik et all Front Genet	BRAIN
CDH23	Q9H251	13733	CIS	Cognition_Meta	UKBB-PPP_Specific	NA,+		0.594888	0.594888	UKBB_PPP	UKBB_PPP	1.2549	2223.69	SCZ	CDH23	Proteiome	BRAIN	SMR	BrainMeta	SMR	0.02324	0.0246737	0.346248		37415601	10.3389/fgene.2023.1191264	Gedik et all Front Genet	BRAIN
CDH23	Q9H251	13733	CIS	Cognition_Meta	UKBB-PPP_Specific	NA,+		0.594888	0.594888	UKBB_PPP	UKBB_PPP	1.2549	2223.69	MDD	CDH23	Proteiome	BLOOD	SMR	eQTLGen	SMR	0.0116892	0.00914071	0.200966		37415601	10.3389/fgene.2023.1191264	Gedik et all Front Genet	BLOOD
CDH23	Q9H251	13733	CIS	Cognition_Meta	UKBB-PPP_Specific	NA,+		0.594888	0.594888	UKBB_PPP	UKBB_PPP	1.2549	2223.69	BIP	CDH23	Proteiome	BLOOD	SMR	eQTLGen	SMR	0.029967	0.0199836	0.133722		37415601	10.3389/fgene.2023.1191264	Gedik et all Front Genet	BLOOD
CDH23	Q9H251	13733	CIS	Cognition_Meta	UKBB-PPP_Specific	NA,+		0.594888	0.594888	UKBB_PPP	UKBB_PPP	1.2549	2223.69	SCZ	CDH23	Transcriptome	BRAIN_DLPFC	TWAS	CMC	FUSION	0.76169		0.446		31691811	10.1093/hmg/ddz253	Hall et al Hum Mol Genet	BRAIN
CDH23	Q9H251	13733	CIS	Cognition_Meta	UKBB-PPP_Specific	NA,+		0.594888	0.594888	UKBB_PPP	UKBB_PPP	1.2549	2223.69	SCZ.Clozuk.2018	CDH23	Transcriptome	BRAIN	TWAS	PsychENCODE	FUSION	0.91697		0.359		30545856	10.1126/science.aat8127	Gandal et all science	BRAIN
CDH23	Q9H251	13733	CIS	Cognition_Meta	UKBB-PPP_Specific	NA,+		0.594888	0.594888	UKBB_PPP	UKBB_PPP	1.2549	2223.69	BD.PGC.ruderferCell2018	CDH23	Transcriptome	BRAIN	TWAS	PsychENCODE	FUSION	0.024795		0.98		30545856	10.1126/science.aat8127	Gandal et all science	BRAIN
CDH23	Q9H251	13733	CIS	Cognition_Meta	UKBB-PPP_Specific	NA,+		0.594888	0.594888	UKBB_PPP	UKBB_PPP	1.2549	2223.69	Depression Howard et all	CDH23	Proteiome	BRAIN	PWAS	ROS/MAP	FUSION	0.77491		0.438		33846625	10.1038/s41593-021-00832-6	Wingo Nat Neurosci	BRAIN
CDH23	Q9H251	13733	CIS	BIP_PGC3_noukb	UKBB-PPP_Specific	NA,-		0.761154	0.761154	UKBB_PPP	UKBB_PPP	1.32396	2845.2	Deepression_Wray_tall	CDH23	Transcriptome	BRAIN DLPFC	MR	PsychENCODE	TwoSampleMR	0	0.02	0.926		35296807	10.1038/s41380-022-01507-9	Deng et all Mol Psychiatry	BRAIN
CDH23	Q9H251	13733	CIS	BIP_PGC3_noukb	UKBB-PPP_Specific	NA,-		0.761154	0.761154	UKBB_PPP	UKBB_PPP	1.32396	2845.2	Deepression_Wray_tall	CDH23	Transcriptome	BLOOD	MR	GTEx	TwoSampleMR	-0.01	0.02	0.532		35296807	10.1038/s41380-022-01507-9	Deng et all Mol Psychiatry	BLOOD
CDH23	Q9H251	13733	CIS	BIP_PGC3_noukb	UKBB-PPP_Specific	NA,-		0.761154	0.761154	UKBB_PPP	UKBB_PPP	1.32396	2845.2	SCZ_PGC3	CDH23	Transcriptome	DLPFC	SMR	CMC+GTEX	SMR	0.041484	0.034948	0.23522		35460606	10.1016/j.ajhg.2022.04.004	Jiang eet all Am J Hum Genet	BRAIN
CDH23	Q9H251	13733	CIS	BIP_PGC3_noukb	UKBB-PPP_Specific	NA,-		0.761154	0.761154	UKBB_PPP	UKBB_PPP	1.32396	2845.2	SCZ_PGC3	CDH23	Transcriptome_Transcriptlvel	DLPFC	SMR	CMC+GTEX	SMR	0.040796	0.0343482	0.234943		35460606	10.1016/j.ajhg.2022.04.004	Jiang eet all Am J Hum Genet	BRAIN
CDH23	Q9H251	13733	CIS	BIP_PGC3_noukb	UKBB-PPP_Specific	NA,-		0.761154	0.761154	UKBB_PPP	UKBB_PPP	1.32396	2845.2	SCZ_PGC3	CDH23	Transcriptome_Transcriptlvel	DLPFC	SMR	CMC+GTEX	SMR	0.00764989	0.0562013	0.89173		35460606	10.1016/j.ajhg.2022.04.004	Jiang eet all Am J Hum Genet	BRAIN
CDH23	Q9H251	13733	CIS	BIP_PGC3_noukb	UKBB-PPP_Specific	NA,-		0.761154	0.761154	UKBB_PPP	UKBB_PPP	1.32396	2845.2	SCZ_PGC3	CDH23	Transcriptome_Transcriptlvel	DLPFC	SMR	CMC+GTEX	SMR	-0.00596378	0.0510814	0.907058		35460606	10.1016/j.ajhg.2022.04.004	Jiang eet all Am J Hum Genet	BRAIN
CDH23	Q9H251	13733	CIS	BIP_PGC3_noukb	UKBB-PPP_Specific	NA,-		0.761154	0.761154	UKBB_PPP	UKBB_PPP	1.32396	2845.2	SCZ.Clozuk.2018	CDH23	Transcriptome	BRAIN	SMR	PsychENCODE	SMR	0.0786695	0.0438945	0.0731		30545856	10.1126/science.aat8127	Gandal et all science	BRAIN
CDH23	Q9H251	13733	CIS	BIP_PGC3_noukb	UKBB-PPP_Specific	NA,-		0.761154	0.761154	UKBB_PPP	UKBB_PPP	1.32396	2845.2	BD.PGC.ruderferCell2018	CDH23	Transcriptome	BRAIN	SMR	PsychENCODE	SMR	0.0063491	0.0695563	0.92727		30545856	10.1126/science.aat8127	Gandal et all science	BRAIN
CDH23	Q9H251	13733	CIS	BIP_PGC3_noukb	UKBB-PPP_Specific	NA,-		0.761154	0.761154	UKBB_PPP	UKBB_PPP	1.32396	2845.2	SCZ	CDH23	Proteiome	BLOOD	SMR	eQTLGen	SMR	-0.0364489	0.0168	0.0300387		37415601	10.3389/fgene.2023.1191264	Gedik et all Front Genet	BLOOD
CDH23	Q9H251	13733	CIS	BIP_PGC3_noukb	UKBB-PPP_Specific	NA,-		0.761154	0.761154	UKBB_PPP	UKBB_PPP	1.32396	2845.2	MDD	CDH23	Proteiome	BRAIN	SMR	BrainMeta	SMR	0.011108	0.025637	0.664811		37415601	10.3389/fgene.2023.1191264	Gedik et all Front Genet	BRAIN
CDH23	Q9H251	13733	CIS	BIP_PGC3_noukb	UKBB-PPP_Specific	NA,-		0.761154	0.761154	UKBB_PPP	UKBB_PPP	1.32396	2845.2	BIP	CDH23	Proteiome	BRAIN	SMR	BrainMeta	SMR	-0.0319602	0.0377438	0.397126		37415601	10.3389/fgene.2023.1191264	Gedik et all Front Genet	BRAIN
CDH23	Q9H251	13733	CIS	BIP_PGC3_noukb	UKBB-PPP_Specific	NA,-		0.761154	0.761154	UKBB_PPP	UKBB_PPP	1.32396	2845.2	SCZ	CDH23	Proteiome	BRAIN	SMR	BrainMeta	SMR	0.02324	0.0246737	0.346248		37415601	10.3389/fgene.2023.1191264	Gedik et all Front Genet	BRAIN
CDH23	Q9H251	13733	CIS	BIP_PGC3_noukb	UKBB-PPP_Specific	NA,-		0.761154	0.761154	UKBB_PPP	UKBB_PPP	1.32396	2845.2	MDD	CDH23	Proteiome	BLOOD	SMR	eQTLGen	SMR	0.0116892	0.00914071	0.200966		37415601	10.3389/fgene.2023.1191264	Gedik et all Front Genet	BLOOD
CDH23	Q9H251	13733	CIS	BIP_PGC3_noukb	UKBB-PPP_Specific	NA,-		0.761154	0.761154	UKBB_PPP	UKBB_PPP	1.32396	2845.2	BIP	CDH23	Proteiome	BLOOD	SMR	eQTLGen	SMR	0.029967	0.0199836	0.133722		37415601	10.3389/fgene.2023.1191264	Gedik et all Front Genet	BLOOD
CDH23	Q9H251	13733	CIS	BIP_PGC3_noukb	UKBB-PPP_Specific	NA,-		0.761154	0.761154	UKBB_PPP	UKBB_PPP	1.32396	2845.2	SCZ	CDH23	Transcriptome	BRAIN_DLPFC	TWAS	CMC	FUSION	0.76169		0.446		31691811	10.1093/hmg/ddz253	Hall et al Hum Mol Genet	BRAIN
CDH23	Q9H251	13733	CIS	BIP_PGC3_noukb	UKBB-PPP_Specific	NA,-		0.761154	0.761154	UKBB_PPP	UKBB_PPP	1.32396	2845.2	SCZ.Clozuk.2018	CDH23	Transcriptome	BRAIN	TWAS	PsychENCODE	FUSION	0.91697		0.359		30545856	10.1126/science.aat8127	Gandal et all science	BRAIN
CDH23	Q9H251	13733	CIS	BIP_PGC3_noukb	UKBB-PPP_Specific	NA,-		0.761154	0.761154	UKBB_PPP	UKBB_PPP	1.32396	2845.2	BD.PGC.ruderferCell2018	CDH23	Transcriptome	BRAIN	TWAS	PsychENCODE	FUSION	0.024795		0.98		30545856	10.1126/science.aat8127	Gandal et all science	BRAIN
CDH23	Q9H251	13733	CIS	BIP_PGC3_noukb	UKBB-PPP_Specific	NA,-		0.761154	0.761154	UKBB_PPP	UKBB_PPP	1.32396	2845.2	Depression Howard et all	CDH23	Proteiome	BRAIN	PWAS	ROS/MAP	FUSION	0.77491		0.438		33846625	10.1038/s41593-021-00832-6	Wingo Nat Neurosci	BRAIN
CDH23	Q9H251	13733	CIS	PGC3_SCZ_NoUKB	UKBB-PPP_Specific	NA,+		0.973413	0.973413	UKBB_PPP	UKBB_PPP	1.46364	3638.62	Deepression_Wray_tall	CDH23	Transcriptome	BRAIN DLPFC	MR	PsychENCODE	TwoSampleMR	0	0.02	0.926		35296807	10.1038/s41380-022-01507-9	Deng et all Mol Psychiatry	BRAIN
CDH23	Q9H251	13733	CIS	PGC3_SCZ_NoUKB	UKBB-PPP_Specific	NA,+		0.973413	0.973413	UKBB_PPP	UKBB_PPP	1.46364	3638.62	Deepression_Wray_tall	CDH23	Transcriptome	BLOOD	MR	GTEx	TwoSampleMR	-0.01	0.02	0.532		35296807	10.1038/s41380-022-01507-9	Deng et all Mol Psychiatry	BLOOD
CDH23	Q9H251	13733	CIS	PGC3_SCZ_NoUKB	UKBB-PPP_Specific	NA,+		0.973413	0.973413	UKBB_PPP	UKBB_PPP	1.46364	3638.62	SCZ_PGC3	CDH23	Transcriptome	DLPFC	SMR	CMC+GTEX	SMR	0.041484	0.034948	0.23522		35460606	10.1016/j.ajhg.2022.04.004	Jiang eet all Am J Hum Genet	BRAIN
CDH23	Q9H251	13733	CIS	PGC3_SCZ_NoUKB	UKBB-PPP_Specific	NA,+		0.973413	0.973413	UKBB_PPP	UKBB_PPP	1.46364	3638.62	SCZ_PGC3	CDH23	Transcriptome_Transcriptlvel	DLPFC	SMR	CMC+GTEX	SMR	0.040796	0.0343482	0.234943		35460606	10.1016/j.ajhg.2022.04.004	Jiang eet all Am J Hum Genet	BRAIN
CDH23	Q9H251	13733	CIS	PGC3_SCZ_NoUKB	UKBB-PPP_Specific	NA,+		0.973413	0.973413	UKBB_PPP	UKBB_PPP	1.46364	3638.62	SCZ_PGC3	CDH23	Transcriptome_Transcriptlvel	DLPFC	SMR	CMC+GTEX	SMR	0.00764989	0.0562013	0.89173		35460606	10.1016/j.ajhg.2022.04.004	Jiang eet all Am J Hum Genet	BRAIN
CDH23	Q9H251	13733	CIS	PGC3_SCZ_NoUKB	UKBB-PPP_Specific	NA,+		0.973413	0.973413	UKBB_PPP	UKBB_PPP	1.46364	3638.62	SCZ_PGC3	CDH23	Transcriptome_Transcriptlvel	DLPFC	SMR	CMC+GTEX	SMR	-0.00596378	0.0510814	0.907058		35460606	10.1016/j.ajhg.2022.04.004	Jiang eet all Am J Hum Genet	BRAIN
CDH23	Q9H251	13733	CIS	PGC3_SCZ_NoUKB	UKBB-PPP_Specific	NA,+		0.973413	0.973413	UKBB_PPP	UKBB_PPP	1.46364	3638.62	SCZ.Clozuk.2018	CDH23	Transcriptome	BRAIN	SMR	PsychENCODE	SMR	0.0786695	0.0438945	0.0731		30545856	10.1126/science.aat8127	Gandal et all science	BRAIN
CDH23	Q9H251	13733	CIS	PGC3_SCZ_NoUKB	UKBB-PPP_Specific	NA,+		0.973413	0.973413	UKBB_PPP	UKBB_PPP	1.46364	3638.62	BD.PGC.ruderferCell2018	CDH23	Transcriptome	BRAIN	SMR	PsychENCODE	SMR	0.0063491	0.0695563	0.92727		30545856	10.1126/science.aat8127	Gandal et all science	BRAIN
CDH23	Q9H251	13733	CIS	PGC3_SCZ_NoUKB	UKBB-PPP_Specific	NA,+		0.973413	0.973413	UKBB_PPP	UKBB_PPP	1.46364	3638.62	SCZ	CDH23	Proteiome	BLOOD	SMR	eQTLGen	SMR	-0.0364489	0.0168	0.0300387		37415601	10.3389/fgene.2023.1191264	Gedik et all Front Genet	BLOOD
CDH23	Q9H251	13733	CIS	PGC3_SCZ_NoUKB	UKBB-PPP_Specific	NA,+		0.973413	0.973413	UKBB_PPP	UKBB_PPP	1.46364	3638.62	MDD	CDH23	Proteiome	BRAIN	SMR	BrainMeta	SMR	0.011108	0.025637	0.664811		37415601	10.3389/fgene.2023.1191264	Gedik et all Front Genet	BRAIN
CDH23	Q9H251	13733	CIS	PGC3_SCZ_NoUKB	UKBB-PPP_Specific	NA,+		0.973413	0.973413	UKBB_PPP	UKBB_PPP	1.46364	3638.62	BIP	CDH23	Proteiome	BRAIN	SMR	BrainMeta	SMR	-0.0319602	0.0377438	0.397126		37415601	10.3389/fgene.2023.1191264	Gedik et all Front Genet	BRAIN
CDH23	Q9H251	13733	CIS	PGC3_SCZ_NoUKB	UKBB-PPP_Specific	NA,+		0.973413	0.973413	UKBB_PPP	UKBB_PPP	1.46364	3638.62	SCZ	CDH23	Proteiome	BRAIN	SMR	BrainMeta	SMR	0.02324	0.0246737	0.346248		37415601	10.3389/fgene.2023.1191264	Gedik et all Front Genet	BRAIN
CDH23	Q9H251	13733	CIS	PGC3_SCZ_NoUKB	UKBB-PPP_Specific	NA,+		0.973413	0.973413	UKBB_PPP	UKBB_PPP	1.46364	3638.62	MDD	CDH23	Proteiome	BLOOD	SMR	eQTLGen	SMR	0.0116892	0.00914071	0.200966		37415601	10.3389/fgene.2023.1191264	Gedik et all Front Genet	BLOOD
CDH23	Q9H251	13733	CIS	PGC3_SCZ_NoUKB	UKBB-PPP_Specific	NA,+		0.973413	0.973413	UKBB_PPP	UKBB_PPP	1.46364	3638.62	BIP	CDH23	Proteiome	BLOOD	SMR	eQTLGen	SMR	0.029967	0.0199836	0.133722		37415601	10.3389/fgene.2023.1191264	Gedik et all Front Genet	BLOOD
CDH23	Q9H251	13733	CIS	PGC3_SCZ_NoUKB	UKBB-PPP_Specific	NA,+		0.973413	0.973413	UKBB_PPP	UKBB_PPP	1.46364	3638.62	SCZ	CDH23	Transcriptome	BRAIN_DLPFC	TWAS	CMC	FUSION	0.76169		0.446		31691811	10.1093/hmg/ddz253	Hall et al Hum Mol Genet	BRAIN
CDH23	Q9H251	13733	CIS	PGC3_SCZ_NoUKB	UKBB-PPP_Specific	NA,+		0.973413	0.973413	UKBB_PPP	UKBB_PPP	1.46364	3638.62	SCZ.Clozuk.2018	CDH23	Transcriptome	BRAIN	TWAS	PsychENCODE	FUSION	0.91697		0.359		30545856	10.1126/science.aat8127	Gandal et all science	BRAIN
CDH23	Q9H251	13733	CIS	PGC3_SCZ_NoUKB	UKBB-PPP_Specific	NA,+		0.973413	0.973413	UKBB_PPP	UKBB_PPP	1.46364	3638.62	BD.PGC.ruderferCell2018	CDH23	Transcriptome	BRAIN	TWAS	PsychENCODE	FUSION	0.024795		0.98		30545856	10.1126/science.aat8127	Gandal et all science	BRAIN
CDH23	Q9H251	13733	CIS	PGC3_SCZ_NoUKB	UKBB-PPP_Specific	NA,+		0.973413	0.973413	UKBB_PPP	UKBB_PPP	1.46364	3638.62	Depression Howard et all	CDH23	Proteiome	BRAIN	PWAS	ROS/MAP	FUSION	0.77491		0.438		33846625	10.1038/s41593-021-00832-6	Wingo Nat Neurosci	BRAIN
CDH23	Q9H251	13733	TRANS	BIP_PGC3_noukb	UKBB-PPP_Specific	NA,-		0.281627	0.281627	UKBB_PPP	UKBB_PPP	0.658936	1918.16	Deepression_Wray_tall	CDH23	Transcriptome	BRAIN DLPFC	MR	PsychENCODE	TwoSampleMR	0	0.02	0.926		35296807	10.1038/s41380-022-01507-9	Deng et all Mol Psychiatry	BRAIN
CDH23	Q9H251	13733	TRANS	BIP_PGC3_noukb	UKBB-PPP_Specific	NA,-		0.281627	0.281627	UKBB_PPP	UKBB_PPP	0.658936	1918.16	Deepression_Wray_tall	CDH23	Transcriptome	BLOOD	MR	GTEx	TwoSampleMR	-0.01	0.02	0.532		35296807	10.1038/s41380-022-01507-9	Deng et all Mol Psychiatry	BLOOD
CDH23	Q9H251	13733	TRANS	BIP_PGC3_noukb	UKBB-PPP_Specific	NA,-		0.281627	0.281627	UKBB_PPP	UKBB_PPP	0.658936	1918.16	SCZ_PGC3	CDH23	Transcriptome	DLPFC	SMR	CMC+GTEX	SMR	0.041484	0.034948	0.23522		35460606	10.1016/j.ajhg.2022.04.004	Jiang eet all Am J Hum Genet	BRAIN
CDH23	Q9H251	13733	TRANS	BIP_PGC3_noukb	UKBB-PPP_Specific	NA,-		0.281627	0.281627	UKBB_PPP	UKBB_PPP	0.658936	1918.16	SCZ_PGC3	CDH23	Transcriptome_Transcriptlvel	DLPFC	SMR	CMC+GTEX	SMR	0.040796	0.0343482	0.234943		35460606	10.1016/j.ajhg.2022.04.004	Jiang eet all Am J Hum Genet	BRAIN
CDH23	Q9H251	13733	TRANS	BIP_PGC3_noukb	UKBB-PPP_Specific	NA,-		0.281627	0.281627	UKBB_PPP	UKBB_PPP	0.658936	1918.16	SCZ_PGC3	CDH23	Transcriptome_Transcriptlvel	DLPFC	SMR	CMC+GTEX	SMR	0.00764989	0.0562013	0.89173		35460606	10.1016/j.ajhg.2022.04.004	Jiang eet all Am J Hum Genet	BRAIN
CDH23	Q9H251	13733	TRANS	BIP_PGC3_noukb	UKBB-PPP_Specific	NA,-		0.281627	0.281627	UKBB_PPP	UKBB_PPP	0.658936	1918.16	SCZ_PGC3	CDH23	Transcriptome_Transcriptlvel	DLPFC	SMR	CMC+GTEX	SMR	-0.00596378	0.0510814	0.907058		35460606	10.1016/j.ajhg.2022.04.004	Jiang eet all Am J Hum Genet	BRAIN
CDH23	Q9H251	13733	TRANS	BIP_PGC3_noukb	UKBB-PPP_Specific	NA,-		0.281627	0.281627	UKBB_PPP	UKBB_PPP	0.658936	1918.16	SCZ.Clozuk.2018	CDH23	Transcriptome	BRAIN	SMR	PsychENCODE	SMR	0.0786695	0.0438945	0.0731		30545856	10.1126/science.aat8127	Gandal et all science	BRAIN
CDH23	Q9H251	13733	TRANS	BIP_PGC3_noukb	UKBB-PPP_Specific	NA,-		0.281627	0.281627	UKBB_PPP	UKBB_PPP	0.658936	1918.16	BD.PGC.ruderferCell2018	CDH23	Transcriptome	BRAIN	SMR	PsychENCODE	SMR	0.0063491	0.0695563	0.92727		30545856	10.1126/science.aat8127	Gandal et all science	BRAIN
CDH23	Q9H251	13733	TRANS	BIP_PGC3_noukb	UKBB-PPP_Specific	NA,-		0.281627	0.281627	UKBB_PPP	UKBB_PPP	0.658936	1918.16	SCZ	CDH23	Proteiome	BLOOD	SMR	eQTLGen	SMR	-0.0364489	0.0168	0.0300387		37415601	10.3389/fgene.2023.1191264	Gedik et all Front Genet	BLOOD
CDH23	Q9H251	13733	TRANS	BIP_PGC3_noukb	UKBB-PPP_Specific	NA,-		0.281627	0.281627	UKBB_PPP	UKBB_PPP	0.658936	1918.16	MDD	CDH23	Proteiome	BRAIN	SMR	BrainMeta	SMR	0.011108	0.025637	0.664811		37415601	10.3389/fgene.2023.1191264	Gedik et all Front Genet	BRAIN
CDH23	Q9H251	13733	TRANS	BIP_PGC3_noukb	UKBB-PPP_Specific	NA,-		0.281627	0.281627	UKBB_PPP	UKBB_PPP	0.658936	1918.16	BIP	CDH23	Proteiome	BRAIN	SMR	BrainMeta	SMR	-0.0319602	0.0377438	0.397126		37415601	10.3389/fgene.2023.1191264	Gedik et all Front Genet	BRAIN
CDH23	Q9H251	13733	TRANS	BIP_PGC3_noukb	UKBB-PPP_Specific	NA,-		0.281627	0.281627	UKBB_PPP	UKBB_PPP	0.658936	1918.16	SCZ	CDH23	Proteiome	BRAIN	SMR	BrainMeta	SMR	0.02324	0.0246737	0.346248		37415601	10.3389/fgene.2023.1191264	Gedik et all Front Genet	BRAIN
CDH23	Q9H251	13733	TRANS	BIP_PGC3_noukb	UKBB-PPP_Specific	NA,-		0.281627	0.281627	UKBB_PPP	UKBB_PPP	0.658936	1918.16	MDD	CDH23	Proteiome	BLOOD	SMR	eQTLGen	SMR	0.0116892	0.00914071	0.200966		37415601	10.3389/fgene.2023.1191264	Gedik et all Front Genet	BLOOD
CDH23	Q9H251	13733	TRANS	BIP_PGC3_noukb	UKBB-PPP_Specific	NA,-		0.281627	0.281627	UKBB_PPP	UKBB_PPP	0.658936	1918.16	BIP	CDH23	Proteiome	BLOOD	SMR	eQTLGen	SMR	0.029967	0.0199836	0.133722		37415601	10.3389/fgene.2023.1191264	Gedik et all Front Genet	BLOOD
CDH23	Q9H251	13733	TRANS	BIP_PGC3_noukb	UKBB-PPP_Specific	NA,-		0.281627	0.281627	UKBB_PPP	UKBB_PPP	0.658936	1918.16	SCZ	CDH23	Transcriptome	BRAIN_DLPFC	TWAS	CMC	FUSION	0.76169		0.446		31691811	10.1093/hmg/ddz253	Hall et al Hum Mol Genet	BRAIN
CDH23	Q9H251	13733	TRANS	BIP_PGC3_noukb	UKBB-PPP_Specific	NA,-		0.281627	0.281627	UKBB_PPP	UKBB_PPP	0.658936	1918.16	SCZ.Clozuk.2018	CDH23	Transcriptome	BRAIN	TWAS	PsychENCODE	FUSION	0.91697		0.359		30545856	10.1126/science.aat8127	Gandal et all science	BRAIN
CDH23	Q9H251	13733	TRANS	BIP_PGC3_noukb	UKBB-PPP_Specific	NA,-		0.281627	0.281627	UKBB_PPP	UKBB_PPP	0.658936	1918.16	BD.PGC.ruderferCell2018	CDH23	Transcriptome	BRAIN	TWAS	PsychENCODE	FUSION	0.024795		0.98		30545856	10.1126/science.aat8127	Gandal et all science	BRAIN
CDH23	Q9H251	13733	TRANS	BIP_PGC3_noukb	UKBB-PPP_Specific	NA,-		0.281627	0.281627	UKBB_PPP	UKBB_PPP	0.658936	1918.16	Depression Howard et all	CDH23	Proteiome	BRAIN	PWAS	ROS/MAP	FUSION	0.77491		0.438		33846625	10.1038/s41593-021-00832-6	Wingo Nat Neurosci	BRAIN
CDH23	Q9H251	13733	TRANS	Cognition_Meta	UKBB-PPP_Specific	NA,-		0.535816	0.535816	UKBB_PPP	UKBB_PPP	1.12672	3649.45	Deepression_Wray_tall	CDH23	Transcriptome	BRAIN DLPFC	MR	PsychENCODE	TwoSampleMR	0	0.02	0.926		35296807	10.1038/s41380-022-01507-9	Deng et all Mol Psychiatry	BRAIN
CDH23	Q9H251	13733	TRANS	Cognition_Meta	UKBB-PPP_Specific	NA,-		0.535816	0.535816	UKBB_PPP	UKBB_PPP	1.12672	3649.45	Deepression_Wray_tall	CDH23	Transcriptome	BLOOD	MR	GTEx	TwoSampleMR	-0.01	0.02	0.532		35296807	10.1038/s41380-022-01507-9	Deng et all Mol Psychiatry	BLOOD
CDH23	Q9H251	13733	TRANS	Cognition_Meta	UKBB-PPP_Specific	NA,-		0.535816	0.535816	UKBB_PPP	UKBB_PPP	1.12672	3649.45	SCZ_PGC3	CDH23	Transcriptome	DLPFC	SMR	CMC+GTEX	SMR	0.041484	0.034948	0.23522		35460606	10.1016/j.ajhg.2022.04.004	Jiang eet all Am J Hum Genet	BRAIN
CDH23	Q9H251	13733	TRANS	Cognition_Meta	UKBB-PPP_Specific	NA,-		0.535816	0.535816	UKBB_PPP	UKBB_PPP	1.12672	3649.45	SCZ_PGC3	CDH23	Transcriptome_Transcriptlvel	DLPFC	SMR	CMC+GTEX	SMR	0.040796	0.0343482	0.234943		35460606	10.1016/j.ajhg.2022.04.004	Jiang eet all Am J Hum Genet	BRAIN
CDH23	Q9H251	13733	TRANS	Cognition_Meta	UKBB-PPP_Specific	NA,-		0.535816	0.535816	UKBB_PPP	UKBB_PPP	1.12672	3649.45	SCZ_PGC3	CDH23	Transcriptome_Transcriptlvel	DLPFC	SMR	CMC+GTEX	SMR	0.00764989	0.0562013	0.89173		35460606	10.1016/j.ajhg.2022.04.004	Jiang eet all Am J Hum Genet	BRAIN
CDH23	Q9H251	13733	TRANS	Cognition_Meta	UKBB-PPP_Specific	NA,-		0.535816	0.535816	UKBB_PPP	UKBB_PPP	1.12672	3649.45	SCZ_PGC3	CDH23	Transcriptome_Transcriptlvel	DLPFC	SMR	CMC+GTEX	SMR	-0.00596378	0.0510814	0.907058		35460606	10.1016/j.ajhg.2022.04.004	Jiang eet all Am J Hum Genet	BRAIN
CDH23	Q9H251	13733	TRANS	Cognition_Meta	UKBB-PPP_Specific	NA,-		0.535816	0.535816	UKBB_PPP	UKBB_PPP	1.12672	3649.45	SCZ.Clozuk.2018	CDH23	Transcriptome	BRAIN	SMR	PsychENCODE	SMR	0.0786695	0.0438945	0.0731		30545856	10.1126/science.aat8127	Gandal et all science	BRAIN
CDH23	Q9H251	13733	TRANS	Cognition_Meta	UKBB-PPP_Specific	NA,-		0.535816	0.535816	UKBB_PPP	UKBB_PPP	1.12672	3649.45	BD.PGC.ruderferCell2018	CDH23	Transcriptome	BRAIN	SMR	PsychENCODE	SMR	0.0063491	0.0695563	0.92727		30545856	10.1126/science.aat8127	Gandal et all science	BRAIN
CDH23	Q9H251	13733	TRANS	Cognition_Meta	UKBB-PPP_Specific	NA,-		0.535816	0.535816	UKBB_PPP	UKBB_PPP	1.12672	3649.45	SCZ	CDH23	Proteiome	BLOOD	SMR	eQTLGen	SMR	-0.0364489	0.0168	0.0300387		37415601	10.3389/fgene.2023.1191264	Gedik et all Front Genet	BLOOD
CDH23	Q9H251	13733	TRANS	Cognition_Meta	UKBB-PPP_Specific	NA,-		0.535816	0.535816	UKBB_PPP	UKBB_PPP	1.12672	3649.45	MDD	CDH23	Proteiome	BRAIN	SMR	BrainMeta	SMR	0.011108	0.025637	0.664811		37415601	10.3389/fgene.2023.1191264	Gedik et all Front Genet	BRAIN
CDH23	Q9H251	13733	TRANS	Cognition_Meta	UKBB-PPP_Specific	NA,-		0.535816	0.535816	UKBB_PPP	UKBB_PPP	1.12672	3649.45	BIP	CDH23	Proteiome	BRAIN	SMR	BrainMeta	SMR	-0.0319602	0.0377438	0.397126		37415601	10.3389/fgene.2023.1191264	Gedik et all Front Genet	BRAIN
CDH23	Q9H251	13733	TRANS	Cognition_Meta	UKBB-PPP_Specific	NA,-		0.535816	0.535816	UKBB_PPP	UKBB_PPP	1.12672	3649.45	SCZ	CDH23	Proteiome	BRAIN	SMR	BrainMeta	SMR	0.02324	0.0246737	0.346248		37415601	10.3389/fgene.2023.1191264	Gedik et all Front Genet	BRAIN
CDH23	Q9H251	13733	TRANS	Cognition_Meta	UKBB-PPP_Specific	NA,-		0.535816	0.535816	UKBB_PPP	UKBB_PPP	1.12672	3649.45	MDD	CDH23	Proteiome	BLOOD	SMR	eQTLGen	SMR	0.0116892	0.00914071	0.200966		37415601	10.3389/fgene.2023.1191264	Gedik et all Front Genet	BLOOD
CDH23	Q9H251	13733	TRANS	Cognition_Meta	UKBB-PPP_Specific	NA,-		0.535816	0.535816	UKBB_PPP	UKBB_PPP	1.12672	3649.45	BIP	CDH23	Proteiome	BLOOD	SMR	eQTLGen	SMR	0.029967	0.0199836	0.133722		37415601	10.3389/fgene.2023.1191264	Gedik et all Front Genet	BLOOD
CDH23	Q9H251	13733	TRANS	Cognition_Meta	UKBB-PPP_Specific	NA,-		0.535816	0.535816	UKBB_PPP	UKBB_PPP	1.12672	3649.45	SCZ	CDH23	Transcriptome	BRAIN_DLPFC	TWAS	CMC	FUSION	0.76169		0.446		31691811	10.1093/hmg/ddz253	Hall et al Hum Mol Genet	BRAIN
CDH23	Q9H251	13733	TRANS	Cognition_Meta	UKBB-PPP_Specific	NA,-		0.535816	0.535816	UKBB_PPP	UKBB_PPP	1.12672	3649.45	SCZ.Clozuk.2018	CDH23	Transcriptome	BRAIN	TWAS	PsychENCODE	FUSION	0.91697		0.359		30545856	10.1126/science.aat8127	Gandal et all science	BRAIN
CDH23	Q9H251	13733	TRANS	Cognition_Meta	UKBB-PPP_Specific	NA,-		0.535816	0.535816	UKBB_PPP	UKBB_PPP	1.12672	3649.45	BD.PGC.ruderferCell2018	CDH23	Transcriptome	BRAIN	TWAS	PsychENCODE	FUSION	0.024795		0.98		30545856	10.1126/science.aat8127	Gandal et all science	BRAIN
CDH23	Q9H251	13733	TRANS	Cognition_Meta	UKBB-PPP_Specific	NA,-		0.535816	0.535816	UKBB_PPP	UKBB_PPP	1.12672	3649.45	Depression Howard et all	CDH23	Proteiome	BRAIN	PWAS	ROS/MAP	FUSION	0.77491		0.438		33846625	10.1038/s41593-021-00832-6	Wingo Nat Neurosci	BRAIN
CDH23	Q9H251	13733	TRANS	Depression_iPSYCH_2023	UKBB-PPP_Specific	NA,-		0.872995	0.872995	UKBB_PPP	UKBB_PPP	1.4276	5945.97	Deepression_Wray_tall	CDH23	Transcriptome	BRAIN DLPFC	MR	PsychENCODE	TwoSampleMR	0	0.02	0.926		35296807	10.1038/s41380-022-01507-9	Deng et all Mol Psychiatry	BRAIN
CDH23	Q9H251	13733	TRANS	Depression_iPSYCH_2023	UKBB-PPP_Specific	NA,-		0.872995	0.872995	UKBB_PPP	UKBB_PPP	1.4276	5945.97	Deepression_Wray_tall	CDH23	Transcriptome	BLOOD	MR	GTEx	TwoSampleMR	-0.01	0.02	0.532		35296807	10.1038/s41380-022-01507-9	Deng et all Mol Psychiatry	BLOOD
CDH23	Q9H251	13733	TRANS	Depression_iPSYCH_2023	UKBB-PPP_Specific	NA,-		0.872995	0.872995	UKBB_PPP	UKBB_PPP	1.4276	5945.97	SCZ_PGC3	CDH23	Transcriptome	DLPFC	SMR	CMC+GTEX	SMR	0.041484	0.034948	0.23522		35460606	10.1016/j.ajhg.2022.04.004	Jiang eet all Am J Hum Genet	BRAIN
CDH23	Q9H251	13733	TRANS	Depression_iPSYCH_2023	UKBB-PPP_Specific	NA,-		0.872995	0.872995	UKBB_PPP	UKBB_PPP	1.4276	5945.97	SCZ_PGC3	CDH23	Transcriptome_Transcriptlvel	DLPFC	SMR	CMC+GTEX	SMR	0.040796	0.0343482	0.234943		35460606	10.1016/j.ajhg.2022.04.004	Jiang eet all Am J Hum Genet	BRAIN
CDH23	Q9H251	13733	TRANS	Depression_iPSYCH_2023	UKBB-PPP_Specific	NA,-		0.872995	0.872995	UKBB_PPP	UKBB_PPP	1.4276	5945.97	SCZ_PGC3	CDH23	Transcriptome_Transcriptlvel	DLPFC	SMR	CMC+GTEX	SMR	0.00764989	0.0562013	0.89173		35460606	10.1016/j.ajhg.2022.04.004	Jiang eet all Am J Hum Genet	BRAIN
CDH23	Q9H251	13733	TRANS	Depression_iPSYCH_2023	UKBB-PPP_Specific	NA,-		0.872995	0.872995	UKBB_PPP	UKBB_PPP	1.4276	5945.97	SCZ_PGC3	CDH23	Transcriptome_Transcriptlvel	DLPFC	SMR	CMC+GTEX	SMR	-0.00596378	0.0510814	0.907058		35460606	10.1016/j.ajhg.2022.04.004	Jiang eet all Am J Hum Genet	BRAIN
CDH23	Q9H251	13733	TRANS	Depression_iPSYCH_2023	UKBB-PPP_Specific	NA,-		0.872995	0.872995	UKBB_PPP	UKBB_PPP	1.4276	5945.97	SCZ.Clozuk.2018	CDH23	Transcriptome	BRAIN	SMR	PsychENCODE	SMR	0.0786695	0.0438945	0.0731		30545856	10.1126/science.aat8127	Gandal et all science	BRAIN
CDH23	Q9H251	13733	TRANS	Depression_iPSYCH_2023	UKBB-PPP_Specific	NA,-		0.872995	0.872995	UKBB_PPP	UKBB_PPP	1.4276	5945.97	BD.PGC.ruderferCell2018	CDH23	Transcriptome	BRAIN	SMR	PsychENCODE	SMR	0.0063491	0.0695563	0.92727		30545856	10.1126/science.aat8127	Gandal et all science	BRAIN
CDH23	Q9H251	13733	TRANS	Depression_iPSYCH_2023	UKBB-PPP_Specific	NA,-		0.872995	0.872995	UKBB_PPP	UKBB_PPP	1.4276	5945.97	SCZ	CDH23	Proteiome	BLOOD	SMR	eQTLGen	SMR	-0.0364489	0.0168	0.0300387		37415601	10.3389/fgene.2023.1191264	Gedik et all Front Genet	BLOOD
CDH23	Q9H251	13733	TRANS	Depression_iPSYCH_2023	UKBB-PPP_Specific	NA,-		0.872995	0.872995	UKBB_PPP	UKBB_PPP	1.4276	5945.97	MDD	CDH23	Proteiome	BRAIN	SMR	BrainMeta	SMR	0.011108	0.025637	0.664811		37415601	10.3389/fgene.2023.1191264	Gedik et all Front Genet	BRAIN
CDH23	Q9H251	13733	TRANS	Depression_iPSYCH_2023	UKBB-PPP_Specific	NA,-		0.872995	0.872995	UKBB_PPP	UKBB_PPP	1.4276	5945.97	BIP	CDH23	Proteiome	BRAIN	SMR	BrainMeta	SMR	-0.0319602	0.0377438	0.397126		37415601	10.3389/fgene.2023.1191264	Gedik et all Front Genet	BRAIN
CDH23	Q9H251	13733	TRANS	Depression_iPSYCH_2023	UKBB-PPP_Specific	NA,-		0.872995	0.872995	UKBB_PPP	UKBB_PPP	1.4276	5945.97	SCZ	CDH23	Proteiome	BRAIN	SMR	BrainMeta	SMR	0.02324	0.0246737	0.346248		37415601	10.3389/fgene.2023.1191264	Gedik et all Front Genet	BRAIN
CDH23	Q9H251	13733	TRANS	Depression_iPSYCH_2023	UKBB-PPP_Specific	NA,-		0.872995	0.872995	UKBB_PPP	UKBB_PPP	1.4276	5945.97	MDD	CDH23	Proteiome	BLOOD	SMR	eQTLGen	SMR	0.0116892	0.00914071	0.200966		37415601	10.3389/fgene.2023.1191264	Gedik et all Front Genet	BLOOD
CDH23	Q9H251	13733	TRANS	Depression_iPSYCH_2023	UKBB-PPP_Specific	NA,-		0.872995	0.872995	UKBB_PPP	UKBB_PPP	1.4276	5945.97	BIP	CDH23	Proteiome	BLOOD	SMR	eQTLGen	SMR	0.029967	0.0199836	0.133722		37415601	10.3389/fgene.2023.1191264	Gedik et all Front Genet	BLOOD
CDH23	Q9H251	13733	TRANS	Depression_iPSYCH_2023	UKBB-PPP_Specific	NA,-		0.872995	0.872995	UKBB_PPP	UKBB_PPP	1.4276	5945.97	SCZ	CDH23	Transcriptome	BRAIN_DLPFC	TWAS	CMC	FUSION	0.76169		0.446		31691811	10.1093/hmg/ddz253	Hall et al Hum Mol Genet	BRAIN
CDH23	Q9H251	13733	TRANS	Depression_iPSYCH_2023	UKBB-PPP_Specific	NA,-		0.872995	0.872995	UKBB_PPP	UKBB_PPP	1.4276	5945.97	SCZ.Clozuk.2018	CDH23	Transcriptome	BRAIN	TWAS	PsychENCODE	FUSION	0.91697		0.359		30545856	10.1126/science.aat8127	Gandal et all science	BRAIN
CDH23	Q9H251	13733	TRANS	Depression_iPSYCH_2023	UKBB-PPP_Specific	NA,-		0.872995	0.872995	UKBB_PPP	UKBB_PPP	1.4276	5945.97	BD.PGC.ruderferCell2018	CDH23	Transcriptome	BRAIN	TWAS	PsychENCODE	FUSION	0.024795		0.98		30545856	10.1126/science.aat8127	Gandal et all science	BRAIN
CDH23	Q9H251	13733	TRANS	Depression_iPSYCH_2023	UKBB-PPP_Specific	NA,-		0.872995	0.872995	UKBB_PPP	UKBB_PPP	1.4276	5945.97	Depression Howard et all	CDH23	Proteiome	BRAIN	PWAS	ROS/MAP	FUSION	0.77491		0.438		33846625	10.1038/s41593-021-00832-6	Wingo Nat Neurosci	BRAIN
CDH23	Q9H251	13733	TRANS	PGC3_SCZ_NoUKB	UKBB-PPP_Specific	NA,-		0.376235	0.376235	UKBB_PPP	UKBB_PPP	0.848523	2562.54	Deepression_Wray_tall	CDH23	Transcriptome	BRAIN DLPFC	MR	PsychENCODE	TwoSampleMR	0	0.02	0.926		35296807	10.1038/s41380-022-01507-9	Deng et all Mol Psychiatry	BRAIN
CDH23	Q9H251	13733	TRANS	PGC3_SCZ_NoUKB	UKBB-PPP_Specific	NA,-		0.376235	0.376235	UKBB_PPP	UKBB_PPP	0.848523	2562.54	Deepression_Wray_tall	CDH23	Transcriptome	BLOOD	MR	GTEx	TwoSampleMR	-0.01	0.02	0.532		35296807	10.1038/s41380-022-01507-9	Deng et all Mol Psychiatry	BLOOD
CDH23	Q9H251	13733	TRANS	PGC3_SCZ_NoUKB	UKBB-PPP_Specific	NA,-		0.376235	0.376235	UKBB_PPP	UKBB_PPP	0.848523	2562.54	SCZ_PGC3	CDH23	Transcriptome	DLPFC	SMR	CMC+GTEX	SMR	0.041484	0.034948	0.23522		35460606	10.1016/j.ajhg.2022.04.004	Jiang eet all Am J Hum Genet	BRAIN
CDH23	Q9H251	13733	TRANS	PGC3_SCZ_NoUKB	UKBB-PPP_Specific	NA,-		0.376235	0.376235	UKBB_PPP	UKBB_PPP	0.848523	2562.54	SCZ_PGC3	CDH23	Transcriptome_Transcriptlvel	DLPFC	SMR	CMC+GTEX	SMR	0.040796	0.0343482	0.234943		35460606	10.1016/j.ajhg.2022.04.004	Jiang eet all Am J Hum Genet	BRAIN
CDH23	Q9H251	13733	TRANS	PGC3_SCZ_NoUKB	UKBB-PPP_Specific	NA,-		0.376235	0.376235	UKBB_PPP	UKBB_PPP	0.848523	2562.54	SCZ_PGC3	CDH23	Transcriptome_Transcriptlvel	DLPFC	SMR	CMC+GTEX	SMR	0.00764989	0.0562013	0.89173		35460606	10.1016/j.ajhg.2022.04.004	Jiang eet all Am J Hum Genet	BRAIN
CDH23	Q9H251	13733	TRANS	PGC3_SCZ_NoUKB	UKBB-PPP_Specific	NA,-		0.376235	0.376235	UKBB_PPP	UKBB_PPP	0.848523	2562.54	SCZ_PGC3	CDH23	Transcriptome_Transcriptlvel	DLPFC	SMR	CMC+GTEX	SMR	-0.00596378	0.0510814	0.907058		35460606	10.1016/j.ajhg.2022.04.004	Jiang eet all Am J Hum Genet	BRAIN
CDH23	Q9H251	13733	TRANS	PGC3_SCZ_NoUKB	UKBB-PPP_Specific	NA,-		0.376235	0.376235	UKBB_PPP	UKBB_PPP	0.848523	2562.54	SCZ.Clozuk.2018	CDH23	Transcriptome	BRAIN	SMR	PsychENCODE	SMR	0.0786695	0.0438945	0.0731		30545856	10.1126/science.aat8127	Gandal et all science	BRAIN
CDH23	Q9H251	13733	TRANS	PGC3_SCZ_NoUKB	UKBB-PPP_Specific	NA,-		0.376235	0.376235	UKBB_PPP	UKBB_PPP	0.848523	2562.54	BD.PGC.ruderferCell2018	CDH23	Transcriptome	BRAIN	SMR	PsychENCODE	SMR	0.0063491	0.0695563	0.92727		30545856	10.1126/science.aat8127	Gandal et all science	BRAIN
CDH23	Q9H251	13733	TRANS	PGC3_SCZ_NoUKB	UKBB-PPP_Specific	NA,-		0.376235	0.376235	UKBB_PPP	UKBB_PPP	0.848523	2562.54	SCZ	CDH23	Proteiome	BLOOD	SMR	eQTLGen	SMR	-0.0364489	0.0168	0.0300387		37415601	10.3389/fgene.2023.1191264	Gedik et all Front Genet	BLOOD
CDH23	Q9H251	13733	TRANS	PGC3_SCZ_NoUKB	UKBB-PPP_Specific	NA,-		0.376235	0.376235	UKBB_PPP	UKBB_PPP	0.848523	2562.54	MDD	CDH23	Proteiome	BRAIN	SMR	BrainMeta	SMR	0.011108	0.025637	0.664811		37415601	10.3389/fgene.2023.1191264	Gedik et all Front Genet	BRAIN
CDH23	Q9H251	13733	TRANS	PGC3_SCZ_NoUKB	UKBB-PPP_Specific	NA,-		0.376235	0.376235	UKBB_PPP	UKBB_PPP	0.848523	2562.54	BIP	CDH23	Proteiome	BRAIN	SMR	BrainMeta	SMR	-0.0319602	0.0377438	0.397126		37415601	10.3389/fgene.2023.1191264	Gedik et all Front Genet	BRAIN
CDH23	Q9H251	13733	TRANS	PGC3_SCZ_NoUKB	UKBB-PPP_Specific	NA,-		0.376235	0.376235	UKBB_PPP	UKBB_PPP	0.848523	2562.54	SCZ	CDH23	Proteiome	BRAIN	SMR	BrainMeta	SMR	0.02324	0.0246737	0.346248		37415601	10.3389/fgene.2023.1191264	Gedik et all Front Genet	BRAIN
CDH23	Q9H251	13733	TRANS	PGC3_SCZ_NoUKB	UKBB-PPP_Specific	NA,-		0.376235	0.376235	UKBB_PPP	UKBB_PPP	0.848523	2562.54	MDD	CDH23	Proteiome	BLOOD	SMR	eQTLGen	SMR	0.0116892	0.00914071	0.200966		37415601	10.3389/fgene.2023.1191264	Gedik et all Front Genet	BLOOD
CDH23	Q9H251	13733	TRANS	PGC3_SCZ_NoUKB	UKBB-PPP_Specific	NA,-		0.376235	0.376235	UKBB_PPP	UKBB_PPP	0.848523	2562.54	BIP	CDH23	Proteiome	BLOOD	SMR	eQTLGen	SMR	0.029967	0.0199836	0.133722		37415601	10.3389/fgene.2023.1191264	Gedik et all Front Genet	BLOOD
CDH23	Q9H251	13733	TRANS	PGC3_SCZ_NoUKB	UKBB-PPP_Specific	NA,-		0.376235	0.376235	UKBB_PPP	UKBB_PPP	0.848523	2562.54	SCZ	CDH23	Transcriptome	BRAIN_DLPFC	TWAS	CMC	FUSION	0.76169		0.446		31691811	10.1093/hmg/ddz253	Hall et al Hum Mol Genet	BRAIN
CDH23	Q9H251	13733	TRANS	PGC3_SCZ_NoUKB	UKBB-PPP_Specific	NA,-		0.376235	0.376235	UKBB_PPP	UKBB_PPP	0.848523	2562.54	SCZ.Clozuk.2018	CDH23	Transcriptome	BRAIN	TWAS	PsychENCODE	FUSION	0.91697		0.359		30545856	10.1126/science.aat8127	Gandal et all science	BRAIN
CDH23	Q9H251	13733	TRANS	PGC3_SCZ_NoUKB	UKBB-PPP_Specific	NA,-		0.376235	0.376235	UKBB_PPP	UKBB_PPP	0.848523	2562.54	BD.PGC.ruderferCell2018	CDH23	Transcriptome	BRAIN	TWAS	PsychENCODE	FUSION	0.024795		0.98		30545856	10.1126/science.aat8127	Gandal et all science	BRAIN
CDH23	Q9H251	13733	TRANS	PGC3_SCZ_NoUKB	UKBB-PPP_Specific	NA,-		0.376235	0.376235	UKBB_PPP	UKBB_PPP	0.848523	2562.54	Depression Howard et all	CDH23	Proteiome	BRAIN	PWAS	ROS/MAP	FUSION	0.77491		0.438		33846625	10.1038/s41593-021-00832-6	Wingo Nat Neurosci	BRAIN
CDH3	P22223	1762	CIS	Cognition_Meta	UKBB-PPP_Specific	NA,-		0.018144	0.018144	UKBB_PPP	UKBB_PPP	0.300098	67.8222	SCZ_PGC3	CDH3	Transcriptome	DLPFC	MR	CMC+GTEX	MendelianRandomization			0.311996		35460606	10.1016/j.ajhg.2022.04.004	Jiang eet all Am J Hum Genet	BRAIN
CDH3	P22223	1762	CIS	Cognition_Meta	UKBB-PPP_Specific	NA,-		0.018144	0.018144	UKBB_PPP	UKBB_PPP	0.300098	67.8222	SCZ_PGC3	CDH3	Transcriptome	DLPFC	MR	CMC+GTEX	MendelianRandomization			0.145575		35460606	10.1016/j.ajhg.2022.04.004	Jiang eet all Am J Hum Genet	BRAIN
CDH3	P22223	1762	CIS	Cognition_Meta	UKBB-PPP_Specific	NA,-		0.018144	0.018144	UKBB_PPP	UKBB_PPP	0.300098	67.8222	SCZ_PGC3	CDH3	Transcriptome	DLPFC	MR	CMC+GTEX	MendelianRandomization			9.62563e-12		35460606	10.1016/j.ajhg.2022.04.004	Jiang eet all Am J Hum Genet	BRAIN
CDH3	P22223	1762	CIS	Cognition_Meta	UKBB-PPP_Specific	NA,-		0.018144	0.018144	UKBB_PPP	UKBB_PPP	0.300098	67.8222	SCZ_PGC3	CDH3	Transcriptome	DLPFC	MR	CMC+GTEX	EMIC			0.0395531		35460606	10.1016/j.ajhg.2022.04.004	Jiang eet all Am J Hum Genet	BRAIN
CDH3	P22223	1762	CIS	Cognition_Meta	UKBB-PPP_Specific	NA,-		0.018144	0.018144	UKBB_PPP	UKBB_PPP	0.300098	67.8222	BIP_2019_Stahl_etall	CDH3	Transcriptome	DLPFC	MR	CMC+GTEX	MendelianRandomization			0.704009		35460606	10.1016/j.ajhg.2022.04.004	Jiang eet all Am J Hum Genet	BRAIN
CDH3	P22223	1762	CIS	Cognition_Meta	UKBB-PPP_Specific	NA,-		0.018144	0.018144	UKBB_PPP	UKBB_PPP	0.300098	67.8222	BIP_2019_Stahl_etall	CDH3	Transcriptome	DLPFC	MR	CMC+GTEX	MendelianRandomization			0.553623		35460606	10.1016/j.ajhg.2022.04.004	Jiang eet all Am J Hum Genet	BRAIN
CDH3	P22223	1762	CIS	Cognition_Meta	UKBB-PPP_Specific	NA,-		0.018144	0.018144	UKBB_PPP	UKBB_PPP	0.300098	67.8222	BIP_2019_Stahl_etall	CDH3	Transcriptome	DLPFC	MR	CMC+GTEX	MendelianRandomization			0.00421488		35460606	10.1016/j.ajhg.2022.04.004	Jiang eet all Am J Hum Genet	BRAIN
CDH3	P22223	1762	CIS	Cognition_Meta	UKBB-PPP_Specific	NA,-		0.018144	0.018144	UKBB_PPP	UKBB_PPP	0.300098	67.8222	BIP_2019_Stahl_etall	CDH3	Transcriptome	DLPFC	MR	CMC+GTEX	EMIC			0.808501		35460606	10.1016/j.ajhg.2022.04.004	Jiang eet all Am J Hum Genet	BRAIN
CDH3	P22223	1762	CIS	Cognition_Meta	UKBB-PPP_Specific	NA,-		0.018144	0.018144	UKBB_PPP	UKBB_PPP	0.300098	67.8222	SCZ_PGC3	CDH3	Transcriptome	DLPFC	SMR	CMC+GTEX	SMR	-0.0553747	0.0256708	0.0309972		35460606	10.1016/j.ajhg.2022.04.004	Jiang eet all Am J Hum Genet	BRAIN
CDH3	P22223	1762	CIS	Cognition_Meta	UKBB-PPP_Specific	NA,-		0.018144	0.018144	UKBB_PPP	UKBB_PPP	0.300098	67.8222	SCZ_PGC3	CDH3	Transcriptome_Transcriptlvel	DLPFC	SMR	CMC+GTEX	SMR	-0.0608117	0.029181	0.0371648		35460606	10.1016/j.ajhg.2022.04.004	Jiang eet all Am J Hum Genet	BRAIN
CDH3	P22223	1762	CIS	Cognition_Meta	UKBB-PPP_Specific	NA,-		0.018144	0.018144	UKBB_PPP	UKBB_PPP	0.300098	67.8222	SCZ.Clozuk.2018	CDH3	Transcriptome	BRAIN	SMR	PsychENCODE	SMR	-0.0542968	0.025062	0.0303		30545856	10.1126/science.aat8127	Gandal et all science	BRAIN
CDH3	P22223	1762	CIS	Cognition_Meta	UKBB-PPP_Specific	NA,-		0.018144	0.018144	UKBB_PPP	UKBB_PPP	0.300098	67.8222	BD.PGC.ruderferCell2018	CDH3	Transcriptome	BRAIN	SMR	PsychENCODE	SMR	-0.0481231	0.0377974	0.202953		30545856	10.1126/science.aat8127	Gandal et all science	BRAIN
CDH3	P22223	1762	CIS	Cognition_Meta	UKBB-PPP_Specific	NA,-		0.018144	0.018144	UKBB_PPP	UKBB_PPP	0.300098	67.8222	MDD	CDH3	Proteiome	BRAIN	SMR	BrainMeta	SMR	-0.0141084	0.010259	0.169064		37415601	10.3389/fgene.2023.1191264	Gedik et all Front Genet	BRAIN
CDH3	P22223	1762	CIS	Cognition_Meta	UKBB-PPP_Specific	NA,-		0.018144	0.018144	UKBB_PPP	UKBB_PPP	0.300098	67.8222	BIP	CDH3	Proteiome	BRAIN	SMR	BrainMeta	SMR	0.0152606	0.0222477	0.492751		37415601	10.3389/fgene.2023.1191264	Gedik et all Front Genet	BRAIN
CDH3	P22223	1762	CIS	Cognition_Meta	UKBB-PPP_Specific	NA,-		0.018144	0.018144	UKBB_PPP	UKBB_PPP	0.300098	67.8222	SCZ	CDH3	Proteiome	BRAIN	SMR	BrainMeta	SMR	-0.0208328	0.019062	0.274438		37415601	10.3389/fgene.2023.1191264	Gedik et all Front Genet	BRAIN
CDH3	P22223	1762	CIS	Cognition_Meta	UKBB-PPP_Specific	NA,-		0.018144	0.018144	UKBB_PPP	UKBB_PPP	0.300098	67.8222	SCZ	CDH3	Transcriptome	BRAIN_DLPFC	TWAS	CMC	FUSION	-2.8989		0.00374		31691811	10.1093/hmg/ddz253	Hall et al Hum Mol Genet	BRAIN
CDH3	P22223	1762	CIS	Cognition_Meta	UKBB-PPP_Specific	NA,-		0.018144	0.018144	UKBB_PPP	UKBB_PPP	0.300098	67.8222	SCZ.Clozuk.2018	CDH3	Transcriptome	BRAIN	TWAS	PsychENCODE	FUSION	-2.40749		0.0161		30545856	10.1126/science.aat8127	Gandal et all science	BRAIN
CDH3	P22223	1762	CIS	Cognition_Meta	UKBB-PPP_Specific	NA,-		0.018144	0.018144	UKBB_PPP	UKBB_PPP	0.300098	67.8222	BD.PGC.ruderferCell2018	CDH3	Transcriptome	BRAIN	TWAS	PsychENCODE	FUSION	-0.61632		0.537683		30545856	10.1126/science.aat8127	Gandal et all science	BRAIN
CDH3	P22223	1762	CIS	Cognition_Meta	UKBB-PPP_Specific	NA,-		0.018144	0.018144	UKBB_PPP	UKBB_PPP	0.300098	67.8222	Depression Howard et all	CDH3	Proteiome	BRAIN	PWAS	ROS/MAP	FUSION	-1.28328		0.199		33846625	10.1038/s41593-021-00832-6	Wingo Nat Neurosci	BRAIN
CDH3	P22223	1762	CIS	PGC3_SCZ_NoUKB	UKBB-PPP_Specific	NA,-		0.0477979	0.0477979	UKBB_PPP	UKBB_PPP	0.399706	178.669	SCZ_PGC3	CDH3	Transcriptome	DLPFC	MR	CMC+GTEX	MendelianRandomization			0.311996		35460606	10.1016/j.ajhg.2022.04.004	Jiang eet all Am J Hum Genet	BRAIN
CDH3	P22223	1762	CIS	PGC3_SCZ_NoUKB	UKBB-PPP_Specific	NA,-		0.0477979	0.0477979	UKBB_PPP	UKBB_PPP	0.399706	178.669	SCZ_PGC3	CDH3	Transcriptome	DLPFC	MR	CMC+GTEX	MendelianRandomization			0.145575		35460606	10.1016/j.ajhg.2022.04.004	Jiang eet all Am J Hum Genet	BRAIN
CDH3	P22223	1762	CIS	PGC3_SCZ_NoUKB	UKBB-PPP_Specific	NA,-		0.0477979	0.0477979	UKBB_PPP	UKBB_PPP	0.399706	178.669	SCZ_PGC3	CDH3	Transcriptome	DLPFC	MR	CMC+GTEX	MendelianRandomization			9.62563e-12		35460606	10.1016/j.ajhg.2022.04.004	Jiang eet all Am J Hum Genet	BRAIN
CDH3	P22223	1762	CIS	PGC3_SCZ_NoUKB	UKBB-PPP_Specific	NA,-		0.0477979	0.0477979	UKBB_PPP	UKBB_PPP	0.399706	178.669	SCZ_PGC3	CDH3	Transcriptome	DLPFC	MR	CMC+GTEX	EMIC			0.0395531		35460606	10.1016/j.ajhg.2022.04.004	Jiang eet all Am J Hum Genet	BRAIN
CDH3	P22223	1762	CIS	PGC3_SCZ_NoUKB	UKBB-PPP_Specific	NA,-		0.0477979	0.0477979	UKBB_PPP	UKBB_PPP	0.399706	178.669	BIP_2019_Stahl_etall	CDH3	Transcriptome	DLPFC	MR	CMC+GTEX	MendelianRandomization			0.704009		35460606	10.1016/j.ajhg.2022.04.004	Jiang eet all Am J Hum Genet	BRAIN
CDH3	P22223	1762	CIS	PGC3_SCZ_NoUKB	UKBB-PPP_Specific	NA,-		0.0477979	0.0477979	UKBB_PPP	UKBB_PPP	0.399706	178.669	BIP_2019_Stahl_etall	CDH3	Transcriptome	DLPFC	MR	CMC+GTEX	MendelianRandomization			0.553623		35460606	10.1016/j.ajhg.2022.04.004	Jiang eet all Am J Hum Genet	BRAIN
CDH3	P22223	1762	CIS	PGC3_SCZ_NoUKB	UKBB-PPP_Specific	NA,-		0.0477979	0.0477979	UKBB_PPP	UKBB_PPP	0.399706	178.669	BIP_2019_Stahl_etall	CDH3	Transcriptome	DLPFC	MR	CMC+GTEX	MendelianRandomization			0.00421488		35460606	10.1016/j.ajhg.2022.04.004	Jiang eet all Am J Hum Genet	BRAIN
CDH3	P22223	1762	CIS	PGC3_SCZ_NoUKB	UKBB-PPP_Specific	NA,-		0.0477979	0.0477979	UKBB_PPP	UKBB_PPP	0.399706	178.669	BIP_2019_Stahl_etall	CDH3	Transcriptome	DLPFC	MR	CMC+GTEX	EMIC			0.808501		35460606	10.1016/j.ajhg.2022.04.004	Jiang eet all Am J Hum Genet	BRAIN
CDH3	P22223	1762	CIS	PGC3_SCZ_NoUKB	UKBB-PPP_Specific	NA,-		0.0477979	0.0477979	UKBB_PPP	UKBB_PPP	0.399706	178.669	SCZ_PGC3	CDH3	Transcriptome	DLPFC	SMR	CMC+GTEX	SMR	-0.0553747	0.0256708	0.0309972		35460606	10.1016/j.ajhg.2022.04.004	Jiang eet all Am J Hum Genet	BRAIN
CDH3	P22223	1762	CIS	PGC3_SCZ_NoUKB	UKBB-PPP_Specific	NA,-		0.0477979	0.0477979	UKBB_PPP	UKBB_PPP	0.399706	178.669	SCZ_PGC3	CDH3	Transcriptome_Transcriptlvel	DLPFC	SMR	CMC+GTEX	SMR	-0.0608117	0.029181	0.0371648		35460606	10.1016/j.ajhg.2022.04.004	Jiang eet all Am J Hum Genet	BRAIN
CDH3	P22223	1762	CIS	PGC3_SCZ_NoUKB	UKBB-PPP_Specific	NA,-		0.0477979	0.0477979	UKBB_PPP	UKBB_PPP	0.399706	178.669	SCZ.Clozuk.2018	CDH3	Transcriptome	BRAIN	SMR	PsychENCODE	SMR	-0.0542968	0.025062	0.0303		30545856	10.1126/science.aat8127	Gandal et all science	BRAIN
CDH3	P22223	1762	CIS	PGC3_SCZ_NoUKB	UKBB-PPP_Specific	NA,-		0.0477979	0.0477979	UKBB_PPP	UKBB_PPP	0.399706	178.669	BD.PGC.ruderferCell2018	CDH3	Transcriptome	BRAIN	SMR	PsychENCODE	SMR	-0.0481231	0.0377974	0.202953		30545856	10.1126/science.aat8127	Gandal et all science	BRAIN
CDH3	P22223	1762	CIS	PGC3_SCZ_NoUKB	UKBB-PPP_Specific	NA,-		0.0477979	0.0477979	UKBB_PPP	UKBB_PPP	0.399706	178.669	MDD	CDH3	Proteiome	BRAIN	SMR	BrainMeta	SMR	-0.0141084	0.010259	0.169064		37415601	10.3389/fgene.2023.1191264	Gedik et all Front Genet	BRAIN
CDH3	P22223	1762	CIS	PGC3_SCZ_NoUKB	UKBB-PPP_Specific	NA,-		0.0477979	0.0477979	UKBB_PPP	UKBB_PPP	0.399706	178.669	BIP	CDH3	Proteiome	BRAIN	SMR	BrainMeta	SMR	0.0152606	0.0222477	0.492751		37415601	10.3389/fgene.2023.1191264	Gedik et all Front Genet	BRAIN
CDH3	P22223	1762	CIS	PGC3_SCZ_NoUKB	UKBB-PPP_Specific	NA,-		0.0477979	0.0477979	UKBB_PPP	UKBB_PPP	0.399706	178.669	SCZ	CDH3	Proteiome	BRAIN	SMR	BrainMeta	SMR	-0.0208328	0.019062	0.274438		37415601	10.3389/fgene.2023.1191264	Gedik et all Front Genet	BRAIN
CDH3	P22223	1762	CIS	PGC3_SCZ_NoUKB	UKBB-PPP_Specific	NA,-		0.0477979	0.0477979	UKBB_PPP	UKBB_PPP	0.399706	178.669	SCZ	CDH3	Transcriptome	BRAIN_DLPFC	TWAS	CMC	FUSION	-2.8989		0.00374		31691811	10.1093/hmg/ddz253	Hall et al Hum Mol Genet	BRAIN
CDH3	P22223	1762	CIS	PGC3_SCZ_NoUKB	UKBB-PPP_Specific	NA,-		0.0477979	0.0477979	UKBB_PPP	UKBB_PPP	0.399706	178.669	SCZ.Clozuk.2018	CDH3	Transcriptome	BRAIN	TWAS	PsychENCODE	FUSION	-2.40749		0.0161		30545856	10.1126/science.aat8127	Gandal et all science	BRAIN
CDH3	P22223	1762	CIS	PGC3_SCZ_NoUKB	UKBB-PPP_Specific	NA,-		0.0477979	0.0477979	UKBB_PPP	UKBB_PPP	0.399706	178.669	BD.PGC.ruderferCell2018	CDH3	Transcriptome	BRAIN	TWAS	PsychENCODE	FUSION	-0.61632		0.537683		30545856	10.1126/science.aat8127	Gandal et all science	BRAIN
CDH3	P22223	1762	CIS	PGC3_SCZ_NoUKB	UKBB-PPP_Specific	NA,-		0.0477979	0.0477979	UKBB_PPP	UKBB_PPP	0.399706	178.669	Depression Howard et all	CDH3	Proteiome	BRAIN	PWAS	ROS/MAP	FUSION	-1.28328		0.199		33846625	10.1038/s41593-021-00832-6	Wingo Nat Neurosci	BRAIN
CDH3	P22223	1762	CIS	Depression_iPSYCH_2023	UKBB-PPP_Specific	NA,-		0.130508	0.130508	UKBB_PPP	UKBB_PPP	0.851377	487.839	SCZ_PGC3	CDH3	Transcriptome	DLPFC	MR	CMC+GTEX	MendelianRandomization			0.311996		35460606	10.1016/j.ajhg.2022.04.004	Jiang eet all Am J Hum Genet	BRAIN
CDH3	P22223	1762	CIS	Depression_iPSYCH_2023	UKBB-PPP_Specific	NA,-		0.130508	0.130508	UKBB_PPP	UKBB_PPP	0.851377	487.839	SCZ_PGC3	CDH3	Transcriptome	DLPFC	MR	CMC+GTEX	MendelianRandomization			0.145575		35460606	10.1016/j.ajhg.2022.04.004	Jiang eet all Am J Hum Genet	BRAIN
CDH3	P22223	1762	CIS	Depression_iPSYCH_2023	UKBB-PPP_Specific	NA,-		0.130508	0.130508	UKBB_PPP	UKBB_PPP	0.851377	487.839	SCZ_PGC3	CDH3	Transcriptome	DLPFC	MR	CMC+GTEX	MendelianRandomization			9.62563e-12		35460606	10.1016/j.ajhg.2022.04.004	Jiang eet all Am J Hum Genet	BRAIN
CDH3	P22223	1762	CIS	Depression_iPSYCH_2023	UKBB-PPP_Specific	NA,-		0.130508	0.130508	UKBB_PPP	UKBB_PPP	0.851377	487.839	SCZ_PGC3	CDH3	Transcriptome	DLPFC	MR	CMC+GTEX	EMIC			0.0395531		35460606	10.1016/j.ajhg.2022.04.004	Jiang eet all Am J Hum Genet	BRAIN
CDH3	P22223	1762	CIS	Depression_iPSYCH_2023	UKBB-PPP_Specific	NA,-		0.130508	0.130508	UKBB_PPP	UKBB_PPP	0.851377	487.839	BIP_2019_Stahl_etall	CDH3	Transcriptome	DLPFC	MR	CMC+GTEX	MendelianRandomization			0.704009		35460606	10.1016/j.ajhg.2022.04.004	Jiang eet all Am J Hum Genet	BRAIN
CDH3	P22223	1762	CIS	Depression_iPSYCH_2023	UKBB-PPP_Specific	NA,-		0.130508	0.130508	UKBB_PPP	UKBB_PPP	0.851377	487.839	BIP_2019_Stahl_etall	CDH3	Transcriptome	DLPFC	MR	CMC+GTEX	MendelianRandomization			0.553623		35460606	10.1016/j.ajhg.2022.04.004	Jiang eet all Am J Hum Genet	BRAIN
CDH3	P22223	1762	CIS	Depression_iPSYCH_2023	UKBB-PPP_Specific	NA,-		0.130508	0.130508	UKBB_PPP	UKBB_PPP	0.851377	487.839	BIP_2019_Stahl_etall	CDH3	Transcriptome	DLPFC	MR	CMC+GTEX	MendelianRandomization			0.00421488		35460606	10.1016/j.ajhg.2022.04.004	Jiang eet all Am J Hum Genet	BRAIN
CDH3	P22223	1762	CIS	Depression_iPSYCH_2023	UKBB-PPP_Specific	NA,-		0.130508	0.130508	UKBB_PPP	UKBB_PPP	0.851377	487.839	BIP_2019_Stahl_etall	CDH3	Transcriptome	DLPFC	MR	CMC+GTEX	EMIC			0.808501		35460606	10.1016/j.ajhg.2022.04.004	Jiang eet all Am J Hum Genet	BRAIN
CDH3	P22223	1762	CIS	Depression_iPSYCH_2023	UKBB-PPP_Specific	NA,-		0.130508	0.130508	UKBB_PPP	UKBB_PPP	0.851377	487.839	SCZ_PGC3	CDH3	Transcriptome	DLPFC	SMR	CMC+GTEX	SMR	-0.0553747	0.0256708	0.0309972		35460606	10.1016/j.ajhg.2022.04.004	Jiang eet all Am J Hum Genet	BRAIN
CDH3	P22223	1762	CIS	Depression_iPSYCH_2023	UKBB-PPP_Specific	NA,-		0.130508	0.130508	UKBB_PPP	UKBB_PPP	0.851377	487.839	SCZ_PGC3	CDH3	Transcriptome_Transcriptlvel	DLPFC	SMR	CMC+GTEX	SMR	-0.0608117	0.029181	0.0371648		35460606	10.1016/j.ajhg.2022.04.004	Jiang eet all Am J Hum Genet	BRAIN
CDH3	P22223	1762	CIS	Depression_iPSYCH_2023	UKBB-PPP_Specific	NA,-		0.130508	0.130508	UKBB_PPP	UKBB_PPP	0.851377	487.839	SCZ.Clozuk.2018	CDH3	Transcriptome	BRAIN	SMR	PsychENCODE	SMR	-0.0542968	0.025062	0.0303		30545856	10.1126/science.aat8127	Gandal et all science	BRAIN
CDH3	P22223	1762	CIS	Depression_iPSYCH_2023	UKBB-PPP_Specific	NA,-		0.130508	0.130508	UKBB_PPP	UKBB_PPP	0.851377	487.839	BD.PGC.ruderferCell2018	CDH3	Transcriptome	BRAIN	SMR	PsychENCODE	SMR	-0.0481231	0.0377974	0.202953		30545856	10.1126/science.aat8127	Gandal et all science	BRAIN
CDH3	P22223	1762	CIS	Depression_iPSYCH_2023	UKBB-PPP_Specific	NA,-		0.130508	0.130508	UKBB_PPP	UKBB_PPP	0.851377	487.839	MDD	CDH3	Proteiome	BRAIN	SMR	BrainMeta	SMR	-0.0141084	0.010259	0.169064		37415601	10.3389/fgene.2023.1191264	Gedik et all Front Genet	BRAIN
CDH3	P22223	1762	CIS	Depression_iPSYCH_2023	UKBB-PPP_Specific	NA,-		0.130508	0.130508	UKBB_PPP	UKBB_PPP	0.851377	487.839	BIP	CDH3	Proteiome	BRAIN	SMR	BrainMeta	SMR	0.0152606	0.0222477	0.492751		37415601	10.3389/fgene.2023.1191264	Gedik et all Front Genet	BRAIN
CDH3	P22223	1762	CIS	Depression_iPSYCH_2023	UKBB-PPP_Specific	NA,-		0.130508	0.130508	UKBB_PPP	UKBB_PPP	0.851377	487.839	SCZ	CDH3	Proteiome	BRAIN	SMR	BrainMeta	SMR	-0.0208328	0.019062	0.274438		37415601	10.3389/fgene.2023.1191264	Gedik et all Front Genet	BRAIN
CDH3	P22223	1762	CIS	Depression_iPSYCH_2023	UKBB-PPP_Specific	NA,-		0.130508	0.130508	UKBB_PPP	UKBB_PPP	0.851377	487.839	SCZ	CDH3	Transcriptome	BRAIN_DLPFC	TWAS	CMC	FUSION	-2.8989		0.00374		31691811	10.1093/hmg/ddz253	Hall et al Hum Mol Genet	BRAIN
CDH3	P22223	1762	CIS	Depression_iPSYCH_2023	UKBB-PPP_Specific	NA,-		0.130508	0.130508	UKBB_PPP	UKBB_PPP	0.851377	487.839	SCZ.Clozuk.2018	CDH3	Transcriptome	BRAIN	TWAS	PsychENCODE	FUSION	-2.40749		0.0161		30545856	10.1126/science.aat8127	Gandal et all science	BRAIN
CDH3	P22223	1762	CIS	Depression_iPSYCH_2023	UKBB-PPP_Specific	NA,-		0.130508	0.130508	UKBB_PPP	UKBB_PPP	0.851377	487.839	BD.PGC.ruderferCell2018	CDH3	Transcriptome	BRAIN	TWAS	PsychENCODE	FUSION	-0.61632		0.537683		30545856	10.1126/science.aat8127	Gandal et all science	BRAIN
CDH3	P22223	1762	CIS	Depression_iPSYCH_2023	UKBB-PPP_Specific	NA,-		0.130508	0.130508	UKBB_PPP	UKBB_PPP	0.851377	487.839	Depression Howard et all	CDH3	Proteiome	BRAIN	PWAS	ROS/MAP	FUSION	-1.28328		0.199		33846625	10.1038/s41593-021-00832-6	Wingo Nat Neurosci	BRAIN
CDH3	P22223	1762	CIS	BIP_PGC3_noukb	UKBB-PPP_Specific	NA,+		0.792193	0.792193	UKBB_PPP	UKBB_PPP	1.34785	2961.22	SCZ_PGC3	CDH3	Transcriptome	DLPFC	MR	CMC+GTEX	MendelianRandomization			0.311996		35460606	10.1016/j.ajhg.2022.04.004	Jiang eet all Am J Hum Genet	BRAIN
CDH3	P22223	1762	CIS	BIP_PGC3_noukb	UKBB-PPP_Specific	NA,+		0.792193	0.792193	UKBB_PPP	UKBB_PPP	1.34785	2961.22	SCZ_PGC3	CDH3	Transcriptome	DLPFC	MR	CMC+GTEX	MendelianRandomization			0.145575		35460606	10.1016/j.ajhg.2022.04.004	Jiang eet all Am J Hum Genet	BRAIN
CDH3	P22223	1762	CIS	BIP_PGC3_noukb	UKBB-PPP_Specific	NA,+		0.792193	0.792193	UKBB_PPP	UKBB_PPP	1.34785	2961.22	SCZ_PGC3	CDH3	Transcriptome	DLPFC	MR	CMC+GTEX	MendelianRandomization			9.62563e-12		35460606	10.1016/j.ajhg.2022.04.004	Jiang eet all Am J Hum Genet	BRAIN
CDH3	P22223	1762	CIS	BIP_PGC3_noukb	UKBB-PPP_Specific	NA,+		0.792193	0.792193	UKBB_PPP	UKBB_PPP	1.34785	2961.22	SCZ_PGC3	CDH3	Transcriptome	DLPFC	MR	CMC+GTEX	EMIC			0.0395531		35460606	10.1016/j.ajhg.2022.04.004	Jiang eet all Am J Hum Genet	BRAIN
CDH3	P22223	1762	CIS	BIP_PGC3_noukb	UKBB-PPP_Specific	NA,+		0.792193	0.792193	UKBB_PPP	UKBB_PPP	1.34785	2961.22	BIP_2019_Stahl_etall	CDH3	Transcriptome	DLPFC	MR	CMC+GTEX	MendelianRandomization			0.704009		35460606	10.1016/j.ajhg.2022.04.004	Jiang eet all Am J Hum Genet	BRAIN
CDH3	P22223	1762	CIS	BIP_PGC3_noukb	UKBB-PPP_Specific	NA,+		0.792193	0.792193	UKBB_PPP	UKBB_PPP	1.34785	2961.22	BIP_2019_Stahl_etall	CDH3	Transcriptome	DLPFC	MR	CMC+GTEX	MendelianRandomization			0.553623		35460606	10.1016/j.ajhg.2022.04.004	Jiang eet all Am J Hum Genet	BRAIN
CDH3	P22223	1762	CIS	BIP_PGC3_noukb	UKBB-PPP_Specific	NA,+		0.792193	0.792193	UKBB_PPP	UKBB_PPP	1.34785	2961.22	BIP_2019_Stahl_etall	CDH3	Transcriptome	DLPFC	MR	CMC+GTEX	MendelianRandomization			0.00421488		35460606	10.1016/j.ajhg.2022.04.004	Jiang eet all Am J Hum Genet	BRAIN
CDH3	P22223	1762	CIS	BIP_PGC3_noukb	UKBB-PPP_Specific	NA,+		0.792193	0.792193	UKBB_PPP	UKBB_PPP	1.34785	2961.22	BIP_2019_Stahl_etall	CDH3	Transcriptome	DLPFC	MR	CMC+GTEX	EMIC			0.808501		35460606	10.1016/j.ajhg.2022.04.004	Jiang eet all Am J Hum Genet	BRAIN
CDH3	P22223	1762	CIS	BIP_PGC3_noukb	UKBB-PPP_Specific	NA,+		0.792193	0.792193	UKBB_PPP	UKBB_PPP	1.34785	2961.22	SCZ_PGC3	CDH3	Transcriptome	DLPFC	SMR	CMC+GTEX	SMR	-0.0553747	0.0256708	0.0309972		35460606	10.1016/j.ajhg.2022.04.004	Jiang eet all Am J Hum Genet	BRAIN
CDH3	P22223	1762	CIS	BIP_PGC3_noukb	UKBB-PPP_Specific	NA,+		0.792193	0.792193	UKBB_PPP	UKBB_PPP	1.34785	2961.22	SCZ_PGC3	CDH3	Transcriptome_Transcriptlvel	DLPFC	SMR	CMC+GTEX	SMR	-0.0608117	0.029181	0.0371648		35460606	10.1016/j.ajhg.2022.04.004	Jiang eet all Am J Hum Genet	BRAIN
CDH3	P22223	1762	CIS	BIP_PGC3_noukb	UKBB-PPP_Specific	NA,+		0.792193	0.792193	UKBB_PPP	UKBB_PPP	1.34785	2961.22	SCZ.Clozuk.2018	CDH3	Transcriptome	BRAIN	SMR	PsychENCODE	SMR	-0.0542968	0.025062	0.0303		30545856	10.1126/science.aat8127	Gandal et all science	BRAIN
CDH3	P22223	1762	CIS	BIP_PGC3_noukb	UKBB-PPP_Specific	NA,+		0.792193	0.792193	UKBB_PPP	UKBB_PPP	1.34785	2961.22	BD.PGC.ruderferCell2018	CDH3	Transcriptome	BRAIN	SMR	PsychENCODE	SMR	-0.0481231	0.0377974	0.202953		30545856	10.1126/science.aat8127	Gandal et all science	BRAIN
CDH3	P22223	1762	CIS	BIP_PGC3_noukb	UKBB-PPP_Specific	NA,+		0.792193	0.792193	UKBB_PPP	UKBB_PPP	1.34785	2961.22	MDD	CDH3	Proteiome	BRAIN	SMR	BrainMeta	SMR	-0.0141084	0.010259	0.169064		37415601	10.3389/fgene.2023.1191264	Gedik et all Front Genet	BRAIN
CDH3	P22223	1762	CIS	BIP_PGC3_noukb	UKBB-PPP_Specific	NA,+		0.792193	0.792193	UKBB_PPP	UKBB_PPP	1.34785	2961.22	BIP	CDH3	Proteiome	BRAIN	SMR	BrainMeta	SMR	0.0152606	0.0222477	0.492751		37415601	10.3389/fgene.2023.1191264	Gedik et all Front Genet	BRAIN
CDH3	P22223	1762	CIS	BIP_PGC3_noukb	UKBB-PPP_Specific	NA,+		0.792193	0.792193	UKBB_PPP	UKBB_PPP	1.34785	2961.22	SCZ	CDH3	Proteiome	BRAIN	SMR	BrainMeta	SMR	-0.0208328	0.019062	0.274438		37415601	10.3389/fgene.2023.1191264	Gedik et all Front Genet	BRAIN
CDH3	P22223	1762	CIS	BIP_PGC3_noukb	UKBB-PPP_Specific	NA,+		0.792193	0.792193	UKBB_PPP	UKBB_PPP	1.34785	2961.22	SCZ	CDH3	Transcriptome	BRAIN_DLPFC	TWAS	CMC	FUSION	-2.8989		0.00374		31691811	10.1093/hmg/ddz253	Hall et al Hum Mol Genet	BRAIN
CDH3	P22223	1762	CIS	BIP_PGC3_noukb	UKBB-PPP_Specific	NA,+		0.792193	0.792193	UKBB_PPP	UKBB_PPP	1.34785	2961.22	SCZ.Clozuk.2018	CDH3	Transcriptome	BRAIN	TWAS	PsychENCODE	FUSION	-2.40749		0.0161		30545856	10.1126/science.aat8127	Gandal et all science	BRAIN
CDH3	P22223	1762	CIS	BIP_PGC3_noukb	UKBB-PPP_Specific	NA,+		0.792193	0.792193	UKBB_PPP	UKBB_PPP	1.34785	2961.22	BD.PGC.ruderferCell2018	CDH3	Transcriptome	BRAIN	TWAS	PsychENCODE	FUSION	-0.61632		0.537683		30545856	10.1126/science.aat8127	Gandal et all science	BRAIN
CDH3	P22223	1762	CIS	BIP_PGC3_noukb	UKBB-PPP_Specific	NA,+		0.792193	0.792193	UKBB_PPP	UKBB_PPP	1.34785	2961.22	Depression Howard et all	CDH3	Proteiome	BRAIN	PWAS	ROS/MAP	FUSION	-1.28328		0.199		33846625	10.1038/s41593-021-00832-6	Wingo Nat Neurosci	BRAIN
CDH3	P22223	1762	TRANS	BIP_PGC3_noukb	BOTH	+,+	0.820013	0.568644	0.820013	DECODE	metap	1.03751	3873.04	SCZ_PGC3	CDH3	Transcriptome	DLPFC	MR	CMC+GTEX	MendelianRandomization			0.311996		35460606	10.1016/j.ajhg.2022.04.004	Jiang eet all Am J Hum Genet	BRAIN
CDH3	P22223	1762	TRANS	BIP_PGC3_noukb	BOTH	+,+	0.820013	0.568644	0.820013	DECODE	metap	1.03751	3873.04	SCZ_PGC3	CDH3	Transcriptome	DLPFC	MR	CMC+GTEX	MendelianRandomization			0.145575		35460606	10.1016/j.ajhg.2022.04.004	Jiang eet all Am J Hum Genet	BRAIN
CDH3	P22223	1762	TRANS	BIP_PGC3_noukb	BOTH	+,+	0.820013	0.568644	0.820013	DECODE	metap	1.03751	3873.04	SCZ_PGC3	CDH3	Transcriptome	DLPFC	MR	CMC+GTEX	MendelianRandomization			9.62563e-12		35460606	10.1016/j.ajhg.2022.04.004	Jiang eet all Am J Hum Genet	BRAIN
CDH3	P22223	1762	TRANS	BIP_PGC3_noukb	BOTH	+,+	0.820013	0.568644	0.820013	DECODE	metap	1.03751	3873.04	SCZ_PGC3	CDH3	Transcriptome	DLPFC	MR	CMC+GTEX	EMIC			0.0395531		35460606	10.1016/j.ajhg.2022.04.004	Jiang eet all Am J Hum Genet	BRAIN
CDH3	P22223	1762	TRANS	BIP_PGC3_noukb	BOTH	+,+	0.820013	0.568644	0.820013	DECODE	metap	1.03751	3873.04	BIP_2019_Stahl_etall	CDH3	Transcriptome	DLPFC	MR	CMC+GTEX	MendelianRandomization			0.704009		35460606	10.1016/j.ajhg.2022.04.004	Jiang eet all Am J Hum Genet	BRAIN
CDH3	P22223	1762	TRANS	BIP_PGC3_noukb	BOTH	+,+	0.820013	0.568644	0.820013	DECODE	metap	1.03751	3873.04	BIP_2019_Stahl_etall	CDH3	Transcriptome	DLPFC	MR	CMC+GTEX	MendelianRandomization			0.553623		35460606	10.1016/j.ajhg.2022.04.004	Jiang eet all Am J Hum Genet	BRAIN
CDH3	P22223	1762	TRANS	BIP_PGC3_noukb	BOTH	+,+	0.820013	0.568644	0.820013	DECODE	metap	1.03751	3873.04	BIP_2019_Stahl_etall	CDH3	Transcriptome	DLPFC	MR	CMC+GTEX	MendelianRandomization			0.00421488		35460606	10.1016/j.ajhg.2022.04.004	Jiang eet all Am J Hum Genet	BRAIN
CDH3	P22223	1762	TRANS	BIP_PGC3_noukb	BOTH	+,+	0.820013	0.568644	0.820013	DECODE	metap	1.03751	3873.04	BIP_2019_Stahl_etall	CDH3	Transcriptome	DLPFC	MR	CMC+GTEX	EMIC			0.808501		35460606	10.1016/j.ajhg.2022.04.004	Jiang eet all Am J Hum Genet	BRAIN
CDH3	P22223	1762	TRANS	BIP_PGC3_noukb	BOTH	+,+	0.820013	0.568644	0.820013	DECODE	metap	1.03751	3873.04	SCZ_PGC3	CDH3	Transcriptome	DLPFC	SMR	CMC+GTEX	SMR	-0.0553747	0.0256708	0.0309972		35460606	10.1016/j.ajhg.2022.04.004	Jiang eet all Am J Hum Genet	BRAIN
CDH3	P22223	1762	TRANS	BIP_PGC3_noukb	BOTH	+,+	0.820013	0.568644	0.820013	DECODE	metap	1.03751	3873.04	SCZ_PGC3	CDH3	Transcriptome_Transcriptlvel	DLPFC	SMR	CMC+GTEX	SMR	-0.0608117	0.029181	0.0371648		35460606	10.1016/j.ajhg.2022.04.004	Jiang eet all Am J Hum Genet	BRAIN
CDH3	P22223	1762	TRANS	BIP_PGC3_noukb	BOTH	+,+	0.820013	0.568644	0.820013	DECODE	metap	1.03751	3873.04	SCZ.Clozuk.2018	CDH3	Transcriptome	BRAIN	SMR	PsychENCODE	SMR	-0.0542968	0.025062	0.0303		30545856	10.1126/science.aat8127	Gandal et all science	BRAIN
CDH3	P22223	1762	TRANS	BIP_PGC3_noukb	BOTH	+,+	0.820013	0.568644	0.820013	DECODE	metap	1.03751	3873.04	BD.PGC.ruderferCell2018	CDH3	Transcriptome	BRAIN	SMR	PsychENCODE	SMR	-0.0481231	0.0377974	0.202953		30545856	10.1126/science.aat8127	Gandal et all science	BRAIN
CDH3	P22223	1762	TRANS	BIP_PGC3_noukb	BOTH	+,+	0.820013	0.568644	0.820013	DECODE	metap	1.03751	3873.04	MDD	CDH3	Proteiome	BRAIN	SMR	BrainMeta	SMR	-0.0141084	0.010259	0.169064		37415601	10.3389/fgene.2023.1191264	Gedik et all Front Genet	BRAIN
CDH3	P22223	1762	TRANS	BIP_PGC3_noukb	BOTH	+,+	0.820013	0.568644	0.820013	DECODE	metap	1.03751	3873.04	BIP	CDH3	Proteiome	BRAIN	SMR	BrainMeta	SMR	0.0152606	0.0222477	0.492751		37415601	10.3389/fgene.2023.1191264	Gedik et all Front Genet	BRAIN
CDH3	P22223	1762	TRANS	BIP_PGC3_noukb	BOTH	+,+	0.820013	0.568644	0.820013	DECODE	metap	1.03751	3873.04	SCZ	CDH3	Proteiome	BRAIN	SMR	BrainMeta	SMR	-0.0208328	0.019062	0.274438		37415601	10.3389/fgene.2023.1191264	Gedik et all Front Genet	BRAIN
CDH3	P22223	1762	TRANS	BIP_PGC3_noukb	BOTH	+,+	0.820013	0.568644	0.820013	DECODE	metap	1.03751	3873.04	SCZ	CDH3	Transcriptome	BRAIN_DLPFC	TWAS	CMC	FUSION	-2.8989		0.00374		31691811	10.1093/hmg/ddz253	Hall et al Hum Mol Genet	BRAIN
CDH3	P22223	1762	TRANS	BIP_PGC3_noukb	BOTH	+,+	0.820013	0.568644	0.820013	DECODE	metap	1.03751	3873.04	SCZ.Clozuk.2018	CDH3	Transcriptome	BRAIN	TWAS	PsychENCODE	FUSION	-2.40749		0.0161		30545856	10.1126/science.aat8127	Gandal et all science	BRAIN
CDH3	P22223	1762	TRANS	BIP_PGC3_noukb	BOTH	+,+	0.820013	0.568644	0.820013	DECODE	metap	1.03751	3873.04	BD.PGC.ruderferCell2018	CDH3	Transcriptome	BRAIN	TWAS	PsychENCODE	FUSION	-0.61632		0.537683		30545856	10.1126/science.aat8127	Gandal et all science	BRAIN
CDH3	P22223	1762	TRANS	BIP_PGC3_noukb	BOTH	+,+	0.820013	0.568644	0.820013	DECODE	metap	1.03751	3873.04	Depression Howard et all	CDH3	Proteiome	BRAIN	PWAS	ROS/MAP	FUSION	-1.28328		0.199		33846625	10.1038/s41593-021-00832-6	Wingo Nat Neurosci	BRAIN
CDH3	P22223	1762	TRANS	Cognition_Meta	BOTH	+,+	0.234281	0.103959	0.595984	UKBB_PPP	DECODE	0.522941	708.062	SCZ_PGC3	CDH3	Transcriptome	DLPFC	MR	CMC+GTEX	MendelianRandomization			0.311996		35460606	10.1016/j.ajhg.2022.04.004	Jiang eet all Am J Hum Genet	BRAIN
CDH3	P22223	1762	TRANS	Cognition_Meta	BOTH	+,+	0.234281	0.103959	0.595984	UKBB_PPP	DECODE	0.522941	708.062	SCZ_PGC3	CDH3	Transcriptome	DLPFC	MR	CMC+GTEX	MendelianRandomization			0.145575		35460606	10.1016/j.ajhg.2022.04.004	Jiang eet all Am J Hum Genet	BRAIN
CDH3	P22223	1762	TRANS	Cognition_Meta	BOTH	+,+	0.234281	0.103959	0.595984	UKBB_PPP	DECODE	0.522941	708.062	SCZ_PGC3	CDH3	Transcriptome	DLPFC	MR	CMC+GTEX	MendelianRandomization			9.62563e-12		35460606	10.1016/j.ajhg.2022.04.004	Jiang eet all Am J Hum Genet	BRAIN
CDH3	P22223	1762	TRANS	Cognition_Meta	BOTH	+,+	0.234281	0.103959	0.595984	UKBB_PPP	DECODE	0.522941	708.062	SCZ_PGC3	CDH3	Transcriptome	DLPFC	MR	CMC+GTEX	EMIC			0.0395531		35460606	10.1016/j.ajhg.2022.04.004	Jiang eet all Am J Hum Genet	BRAIN
CDH3	P22223	1762	TRANS	Cognition_Meta	BOTH	+,+	0.234281	0.103959	0.595984	UKBB_PPP	DECODE	0.522941	708.062	BIP_2019_Stahl_etall	CDH3	Transcriptome	DLPFC	MR	CMC+GTEX	MendelianRandomization			0.704009		35460606	10.1016/j.ajhg.2022.04.004	Jiang eet all Am J Hum Genet	BRAIN
CDH3	P22223	1762	TRANS	Cognition_Meta	BOTH	+,+	0.234281	0.103959	0.595984	UKBB_PPP	DECODE	0.522941	708.062	BIP_2019_Stahl_etall	CDH3	Transcriptome	DLPFC	MR	CMC+GTEX	MendelianRandomization			0.553623		35460606	10.1016/j.ajhg.2022.04.004	Jiang eet all Am J Hum Genet	BRAIN
CDH3	P22223	1762	TRANS	Cognition_Meta	BOTH	+,+	0.234281	0.103959	0.595984	UKBB_PPP	DECODE	0.522941	708.062	BIP_2019_Stahl_etall	CDH3	Transcriptome	DLPFC	MR	CMC+GTEX	MendelianRandomization			0.00421488		35460606	10.1016/j.ajhg.2022.04.004	Jiang eet all Am J Hum Genet	BRAIN
CDH3	P22223	1762	TRANS	Cognition_Meta	BOTH	+,+	0.234281	0.103959	0.595984	UKBB_PPP	DECODE	0.522941	708.062	BIP_2019_Stahl_etall	CDH3	Transcriptome	DLPFC	MR	CMC+GTEX	EMIC			0.808501		35460606	10.1016/j.ajhg.2022.04.004	Jiang eet all Am J Hum Genet	BRAIN
CDH3	P22223	1762	TRANS	Cognition_Meta	BOTH	+,+	0.234281	0.103959	0.595984	UKBB_PPP	DECODE	0.522941	708.062	SCZ_PGC3	CDH3	Transcriptome	DLPFC	SMR	CMC+GTEX	SMR	-0.0553747	0.0256708	0.0309972		35460606	10.1016/j.ajhg.2022.04.004	Jiang eet all Am J Hum Genet	BRAIN
CDH3	P22223	1762	TRANS	Cognition_Meta	BOTH	+,+	0.234281	0.103959	0.595984	UKBB_PPP	DECODE	0.522941	708.062	SCZ_PGC3	CDH3	Transcriptome_Transcriptlvel	DLPFC	SMR	CMC+GTEX	SMR	-0.0608117	0.029181	0.0371648		35460606	10.1016/j.ajhg.2022.04.004	Jiang eet all Am J Hum Genet	BRAIN
CDH3	P22223	1762	TRANS	Cognition_Meta	BOTH	+,+	0.234281	0.103959	0.595984	UKBB_PPP	DECODE	0.522941	708.062	SCZ.Clozuk.2018	CDH3	Transcriptome	BRAIN	SMR	PsychENCODE	SMR	-0.0542968	0.025062	0.0303		30545856	10.1126/science.aat8127	Gandal et all science	BRAIN
CDH3	P22223	1762	TRANS	Cognition_Meta	BOTH	+,+	0.234281	0.103959	0.595984	UKBB_PPP	DECODE	0.522941	708.062	BD.PGC.ruderferCell2018	CDH3	Transcriptome	BRAIN	SMR	PsychENCODE	SMR	-0.0481231	0.0377974	0.202953		30545856	10.1126/science.aat8127	Gandal et all science	BRAIN
CDH3	P22223	1762	TRANS	Cognition_Meta	BOTH	+,+	0.234281	0.103959	0.595984	UKBB_PPP	DECODE	0.522941	708.062	MDD	CDH3	Proteiome	BRAIN	SMR	BrainMeta	SMR	-0.0141084	0.010259	0.169064		37415601	10.3389/fgene.2023.1191264	Gedik et all Front Genet	BRAIN
CDH3	P22223	1762	TRANS	Cognition_Meta	BOTH	+,+	0.234281	0.103959	0.595984	UKBB_PPP	DECODE	0.522941	708.062	BIP	CDH3	Proteiome	BRAIN	SMR	BrainMeta	SMR	0.0152606	0.0222477	0.492751		37415601	10.3389/fgene.2023.1191264	Gedik et all Front Genet	BRAIN
CDH3	P22223	1762	TRANS	Cognition_Meta	BOTH	+,+	0.234281	0.103959	0.595984	UKBB_PPP	DECODE	0.522941	708.062	SCZ	CDH3	Proteiome	BRAIN	SMR	BrainMeta	SMR	-0.0208328	0.019062	0.274438		37415601	10.3389/fgene.2023.1191264	Gedik et all Front Genet	BRAIN
CDH3	P22223	1762	TRANS	Cognition_Meta	BOTH	+,+	0.234281	0.103959	0.595984	UKBB_PPP	DECODE	0.522941	708.062	SCZ	CDH3	Transcriptome	BRAIN_DLPFC	TWAS	CMC	FUSION	-2.8989		0.00374		31691811	10.1093/hmg/ddz253	Hall et al Hum Mol Genet	BRAIN
CDH3	P22223	1762	TRANS	Cognition_Meta	BOTH	+,+	0.234281	0.103959	0.595984	UKBB_PPP	DECODE	0.522941	708.062	SCZ.Clozuk.2018	CDH3	Transcriptome	BRAIN	TWAS	PsychENCODE	FUSION	-2.40749		0.0161		30545856	10.1126/science.aat8127	Gandal et all science	BRAIN
CDH3	P22223	1762	TRANS	Cognition_Meta	BOTH	+,+	0.234281	0.103959	0.595984	UKBB_PPP	DECODE	0.522941	708.062	BD.PGC.ruderferCell2018	CDH3	Transcriptome	BRAIN	TWAS	PsychENCODE	FUSION	-0.61632		0.537683		30545856	10.1126/science.aat8127	Gandal et all science	BRAIN
CDH3	P22223	1762	TRANS	Cognition_Meta	BOTH	+,+	0.234281	0.103959	0.595984	UKBB_PPP	DECODE	0.522941	708.062	Depression Howard et all	CDH3	Proteiome	BRAIN	PWAS	ROS/MAP	FUSION	-1.28328		0.199		33846625	10.1038/s41593-021-00832-6	Wingo Nat Neurosci	BRAIN
CDH3	P22223	1762	TRANS	Depression_iPSYCH_2023	BOTH	+,+	0.908587	0.699896	0.908587	DECODE	metap	1.39794	4766.99	SCZ_PGC3	CDH3	Transcriptome	DLPFC	MR	CMC+GTEX	MendelianRandomization			0.311996		35460606	10.1016/j.ajhg.2022.04.004	Jiang eet all Am J Hum Genet	BRAIN
CDH3	P22223	1762	TRANS	Depression_iPSYCH_2023	BOTH	+,+	0.908587	0.699896	0.908587	DECODE	metap	1.39794	4766.99	SCZ_PGC3	CDH3	Transcriptome	DLPFC	MR	CMC+GTEX	MendelianRandomization			0.145575		35460606	10.1016/j.ajhg.2022.04.004	Jiang eet all Am J Hum Genet	BRAIN
CDH3	P22223	1762	TRANS	Depression_iPSYCH_2023	BOTH	+,+	0.908587	0.699896	0.908587	DECODE	metap	1.39794	4766.99	SCZ_PGC3	CDH3	Transcriptome	DLPFC	MR	CMC+GTEX	MendelianRandomization			9.62563e-12		35460606	10.1016/j.ajhg.2022.04.004	Jiang eet all Am J Hum Genet	BRAIN
CDH3	P22223	1762	TRANS	Depression_iPSYCH_2023	BOTH	+,+	0.908587	0.699896	0.908587	DECODE	metap	1.39794	4766.99	SCZ_PGC3	CDH3	Transcriptome	DLPFC	MR	CMC+GTEX	EMIC			0.0395531		35460606	10.1016/j.ajhg.2022.04.004	Jiang eet all Am J Hum Genet	BRAIN
CDH3	P22223	1762	TRANS	Depression_iPSYCH_2023	BOTH	+,+	0.908587	0.699896	0.908587	DECODE	metap	1.39794	4766.99	BIP_2019_Stahl_etall	CDH3	Transcriptome	DLPFC	MR	CMC+GTEX	MendelianRandomization			0.704009		35460606	10.1016/j.ajhg.2022.04.004	Jiang eet all Am J Hum Genet	BRAIN
CDH3	P22223	1762	TRANS	Depression_iPSYCH_2023	BOTH	+,+	0.908587	0.699896	0.908587	DECODE	metap	1.39794	4766.99	BIP_2019_Stahl_etall	CDH3	Transcriptome	DLPFC	MR	CMC+GTEX	MendelianRandomization			0.553623		35460606	10.1016/j.ajhg.2022.04.004	Jiang eet all Am J Hum Genet	BRAIN
CDH3	P22223	1762	TRANS	Depression_iPSYCH_2023	BOTH	+,+	0.908587	0.699896	0.908587	DECODE	metap	1.39794	4766.99	BIP_2019_Stahl_etall	CDH3	Transcriptome	DLPFC	MR	CMC+GTEX	MendelianRandomization			0.00421488		35460606	10.1016/j.ajhg.2022.04.004	Jiang eet all Am J Hum Genet	BRAIN
CDH3	P22223	1762	TRANS	Depression_iPSYCH_2023	BOTH	+,+	0.908587	0.699896	0.908587	DECODE	metap	1.39794	4766.99	BIP_2019_Stahl_etall	CDH3	Transcriptome	DLPFC	MR	CMC+GTEX	EMIC			0.808501		35460606	10.1016/j.ajhg.2022.04.004	Jiang eet all Am J Hum Genet	BRAIN
CDH3	P22223	1762	TRANS	Depression_iPSYCH_2023	BOTH	+,+	0.908587	0.699896	0.908587	DECODE	metap	1.39794	4766.99	SCZ_PGC3	CDH3	Transcriptome	DLPFC	SMR	CMC+GTEX	SMR	-0.0553747	0.0256708	0.0309972		35460606	10.1016/j.ajhg.2022.04.004	Jiang eet all Am J Hum Genet	BRAIN
CDH3	P22223	1762	TRANS	Depression_iPSYCH_2023	BOTH	+,+	0.908587	0.699896	0.908587	DECODE	metap	1.39794	4766.99	SCZ_PGC3	CDH3	Transcriptome_Transcriptlvel	DLPFC	SMR	CMC+GTEX	SMR	-0.0608117	0.029181	0.0371648		35460606	10.1016/j.ajhg.2022.04.004	Jiang eet all Am J Hum Genet	BRAIN
CDH3	P22223	1762	TRANS	Depression_iPSYCH_2023	BOTH	+,+	0.908587	0.699896	0.908587	DECODE	metap	1.39794	4766.99	SCZ.Clozuk.2018	CDH3	Transcriptome	BRAIN	SMR	PsychENCODE	SMR	-0.0542968	0.025062	0.0303		30545856	10.1126/science.aat8127	Gandal et all science	BRAIN
CDH3	P22223	1762	TRANS	Depression_iPSYCH_2023	BOTH	+,+	0.908587	0.699896	0.908587	DECODE	metap	1.39794	4766.99	BD.PGC.ruderferCell2018	CDH3	Transcriptome	BRAIN	SMR	PsychENCODE	SMR	-0.0481231	0.0377974	0.202953		30545856	10.1126/science.aat8127	Gandal et all science	BRAIN
CDH3	P22223	1762	TRANS	Depression_iPSYCH_2023	BOTH	+,+	0.908587	0.699896	0.908587	DECODE	metap	1.39794	4766.99	MDD	CDH3	Proteiome	BRAIN	SMR	BrainMeta	SMR	-0.0141084	0.010259	0.169064		37415601	10.3389/fgene.2023.1191264	Gedik et all Front Genet	BRAIN
CDH3	P22223	1762	TRANS	Depression_iPSYCH_2023	BOTH	+,+	0.908587	0.699896	0.908587	DECODE	metap	1.39794	4766.99	BIP	CDH3	Proteiome	BRAIN	SMR	BrainMeta	SMR	0.0152606	0.0222477	0.492751		37415601	10.3389/fgene.2023.1191264	Gedik et all Front Genet	BRAIN
CDH3	P22223	1762	TRANS	Depression_iPSYCH_2023	BOTH	+,+	0.908587	0.699896	0.908587	DECODE	metap	1.39794	4766.99	SCZ	CDH3	Proteiome	BRAIN	SMR	BrainMeta	SMR	-0.0208328	0.019062	0.274438		37415601	10.3389/fgene.2023.1191264	Gedik et all Front Genet	BRAIN
CDH3	P22223	1762	TRANS	Depression_iPSYCH_2023	BOTH	+,+	0.908587	0.699896	0.908587	DECODE	metap	1.39794	4766.99	SCZ	CDH3	Transcriptome	BRAIN_DLPFC	TWAS	CMC	FUSION	-2.8989		0.00374		31691811	10.1093/hmg/ddz253	Hall et al Hum Mol Genet	BRAIN
CDH3	P22223	1762	TRANS	Depression_iPSYCH_2023	BOTH	+,+	0.908587	0.699896	0.908587	DECODE	metap	1.39794	4766.99	SCZ.Clozuk.2018	CDH3	Transcriptome	BRAIN	TWAS	PsychENCODE	FUSION	-2.40749		0.0161		30545856	10.1126/science.aat8127	Gandal et all science	BRAIN
CDH3	P22223	1762	TRANS	Depression_iPSYCH_2023	BOTH	+,+	0.908587	0.699896	0.908587	DECODE	metap	1.39794	4766.99	BD.PGC.ruderferCell2018	CDH3	Transcriptome	BRAIN	TWAS	PsychENCODE	FUSION	-0.61632		0.537683		30545856	10.1126/science.aat8127	Gandal et all science	BRAIN
CDH3	P22223	1762	TRANS	Depression_iPSYCH_2023	BOTH	+,+	0.908587	0.699896	0.908587	DECODE	metap	1.39794	4766.99	Depression Howard et all	CDH3	Proteiome	BRAIN	PWAS	ROS/MAP	FUSION	-1.28328		0.199		33846625	10.1038/s41593-021-00832-6	Wingo Nat Neurosci	BRAIN
CDH3	P22223	1762	TRANS	PGC3_SCZ_NoUKB	BOTH	+,+	0.927972	0.738451	0.927972	DECODE	metap	1.22763	5029.59	SCZ_PGC3	CDH3	Transcriptome	DLPFC	MR	CMC+GTEX	MendelianRandomization			0.311996		35460606	10.1016/j.ajhg.2022.04.004	Jiang eet all Am J Hum Genet	BRAIN
CDH3	P22223	1762	TRANS	PGC3_SCZ_NoUKB	BOTH	+,+	0.927972	0.738451	0.927972	DECODE	metap	1.22763	5029.59	SCZ_PGC3	CDH3	Transcriptome	DLPFC	MR	CMC+GTEX	MendelianRandomization			0.145575		35460606	10.1016/j.ajhg.2022.04.004	Jiang eet all Am J Hum Genet	BRAIN
CDH3	P22223	1762	TRANS	PGC3_SCZ_NoUKB	BOTH	+,+	0.927972	0.738451	0.927972	DECODE	metap	1.22763	5029.59	SCZ_PGC3	CDH3	Transcriptome	DLPFC	MR	CMC+GTEX	MendelianRandomization			9.62563e-12		35460606	10.1016/j.ajhg.2022.04.004	Jiang eet all Am J Hum Genet	BRAIN
CDH3	P22223	1762	TRANS	PGC3_SCZ_NoUKB	BOTH	+,+	0.927972	0.738451	0.927972	DECODE	metap	1.22763	5029.59	SCZ_PGC3	CDH3	Transcriptome	DLPFC	MR	CMC+GTEX	EMIC			0.0395531		35460606	10.1016/j.ajhg.2022.04.004	Jiang eet all Am J Hum Genet	BRAIN
CDH3	P22223	1762	TRANS	PGC3_SCZ_NoUKB	BOTH	+,+	0.927972	0.738451	0.927972	DECODE	metap	1.22763	5029.59	BIP_2019_Stahl_etall	CDH3	Transcriptome	DLPFC	MR	CMC+GTEX	MendelianRandomization			0.704009		35460606	10.1016/j.ajhg.2022.04.004	Jiang eet all Am J Hum Genet	BRAIN
CDH3	P22223	1762	TRANS	PGC3_SCZ_NoUKB	BOTH	+,+	0.927972	0.738451	0.927972	DECODE	metap	1.22763	5029.59	BIP_2019_Stahl_etall	CDH3	Transcriptome	DLPFC	MR	CMC+GTEX	MendelianRandomization			0.553623		35460606	10.1016/j.ajhg.2022.04.004	Jiang eet all Am J Hum Genet	BRAIN
CDH3	P22223	1762	TRANS	PGC3_SCZ_NoUKB	BOTH	+,+	0.927972	0.738451	0.927972	DECODE	metap	1.22763	5029.59	BIP_2019_Stahl_etall	CDH3	Transcriptome	DLPFC	MR	CMC+GTEX	MendelianRandomization			0.00421488		35460606	10.1016/j.ajhg.2022.04.004	Jiang eet all Am J Hum Genet	BRAIN
CDH3	P22223	1762	TRANS	PGC3_SCZ_NoUKB	BOTH	+,+	0.927972	0.738451	0.927972	DECODE	metap	1.22763	5029.59	BIP_2019_Stahl_etall	CDH3	Transcriptome	DLPFC	MR	CMC+GTEX	EMIC			0.808501		35460606	10.1016/j.ajhg.2022.04.004	Jiang eet all Am J Hum Genet	BRAIN
CDH3	P22223	1762	TRANS	PGC3_SCZ_NoUKB	BOTH	+,+	0.927972	0.738451	0.927972	DECODE	metap	1.22763	5029.59	SCZ_PGC3	CDH3	Transcriptome	DLPFC	SMR	CMC+GTEX	SMR	-0.0553747	0.0256708	0.0309972		35460606	10.1016/j.ajhg.2022.04.004	Jiang eet all Am J Hum Genet	BRAIN
CDH3	P22223	1762	TRANS	PGC3_SCZ_NoUKB	BOTH	+,+	0.927972	0.738451	0.927972	DECODE	metap	1.22763	5029.59	SCZ_PGC3	CDH3	Transcriptome_Transcriptlvel	DLPFC	SMR	CMC+GTEX	SMR	-0.0608117	0.029181	0.0371648		35460606	10.1016/j.ajhg.2022.04.004	Jiang eet all Am J Hum Genet	BRAIN
CDH3	P22223	1762	TRANS	PGC3_SCZ_NoUKB	BOTH	+,+	0.927972	0.738451	0.927972	DECODE	metap	1.22763	5029.59	SCZ.Clozuk.2018	CDH3	Transcriptome	BRAIN	SMR	PsychENCODE	SMR	-0.0542968	0.025062	0.0303		30545856	10.1126/science.aat8127	Gandal et all science	BRAIN
CDH3	P22223	1762	TRANS	PGC3_SCZ_NoUKB	BOTH	+,+	0.927972	0.738451	0.927972	DECODE	metap	1.22763	5029.59	BD.PGC.ruderferCell2018	CDH3	Transcriptome	BRAIN	SMR	PsychENCODE	SMR	-0.0481231	0.0377974	0.202953		30545856	10.1126/science.aat8127	Gandal et all science	BRAIN
CDH3	P22223	1762	TRANS	PGC3_SCZ_NoUKB	BOTH	+,+	0.927972	0.738451	0.927972	DECODE	metap	1.22763	5029.59	MDD	CDH3	Proteiome	BRAIN	SMR	BrainMeta	SMR	-0.0141084	0.010259	0.169064		37415601	10.3389/fgene.2023.1191264	Gedik et all Front Genet	BRAIN
CDH3	P22223	1762	TRANS	PGC3_SCZ_NoUKB	BOTH	+,+	0.927972	0.738451	0.927972	DECODE	metap	1.22763	5029.59	BIP	CDH3	Proteiome	BRAIN	SMR	BrainMeta	SMR	0.0152606	0.0222477	0.492751		37415601	10.3389/fgene.2023.1191264	Gedik et all Front Genet	BRAIN
CDH3	P22223	1762	TRANS	PGC3_SCZ_NoUKB	BOTH	+,+	0.927972	0.738451	0.927972	DECODE	metap	1.22763	5029.59	SCZ	CDH3	Proteiome	BRAIN	SMR	BrainMeta	SMR	-0.0208328	0.019062	0.274438		37415601	10.3389/fgene.2023.1191264	Gedik et all Front Genet	BRAIN
CDH3	P22223	1762	TRANS	PGC3_SCZ_NoUKB	BOTH	+,+	0.927972	0.738451	0.927972	DECODE	metap	1.22763	5029.59	SCZ	CDH3	Transcriptome	BRAIN_DLPFC	TWAS	CMC	FUSION	-2.8989		0.00374		31691811	10.1093/hmg/ddz253	Hall et al Hum Mol Genet	BRAIN
CDH3	P22223	1762	TRANS	PGC3_SCZ_NoUKB	BOTH	+,+	0.927972	0.738451	0.927972	DECODE	metap	1.22763	5029.59	SCZ.Clozuk.2018	CDH3	Transcriptome	BRAIN	TWAS	PsychENCODE	FUSION	-2.40749		0.0161		30545856	10.1126/science.aat8127	Gandal et all science	BRAIN
CDH3	P22223	1762	TRANS	PGC3_SCZ_NoUKB	BOTH	+,+	0.927972	0.738451	0.927972	DECODE	metap	1.22763	5029.59	BD.PGC.ruderferCell2018	CDH3	Transcriptome	BRAIN	TWAS	PsychENCODE	FUSION	-0.61632		0.537683		30545856	10.1126/science.aat8127	Gandal et all science	BRAIN
CDH3	P22223	1762	TRANS	PGC3_SCZ_NoUKB	BOTH	+,+	0.927972	0.738451	0.927972	DECODE	metap	1.22763	5029.59	Depression Howard et all	CDH3	Proteiome	BRAIN	PWAS	ROS/MAP	FUSION	-1.28328		0.199		33846625	10.1038/s41593-021-00832-6	Wingo Nat Neurosci	BRAIN
CDH5	P33151	1764	CIS	BIP_PGC3_noukb	BOTH	+,+	0.345627	0.251326	0.424833	DECODE	UKBB_PPP	0.891326	939.458	SCZ	CDH5	Proteome	PLASMA	MR	deCODE	TwoSampleMR	-0.0530959	0.0531148	0.317482		37085628	10.1007/s00439-023-02562-0	Dang et al Human Genetics	BLOOD
CDH5	P33151	1764	CIS	BIP_PGC3_noukb	BOTH	+,+	0.345627	0.251326	0.424833	DECODE	UKBB_PPP	0.891326	939.458	BIP	CDH5	Proteome	PLASMA	MR	deCODE	TwoSampleMR	0.0773727	0.0655738	0.238026		37085628	10.1007/s00439-023-02562-0	Dang et al Human Genetics	BLOOD
CDH5	P33151	1764	CIS	BIP_PGC3_noukb	BOTH	+,+	0.345627	0.251326	0.424833	DECODE	UKBB_PPP	0.891326	939.458	MDD	CDH5	Proteome	PLASMA	MR	deCODE	TwoSampleMR	-0.0769241	0.0245657	0.00174		37085628	10.1007/s00439-023-02562-0	Dang et al Human Genetics	BLOOD
CDH5	P33151	1764	CIS	BIP_PGC3_noukb	BOTH	+,+	0.345627	0.251326	0.424833	DECODE	UKBB_PPP	0.891326	939.458	Bipolar disorder	CDH5	Proteome	PLASMA	MR	FENLAND	TwoSampleMR	0.0796816	0.0540107	0.140134		36280454	https://doi.org/10.1016/j.biopsych.2022.08.015	Lu et al Biol Psychiatry	BLOOD
CDH5	P33151	1764	CIS	BIP_PGC3_noukb	BOTH	+,+	0.345627	0.251326	0.424833	DECODE	UKBB_PPP	0.891326	939.458	Major depressive disorder	CDH5	Proteome	PLASMA	MR	FENLAND	TwoSampleMR	-0.044385	0.0251337	0.077403		36280454	https://doi.org/10.1016/j.biopsych.2022.08.015	Lu et al Biol Psychiatry	BLOOD
CDH5	P33151	1764	CIS	BIP_PGC3_noukb	BOTH	+,+	0.345627	0.251326	0.424833	DECODE	UKBB_PPP	0.891326	939.458	Schizophrenia	CDH5	Proteome	PLASMA	MR	FENLAND	TwoSampleMR	-0.0513569	0.0454546	0.258539		36280454	https://doi.org/10.1016/j.biopsych.2022.08.015	Lu et al Biol Psychiatry	BLOOD
CDH5	P33151	1764	CIS	BIP_PGC3_noukb	BOTH	+,+	0.345627	0.251326	0.424833	DECODE	UKBB_PPP	0.891326	939.458	SCZ_PGC3	CDH5	Transcriptome	DLPFC	SMR	CMC+GTEX	SMR	-0.0503992	0.0527979	0.339796		35460606	10.1016/j.ajhg.2022.04.004	Jiang eet all Am J Hum Genet	BRAIN
CDH5	P33151	1764	CIS	BIP_PGC3_noukb	BOTH	+,+	0.345627	0.251326	0.424833	DECODE	UKBB_PPP	0.891326	939.458	SCZ	CDH5	Proteiome	BLOOD	SMR	deCODE	SMR	-0.0699981	0.0552255	0.204978		37415601	10.3389/fgene.2023.1191264	Gedik et all Front Genet	BLOOD
CDH5	P33151	1764	CIS	BIP_PGC3_noukb	BOTH	+,+	0.345627	0.251326	0.424833	DECODE	UKBB_PPP	0.891326	939.458	MDD	CDH5	Proteiome	BLOOD	SMR	deCODE	SMR	-0.0498361	0.0302966	0.0999828		37415601	10.3389/fgene.2023.1191264	Gedik et all Front Genet	BLOOD
CDH5	P33151	1764	CIS	BIP_PGC3_noukb	BOTH	+,+	0.345627	0.251326	0.424833	DECODE	UKBB_PPP	0.891326	939.458	BIP	CDH5	Proteiome	BLOOD	SMR	deCODE	SMR	0.0773727	0.0657211	0.23908		37415601	10.3389/fgene.2023.1191264	Gedik et all Front Genet	BLOOD
CDH5	P33151	1764	TRANS	BIP_PGC3_noukb	BOTH	-,-	0.341843	0.194567	0.540103	UKBB_PPP	DECODE	0.513643	1325.2	SCZ	CDH5	Proteome	PLASMA	MR	deCODE	TwoSampleMR	-0.0530959	0.0531148	0.317482		37085628	10.1007/s00439-023-02562-0	Dang et al Human Genetics	BLOOD
CDH5	P33151	1764	TRANS	BIP_PGC3_noukb	BOTH	-,-	0.341843	0.194567	0.540103	UKBB_PPP	DECODE	0.513643	1325.2	BIP	CDH5	Proteome	PLASMA	MR	deCODE	TwoSampleMR	0.0773727	0.0655738	0.238026		37085628	10.1007/s00439-023-02562-0	Dang et al Human Genetics	BLOOD
CDH5	P33151	1764	TRANS	BIP_PGC3_noukb	BOTH	-,-	0.341843	0.194567	0.540103	UKBB_PPP	DECODE	0.513643	1325.2	MDD	CDH5	Proteome	PLASMA	MR	deCODE	TwoSampleMR	-0.0769241	0.0245657	0.00174		37085628	10.1007/s00439-023-02562-0	Dang et al Human Genetics	BLOOD
CDH5	P33151	1764	TRANS	BIP_PGC3_noukb	BOTH	-,-	0.341843	0.194567	0.540103	UKBB_PPP	DECODE	0.513643	1325.2	Bipolar disorder	CDH5	Proteome	PLASMA	MR	FENLAND	TwoSampleMR	0.0796816	0.0540107	0.140134		36280454	https://doi.org/10.1016/j.biopsych.2022.08.015	Lu et al Biol Psychiatry	BLOOD
CDH5	P33151	1764	TRANS	BIP_PGC3_noukb	BOTH	-,-	0.341843	0.194567	0.540103	UKBB_PPP	DECODE	0.513643	1325.2	Major depressive disorder	CDH5	Proteome	PLASMA	MR	FENLAND	TwoSampleMR	-0.044385	0.0251337	0.077403		36280454	https://doi.org/10.1016/j.biopsych.2022.08.015	Lu et al Biol Psychiatry	BLOOD
CDH5	P33151	1764	TRANS	BIP_PGC3_noukb	BOTH	-,-	0.341843	0.194567	0.540103	UKBB_PPP	DECODE	0.513643	1325.2	Schizophrenia	CDH5	Proteome	PLASMA	MR	FENLAND	TwoSampleMR	-0.0513569	0.0454546	0.258539		36280454	https://doi.org/10.1016/j.biopsych.2022.08.015	Lu et al Biol Psychiatry	BLOOD
CDH5	P33151	1764	TRANS	BIP_PGC3_noukb	BOTH	-,-	0.341843	0.194567	0.540103	UKBB_PPP	DECODE	0.513643	1325.2	SCZ_PGC3	CDH5	Transcriptome	DLPFC	SMR	CMC+GTEX	SMR	-0.0503992	0.0527979	0.339796		35460606	10.1016/j.ajhg.2022.04.004	Jiang eet all Am J Hum Genet	BRAIN
CDH5	P33151	1764	TRANS	BIP_PGC3_noukb	BOTH	-,-	0.341843	0.194567	0.540103	UKBB_PPP	DECODE	0.513643	1325.2	SCZ	CDH5	Proteiome	BLOOD	SMR	deCODE	SMR	-0.0699981	0.0552255	0.204978		37415601	10.3389/fgene.2023.1191264	Gedik et all Front Genet	BLOOD
CDH5	P33151	1764	TRANS	BIP_PGC3_noukb	BOTH	-,-	0.341843	0.194567	0.540103	UKBB_PPP	DECODE	0.513643	1325.2	MDD	CDH5	Proteiome	BLOOD	SMR	deCODE	SMR	-0.0498361	0.0302966	0.0999828		37415601	10.3389/fgene.2023.1191264	Gedik et all Front Genet	BLOOD
CDH5	P33151	1764	TRANS	BIP_PGC3_noukb	BOTH	-,-	0.341843	0.194567	0.540103	UKBB_PPP	DECODE	0.513643	1325.2	BIP	CDH5	Proteiome	BLOOD	SMR	deCODE	SMR	0.0773727	0.0657211	0.23908		37415601	10.3389/fgene.2023.1191264	Gedik et all Front Genet	BLOOD
CDH5	P33151	1764	TRANS	Depression_iPSYCH_2023	BOTH	-,-	0.610995	0.392457	0.663922	UKBB_PPP	DECODE	1.56409	2673.03	SCZ	CDH5	Proteome	PLASMA	MR	deCODE	TwoSampleMR	-0.0530959	0.0531148	0.317482		37085628	10.1007/s00439-023-02562-0	Dang et al Human Genetics	BLOOD
CDH5	P33151	1764	TRANS	Depression_iPSYCH_2023	BOTH	-,-	0.610995	0.392457	0.663922	UKBB_PPP	DECODE	1.56409	2673.03	BIP	CDH5	Proteome	PLASMA	MR	deCODE	TwoSampleMR	0.0773727	0.0655738	0.238026		37085628	10.1007/s00439-023-02562-0	Dang et al Human Genetics	BLOOD
CDH5	P33151	1764	TRANS	Depression_iPSYCH_2023	BOTH	-,-	0.610995	0.392457	0.663922	UKBB_PPP	DECODE	1.56409	2673.03	MDD	CDH5	Proteome	PLASMA	MR	deCODE	TwoSampleMR	-0.0769241	0.0245657	0.00174		37085628	10.1007/s00439-023-02562-0	Dang et al Human Genetics	BLOOD
CDH5	P33151	1764	TRANS	Depression_iPSYCH_2023	BOTH	-,-	0.610995	0.392457	0.663922	UKBB_PPP	DECODE	1.56409	2673.03	Bipolar disorder	CDH5	Proteome	PLASMA	MR	FENLAND	TwoSampleMR	0.0796816	0.0540107	0.140134		36280454	https://doi.org/10.1016/j.biopsych.2022.08.015	Lu et al Biol Psychiatry	BLOOD
CDH5	P33151	1764	TRANS	Depression_iPSYCH_2023	BOTH	-,-	0.610995	0.392457	0.663922	UKBB_PPP	DECODE	1.56409	2673.03	Major depressive disorder	CDH5	Proteome	PLASMA	MR	FENLAND	TwoSampleMR	-0.044385	0.0251337	0.077403		36280454	https://doi.org/10.1016/j.biopsych.2022.08.015	Lu et al Biol Psychiatry	BLOOD
CDH5	P33151	1764	TRANS	Depression_iPSYCH_2023	BOTH	-,-	0.610995	0.392457	0.663922	UKBB_PPP	DECODE	1.56409	2673.03	Schizophrenia	CDH5	Proteome	PLASMA	MR	FENLAND	TwoSampleMR	-0.0513569	0.0454546	0.258539		36280454	https://doi.org/10.1016/j.biopsych.2022.08.015	Lu et al Biol Psychiatry	BLOOD
CDH5	P33151	1764	TRANS	Depression_iPSYCH_2023	BOTH	-,-	0.610995	0.392457	0.663922	UKBB_PPP	DECODE	1.56409	2673.03	SCZ_PGC3	CDH5	Transcriptome	DLPFC	SMR	CMC+GTEX	SMR	-0.0503992	0.0527979	0.339796		35460606	10.1016/j.ajhg.2022.04.004	Jiang eet all Am J Hum Genet	BRAIN
CDH5	P33151	1764	TRANS	Depression_iPSYCH_2023	BOTH	-,-	0.610995	0.392457	0.663922	UKBB_PPP	DECODE	1.56409	2673.03	SCZ	CDH5	Proteiome	BLOOD	SMR	deCODE	SMR	-0.0699981	0.0552255	0.204978		37415601	10.3389/fgene.2023.1191264	Gedik et all Front Genet	BLOOD
CDH5	P33151	1764	TRANS	Depression_iPSYCH_2023	BOTH	-,-	0.610995	0.392457	0.663922	UKBB_PPP	DECODE	1.56409	2673.03	MDD	CDH5	Proteiome	BLOOD	SMR	deCODE	SMR	-0.0498361	0.0302966	0.0999828		37415601	10.3389/fgene.2023.1191264	Gedik et all Front Genet	BLOOD
CDH5	P33151	1764	TRANS	Depression_iPSYCH_2023	BOTH	-,-	0.610995	0.392457	0.663922	UKBB_PPP	DECODE	1.56409	2673.03	BIP	CDH5	Proteiome	BLOOD	SMR	deCODE	SMR	0.0773727	0.0657211	0.23908		37415601	10.3389/fgene.2023.1191264	Gedik et all Front Genet	BLOOD
CDH6	P55285	1765	CIS	BIP_PGC3_noukb	UKBB-PPP_Specific	NA,+		0.243975	0.243975	UKBB_PPP	UKBB_PPP	0.883699	911.977	Deepression_Wray_tall	CDH6	Transcriptome	BRAIN DLPFC	MR	PsychENCODE	TwoSampleMR	0.01	0.02	0.5		35296807	10.1038/s41380-022-01507-9	Deng et all Mol Psychiatry	BRAIN
CDH6	P55285	1765	CIS	BIP_PGC3_noukb	UKBB-PPP_Specific	NA,+		0.243975	0.243975	UKBB_PPP	UKBB_PPP	0.883699	911.977	SCZ_PGC3	CDH6	Transcriptome_Transcriptlvel	DLPFC	SMR	CMC+GTEX	SMR	0.0405452	0.0394016	0.303468		35460606	10.1016/j.ajhg.2022.04.004	Jiang eet all Am J Hum Genet	BRAIN
CDH6	P55285	1765	CIS	BIP_PGC3_noukb	UKBB-PPP_Specific	NA,+		0.243975	0.243975	UKBB_PPP	UKBB_PPP	0.883699	911.977	SCZ.Clozuk.2018	CDH6	Transcriptome	BRAIN	SMR	PsychENCODE	SMR	0.017911	0.03644	0.623		30545856	10.1126/science.aat8127	Gandal et all science	BRAIN
CDH6	P55285	1765	CIS	BIP_PGC3_noukb	UKBB-PPP_Specific	NA,+		0.243975	0.243975	UKBB_PPP	UKBB_PPP	0.883699	911.977	BD.PGC.ruderferCell2018	CDH6	Transcriptome	BRAIN	SMR	PsychENCODE	SMR	0.114076	0.058823	0.0524646		30545856	10.1126/science.aat8127	Gandal et all science	BRAIN
CDH6	P55285	1765	CIS	BIP_PGC3_noukb	UKBB-PPP_Specific	NA,+		0.243975	0.243975	UKBB_PPP	UKBB_PPP	0.883699	911.977	Depression Howard et all	CDH6	Proteiome	BRAIN DPFC	SMR	ROS/MAP	SMR	0.103226	0.122796	0.400554		33846625	10.1038/s41593-021-00832-6	Wingo Nat Neurosci	BRAIN
CDH6	P55285	1765	CIS	BIP_PGC3_noukb	UKBB-PPP_Specific	NA,+		0.243975	0.243975	UKBB_PPP	UKBB_PPP	0.883699	911.977	MDD	CDH6	Proteiome	BRAIN	SMR	BrainMeta	SMR	0.0438038	0.0182053	0.016124		37415601	10.3389/fgene.2023.1191264	Gedik et all Front Genet	BRAIN
CDH6	P55285	1765	CIS	BIP_PGC3_noukb	UKBB-PPP_Specific	NA,+		0.243975	0.243975	UKBB_PPP	UKBB_PPP	0.883699	911.977	BIP	CDH6	Proteiome	BRAIN	SMR	BrainMeta	SMR	0.023182	0.0376038	0.537577		37415601	10.3389/fgene.2023.1191264	Gedik et all Front Genet	BRAIN
CDH6	P55285	1765	CIS	BIP_PGC3_noukb	UKBB-PPP_Specific	NA,+		0.243975	0.243975	UKBB_PPP	UKBB_PPP	0.883699	911.977	SCZ	CDH6	Proteiome	BRAIN	SMR	BrainMeta	SMR	0.00282055	0.0294907	0.923805		37415601	10.3389/fgene.2023.1191264	Gedik et all Front Genet	BRAIN
CDH6	P55285	1765	CIS	BIP_PGC3_noukb	UKBB-PPP_Specific	NA,+		0.243975	0.243975	UKBB_PPP	UKBB_PPP	0.883699	911.977	MDD	CDH6	Proteiome	BRAIN	SMR	Wingo et al., 2022, in 722 samples	SMR	0.0211082	0.0164478	0.199372		37415601	10.3389/fgene.2023.1191264	Gedik et all Front Genet	BRAIN
CDH6	P55285	1765	CIS	BIP_PGC3_noukb	UKBB-PPP_Specific	NA,+		0.243975	0.243975	UKBB_PPP	UKBB_PPP	0.883699	911.977	BIP	CDH6	Proteiome	BRAIN	SMR	Wingo et al., 2022, in 722 samples	SMR	0.00494352	0.034638	0.886512		37415601	10.3389/fgene.2023.1191264	Gedik et all Front Genet	BRAIN
CDH6	P55285	1765	CIS	BIP_PGC3_noukb	UKBB-PPP_Specific	NA,+		0.243975	0.243975	UKBB_PPP	UKBB_PPP	0.883699	911.977	SCZ	CDH6	Proteiome	BRAIN	SMR	Wingo et al., 2022, in 722 samples	SMR	0.0116262	0.0297311	0.695765		37415601	10.3389/fgene.2023.1191264	Gedik et all Front Genet	BRAIN
CDH6	P55285	1765	CIS	BIP_PGC3_noukb	UKBB-PPP_Specific	NA,+		0.243975	0.243975	UKBB_PPP	UKBB_PPP	0.883699	911.977	SCZ.Clozuk.2018	CDH6	Transcriptome	BRAIN	TWAS	PsychENCODE	FUSION	0.02211		0.982		30545856	10.1126/science.aat8127	Gandal et all science	BRAIN
CDH6	P55285	1765	CIS	BIP_PGC3_noukb	UKBB-PPP_Specific	NA,+		0.243975	0.243975	UKBB_PPP	UKBB_PPP	0.883699	911.977	BD.PGC.ruderferCell2018	CDH6	Transcriptome	BRAIN	TWAS	PsychENCODE	FUSION	2.19737		0.028		30545856	10.1126/science.aat8127	Gandal et all science	BRAIN
CDH6	P55285	1765	CIS	BIP_PGC3_noukb	UKBB-PPP_Specific	NA,+		0.243975	0.243975	UKBB_PPP	UKBB_PPP	0.883699	911.977	Major depressive disorder	CDH6	Transcriptome	BRAIN DPFC	TWAS	783 donors of European ancestry	FUSION	3.22313		0.00127		35882878	10.1038/s41467-022-31873-5	Wingo et all Nat Commun	BRAIN
CDH6	P55285	1765	CIS	BIP_PGC3_noukb	UKBB-PPP_Specific	NA,+		0.243975	0.243975	UKBB_PPP	UKBB_PPP	0.883699	911.977	Depression Howard et all	CDH6	Proteiome	BRAIN DPFC	PWAS	ROS/MAP	FUSION	0.7767		0.437354		33846625	10.1038/s41593-021-00832-6	Wingo Nat Neurosci	BRAIN
CDH6	P55285	1765	CIS	BIP_PGC3_noukb	UKBB-PPP_Specific	NA,+		0.243975	0.243975	UKBB_PPP	UKBB_PPP	0.883699	911.977	Depression Howard et all	CDH6	Proteiome	BRAIN	PWAS	ROS/MAP	FUSION	1.951		0.0511		33846625	10.1038/s41593-021-00832-6	Wingo Nat Neurosci	BRAIN
CDH6	P55285	1765	CIS	Depression_iPSYCH_2023	UKBB-PPP_Specific	NA,+		0.248783	0.248783	UKBB_PPP	UKBB_PPP	1.03213	929.952	Deepression_Wray_tall	CDH6	Transcriptome	BRAIN DLPFC	MR	PsychENCODE	TwoSampleMR	0.01	0.02	0.5		35296807	10.1038/s41380-022-01507-9	Deng et all Mol Psychiatry	BRAIN
CDH6	P55285	1765	CIS	Depression_iPSYCH_2023	UKBB-PPP_Specific	NA,+		0.248783	0.248783	UKBB_PPP	UKBB_PPP	1.03213	929.952	SCZ_PGC3	CDH6	Transcriptome_Transcriptlvel	DLPFC	SMR	CMC+GTEX	SMR	0.0405452	0.0394016	0.303468		35460606	10.1016/j.ajhg.2022.04.004	Jiang eet all Am J Hum Genet	BRAIN
CDH6	P55285	1765	CIS	Depression_iPSYCH_2023	UKBB-PPP_Specific	NA,+		0.248783	0.248783	UKBB_PPP	UKBB_PPP	1.03213	929.952	SCZ.Clozuk.2018	CDH6	Transcriptome	BRAIN	SMR	PsychENCODE	SMR	0.017911	0.03644	0.623		30545856	10.1126/science.aat8127	Gandal et all science	BRAIN
CDH6	P55285	1765	CIS	Depression_iPSYCH_2023	UKBB-PPP_Specific	NA,+		0.248783	0.248783	UKBB_PPP	UKBB_PPP	1.03213	929.952	BD.PGC.ruderferCell2018	CDH6	Transcriptome	BRAIN	SMR	PsychENCODE	SMR	0.114076	0.058823	0.0524646		30545856	10.1126/science.aat8127	Gandal et all science	BRAIN
CDH6	P55285	1765	CIS	Depression_iPSYCH_2023	UKBB-PPP_Specific	NA,+		0.248783	0.248783	UKBB_PPP	UKBB_PPP	1.03213	929.952	Depression Howard et all	CDH6	Proteiome	BRAIN DPFC	SMR	ROS/MAP	SMR	0.103226	0.122796	0.400554		33846625	10.1038/s41593-021-00832-6	Wingo Nat Neurosci	BRAIN
CDH6	P55285	1765	CIS	Depression_iPSYCH_2023	UKBB-PPP_Specific	NA,+		0.248783	0.248783	UKBB_PPP	UKBB_PPP	1.03213	929.952	MDD	CDH6	Proteiome	BRAIN	SMR	BrainMeta	SMR	0.0438038	0.0182053	0.016124		37415601	10.3389/fgene.2023.1191264	Gedik et all Front Genet	BRAIN
CDH6	P55285	1765	CIS	Depression_iPSYCH_2023	UKBB-PPP_Specific	NA,+		0.248783	0.248783	UKBB_PPP	UKBB_PPP	1.03213	929.952	BIP	CDH6	Proteiome	BRAIN	SMR	BrainMeta	SMR	0.023182	0.0376038	0.537577		37415601	10.3389/fgene.2023.1191264	Gedik et all Front Genet	BRAIN
CDH6	P55285	1765	CIS	Depression_iPSYCH_2023	UKBB-PPP_Specific	NA,+		0.248783	0.248783	UKBB_PPP	UKBB_PPP	1.03213	929.952	SCZ	CDH6	Proteiome	BRAIN	SMR	BrainMeta	SMR	0.00282055	0.0294907	0.923805		37415601	10.3389/fgene.2023.1191264	Gedik et all Front Genet	BRAIN
CDH6	P55285	1765	CIS	Depression_iPSYCH_2023	UKBB-PPP_Specific	NA,+		0.248783	0.248783	UKBB_PPP	UKBB_PPP	1.03213	929.952	MDD	CDH6	Proteiome	BRAIN	SMR	Wingo et al., 2022, in 722 samples	SMR	0.0211082	0.0164478	0.199372		37415601	10.3389/fgene.2023.1191264	Gedik et all Front Genet	BRAIN
CDH6	P55285	1765	CIS	Depression_iPSYCH_2023	UKBB-PPP_Specific	NA,+		0.248783	0.248783	UKBB_PPP	UKBB_PPP	1.03213	929.952	BIP	CDH6	Proteiome	BRAIN	SMR	Wingo et al., 2022, in 722 samples	SMR	0.00494352	0.034638	0.886512		37415601	10.3389/fgene.2023.1191264	Gedik et all Front Genet	BRAIN
CDH6	P55285	1765	CIS	Depression_iPSYCH_2023	UKBB-PPP_Specific	NA,+		0.248783	0.248783	UKBB_PPP	UKBB_PPP	1.03213	929.952	SCZ	CDH6	Proteiome	BRAIN	SMR	Wingo et al., 2022, in 722 samples	SMR	0.0116262	0.0297311	0.695765		37415601	10.3389/fgene.2023.1191264	Gedik et all Front Genet	BRAIN
CDH6	P55285	1765	CIS	Depression_iPSYCH_2023	UKBB-PPP_Specific	NA,+		0.248783	0.248783	UKBB_PPP	UKBB_PPP	1.03213	929.952	SCZ.Clozuk.2018	CDH6	Transcriptome	BRAIN	TWAS	PsychENCODE	FUSION	0.02211		0.982		30545856	10.1126/science.aat8127	Gandal et all science	BRAIN
CDH6	P55285	1765	CIS	Depression_iPSYCH_2023	UKBB-PPP_Specific	NA,+		0.248783	0.248783	UKBB_PPP	UKBB_PPP	1.03213	929.952	BD.PGC.ruderferCell2018	CDH6	Transcriptome	BRAIN	TWAS	PsychENCODE	FUSION	2.19737		0.028		30545856	10.1126/science.aat8127	Gandal et all science	BRAIN
CDH6	P55285	1765	CIS	Depression_iPSYCH_2023	UKBB-PPP_Specific	NA,+		0.248783	0.248783	UKBB_PPP	UKBB_PPP	1.03213	929.952	Major depressive disorder	CDH6	Transcriptome	BRAIN DPFC	TWAS	783 donors of European ancestry	FUSION	3.22313		0.00127		35882878	10.1038/s41467-022-31873-5	Wingo et all Nat Commun	BRAIN
CDH6	P55285	1765	CIS	Depression_iPSYCH_2023	UKBB-PPP_Specific	NA,+		0.248783	0.248783	UKBB_PPP	UKBB_PPP	1.03213	929.952	Depression Howard et all	CDH6	Proteiome	BRAIN DPFC	PWAS	ROS/MAP	FUSION	0.7767		0.437354		33846625	10.1038/s41593-021-00832-6	Wingo Nat Neurosci	BRAIN
CDH6	P55285	1765	CIS	Depression_iPSYCH_2023	UKBB-PPP_Specific	NA,+		0.248783	0.248783	UKBB_PPP	UKBB_PPP	1.03213	929.952	Depression Howard et all	CDH6	Proteiome	BRAIN	PWAS	ROS/MAP	FUSION	1.951		0.0511		33846625	10.1038/s41593-021-00832-6	Wingo Nat Neurosci	BRAIN
CDH6	P55285	1765	CIS	PGC3_SCZ_NoUKB	UKBB-PPP_Specific	NA,+		0.415911	0.415911	UKBB_PPP	UKBB_PPP	1.05976	1554.67	Deepression_Wray_tall	CDH6	Transcriptome	BRAIN DLPFC	MR	PsychENCODE	TwoSampleMR	0.01	0.02	0.5		35296807	10.1038/s41380-022-01507-9	Deng et all Mol Psychiatry	BRAIN
CDH6	P55285	1765	CIS	PGC3_SCZ_NoUKB	UKBB-PPP_Specific	NA,+		0.415911	0.415911	UKBB_PPP	UKBB_PPP	1.05976	1554.67	SCZ_PGC3	CDH6	Transcriptome_Transcriptlvel	DLPFC	SMR	CMC+GTEX	SMR	0.0405452	0.0394016	0.303468		35460606	10.1016/j.ajhg.2022.04.004	Jiang eet all Am J Hum Genet	BRAIN
CDH6	P55285	1765	CIS	PGC3_SCZ_NoUKB	UKBB-PPP_Specific	NA,+		0.415911	0.415911	UKBB_PPP	UKBB_PPP	1.05976	1554.67	SCZ.Clozuk.2018	CDH6	Transcriptome	BRAIN	SMR	PsychENCODE	SMR	0.017911	0.03644	0.623		30545856	10.1126/science.aat8127	Gandal et all science	BRAIN
CDH6	P55285	1765	CIS	PGC3_SCZ_NoUKB	UKBB-PPP_Specific	NA,+		0.415911	0.415911	UKBB_PPP	UKBB_PPP	1.05976	1554.67	BD.PGC.ruderferCell2018	CDH6	Transcriptome	BRAIN	SMR	PsychENCODE	SMR	0.114076	0.058823	0.0524646		30545856	10.1126/science.aat8127	Gandal et all science	BRAIN
CDH6	P55285	1765	CIS	PGC3_SCZ_NoUKB	UKBB-PPP_Specific	NA,+		0.415911	0.415911	UKBB_PPP	UKBB_PPP	1.05976	1554.67	Depression Howard et all	CDH6	Proteiome	BRAIN DPFC	SMR	ROS/MAP	SMR	0.103226	0.122796	0.400554		33846625	10.1038/s41593-021-00832-6	Wingo Nat Neurosci	BRAIN
CDH6	P55285	1765	CIS	PGC3_SCZ_NoUKB	UKBB-PPP_Specific	NA,+		0.415911	0.415911	UKBB_PPP	UKBB_PPP	1.05976	1554.67	MDD	CDH6	Proteiome	BRAIN	SMR	BrainMeta	SMR	0.0438038	0.0182053	0.016124		37415601	10.3389/fgene.2023.1191264	Gedik et all Front Genet	BRAIN
CDH6	P55285	1765	CIS	PGC3_SCZ_NoUKB	UKBB-PPP_Specific	NA,+		0.415911	0.415911	UKBB_PPP	UKBB_PPP	1.05976	1554.67	BIP	CDH6	Proteiome	BRAIN	SMR	BrainMeta	SMR	0.023182	0.0376038	0.537577		37415601	10.3389/fgene.2023.1191264	Gedik et all Front Genet	BRAIN
CDH6	P55285	1765	CIS	PGC3_SCZ_NoUKB	UKBB-PPP_Specific	NA,+		0.415911	0.415911	UKBB_PPP	UKBB_PPP	1.05976	1554.67	SCZ	CDH6	Proteiome	BRAIN	SMR	BrainMeta	SMR	0.00282055	0.0294907	0.923805		37415601	10.3389/fgene.2023.1191264	Gedik et all Front Genet	BRAIN
CDH6	P55285	1765	CIS	PGC3_SCZ_NoUKB	UKBB-PPP_Specific	NA,+		0.415911	0.415911	UKBB_PPP	UKBB_PPP	1.05976	1554.67	MDD	CDH6	Proteiome	BRAIN	SMR	Wingo et al., 2022, in 722 samples	SMR	0.0211082	0.0164478	0.199372		37415601	10.3389/fgene.2023.1191264	Gedik et all Front Genet	BRAIN
CDH6	P55285	1765	CIS	PGC3_SCZ_NoUKB	UKBB-PPP_Specific	NA,+		0.415911	0.415911	UKBB_PPP	UKBB_PPP	1.05976	1554.67	BIP	CDH6	Proteiome	BRAIN	SMR	Wingo et al., 2022, in 722 samples	SMR	0.00494352	0.034638	0.886512		37415601	10.3389/fgene.2023.1191264	Gedik et all Front Genet	BRAIN
CDH6	P55285	1765	CIS	PGC3_SCZ_NoUKB	UKBB-PPP_Specific	NA,+		0.415911	0.415911	UKBB_PPP	UKBB_PPP	1.05976	1554.67	SCZ	CDH6	Proteiome	BRAIN	SMR	Wingo et al., 2022, in 722 samples	SMR	0.0116262	0.0297311	0.695765		37415601	10.3389/fgene.2023.1191264	Gedik et all Front Genet	BRAIN
CDH6	P55285	1765	CIS	PGC3_SCZ_NoUKB	UKBB-PPP_Specific	NA,+		0.415911	0.415911	UKBB_PPP	UKBB_PPP	1.05976	1554.67	SCZ.Clozuk.2018	CDH6	Transcriptome	BRAIN	TWAS	PsychENCODE	FUSION	0.02211		0.982		30545856	10.1126/science.aat8127	Gandal et all science	BRAIN
CDH6	P55285	1765	CIS	PGC3_SCZ_NoUKB	UKBB-PPP_Specific	NA,+		0.415911	0.415911	UKBB_PPP	UKBB_PPP	1.05976	1554.67	BD.PGC.ruderferCell2018	CDH6	Transcriptome	BRAIN	TWAS	PsychENCODE	FUSION	2.19737		0.028		30545856	10.1126/science.aat8127	Gandal et all science	BRAIN
CDH6	P55285	1765	CIS	PGC3_SCZ_NoUKB	UKBB-PPP_Specific	NA,+		0.415911	0.415911	UKBB_PPP	UKBB_PPP	1.05976	1554.67	Major depressive disorder	CDH6	Transcriptome	BRAIN DPFC	TWAS	783 donors of European ancestry	FUSION	3.22313		0.00127		35882878	10.1038/s41467-022-31873-5	Wingo et all Nat Commun	BRAIN
CDH6	P55285	1765	CIS	PGC3_SCZ_NoUKB	UKBB-PPP_Specific	NA,+		0.415911	0.415911	UKBB_PPP	UKBB_PPP	1.05976	1554.67	Depression Howard et all	CDH6	Proteiome	BRAIN DPFC	PWAS	ROS/MAP	FUSION	0.7767		0.437354		33846625	10.1038/s41593-021-00832-6	Wingo Nat Neurosci	BRAIN
CDH6	P55285	1765	CIS	PGC3_SCZ_NoUKB	UKBB-PPP_Specific	NA,+		0.415911	0.415911	UKBB_PPP	UKBB_PPP	1.05976	1554.67	Depression Howard et all	CDH6	Proteiome	BRAIN	PWAS	ROS/MAP	FUSION	1.951		0.0511		33846625	10.1038/s41593-021-00832-6	Wingo Nat Neurosci	BRAIN
CDH6	P55285	1765	CIS	Cognition_Meta	UKBB-PPP_Specific	NA,+		0.614001	0.614001	UKBB_PPP	UKBB_PPP	1.27084	2295.14	Deepression_Wray_tall	CDH6	Transcriptome	BRAIN DLPFC	MR	PsychENCODE	TwoSampleMR	0.01	0.02	0.5		35296807	10.1038/s41380-022-01507-9	Deng et all Mol Psychiatry	BRAIN
CDH6	P55285	1765	CIS	Cognition_Meta	UKBB-PPP_Specific	NA,+		0.614001	0.614001	UKBB_PPP	UKBB_PPP	1.27084	2295.14	SCZ_PGC3	CDH6	Transcriptome_Transcriptlvel	DLPFC	SMR	CMC+GTEX	SMR	0.0405452	0.0394016	0.303468		35460606	10.1016/j.ajhg.2022.04.004	Jiang eet all Am J Hum Genet	BRAIN
CDH6	P55285	1765	CIS	Cognition_Meta	UKBB-PPP_Specific	NA,+		0.614001	0.614001	UKBB_PPP	UKBB_PPP	1.27084	2295.14	SCZ.Clozuk.2018	CDH6	Transcriptome	BRAIN	SMR	PsychENCODE	SMR	0.017911	0.03644	0.623		30545856	10.1126/science.aat8127	Gandal et all science	BRAIN
CDH6	P55285	1765	CIS	Cognition_Meta	UKBB-PPP_Specific	NA,+		0.614001	0.614001	UKBB_PPP	UKBB_PPP	1.27084	2295.14	BD.PGC.ruderferCell2018	CDH6	Transcriptome	BRAIN	SMR	PsychENCODE	SMR	0.114076	0.058823	0.0524646		30545856	10.1126/science.aat8127	Gandal et all science	BRAIN
CDH6	P55285	1765	CIS	Cognition_Meta	UKBB-PPP_Specific	NA,+		0.614001	0.614001	UKBB_PPP	UKBB_PPP	1.27084	2295.14	Depression Howard et all	CDH6	Proteiome	BRAIN DPFC	SMR	ROS/MAP	SMR	0.103226	0.122796	0.400554		33846625	10.1038/s41593-021-00832-6	Wingo Nat Neurosci	BRAIN
CDH6	P55285	1765	CIS	Cognition_Meta	UKBB-PPP_Specific	NA,+		0.614001	0.614001	UKBB_PPP	UKBB_PPP	1.27084	2295.14	MDD	CDH6	Proteiome	BRAIN	SMR	BrainMeta	SMR	0.0438038	0.0182053	0.016124		37415601	10.3389/fgene.2023.1191264	Gedik et all Front Genet	BRAIN
CDH6	P55285	1765	CIS	Cognition_Meta	UKBB-PPP_Specific	NA,+		0.614001	0.614001	UKBB_PPP	UKBB_PPP	1.27084	2295.14	BIP	CDH6	Proteiome	BRAIN	SMR	BrainMeta	SMR	0.023182	0.0376038	0.537577		37415601	10.3389/fgene.2023.1191264	Gedik et all Front Genet	BRAIN
CDH6	P55285	1765	CIS	Cognition_Meta	UKBB-PPP_Specific	NA,+		0.614001	0.614001	UKBB_PPP	UKBB_PPP	1.27084	2295.14	SCZ	CDH6	Proteiome	BRAIN	SMR	BrainMeta	SMR	0.00282055	0.0294907	0.923805		37415601	10.3389/fgene.2023.1191264	Gedik et all Front Genet	BRAIN
CDH6	P55285	1765	CIS	Cognition_Meta	UKBB-PPP_Specific	NA,+		0.614001	0.614001	UKBB_PPP	UKBB_PPP	1.27084	2295.14	MDD	CDH6	Proteiome	BRAIN	SMR	Wingo et al., 2022, in 722 samples	SMR	0.0211082	0.0164478	0.199372		37415601	10.3389/fgene.2023.1191264	Gedik et all Front Genet	BRAIN
CDH6	P55285	1765	CIS	Cognition_Meta	UKBB-PPP_Specific	NA,+		0.614001	0.614001	UKBB_PPP	UKBB_PPP	1.27084	2295.14	BIP	CDH6	Proteiome	BRAIN	SMR	Wingo et al., 2022, in 722 samples	SMR	0.00494352	0.034638	0.886512		37415601	10.3389/fgene.2023.1191264	Gedik et all Front Genet	BRAIN
CDH6	P55285	1765	CIS	Cognition_Meta	UKBB-PPP_Specific	NA,+		0.614001	0.614001	UKBB_PPP	UKBB_PPP	1.27084	2295.14	SCZ	CDH6	Proteiome	BRAIN	SMR	Wingo et al., 2022, in 722 samples	SMR	0.0116262	0.0297311	0.695765		37415601	10.3389/fgene.2023.1191264	Gedik et all Front Genet	BRAIN
CDH6	P55285	1765	CIS	Cognition_Meta	UKBB-PPP_Specific	NA,+		0.614001	0.614001	UKBB_PPP	UKBB_PPP	1.27084	2295.14	SCZ.Clozuk.2018	CDH6	Transcriptome	BRAIN	TWAS	PsychENCODE	FUSION	0.02211		0.982		30545856	10.1126/science.aat8127	Gandal et all science	BRAIN
CDH6	P55285	1765	CIS	Cognition_Meta	UKBB-PPP_Specific	NA,+		0.614001	0.614001	UKBB_PPP	UKBB_PPP	1.27084	2295.14	BD.PGC.ruderferCell2018	CDH6	Transcriptome	BRAIN	TWAS	PsychENCODE	FUSION	2.19737		0.028		30545856	10.1126/science.aat8127	Gandal et all science	BRAIN
CDH6	P55285	1765	CIS	Cognition_Meta	UKBB-PPP_Specific	NA,+		0.614001	0.614001	UKBB_PPP	UKBB_PPP	1.27084	2295.14	Major depressive disorder	CDH6	Transcriptome	BRAIN DPFC	TWAS	783 donors of European ancestry	FUSION	3.22313		0.00127		35882878	10.1038/s41467-022-31873-5	Wingo et all Nat Commun	BRAIN
CDH6	P55285	1765	CIS	Cognition_Meta	UKBB-PPP_Specific	NA,+		0.614001	0.614001	UKBB_PPP	UKBB_PPP	1.27084	2295.14	Depression Howard et all	CDH6	Proteiome	BRAIN DPFC	PWAS	ROS/MAP	FUSION	0.7767		0.437354		33846625	10.1038/s41593-021-00832-6	Wingo Nat Neurosci	BRAIN
CDH6	P55285	1765	CIS	Cognition_Meta	UKBB-PPP_Specific	NA,+		0.614001	0.614001	UKBB_PPP	UKBB_PPP	1.27084	2295.14	Depression Howard et all	CDH6	Proteiome	BRAIN	PWAS	ROS/MAP	FUSION	1.951		0.0511		33846625	10.1038/s41593-021-00832-6	Wingo Nat Neurosci	BRAIN
CDH6	P55285	1765	TRANS	Cognition_Meta	DECODE_Specific	+,NA		0.601054	0.601054	DECODE	DECODE	1.18113	4093.78	Deepression_Wray_tall	CDH6	Transcriptome	BRAIN DLPFC	MR	PsychENCODE	TwoSampleMR	0.01	0.02	0.5		35296807	10.1038/s41380-022-01507-9	Deng et all Mol Psychiatry	BRAIN
CDH6	P55285	1765	TRANS	Cognition_Meta	DECODE_Specific	+,NA		0.601054	0.601054	DECODE	DECODE	1.18113	4093.78	SCZ_PGC3	CDH6	Transcriptome_Transcriptlvel	DLPFC	SMR	CMC+GTEX	SMR	0.0405452	0.0394016	0.303468		35460606	10.1016/j.ajhg.2022.04.004	Jiang eet all Am J Hum Genet	BRAIN
CDH6	P55285	1765	TRANS	Cognition_Meta	DECODE_Specific	+,NA		0.601054	0.601054	DECODE	DECODE	1.18113	4093.78	SCZ.Clozuk.2018	CDH6	Transcriptome	BRAIN	SMR	PsychENCODE	SMR	0.017911	0.03644	0.623		30545856	10.1126/science.aat8127	Gandal et all science	BRAIN
CDH6	P55285	1765	TRANS	Cognition_Meta	DECODE_Specific	+,NA		0.601054	0.601054	DECODE	DECODE	1.18113	4093.78	BD.PGC.ruderferCell2018	CDH6	Transcriptome	BRAIN	SMR	PsychENCODE	SMR	0.114076	0.058823	0.0524646		30545856	10.1126/science.aat8127	Gandal et all science	BRAIN
CDH6	P55285	1765	TRANS	Cognition_Meta	DECODE_Specific	+,NA		0.601054	0.601054	DECODE	DECODE	1.18113	4093.78	Depression Howard et all	CDH6	Proteiome	BRAIN DPFC	SMR	ROS/MAP	SMR	0.103226	0.122796	0.400554		33846625	10.1038/s41593-021-00832-6	Wingo Nat Neurosci	BRAIN
CDH6	P55285	1765	TRANS	Cognition_Meta	DECODE_Specific	+,NA		0.601054	0.601054	DECODE	DECODE	1.18113	4093.78	MDD	CDH6	Proteiome	BRAIN	SMR	BrainMeta	SMR	0.0438038	0.0182053	0.016124		37415601	10.3389/fgene.2023.1191264	Gedik et all Front Genet	BRAIN
CDH6	P55285	1765	TRANS	Cognition_Meta	DECODE_Specific	+,NA		0.601054	0.601054	DECODE	DECODE	1.18113	4093.78	BIP	CDH6	Proteiome	BRAIN	SMR	BrainMeta	SMR	0.023182	0.0376038	0.537577		37415601	10.3389/fgene.2023.1191264	Gedik et all Front Genet	BRAIN
CDH6	P55285	1765	TRANS	Cognition_Meta	DECODE_Specific	+,NA		0.601054	0.601054	DECODE	DECODE	1.18113	4093.78	SCZ	CDH6	Proteiome	BRAIN	SMR	BrainMeta	SMR	0.00282055	0.0294907	0.923805		37415601	10.3389/fgene.2023.1191264	Gedik et all Front Genet	BRAIN
CDH6	P55285	1765	TRANS	Cognition_Meta	DECODE_Specific	+,NA		0.601054	0.601054	DECODE	DECODE	1.18113	4093.78	MDD	CDH6	Proteiome	BRAIN	SMR	Wingo et al., 2022, in 722 samples	SMR	0.0211082	0.0164478	0.199372		37415601	10.3389/fgene.2023.1191264	Gedik et all Front Genet	BRAIN
CDH6	P55285	1765	TRANS	Cognition_Meta	DECODE_Specific	+,NA		0.601054	0.601054	DECODE	DECODE	1.18113	4093.78	BIP	CDH6	Proteiome	BRAIN	SMR	Wingo et al., 2022, in 722 samples	SMR	0.00494352	0.034638	0.886512		37415601	10.3389/fgene.2023.1191264	Gedik et all Front Genet	BRAIN
CDH6	P55285	1765	TRANS	Cognition_Meta	DECODE_Specific	+,NA		0.601054	0.601054	DECODE	DECODE	1.18113	4093.78	SCZ	CDH6	Proteiome	BRAIN	SMR	Wingo et al., 2022, in 722 samples	SMR	0.0116262	0.0297311	0.695765		37415601	10.3389/fgene.2023.1191264	Gedik et all Front Genet	BRAIN
CDH6	P55285	1765	TRANS	Cognition_Meta	DECODE_Specific	+,NA		0.601054	0.601054	DECODE	DECODE	1.18113	4093.78	SCZ.Clozuk.2018	CDH6	Transcriptome	BRAIN	TWAS	PsychENCODE	FUSION	0.02211		0.982		30545856	10.1126/science.aat8127	Gandal et all science	BRAIN
CDH6	P55285	1765	TRANS	Cognition_Meta	DECODE_Specific	+,NA		0.601054	0.601054	DECODE	DECODE	1.18113	4093.78	BD.PGC.ruderferCell2018	CDH6	Transcriptome	BRAIN	TWAS	PsychENCODE	FUSION	2.19737		0.028		30545856	10.1126/science.aat8127	Gandal et all science	BRAIN
CDH6	P55285	1765	TRANS	Cognition_Meta	DECODE_Specific	+,NA		0.601054	0.601054	DECODE	DECODE	1.18113	4093.78	Major depressive disorder	CDH6	Transcriptome	BRAIN DPFC	TWAS	783 donors of European ancestry	FUSION	3.22313		0.00127		35882878	10.1038/s41467-022-31873-5	Wingo et all Nat Commun	BRAIN
CDH6	P55285	1765	TRANS	Cognition_Meta	DECODE_Specific	+,NA		0.601054	0.601054	DECODE	DECODE	1.18113	4093.78	Depression Howard et all	CDH6	Proteiome	BRAIN DPFC	PWAS	ROS/MAP	FUSION	0.7767		0.437354		33846625	10.1038/s41593-021-00832-6	Wingo Nat Neurosci	BRAIN
CDH6	P55285	1765	TRANS	Cognition_Meta	DECODE_Specific	+,NA		0.601054	0.601054	DECODE	DECODE	1.18113	4093.78	Depression Howard et all	CDH6	Proteiome	BRAIN	PWAS	ROS/MAP	FUSION	1.951		0.0511		33846625	10.1038/s41593-021-00832-6	Wingo Nat Neurosci	BRAIN
CDH6	P55285	1765	TRANS	Depression_iPSYCH_2023	BOTH	+,+	0.787489	0.428288	0.989139	DECODE	UKBB_PPP	1.56747	2917.07	Deepression_Wray_tall	CDH6	Transcriptome	BRAIN DLPFC	MR	PsychENCODE	TwoSampleMR	0.01	0.02	0.5		35296807	10.1038/s41380-022-01507-9	Deng et all Mol Psychiatry	BRAIN
CDH6	P55285	1765	TRANS	Depression_iPSYCH_2023	BOTH	+,+	0.787489	0.428288	0.989139	DECODE	UKBB_PPP	1.56747	2917.07	SCZ_PGC3	CDH6	Transcriptome_Transcriptlvel	DLPFC	SMR	CMC+GTEX	SMR	0.0405452	0.0394016	0.303468		35460606	10.1016/j.ajhg.2022.04.004	Jiang eet all Am J Hum Genet	BRAIN
CDH6	P55285	1765	TRANS	Depression_iPSYCH_2023	BOTH	+,+	0.787489	0.428288	0.989139	DECODE	UKBB_PPP	1.56747	2917.07	SCZ.Clozuk.2018	CDH6	Transcriptome	BRAIN	SMR	PsychENCODE	SMR	0.017911	0.03644	0.623		30545856	10.1126/science.aat8127	Gandal et all science	BRAIN
CDH6	P55285	1765	TRANS	Depression_iPSYCH_2023	BOTH	+,+	0.787489	0.428288	0.989139	DECODE	UKBB_PPP	1.56747	2917.07	BD.PGC.ruderferCell2018	CDH6	Transcriptome	BRAIN	SMR	PsychENCODE	SMR	0.114076	0.058823	0.0524646		30545856	10.1126/science.aat8127	Gandal et all science	BRAIN
CDH6	P55285	1765	TRANS	Depression_iPSYCH_2023	BOTH	+,+	0.787489	0.428288	0.989139	DECODE	UKBB_PPP	1.56747	2917.07	Depression Howard et all	CDH6	Proteiome	BRAIN DPFC	SMR	ROS/MAP	SMR	0.103226	0.122796	0.400554		33846625	10.1038/s41593-021-00832-6	Wingo Nat Neurosci	BRAIN
CDH6	P55285	1765	TRANS	Depression_iPSYCH_2023	BOTH	+,+	0.787489	0.428288	0.989139	DECODE	UKBB_PPP	1.56747	2917.07	MDD	CDH6	Proteiome	BRAIN	SMR	BrainMeta	SMR	0.0438038	0.0182053	0.016124		37415601	10.3389/fgene.2023.1191264	Gedik et all Front Genet	BRAIN
CDH6	P55285	1765	TRANS	Depression_iPSYCH_2023	BOTH	+,+	0.787489	0.428288	0.989139	DECODE	UKBB_PPP	1.56747	2917.07	BIP	CDH6	Proteiome	BRAIN	SMR	BrainMeta	SMR	0.023182	0.0376038	0.537577		37415601	10.3389/fgene.2023.1191264	Gedik et all Front Genet	BRAIN
CDH6	P55285	1765	TRANS	Depression_iPSYCH_2023	BOTH	+,+	0.787489	0.428288	0.989139	DECODE	UKBB_PPP	1.56747	2917.07	SCZ	CDH6	Proteiome	BRAIN	SMR	BrainMeta	SMR	0.00282055	0.0294907	0.923805		37415601	10.3389/fgene.2023.1191264	Gedik et all Front Genet	BRAIN
CDH6	P55285	1765	TRANS	Depression_iPSYCH_2023	BOTH	+,+	0.787489	0.428288	0.989139	DECODE	UKBB_PPP	1.56747	2917.07	MDD	CDH6	Proteiome	BRAIN	SMR	Wingo et al., 2022, in 722 samples	SMR	0.0211082	0.0164478	0.199372		37415601	10.3389/fgene.2023.1191264	Gedik et all Front Genet	BRAIN
CDH6	P55285	1765	TRANS	Depression_iPSYCH_2023	BOTH	+,+	0.787489	0.428288	0.989139	DECODE	UKBB_PPP	1.56747	2917.07	BIP	CDH6	Proteiome	BRAIN	SMR	Wingo et al., 2022, in 722 samples	SMR	0.00494352	0.034638	0.886512		37415601	10.3389/fgene.2023.1191264	Gedik et all Front Genet	BRAIN
CDH6	P55285	1765	TRANS	Depression_iPSYCH_2023	BOTH	+,+	0.787489	0.428288	0.989139	DECODE	UKBB_PPP	1.56747	2917.07	SCZ	CDH6	Proteiome	BRAIN	SMR	Wingo et al., 2022, in 722 samples	SMR	0.0116262	0.0297311	0.695765		37415601	10.3389/fgene.2023.1191264	Gedik et all Front Genet	BRAIN
CDH6	P55285	1765	TRANS	Depression_iPSYCH_2023	BOTH	+,+	0.787489	0.428288	0.989139	DECODE	UKBB_PPP	1.56747	2917.07	SCZ.Clozuk.2018	CDH6	Transcriptome	BRAIN	TWAS	PsychENCODE	FUSION	0.02211		0.982		30545856	10.1126/science.aat8127	Gandal et all science	BRAIN
CDH6	P55285	1765	TRANS	Depression_iPSYCH_2023	BOTH	+,+	0.787489	0.428288	0.989139	DECODE	UKBB_PPP	1.56747	2917.07	BD.PGC.ruderferCell2018	CDH6	Transcriptome	BRAIN	TWAS	PsychENCODE	FUSION	2.19737		0.028		30545856	10.1126/science.aat8127	Gandal et all science	BRAIN
CDH6	P55285	1765	TRANS	Depression_iPSYCH_2023	BOTH	+,+	0.787489	0.428288	0.989139	DECODE	UKBB_PPP	1.56747	2917.07	Major depressive disorder	CDH6	Transcriptome	BRAIN DPFC	TWAS	783 donors of European ancestry	FUSION	3.22313		0.00127		35882878	10.1038/s41467-022-31873-5	Wingo et all Nat Commun	BRAIN
CDH6	P55285	1765	TRANS	Depression_iPSYCH_2023	BOTH	+,+	0.787489	0.428288	0.989139	DECODE	UKBB_PPP	1.56747	2917.07	Depression Howard et all	CDH6	Proteiome	BRAIN DPFC	PWAS	ROS/MAP	FUSION	0.7767		0.437354		33846625	10.1038/s41593-021-00832-6	Wingo Nat Neurosci	BRAIN
CDH6	P55285	1765	TRANS	Depression_iPSYCH_2023	BOTH	+,+	0.787489	0.428288	0.989139	DECODE	UKBB_PPP	1.56747	2917.07	Depression Howard et all	CDH6	Proteiome	BRAIN	PWAS	ROS/MAP	FUSION	1.951		0.0511		33846625	10.1038/s41593-021-00832-6	Wingo Nat Neurosci	BRAIN
CDH6	P55285	1765	TRANS	PGC3_SCZ_NoUKB	BOTH	+,+	0.510956	0.278948	0.692883	DECODE	UKBB_PPP	0.728496	1899.92	Deepression_Wray_tall	CDH6	Transcriptome	BRAIN DLPFC	MR	PsychENCODE	TwoSampleMR	0.01	0.02	0.5		35296807	10.1038/s41380-022-01507-9	Deng et all Mol Psychiatry	BRAIN
CDH6	P55285	1765	TRANS	PGC3_SCZ_NoUKB	BOTH	+,+	0.510956	0.278948	0.692883	DECODE	UKBB_PPP	0.728496	1899.92	SCZ_PGC3	CDH6	Transcriptome_Transcriptlvel	DLPFC	SMR	CMC+GTEX	SMR	0.0405452	0.0394016	0.303468		35460606	10.1016/j.ajhg.2022.04.004	Jiang eet all Am J Hum Genet	BRAIN
CDH6	P55285	1765	TRANS	PGC3_SCZ_NoUKB	BOTH	+,+	0.510956	0.278948	0.692883	DECODE	UKBB_PPP	0.728496	1899.92	SCZ.Clozuk.2018	CDH6	Transcriptome	BRAIN	SMR	PsychENCODE	SMR	0.017911	0.03644	0.623		30545856	10.1126/science.aat8127	Gandal et all science	BRAIN
CDH6	P55285	1765	TRANS	PGC3_SCZ_NoUKB	BOTH	+,+	0.510956	0.278948	0.692883	DECODE	UKBB_PPP	0.728496	1899.92	BD.PGC.ruderferCell2018	CDH6	Transcriptome	BRAIN	SMR	PsychENCODE	SMR	0.114076	0.058823	0.0524646		30545856	10.1126/science.aat8127	Gandal et all science	BRAIN
CDH6	P55285	1765	TRANS	PGC3_SCZ_NoUKB	BOTH	+,+	0.510956	0.278948	0.692883	DECODE	UKBB_PPP	0.728496	1899.92	Depression Howard et all	CDH6	Proteiome	BRAIN DPFC	SMR	ROS/MAP	SMR	0.103226	0.122796	0.400554		33846625	10.1038/s41593-021-00832-6	Wingo Nat Neurosci	BRAIN
CDH6	P55285	1765	TRANS	PGC3_SCZ_NoUKB	BOTH	+,+	0.510956	0.278948	0.692883	DECODE	UKBB_PPP	0.728496	1899.92	MDD	CDH6	Proteiome	BRAIN	SMR	BrainMeta	SMR	0.0438038	0.0182053	0.016124		37415601	10.3389/fgene.2023.1191264	Gedik et all Front Genet	BRAIN
CDH6	P55285	1765	TRANS	PGC3_SCZ_NoUKB	BOTH	+,+	0.510956	0.278948	0.692883	DECODE	UKBB_PPP	0.728496	1899.92	BIP	CDH6	Proteiome	BRAIN	SMR	BrainMeta	SMR	0.023182	0.0376038	0.537577		37415601	10.3389/fgene.2023.1191264	Gedik et all Front Genet	BRAIN
CDH6	P55285	1765	TRANS	PGC3_SCZ_NoUKB	BOTH	+,+	0.510956	0.278948	0.692883	DECODE	UKBB_PPP	0.728496	1899.92	SCZ	CDH6	Proteiome	BRAIN	SMR	BrainMeta	SMR	0.00282055	0.0294907	0.923805		37415601	10.3389/fgene.2023.1191264	Gedik et all Front Genet	BRAIN
CDH6	P55285	1765	TRANS	PGC3_SCZ_NoUKB	BOTH	+,+	0.510956	0.278948	0.692883	DECODE	UKBB_PPP	0.728496	1899.92	MDD	CDH6	Proteiome	BRAIN	SMR	Wingo et al., 2022, in 722 samples	SMR	0.0211082	0.0164478	0.199372		37415601	10.3389/fgene.2023.1191264	Gedik et all Front Genet	BRAIN
CDH6	P55285	1765	TRANS	PGC3_SCZ_NoUKB	BOTH	+,+	0.510956	0.278948	0.692883	DECODE	UKBB_PPP	0.728496	1899.92	BIP	CDH6	Proteiome	BRAIN	SMR	Wingo et al., 2022, in 722 samples	SMR	0.00494352	0.034638	0.886512		37415601	10.3389/fgene.2023.1191264	Gedik et all Front Genet	BRAIN
CDH6	P55285	1765	TRANS	PGC3_SCZ_NoUKB	BOTH	+,+	0.510956	0.278948	0.692883	DECODE	UKBB_PPP	0.728496	1899.92	SCZ	CDH6	Proteiome	BRAIN	SMR	Wingo et al., 2022, in 722 samples	SMR	0.0116262	0.0297311	0.695765		37415601	10.3389/fgene.2023.1191264	Gedik et all Front Genet	BRAIN
CDH6	P55285	1765	TRANS	PGC3_SCZ_NoUKB	BOTH	+,+	0.510956	0.278948	0.692883	DECODE	UKBB_PPP	0.728496	1899.92	SCZ.Clozuk.2018	CDH6	Transcriptome	BRAIN	TWAS	PsychENCODE	FUSION	0.02211		0.982		30545856	10.1126/science.aat8127	Gandal et all science	BRAIN
CDH6	P55285	1765	TRANS	PGC3_SCZ_NoUKB	BOTH	+,+	0.510956	0.278948	0.692883	DECODE	UKBB_PPP	0.728496	1899.92	BD.PGC.ruderferCell2018	CDH6	Transcriptome	BRAIN	TWAS	PsychENCODE	FUSION	2.19737		0.028		30545856	10.1126/science.aat8127	Gandal et all science	BRAIN
CDH6	P55285	1765	TRANS	PGC3_SCZ_NoUKB	BOTH	+,+	0.510956	0.278948	0.692883	DECODE	UKBB_PPP	0.728496	1899.92	Major depressive disorder	CDH6	Transcriptome	BRAIN DPFC	TWAS	783 donors of European ancestry	FUSION	3.22313		0.00127		35882878	10.1038/s41467-022-31873-5	Wingo et all Nat Commun	BRAIN
CDH6	P55285	1765	TRANS	PGC3_SCZ_NoUKB	BOTH	+,+	0.510956	0.278948	0.692883	DECODE	UKBB_PPP	0.728496	1899.92	Depression Howard et all	CDH6	Proteiome	BRAIN DPFC	PWAS	ROS/MAP	FUSION	0.7767		0.437354		33846625	10.1038/s41593-021-00832-6	Wingo Nat Neurosci	BRAIN
CDH6	P55285	1765	TRANS	PGC3_SCZ_NoUKB	BOTH	+,+	0.510956	0.278948	0.692883	DECODE	UKBB_PPP	0.728496	1899.92	Depression Howard et all	CDH6	Proteiome	BRAIN	PWAS	ROS/MAP	FUSION	1.951		0.0511		33846625	10.1038/s41593-021-00832-6	Wingo Nat Neurosci	BRAIN
CDH7	Q9ULB5	1766	TRANS	BIP_PGC3_noukb	DECODE_Specific	-,NA		0.299003	0.299003	DECODE	DECODE	0.687778	2036.51	SCZ.Clozuk.2018	CDH7	Transcriptome	BRAIN	SMR	PsychENCODE	SMR	0.0667626	0.0515277	0.195		30545856	10.1126/science.aat8127	Gandal et all science	BRAIN
CDH7	Q9ULB5	1766	TRANS	BIP_PGC3_noukb	DECODE_Specific	-,NA		0.299003	0.299003	DECODE	DECODE	0.687778	2036.51	MDD	CDH7	Proteiome	BRAIN	SMR	BrainMeta	SMR	-0.00680372	0.0240974	0.777681		37415601	10.3389/fgene.2023.1191264	Gedik et all Front Genet	BRAIN
CDH7	Q9ULB5	1766	TRANS	BIP_PGC3_noukb	DECODE_Specific	-,NA		0.299003	0.299003	DECODE	DECODE	0.687778	2036.51	BIP	CDH7	Proteiome	BRAIN	SMR	BrainMeta	SMR	0.0575662	0.0520482	0.268719		37415601	10.3389/fgene.2023.1191264	Gedik et all Front Genet	BRAIN
CDH7	Q9ULB5	1766	TRANS	BIP_PGC3_noukb	DECODE_Specific	-,NA		0.299003	0.299003	DECODE	DECODE	0.687778	2036.51	SCZ	CDH7	Proteiome	BRAIN	SMR	BrainMeta	SMR	0.0118236	0.0471377	0.801944		37415601	10.3389/fgene.2023.1191264	Gedik et all Front Genet	BRAIN
CDH7	Q9ULB5	1766	TRANS	BIP_PGC3_noukb	DECODE_Specific	-,NA		0.299003	0.299003	DECODE	DECODE	0.687778	2036.51	SCZ.Clozuk.2018	CDH7	Transcriptome	BRAIN	TWAS	PsychENCODE	FUSION	0.99161		0.321		30545856	10.1126/science.aat8127	Gandal et all science	BRAIN
CDH7	Q9ULB5	1766	TRANS	BIP_PGC3_noukb	DECODE_Specific	-,NA		0.299003	0.299003	DECODE	DECODE	0.687778	2036.51	BD.PGC.ruderferCell2018	CDH7	Transcriptome	BRAIN	TWAS	PsychENCODE	FUSION	1.57406		0.115475		30545856	10.1126/science.aat8127	Gandal et all science	BRAIN
CDH7	Q9ULB5	1766	TRANS	BIP_PGC3_noukb	DECODE_Specific	-,NA		0.299003	0.299003	DECODE	DECODE	0.687778	2036.51	Depression Howard et all	CDH7	Transcriptome	BRAIN DPFC	TWAS	dPFC of 152 participants of European descent	FUSION	0.488		0.6252		33846625	10.1038/s41593-021-00832-6	Wingo Nat Neurosci	BRAIN
CDH7	Q9ULB5	1766	TRANS	BIP_PGC3_noukb	DECODE_Specific	-,NA		0.299003	0.299003	DECODE	DECODE	0.687778	2036.51	Schizophrenia	CDH7	Transcriptome	brain caudate nucleus	TWAS	Gtex	Fusion			0.96449		36319771	10.1038/s41593-022-01182-7	Benjamin KJM	brain caudate nucleus
CDH7	Q9ULB5	1766	TRANS	Cognition_Meta	DECODE_Specific	-,NA		0.0356014	0.0356014	DECODE	DECODE	0.296795	242.481	SCZ.Clozuk.2018	CDH7	Transcriptome	BRAIN	SMR	PsychENCODE	SMR	0.0667626	0.0515277	0.195		30545856	10.1126/science.aat8127	Gandal et all science	BRAIN
CDH7	Q9ULB5	1766	TRANS	Cognition_Meta	DECODE_Specific	-,NA		0.0356014	0.0356014	DECODE	DECODE	0.296795	242.481	MDD	CDH7	Proteiome	BRAIN	SMR	BrainMeta	SMR	-0.00680372	0.0240974	0.777681		37415601	10.3389/fgene.2023.1191264	Gedik et all Front Genet	BRAIN
CDH7	Q9ULB5	1766	TRANS	Cognition_Meta	DECODE_Specific	-,NA		0.0356014	0.0356014	DECODE	DECODE	0.296795	242.481	BIP	CDH7	Proteiome	BRAIN	SMR	BrainMeta	SMR	0.0575662	0.0520482	0.268719		37415601	10.3389/fgene.2023.1191264	Gedik et all Front Genet	BRAIN
CDH7	Q9ULB5	1766	TRANS	Cognition_Meta	DECODE_Specific	-,NA		0.0356014	0.0356014	DECODE	DECODE	0.296795	242.481	SCZ	CDH7	Proteiome	BRAIN	SMR	BrainMeta	SMR	0.0118236	0.0471377	0.801944		37415601	10.3389/fgene.2023.1191264	Gedik et all Front Genet	BRAIN
CDH7	Q9ULB5	1766	TRANS	Cognition_Meta	DECODE_Specific	-,NA		0.0356014	0.0356014	DECODE	DECODE	0.296795	242.481	SCZ.Clozuk.2018	CDH7	Transcriptome	BRAIN	TWAS	PsychENCODE	FUSION	0.99161		0.321		30545856	10.1126/science.aat8127	Gandal et all science	BRAIN
CDH7	Q9ULB5	1766	TRANS	Cognition_Meta	DECODE_Specific	-,NA		0.0356014	0.0356014	DECODE	DECODE	0.296795	242.481	BD.PGC.ruderferCell2018	CDH7	Transcriptome	BRAIN	TWAS	PsychENCODE	FUSION	1.57406		0.115475		30545856	10.1126/science.aat8127	Gandal et all science	BRAIN
CDH7	Q9ULB5	1766	TRANS	Cognition_Meta	DECODE_Specific	-,NA		0.0356014	0.0356014	DECODE	DECODE	0.296795	242.481	Depression Howard et all	CDH7	Transcriptome	BRAIN DPFC	TWAS	dPFC of 152 participants of European descent	FUSION	0.488		0.6252		33846625	10.1038/s41593-021-00832-6	Wingo Nat Neurosci	BRAIN
CDH7	Q9ULB5	1766	TRANS	Cognition_Meta	DECODE_Specific	-,NA		0.0356014	0.0356014	DECODE	DECODE	0.296795	242.481	Schizophrenia	CDH7	Transcriptome	brain caudate nucleus	TWAS	Gtex	Fusion			0.96449		36319771	10.1038/s41593-022-01182-7	Benjamin KJM	brain caudate nucleus
CDH7	Q9ULB5	1766	TRANS	Depression_iPSYCH_2023	DECODE_Specific	-,NA		0.258992	0.258992	DECODE	DECODE	1.44235	1764	SCZ.Clozuk.2018	CDH7	Transcriptome	BRAIN	SMR	PsychENCODE	SMR	0.0667626	0.0515277	0.195		30545856	10.1126/science.aat8127	Gandal et all science	BRAIN
CDH7	Q9ULB5	1766	TRANS	Depression_iPSYCH_2023	DECODE_Specific	-,NA		0.258992	0.258992	DECODE	DECODE	1.44235	1764	MDD	CDH7	Proteiome	BRAIN	SMR	BrainMeta	SMR	-0.00680372	0.0240974	0.777681		37415601	10.3389/fgene.2023.1191264	Gedik et all Front Genet	BRAIN
CDH7	Q9ULB5	1766	TRANS	Depression_iPSYCH_2023	DECODE_Specific	-,NA		0.258992	0.258992	DECODE	DECODE	1.44235	1764	BIP	CDH7	Proteiome	BRAIN	SMR	BrainMeta	SMR	0.0575662	0.0520482	0.268719		37415601	10.3389/fgene.2023.1191264	Gedik et all Front Genet	BRAIN
CDH7	Q9ULB5	1766	TRANS	Depression_iPSYCH_2023	DECODE_Specific	-,NA		0.258992	0.258992	DECODE	DECODE	1.44235	1764	SCZ	CDH7	Proteiome	BRAIN	SMR	BrainMeta	SMR	0.0118236	0.0471377	0.801944		37415601	10.3389/fgene.2023.1191264	Gedik et all Front Genet	BRAIN
CDH7	Q9ULB5	1766	TRANS	Depression_iPSYCH_2023	DECODE_Specific	-,NA		0.258992	0.258992	DECODE	DECODE	1.44235	1764	SCZ.Clozuk.2018	CDH7	Transcriptome	BRAIN	TWAS	PsychENCODE	FUSION	0.99161		0.321		30545856	10.1126/science.aat8127	Gandal et all science	BRAIN
CDH7	Q9ULB5	1766	TRANS	Depression_iPSYCH_2023	DECODE_Specific	-,NA		0.258992	0.258992	DECODE	DECODE	1.44235	1764	BD.PGC.ruderferCell2018	CDH7	Transcriptome	BRAIN	TWAS	PsychENCODE	FUSION	1.57406		0.115475		30545856	10.1126/science.aat8127	Gandal et all science	BRAIN
CDH7	Q9ULB5	1766	TRANS	Depression_iPSYCH_2023	DECODE_Specific	-,NA		0.258992	0.258992	DECODE	DECODE	1.44235	1764	Depression Howard et all	CDH7	Transcriptome	BRAIN DPFC	TWAS	dPFC of 152 participants of European descent	FUSION	0.488		0.6252		33846625	10.1038/s41593-021-00832-6	Wingo Nat Neurosci	BRAIN
CDH7	Q9ULB5	1766	TRANS	Depression_iPSYCH_2023	DECODE_Specific	-,NA		0.258992	0.258992	DECODE	DECODE	1.44235	1764	Schizophrenia	CDH7	Transcriptome	brain caudate nucleus	TWAS	Gtex	Fusion			0.96449		36319771	10.1038/s41593-022-01182-7	Benjamin KJM	brain caudate nucleus
CDH7	Q9ULB5	1766	TRANS	PGC3_SCZ_NoUKB	DECODE_Specific	-,NA		0.60028	0.60028	DECODE	DECODE	1.09847	4088.51	SCZ.Clozuk.2018	CDH7	Transcriptome	BRAIN	SMR	PsychENCODE	SMR	0.0667626	0.0515277	0.195		30545856	10.1126/science.aat8127	Gandal et all science	BRAIN
CDH7	Q9ULB5	1766	TRANS	PGC3_SCZ_NoUKB	DECODE_Specific	-,NA		0.60028	0.60028	DECODE	DECODE	1.09847	4088.51	MDD	CDH7	Proteiome	BRAIN	SMR	BrainMeta	SMR	-0.00680372	0.0240974	0.777681		37415601	10.3389/fgene.2023.1191264	Gedik et all Front Genet	BRAIN
CDH7	Q9ULB5	1766	TRANS	PGC3_SCZ_NoUKB	DECODE_Specific	-,NA		0.60028	0.60028	DECODE	DECODE	1.09847	4088.51	BIP	CDH7	Proteiome	BRAIN	SMR	BrainMeta	SMR	0.0575662	0.0520482	0.268719		37415601	10.3389/fgene.2023.1191264	Gedik et all Front Genet	BRAIN
CDH7	Q9ULB5	1766	TRANS	PGC3_SCZ_NoUKB	DECODE_Specific	-,NA		0.60028	0.60028	DECODE	DECODE	1.09847	4088.51	SCZ	CDH7	Proteiome	BRAIN	SMR	BrainMeta	SMR	0.0118236	0.0471377	0.801944		37415601	10.3389/fgene.2023.1191264	Gedik et all Front Genet	BRAIN
CDH7	Q9ULB5	1766	TRANS	PGC3_SCZ_NoUKB	DECODE_Specific	-,NA		0.60028	0.60028	DECODE	DECODE	1.09847	4088.51	SCZ.Clozuk.2018	CDH7	Transcriptome	BRAIN	TWAS	PsychENCODE	FUSION	0.99161		0.321		30545856	10.1126/science.aat8127	Gandal et all science	BRAIN
CDH7	Q9ULB5	1766	TRANS	PGC3_SCZ_NoUKB	DECODE_Specific	-,NA		0.60028	0.60028	DECODE	DECODE	1.09847	4088.51	BD.PGC.ruderferCell2018	CDH7	Transcriptome	BRAIN	TWAS	PsychENCODE	FUSION	1.57406		0.115475		30545856	10.1126/science.aat8127	Gandal et all science	BRAIN
CDH7	Q9ULB5	1766	TRANS	PGC3_SCZ_NoUKB	DECODE_Specific	-,NA		0.60028	0.60028	DECODE	DECODE	1.09847	4088.51	Depression Howard et all	CDH7	Transcriptome	BRAIN DPFC	TWAS	dPFC of 152 participants of European descent	FUSION	0.488		0.6252		33846625	10.1038/s41593-021-00832-6	Wingo Nat Neurosci	BRAIN
CDH7	Q9ULB5	1766	TRANS	PGC3_SCZ_NoUKB	DECODE_Specific	-,NA		0.60028	0.60028	DECODE	DECODE	1.09847	4088.51	Schizophrenia	CDH7	Transcriptome	brain caudate nucleus	TWAS	Gtex	Fusion			0.96449		36319771	10.1038/s41593-022-01182-7	Benjamin KJM	brain caudate nucleus
CDH8	P55286	1767	TRANS	BIP_PGC3_noukb	DECODE_Specific	+,NA		0.0142115	0.0142115	DECODE	DECODE	0.177931	96.7945	Deepression_Wray_tall	CDH8	Transcriptome	BRAIN DLPFC	MR	PsychENCODE	TwoSampleMR	-0.03	0.02	0.123		35296807	10.1038/s41380-022-01507-9	Deng et all Mol Psychiatry	BRAIN
CDH8	P55286	1767	TRANS	BIP_PGC3_noukb	DECODE_Specific	+,NA		0.0142115	0.0142115	DECODE	DECODE	0.177931	96.7945	Deepression_Wray_tall	CDH8	Transcriptome	BRAIN DLPFC	MR	PsychENCODE	TwoSampleMR	-0.03	0.02	0.123		35296807	10.1038/s41380-022-01507-9	Deng et all Mol Psychiatry	BRAIN
CDH8	P55286	1767	TRANS	BIP_PGC3_noukb	DECODE_Specific	+,NA		0.0142115	0.0142115	DECODE	DECODE	0.177931	96.7945	cognitive function	CDH8	Proteiome	CORTEX	MR	MetaBrain	TwoSampleMR	0.0713703	0.0140576	3.83455e-07		36823318	10.1038/s41588-023-01300-6	Klein et all Nat Genet	BRAIN
CDH8	P55286	1767	TRANS	BIP_PGC3_noukb	DECODE_Specific	+,NA		0.0142115	0.0142115	DECODE	DECODE	0.177931	96.7945	Years of schooling	CDH8	Proteiome	CORTEX	MR	MetaBrain	TwoSampleMR	0.0462764	0.00885654	1.74053e-07		36823318	10.1038/s41588-023-01300-6	Klein et all Nat Genet	BRAIN
CDH8	P55286	1767	TRANS	BIP_PGC3_noukb	DECODE_Specific	+,NA		0.0142115	0.0142115	DECODE	DECODE	0.177931	96.7945	SCZ_PGC3	CDH8	Transcriptome_Transcriptlvel	DLPFC	SMR	CMC+GTEX	SMR	0.000706643	0.0385163	0.985362		35460606	10.1016/j.ajhg.2022.04.004	Jiang eet all Am J Hum Genet	BRAIN
CDH8	P55286	1767	TRANS	BIP_PGC3_noukb	DECODE_Specific	+,NA		0.0142115	0.0142115	DECODE	DECODE	0.177931	96.7945	Schizophrenia	CDH8	Proteiome	BRAIN DPFC+FRONTAL CORTEX	SMR	ROS/MAP+Banner+MSBB	SMR	-0.24977	0.121932	0.0405177		35882878	10.1038/s41467-022-31873-5	Wingo et all Nat Commun	BRAIN
CDH8	P55286	1767	TRANS	BIP_PGC3_noukb	DECODE_Specific	+,NA		0.0142115	0.0142115	DECODE	DECODE	0.177931	96.7945	SCZ.Clozuk.2018	CDH8	Transcriptome	BRAIN	SMR	PsychENCODE	SMR	-0.0918204	0.0430615	0.033		30545856	10.1126/science.aat8127	Gandal et all science	BRAIN
CDH8	P55286	1767	TRANS	BIP_PGC3_noukb	DECODE_Specific	+,NA		0.0142115	0.0142115	DECODE	DECODE	0.177931	96.7945	BD.PGC.ruderferCell2018	CDH8	Transcriptome	BRAIN	SMR	PsychENCODE	SMR	-0.0287086	0.0620646	0.643679		30545856	10.1126/science.aat8127	Gandal et all science	BRAIN
CDH8	P55286	1767	TRANS	BIP_PGC3_noukb	DECODE_Specific	+,NA		0.0142115	0.0142115	DECODE	DECODE	0.177931	96.7945	MDD	CDH8	Proteiome	BRAIN	SMR	BrainMeta	SMR	-0.0278393	0.0204817	0.174074		37415601	10.3389/fgene.2023.1191264	Gedik et all Front Genet	BRAIN
CDH8	P55286	1767	TRANS	BIP_PGC3_noukb	DECODE_Specific	+,NA		0.0142115	0.0142115	DECODE	DECODE	0.177931	96.7945	BIP	CDH8	Proteiome	BRAIN	SMR	BrainMeta	SMR	-0.0348688	0.0451975	0.440426		37415601	10.3389/fgene.2023.1191264	Gedik et all Front Genet	BRAIN
CDH8	P55286	1767	TRANS	BIP_PGC3_noukb	DECODE_Specific	+,NA		0.0142115	0.0142115	DECODE	DECODE	0.177931	96.7945	SCZ	CDH8	Proteiome	BRAIN	SMR	BrainMeta	SMR	-0.129394	0.040919	0.0015658		37415601	10.3389/fgene.2023.1191264	Gedik et all Front Genet	BRAIN
CDH8	P55286	1767	TRANS	BIP_PGC3_noukb	DECODE_Specific	+,NA		0.0142115	0.0142115	DECODE	DECODE	0.177931	96.7945	SCZ_PGC2+CLOZUK	CDH8	Transcriptome	HIPPO	TWAS	Collado-Torres	FUSION	-2.95417		0.00314		31174959	10.1016/j.neuron.2019.05.013	ColladoTorres_neuron_twas etal. Neuron	BRAIN
CDH8	P55286	1767	TRANS	BIP_PGC3_noukb	DECODE_Specific	+,NA		0.0142115	0.0142115	DECODE	DECODE	0.177931	96.7945	Schizophrenia	CDH8	Proteiome	BRAIN DPFC+FRONTAL CORTEX	TWAS	ROS/MAP+Banner+MSBB	FUSION	-3.00699		0.00264		35882878	10.1038/s41467-022-31873-5	Wingo et all Nat Commun	BRAIN
CDH8	P55286	1767	TRANS	BIP_PGC3_noukb	DECODE_Specific	+,NA		0.0142115	0.0142115	DECODE	DECODE	0.177931	96.7945	cognitive function	CDH8	Transcriptome	CORTEX	COLOC	MetaBrain	coloc				0.486418	36823318	10.1038/s41588-023-01300-6	Klein et all Nat Genet	BRAIN
CDH8	P55286	1767	TRANS	BIP_PGC3_noukb	DECODE_Specific	+,NA		0.0142115	0.0142115	DECODE	DECODE	0.177931	96.7945	Years of schooling	CDH8	Transcriptome	CORTEX	COLOC	MetaBrain	coloc				0.439987	36823318	10.1038/s41588-023-01300-6	Klein et all Nat Genet	BRAIN
CDH8	P55286	1767	TRANS	Cognition_Meta	DECODE_Specific	+,NA		0.532354	0.532354	DECODE	DECODE	1.12256	3625.86	Deepression_Wray_tall	CDH8	Transcriptome	BRAIN DLPFC	MR	PsychENCODE	TwoSampleMR	-0.03	0.02	0.123		35296807	10.1038/s41380-022-01507-9	Deng et all Mol Psychiatry	BRAIN
CDH8	P55286	1767	TRANS	Cognition_Meta	DECODE_Specific	+,NA		0.532354	0.532354	DECODE	DECODE	1.12256	3625.86	Deepression_Wray_tall	CDH8	Transcriptome	BRAIN DLPFC	MR	PsychENCODE	TwoSampleMR	-0.03	0.02	0.123		35296807	10.1038/s41380-022-01507-9	Deng et all Mol Psychiatry	BRAIN
CDH8	P55286	1767	TRANS	Cognition_Meta	DECODE_Specific	+,NA		0.532354	0.532354	DECODE	DECODE	1.12256	3625.86	cognitive function	CDH8	Proteiome	CORTEX	MR	MetaBrain	TwoSampleMR	0.0713703	0.0140576	3.83455e-07		36823318	10.1038/s41588-023-01300-6	Klein et all Nat Genet	BRAIN
CDH8	P55286	1767	TRANS	Cognition_Meta	DECODE_Specific	+,NA		0.532354	0.532354	DECODE	DECODE	1.12256	3625.86	Years of schooling	CDH8	Proteiome	CORTEX	MR	MetaBrain	TwoSampleMR	0.0462764	0.00885654	1.74053e-07		36823318	10.1038/s41588-023-01300-6	Klein et all Nat Genet	BRAIN
CDH8	P55286	1767	TRANS	Cognition_Meta	DECODE_Specific	+,NA		0.532354	0.532354	DECODE	DECODE	1.12256	3625.86	SCZ_PGC3	CDH8	Transcriptome_Transcriptlvel	DLPFC	SMR	CMC+GTEX	SMR	0.000706643	0.0385163	0.985362		35460606	10.1016/j.ajhg.2022.04.004	Jiang eet all Am J Hum Genet	BRAIN
CDH8	P55286	1767	TRANS	Cognition_Meta	DECODE_Specific	+,NA		0.532354	0.532354	DECODE	DECODE	1.12256	3625.86	Schizophrenia	CDH8	Proteiome	BRAIN DPFC+FRONTAL CORTEX	SMR	ROS/MAP+Banner+MSBB	SMR	-0.24977	0.121932	0.0405177		35882878	10.1038/s41467-022-31873-5	Wingo et all Nat Commun	BRAIN
CDH8	P55286	1767	TRANS	Cognition_Meta	DECODE_Specific	+,NA		0.532354	0.532354	DECODE	DECODE	1.12256	3625.86	SCZ.Clozuk.2018	CDH8	Transcriptome	BRAIN	SMR	PsychENCODE	SMR	-0.0918204	0.0430615	0.033		30545856	10.1126/science.aat8127	Gandal et all science	BRAIN
CDH8	P55286	1767	TRANS	Cognition_Meta	DECODE_Specific	+,NA		0.532354	0.532354	DECODE	DECODE	1.12256	3625.86	BD.PGC.ruderferCell2018	CDH8	Transcriptome	BRAIN	SMR	PsychENCODE	SMR	-0.0287086	0.0620646	0.643679		30545856	10.1126/science.aat8127	Gandal et all science	BRAIN
CDH8	P55286	1767	TRANS	Cognition_Meta	DECODE_Specific	+,NA		0.532354	0.532354	DECODE	DECODE	1.12256	3625.86	MDD	CDH8	Proteiome	BRAIN	SMR	BrainMeta	SMR	-0.0278393	0.0204817	0.174074		37415601	10.3389/fgene.2023.1191264	Gedik et all Front Genet	BRAIN
CDH8	P55286	1767	TRANS	Cognition_Meta	DECODE_Specific	+,NA		0.532354	0.532354	DECODE	DECODE	1.12256	3625.86	BIP	CDH8	Proteiome	BRAIN	SMR	BrainMeta	SMR	-0.0348688	0.0451975	0.440426		37415601	10.3389/fgene.2023.1191264	Gedik et all Front Genet	BRAIN
CDH8	P55286	1767	TRANS	Cognition_Meta	DECODE_Specific	+,NA		0.532354	0.532354	DECODE	DECODE	1.12256	3625.86	SCZ	CDH8	Proteiome	BRAIN	SMR	BrainMeta	SMR	-0.129394	0.040919	0.0015658		37415601	10.3389/fgene.2023.1191264	Gedik et all Front Genet	BRAIN
CDH8	P55286	1767	TRANS	Cognition_Meta	DECODE_Specific	+,NA		0.532354	0.532354	DECODE	DECODE	1.12256	3625.86	SCZ_PGC2+CLOZUK	CDH8	Transcriptome	HIPPO	TWAS	Collado-Torres	FUSION	-2.95417		0.00314		31174959	10.1016/j.neuron.2019.05.013	ColladoTorres_neuron_twas etal. Neuron	BRAIN
CDH8	P55286	1767	TRANS	Cognition_Meta	DECODE_Specific	+,NA		0.532354	0.532354	DECODE	DECODE	1.12256	3625.86	Schizophrenia	CDH8	Proteiome	BRAIN DPFC+FRONTAL CORTEX	TWAS	ROS/MAP+Banner+MSBB	FUSION	-3.00699		0.00264		35882878	10.1038/s41467-022-31873-5	Wingo et all Nat Commun	BRAIN
CDH8	P55286	1767	TRANS	Cognition_Meta	DECODE_Specific	+,NA		0.532354	0.532354	DECODE	DECODE	1.12256	3625.86	cognitive function	CDH8	Transcriptome	CORTEX	COLOC	MetaBrain	coloc				0.486418	36823318	10.1038/s41588-023-01300-6	Klein et all Nat Genet	BRAIN
CDH8	P55286	1767	TRANS	Cognition_Meta	DECODE_Specific	+,NA		0.532354	0.532354	DECODE	DECODE	1.12256	3625.86	Years of schooling	CDH8	Transcriptome	CORTEX	COLOC	MetaBrain	coloc				0.439987	36823318	10.1038/s41588-023-01300-6	Klein et all Nat Genet	BRAIN
CDH8	P55286	1767	TRANS	Depression_iPSYCH_2023	DECODE_Specific	+,NA		0.428937	0.428937	DECODE	DECODE	1.56648	2921.49	Deepression_Wray_tall	CDH8	Transcriptome	BRAIN DLPFC	MR	PsychENCODE	TwoSampleMR	-0.03	0.02	0.123		35296807	10.1038/s41380-022-01507-9	Deng et all Mol Psychiatry	BRAIN
CDH8	P55286	1767	TRANS	Depression_iPSYCH_2023	DECODE_Specific	+,NA		0.428937	0.428937	DECODE	DECODE	1.56648	2921.49	Deepression_Wray_tall	CDH8	Transcriptome	BRAIN DLPFC	MR	PsychENCODE	TwoSampleMR	-0.03	0.02	0.123		35296807	10.1038/s41380-022-01507-9	Deng et all Mol Psychiatry	BRAIN
CDH8	P55286	1767	TRANS	Depression_iPSYCH_2023	DECODE_Specific	+,NA		0.428937	0.428937	DECODE	DECODE	1.56648	2921.49	cognitive function	CDH8	Proteiome	CORTEX	MR	MetaBrain	TwoSampleMR	0.0713703	0.0140576	3.83455e-07		36823318	10.1038/s41588-023-01300-6	Klein et all Nat Genet	BRAIN
CDH8	P55286	1767	TRANS	Depression_iPSYCH_2023	DECODE_Specific	+,NA		0.428937	0.428937	DECODE	DECODE	1.56648	2921.49	Years of schooling	CDH8	Proteiome	CORTEX	MR	MetaBrain	TwoSampleMR	0.0462764	0.00885654	1.74053e-07		36823318	10.1038/s41588-023-01300-6	Klein et all Nat Genet	BRAIN
CDH8	P55286	1767	TRANS	Depression_iPSYCH_2023	DECODE_Specific	+,NA		0.428937	0.428937	DECODE	DECODE	1.56648	2921.49	SCZ_PGC3	CDH8	Transcriptome_Transcriptlvel	DLPFC	SMR	CMC+GTEX	SMR	0.000706643	0.0385163	0.985362		35460606	10.1016/j.ajhg.2022.04.004	Jiang eet all Am J Hum Genet	BRAIN
CDH8	P55286	1767	TRANS	Depression_iPSYCH_2023	DECODE_Specific	+,NA		0.428937	0.428937	DECODE	DECODE	1.56648	2921.49	Schizophrenia	CDH8	Proteiome	BRAIN DPFC+FRONTAL CORTEX	SMR	ROS/MAP+Banner+MSBB	SMR	-0.24977	0.121932	0.0405177		35882878	10.1038/s41467-022-31873-5	Wingo et all Nat Commun	BRAIN
CDH8	P55286	1767	TRANS	Depression_iPSYCH_2023	DECODE_Specific	+,NA		0.428937	0.428937	DECODE	DECODE	1.56648	2921.49	SCZ.Clozuk.2018	CDH8	Transcriptome	BRAIN	SMR	PsychENCODE	SMR	-0.0918204	0.0430615	0.033		30545856	10.1126/science.aat8127	Gandal et all science	BRAIN
CDH8	P55286	1767	TRANS	Depression_iPSYCH_2023	DECODE_Specific	+,NA		0.428937	0.428937	DECODE	DECODE	1.56648	2921.49	BD.PGC.ruderferCell2018	CDH8	Transcriptome	BRAIN	SMR	PsychENCODE	SMR	-0.0287086	0.0620646	0.643679		30545856	10.1126/science.aat8127	Gandal et all science	BRAIN
CDH8	P55286	1767	TRANS	Depression_iPSYCH_2023	DECODE_Specific	+,NA		0.428937	0.428937	DECODE	DECODE	1.56648	2921.49	MDD	CDH8	Proteiome	BRAIN	SMR	BrainMeta	SMR	-0.0278393	0.0204817	0.174074		37415601	10.3389/fgene.2023.1191264	Gedik et all Front Genet	BRAIN
CDH8	P55286	1767	TRANS	Depression_iPSYCH_2023	DECODE_Specific	+,NA		0.428937	0.428937	DECODE	DECODE	1.56648	2921.49	BIP	CDH8	Proteiome	BRAIN	SMR	BrainMeta	SMR	-0.0348688	0.0451975	0.440426		37415601	10.3389/fgene.2023.1191264	Gedik et all Front Genet	BRAIN
CDH8	P55286	1767	TRANS	Depression_iPSYCH_2023	DECODE_Specific	+,NA		0.428937	0.428937	DECODE	DECODE	1.56648	2921.49	SCZ	CDH8	Proteiome	BRAIN	SMR	BrainMeta	SMR	-0.129394	0.040919	0.0015658		37415601	10.3389/fgene.2023.1191264	Gedik et all Front Genet	BRAIN
CDH8	P55286	1767	TRANS	Depression_iPSYCH_2023	DECODE_Specific	+,NA		0.428937	0.428937	DECODE	DECODE	1.56648	2921.49	SCZ_PGC2+CLOZUK	CDH8	Transcriptome	HIPPO	TWAS	Collado-Torres	FUSION	-2.95417		0.00314		31174959	10.1016/j.neuron.2019.05.013	ColladoTorres_neuron_twas etal. Neuron	BRAIN
CDH8	P55286	1767	TRANS	Depression_iPSYCH_2023	DECODE_Specific	+,NA		0.428937	0.428937	DECODE	DECODE	1.56648	2921.49	Schizophrenia	CDH8	Proteiome	BRAIN DPFC+FRONTAL CORTEX	TWAS	ROS/MAP+Banner+MSBB	FUSION	-3.00699		0.00264		35882878	10.1038/s41467-022-31873-5	Wingo et all Nat Commun	BRAIN
CDH8	P55286	1767	TRANS	Depression_iPSYCH_2023	DECODE_Specific	+,NA		0.428937	0.428937	DECODE	DECODE	1.56648	2921.49	cognitive function	CDH8	Transcriptome	CORTEX	COLOC	MetaBrain	coloc				0.486418	36823318	10.1038/s41588-023-01300-6	Klein et all Nat Genet	BRAIN
CDH8	P55286	1767	TRANS	Depression_iPSYCH_2023	DECODE_Specific	+,NA		0.428937	0.428937	DECODE	DECODE	1.56648	2921.49	Years of schooling	CDH8	Transcriptome	CORTEX	COLOC	MetaBrain	coloc				0.439987	36823318	10.1038/s41588-023-01300-6	Klein et all Nat Genet	BRAIN
CDH8	P55286	1767	TRANS	PGC3_SCZ_NoUKB	DECODE_Specific	+,NA		0.105663	0.105663	DECODE	DECODE	0.404536	719.67	Deepression_Wray_tall	CDH8	Transcriptome	BRAIN DLPFC	MR	PsychENCODE	TwoSampleMR	-0.03	0.02	0.123		35296807	10.1038/s41380-022-01507-9	Deng et all Mol Psychiatry	BRAIN
CDH8	P55286	1767	TRANS	PGC3_SCZ_NoUKB	DECODE_Specific	+,NA		0.105663	0.105663	DECODE	DECODE	0.404536	719.67	Deepression_Wray_tall	CDH8	Transcriptome	BRAIN DLPFC	MR	PsychENCODE	TwoSampleMR	-0.03	0.02	0.123		35296807	10.1038/s41380-022-01507-9	Deng et all Mol Psychiatry	BRAIN
CDH8	P55286	1767	TRANS	PGC3_SCZ_NoUKB	DECODE_Specific	+,NA		0.105663	0.105663	DECODE	DECODE	0.404536	719.67	cognitive function	CDH8	Proteiome	CORTEX	MR	MetaBrain	TwoSampleMR	0.0713703	0.0140576	3.83455e-07		36823318	10.1038/s41588-023-01300-6	Klein et all Nat Genet	BRAIN
CDH8	P55286	1767	TRANS	PGC3_SCZ_NoUKB	DECODE_Specific	+,NA		0.105663	0.105663	DECODE	DECODE	0.404536	719.67	Years of schooling	CDH8	Proteiome	CORTEX	MR	MetaBrain	TwoSampleMR	0.0462764	0.00885654	1.74053e-07		36823318	10.1038/s41588-023-01300-6	Klein et all Nat Genet	BRAIN
CDH8	P55286	1767	TRANS	PGC3_SCZ_NoUKB	DECODE_Specific	+,NA		0.105663	0.105663	DECODE	DECODE	0.404536	719.67	SCZ_PGC3	CDH8	Transcriptome_Transcriptlvel	DLPFC	SMR	CMC+GTEX	SMR	0.000706643	0.0385163	0.985362		35460606	10.1016/j.ajhg.2022.04.004	Jiang eet all Am J Hum Genet	BRAIN
CDH8	P55286	1767	TRANS	PGC3_SCZ_NoUKB	DECODE_Specific	+,NA		0.105663	0.105663	DECODE	DECODE	0.404536	719.67	Schizophrenia	CDH8	Proteiome	BRAIN DPFC+FRONTAL CORTEX	SMR	ROS/MAP+Banner+MSBB	SMR	-0.24977	0.121932	0.0405177		35882878	10.1038/s41467-022-31873-5	Wingo et all Nat Commun	BRAIN
CDH8	P55286	1767	TRANS	PGC3_SCZ_NoUKB	DECODE_Specific	+,NA		0.105663	0.105663	DECODE	DECODE	0.404536	719.67	SCZ.Clozuk.2018	CDH8	Transcriptome	BRAIN	SMR	PsychENCODE	SMR	-0.0918204	0.0430615	0.033		30545856	10.1126/science.aat8127	Gandal et all science	BRAIN
CDH8	P55286	1767	TRANS	PGC3_SCZ_NoUKB	DECODE_Specific	+,NA		0.105663	0.105663	DECODE	DECODE	0.404536	719.67	BD.PGC.ruderferCell2018	CDH8	Transcriptome	BRAIN	SMR	PsychENCODE	SMR	-0.0287086	0.0620646	0.643679		30545856	10.1126/science.aat8127	Gandal et all science	BRAIN
CDH8	P55286	1767	TRANS	PGC3_SCZ_NoUKB	DECODE_Specific	+,NA		0.105663	0.105663	DECODE	DECODE	0.404536	719.67	MDD	CDH8	Proteiome	BRAIN	SMR	BrainMeta	SMR	-0.0278393	0.0204817	0.174074		37415601	10.3389/fgene.2023.1191264	Gedik et all Front Genet	BRAIN
CDH8	P55286	1767	TRANS	PGC3_SCZ_NoUKB	DECODE_Specific	+,NA		0.105663	0.105663	DECODE	DECODE	0.404536	719.67	BIP	CDH8	Proteiome	BRAIN	SMR	BrainMeta	SMR	-0.0348688	0.0451975	0.440426		37415601	10.3389/fgene.2023.1191264	Gedik et all Front Genet	BRAIN
CDH8	P55286	1767	TRANS	PGC3_SCZ_NoUKB	DECODE_Specific	+,NA		0.105663	0.105663	DECODE	DECODE	0.404536	719.67	SCZ	CDH8	Proteiome	BRAIN	SMR	BrainMeta	SMR	-0.129394	0.040919	0.0015658		37415601	10.3389/fgene.2023.1191264	Gedik et all Front Genet	BRAIN
CDH8	P55286	1767	TRANS	PGC3_SCZ_NoUKB	DECODE_Specific	+,NA		0.105663	0.105663	DECODE	DECODE	0.404536	719.67	SCZ_PGC2+CLOZUK	CDH8	Transcriptome	HIPPO	TWAS	Collado-Torres	FUSION	-2.95417		0.00314		31174959	10.1016/j.neuron.2019.05.013	ColladoTorres_neuron_twas etal. Neuron	BRAIN
CDH8	P55286	1767	TRANS	PGC3_SCZ_NoUKB	DECODE_Specific	+,NA		0.105663	0.105663	DECODE	DECODE	0.404536	719.67	Schizophrenia	CDH8	Proteiome	BRAIN DPFC+FRONTAL CORTEX	TWAS	ROS/MAP+Banner+MSBB	FUSION	-3.00699		0.00264		35882878	10.1038/s41467-022-31873-5	Wingo et all Nat Commun	BRAIN
CDH8	P55286	1767	TRANS	PGC3_SCZ_NoUKB	DECODE_Specific	+,NA		0.105663	0.105663	DECODE	DECODE	0.404536	719.67	cognitive function	CDH8	Transcriptome	CORTEX	COLOC	MetaBrain	coloc				0.486418	36823318	10.1038/s41588-023-01300-6	Klein et all Nat Genet	BRAIN
CDH8	P55286	1767	TRANS	PGC3_SCZ_NoUKB	DECODE_Specific	+,NA		0.105663	0.105663	DECODE	DECODE	0.404536	719.67	Years of schooling	CDH8	Transcriptome	CORTEX	COLOC	MetaBrain	coloc				0.439987	36823318	10.1038/s41588-023-01300-6	Klein et all Nat Genet	BRAIN
CDHR1	Q96JP9	14550	CIS	PGC3_SCZ_NoUKB	UKBB-PPP_Specific	NA,-		0.0144655	0.0144655	UKBB_PPP	UKBB_PPP	0.191068	54.0722	SCZ_PGC3	CDHR1	Transcriptome	DLPFC	MR	CMC+GTEX	MendelianRandomization			0		35460606	10.1016/j.ajhg.2022.04.004	Jiang eet all Am J Hum Genet	BRAIN
CDHR1	Q96JP9	14550	CIS	PGC3_SCZ_NoUKB	UKBB-PPP_Specific	NA,-		0.0144655	0.0144655	UKBB_PPP	UKBB_PPP	0.191068	54.0722	SCZ_PGC3	CDHR1	Transcriptome	DLPFC	MR	CMC+GTEX	MendelianRandomization			0		35460606	10.1016/j.ajhg.2022.04.004	Jiang eet all Am J Hum Genet	BRAIN
CDHR1	Q96JP9	14550	CIS	PGC3_SCZ_NoUKB	UKBB-PPP_Specific	NA,-		0.0144655	0.0144655	UKBB_PPP	UKBB_PPP	0.191068	54.0722	SCZ_PGC3	CDHR1	Transcriptome	DLPFC	MR	CMC+GTEX	MendelianRandomization			0		35460606	10.1016/j.ajhg.2022.04.004	Jiang eet all Am J Hum Genet	BRAIN
CDHR1	Q96JP9	14550	CIS	PGC3_SCZ_NoUKB	UKBB-PPP_Specific	NA,-		0.0144655	0.0144655	UKBB_PPP	UKBB_PPP	0.191068	54.0722	SCZ_PGC3	CDHR1	Transcriptome	DLPFC	MR	CMC+GTEX	EMIC			0.0365403		35460606	10.1016/j.ajhg.2022.04.004	Jiang eet all Am J Hum Genet	BRAIN
CDHR1	Q96JP9	14550	CIS	PGC3_SCZ_NoUKB	UKBB-PPP_Specific	NA,-		0.0144655	0.0144655	UKBB_PPP	UKBB_PPP	0.191068	54.0722	BIP_2019_Stahl_etall	CDHR1	Transcriptome	DLPFC	MR	CMC+GTEX	MendelianRandomization			0		35460606	10.1016/j.ajhg.2022.04.004	Jiang eet all Am J Hum Genet	BRAIN
CDHR1	Q96JP9	14550	CIS	PGC3_SCZ_NoUKB	UKBB-PPP_Specific	NA,-		0.0144655	0.0144655	UKBB_PPP	UKBB_PPP	0.191068	54.0722	BIP_2019_Stahl_etall	CDHR1	Transcriptome	DLPFC	MR	CMC+GTEX	MendelianRandomization			3.49904e-42		35460606	10.1016/j.ajhg.2022.04.004	Jiang eet all Am J Hum Genet	BRAIN
CDHR1	Q96JP9	14550	CIS	PGC3_SCZ_NoUKB	UKBB-PPP_Specific	NA,-		0.0144655	0.0144655	UKBB_PPP	UKBB_PPP	0.191068	54.0722	BIP_2019_Stahl_etall	CDHR1	Transcriptome	DLPFC	MR	CMC+GTEX	MendelianRandomization			1.65853e-05		35460606	10.1016/j.ajhg.2022.04.004	Jiang eet all Am J Hum Genet	BRAIN
CDHR1	Q96JP9	14550	CIS	PGC3_SCZ_NoUKB	UKBB-PPP_Specific	NA,-		0.0144655	0.0144655	UKBB_PPP	UKBB_PPP	0.191068	54.0722	BIP_2019_Stahl_etall	CDHR1	Transcriptome	DLPFC	MR	CMC+GTEX	EMIC			2.30456e-07		35460606	10.1016/j.ajhg.2022.04.004	Jiang eet all Am J Hum Genet	BRAIN
CDHR1	Q96JP9	14550	CIS	PGC3_SCZ_NoUKB	UKBB-PPP_Specific	NA,-		0.0144655	0.0144655	UKBB_PPP	UKBB_PPP	0.191068	54.0722	Deepression_Wray_tall	CDHR1	Transcriptome	BRAIN DLPFC	MR	PsychENCODE	TwoSampleMR	0	0	0.706		35296807	10.1038/s41380-022-01507-9	Deng et all Mol Psychiatry	BRAIN
CDHR1	Q96JP9	14550	CIS	PGC3_SCZ_NoUKB	UKBB-PPP_Specific	NA,-		0.0144655	0.0144655	UKBB_PPP	UKBB_PPP	0.191068	54.0722	bipolar disorder	CDHR1	Proteiome	CORTEX	MR	MetaBrain	TwoSampleMR	-0.0696116	0.0170428	4.41705e-05		36823318	10.1038/s41588-023-01300-6	Klein et all Nat Genet	BRAIN
CDHR1	Q96JP9	14550	CIS	PGC3_SCZ_NoUKB	UKBB-PPP_Specific	NA,-		0.0144655	0.0144655	UKBB_PPP	UKBB_PPP	0.191068	54.0722	Bipolar disease	CDHR1	Transcriptome	BLOOD	MR			-0.233269	0.0432042	6.69e-08		33481009	10.1093/hmg/ddab016	Linden et all Hum Mol Genet	BLOOD
CDHR1	Q96JP9	14550	CIS	PGC3_SCZ_NoUKB	UKBB-PPP_Specific	NA,-		0.0144655	0.0144655	UKBB_PPP	UKBB_PPP	0.191068	54.0722	SCZ_PGC3	CDHR1	Transcriptome	DLPFC	SMR	CMC+GTEX	SMR	-0.0348614	0.00919461	0.000149739		35460606	10.1016/j.ajhg.2022.04.004	Jiang eet all Am J Hum Genet	BRAIN
CDHR1	Q96JP9	14550	CIS	PGC3_SCZ_NoUKB	UKBB-PPP_Specific	NA,-		0.0144655	0.0144655	UKBB_PPP	UKBB_PPP	0.191068	54.0722	SCZ_PGC3	CDHR1	Transcriptome_Transcriptlvel	DLPFC	SMR	CMC+GTEX	SMR	-0.0402815	0.0107194	0.000171394		35460606	10.1016/j.ajhg.2022.04.004	Jiang eet all Am J Hum Genet	BRAIN
CDHR1	Q96JP9	14550	CIS	PGC3_SCZ_NoUKB	UKBB-PPP_Specific	NA,-		0.0144655	0.0144655	UKBB_PPP	UKBB_PPP	0.191068	54.0722	SCZ.Clozuk.2018	CDHR1	Transcriptome	BRAIN	SMR	PsychENCODE	SMR	-0.0266101	0.00928947	0.00418		30545856	10.1126/science.aat8127	Gandal et all science	BRAIN
CDHR1	Q96JP9	14550	CIS	PGC3_SCZ_NoUKB	UKBB-PPP_Specific	NA,-		0.0144655	0.0144655	UKBB_PPP	UKBB_PPP	0.191068	54.0722	BD.PGC.ruderferCell2018	CDHR1	Transcriptome	BRAIN	SMR	PsychENCODE	SMR	-0.0684122	0.0145651	2.64019e-06		30545856	10.1126/science.aat8127	Gandal et all science	BRAIN
CDHR1	Q96JP9	14550	CIS	PGC3_SCZ_NoUKB	UKBB-PPP_Specific	NA,-		0.0144655	0.0144655	UKBB_PPP	UKBB_PPP	0.191068	54.0722	MDD	CDHR1	Proteiome	BRAIN	SMR	BrainMeta	SMR	0.00154357	0.00408605	0.705605		37415601	10.3389/fgene.2023.1191264	Gedik et all Front Genet	BRAIN
CDHR1	Q96JP9	14550	CIS	PGC3_SCZ_NoUKB	UKBB-PPP_Specific	NA,-		0.0144655	0.0144655	UKBB_PPP	UKBB_PPP	0.191068	54.0722	BIP	CDHR1	Proteiome	BRAIN	SMR	BrainMeta	SMR	-0.0358649	0.00911125	8.27e-05		37415601	10.3389/fgene.2023.1191264	Gedik et all Front Genet	BRAIN
CDHR1	Q96JP9	14550	CIS	PGC3_SCZ_NoUKB	UKBB-PPP_Specific	NA,-		0.0144655	0.0144655	UKBB_PPP	UKBB_PPP	0.191068	54.0722	SCZ	CDHR1	Proteiome	BRAIN	SMR	BrainMeta	SMR	-0.0280327	0.00737836	0.000145102		37415601	10.3389/fgene.2023.1191264	Gedik et all Front Genet	BRAIN
CDHR1	Q96JP9	14550	CIS	PGC3_SCZ_NoUKB	UKBB-PPP_Specific	NA,-		0.0144655	0.0144655	UKBB_PPP	UKBB_PPP	0.191068	54.0722	MDD	CDHR1	Proteiome	BLOOD	SMR	eQTLGen	SMR	0.00754866	0.0236546	0.749635		37415601	10.3389/fgene.2023.1191264	Gedik et all Front Genet	BLOOD
CDHR1	Q96JP9	14550	CIS	PGC3_SCZ_NoUKB	UKBB-PPP_Specific	NA,-		0.0144655	0.0144655	UKBB_PPP	UKBB_PPP	0.191068	54.0722	BIP	CDHR1	Proteiome	BLOOD	SMR	eQTLGen	SMR	-0.163535	0.0497963	0.00102314		37415601	10.3389/fgene.2023.1191264	Gedik et all Front Genet	BLOOD
CDHR1	Q96JP9	14550	CIS	PGC3_SCZ_NoUKB	UKBB-PPP_Specific	NA,-		0.0144655	0.0144655	UKBB_PPP	UKBB_PPP	0.191068	54.0722	SCZ	CDHR1	Transcriptome	BRAIN_DLPFC	TWAS	CMC	FUSION	-2.21912		0.0265		31691811	10.1093/hmg/ddz253	Hall et al Hum Mol Genet	BRAIN
CDHR1	Q96JP9	14550	CIS	PGC3_SCZ_NoUKB	UKBB-PPP_Specific	NA,-		0.0144655	0.0144655	UKBB_PPP	UKBB_PPP	0.191068	54.0722	SCZ.Clozuk.2018	CDHR1	Transcriptome	BRAIN	TWAS	PsychENCODE	FUSION	-2.86866		0.00412		30545856	10.1126/science.aat8127	Gandal et all science	BRAIN
CDHR1	Q96JP9	14550	CIS	PGC3_SCZ_NoUKB	UKBB-PPP_Specific	NA,-		0.0144655	0.0144655	UKBB_PPP	UKBB_PPP	0.191068	54.0722	BD.PGC.ruderferCell2018	CDHR1	Transcriptome	BRAIN	TWAS	PsychENCODE	FUSION	-4.55587		5.22e-06		30545856	10.1126/science.aat8127	Gandal et all science	BRAIN
CDHR1	Q96JP9	14550	CIS	PGC3_SCZ_NoUKB	UKBB-PPP_Specific	NA,-		0.0144655	0.0144655	UKBB_PPP	UKBB_PPP	0.191068	54.0722	SCZ_PGC2+CLOZUK	CDHR1	Transcriptome	DLPFC	TWAS	Collado-Torres	FUSION	-3.01605		0.00256		31174959	10.1016/j.neuron.2019.05.013	ColladoTorres_neuron_twas etal. Neuron	BRAIN
CDHR1	Q96JP9	14550	CIS	PGC3_SCZ_NoUKB	UKBB-PPP_Specific	NA,-		0.0144655	0.0144655	UKBB_PPP	UKBB_PPP	0.191068	54.0722	SCZ_PGC2+CLOZUK	CDHR1	Transcriptome	HIPPO	TWAS	Collado-Torres	FUSION	-3.46457		0.000531		31174959	10.1016/j.neuron.2019.05.013	ColladoTorres_neuron_twas etal. Neuron	BRAIN
CDHR1	Q96JP9	14550	CIS	PGC3_SCZ_NoUKB	UKBB-PPP_Specific	NA,-		0.0144655	0.0144655	UKBB_PPP	UKBB_PPP	0.191068	54.0722	Depression Howard et all	CDHR1	Proteiome	BRAIN	PWAS	ROS/MAP	FUSION	-0.23624		0.813		33846625	10.1038/s41593-021-00832-6	Wingo Nat Neurosci	BRAIN
CDHR1	Q96JP9	14550	CIS	PGC3_SCZ_NoUKB	UKBB-PPP_Specific	NA,-		0.0144655	0.0144655	UKBB_PPP	UKBB_PPP	0.191068	54.0722	bipolar disorder	CDHR1	Transcriptome	CORTEX	COLOC	MetaBrain	coloc				0.891399	36823318	10.1038/s41588-023-01300-6	Klein et all Nat Genet	BRAIN
CDHR1	Q96JP9	14550	CIS	PGC3_SCZ_NoUKB	UKBB-PPP_Specific	NA,-		0.0144655	0.0144655	UKBB_PPP	UKBB_PPP	0.191068	54.0722	Bipolar disease	CDHR1	Transcriptome	BLOOD	COLOC	eQTLGen	coloc					33481009	10.1093/hmg/ddab016	Hum Mol Genet	BLOOD
CDHR1	Q96JP9	14550	CIS	PGC3_SCZ_NoUKB	UKBB-PPP_Specific	NA,-		0.0144655	0.0144655	UKBB_PPP	UKBB_PPP	0.191068	54.0722	Bipolar_Disorder_Type1	CDHR1	Transcriptome	Brain_Putamen_basal_ganglia	TWAS	GTeX	FUSION			0.00105		35912095	10.3389/fcell.2022.956265	Huang Y et al	Brain
CDHR1	Q96JP9	14550	CIS	PGC3_SCZ_NoUKB	UKBB-PPP_Specific	NA,-		0.0144655	0.0144655	UKBB_PPP	UKBB_PPP	0.191068	54.0722	SCZ	CDHR1	Transcriptome	Brain_Frontal_Cortex_BA9	TWAS	GteX	FUSION			0.0338		34416157	10.1016/j.ajhg.2021.07.011	Ayg√ºn N et al	Brain
CDHR1	Q96JP9	14550	CIS	PGC3_SCZ_NoUKB	UKBB-PPP_Specific	NA,-		0.0144655	0.0144655	UKBB_PPP	UKBB_PPP	0.191068	54.0722	BIP	CDHR1	Transcriptome	Brain	TWAS, Coloc	PsychENCODE	Fusion, Coloc-R			2.97e-06	0.999	34454697	10.1016/j.biopsych.2021.06.022	Liu J	Brain
CDHR1	Q96JP9	14550	CIS	BIP_PGC3_noukb	UKBB-PPP_Specific	NA,-		0.00949962	0.00949962	UKBB_PPP	UKBB_PPP	0.205258	35.5096	SCZ_PGC3	CDHR1	Transcriptome	DLPFC	MR	CMC+GTEX	MendelianRandomization			0		35460606	10.1016/j.ajhg.2022.04.004	Jiang eet all Am J Hum Genet	BRAIN
CDHR1	Q96JP9	14550	CIS	BIP_PGC3_noukb	UKBB-PPP_Specific	NA,-		0.00949962	0.00949962	UKBB_PPP	UKBB_PPP	0.205258	35.5096	SCZ_PGC3	CDHR1	Transcriptome	DLPFC	MR	CMC+GTEX	MendelianRandomization			0		35460606	10.1016/j.ajhg.2022.04.004	Jiang eet all Am J Hum Genet	BRAIN
CDHR1	Q96JP9	14550	CIS	BIP_PGC3_noukb	UKBB-PPP_Specific	NA,-		0.00949962	0.00949962	UKBB_PPP	UKBB_PPP	0.205258	35.5096	SCZ_PGC3	CDHR1	Transcriptome	DLPFC	MR	CMC+GTEX	MendelianRandomization			0		35460606	10.1016/j.ajhg.2022.04.004	Jiang eet all Am J Hum Genet	BRAIN
CDHR1	Q96JP9	14550	CIS	BIP_PGC3_noukb	UKBB-PPP_Specific	NA,-		0.00949962	0.00949962	UKBB_PPP	UKBB_PPP	0.205258	35.5096	SCZ_PGC3	CDHR1	Transcriptome	DLPFC	MR	CMC+GTEX	EMIC			0.0365403		35460606	10.1016/j.ajhg.2022.04.004	Jiang eet all Am J Hum Genet	BRAIN
CDHR1	Q96JP9	14550	CIS	BIP_PGC3_noukb	UKBB-PPP_Specific	NA,-		0.00949962	0.00949962	UKBB_PPP	UKBB_PPP	0.205258	35.5096	BIP_2019_Stahl_etall	CDHR1	Transcriptome	DLPFC	MR	CMC+GTEX	MendelianRandomization			0		35460606	10.1016/j.ajhg.2022.04.004	Jiang eet all Am J Hum Genet	BRAIN
CDHR1	Q96JP9	14550	CIS	BIP_PGC3_noukb	UKBB-PPP_Specific	NA,-		0.00949962	0.00949962	UKBB_PPP	UKBB_PPP	0.205258	35.5096	BIP_2019_Stahl_etall	CDHR1	Transcriptome	DLPFC	MR	CMC+GTEX	MendelianRandomization			3.49904e-42		35460606	10.1016/j.ajhg.2022.04.004	Jiang eet all Am J Hum Genet	BRAIN
CDHR1	Q96JP9	14550	CIS	BIP_PGC3_noukb	UKBB-PPP_Specific	NA,-		0.00949962	0.00949962	UKBB_PPP	UKBB_PPP	0.205258	35.5096	BIP_2019_Stahl_etall	CDHR1	Transcriptome	DLPFC	MR	CMC+GTEX	MendelianRandomization			1.65853e-05		35460606	10.1016/j.ajhg.2022.04.004	Jiang eet all Am J Hum Genet	BRAIN
CDHR1	Q96JP9	14550	CIS	BIP_PGC3_noukb	UKBB-PPP_Specific	NA,-		0.00949962	0.00949962	UKBB_PPP	UKBB_PPP	0.205258	35.5096	BIP_2019_Stahl_etall	CDHR1	Transcriptome	DLPFC	MR	CMC+GTEX	EMIC			2.30456e-07		35460606	10.1016/j.ajhg.2022.04.004	Jiang eet all Am J Hum Genet	BRAIN
CDHR1	Q96JP9	14550	CIS	BIP_PGC3_noukb	UKBB-PPP_Specific	NA,-		0.00949962	0.00949962	UKBB_PPP	UKBB_PPP	0.205258	35.5096	Deepression_Wray_tall	CDHR1	Transcriptome	BRAIN DLPFC	MR	PsychENCODE	TwoSampleMR	0	0	0.706		35296807	10.1038/s41380-022-01507-9	Deng et all Mol Psychiatry	BRAIN
CDHR1	Q96JP9	14550	CIS	BIP_PGC3_noukb	UKBB-PPP_Specific	NA,-		0.00949962	0.00949962	UKBB_PPP	UKBB_PPP	0.205258	35.5096	bipolar disorder	CDHR1	Proteiome	CORTEX	MR	MetaBrain	TwoSampleMR	-0.0696116	0.0170428	4.41705e-05		36823318	10.1038/s41588-023-01300-6	Klein et all Nat Genet	BRAIN
CDHR1	Q96JP9	14550	CIS	BIP_PGC3_noukb	UKBB-PPP_Specific	NA,-		0.00949962	0.00949962	UKBB_PPP	UKBB_PPP	0.205258	35.5096	Bipolar disease	CDHR1	Transcriptome	BLOOD	MR			-0.233269	0.0432042	6.69e-08		33481009	10.1093/hmg/ddab016	Linden et all Hum Mol Genet	BLOOD
CDHR1	Q96JP9	14550	CIS	BIP_PGC3_noukb	UKBB-PPP_Specific	NA,-		0.00949962	0.00949962	UKBB_PPP	UKBB_PPP	0.205258	35.5096	SCZ_PGC3	CDHR1	Transcriptome	DLPFC	SMR	CMC+GTEX	SMR	-0.0348614	0.00919461	0.000149739		35460606	10.1016/j.ajhg.2022.04.004	Jiang eet all Am J Hum Genet	BRAIN
CDHR1	Q96JP9	14550	CIS	BIP_PGC3_noukb	UKBB-PPP_Specific	NA,-		0.00949962	0.00949962	UKBB_PPP	UKBB_PPP	0.205258	35.5096	SCZ_PGC3	CDHR1	Transcriptome_Transcriptlvel	DLPFC	SMR	CMC+GTEX	SMR	-0.0402815	0.0107194	0.000171394		35460606	10.1016/j.ajhg.2022.04.004	Jiang eet all Am J Hum Genet	BRAIN
CDHR1	Q96JP9	14550	CIS	BIP_PGC3_noukb	UKBB-PPP_Specific	NA,-		0.00949962	0.00949962	UKBB_PPP	UKBB_PPP	0.205258	35.5096	SCZ.Clozuk.2018	CDHR1	Transcriptome	BRAIN	SMR	PsychENCODE	SMR	-0.0266101	0.00928947	0.00418		30545856	10.1126/science.aat8127	Gandal et all science	BRAIN
CDHR1	Q96JP9	14550	CIS	BIP_PGC3_noukb	UKBB-PPP_Specific	NA,-		0.00949962	0.00949962	UKBB_PPP	UKBB_PPP	0.205258	35.5096	BD.PGC.ruderferCell2018	CDHR1	Transcriptome	BRAIN	SMR	PsychENCODE	SMR	-0.0684122	0.0145651	2.64019e-06		30545856	10.1126/science.aat8127	Gandal et all science	BRAIN
CDHR1	Q96JP9	14550	CIS	BIP_PGC3_noukb	UKBB-PPP_Specific	NA,-		0.00949962	0.00949962	UKBB_PPP	UKBB_PPP	0.205258	35.5096	MDD	CDHR1	Proteiome	BRAIN	SMR	BrainMeta	SMR	0.00154357	0.00408605	0.705605		37415601	10.3389/fgene.2023.1191264	Gedik et all Front Genet	BRAIN
CDHR1	Q96JP9	14550	CIS	BIP_PGC3_noukb	UKBB-PPP_Specific	NA,-		0.00949962	0.00949962	UKBB_PPP	UKBB_PPP	0.205258	35.5096	BIP	CDHR1	Proteiome	BRAIN	SMR	BrainMeta	SMR	-0.0358649	0.00911125	8.27e-05		37415601	10.3389/fgene.2023.1191264	Gedik et all Front Genet	BRAIN
CDHR1	Q96JP9	14550	CIS	BIP_PGC3_noukb	UKBB-PPP_Specific	NA,-		0.00949962	0.00949962	UKBB_PPP	UKBB_PPP	0.205258	35.5096	SCZ	CDHR1	Proteiome	BRAIN	SMR	BrainMeta	SMR	-0.0280327	0.00737836	0.000145102		37415601	10.3389/fgene.2023.1191264	Gedik et all Front Genet	BRAIN
CDHR1	Q96JP9	14550	CIS	BIP_PGC3_noukb	UKBB-PPP_Specific	NA,-		0.00949962	0.00949962	UKBB_PPP	UKBB_PPP	0.205258	35.5096	MDD	CDHR1	Proteiome	BLOOD	SMR	eQTLGen	SMR	0.00754866	0.0236546	0.749635		37415601	10.3389/fgene.2023.1191264	Gedik et all Front Genet	BLOOD
CDHR1	Q96JP9	14550	CIS	BIP_PGC3_noukb	UKBB-PPP_Specific	NA,-		0.00949962	0.00949962	UKBB_PPP	UKBB_PPP	0.205258	35.5096	BIP	CDHR1	Proteiome	BLOOD	SMR	eQTLGen	SMR	-0.163535	0.0497963	0.00102314		37415601	10.3389/fgene.2023.1191264	Gedik et all Front Genet	BLOOD
CDHR1	Q96JP9	14550	CIS	BIP_PGC3_noukb	UKBB-PPP_Specific	NA,-		0.00949962	0.00949962	UKBB_PPP	UKBB_PPP	0.205258	35.5096	SCZ	CDHR1	Transcriptome	BRAIN_DLPFC	TWAS	CMC	FUSION	-2.21912		0.0265		31691811	10.1093/hmg/ddz253	Hall et al Hum Mol Genet	BRAIN
CDHR1	Q96JP9	14550	CIS	BIP_PGC3_noukb	UKBB-PPP_Specific	NA,-		0.00949962	0.00949962	UKBB_PPP	UKBB_PPP	0.205258	35.5096	SCZ.Clozuk.2018	CDHR1	Transcriptome	BRAIN	TWAS	PsychENCODE	FUSION	-2.86866		0.00412		30545856	10.1126/science.aat8127	Gandal et all science	BRAIN
CDHR1	Q96JP9	14550	CIS	BIP_PGC3_noukb	UKBB-PPP_Specific	NA,-		0.00949962	0.00949962	UKBB_PPP	UKBB_PPP	0.205258	35.5096	BD.PGC.ruderferCell2018	CDHR1	Transcriptome	BRAIN	TWAS	PsychENCODE	FUSION	-4.55587		5.22e-06		30545856	10.1126/science.aat8127	Gandal et all science	BRAIN
CDHR1	Q96JP9	14550	CIS	BIP_PGC3_noukb	UKBB-PPP_Specific	NA,-		0.00949962	0.00949962	UKBB_PPP	UKBB_PPP	0.205258	35.5096	SCZ_PGC2+CLOZUK	CDHR1	Transcriptome	DLPFC	TWAS	Collado-Torres	FUSION	-3.01605		0.00256		31174959	10.1016/j.neuron.2019.05.013	ColladoTorres_neuron_twas etal. Neuron	BRAIN
CDHR1	Q96JP9	14550	CIS	BIP_PGC3_noukb	UKBB-PPP_Specific	NA,-		0.00949962	0.00949962	UKBB_PPP	UKBB_PPP	0.205258	35.5096	SCZ_PGC2+CLOZUK	CDHR1	Transcriptome	HIPPO	TWAS	Collado-Torres	FUSION	-3.46457		0.000531		31174959	10.1016/j.neuron.2019.05.013	ColladoTorres_neuron_twas etal. Neuron	BRAIN
CDHR1	Q96JP9	14550	CIS	BIP_PGC3_noukb	UKBB-PPP_Specific	NA,-		0.00949962	0.00949962	UKBB_PPP	UKBB_PPP	0.205258	35.5096	Depression Howard et all	CDHR1	Proteiome	BRAIN	PWAS	ROS/MAP	FUSION	-0.23624		0.813		33846625	10.1038/s41593-021-00832-6	Wingo Nat Neurosci	BRAIN
CDHR1	Q96JP9	14550	CIS	BIP_PGC3_noukb	UKBB-PPP_Specific	NA,-		0.00949962	0.00949962	UKBB_PPP	UKBB_PPP	0.205258	35.5096	bipolar disorder	CDHR1	Transcriptome	CORTEX	COLOC	MetaBrain	coloc				0.891399	36823318	10.1038/s41588-023-01300-6	Klein et all Nat Genet	BRAIN
CDHR1	Q96JP9	14550	CIS	BIP_PGC3_noukb	UKBB-PPP_Specific	NA,-		0.00949962	0.00949962	UKBB_PPP	UKBB_PPP	0.205258	35.5096	Bipolar disease	CDHR1	Transcriptome	BLOOD	COLOC	eQTLGen	coloc					33481009	10.1093/hmg/ddab016	Hum Mol Genet	BLOOD
CDHR1	Q96JP9	14550	CIS	BIP_PGC3_noukb	UKBB-PPP_Specific	NA,-		0.00949962	0.00949962	UKBB_PPP	UKBB_PPP	0.205258	35.5096	Bipolar_Disorder_Type1	CDHR1	Transcriptome	Brain_Putamen_basal_ganglia	TWAS	GTeX	FUSION			0.00105		35912095	10.3389/fcell.2022.956265	Huang Y et al	Brain
CDHR1	Q96JP9	14550	CIS	BIP_PGC3_noukb	UKBB-PPP_Specific	NA,-		0.00949962	0.00949962	UKBB_PPP	UKBB_PPP	0.205258	35.5096	SCZ	CDHR1	Transcriptome	Brain_Frontal_Cortex_BA9	TWAS	GteX	FUSION			0.0338		34416157	10.1016/j.ajhg.2021.07.011	Ayg√ºn N et al	Brain
CDHR1	Q96JP9	14550	CIS	BIP_PGC3_noukb	UKBB-PPP_Specific	NA,-		0.00949962	0.00949962	UKBB_PPP	UKBB_PPP	0.205258	35.5096	BIP	CDHR1	Transcriptome	Brain	TWAS, Coloc	PsychENCODE	Fusion, Coloc-R			2.97e-06	0.999	34454697	10.1016/j.biopsych.2021.06.022	Liu J	Brain
CDHR1	Q96JP9	14550	CIS	Cognition_Meta	UKBB-PPP_Specific	NA,-		0.0679989	0.0679989	UKBB_PPP	UKBB_PPP	0.559868	254.18	SCZ_PGC3	CDHR1	Transcriptome	DLPFC	MR	CMC+GTEX	MendelianRandomization			0		35460606	10.1016/j.ajhg.2022.04.004	Jiang eet all Am J Hum Genet	BRAIN
CDHR1	Q96JP9	14550	CIS	Cognition_Meta	UKBB-PPP_Specific	NA,-		0.0679989	0.0679989	UKBB_PPP	UKBB_PPP	0.559868	254.18	SCZ_PGC3	CDHR1	Transcriptome	DLPFC	MR	CMC+GTEX	MendelianRandomization			0		35460606	10.1016/j.ajhg.2022.04.004	Jiang eet all Am J Hum Genet	BRAIN
CDHR1	Q96JP9	14550	CIS	Cognition_Meta	UKBB-PPP_Specific	NA,-		0.0679989	0.0679989	UKBB_PPP	UKBB_PPP	0.559868	254.18	SCZ_PGC3	CDHR1	Transcriptome	DLPFC	MR	CMC+GTEX	MendelianRandomization			0		35460606	10.1016/j.ajhg.2022.04.004	Jiang eet all Am J Hum Genet	BRAIN
CDHR1	Q96JP9	14550	CIS	Cognition_Meta	UKBB-PPP_Specific	NA,-		0.0679989	0.0679989	UKBB_PPP	UKBB_PPP	0.559868	254.18	SCZ_PGC3	CDHR1	Transcriptome	DLPFC	MR	CMC+GTEX	EMIC			0.0365403		35460606	10.1016/j.ajhg.2022.04.004	Jiang eet all Am J Hum Genet	BRAIN
CDHR1	Q96JP9	14550	CIS	Cognition_Meta	UKBB-PPP_Specific	NA,-		0.0679989	0.0679989	UKBB_PPP	UKBB_PPP	0.559868	254.18	BIP_2019_Stahl_etall	CDHR1	Transcriptome	DLPFC	MR	CMC+GTEX	MendelianRandomization			0		35460606	10.1016/j.ajhg.2022.04.004	Jiang eet all Am J Hum Genet	BRAIN
CDHR1	Q96JP9	14550	CIS	Cognition_Meta	UKBB-PPP_Specific	NA,-		0.0679989	0.0679989	UKBB_PPP	UKBB_PPP	0.559868	254.18	BIP_2019_Stahl_etall	CDHR1	Transcriptome	DLPFC	MR	CMC+GTEX	MendelianRandomization			3.49904e-42		35460606	10.1016/j.ajhg.2022.04.004	Jiang eet all Am J Hum Genet	BRAIN
CDHR1	Q96JP9	14550	CIS	Cognition_Meta	UKBB-PPP_Specific	NA,-		0.0679989	0.0679989	UKBB_PPP	UKBB_PPP	0.559868	254.18	BIP_2019_Stahl_etall	CDHR1	Transcriptome	DLPFC	MR	CMC+GTEX	MendelianRandomization			1.65853e-05		35460606	10.1016/j.ajhg.2022.04.004	Jiang eet all Am J Hum Genet	BRAIN
CDHR1	Q96JP9	14550	CIS	Cognition_Meta	UKBB-PPP_Specific	NA,-		0.0679989	0.0679989	UKBB_PPP	UKBB_PPP	0.559868	254.18	BIP_2019_Stahl_etall	CDHR1	Transcriptome	DLPFC	MR	CMC+GTEX	EMIC			2.30456e-07		35460606	10.1016/j.ajhg.2022.04.004	Jiang eet all Am J Hum Genet	BRAIN
CDHR1	Q96JP9	14550	CIS	Cognition_Meta	UKBB-PPP_Specific	NA,-		0.0679989	0.0679989	UKBB_PPP	UKBB_PPP	0.559868	254.18	Deepression_Wray_tall	CDHR1	Transcriptome	BRAIN DLPFC	MR	PsychENCODE	TwoSampleMR	0	0	0.706		35296807	10.1038/s41380-022-01507-9	Deng et all Mol Psychiatry	BRAIN
CDHR1	Q96JP9	14550	CIS	Cognition_Meta	UKBB-PPP_Specific	NA,-		0.0679989	0.0679989	UKBB_PPP	UKBB_PPP	0.559868	254.18	bipolar disorder	CDHR1	Proteiome	CORTEX	MR	MetaBrain	TwoSampleMR	-0.0696116	0.0170428	4.41705e-05		36823318	10.1038/s41588-023-01300-6	Klein et all Nat Genet	BRAIN
CDHR1	Q96JP9	14550	CIS	Cognition_Meta	UKBB-PPP_Specific	NA,-		0.0679989	0.0679989	UKBB_PPP	UKBB_PPP	0.559868	254.18	Bipolar disease	CDHR1	Transcriptome	BLOOD	MR			-0.233269	0.0432042	6.69e-08		33481009	10.1093/hmg/ddab016	Linden et all Hum Mol Genet	BLOOD
CDHR1	Q96JP9	14550	CIS	Cognition_Meta	UKBB-PPP_Specific	NA,-		0.0679989	0.0679989	UKBB_PPP	UKBB_PPP	0.559868	254.18	SCZ_PGC3	CDHR1	Transcriptome	DLPFC	SMR	CMC+GTEX	SMR	-0.0348614	0.00919461	0.000149739		35460606	10.1016/j.ajhg.2022.04.004	Jiang eet all Am J Hum Genet	BRAIN
CDHR1	Q96JP9	14550	CIS	Cognition_Meta	UKBB-PPP_Specific	NA,-		0.0679989	0.0679989	UKBB_PPP	UKBB_PPP	0.559868	254.18	SCZ_PGC3	CDHR1	Transcriptome_Transcriptlvel	DLPFC	SMR	CMC+GTEX	SMR	-0.0402815	0.0107194	0.000171394		35460606	10.1016/j.ajhg.2022.04.004	Jiang eet all Am J Hum Genet	BRAIN
CDHR1	Q96JP9	14550	CIS	Cognition_Meta	UKBB-PPP_Specific	NA,-		0.0679989	0.0679989	UKBB_PPP	UKBB_PPP	0.559868	254.18	SCZ.Clozuk.2018	CDHR1	Transcriptome	BRAIN	SMR	PsychENCODE	SMR	-0.0266101	0.00928947	0.00418		30545856	10.1126/science.aat8127	Gandal et all science	BRAIN
CDHR1	Q96JP9	14550	CIS	Cognition_Meta	UKBB-PPP_Specific	NA,-		0.0679989	0.0679989	UKBB_PPP	UKBB_PPP	0.559868	254.18	BD.PGC.ruderferCell2018	CDHR1	Transcriptome	BRAIN	SMR	PsychENCODE	SMR	-0.0684122	0.0145651	2.64019e-06		30545856	10.1126/science.aat8127	Gandal et all science	BRAIN
CDHR1	Q96JP9	14550	CIS	Cognition_Meta	UKBB-PPP_Specific	NA,-		0.0679989	0.0679989	UKBB_PPP	UKBB_PPP	0.559868	254.18	MDD	CDHR1	Proteiome	BRAIN	SMR	BrainMeta	SMR	0.00154357	0.00408605	0.705605		37415601	10.3389/fgene.2023.1191264	Gedik et all Front Genet	BRAIN
CDHR1	Q96JP9	14550	CIS	Cognition_Meta	UKBB-PPP_Specific	NA,-		0.0679989	0.0679989	UKBB_PPP	UKBB_PPP	0.559868	254.18	BIP	CDHR1	Proteiome	BRAIN	SMR	BrainMeta	SMR	-0.0358649	0.00911125	8.27e-05		37415601	10.3389/fgene.2023.1191264	Gedik et all Front Genet	BRAIN
CDHR1	Q96JP9	14550	CIS	Cognition_Meta	UKBB-PPP_Specific	NA,-		0.0679989	0.0679989	UKBB_PPP	UKBB_PPP	0.559868	254.18	SCZ	CDHR1	Proteiome	BRAIN	SMR	BrainMeta	SMR	-0.0280327	0.00737836	0.000145102		37415601	10.3389/fgene.2023.1191264	Gedik et all Front Genet	BRAIN
CDHR1	Q96JP9	14550	CIS	Cognition_Meta	UKBB-PPP_Specific	NA,-		0.0679989	0.0679989	UKBB_PPP	UKBB_PPP	0.559868	254.18	MDD	CDHR1	Proteiome	BLOOD	SMR	eQTLGen	SMR	0.00754866	0.0236546	0.749635		37415601	10.3389/fgene.2023.1191264	Gedik et all Front Genet	BLOOD
CDHR1	Q96JP9	14550	CIS	Cognition_Meta	UKBB-PPP_Specific	NA,-		0.0679989	0.0679989	UKBB_PPP	UKBB_PPP	0.559868	254.18	BIP	CDHR1	Proteiome	BLOOD	SMR	eQTLGen	SMR	-0.163535	0.0497963	0.00102314		37415601	10.3389/fgene.2023.1191264	Gedik et all Front Genet	BLOOD
CDHR1	Q96JP9	14550	CIS	Cognition_Meta	UKBB-PPP_Specific	NA,-		0.0679989	0.0679989	UKBB_PPP	UKBB_PPP	0.559868	254.18	SCZ	CDHR1	Transcriptome	BRAIN_DLPFC	TWAS	CMC	FUSION	-2.21912		0.0265		31691811	10.1093/hmg/ddz253	Hall et al Hum Mol Genet	BRAIN
CDHR1	Q96JP9	14550	CIS	Cognition_Meta	UKBB-PPP_Specific	NA,-		0.0679989	0.0679989	UKBB_PPP	UKBB_PPP	0.559868	254.18	SCZ.Clozuk.2018	CDHR1	Transcriptome	BRAIN	TWAS	PsychENCODE	FUSION	-2.86866		0.00412		30545856	10.1126/science.aat8127	Gandal et all science	BRAIN
CDHR1	Q96JP9	14550	CIS	Cognition_Meta	UKBB-PPP_Specific	NA,-		0.0679989	0.0679989	UKBB_PPP	UKBB_PPP	0.559868	254.18	BD.PGC.ruderferCell2018	CDHR1	Transcriptome	BRAIN	TWAS	PsychENCODE	FUSION	-4.55587		5.22e-06		30545856	10.1126/science.aat8127	Gandal et all science	BRAIN
CDHR1	Q96JP9	14550	CIS	Cognition_Meta	UKBB-PPP_Specific	NA,-		0.0679989	0.0679989	UKBB_PPP	UKBB_PPP	0.559868	254.18	SCZ_PGC2+CLOZUK	CDHR1	Transcriptome	DLPFC	TWAS	Collado-Torres	FUSION	-3.01605		0.00256		31174959	10.1016/j.neuron.2019.05.013	ColladoTorres_neuron_twas etal. Neuron	BRAIN
CDHR1	Q96JP9	14550	CIS	Cognition_Meta	UKBB-PPP_Specific	NA,-		0.0679989	0.0679989	UKBB_PPP	UKBB_PPP	0.559868	254.18	SCZ_PGC2+CLOZUK	CDHR1	Transcriptome	HIPPO	TWAS	Collado-Torres	FUSION	-3.46457		0.000531		31174959	10.1016/j.neuron.2019.05.013	ColladoTorres_neuron_twas etal. Neuron	BRAIN
CDHR1	Q96JP9	14550	CIS	Cognition_Meta	UKBB-PPP_Specific	NA,-		0.0679989	0.0679989	UKBB_PPP	UKBB_PPP	0.559868	254.18	Depression Howard et all	CDHR1	Proteiome	BRAIN	PWAS	ROS/MAP	FUSION	-0.23624		0.813		33846625	10.1038/s41593-021-00832-6	Wingo Nat Neurosci	BRAIN
CDHR1	Q96JP9	14550	CIS	Cognition_Meta	UKBB-PPP_Specific	NA,-		0.0679989	0.0679989	UKBB_PPP	UKBB_PPP	0.559868	254.18	bipolar disorder	CDHR1	Transcriptome	CORTEX	COLOC	MetaBrain	coloc				0.891399	36823318	10.1038/s41588-023-01300-6	Klein et all Nat Genet	BRAIN
CDHR1	Q96JP9	14550	CIS	Cognition_Meta	UKBB-PPP_Specific	NA,-		0.0679989	0.0679989	UKBB_PPP	UKBB_PPP	0.559868	254.18	Bipolar disease	CDHR1	Transcriptome	BLOOD	COLOC	eQTLGen	coloc					33481009	10.1093/hmg/ddab016	Hum Mol Genet	BLOOD
CDHR1	Q96JP9	14550	CIS	Cognition_Meta	UKBB-PPP_Specific	NA,-		0.0679989	0.0679989	UKBB_PPP	UKBB_PPP	0.559868	254.18	Bipolar_Disorder_Type1	CDHR1	Transcriptome	Brain_Putamen_basal_ganglia	TWAS	GTeX	FUSION			0.00105		35912095	10.3389/fcell.2022.956265	Huang Y et al	Brain
CDHR1	Q96JP9	14550	CIS	Cognition_Meta	UKBB-PPP_Specific	NA,-		0.0679989	0.0679989	UKBB_PPP	UKBB_PPP	0.559868	254.18	SCZ	CDHR1	Transcriptome	Brain_Frontal_Cortex_BA9	TWAS	GteX	FUSION			0.0338		34416157	10.1016/j.ajhg.2021.07.011	Ayg√ºn N et al	Brain
CDHR1	Q96JP9	14550	CIS	Cognition_Meta	UKBB-PPP_Specific	NA,-		0.0679989	0.0679989	UKBB_PPP	UKBB_PPP	0.559868	254.18	BIP	CDHR1	Transcriptome	Brain	TWAS, Coloc	PsychENCODE	Fusion, Coloc-R			2.97e-06	0.999	34454697	10.1016/j.biopsych.2021.06.022	Liu J	Brain
CDHR1	Q96JP9	14550	CIS	Depression_iPSYCH_2023	UKBB-PPP_Specific	NA,+		0.32769	0.32769	UKBB_PPP	UKBB_PPP	1.0888	1224.9	SCZ_PGC3	CDHR1	Transcriptome	DLPFC	MR	CMC+GTEX	MendelianRandomization			0		35460606	10.1016/j.ajhg.2022.04.004	Jiang eet all Am J Hum Genet	BRAIN
CDHR1	Q96JP9	14550	CIS	Depression_iPSYCH_2023	UKBB-PPP_Specific	NA,+		0.32769	0.32769	UKBB_PPP	UKBB_PPP	1.0888	1224.9	SCZ_PGC3	CDHR1	Transcriptome	DLPFC	MR	CMC+GTEX	MendelianRandomization			0		35460606	10.1016/j.ajhg.2022.04.004	Jiang eet all Am J Hum Genet	BRAIN
CDHR1	Q96JP9	14550	CIS	Depression_iPSYCH_2023	UKBB-PPP_Specific	NA,+		0.32769	0.32769	UKBB_PPP	UKBB_PPP	1.0888	1224.9	SCZ_PGC3	CDHR1	Transcriptome	DLPFC	MR	CMC+GTEX	MendelianRandomization			0		35460606	10.1016/j.ajhg.2022.04.004	Jiang eet all Am J Hum Genet	BRAIN
CDHR1	Q96JP9	14550	CIS	Depression_iPSYCH_2023	UKBB-PPP_Specific	NA,+		0.32769	0.32769	UKBB_PPP	UKBB_PPP	1.0888	1224.9	SCZ_PGC3	CDHR1	Transcriptome	DLPFC	MR	CMC+GTEX	EMIC			0.0365403		35460606	10.1016/j.ajhg.2022.04.004	Jiang eet all Am J Hum Genet	BRAIN
CDHR1	Q96JP9	14550	CIS	Depression_iPSYCH_2023	UKBB-PPP_Specific	NA,+		0.32769	0.32769	UKBB_PPP	UKBB_PPP	1.0888	1224.9	BIP_2019_Stahl_etall	CDHR1	Transcriptome	DLPFC	MR	CMC+GTEX	MendelianRandomization			0		35460606	10.1016/j.ajhg.2022.04.004	Jiang eet all Am J Hum Genet	BRAIN
CDHR1	Q96JP9	14550	CIS	Depression_iPSYCH_2023	UKBB-PPP_Specific	NA,+		0.32769	0.32769	UKBB_PPP	UKBB_PPP	1.0888	1224.9	BIP_2019_Stahl_etall	CDHR1	Transcriptome	DLPFC	MR	CMC+GTEX	MendelianRandomization			3.49904e-42		35460606	10.1016/j.ajhg.2022.04.004	Jiang eet all Am J Hum Genet	BRAIN
CDHR1	Q96JP9	14550	CIS	Depression_iPSYCH_2023	UKBB-PPP_Specific	NA,+		0.32769	0.32769	UKBB_PPP	UKBB_PPP	1.0888	1224.9	BIP_2019_Stahl_etall	CDHR1	Transcriptome	DLPFC	MR	CMC+GTEX	MendelianRandomization			1.65853e-05		35460606	10.1016/j.ajhg.2022.04.004	Jiang eet all Am J Hum Genet	BRAIN
CDHR1	Q96JP9	14550	CIS	Depression_iPSYCH_2023	UKBB-PPP_Specific	NA,+		0.32769	0.32769	UKBB_PPP	UKBB_PPP	1.0888	1224.9	BIP_2019_Stahl_etall	CDHR1	Transcriptome	DLPFC	MR	CMC+GTEX	EMIC			2.30456e-07		35460606	10.1016/j.ajhg.2022.04.004	Jiang eet all Am J Hum Genet	BRAIN
CDHR1	Q96JP9	14550	CIS	Depression_iPSYCH_2023	UKBB-PPP_Specific	NA,+		0.32769	0.32769	UKBB_PPP	UKBB_PPP	1.0888	1224.9	Deepression_Wray_tall	CDHR1	Transcriptome	BRAIN DLPFC	MR	PsychENCODE	TwoSampleMR	0	0	0.706		35296807	10.1038/s41380-022-01507-9	Deng et all Mol Psychiatry	BRAIN
CDHR1	Q96JP9	14550	CIS	Depression_iPSYCH_2023	UKBB-PPP_Specific	NA,+		0.32769	0.32769	UKBB_PPP	UKBB_PPP	1.0888	1224.9	bipolar disorder	CDHR1	Proteiome	CORTEX	MR	MetaBrain	TwoSampleMR	-0.0696116	0.0170428	4.41705e-05		36823318	10.1038/s41588-023-01300-6	Klein et all Nat Genet	BRAIN
CDHR1	Q96JP9	14550	CIS	Depression_iPSYCH_2023	UKBB-PPP_Specific	NA,+		0.32769	0.32769	UKBB_PPP	UKBB_PPP	1.0888	1224.9	Bipolar disease	CDHR1	Transcriptome	BLOOD	MR			-0.233269	0.0432042	6.69e-08		33481009	10.1093/hmg/ddab016	Linden et all Hum Mol Genet	BLOOD
CDHR1	Q96JP9	14550	CIS	Depression_iPSYCH_2023	UKBB-PPP_Specific	NA,+		0.32769	0.32769	UKBB_PPP	UKBB_PPP	1.0888	1224.9	SCZ_PGC3	CDHR1	Transcriptome	DLPFC	SMR	CMC+GTEX	SMR	-0.0348614	0.00919461	0.000149739		35460606	10.1016/j.ajhg.2022.04.004	Jiang eet all Am J Hum Genet	BRAIN
CDHR1	Q96JP9	14550	CIS	Depression_iPSYCH_2023	UKBB-PPP_Specific	NA,+		0.32769	0.32769	UKBB_PPP	UKBB_PPP	1.0888	1224.9	SCZ_PGC3	CDHR1	Transcriptome_Transcriptlvel	DLPFC	SMR	CMC+GTEX	SMR	-0.0402815	0.0107194	0.000171394		35460606	10.1016/j.ajhg.2022.04.004	Jiang eet all Am J Hum Genet	BRAIN
CDHR1	Q96JP9	14550	CIS	Depression_iPSYCH_2023	UKBB-PPP_Specific	NA,+		0.32769	0.32769	UKBB_PPP	UKBB_PPP	1.0888	1224.9	SCZ.Clozuk.2018	CDHR1	Transcriptome	BRAIN	SMR	PsychENCODE	SMR	-0.0266101	0.00928947	0.00418		30545856	10.1126/science.aat8127	Gandal et all science	BRAIN
CDHR1	Q96JP9	14550	CIS	Depression_iPSYCH_2023	UKBB-PPP_Specific	NA,+		0.32769	0.32769	UKBB_PPP	UKBB_PPP	1.0888	1224.9	BD.PGC.ruderferCell2018	CDHR1	Transcriptome	BRAIN	SMR	PsychENCODE	SMR	-0.0684122	0.0145651	2.64019e-06		30545856	10.1126/science.aat8127	Gandal et all science	BRAIN
CDHR1	Q96JP9	14550	CIS	Depression_iPSYCH_2023	UKBB-PPP_Specific	NA,+		0.32769	0.32769	UKBB_PPP	UKBB_PPP	1.0888	1224.9	MDD	CDHR1	Proteiome	BRAIN	SMR	BrainMeta	SMR	0.00154357	0.00408605	0.705605		37415601	10.3389/fgene.2023.1191264	Gedik et all Front Genet	BRAIN
CDHR1	Q96JP9	14550	CIS	Depression_iPSYCH_2023	UKBB-PPP_Specific	NA,+		0.32769	0.32769	UKBB_PPP	UKBB_PPP	1.0888	1224.9	BIP	CDHR1	Proteiome	BRAIN	SMR	BrainMeta	SMR	-0.0358649	0.00911125	8.27e-05		37415601	10.3389/fgene.2023.1191264	Gedik et all Front Genet	BRAIN
CDHR1	Q96JP9	14550	CIS	Depression_iPSYCH_2023	UKBB-PPP_Specific	NA,+		0.32769	0.32769	UKBB_PPP	UKBB_PPP	1.0888	1224.9	SCZ	CDHR1	Proteiome	BRAIN	SMR	BrainMeta	SMR	-0.0280327	0.00737836	0.000145102		37415601	10.3389/fgene.2023.1191264	Gedik et all Front Genet	BRAIN
CDHR1	Q96JP9	14550	CIS	Depression_iPSYCH_2023	UKBB-PPP_Specific	NA,+		0.32769	0.32769	UKBB_PPP	UKBB_PPP	1.0888	1224.9	MDD	CDHR1	Proteiome	BLOOD	SMR	eQTLGen	SMR	0.00754866	0.0236546	0.749635		37415601	10.3389/fgene.2023.1191264	Gedik et all Front Genet	BLOOD
CDHR1	Q96JP9	14550	CIS	Depression_iPSYCH_2023	UKBB-PPP_Specific	NA,+		0.32769	0.32769	UKBB_PPP	UKBB_PPP	1.0888	1224.9	BIP	CDHR1	Proteiome	BLOOD	SMR	eQTLGen	SMR	-0.163535	0.0497963	0.00102314		37415601	10.3389/fgene.2023.1191264	Gedik et all Front Genet	BLOOD
CDHR1	Q96JP9	14550	CIS	Depression_iPSYCH_2023	UKBB-PPP_Specific	NA,+		0.32769	0.32769	UKBB_PPP	UKBB_PPP	1.0888	1224.9	SCZ	CDHR1	Transcriptome	BRAIN_DLPFC	TWAS	CMC	FUSION	-2.21912		0.0265		31691811	10.1093/hmg/ddz253	Hall et al Hum Mol Genet	BRAIN
CDHR1	Q96JP9	14550	CIS	Depression_iPSYCH_2023	UKBB-PPP_Specific	NA,+		0.32769	0.32769	UKBB_PPP	UKBB_PPP	1.0888	1224.9	SCZ.Clozuk.2018	CDHR1	Transcriptome	BRAIN	TWAS	PsychENCODE	FUSION	-2.86866		0.00412		30545856	10.1126/science.aat8127	Gandal et all science	BRAIN
CDHR1	Q96JP9	14550	CIS	Depression_iPSYCH_2023	UKBB-PPP_Specific	NA,+		0.32769	0.32769	UKBB_PPP	UKBB_PPP	1.0888	1224.9	BD.PGC.ruderferCell2018	CDHR1	Transcriptome	BRAIN	TWAS	PsychENCODE	FUSION	-4.55587		5.22e-06		30545856	10.1126/science.aat8127	Gandal et all science	BRAIN
CDHR1	Q96JP9	14550	CIS	Depression_iPSYCH_2023	UKBB-PPP_Specific	NA,+		0.32769	0.32769	UKBB_PPP	UKBB_PPP	1.0888	1224.9	SCZ_PGC2+CLOZUK	CDHR1	Transcriptome	DLPFC	TWAS	Collado-Torres	FUSION	-3.01605		0.00256		31174959	10.1016/j.neuron.2019.05.013	ColladoTorres_neuron_twas etal. Neuron	BRAIN
CDHR1	Q96JP9	14550	CIS	Depression_iPSYCH_2023	UKBB-PPP_Specific	NA,+		0.32769	0.32769	UKBB_PPP	UKBB_PPP	1.0888	1224.9	SCZ_PGC2+CLOZUK	CDHR1	Transcriptome	HIPPO	TWAS	Collado-Torres	FUSION	-3.46457		0.000531		31174959	10.1016/j.neuron.2019.05.013	ColladoTorres_neuron_twas etal. Neuron	BRAIN
CDHR1	Q96JP9	14550	CIS	Depression_iPSYCH_2023	UKBB-PPP_Specific	NA,+		0.32769	0.32769	UKBB_PPP	UKBB_PPP	1.0888	1224.9	Depression Howard et all	CDHR1	Proteiome	BRAIN	PWAS	ROS/MAP	FUSION	-0.23624		0.813		33846625	10.1038/s41593-021-00832-6	Wingo Nat Neurosci	BRAIN
CDHR1	Q96JP9	14550	CIS	Depression_iPSYCH_2023	UKBB-PPP_Specific	NA,+		0.32769	0.32769	UKBB_PPP	UKBB_PPP	1.0888	1224.9	bipolar disorder	CDHR1	Transcriptome	CORTEX	COLOC	MetaBrain	coloc				0.891399	36823318	10.1038/s41588-023-01300-6	Klein et all Nat Genet	BRAIN
CDHR1	Q96JP9	14550	CIS	Depression_iPSYCH_2023	UKBB-PPP_Specific	NA,+		0.32769	0.32769	UKBB_PPP	UKBB_PPP	1.0888	1224.9	Bipolar disease	CDHR1	Transcriptome	BLOOD	COLOC	eQTLGen	coloc					33481009	10.1093/hmg/ddab016	Hum Mol Genet	BLOOD
CDHR1	Q96JP9	14550	CIS	Depression_iPSYCH_2023	UKBB-PPP_Specific	NA,+		0.32769	0.32769	UKBB_PPP	UKBB_PPP	1.0888	1224.9	Bipolar_Disorder_Type1	CDHR1	Transcriptome	Brain_Putamen_basal_ganglia	TWAS	GTeX	FUSION			0.00105		35912095	10.3389/fcell.2022.956265	Huang Y et al	Brain
CDHR1	Q96JP9	14550	CIS	Depression_iPSYCH_2023	UKBB-PPP_Specific	NA,+		0.32769	0.32769	UKBB_PPP	UKBB_PPP	1.0888	1224.9	SCZ	CDHR1	Transcriptome	Brain_Frontal_Cortex_BA9	TWAS	GteX	FUSION			0.0338		34416157	10.1016/j.ajhg.2021.07.011	Ayg√ºn N et al	Brain
CDHR1	Q96JP9	14550	CIS	Depression_iPSYCH_2023	UKBB-PPP_Specific	NA,+		0.32769	0.32769	UKBB_PPP	UKBB_PPP	1.0888	1224.9	BIP	CDHR1	Transcriptome	Brain	TWAS, Coloc	PsychENCODE	Fusion, Coloc-R			2.97e-06	0.999	34454697	10.1016/j.biopsych.2021.06.022	Liu J	Brain
CDHR1	Q96JP9	14550	TRANS	BIP_PGC3_noukb	BOTH	+,+	0.0522774	0.0522774	0.115721	metap	DECODE	0.299211	356.061	SCZ_PGC3	CDHR1	Transcriptome	DLPFC	MR	CMC+GTEX	MendelianRandomization			0		35460606	10.1016/j.ajhg.2022.04.004	Jiang eet all Am J Hum Genet	BRAIN
CDHR1	Q96JP9	14550	TRANS	BIP_PGC3_noukb	BOTH	+,+	0.0522774	0.0522774	0.115721	metap	DECODE	0.299211	356.061	SCZ_PGC3	CDHR1	Transcriptome	DLPFC	MR	CMC+GTEX	MendelianRandomization			0		35460606	10.1016/j.ajhg.2022.04.004	Jiang eet all Am J Hum Genet	BRAIN
CDHR1	Q96JP9	14550	TRANS	BIP_PGC3_noukb	BOTH	+,+	0.0522774	0.0522774	0.115721	metap	DECODE	0.299211	356.061	SCZ_PGC3	CDHR1	Transcriptome	DLPFC	MR	CMC+GTEX	MendelianRandomization			0		35460606	10.1016/j.ajhg.2022.04.004	Jiang eet all Am J Hum Genet	BRAIN
CDHR1	Q96JP9	14550	TRANS	BIP_PGC3_noukb	BOTH	+,+	0.0522774	0.0522774	0.115721	metap	DECODE	0.299211	356.061	SCZ_PGC3	CDHR1	Transcriptome	DLPFC	MR	CMC+GTEX	EMIC			0.0365403		35460606	10.1016/j.ajhg.2022.04.004	Jiang eet all Am J Hum Genet	BRAIN
CDHR1	Q96JP9	14550	TRANS	BIP_PGC3_noukb	BOTH	+,+	0.0522774	0.0522774	0.115721	metap	DECODE	0.299211	356.061	BIP_2019_Stahl_etall	CDHR1	Transcriptome	DLPFC	MR	CMC+GTEX	MendelianRandomization			0		35460606	10.1016/j.ajhg.2022.04.004	Jiang eet all Am J Hum Genet	BRAIN
CDHR1	Q96JP9	14550	TRANS	BIP_PGC3_noukb	BOTH	+,+	0.0522774	0.0522774	0.115721	metap	DECODE	0.299211	356.061	BIP_2019_Stahl_etall	CDHR1	Transcriptome	DLPFC	MR	CMC+GTEX	MendelianRandomization			3.49904e-42		35460606	10.1016/j.ajhg.2022.04.004	Jiang eet all Am J Hum Genet	BRAIN
CDHR1	Q96JP9	14550	TRANS	BIP_PGC3_noukb	BOTH	+,+	0.0522774	0.0522774	0.115721	metap	DECODE	0.299211	356.061	BIP_2019_Stahl_etall	CDHR1	Transcriptome	DLPFC	MR	CMC+GTEX	MendelianRandomization			1.65853e-05		35460606	10.1016/j.ajhg.2022.04.004	Jiang eet all Am J Hum Genet	BRAIN
CDHR1	Q96JP9	14550	TRANS	BIP_PGC3_noukb	BOTH	+,+	0.0522774	0.0522774	0.115721	metap	DECODE	0.299211	356.061	BIP_2019_Stahl_etall	CDHR1	Transcriptome	DLPFC	MR	CMC+GTEX	EMIC			2.30456e-07		35460606	10.1016/j.ajhg.2022.04.004	Jiang eet all Am J Hum Genet	BRAIN
CDHR1	Q96JP9	14550	TRANS	BIP_PGC3_noukb	BOTH	+,+	0.0522774	0.0522774	0.115721	metap	DECODE	0.299211	356.061	Deepression_Wray_tall	CDHR1	Transcriptome	BRAIN DLPFC	MR	PsychENCODE	TwoSampleMR	0	0	0.706		35296807	10.1038/s41380-022-01507-9	Deng et all Mol Psychiatry	BRAIN
CDHR1	Q96JP9	14550	TRANS	BIP_PGC3_noukb	BOTH	+,+	0.0522774	0.0522774	0.115721	metap	DECODE	0.299211	356.061	bipolar disorder	CDHR1	Proteiome	CORTEX	MR	MetaBrain	TwoSampleMR	-0.0696116	0.0170428	4.41705e-05		36823318	10.1038/s41588-023-01300-6	Klein et all Nat Genet	BRAIN
CDHR1	Q96JP9	14550	TRANS	BIP_PGC3_noukb	BOTH	+,+	0.0522774	0.0522774	0.115721	metap	DECODE	0.299211	356.061	Bipolar disease	CDHR1	Transcriptome	BLOOD	MR			-0.233269	0.0432042	6.69e-08		33481009	10.1093/hmg/ddab016	Linden et all Hum Mol Genet	BLOOD
CDHR1	Q96JP9	14550	TRANS	BIP_PGC3_noukb	BOTH	+,+	0.0522774	0.0522774	0.115721	metap	DECODE	0.299211	356.061	SCZ_PGC3	CDHR1	Transcriptome	DLPFC	SMR	CMC+GTEX	SMR	-0.0348614	0.00919461	0.000149739		35460606	10.1016/j.ajhg.2022.04.004	Jiang eet all Am J Hum Genet	BRAIN
CDHR1	Q96JP9	14550	TRANS	BIP_PGC3_noukb	BOTH	+,+	0.0522774	0.0522774	0.115721	metap	DECODE	0.299211	356.061	SCZ_PGC3	CDHR1	Transcriptome_Transcriptlvel	DLPFC	SMR	CMC+GTEX	SMR	-0.0402815	0.0107194	0.000171394		35460606	10.1016/j.ajhg.2022.04.004	Jiang eet all Am J Hum Genet	BRAIN
CDHR1	Q96JP9	14550	TRANS	BIP_PGC3_noukb	BOTH	+,+	0.0522774	0.0522774	0.115721	metap	DECODE	0.299211	356.061	SCZ.Clozuk.2018	CDHR1	Transcriptome	BRAIN	SMR	PsychENCODE	SMR	-0.0266101	0.00928947	0.00418		30545856	10.1126/science.aat8127	Gandal et all science	BRAIN
CDHR1	Q96JP9	14550	TRANS	BIP_PGC3_noukb	BOTH	+,+	0.0522774	0.0522774	0.115721	metap	DECODE	0.299211	356.061	BD.PGC.ruderferCell2018	CDHR1	Transcriptome	BRAIN	SMR	PsychENCODE	SMR	-0.0684122	0.0145651	2.64019e-06		30545856	10.1126/science.aat8127	Gandal et all science	BRAIN
CDHR1	Q96JP9	14550	TRANS	BIP_PGC3_noukb	BOTH	+,+	0.0522774	0.0522774	0.115721	metap	DECODE	0.299211	356.061	MDD	CDHR1	Proteiome	BRAIN	SMR	BrainMeta	SMR	0.00154357	0.00408605	0.705605		37415601	10.3389/fgene.2023.1191264	Gedik et all Front Genet	BRAIN
CDHR1	Q96JP9	14550	TRANS	BIP_PGC3_noukb	BOTH	+,+	0.0522774	0.0522774	0.115721	metap	DECODE	0.299211	356.061	BIP	CDHR1	Proteiome	BRAIN	SMR	BrainMeta	SMR	-0.0358649	0.00911125	8.27e-05		37415601	10.3389/fgene.2023.1191264	Gedik et all Front Genet	BRAIN
CDHR1	Q96JP9	14550	TRANS	BIP_PGC3_noukb	BOTH	+,+	0.0522774	0.0522774	0.115721	metap	DECODE	0.299211	356.061	SCZ	CDHR1	Proteiome	BRAIN	SMR	BrainMeta	SMR	-0.0280327	0.00737836	0.000145102		37415601	10.3389/fgene.2023.1191264	Gedik et all Front Genet	BRAIN
CDHR1	Q96JP9	14550	TRANS	BIP_PGC3_noukb	BOTH	+,+	0.0522774	0.0522774	0.115721	metap	DECODE	0.299211	356.061	MDD	CDHR1	Proteiome	BLOOD	SMR	eQTLGen	SMR	0.00754866	0.0236546	0.749635		37415601	10.3389/fgene.2023.1191264	Gedik et all Front Genet	BLOOD
CDHR1	Q96JP9	14550	TRANS	BIP_PGC3_noukb	BOTH	+,+	0.0522774	0.0522774	0.115721	metap	DECODE	0.299211	356.061	BIP	CDHR1	Proteiome	BLOOD	SMR	eQTLGen	SMR	-0.163535	0.0497963	0.00102314		37415601	10.3389/fgene.2023.1191264	Gedik et all Front Genet	BLOOD
CDHR1	Q96JP9	14550	TRANS	BIP_PGC3_noukb	BOTH	+,+	0.0522774	0.0522774	0.115721	metap	DECODE	0.299211	356.061	SCZ	CDHR1	Transcriptome	BRAIN_DLPFC	TWAS	CMC	FUSION	-2.21912		0.0265		31691811	10.1093/hmg/ddz253	Hall et al Hum Mol Genet	BRAIN
CDHR1	Q96JP9	14550	TRANS	BIP_PGC3_noukb	BOTH	+,+	0.0522774	0.0522774	0.115721	metap	DECODE	0.299211	356.061	SCZ.Clozuk.2018	CDHR1	Transcriptome	BRAIN	TWAS	PsychENCODE	FUSION	-2.86866		0.00412		30545856	10.1126/science.aat8127	Gandal et all science	BRAIN
CDHR1	Q96JP9	14550	TRANS	BIP_PGC3_noukb	BOTH	+,+	0.0522774	0.0522774	0.115721	metap	DECODE	0.299211	356.061	BD.PGC.ruderferCell2018	CDHR1	Transcriptome	BRAIN	TWAS	PsychENCODE	FUSION	-4.55587		5.22e-06		30545856	10.1126/science.aat8127	Gandal et all science	BRAIN
CDHR1	Q96JP9	14550	TRANS	BIP_PGC3_noukb	BOTH	+,+	0.0522774	0.0522774	0.115721	metap	DECODE	0.299211	356.061	SCZ_PGC2+CLOZUK	CDHR1	Transcriptome	DLPFC	TWAS	Collado-Torres	FUSION	-3.01605		0.00256		31174959	10.1016/j.neuron.2019.05.013	ColladoTorres_neuron_twas etal. Neuron	BRAIN
CDHR1	Q96JP9	14550	TRANS	BIP_PGC3_noukb	BOTH	+,+	0.0522774	0.0522774	0.115721	metap	DECODE	0.299211	356.061	SCZ_PGC2+CLOZUK	CDHR1	Transcriptome	HIPPO	TWAS	Collado-Torres	FUSION	-3.46457		0.000531		31174959	10.1016/j.neuron.2019.05.013	ColladoTorres_neuron_twas etal. Neuron	BRAIN
CDHR1	Q96JP9	14550	TRANS	BIP_PGC3_noukb	BOTH	+,+	0.0522774	0.0522774	0.115721	metap	DECODE	0.299211	356.061	Depression Howard et all	CDHR1	Proteiome	BRAIN	PWAS	ROS/MAP	FUSION	-0.23624		0.813		33846625	10.1038/s41593-021-00832-6	Wingo Nat Neurosci	BRAIN
CDHR1	Q96JP9	14550	TRANS	BIP_PGC3_noukb	BOTH	+,+	0.0522774	0.0522774	0.115721	metap	DECODE	0.299211	356.061	bipolar disorder	CDHR1	Transcriptome	CORTEX	COLOC	MetaBrain	coloc				0.891399	36823318	10.1038/s41588-023-01300-6	Klein et all Nat Genet	BRAIN
CDHR1	Q96JP9	14550	TRANS	BIP_PGC3_noukb	BOTH	+,+	0.0522774	0.0522774	0.115721	metap	DECODE	0.299211	356.061	Bipolar disease	CDHR1	Transcriptome	BLOOD	COLOC	eQTLGen	coloc					33481009	10.1093/hmg/ddab016	Hum Mol Genet	BLOOD
CDHR1	Q96JP9	14550	TRANS	BIP_PGC3_noukb	BOTH	+,+	0.0522774	0.0522774	0.115721	metap	DECODE	0.299211	356.061	Bipolar_Disorder_Type1	CDHR1	Transcriptome	Brain_Putamen_basal_ganglia	TWAS	GTeX	FUSION			0.00105		35912095	10.3389/fcell.2022.956265	Huang Y et al	Brain
CDHR1	Q96JP9	14550	TRANS	BIP_PGC3_noukb	BOTH	+,+	0.0522774	0.0522774	0.115721	metap	DECODE	0.299211	356.061	SCZ	CDHR1	Transcriptome	Brain_Frontal_Cortex_BA9	TWAS	GteX	FUSION			0.0338		34416157	10.1016/j.ajhg.2021.07.011	Ayg√ºn N et al	Brain
CDHR1	Q96JP9	14550	TRANS	BIP_PGC3_noukb	BOTH	+,+	0.0522774	0.0522774	0.115721	metap	DECODE	0.299211	356.061	BIP	CDHR1	Transcriptome	Brain	TWAS, Coloc	PsychENCODE	Fusion, Coloc-R			2.97e-06	0.999	34454697	10.1016/j.biopsych.2021.06.022	Liu J	Brain
CDHR1	Q96JP9	14550	TRANS	Depression_iPSYCH_2023	BOTH	+,+	0.821016	0.604343	0.821016	DECODE	metap	1.42626	4116.18	SCZ_PGC3	CDHR1	Transcriptome	DLPFC	MR	CMC+GTEX	MendelianRandomization			0		35460606	10.1016/j.ajhg.2022.04.004	Jiang eet all Am J Hum Genet	BRAIN
CDHR1	Q96JP9	14550	TRANS	Depression_iPSYCH_2023	BOTH	+,+	0.821016	0.604343	0.821016	DECODE	metap	1.42626	4116.18	SCZ_PGC3	CDHR1	Transcriptome	DLPFC	MR	CMC+GTEX	MendelianRandomization			0		35460606	10.1016/j.ajhg.2022.04.004	Jiang eet all Am J Hum Genet	BRAIN
CDHR1	Q96JP9	14550	TRANS	Depression_iPSYCH_2023	BOTH	+,+	0.821016	0.604343	0.821016	DECODE	metap	1.42626	4116.18	SCZ_PGC3	CDHR1	Transcriptome	DLPFC	MR	CMC+GTEX	MendelianRandomization			0		35460606	10.1016/j.ajhg.2022.04.004	Jiang eet all Am J Hum Genet	BRAIN
CDHR1	Q96JP9	14550	TRANS	Depression_iPSYCH_2023	BOTH	+,+	0.821016	0.604343	0.821016	DECODE	metap	1.42626	4116.18	SCZ_PGC3	CDHR1	Transcriptome	DLPFC	MR	CMC+GTEX	EMIC			0.0365403		35460606	10.1016/j.ajhg.2022.04.004	Jiang eet all Am J Hum Genet	BRAIN
CDHR1	Q96JP9	14550	TRANS	Depression_iPSYCH_2023	BOTH	+,+	0.821016	0.604343	0.821016	DECODE	metap	1.42626	4116.18	BIP_2019_Stahl_etall	CDHR1	Transcriptome	DLPFC	MR	CMC+GTEX	MendelianRandomization			0		35460606	10.1016/j.ajhg.2022.04.004	Jiang eet all Am J Hum Genet	BRAIN
CDHR1	Q96JP9	14550	TRANS	Depression_iPSYCH_2023	BOTH	+,+	0.821016	0.604343	0.821016	DECODE	metap	1.42626	4116.18	BIP_2019_Stahl_etall	CDHR1	Transcriptome	DLPFC	MR	CMC+GTEX	MendelianRandomization			3.49904e-42		35460606	10.1016/j.ajhg.2022.04.004	Jiang eet all Am J Hum Genet	BRAIN
CDHR1	Q96JP9	14550	TRANS	Depression_iPSYCH_2023	BOTH	+,+	0.821016	0.604343	0.821016	DECODE	metap	1.42626	4116.18	BIP_2019_Stahl_etall	CDHR1	Transcriptome	DLPFC	MR	CMC+GTEX	MendelianRandomization			1.65853e-05		35460606	10.1016/j.ajhg.2022.04.004	Jiang eet all Am J Hum Genet	BRAIN
CDHR1	Q96JP9	14550	TRANS	Depression_iPSYCH_2023	BOTH	+,+	0.821016	0.604343	0.821016	DECODE	metap	1.42626	4116.18	BIP_2019_Stahl_etall	CDHR1	Transcriptome	DLPFC	MR	CMC+GTEX	EMIC			2.30456e-07		35460606	10.1016/j.ajhg.2022.04.004	Jiang eet all Am J Hum Genet	BRAIN
CDHR1	Q96JP9	14550	TRANS	Depression_iPSYCH_2023	BOTH	+,+	0.821016	0.604343	0.821016	DECODE	metap	1.42626	4116.18	Deepression_Wray_tall	CDHR1	Transcriptome	BRAIN DLPFC	MR	PsychENCODE	TwoSampleMR	0	0	0.706		35296807	10.1038/s41380-022-01507-9	Deng et all Mol Psychiatry	BRAIN
CDHR1	Q96JP9	14550	TRANS	Depression_iPSYCH_2023	BOTH	+,+	0.821016	0.604343	0.821016	DECODE	metap	1.42626	4116.18	bipolar disorder	CDHR1	Proteiome	CORTEX	MR	MetaBrain	TwoSampleMR	-0.0696116	0.0170428	4.41705e-05		36823318	10.1038/s41588-023-01300-6	Klein et all Nat Genet	BRAIN
CDHR1	Q96JP9	14550	TRANS	Depression_iPSYCH_2023	BOTH	+,+	0.821016	0.604343	0.821016	DECODE	metap	1.42626	4116.18	Bipolar disease	CDHR1	Transcriptome	BLOOD	MR			-0.233269	0.0432042	6.69e-08		33481009	10.1093/hmg/ddab016	Linden et all Hum Mol Genet	BLOOD
CDHR1	Q96JP9	14550	TRANS	Depression_iPSYCH_2023	BOTH	+,+	0.821016	0.604343	0.821016	DECODE	metap	1.42626	4116.18	SCZ_PGC3	CDHR1	Transcriptome	DLPFC	SMR	CMC+GTEX	SMR	-0.0348614	0.00919461	0.000149739		35460606	10.1016/j.ajhg.2022.04.004	Jiang eet all Am J Hum Genet	BRAIN
CDHR1	Q96JP9	14550	TRANS	Depression_iPSYCH_2023	BOTH	+,+	0.821016	0.604343	0.821016	DECODE	metap	1.42626	4116.18	SCZ_PGC3	CDHR1	Transcriptome_Transcriptlvel	DLPFC	SMR	CMC+GTEX	SMR	-0.0402815	0.0107194	0.000171394		35460606	10.1016/j.ajhg.2022.04.004	Jiang eet all Am J Hum Genet	BRAIN
CDHR1	Q96JP9	14550	TRANS	Depression_iPSYCH_2023	BOTH	+,+	0.821016	0.604343	0.821016	DECODE	metap	1.42626	4116.18	SCZ.Clozuk.2018	CDHR1	Transcriptome	BRAIN	SMR	PsychENCODE	SMR	-0.0266101	0.00928947	0.00418		30545856	10.1126/science.aat8127	Gandal et all science	BRAIN
CDHR1	Q96JP9	14550	TRANS	Depression_iPSYCH_2023	BOTH	+,+	0.821016	0.604343	0.821016	DECODE	metap	1.42626	4116.18	BD.PGC.ruderferCell2018	CDHR1	Transcriptome	BRAIN	SMR	PsychENCODE	SMR	-0.0684122	0.0145651	2.64019e-06		30545856	10.1126/science.aat8127	Gandal et all science	BRAIN
CDHR1	Q96JP9	14550	TRANS	Depression_iPSYCH_2023	BOTH	+,+	0.821016	0.604343	0.821016	DECODE	metap	1.42626	4116.18	MDD	CDHR1	Proteiome	BRAIN	SMR	BrainMeta	SMR	0.00154357	0.00408605	0.705605		37415601	10.3389/fgene.2023.1191264	Gedik et all Front Genet	BRAIN
CDHR1	Q96JP9	14550	TRANS	Depression_iPSYCH_2023	BOTH	+,+	0.821016	0.604343	0.821016	DECODE	metap	1.42626	4116.18	BIP	CDHR1	Proteiome	BRAIN	SMR	BrainMeta	SMR	-0.0358649	0.00911125	8.27e-05		37415601	10.3389/fgene.2023.1191264	Gedik et all Front Genet	BRAIN
CDHR1	Q96JP9	14550	TRANS	Depression_iPSYCH_2023	BOTH	+,+	0.821016	0.604343	0.821016	DECODE	metap	1.42626	4116.18	SCZ	CDHR1	Proteiome	BRAIN	SMR	BrainMeta	SMR	-0.0280327	0.00737836	0.000145102		37415601	10.3389/fgene.2023.1191264	Gedik et all Front Genet	BRAIN
CDHR1	Q96JP9	14550	TRANS	Depression_iPSYCH_2023	BOTH	+,+	0.821016	0.604343	0.821016	DECODE	metap	1.42626	4116.18	MDD	CDHR1	Proteiome	BLOOD	SMR	eQTLGen	SMR	0.00754866	0.0236546	0.749635		37415601	10.3389/fgene.2023.1191264	Gedik et all Front Genet	BLOOD
CDHR1	Q96JP9	14550	TRANS	Depression_iPSYCH_2023	BOTH	+,+	0.821016	0.604343	0.821016	DECODE	metap	1.42626	4116.18	BIP	CDHR1	Proteiome	BLOOD	SMR	eQTLGen	SMR	-0.163535	0.0497963	0.00102314		37415601	10.3389/fgene.2023.1191264	Gedik et all Front Genet	BLOOD
CDHR1	Q96JP9	14550	TRANS	Depression_iPSYCH_2023	BOTH	+,+	0.821016	0.604343	0.821016	DECODE	metap	1.42626	4116.18	SCZ	CDHR1	Transcriptome	BRAIN_DLPFC	TWAS	CMC	FUSION	-2.21912		0.0265		31691811	10.1093/hmg/ddz253	Hall et al Hum Mol Genet	BRAIN
CDHR1	Q96JP9	14550	TRANS	Depression_iPSYCH_2023	BOTH	+,+	0.821016	0.604343	0.821016	DECODE	metap	1.42626	4116.18	SCZ.Clozuk.2018	CDHR1	Transcriptome	BRAIN	TWAS	PsychENCODE	FUSION	-2.86866		0.00412		30545856	10.1126/science.aat8127	Gandal et all science	BRAIN
CDHR1	Q96JP9	14550	TRANS	Depression_iPSYCH_2023	BOTH	+,+	0.821016	0.604343	0.821016	DECODE	metap	1.42626	4116.18	BD.PGC.ruderferCell2018	CDHR1	Transcriptome	BRAIN	TWAS	PsychENCODE	FUSION	-4.55587		5.22e-06		30545856	10.1126/science.aat8127	Gandal et all science	BRAIN
CDHR1	Q96JP9	14550	TRANS	Depression_iPSYCH_2023	BOTH	+,+	0.821016	0.604343	0.821016	DECODE	metap	1.42626	4116.18	SCZ_PGC2+CLOZUK	CDHR1	Transcriptome	DLPFC	TWAS	Collado-Torres	FUSION	-3.01605		0.00256		31174959	10.1016/j.neuron.2019.05.013	ColladoTorres_neuron_twas etal. Neuron	BRAIN
CDHR1	Q96JP9	14550	TRANS	Depression_iPSYCH_2023	BOTH	+,+	0.821016	0.604343	0.821016	DECODE	metap	1.42626	4116.18	SCZ_PGC2+CLOZUK	CDHR1	Transcriptome	HIPPO	TWAS	Collado-Torres	FUSION	-3.46457		0.000531		31174959	10.1016/j.neuron.2019.05.013	ColladoTorres_neuron_twas etal. Neuron	BRAIN
CDHR1	Q96JP9	14550	TRANS	Depression_iPSYCH_2023	BOTH	+,+	0.821016	0.604343	0.821016	DECODE	metap	1.42626	4116.18	Depression Howard et all	CDHR1	Proteiome	BRAIN	PWAS	ROS/MAP	FUSION	-0.23624		0.813		33846625	10.1038/s41593-021-00832-6	Wingo Nat Neurosci	BRAIN
CDHR1	Q96JP9	14550	TRANS	Depression_iPSYCH_2023	BOTH	+,+	0.821016	0.604343	0.821016	DECODE	metap	1.42626	4116.18	bipolar disorder	CDHR1	Transcriptome	CORTEX	COLOC	MetaBrain	coloc				0.891399	36823318	10.1038/s41588-023-01300-6	Klein et all Nat Genet	BRAIN
CDHR1	Q96JP9	14550	TRANS	Depression_iPSYCH_2023	BOTH	+,+	0.821016	0.604343	0.821016	DECODE	metap	1.42626	4116.18	Bipolar disease	CDHR1	Transcriptome	BLOOD	COLOC	eQTLGen	coloc					33481009	10.1093/hmg/ddab016	Hum Mol Genet	BLOOD
CDHR1	Q96JP9	14550	TRANS	Depression_iPSYCH_2023	BOTH	+,+	0.821016	0.604343	0.821016	DECODE	metap	1.42626	4116.18	Bipolar_Disorder_Type1	CDHR1	Transcriptome	Brain_Putamen_basal_ganglia	TWAS	GTeX	FUSION			0.00105		35912095	10.3389/fcell.2022.956265	Huang Y et al	Brain
CDHR1	Q96JP9	14550	TRANS	Depression_iPSYCH_2023	BOTH	+,+	0.821016	0.604343	0.821016	DECODE	metap	1.42626	4116.18	SCZ	CDHR1	Transcriptome	Brain_Frontal_Cortex_BA9	TWAS	GteX	FUSION			0.0338		34416157	10.1016/j.ajhg.2021.07.011	Ayg√ºn N et al	Brain
CDHR1	Q96JP9	14550	TRANS	Depression_iPSYCH_2023	BOTH	+,+	0.821016	0.604343	0.821016	DECODE	metap	1.42626	4116.18	BIP	CDHR1	Transcriptome	Brain	TWAS, Coloc	PsychENCODE	Fusion, Coloc-R			2.97e-06	0.999	34454697	10.1016/j.biopsych.2021.06.022	Liu J	Brain
CDHR1	Q96JP9	14550	TRANS	PGC3_SCZ_NoUKB	BOTH	+,+	0.233115	0.0884468	0.695774	DECODE	UKBB_PPP	0.35436	602.411	SCZ_PGC3	CDHR1	Transcriptome	DLPFC	MR	CMC+GTEX	MendelianRandomization			0		35460606	10.1016/j.ajhg.2022.04.004	Jiang eet all Am J Hum Genet	BRAIN
CDHR1	Q96JP9	14550	TRANS	PGC3_SCZ_NoUKB	BOTH	+,+	0.233115	0.0884468	0.695774	DECODE	UKBB_PPP	0.35436	602.411	SCZ_PGC3	CDHR1	Transcriptome	DLPFC	MR	CMC+GTEX	MendelianRandomization			0		35460606	10.1016/j.ajhg.2022.04.004	Jiang eet all Am J Hum Genet	BRAIN
CDHR1	Q96JP9	14550	TRANS	PGC3_SCZ_NoUKB	BOTH	+,+	0.233115	0.0884468	0.695774	DECODE	UKBB_PPP	0.35436	602.411	SCZ_PGC3	CDHR1	Transcriptome	DLPFC	MR	CMC+GTEX	MendelianRandomization			0		35460606	10.1016/j.ajhg.2022.04.004	Jiang eet all Am J Hum Genet	BRAIN
CDHR1	Q96JP9	14550	TRANS	PGC3_SCZ_NoUKB	BOTH	+,+	0.233115	0.0884468	0.695774	DECODE	UKBB_PPP	0.35436	602.411	SCZ_PGC3	CDHR1	Transcriptome	DLPFC	MR	CMC+GTEX	EMIC			0.0365403		35460606	10.1016/j.ajhg.2022.04.004	Jiang eet all Am J Hum Genet	BRAIN
CDHR1	Q96JP9	14550	TRANS	PGC3_SCZ_NoUKB	BOTH	+,+	0.233115	0.0884468	0.695774	DECODE	UKBB_PPP	0.35436	602.411	BIP_2019_Stahl_etall	CDHR1	Transcriptome	DLPFC	MR	CMC+GTEX	MendelianRandomization			0		35460606	10.1016/j.ajhg.2022.04.004	Jiang eet all Am J Hum Genet	BRAIN
CDHR1	Q96JP9	14550	TRANS	PGC3_SCZ_NoUKB	BOTH	+,+	0.233115	0.0884468	0.695774	DECODE	UKBB_PPP	0.35436	602.411	BIP_2019_Stahl_etall	CDHR1	Transcriptome	DLPFC	MR	CMC+GTEX	MendelianRandomization			3.49904e-42		35460606	10.1016/j.ajhg.2022.04.004	Jiang eet all Am J Hum Genet	BRAIN
CDHR1	Q96JP9	14550	TRANS	PGC3_SCZ_NoUKB	BOTH	+,+	0.233115	0.0884468	0.695774	DECODE	UKBB_PPP	0.35436	602.411	BIP_2019_Stahl_etall	CDHR1	Transcriptome	DLPFC	MR	CMC+GTEX	MendelianRandomization			1.65853e-05		35460606	10.1016/j.ajhg.2022.04.004	Jiang eet all Am J Hum Genet	BRAIN
CDHR1	Q96JP9	14550	TRANS	PGC3_SCZ_NoUKB	BOTH	+,+	0.233115	0.0884468	0.695774	DECODE	UKBB_PPP	0.35436	602.411	BIP_2019_Stahl_etall	CDHR1	Transcriptome	DLPFC	MR	CMC+GTEX	EMIC			2.30456e-07		35460606	10.1016/j.ajhg.2022.04.004	Jiang eet all Am J Hum Genet	BRAIN
CDHR1	Q96JP9	14550	TRANS	PGC3_SCZ_NoUKB	BOTH	+,+	0.233115	0.0884468	0.695774	DECODE	UKBB_PPP	0.35436	602.411	Deepression_Wray_tall	CDHR1	Transcriptome	BRAIN DLPFC	MR	PsychENCODE	TwoSampleMR	0	0	0.706		35296807	10.1038/s41380-022-01507-9	Deng et all Mol Psychiatry	BRAIN
CDHR1	Q96JP9	14550	TRANS	PGC3_SCZ_NoUKB	BOTH	+,+	0.233115	0.0884468	0.695774	DECODE	UKBB_PPP	0.35436	602.411	bipolar disorder	CDHR1	Proteiome	CORTEX	MR	MetaBrain	TwoSampleMR	-0.0696116	0.0170428	4.41705e-05		36823318	10.1038/s41588-023-01300-6	Klein et all Nat Genet	BRAIN
CDHR1	Q96JP9	14550	TRANS	PGC3_SCZ_NoUKB	BOTH	+,+	0.233115	0.0884468	0.695774	DECODE	UKBB_PPP	0.35436	602.411	Bipolar disease	CDHR1	Transcriptome	BLOOD	MR			-0.233269	0.0432042	6.69e-08		33481009	10.1093/hmg/ddab016	Linden et all Hum Mol Genet	BLOOD
CDHR1	Q96JP9	14550	TRANS	PGC3_SCZ_NoUKB	BOTH	+,+	0.233115	0.0884468	0.695774	DECODE	UKBB_PPP	0.35436	602.411	SCZ_PGC3	CDHR1	Transcriptome	DLPFC	SMR	CMC+GTEX	SMR	-0.0348614	0.00919461	0.000149739		35460606	10.1016/j.ajhg.2022.04.004	Jiang eet all Am J Hum Genet	BRAIN
CDHR1	Q96JP9	14550	TRANS	PGC3_SCZ_NoUKB	BOTH	+,+	0.233115	0.0884468	0.695774	DECODE	UKBB_PPP	0.35436	602.411	SCZ_PGC3	CDHR1	Transcriptome_Transcriptlvel	DLPFC	SMR	CMC+GTEX	SMR	-0.0402815	0.0107194	0.000171394		35460606	10.1016/j.ajhg.2022.04.004	Jiang eet all Am J Hum Genet	BRAIN
CDHR1	Q96JP9	14550	TRANS	PGC3_SCZ_NoUKB	BOTH	+,+	0.233115	0.0884468	0.695774	DECODE	UKBB_PPP	0.35436	602.411	SCZ.Clozuk.2018	CDHR1	Transcriptome	BRAIN	SMR	PsychENCODE	SMR	-0.0266101	0.00928947	0.00418		30545856	10.1126/science.aat8127	Gandal et all science	BRAIN
CDHR1	Q96JP9	14550	TRANS	PGC3_SCZ_NoUKB	BOTH	+,+	0.233115	0.0884468	0.695774	DECODE	UKBB_PPP	0.35436	602.411	BD.PGC.ruderferCell2018	CDHR1	Transcriptome	BRAIN	SMR	PsychENCODE	SMR	-0.0684122	0.0145651	2.64019e-06		30545856	10.1126/science.aat8127	Gandal et all science	BRAIN
CDHR1	Q96JP9	14550	TRANS	PGC3_SCZ_NoUKB	BOTH	+,+	0.233115	0.0884468	0.695774	DECODE	UKBB_PPP	0.35436	602.411	MDD	CDHR1	Proteiome	BRAIN	SMR	BrainMeta	SMR	0.00154357	0.00408605	0.705605		37415601	10.3389/fgene.2023.1191264	Gedik et all Front Genet	BRAIN
CDHR1	Q96JP9	14550	TRANS	PGC3_SCZ_NoUKB	BOTH	+,+	0.233115	0.0884468	0.695774	DECODE	UKBB_PPP	0.35436	602.411	BIP	CDHR1	Proteiome	BRAIN	SMR	BrainMeta	SMR	-0.0358649	0.00911125	8.27e-05		37415601	10.3389/fgene.2023.1191264	Gedik et all Front Genet	BRAIN
CDHR1	Q96JP9	14550	TRANS	PGC3_SCZ_NoUKB	BOTH	+,+	0.233115	0.0884468	0.695774	DECODE	UKBB_PPP	0.35436	602.411	SCZ	CDHR1	Proteiome	BRAIN	SMR	BrainMeta	SMR	-0.0280327	0.00737836	0.000145102		37415601	10.3389/fgene.2023.1191264	Gedik et all Front Genet	BRAIN
CDHR1	Q96JP9	14550	TRANS	PGC3_SCZ_NoUKB	BOTH	+,+	0.233115	0.0884468	0.695774	DECODE	UKBB_PPP	0.35436	602.411	MDD	CDHR1	Proteiome	BLOOD	SMR	eQTLGen	SMR	0.00754866	0.0236546	0.749635		37415601	10.3389/fgene.2023.1191264	Gedik et all Front Genet	BLOOD
CDHR1	Q96JP9	14550	TRANS	PGC3_SCZ_NoUKB	BOTH	+,+	0.233115	0.0884468	0.695774	DECODE	UKBB_PPP	0.35436	602.411	BIP	CDHR1	Proteiome	BLOOD	SMR	eQTLGen	SMR	-0.163535	0.0497963	0.00102314		37415601	10.3389/fgene.2023.1191264	Gedik et all Front Genet	BLOOD
CDHR1	Q96JP9	14550	TRANS	PGC3_SCZ_NoUKB	BOTH	+,+	0.233115	0.0884468	0.695774	DECODE	UKBB_PPP	0.35436	602.411	SCZ	CDHR1	Transcriptome	BRAIN_DLPFC	TWAS	CMC	FUSION	-2.21912		0.0265		31691811	10.1093/hmg/ddz253	Hall et al Hum Mol Genet	BRAIN
CDHR1	Q96JP9	14550	TRANS	PGC3_SCZ_NoUKB	BOTH	+,+	0.233115	0.0884468	0.695774	DECODE	UKBB_PPP	0.35436	602.411	SCZ.Clozuk.2018	CDHR1	Transcriptome	BRAIN	TWAS	PsychENCODE	FUSION	-2.86866		0.00412		30545856	10.1126/science.aat8127	Gandal et all science	BRAIN
CDHR1	Q96JP9	14550	TRANS	PGC3_SCZ_NoUKB	BOTH	+,+	0.233115	0.0884468	0.695774	DECODE	UKBB_PPP	0.35436	602.411	BD.PGC.ruderferCell2018	CDHR1	Transcriptome	BRAIN	TWAS	PsychENCODE	FUSION	-4.55587		5.22e-06		30545856	10.1126/science.aat8127	Gandal et all science	BRAIN
CDHR1	Q96JP9	14550	TRANS	PGC3_SCZ_NoUKB	BOTH	+,+	0.233115	0.0884468	0.695774	DECODE	UKBB_PPP	0.35436	602.411	SCZ_PGC2+CLOZUK	CDHR1	Transcriptome	DLPFC	TWAS	Collado-Torres	FUSION	-3.01605		0.00256		31174959	10.1016/j.neuron.2019.05.013	ColladoTorres_neuron_twas etal. Neuron	BRAIN
CDHR1	Q96JP9	14550	TRANS	PGC3_SCZ_NoUKB	BOTH	+,+	0.233115	0.0884468	0.695774	DECODE	UKBB_PPP	0.35436	602.411	SCZ_PGC2+CLOZUK	CDHR1	Transcriptome	HIPPO	TWAS	Collado-Torres	FUSION	-3.46457		0.000531		31174959	10.1016/j.neuron.2019.05.013	ColladoTorres_neuron_twas etal. Neuron	BRAIN
CDHR1	Q96JP9	14550	TRANS	PGC3_SCZ_NoUKB	BOTH	+,+	0.233115	0.0884468	0.695774	DECODE	UKBB_PPP	0.35436	602.411	Depression Howard et all	CDHR1	Proteiome	BRAIN	PWAS	ROS/MAP	FUSION	-0.23624		0.813		33846625	10.1038/s41593-021-00832-6	Wingo Nat Neurosci	BRAIN
CDHR1	Q96JP9	14550	TRANS	PGC3_SCZ_NoUKB	BOTH	+,+	0.233115	0.0884468	0.695774	DECODE	UKBB_PPP	0.35436	602.411	bipolar disorder	CDHR1	Transcriptome	CORTEX	COLOC	MetaBrain	coloc				0.891399	36823318	10.1038/s41588-023-01300-6	Klein et all Nat Genet	BRAIN
CDHR1	Q96JP9	14550	TRANS	PGC3_SCZ_NoUKB	BOTH	+,+	0.233115	0.0884468	0.695774	DECODE	UKBB_PPP	0.35436	602.411	Bipolar disease	CDHR1	Transcriptome	BLOOD	COLOC	eQTLGen	coloc					33481009	10.1093/hmg/ddab016	Hum Mol Genet	BLOOD
CDHR1	Q96JP9	14550	TRANS	PGC3_SCZ_NoUKB	BOTH	+,+	0.233115	0.0884468	0.695774	DECODE	UKBB_PPP	0.35436	602.411	Bipolar_Disorder_Type1	CDHR1	Transcriptome	Brain_Putamen_basal_ganglia	TWAS	GTeX	FUSION			0.00105		35912095	10.3389/fcell.2022.956265	Huang Y et al	Brain
CDHR1	Q96JP9	14550	TRANS	PGC3_SCZ_NoUKB	BOTH	+,+	0.233115	0.0884468	0.695774	DECODE	UKBB_PPP	0.35436	602.411	SCZ	CDHR1	Transcriptome	Brain_Frontal_Cortex_BA9	TWAS	GteX	FUSION			0.0338		34416157	10.1016/j.ajhg.2021.07.011	Ayg√ºn N et al	Brain
CDHR1	Q96JP9	14550	TRANS	PGC3_SCZ_NoUKB	BOTH	+,+	0.233115	0.0884468	0.695774	DECODE	UKBB_PPP	0.35436	602.411	BIP	CDHR1	Transcriptome	Brain	TWAS, Coloc	PsychENCODE	Fusion, Coloc-R			2.97e-06	0.999	34454697	10.1016/j.biopsych.2021.06.022	Liu J	Brain
CDHR2	Q9BYE9	18231	CIS	Depression_iPSYCH_2023	UKBB-PPP_Specific	NA,-		0.354227	0.354227	UKBB_PPP	UKBB_PPP	1.10711	1324.1	Deepression_Wray_tall	CDHR2	Transcriptome	BRAIN DLPFC	MR	PsychENCODE	TwoSampleMR	0	0.02	0.819		35296807	10.1038/s41380-022-01507-9	Deng et all Mol Psychiatry	BRAIN
CDHR2	Q9BYE9	18231	CIS	Depression_iPSYCH_2023	UKBB-PPP_Specific	NA,-		0.354227	0.354227	UKBB_PPP	UKBB_PPP	1.10711	1324.1	SCZ.Clozuk.2018	CDHR2	Transcriptome	BRAIN	SMR	PsychENCODE	SMR	-0.00792881	0.0475307	0.868		30545856	10.1126/science.aat8127	Gandal et all science	BRAIN
CDHR2	Q9BYE9	18231	CIS	Depression_iPSYCH_2023	UKBB-PPP_Specific	NA,-		0.354227	0.354227	UKBB_PPP	UKBB_PPP	1.10711	1324.1	BD.PGC.ruderferCell2018	CDHR2	Transcriptome	BRAIN	SMR	PsychENCODE	SMR	-0.0237877	0.0741888	0.748486		30545856	10.1126/science.aat8127	Gandal et all science	BRAIN
CDHR2	Q9BYE9	18231	CIS	Depression_iPSYCH_2023	UKBB-PPP_Specific	NA,-		0.354227	0.354227	UKBB_PPP	UKBB_PPP	1.10711	1324.1	MDD	CDHR2	Proteiome	BRAIN	SMR	BrainMeta	SMR	0.00335567	0.0175286	0.848181		37415601	10.3389/fgene.2023.1191264	Gedik et all Front Genet	BRAIN
CDHR2	Q9BYE9	18231	CIS	Depression_iPSYCH_2023	UKBB-PPP_Specific	NA,-		0.354227	0.354227	UKBB_PPP	UKBB_PPP	1.10711	1324.1	BIP	CDHR2	Proteiome	BRAIN	SMR	BrainMeta	SMR	-0.0219884	0.0384923	0.567835		37415601	10.3389/fgene.2023.1191264	Gedik et all Front Genet	BRAIN
CDHR2	Q9BYE9	18231	CIS	Depression_iPSYCH_2023	UKBB-PPP_Specific	NA,-		0.354227	0.354227	UKBB_PPP	UKBB_PPP	1.10711	1324.1	SCZ	CDHR2	Proteiome	BRAIN	SMR	BrainMeta	SMR	-0.0211001	0.0314195	0.501863		37415601	10.3389/fgene.2023.1191264	Gedik et all Front Genet	BRAIN
CDHR2	Q9BYE9	18231	CIS	Depression_iPSYCH_2023	UKBB-PPP_Specific	NA,-		0.354227	0.354227	UKBB_PPP	UKBB_PPP	1.10711	1324.1	SCZ.Clozuk.2018	CDHR2	Transcriptome	BRAIN	TWAS	PsychENCODE	FUSION	-0.243		0.808		30545856	10.1126/science.aat8127	Gandal et all science	BRAIN
CDHR2	Q9BYE9	18231	CIS	Depression_iPSYCH_2023	UKBB-PPP_Specific	NA,-		0.354227	0.354227	UKBB_PPP	UKBB_PPP	1.10711	1324.1	BD.PGC.ruderferCell2018	CDHR2	Transcriptome	BRAIN	TWAS	PsychENCODE	FUSION	1.019		0.308		30545856	10.1126/science.aat8127	Gandal et all science	BRAIN
CDHR2	Q9BYE9	18231	CIS	Depression_iPSYCH_2023	UKBB-PPP_Specific	NA,-		0.354227	0.354227	UKBB_PPP	UKBB_PPP	1.10711	1324.1	Depression Howard et all	CDHR2	Proteiome	BRAIN	PWAS	ROS/MAP	FUSION	1.6499		0.099		33846625	10.1038/s41593-021-00832-6	Wingo Nat Neurosci	BRAIN
CDHR2	Q9BYE9	18231	CIS	Depression_iPSYCH_2023	UKBB-PPP_Specific	NA,-		0.354227	0.354227	UKBB_PPP	UKBB_PPP	1.10711	1324.1	Schizophrenia	CDHR2	Transcriptome	brain caudate nucleus	TWAS	Gtex	Fusion			0.592947		36319771	10.1038/s41593-022-01182-7	Benjamin KJM	brain caudate nucleus
CDHR2	Q9BYE9	18231	CIS	PGC3_SCZ_NoUKB	UKBB-PPP_Specific	NA,-		0.521637	0.521637	UKBB_PPP	UKBB_PPP	1.15514	1949.88	Deepression_Wray_tall	CDHR2	Transcriptome	BRAIN DLPFC	MR	PsychENCODE	TwoSampleMR	0	0.02	0.819		35296807	10.1038/s41380-022-01507-9	Deng et all Mol Psychiatry	BRAIN
CDHR2	Q9BYE9	18231	CIS	PGC3_SCZ_NoUKB	UKBB-PPP_Specific	NA,-		0.521637	0.521637	UKBB_PPP	UKBB_PPP	1.15514	1949.88	SCZ.Clozuk.2018	CDHR2	Transcriptome	BRAIN	SMR	PsychENCODE	SMR	-0.00792881	0.0475307	0.868		30545856	10.1126/science.aat8127	Gandal et all science	BRAIN
CDHR2	Q9BYE9	18231	CIS	PGC3_SCZ_NoUKB	UKBB-PPP_Specific	NA,-		0.521637	0.521637	UKBB_PPP	UKBB_PPP	1.15514	1949.88	BD.PGC.ruderferCell2018	CDHR2	Transcriptome	BRAIN	SMR	PsychENCODE	SMR	-0.0237877	0.0741888	0.748486		30545856	10.1126/science.aat8127	Gandal et all science	BRAIN
CDHR2	Q9BYE9	18231	CIS	PGC3_SCZ_NoUKB	UKBB-PPP_Specific	NA,-		0.521637	0.521637	UKBB_PPP	UKBB_PPP	1.15514	1949.88	MDD	CDHR2	Proteiome	BRAIN	SMR	BrainMeta	SMR	0.00335567	0.0175286	0.848181		37415601	10.3389/fgene.2023.1191264	Gedik et all Front Genet	BRAIN
CDHR2	Q9BYE9	18231	CIS	PGC3_SCZ_NoUKB	UKBB-PPP_Specific	NA,-		0.521637	0.521637	UKBB_PPP	UKBB_PPP	1.15514	1949.88	BIP	CDHR2	Proteiome	BRAIN	SMR	BrainMeta	SMR	-0.0219884	0.0384923	0.567835		37415601	10.3389/fgene.2023.1191264	Gedik et all Front Genet	BRAIN
CDHR2	Q9BYE9	18231	CIS	PGC3_SCZ_NoUKB	UKBB-PPP_Specific	NA,-		0.521637	0.521637	UKBB_PPP	UKBB_PPP	1.15514	1949.88	SCZ	CDHR2	Proteiome	BRAIN	SMR	BrainMeta	SMR	-0.0211001	0.0314195	0.501863		37415601	10.3389/fgene.2023.1191264	Gedik et all Front Genet	BRAIN
CDHR2	Q9BYE9	18231	CIS	PGC3_SCZ_NoUKB	UKBB-PPP_Specific	NA,-		0.521637	0.521637	UKBB_PPP	UKBB_PPP	1.15514	1949.88	SCZ.Clozuk.2018	CDHR2	Transcriptome	BRAIN	TWAS	PsychENCODE	FUSION	-0.243		0.808		30545856	10.1126/science.aat8127	Gandal et all science	BRAIN
CDHR2	Q9BYE9	18231	CIS	PGC3_SCZ_NoUKB	UKBB-PPP_Specific	NA,-		0.521637	0.521637	UKBB_PPP	UKBB_PPP	1.15514	1949.88	BD.PGC.ruderferCell2018	CDHR2	Transcriptome	BRAIN	TWAS	PsychENCODE	FUSION	1.019		0.308		30545856	10.1126/science.aat8127	Gandal et all science	BRAIN
CDHR2	Q9BYE9	18231	CIS	PGC3_SCZ_NoUKB	UKBB-PPP_Specific	NA,-		0.521637	0.521637	UKBB_PPP	UKBB_PPP	1.15514	1949.88	Depression Howard et all	CDHR2	Proteiome	BRAIN	PWAS	ROS/MAP	FUSION	1.6499		0.099		33846625	10.1038/s41593-021-00832-6	Wingo Nat Neurosci	BRAIN
CDHR2	Q9BYE9	18231	CIS	PGC3_SCZ_NoUKB	UKBB-PPP_Specific	NA,-		0.521637	0.521637	UKBB_PPP	UKBB_PPP	1.15514	1949.88	Schizophrenia	CDHR2	Transcriptome	brain caudate nucleus	TWAS	Gtex	Fusion			0.592947		36319771	10.1038/s41593-022-01182-7	Benjamin KJM	brain caudate nucleus
CDHR2	Q9BYE9	18231	CIS	BIP_PGC3_noukb	UKBB-PPP_Specific	NA,+		0.570322	0.570322	UKBB_PPP	UKBB_PPP	1.20173	2131.86	Deepression_Wray_tall	CDHR2	Transcriptome	BRAIN DLPFC	MR	PsychENCODE	TwoSampleMR	0	0.02	0.819		35296807	10.1038/s41380-022-01507-9	Deng et all Mol Psychiatry	BRAIN
CDHR2	Q9BYE9	18231	CIS	BIP_PGC3_noukb	UKBB-PPP_Specific	NA,+		0.570322	0.570322	UKBB_PPP	UKBB_PPP	1.20173	2131.86	SCZ.Clozuk.2018	CDHR2	Transcriptome	BRAIN	SMR	PsychENCODE	SMR	-0.00792881	0.0475307	0.868		30545856	10.1126/science.aat8127	Gandal et all science	BRAIN
CDHR2	Q9BYE9	18231	CIS	BIP_PGC3_noukb	UKBB-PPP_Specific	NA,+		0.570322	0.570322	UKBB_PPP	UKBB_PPP	1.20173	2131.86	BD.PGC.ruderferCell2018	CDHR2	Transcriptome	BRAIN	SMR	PsychENCODE	SMR	-0.0237877	0.0741888	0.748486		30545856	10.1126/science.aat8127	Gandal et all science	BRAIN
CDHR2	Q9BYE9	18231	CIS	BIP_PGC3_noukb	UKBB-PPP_Specific	NA,+		0.570322	0.570322	UKBB_PPP	UKBB_PPP	1.20173	2131.86	MDD	CDHR2	Proteiome	BRAIN	SMR	BrainMeta	SMR	0.00335567	0.0175286	0.848181		37415601	10.3389/fgene.2023.1191264	Gedik et all Front Genet	BRAIN
CDHR2	Q9BYE9	18231	CIS	BIP_PGC3_noukb	UKBB-PPP_Specific	NA,+		0.570322	0.570322	UKBB_PPP	UKBB_PPP	1.20173	2131.86	BIP	CDHR2	Proteiome	BRAIN	SMR	BrainMeta	SMR	-0.0219884	0.0384923	0.567835		37415601	10.3389/fgene.2023.1191264	Gedik et all Front Genet	BRAIN
CDHR2	Q9BYE9	18231	CIS	BIP_PGC3_noukb	UKBB-PPP_Specific	NA,+		0.570322	0.570322	UKBB_PPP	UKBB_PPP	1.20173	2131.86	SCZ	CDHR2	Proteiome	BRAIN	SMR	BrainMeta	SMR	-0.0211001	0.0314195	0.501863		37415601	10.3389/fgene.2023.1191264	Gedik et all Front Genet	BRAIN
CDHR2	Q9BYE9	18231	CIS	BIP_PGC3_noukb	UKBB-PPP_Specific	NA,+		0.570322	0.570322	UKBB_PPP	UKBB_PPP	1.20173	2131.86	SCZ.Clozuk.2018	CDHR2	Transcriptome	BRAIN	TWAS	PsychENCODE	FUSION	-0.243		0.808		30545856	10.1126/science.aat8127	Gandal et all science	BRAIN
CDHR2	Q9BYE9	18231	CIS	BIP_PGC3_noukb	UKBB-PPP_Specific	NA,+		0.570322	0.570322	UKBB_PPP	UKBB_PPP	1.20173	2131.86	BD.PGC.ruderferCell2018	CDHR2	Transcriptome	BRAIN	TWAS	PsychENCODE	FUSION	1.019		0.308		30545856	10.1126/science.aat8127	Gandal et all science	BRAIN
CDHR2	Q9BYE9	18231	CIS	BIP_PGC3_noukb	UKBB-PPP_Specific	NA,+		0.570322	0.570322	UKBB_PPP	UKBB_PPP	1.20173	2131.86	Depression Howard et all	CDHR2	Proteiome	BRAIN	PWAS	ROS/MAP	FUSION	1.6499		0.099		33846625	10.1038/s41593-021-00832-6	Wingo Nat Neurosci	BRAIN
CDHR2	Q9BYE9	18231	CIS	BIP_PGC3_noukb	UKBB-PPP_Specific	NA,+		0.570322	0.570322	UKBB_PPP	UKBB_PPP	1.20173	2131.86	Schizophrenia	CDHR2	Transcriptome	brain caudate nucleus	TWAS	Gtex	Fusion			0.592947		36319771	10.1038/s41593-022-01182-7	Benjamin KJM	brain caudate nucleus
CDHR2	Q9BYE9	18231	CIS	Cognition_Meta	UKBB-PPP_Specific	NA,+		0.917171	0.917171	UKBB_PPP	UKBB_PPP	1.42316	3428.39	Deepression_Wray_tall	CDHR2	Transcriptome	BRAIN DLPFC	MR	PsychENCODE	TwoSampleMR	0	0.02	0.819		35296807	10.1038/s41380-022-01507-9	Deng et all Mol Psychiatry	BRAIN
CDHR2	Q9BYE9	18231	CIS	Cognition_Meta	UKBB-PPP_Specific	NA,+		0.917171	0.917171	UKBB_PPP	UKBB_PPP	1.42316	3428.39	SCZ.Clozuk.2018	CDHR2	Transcriptome	BRAIN	SMR	PsychENCODE	SMR	-0.00792881	0.0475307	0.868		30545856	10.1126/science.aat8127	Gandal et all science	BRAIN
CDHR2	Q9BYE9	18231	CIS	Cognition_Meta	UKBB-PPP_Specific	NA,+		0.917171	0.917171	UKBB_PPP	UKBB_PPP	1.42316	3428.39	BD.PGC.ruderferCell2018	CDHR2	Transcriptome	BRAIN	SMR	PsychENCODE	SMR	-0.0237877	0.0741888	0.748486		30545856	10.1126/science.aat8127	Gandal et all science	BRAIN
CDHR2	Q9BYE9	18231	CIS	Cognition_Meta	UKBB-PPP_Specific	NA,+		0.917171	0.917171	UKBB_PPP	UKBB_PPP	1.42316	3428.39	MDD	CDHR2	Proteiome	BRAIN	SMR	BrainMeta	SMR	0.00335567	0.0175286	0.848181		37415601	10.3389/fgene.2023.1191264	Gedik et all Front Genet	BRAIN
CDHR2	Q9BYE9	18231	CIS	Cognition_Meta	UKBB-PPP_Specific	NA,+		0.917171	0.917171	UKBB_PPP	UKBB_PPP	1.42316	3428.39	BIP	CDHR2	Proteiome	BRAIN	SMR	BrainMeta	SMR	-0.0219884	0.0384923	0.567835		37415601	10.3389/fgene.2023.1191264	Gedik et all Front Genet	BRAIN
CDHR2	Q9BYE9	18231	CIS	Cognition_Meta	UKBB-PPP_Specific	NA,+		0.917171	0.917171	UKBB_PPP	UKBB_PPP	1.42316	3428.39	SCZ	CDHR2	Proteiome	BRAIN	SMR	BrainMeta	SMR	-0.0211001	0.0314195	0.501863		37415601	10.3389/fgene.2023.1191264	Gedik et all Front Genet	BRAIN
CDHR2	Q9BYE9	18231	CIS	Cognition_Meta	UKBB-PPP_Specific	NA,+		0.917171	0.917171	UKBB_PPP	UKBB_PPP	1.42316	3428.39	SCZ.Clozuk.2018	CDHR2	Transcriptome	BRAIN	TWAS	PsychENCODE	FUSION	-0.243		0.808		30545856	10.1126/science.aat8127	Gandal et all science	BRAIN
CDHR2	Q9BYE9	18231	CIS	Cognition_Meta	UKBB-PPP_Specific	NA,+		0.917171	0.917171	UKBB_PPP	UKBB_PPP	1.42316	3428.39	BD.PGC.ruderferCell2018	CDHR2	Transcriptome	BRAIN	TWAS	PsychENCODE	FUSION	1.019		0.308		30545856	10.1126/science.aat8127	Gandal et all science	BRAIN
CDHR2	Q9BYE9	18231	CIS	Cognition_Meta	UKBB-PPP_Specific	NA,+		0.917171	0.917171	UKBB_PPP	UKBB_PPP	1.42316	3428.39	Depression Howard et all	CDHR2	Proteiome	BRAIN	PWAS	ROS/MAP	FUSION	1.6499		0.099		33846625	10.1038/s41593-021-00832-6	Wingo Nat Neurosci	BRAIN
CDHR2	Q9BYE9	18231	CIS	Cognition_Meta	UKBB-PPP_Specific	NA,+		0.917171	0.917171	UKBB_PPP	UKBB_PPP	1.42316	3428.39	Schizophrenia	CDHR2	Transcriptome	brain caudate nucleus	TWAS	Gtex	Fusion			0.592947		36319771	10.1038/s41593-022-01182-7	Benjamin KJM	brain caudate nucleus
CDHR2	Q9BYE9	18231	TRANS	BIP_PGC3_noukb	UKBB-PPP_Specific	NA,+		0.287337	0.287337	UKBB_PPP	UKBB_PPP	0.669078	1957.05	Deepression_Wray_tall	CDHR2	Transcriptome	BRAIN DLPFC	MR	PsychENCODE	TwoSampleMR	0	0.02	0.819		35296807	10.1038/s41380-022-01507-9	Deng et all Mol Psychiatry	BRAIN
CDHR2	Q9BYE9	18231	TRANS	BIP_PGC3_noukb	UKBB-PPP_Specific	NA,+		0.287337	0.287337	UKBB_PPP	UKBB_PPP	0.669078	1957.05	SCZ.Clozuk.2018	CDHR2	Transcriptome	BRAIN	SMR	PsychENCODE	SMR	-0.00792881	0.0475307	0.868		30545856	10.1126/science.aat8127	Gandal et all science	BRAIN
CDHR2	Q9BYE9	18231	TRANS	BIP_PGC3_noukb	UKBB-PPP_Specific	NA,+		0.287337	0.287337	UKBB_PPP	UKBB_PPP	0.669078	1957.05	BD.PGC.ruderferCell2018	CDHR2	Transcriptome	BRAIN	SMR	PsychENCODE	SMR	-0.0237877	0.0741888	0.748486		30545856	10.1126/science.aat8127	Gandal et all science	BRAIN
CDHR2	Q9BYE9	18231	TRANS	BIP_PGC3_noukb	UKBB-PPP_Specific	NA,+		0.287337	0.287337	UKBB_PPP	UKBB_PPP	0.669078	1957.05	MDD	CDHR2	Proteiome	BRAIN	SMR	BrainMeta	SMR	0.00335567	0.0175286	0.848181		37415601	10.3389/fgene.2023.1191264	Gedik et all Front Genet	BRAIN
CDHR2	Q9BYE9	18231	TRANS	BIP_PGC3_noukb	UKBB-PPP_Specific	NA,+		0.287337	0.287337	UKBB_PPP	UKBB_PPP	0.669078	1957.05	BIP	CDHR2	Proteiome	BRAIN	SMR	BrainMeta	SMR	-0.0219884	0.0384923	0.567835		37415601	10.3389/fgene.2023.1191264	Gedik et all Front Genet	BRAIN
CDHR2	Q9BYE9	18231	TRANS	BIP_PGC3_noukb	UKBB-PPP_Specific	NA,+		0.287337	0.287337	UKBB_PPP	UKBB_PPP	0.669078	1957.05	SCZ	CDHR2	Proteiome	BRAIN	SMR	BrainMeta	SMR	-0.0211001	0.0314195	0.501863		37415601	10.3389/fgene.2023.1191264	Gedik et all Front Genet	BRAIN
CDHR2	Q9BYE9	18231	TRANS	BIP_PGC3_noukb	UKBB-PPP_Specific	NA,+		0.287337	0.287337	UKBB_PPP	UKBB_PPP	0.669078	1957.05	SCZ.Clozuk.2018	CDHR2	Transcriptome	BRAIN	TWAS	PsychENCODE	FUSION	-0.243		0.808		30545856	10.1126/science.aat8127	Gandal et all science	BRAIN
CDHR2	Q9BYE9	18231	TRANS	BIP_PGC3_noukb	UKBB-PPP_Specific	NA,+		0.287337	0.287337	UKBB_PPP	UKBB_PPP	0.669078	1957.05	BD.PGC.ruderferCell2018	CDHR2	Transcriptome	BRAIN	TWAS	PsychENCODE	FUSION	1.019		0.308		30545856	10.1126/science.aat8127	Gandal et all science	BRAIN
CDHR2	Q9BYE9	18231	TRANS	BIP_PGC3_noukb	UKBB-PPP_Specific	NA,+		0.287337	0.287337	UKBB_PPP	UKBB_PPP	0.669078	1957.05	Depression Howard et all	CDHR2	Proteiome	BRAIN	PWAS	ROS/MAP	FUSION	1.6499		0.099		33846625	10.1038/s41593-021-00832-6	Wingo Nat Neurosci	BRAIN
CDHR2	Q9BYE9	18231	TRANS	BIP_PGC3_noukb	UKBB-PPP_Specific	NA,+		0.287337	0.287337	UKBB_PPP	UKBB_PPP	0.669078	1957.05	Schizophrenia	CDHR2	Transcriptome	brain caudate nucleus	TWAS	Gtex	Fusion			0.592947		36319771	10.1038/s41593-022-01182-7	Benjamin KJM	brain caudate nucleus
CDHR2	Q9BYE9	18231	TRANS	Cognition_Meta	UKBB-PPP_Specific	NA,+		0.611901	0.611901	UKBB_PPP	UKBB_PPP	1.18906	4167.66	Deepression_Wray_tall	CDHR2	Transcriptome	BRAIN DLPFC	MR	PsychENCODE	TwoSampleMR	0	0.02	0.819		35296807	10.1038/s41380-022-01507-9	Deng et all Mol Psychiatry	BRAIN
CDHR2	Q9BYE9	18231	TRANS	Cognition_Meta	UKBB-PPP_Specific	NA,+		0.611901	0.611901	UKBB_PPP	UKBB_PPP	1.18906	4167.66	SCZ.Clozuk.2018	CDHR2	Transcriptome	BRAIN	SMR	PsychENCODE	SMR	-0.00792881	0.0475307	0.868		30545856	10.1126/science.aat8127	Gandal et all science	BRAIN
CDHR2	Q9BYE9	18231	TRANS	Cognition_Meta	UKBB-PPP_Specific	NA,+		0.611901	0.611901	UKBB_PPP	UKBB_PPP	1.18906	4167.66	BD.PGC.ruderferCell2018	CDHR2	Transcriptome	BRAIN	SMR	PsychENCODE	SMR	-0.0237877	0.0741888	0.748486		30545856	10.1126/science.aat8127	Gandal et all science	BRAIN
CDHR2	Q9BYE9	18231	TRANS	Cognition_Meta	UKBB-PPP_Specific	NA,+		0.611901	0.611901	UKBB_PPP	UKBB_PPP	1.18906	4167.66	MDD	CDHR2	Proteiome	BRAIN	SMR	BrainMeta	SMR	0.00335567	0.0175286	0.848181		37415601	10.3389/fgene.2023.1191264	Gedik et all Front Genet	BRAIN
CDHR2	Q9BYE9	18231	TRANS	Cognition_Meta	UKBB-PPP_Specific	NA,+		0.611901	0.611901	UKBB_PPP	UKBB_PPP	1.18906	4167.66	BIP	CDHR2	Proteiome	BRAIN	SMR	BrainMeta	SMR	-0.0219884	0.0384923	0.567835		37415601	10.3389/fgene.2023.1191264	Gedik et all Front Genet	BRAIN
CDHR2	Q9BYE9	18231	TRANS	Cognition_Meta	UKBB-PPP_Specific	NA,+		0.611901	0.611901	UKBB_PPP	UKBB_PPP	1.18906	4167.66	SCZ	CDHR2	Proteiome	BRAIN	SMR	BrainMeta	SMR	-0.0211001	0.0314195	0.501863		37415601	10.3389/fgene.2023.1191264	Gedik et all Front Genet	BRAIN
CDHR2	Q9BYE9	18231	TRANS	Cognition_Meta	UKBB-PPP_Specific	NA,+		0.611901	0.611901	UKBB_PPP	UKBB_PPP	1.18906	4167.66	SCZ.Clozuk.2018	CDHR2	Transcriptome	BRAIN	TWAS	PsychENCODE	FUSION	-0.243		0.808		30545856	10.1126/science.aat8127	Gandal et all science	BRAIN
CDHR2	Q9BYE9	18231	TRANS	Cognition_Meta	UKBB-PPP_Specific	NA,+		0.611901	0.611901	UKBB_PPP	UKBB_PPP	1.18906	4167.66	BD.PGC.ruderferCell2018	CDHR2	Transcriptome	BRAIN	TWAS	PsychENCODE	FUSION	1.019		0.308		30545856	10.1126/science.aat8127	Gandal et all science	BRAIN
CDHR2	Q9BYE9	18231	TRANS	Cognition_Meta	UKBB-PPP_Specific	NA,+		0.611901	0.611901	UKBB_PPP	UKBB_PPP	1.18906	4167.66	Depression Howard et all	CDHR2	Proteiome	BRAIN	PWAS	ROS/MAP	FUSION	1.6499		0.099		33846625	10.1038/s41593-021-00832-6	Wingo Nat Neurosci	BRAIN
CDHR2	Q9BYE9	18231	TRANS	Cognition_Meta	UKBB-PPP_Specific	NA,+		0.611901	0.611901	UKBB_PPP	UKBB_PPP	1.18906	4167.66	Schizophrenia	CDHR2	Transcriptome	brain caudate nucleus	TWAS	Gtex	Fusion			0.592947		36319771	10.1038/s41593-022-01182-7	Benjamin KJM	brain caudate nucleus
CDHR2	Q9BYE9	18231	TRANS	Depression_iPSYCH_2023	UKBB-PPP_Specific	NA,-		0.868869	0.868869	UKBB_PPP	UKBB_PPP	1.42702	5917.87	Deepression_Wray_tall	CDHR2	Transcriptome	BRAIN DLPFC	MR	PsychENCODE	TwoSampleMR	0	0.02	0.819		35296807	10.1038/s41380-022-01507-9	Deng et all Mol Psychiatry	BRAIN
CDHR2	Q9BYE9	18231	TRANS	Depression_iPSYCH_2023	UKBB-PPP_Specific	NA,-		0.868869	0.868869	UKBB_PPP	UKBB_PPP	1.42702	5917.87	SCZ.Clozuk.2018	CDHR2	Transcriptome	BRAIN	SMR	PsychENCODE	SMR	-0.00792881	0.0475307	0.868		30545856	10.1126/science.aat8127	Gandal et all science	BRAIN
CDHR2	Q9BYE9	18231	TRANS	Depression_iPSYCH_2023	UKBB-PPP_Specific	NA,-		0.868869	0.868869	UKBB_PPP	UKBB_PPP	1.42702	5917.87	BD.PGC.ruderferCell2018	CDHR2	Transcriptome	BRAIN	SMR	PsychENCODE	SMR	-0.0237877	0.0741888	0.748486		30545856	10.1126/science.aat8127	Gandal et all science	BRAIN
CDHR2	Q9BYE9	18231	TRANS	Depression_iPSYCH_2023	UKBB-PPP_Specific	NA,-		0.868869	0.868869	UKBB_PPP	UKBB_PPP	1.42702	5917.87	MDD	CDHR2	Proteiome	BRAIN	SMR	BrainMeta	SMR	0.00335567	0.0175286	0.848181		37415601	10.3389/fgene.2023.1191264	Gedik et all Front Genet	BRAIN
CDHR2	Q9BYE9	18231	TRANS	Depression_iPSYCH_2023	UKBB-PPP_Specific	NA,-		0.868869	0.868869	UKBB_PPP	UKBB_PPP	1.42702	5917.87	BIP	CDHR2	Proteiome	BRAIN	SMR	BrainMeta	SMR	-0.0219884	0.0384923	0.567835		37415601	10.3389/fgene.2023.1191264	Gedik et all Front Genet	BRAIN
CDHR2	Q9BYE9	18231	TRANS	Depression_iPSYCH_2023	UKBB-PPP_Specific	NA,-		0.868869	0.868869	UKBB_PPP	UKBB_PPP	1.42702	5917.87	SCZ	CDHR2	Proteiome	BRAIN	SMR	BrainMeta	SMR	-0.0211001	0.0314195	0.501863		37415601	10.3389/fgene.2023.1191264	Gedik et all Front Genet	BRAIN
CDHR2	Q9BYE9	18231	TRANS	Depression_iPSYCH_2023	UKBB-PPP_Specific	NA,-		0.868869	0.868869	UKBB_PPP	UKBB_PPP	1.42702	5917.87	SCZ.Clozuk.2018	CDHR2	Transcriptome	BRAIN	TWAS	PsychENCODE	FUSION	-0.243		0.808		30545856	10.1126/science.aat8127	Gandal et all science	BRAIN
CDHR2	Q9BYE9	18231	TRANS	Depression_iPSYCH_2023	UKBB-PPP_Specific	NA,-		0.868869	0.868869	UKBB_PPP	UKBB_PPP	1.42702	5917.87	BD.PGC.ruderferCell2018	CDHR2	Transcriptome	BRAIN	TWAS	PsychENCODE	FUSION	1.019		0.308		30545856	10.1126/science.aat8127	Gandal et all science	BRAIN
CDHR2	Q9BYE9	18231	TRANS	Depression_iPSYCH_2023	UKBB-PPP_Specific	NA,-		0.868869	0.868869	UKBB_PPP	UKBB_PPP	1.42702	5917.87	Depression Howard et all	CDHR2	Proteiome	BRAIN	PWAS	ROS/MAP	FUSION	1.6499		0.099		33846625	10.1038/s41593-021-00832-6	Wingo Nat Neurosci	BRAIN
CDHR2	Q9BYE9	18231	TRANS	Depression_iPSYCH_2023	UKBB-PPP_Specific	NA,-		0.868869	0.868869	UKBB_PPP	UKBB_PPP	1.42702	5917.87	Schizophrenia	CDHR2	Transcriptome	brain caudate nucleus	TWAS	Gtex	Fusion			0.592947		36319771	10.1038/s41593-022-01182-7	Benjamin KJM	brain caudate nucleus
CDHR2	Q9BYE9	18231	TRANS	PGC3_SCZ_NoUKB	UKBB-PPP_Specific	NA,+		0.593943	0.593943	UKBB_PPP	UKBB_PPP	1.09127	4045.34	Deepression_Wray_tall	CDHR2	Transcriptome	BRAIN DLPFC	MR	PsychENCODE	TwoSampleMR	0	0.02	0.819		35296807	10.1038/s41380-022-01507-9	Deng et all Mol Psychiatry	BRAIN
CDHR2	Q9BYE9	18231	TRANS	PGC3_SCZ_NoUKB	UKBB-PPP_Specific	NA,+		0.593943	0.593943	UKBB_PPP	UKBB_PPP	1.09127	4045.34	SCZ.Clozuk.2018	CDHR2	Transcriptome	BRAIN	SMR	PsychENCODE	SMR	-0.00792881	0.0475307	0.868		30545856	10.1126/science.aat8127	Gandal et all science	BRAIN
CDHR2	Q9BYE9	18231	TRANS	PGC3_SCZ_NoUKB	UKBB-PPP_Specific	NA,+		0.593943	0.593943	UKBB_PPP	UKBB_PPP	1.09127	4045.34	BD.PGC.ruderferCell2018	CDHR2	Transcriptome	BRAIN	SMR	PsychENCODE	SMR	-0.0237877	0.0741888	0.748486		30545856	10.1126/science.aat8127	Gandal et all science	BRAIN
CDHR2	Q9BYE9	18231	TRANS	PGC3_SCZ_NoUKB	UKBB-PPP_Specific	NA,+		0.593943	0.593943	UKBB_PPP	UKBB_PPP	1.09127	4045.34	MDD	CDHR2	Proteiome	BRAIN	SMR	BrainMeta	SMR	0.00335567	0.0175286	0.848181		37415601	10.3389/fgene.2023.1191264	Gedik et all Front Genet	BRAIN
CDHR2	Q9BYE9	18231	TRANS	PGC3_SCZ_NoUKB	UKBB-PPP_Specific	NA,+		0.593943	0.593943	UKBB_PPP	UKBB_PPP	1.09127	4045.34	BIP	CDHR2	Proteiome	BRAIN	SMR	BrainMeta	SMR	-0.0219884	0.0384923	0.567835		37415601	10.3389/fgene.2023.1191264	Gedik et all Front Genet	BRAIN
CDHR2	Q9BYE9	18231	TRANS	PGC3_SCZ_NoUKB	UKBB-PPP_Specific	NA,+		0.593943	0.593943	UKBB_PPP	UKBB_PPP	1.09127	4045.34	SCZ	CDHR2	Proteiome	BRAIN	SMR	BrainMeta	SMR	-0.0211001	0.0314195	0.501863		37415601	10.3389/fgene.2023.1191264	Gedik et all Front Genet	BRAIN
CDHR2	Q9BYE9	18231	TRANS	PGC3_SCZ_NoUKB	UKBB-PPP_Specific	NA,+		0.593943	0.593943	UKBB_PPP	UKBB_PPP	1.09127	4045.34	SCZ.Clozuk.2018	CDHR2	Transcriptome	BRAIN	TWAS	PsychENCODE	FUSION	-0.243		0.808		30545856	10.1126/science.aat8127	Gandal et all science	BRAIN
CDHR2	Q9BYE9	18231	TRANS	PGC3_SCZ_NoUKB	UKBB-PPP_Specific	NA,+		0.593943	0.593943	UKBB_PPP	UKBB_PPP	1.09127	4045.34	BD.PGC.ruderferCell2018	CDHR2	Transcriptome	BRAIN	TWAS	PsychENCODE	FUSION	1.019		0.308		30545856	10.1126/science.aat8127	Gandal et all science	BRAIN
CDHR2	Q9BYE9	18231	TRANS	PGC3_SCZ_NoUKB	UKBB-PPP_Specific	NA,+		0.593943	0.593943	UKBB_PPP	UKBB_PPP	1.09127	4045.34	Depression Howard et all	CDHR2	Proteiome	BRAIN	PWAS	ROS/MAP	FUSION	1.6499		0.099		33846625	10.1038/s41593-021-00832-6	Wingo Nat Neurosci	BRAIN
CDHR2	Q9BYE9	18231	TRANS	PGC3_SCZ_NoUKB	UKBB-PPP_Specific	NA,+		0.593943	0.593943	UKBB_PPP	UKBB_PPP	1.09127	4045.34	Schizophrenia	CDHR2	Transcriptome	brain caudate nucleus	TWAS	Gtex	Fusion			0.592947		36319771	10.1038/s41593-022-01182-7	Benjamin KJM	brain caudate nucleus
CDHR3	Q6ZTQ4	26308	TRANS	BIP_PGC3_noukb	DECODE_Specific	+,NA		0.158934	0.158934	DECODE	DECODE	0.449917	1082.5	SCZ_PGC3	CDHR3	Transcriptome	DLPFC	MR	CMC+GTEX	MendelianRandomization			0.215562		35460606	10.1016/j.ajhg.2022.04.004	Jiang eet all Am J Hum Genet	BRAIN
CDHR3	Q6ZTQ4	26308	TRANS	BIP_PGC3_noukb	DECODE_Specific	+,NA		0.158934	0.158934	DECODE	DECODE	0.449917	1082.5	SCZ_PGC3	CDHR3	Transcriptome	DLPFC	MR	CMC+GTEX	MendelianRandomization			0.220768		35460606	10.1016/j.ajhg.2022.04.004	Jiang eet all Am J Hum Genet	BRAIN
CDHR3	Q6ZTQ4	26308	TRANS	BIP_PGC3_noukb	DECODE_Specific	+,NA		0.158934	0.158934	DECODE	DECODE	0.449917	1082.5	SCZ_PGC3	CDHR3	Transcriptome	DLPFC	MR	CMC+GTEX	MendelianRandomization			0.677753		35460606	10.1016/j.ajhg.2022.04.004	Jiang eet all Am J Hum Genet	BRAIN
CDHR3	Q6ZTQ4	26308	TRANS	BIP_PGC3_noukb	DECODE_Specific	+,NA		0.158934	0.158934	DECODE	DECODE	0.449917	1082.5	SCZ_PGC3	CDHR3	Transcriptome	DLPFC	MR	CMC+GTEX	EMIC			0.119223		35460606	10.1016/j.ajhg.2022.04.004	Jiang eet all Am J Hum Genet	BRAIN
CDHR3	Q6ZTQ4	26308	TRANS	BIP_PGC3_noukb	DECODE_Specific	+,NA		0.158934	0.158934	DECODE	DECODE	0.449917	1082.5	BIP_2019_Stahl_etall	CDHR3	Transcriptome	DLPFC	MR	CMC+GTEX	MendelianRandomization			0.280237		35460606	10.1016/j.ajhg.2022.04.004	Jiang eet all Am J Hum Genet	BRAIN
CDHR3	Q6ZTQ4	26308	TRANS	BIP_PGC3_noukb	DECODE_Specific	+,NA		0.158934	0.158934	DECODE	DECODE	0.449917	1082.5	BIP_2019_Stahl_etall	CDHR3	Transcriptome	DLPFC	MR	CMC+GTEX	MendelianRandomization			0.195877		35460606	10.1016/j.ajhg.2022.04.004	Jiang eet all Am J Hum Genet	BRAIN
CDHR3	Q6ZTQ4	26308	TRANS	BIP_PGC3_noukb	DECODE_Specific	+,NA		0.158934	0.158934	DECODE	DECODE	0.449917	1082.5	BIP_2019_Stahl_etall	CDHR3	Transcriptome	DLPFC	MR	CMC+GTEX	MendelianRandomization			0.390539		35460606	10.1016/j.ajhg.2022.04.004	Jiang eet all Am J Hum Genet	BRAIN
CDHR3	Q6ZTQ4	26308	TRANS	BIP_PGC3_noukb	DECODE_Specific	+,NA		0.158934	0.158934	DECODE	DECODE	0.449917	1082.5	BIP_2019_Stahl_etall	CDHR3	Transcriptome	DLPFC	MR	CMC+GTEX	EMIC			0.107376		35460606	10.1016/j.ajhg.2022.04.004	Jiang eet all Am J Hum Genet	BRAIN
CDHR3	Q6ZTQ4	26308	TRANS	BIP_PGC3_noukb	DECODE_Specific	+,NA		0.158934	0.158934	DECODE	DECODE	0.449917	1082.5	Deepression_Wray_tall	CDHR3	Transcriptome	BRAIN DLPFC	MR	PsychENCODE	TwoSampleMR	0	0.01	0.967		35296807	10.1038/s41380-022-01507-9	Deng et all Mol Psychiatry	BRAIN
CDHR3	Q6ZTQ4	26308	TRANS	BIP_PGC3_noukb	DECODE_Specific	+,NA		0.158934	0.158934	DECODE	DECODE	0.449917	1082.5	SCZ_PGC3	CDHR3	Transcriptome	DLPFC	SMR	CMC+GTEX	SMR	0.0463068	0.0249886	0.0638654		35460606	10.1016/j.ajhg.2022.04.004	Jiang eet all Am J Hum Genet	BRAIN
CDHR3	Q6ZTQ4	26308	TRANS	BIP_PGC3_noukb	DECODE_Specific	+,NA		0.158934	0.158934	DECODE	DECODE	0.449917	1082.5	SCZ_PGC3	CDHR3	Transcriptome_Transcriptlvel	DLPFC	SMR	CMC+GTEX	SMR	0.0555354	0.0345194	0.107656		35460606	10.1016/j.ajhg.2022.04.004	Jiang eet all Am J Hum Genet	BRAIN
CDHR3	Q6ZTQ4	26308	TRANS	BIP_PGC3_noukb	DECODE_Specific	+,NA		0.158934	0.158934	DECODE	DECODE	0.449917	1082.5	SCZ_PGC3	CDHR3	Transcriptome_Transcriptlvel	DLPFC	SMR	CMC+GTEX	SMR	0.0525967	0.0425906	0.216855		35460606	10.1016/j.ajhg.2022.04.004	Jiang eet all Am J Hum Genet	BRAIN
CDHR3	Q6ZTQ4	26308	TRANS	BIP_PGC3_noukb	DECODE_Specific	+,NA		0.158934	0.158934	DECODE	DECODE	0.449917	1082.5	SCZ_PGC3	CDHR3	Transcriptome_Transcriptlvel	DLPFC	SMR	CMC+GTEX	SMR	-0.0161573	0.0267487	0.545817		35460606	10.1016/j.ajhg.2022.04.004	Jiang eet all Am J Hum Genet	BRAIN
CDHR3	Q6ZTQ4	26308	TRANS	BIP_PGC3_noukb	DECODE_Specific	+,NA		0.158934	0.158934	DECODE	DECODE	0.449917	1082.5	SCZ.Clozuk.2018	CDHR3	Transcriptome	BRAIN	SMR	PsychENCODE	SMR	0.0119462	0.0181407	0.51		30545856	10.1126/science.aat8127	Gandal et all science	BRAIN
CDHR3	Q6ZTQ4	26308	TRANS	BIP_PGC3_noukb	DECODE_Specific	+,NA		0.158934	0.158934	DECODE	DECODE	0.449917	1082.5	BD.PGC.ruderferCell2018	CDHR3	Transcriptome	BRAIN	SMR	PsychENCODE	SMR	0.0473221	0.0279086	0.0899594		30545856	10.1126/science.aat8127	Gandal et all science	BRAIN
CDHR3	Q6ZTQ4	26308	TRANS	BIP_PGC3_noukb	DECODE_Specific	+,NA		0.158934	0.158934	DECODE	DECODE	0.449917	1082.5	SCZ	CDHR3	Proteiome	BLOOD	SMR	eQTLGen	SMR	-0.0979363	0.074692	0.189789		37415601	10.3389/fgene.2023.1191264	Gedik et all Front Genet	BLOOD
CDHR3	Q6ZTQ4	26308	TRANS	BIP_PGC3_noukb	DECODE_Specific	+,NA		0.158934	0.158934	DECODE	DECODE	0.449917	1082.5	MDD	CDHR3	Proteiome	BRAIN	SMR	BrainMeta	SMR	0.0133826	0.00738672	0.0700302		37415601	10.3389/fgene.2023.1191264	Gedik et all Front Genet	BRAIN
CDHR3	Q6ZTQ4	26308	TRANS	BIP_PGC3_noukb	DECODE_Specific	+,NA		0.158934	0.158934	DECODE	DECODE	0.449917	1082.5	BIP	CDHR3	Proteiome	BRAIN	SMR	BrainMeta	SMR	0.0190783	0.0157496	0.225762		37415601	10.3389/fgene.2023.1191264	Gedik et all Front Genet	BRAIN
CDHR3	Q6ZTQ4	26308	TRANS	BIP_PGC3_noukb	DECODE_Specific	+,NA		0.158934	0.158934	DECODE	DECODE	0.449917	1082.5	SCZ	CDHR3	Proteiome	BRAIN	SMR	BrainMeta	SMR	0.0329068	0.0131375	0.0122522		37415601	10.3389/fgene.2023.1191264	Gedik et all Front Genet	BRAIN
CDHR3	Q6ZTQ4	26308	TRANS	BIP_PGC3_noukb	DECODE_Specific	+,NA		0.158934	0.158934	DECODE	DECODE	0.449917	1082.5	MDD	CDHR3	Proteiome	BLOOD	SMR	eQTLGen	SMR	0.0761754	0.0398646	0.0560234		37415601	10.3389/fgene.2023.1191264	Gedik et all Front Genet	BLOOD
CDHR3	Q6ZTQ4	26308	TRANS	BIP_PGC3_noukb	DECODE_Specific	+,NA		0.158934	0.158934	DECODE	DECODE	0.449917	1082.5	BIP	CDHR3	Proteiome	BLOOD	SMR	eQTLGen	SMR	-0.0991331	0.0874965	0.257216		37415601	10.3389/fgene.2023.1191264	Gedik et all Front Genet	BLOOD
CDHR3	Q6ZTQ4	26308	TRANS	BIP_PGC3_noukb	DECODE_Specific	+,NA		0.158934	0.158934	DECODE	DECODE	0.449917	1082.5	SCZ	CDHR3	Transcriptome	BRAIN_DLPFC	TWAS	CMC	FUSION	0.95946		0.337		31691811	10.1093/hmg/ddz253	Hall et al Hum Mol Genet	BRAIN
CDHR3	Q6ZTQ4	26308	TRANS	BIP_PGC3_noukb	DECODE_Specific	+,NA		0.158934	0.158934	DECODE	DECODE	0.449917	1082.5	SCZ.Clozuk.2018	CDHR3	Transcriptome	BRAIN	TWAS	PsychENCODE	FUSION	1.36634		0.172		30545856	10.1126/science.aat8127	Gandal et all science	BRAIN
CDHR3	Q6ZTQ4	26308	TRANS	BIP_PGC3_noukb	DECODE_Specific	+,NA		0.158934	0.158934	DECODE	DECODE	0.449917	1082.5	BD.PGC.ruderferCell2018	CDHR3	Transcriptome	BRAIN	TWAS	PsychENCODE	FUSION	1.75696		0.0789		30545856	10.1126/science.aat8127	Gandal et all science	BRAIN
CDHR3	Q6ZTQ4	26308	TRANS	BIP_PGC3_noukb	DECODE_Specific	+,NA		0.158934	0.158934	DECODE	DECODE	0.449917	1082.5	Depression Howard et all	CDHR3	Proteiome	BRAIN	PWAS	ROS/MAP	FUSION	-0.173085		0.863		33846625	10.1038/s41593-021-00832-6	Wingo Nat Neurosci	BRAIN
CDHR3	Q6ZTQ4	26308	TRANS	BIP_PGC3_noukb	DECODE_Specific	+,NA		0.158934	0.158934	DECODE	DECODE	0.449917	1082.5	SCZ	CDHR3	Transcriptome	Brain_Frontal_Cortex_BA9	TWAS	GteX	FUSION			0.1637		34416157	10.1016/j.ajhg.2021.07.011	Ayg√ºn N et al	Brain
CDHR3	Q6ZTQ4	26308	TRANS	BIP_PGC3_noukb	DECODE_Specific	+,NA		0.158934	0.158934	DECODE	DECODE	0.449917	1082.5	Schizophrenia	CDHR3	Transcriptome	brain caudate nucleus	SMR	Gtex	SMR	0.0397602	0.0288612	0.168317		36319771	10.1038/s41593-022-01182-7	Benjamin KJM	brain caudate nucleus
CDHR3	Q6ZTQ4	26308	TRANS	Cognition_Meta	DECODE_Specific	-,NA		0.653933	0.653933	DECODE	DECODE	1.22395	4453.94	SCZ_PGC3	CDHR3	Transcriptome	DLPFC	MR	CMC+GTEX	MendelianRandomization			0.215562		35460606	10.1016/j.ajhg.2022.04.004	Jiang eet all Am J Hum Genet	BRAIN
CDHR3	Q6ZTQ4	26308	TRANS	Cognition_Meta	DECODE_Specific	-,NA		0.653933	0.653933	DECODE	DECODE	1.22395	4453.94	SCZ_PGC3	CDHR3	Transcriptome	DLPFC	MR	CMC+GTEX	MendelianRandomization			0.220768		35460606	10.1016/j.ajhg.2022.04.004	Jiang eet all Am J Hum Genet	BRAIN
CDHR3	Q6ZTQ4	26308	TRANS	Cognition_Meta	DECODE_Specific	-,NA		0.653933	0.653933	DECODE	DECODE	1.22395	4453.94	SCZ_PGC3	CDHR3	Transcriptome	DLPFC	MR	CMC+GTEX	MendelianRandomization			0.677753		35460606	10.1016/j.ajhg.2022.04.004	Jiang eet all Am J Hum Genet	BRAIN
CDHR3	Q6ZTQ4	26308	TRANS	Cognition_Meta	DECODE_Specific	-,NA		0.653933	0.653933	DECODE	DECODE	1.22395	4453.94	SCZ_PGC3	CDHR3	Transcriptome	DLPFC	MR	CMC+GTEX	EMIC			0.119223		35460606	10.1016/j.ajhg.2022.04.004	Jiang eet all Am J Hum Genet	BRAIN
CDHR3	Q6ZTQ4	26308	TRANS	Cognition_Meta	DECODE_Specific	-,NA		0.653933	0.653933	DECODE	DECODE	1.22395	4453.94	BIP_2019_Stahl_etall	CDHR3	Transcriptome	DLPFC	MR	CMC+GTEX	MendelianRandomization			0.280237		35460606	10.1016/j.ajhg.2022.04.004	Jiang eet all Am J Hum Genet	BRAIN
CDHR3	Q6ZTQ4	26308	TRANS	Cognition_Meta	DECODE_Specific	-,NA		0.653933	0.653933	DECODE	DECODE	1.22395	4453.94	BIP_2019_Stahl_etall	CDHR3	Transcriptome	DLPFC	MR	CMC+GTEX	MendelianRandomization			0.195877		35460606	10.1016/j.ajhg.2022.04.004	Jiang eet all Am J Hum Genet	BRAIN
CDHR3	Q6ZTQ4	26308	TRANS	Cognition_Meta	DECODE_Specific	-,NA		0.653933	0.653933	DECODE	DECODE	1.22395	4453.94	BIP_2019_Stahl_etall	CDHR3	Transcriptome	DLPFC	MR	CMC+GTEX	MendelianRandomization			0.390539		35460606	10.1016/j.ajhg.2022.04.004	Jiang eet all Am J Hum Genet	BRAIN
CDHR3	Q6ZTQ4	26308	TRANS	Cognition_Meta	DECODE_Specific	-,NA		0.653933	0.653933	DECODE	DECODE	1.22395	4453.94	BIP_2019_Stahl_etall	CDHR3	Transcriptome	DLPFC	MR	CMC+GTEX	EMIC			0.107376		35460606	10.1016/j.ajhg.2022.04.004	Jiang eet all Am J Hum Genet	BRAIN
CDHR3	Q6ZTQ4	26308	TRANS	Cognition_Meta	DECODE_Specific	-,NA		0.653933	0.653933	DECODE	DECODE	1.22395	4453.94	Deepression_Wray_tall	CDHR3	Transcriptome	BRAIN DLPFC	MR	PsychENCODE	TwoSampleMR	0	0.01	0.967		35296807	10.1038/s41380-022-01507-9	Deng et all Mol Psychiatry	BRAIN
CDHR3	Q6ZTQ4	26308	TRANS	Cognition_Meta	DECODE_Specific	-,NA		0.653933	0.653933	DECODE	DECODE	1.22395	4453.94	SCZ_PGC3	CDHR3	Transcriptome	DLPFC	SMR	CMC+GTEX	SMR	0.0463068	0.0249886	0.0638654		35460606	10.1016/j.ajhg.2022.04.004	Jiang eet all Am J Hum Genet	BRAIN
CDHR3	Q6ZTQ4	26308	TRANS	Cognition_Meta	DECODE_Specific	-,NA		0.653933	0.653933	DECODE	DECODE	1.22395	4453.94	SCZ_PGC3	CDHR3	Transcriptome_Transcriptlvel	DLPFC	SMR	CMC+GTEX	SMR	0.0555354	0.0345194	0.107656		35460606	10.1016/j.ajhg.2022.04.004	Jiang eet all Am J Hum Genet	BRAIN
CDHR3	Q6ZTQ4	26308	TRANS	Cognition_Meta	DECODE_Specific	-,NA		0.653933	0.653933	DECODE	DECODE	1.22395	4453.94	SCZ_PGC3	CDHR3	Transcriptome_Transcriptlvel	DLPFC	SMR	CMC+GTEX	SMR	0.0525967	0.0425906	0.216855		35460606	10.1016/j.ajhg.2022.04.004	Jiang eet all Am J Hum Genet	BRAIN
CDHR3	Q6ZTQ4	26308	TRANS	Cognition_Meta	DECODE_Specific	-,NA		0.653933	0.653933	DECODE	DECODE	1.22395	4453.94	SCZ_PGC3	CDHR3	Transcriptome_Transcriptlvel	DLPFC	SMR	CMC+GTEX	SMR	-0.0161573	0.0267487	0.545817		35460606	10.1016/j.ajhg.2022.04.004	Jiang eet all Am J Hum Genet	BRAIN
CDHR3	Q6ZTQ4	26308	TRANS	Cognition_Meta	DECODE_Specific	-,NA		0.653933	0.653933	DECODE	DECODE	1.22395	4453.94	SCZ.Clozuk.2018	CDHR3	Transcriptome	BRAIN	SMR	PsychENCODE	SMR	0.0119462	0.0181407	0.51		30545856	10.1126/science.aat8127	Gandal et all science	BRAIN
CDHR3	Q6ZTQ4	26308	TRANS	Cognition_Meta	DECODE_Specific	-,NA		0.653933	0.653933	DECODE	DECODE	1.22395	4453.94	BD.PGC.ruderferCell2018	CDHR3	Transcriptome	BRAIN	SMR	PsychENCODE	SMR	0.0473221	0.0279086	0.0899594		30545856	10.1126/science.aat8127	Gandal et all science	BRAIN
CDHR3	Q6ZTQ4	26308	TRANS	Cognition_Meta	DECODE_Specific	-,NA		0.653933	0.653933	DECODE	DECODE	1.22395	4453.94	SCZ	CDHR3	Proteiome	BLOOD	SMR	eQTLGen	SMR	-0.0979363	0.074692	0.189789		37415601	10.3389/fgene.2023.1191264	Gedik et all Front Genet	BLOOD
CDHR3	Q6ZTQ4	26308	TRANS	Cognition_Meta	DECODE_Specific	-,NA		0.653933	0.653933	DECODE	DECODE	1.22395	4453.94	MDD	CDHR3	Proteiome	BRAIN	SMR	BrainMeta	SMR	0.0133826	0.00738672	0.0700302		37415601	10.3389/fgene.2023.1191264	Gedik et all Front Genet	BRAIN
CDHR3	Q6ZTQ4	26308	TRANS	Cognition_Meta	DECODE_Specific	-,NA		0.653933	0.653933	DECODE	DECODE	1.22395	4453.94	BIP	CDHR3	Proteiome	BRAIN	SMR	BrainMeta	SMR	0.0190783	0.0157496	0.225762		37415601	10.3389/fgene.2023.1191264	Gedik et all Front Genet	BRAIN
CDHR3	Q6ZTQ4	26308	TRANS	Cognition_Meta	DECODE_Specific	-,NA		0.653933	0.653933	DECODE	DECODE	1.22395	4453.94	SCZ	CDHR3	Proteiome	BRAIN	SMR	BrainMeta	SMR	0.0329068	0.0131375	0.0122522		37415601	10.3389/fgene.2023.1191264	Gedik et all Front Genet	BRAIN
CDHR3	Q6ZTQ4	26308	TRANS	Cognition_Meta	DECODE_Specific	-,NA		0.653933	0.653933	DECODE	DECODE	1.22395	4453.94	MDD	CDHR3	Proteiome	BLOOD	SMR	eQTLGen	SMR	0.0761754	0.0398646	0.0560234		37415601	10.3389/fgene.2023.1191264	Gedik et all Front Genet	BLOOD
CDHR3	Q6ZTQ4	26308	TRANS	Cognition_Meta	DECODE_Specific	-,NA		0.653933	0.653933	DECODE	DECODE	1.22395	4453.94	BIP	CDHR3	Proteiome	BLOOD	SMR	eQTLGen	SMR	-0.0991331	0.0874965	0.257216		37415601	10.3389/fgene.2023.1191264	Gedik et all Front Genet	BLOOD
CDHR3	Q6ZTQ4	26308	TRANS	Cognition_Meta	DECODE_Specific	-,NA		0.653933	0.653933	DECODE	DECODE	1.22395	4453.94	SCZ	CDHR3	Transcriptome	BRAIN_DLPFC	TWAS	CMC	FUSION	0.95946		0.337		31691811	10.1093/hmg/ddz253	Hall et al Hum Mol Genet	BRAIN
CDHR3	Q6ZTQ4	26308	TRANS	Cognition_Meta	DECODE_Specific	-,NA		0.653933	0.653933	DECODE	DECODE	1.22395	4453.94	SCZ.Clozuk.2018	CDHR3	Transcriptome	BRAIN	TWAS	PsychENCODE	FUSION	1.36634		0.172		30545856	10.1126/science.aat8127	Gandal et all science	BRAIN
CDHR3	Q6ZTQ4	26308	TRANS	Cognition_Meta	DECODE_Specific	-,NA		0.653933	0.653933	DECODE	DECODE	1.22395	4453.94	BD.PGC.ruderferCell2018	CDHR3	Transcriptome	BRAIN	TWAS	PsychENCODE	FUSION	1.75696		0.0789		30545856	10.1126/science.aat8127	Gandal et all science	BRAIN
CDHR3	Q6ZTQ4	26308	TRANS	Cognition_Meta	DECODE_Specific	-,NA		0.653933	0.653933	DECODE	DECODE	1.22395	4453.94	Depression Howard et all	CDHR3	Proteiome	BRAIN	PWAS	ROS/MAP	FUSION	-0.173085		0.863		33846625	10.1038/s41593-021-00832-6	Wingo Nat Neurosci	BRAIN
CDHR3	Q6ZTQ4	26308	TRANS	Cognition_Meta	DECODE_Specific	-,NA		0.653933	0.653933	DECODE	DECODE	1.22395	4453.94	SCZ	CDHR3	Transcriptome	Brain_Frontal_Cortex_BA9	TWAS	GteX	FUSION			0.1637		34416157	10.1016/j.ajhg.2021.07.011	Ayg√ºn N et al	Brain
CDHR3	Q6ZTQ4	26308	TRANS	Cognition_Meta	DECODE_Specific	-,NA		0.653933	0.653933	DECODE	DECODE	1.22395	4453.94	Schizophrenia	CDHR3	Transcriptome	brain caudate nucleus	SMR	Gtex	SMR	0.0397602	0.0288612	0.168317		36319771	10.1038/s41593-022-01182-7	Benjamin KJM	brain caudate nucleus
CDHR3	Q6ZTQ4	26308	TRANS	Depression_iPSYCH_2023	DECODE_Specific	+,NA		0.0974361	0.0974361	DECODE	DECODE	1.08261	663.638	SCZ_PGC3	CDHR3	Transcriptome	DLPFC	MR	CMC+GTEX	MendelianRandomization			0.215562		35460606	10.1016/j.ajhg.2022.04.004	Jiang eet all Am J Hum Genet	BRAIN
CDHR3	Q6ZTQ4	26308	TRANS	Depression_iPSYCH_2023	DECODE_Specific	+,NA		0.0974361	0.0974361	DECODE	DECODE	1.08261	663.638	SCZ_PGC3	CDHR3	Transcriptome	DLPFC	MR	CMC+GTEX	MendelianRandomization			0.220768		35460606	10.1016/j.ajhg.2022.04.004	Jiang eet all Am J Hum Genet	BRAIN
CDHR3	Q6ZTQ4	26308	TRANS	Depression_iPSYCH_2023	DECODE_Specific	+,NA		0.0974361	0.0974361	DECODE	DECODE	1.08261	663.638	SCZ_PGC3	CDHR3	Transcriptome	DLPFC	MR	CMC+GTEX	MendelianRandomization			0.677753		35460606	10.1016/j.ajhg.2022.04.004	Jiang eet all Am J Hum Genet	BRAIN
CDHR3	Q6ZTQ4	26308	TRANS	Depression_iPSYCH_2023	DECODE_Specific	+,NA		0.0974361	0.0974361	DECODE	DECODE	1.08261	663.638	SCZ_PGC3	CDHR3	Transcriptome	DLPFC	MR	CMC+GTEX	EMIC			0.119223		35460606	10.1016/j.ajhg.2022.04.004	Jiang eet all Am J Hum Genet	BRAIN
CDHR3	Q6ZTQ4	26308	TRANS	Depression_iPSYCH_2023	DECODE_Specific	+,NA		0.0974361	0.0974361	DECODE	DECODE	1.08261	663.638	BIP_2019_Stahl_etall	CDHR3	Transcriptome	DLPFC	MR	CMC+GTEX	MendelianRandomization			0.280237		35460606	10.1016/j.ajhg.2022.04.004	Jiang eet all Am J Hum Genet	BRAIN
CDHR3	Q6ZTQ4	26308	TRANS	Depression_iPSYCH_2023	DECODE_Specific	+,NA		0.0974361	0.0974361	DECODE	DECODE	1.08261	663.638	BIP_2019_Stahl_etall	CDHR3	Transcriptome	DLPFC	MR	CMC+GTEX	MendelianRandomization			0.195877		35460606	10.1016/j.ajhg.2022.04.004	Jiang eet all Am J Hum Genet	BRAIN
CDHR3	Q6ZTQ4	26308	TRANS	Depression_iPSYCH_2023	DECODE_Specific	+,NA		0.0974361	0.0974361	DECODE	DECODE	1.08261	663.638	BIP_2019_Stahl_etall	CDHR3	Transcriptome	DLPFC	MR	CMC+GTEX	MendelianRandomization			0.390539		35460606	10.1016/j.ajhg.2022.04.004	Jiang eet all Am J Hum Genet	BRAIN
CDHR3	Q6ZTQ4	26308	TRANS	Depression_iPSYCH_2023	DECODE_Specific	+,NA		0.0974361	0.0974361	DECODE	DECODE	1.08261	663.638	BIP_2019_Stahl_etall	CDHR3	Transcriptome	DLPFC	MR	CMC+GTEX	EMIC			0.107376		35460606	10.1016/j.ajhg.2022.04.004	Jiang eet all Am J Hum Genet	BRAIN
CDHR3	Q6ZTQ4	26308	TRANS	Depression_iPSYCH_2023	DECODE_Specific	+,NA		0.0974361	0.0974361	DECODE	DECODE	1.08261	663.638	Deepression_Wray_tall	CDHR3	Transcriptome	BRAIN DLPFC	MR	PsychENCODE	TwoSampleMR	0	0.01	0.967		35296807	10.1038/s41380-022-01507-9	Deng et all Mol Psychiatry	BRAIN
CDHR3	Q6ZTQ4	26308	TRANS	Depression_iPSYCH_2023	DECODE_Specific	+,NA		0.0974361	0.0974361	DECODE	DECODE	1.08261	663.638	SCZ_PGC3	CDHR3	Transcriptome	DLPFC	SMR	CMC+GTEX	SMR	0.0463068	0.0249886	0.0638654		35460606	10.1016/j.ajhg.2022.04.004	Jiang eet all Am J Hum Genet	BRAIN
CDHR3	Q6ZTQ4	26308	TRANS	Depression_iPSYCH_2023	DECODE_Specific	+,NA		0.0974361	0.0974361	DECODE	DECODE	1.08261	663.638	SCZ_PGC3	CDHR3	Transcriptome_Transcriptlvel	DLPFC	SMR	CMC+GTEX	SMR	0.0555354	0.0345194	0.107656		35460606	10.1016/j.ajhg.2022.04.004	Jiang eet all Am J Hum Genet	BRAIN
CDHR3	Q6ZTQ4	26308	TRANS	Depression_iPSYCH_2023	DECODE_Specific	+,NA		0.0974361	0.0974361	DECODE	DECODE	1.08261	663.638	SCZ_PGC3	CDHR3	Transcriptome_Transcriptlvel	DLPFC	SMR	CMC+GTEX	SMR	0.0525967	0.0425906	0.216855		35460606	10.1016/j.ajhg.2022.04.004	Jiang eet all Am J Hum Genet	BRAIN
CDHR3	Q6ZTQ4	26308	TRANS	Depression_iPSYCH_2023	DECODE_Specific	+,NA		0.0974361	0.0974361	DECODE	DECODE	1.08261	663.638	SCZ_PGC3	CDHR3	Transcriptome_Transcriptlvel	DLPFC	SMR	CMC+GTEX	SMR	-0.0161573	0.0267487	0.545817		35460606	10.1016/j.ajhg.2022.04.004	Jiang eet all Am J Hum Genet	BRAIN
CDHR3	Q6ZTQ4	26308	TRANS	Depression_iPSYCH_2023	DECODE_Specific	+,NA		0.0974361	0.0974361	DECODE	DECODE	1.08261	663.638	SCZ.Clozuk.2018	CDHR3	Transcriptome	BRAIN	SMR	PsychENCODE	SMR	0.0119462	0.0181407	0.51		30545856	10.1126/science.aat8127	Gandal et all science	BRAIN
CDHR3	Q6ZTQ4	26308	TRANS	Depression_iPSYCH_2023	DECODE_Specific	+,NA		0.0974361	0.0974361	DECODE	DECODE	1.08261	663.638	BD.PGC.ruderferCell2018	CDHR3	Transcriptome	BRAIN	SMR	PsychENCODE	SMR	0.0473221	0.0279086	0.0899594		30545856	10.1126/science.aat8127	Gandal et all science	BRAIN
CDHR3	Q6ZTQ4	26308	TRANS	Depression_iPSYCH_2023	DECODE_Specific	+,NA		0.0974361	0.0974361	DECODE	DECODE	1.08261	663.638	SCZ	CDHR3	Proteiome	BLOOD	SMR	eQTLGen	SMR	-0.0979363	0.074692	0.189789		37415601	10.3389/fgene.2023.1191264	Gedik et all Front Genet	BLOOD
CDHR3	Q6ZTQ4	26308	TRANS	Depression_iPSYCH_2023	DECODE_Specific	+,NA		0.0974361	0.0974361	DECODE	DECODE	1.08261	663.638	MDD	CDHR3	Proteiome	BRAIN	SMR	BrainMeta	SMR	0.0133826	0.00738672	0.0700302		37415601	10.3389/fgene.2023.1191264	Gedik et all Front Genet	BRAIN
CDHR3	Q6ZTQ4	26308	TRANS	Depression_iPSYCH_2023	DECODE_Specific	+,NA		0.0974361	0.0974361	DECODE	DECODE	1.08261	663.638	BIP	CDHR3	Proteiome	BRAIN	SMR	BrainMeta	SMR	0.0190783	0.0157496	0.225762		37415601	10.3389/fgene.2023.1191264	Gedik et all Front Genet	BRAIN
CDHR3	Q6ZTQ4	26308	TRANS	Depression_iPSYCH_2023	DECODE_Specific	+,NA		0.0974361	0.0974361	DECODE	DECODE	1.08261	663.638	SCZ	CDHR3	Proteiome	BRAIN	SMR	BrainMeta	SMR	0.0329068	0.0131375	0.0122522		37415601	10.3389/fgene.2023.1191264	Gedik et all Front Genet	BRAIN
CDHR3	Q6ZTQ4	26308	TRANS	Depression_iPSYCH_2023	DECODE_Specific	+,NA		0.0974361	0.0974361	DECODE	DECODE	1.08261	663.638	MDD	CDHR3	Proteiome	BLOOD	SMR	eQTLGen	SMR	0.0761754	0.0398646	0.0560234		37415601	10.3389/fgene.2023.1191264	Gedik et all Front Genet	BLOOD
CDHR3	Q6ZTQ4	26308	TRANS	Depression_iPSYCH_2023	DECODE_Specific	+,NA		0.0974361	0.0974361	DECODE	DECODE	1.08261	663.638	BIP	CDHR3	Proteiome	BLOOD	SMR	eQTLGen	SMR	-0.0991331	0.0874965	0.257216		37415601	10.3389/fgene.2023.1191264	Gedik et all Front Genet	BLOOD
CDHR3	Q6ZTQ4	26308	TRANS	Depression_iPSYCH_2023	DECODE_Specific	+,NA		0.0974361	0.0974361	DECODE	DECODE	1.08261	663.638	SCZ	CDHR3	Transcriptome	BRAIN_DLPFC	TWAS	CMC	FUSION	0.95946		0.337		31691811	10.1093/hmg/ddz253	Hall et al Hum Mol Genet	BRAIN
CDHR3	Q6ZTQ4	26308	TRANS	Depression_iPSYCH_2023	DECODE_Specific	+,NA		0.0974361	0.0974361	DECODE	DECODE	1.08261	663.638	SCZ.Clozuk.2018	CDHR3	Transcriptome	BRAIN	TWAS	PsychENCODE	FUSION	1.36634		0.172		30545856	10.1126/science.aat8127	Gandal et all science	BRAIN
CDHR3	Q6ZTQ4	26308	TRANS	Depression_iPSYCH_2023	DECODE_Specific	+,NA		0.0974361	0.0974361	DECODE	DECODE	1.08261	663.638	BD.PGC.ruderferCell2018	CDHR3	Transcriptome	BRAIN	TWAS	PsychENCODE	FUSION	1.75696		0.0789		30545856	10.1126/science.aat8127	Gandal et all science	BRAIN
CDHR3	Q6ZTQ4	26308	TRANS	Depression_iPSYCH_2023	DECODE_Specific	+,NA		0.0974361	0.0974361	DECODE	DECODE	1.08261	663.638	Depression Howard et all	CDHR3	Proteiome	BRAIN	PWAS	ROS/MAP	FUSION	-0.173085		0.863		33846625	10.1038/s41593-021-00832-6	Wingo Nat Neurosci	BRAIN
CDHR3	Q6ZTQ4	26308	TRANS	Depression_iPSYCH_2023	DECODE_Specific	+,NA		0.0974361	0.0974361	DECODE	DECODE	1.08261	663.638	SCZ	CDHR3	Transcriptome	Brain_Frontal_Cortex_BA9	TWAS	GteX	FUSION			0.1637		34416157	10.1016/j.ajhg.2021.07.011	Ayg√ºn N et al	Brain
CDHR3	Q6ZTQ4	26308	TRANS	Depression_iPSYCH_2023	DECODE_Specific	+,NA		0.0974361	0.0974361	DECODE	DECODE	1.08261	663.638	Schizophrenia	CDHR3	Transcriptome	brain caudate nucleus	SMR	Gtex	SMR	0.0397602	0.0288612	0.168317		36319771	10.1038/s41593-022-01182-7	Benjamin KJM	brain caudate nucleus
CDHR3	Q6ZTQ4	26308	TRANS	PGC3_SCZ_NoUKB	DECODE_Specific	+,NA		0.779999	0.779999	DECODE	DECODE	1.2652	5312.57	SCZ_PGC3	CDHR3	Transcriptome	DLPFC	MR	CMC+GTEX	MendelianRandomization			0.215562		35460606	10.1016/j.ajhg.2022.04.004	Jiang eet all Am J Hum Genet	BRAIN
CDHR3	Q6ZTQ4	26308	TRANS	PGC3_SCZ_NoUKB	DECODE_Specific	+,NA		0.779999	0.779999	DECODE	DECODE	1.2652	5312.57	SCZ_PGC3	CDHR3	Transcriptome	DLPFC	MR	CMC+GTEX	MendelianRandomization			0.220768		35460606	10.1016/j.ajhg.2022.04.004	Jiang eet all Am J Hum Genet	BRAIN
CDHR3	Q6ZTQ4	26308	TRANS	PGC3_SCZ_NoUKB	DECODE_Specific	+,NA		0.779999	0.779999	DECODE	DECODE	1.2652	5312.57	SCZ_PGC3	CDHR3	Transcriptome	DLPFC	MR	CMC+GTEX	MendelianRandomization			0.677753		35460606	10.1016/j.ajhg.2022.04.004	Jiang eet all Am J Hum Genet	BRAIN
CDHR3	Q6ZTQ4	26308	TRANS	PGC3_SCZ_NoUKB	DECODE_Specific	+,NA		0.779999	0.779999	DECODE	DECODE	1.2652	5312.57	SCZ_PGC3	CDHR3	Transcriptome	DLPFC	MR	CMC+GTEX	EMIC			0.119223		35460606	10.1016/j.ajhg.2022.04.004	Jiang eet all Am J Hum Genet	BRAIN
CDHR3	Q6ZTQ4	26308	TRANS	PGC3_SCZ_NoUKB	DECODE_Specific	+,NA		0.779999	0.779999	DECODE	DECODE	1.2652	5312.57	BIP_2019_Stahl_etall	CDHR3	Transcriptome	DLPFC	MR	CMC+GTEX	MendelianRandomization			0.280237		35460606	10.1016/j.ajhg.2022.04.004	Jiang eet all Am J Hum Genet	BRAIN
CDHR3	Q6ZTQ4	26308	TRANS	PGC3_SCZ_NoUKB	DECODE_Specific	+,NA		0.779999	0.779999	DECODE	DECODE	1.2652	5312.57	BIP_2019_Stahl_etall	CDHR3	Transcriptome	DLPFC	MR	CMC+GTEX	MendelianRandomization			0.195877		35460606	10.1016/j.ajhg.2022.04.004	Jiang eet all Am J Hum Genet	BRAIN
CDHR3	Q6ZTQ4	26308	TRANS	PGC3_SCZ_NoUKB	DECODE_Specific	+,NA		0.779999	0.779999	DECODE	DECODE	1.2652	5312.57	BIP_2019_Stahl_etall	CDHR3	Transcriptome	DLPFC	MR	CMC+GTEX	MendelianRandomization			0.390539		35460606	10.1016/j.ajhg.2022.04.004	Jiang eet all Am J Hum Genet	BRAIN
CDHR3	Q6ZTQ4	26308	TRANS	PGC3_SCZ_NoUKB	DECODE_Specific	+,NA		0.779999	0.779999	DECODE	DECODE	1.2652	5312.57	BIP_2019_Stahl_etall	CDHR3	Transcriptome	DLPFC	MR	CMC+GTEX	EMIC			0.107376		35460606	10.1016/j.ajhg.2022.04.004	Jiang eet all Am J Hum Genet	BRAIN
CDHR3	Q6ZTQ4	26308	TRANS	PGC3_SCZ_NoUKB	DECODE_Specific	+,NA		0.779999	0.779999	DECODE	DECODE	1.2652	5312.57	Deepression_Wray_tall	CDHR3	Transcriptome	BRAIN DLPFC	MR	PsychENCODE	TwoSampleMR	0	0.01	0.967		35296807	10.1038/s41380-022-01507-9	Deng et all Mol Psychiatry	BRAIN
CDHR3	Q6ZTQ4	26308	TRANS	PGC3_SCZ_NoUKB	DECODE_Specific	+,NA		0.779999	0.779999	DECODE	DECODE	1.2652	5312.57	SCZ_PGC3	CDHR3	Transcriptome	DLPFC	SMR	CMC+GTEX	SMR	0.0463068	0.0249886	0.0638654		35460606	10.1016/j.ajhg.2022.04.004	Jiang eet all Am J Hum Genet	BRAIN
CDHR3	Q6ZTQ4	26308	TRANS	PGC3_SCZ_NoUKB	DECODE_Specific	+,NA		0.779999	0.779999	DECODE	DECODE	1.2652	5312.57	SCZ_PGC3	CDHR3	Transcriptome_Transcriptlvel	DLPFC	SMR	CMC+GTEX	SMR	0.0555354	0.0345194	0.107656		35460606	10.1016/j.ajhg.2022.04.004	Jiang eet all Am J Hum Genet	BRAIN
CDHR3	Q6ZTQ4	26308	TRANS	PGC3_SCZ_NoUKB	DECODE_Specific	+,NA		0.779999	0.779999	DECODE	DECODE	1.2652	5312.57	SCZ_PGC3	CDHR3	Transcriptome_Transcriptlvel	DLPFC	SMR	CMC+GTEX	SMR	0.0525967	0.0425906	0.216855		35460606	10.1016/j.ajhg.2022.04.004	Jiang eet all Am J Hum Genet	BRAIN
CDHR3	Q6ZTQ4	26308	TRANS	PGC3_SCZ_NoUKB	DECODE_Specific	+,NA		0.779999	0.779999	DECODE	DECODE	1.2652	5312.57	SCZ_PGC3	CDHR3	Transcriptome_Transcriptlvel	DLPFC	SMR	CMC+GTEX	SMR	-0.0161573	0.0267487	0.545817		35460606	10.1016/j.ajhg.2022.04.004	Jiang eet all Am J Hum Genet	BRAIN
CDHR3	Q6ZTQ4	26308	TRANS	PGC3_SCZ_NoUKB	DECODE_Specific	+,NA		0.779999	0.779999	DECODE	DECODE	1.2652	5312.57	SCZ.Clozuk.2018	CDHR3	Transcriptome	BRAIN	SMR	PsychENCODE	SMR	0.0119462	0.0181407	0.51		30545856	10.1126/science.aat8127	Gandal et all science	BRAIN
CDHR3	Q6ZTQ4	26308	TRANS	PGC3_SCZ_NoUKB	DECODE_Specific	+,NA		0.779999	0.779999	DECODE	DECODE	1.2652	5312.57	BD.PGC.ruderferCell2018	CDHR3	Transcriptome	BRAIN	SMR	PsychENCODE	SMR	0.0473221	0.0279086	0.0899594		30545856	10.1126/science.aat8127	Gandal et all science	BRAIN
CDHR3	Q6ZTQ4	26308	TRANS	PGC3_SCZ_NoUKB	DECODE_Specific	+,NA		0.779999	0.779999	DECODE	DECODE	1.2652	5312.57	SCZ	CDHR3	Proteiome	BLOOD	SMR	eQTLGen	SMR	-0.0979363	0.074692	0.189789		37415601	10.3389/fgene.2023.1191264	Gedik et all Front Genet	BLOOD
CDHR3	Q6ZTQ4	26308	TRANS	PGC3_SCZ_NoUKB	DECODE_Specific	+,NA		0.779999	0.779999	DECODE	DECODE	1.2652	5312.57	MDD	CDHR3	Proteiome	BRAIN	SMR	BrainMeta	SMR	0.0133826	0.00738672	0.0700302		37415601	10.3389/fgene.2023.1191264	Gedik et all Front Genet	BRAIN
CDHR3	Q6ZTQ4	26308	TRANS	PGC3_SCZ_NoUKB	DECODE_Specific	+,NA		0.779999	0.779999	DECODE	DECODE	1.2652	5312.57	BIP	CDHR3	Proteiome	BRAIN	SMR	BrainMeta	SMR	0.0190783	0.0157496	0.225762		37415601	10.3389/fgene.2023.1191264	Gedik et all Front Genet	BRAIN
CDHR3	Q6ZTQ4	26308	TRANS	PGC3_SCZ_NoUKB	DECODE_Specific	+,NA		0.779999	0.779999	DECODE	DECODE	1.2652	5312.57	SCZ	CDHR3	Proteiome	BRAIN	SMR	BrainMeta	SMR	0.0329068	0.0131375	0.0122522		37415601	10.3389/fgene.2023.1191264	Gedik et all Front Genet	BRAIN
CDHR3	Q6ZTQ4	26308	TRANS	PGC3_SCZ_NoUKB	DECODE_Specific	+,NA		0.779999	0.779999	DECODE	DECODE	1.2652	5312.57	MDD	CDHR3	Proteiome	BLOOD	SMR	eQTLGen	SMR	0.0761754	0.0398646	0.0560234		37415601	10.3389/fgene.2023.1191264	Gedik et all Front Genet	BLOOD
CDHR3	Q6ZTQ4	26308	TRANS	PGC3_SCZ_NoUKB	DECODE_Specific	+,NA		0.779999	0.779999	DECODE	DECODE	1.2652	5312.57	BIP	CDHR3	Proteiome	BLOOD	SMR	eQTLGen	SMR	-0.0991331	0.0874965	0.257216		37415601	10.3389/fgene.2023.1191264	Gedik et all Front Genet	BLOOD
CDHR3	Q6ZTQ4	26308	TRANS	PGC3_SCZ_NoUKB	DECODE_Specific	+,NA		0.779999	0.779999	DECODE	DECODE	1.2652	5312.57	SCZ	CDHR3	Transcriptome	BRAIN_DLPFC	TWAS	CMC	FUSION	0.95946		0.337		31691811	10.1093/hmg/ddz253	Hall et al Hum Mol Genet	BRAIN
CDHR3	Q6ZTQ4	26308	TRANS	PGC3_SCZ_NoUKB	DECODE_Specific	+,NA		0.779999	0.779999	DECODE	DECODE	1.2652	5312.57	SCZ.Clozuk.2018	CDHR3	Transcriptome	BRAIN	TWAS	PsychENCODE	FUSION	1.36634		0.172		30545856	10.1126/science.aat8127	Gandal et all science	BRAIN
CDHR3	Q6ZTQ4	26308	TRANS	PGC3_SCZ_NoUKB	DECODE_Specific	+,NA		0.779999	0.779999	DECODE	DECODE	1.2652	5312.57	BD.PGC.ruderferCell2018	CDHR3	Transcriptome	BRAIN	TWAS	PsychENCODE	FUSION	1.75696		0.0789		30545856	10.1126/science.aat8127	Gandal et all science	BRAIN
CDHR3	Q6ZTQ4	26308	TRANS	PGC3_SCZ_NoUKB	DECODE_Specific	+,NA		0.779999	0.779999	DECODE	DECODE	1.2652	5312.57	Depression Howard et all	CDHR3	Proteiome	BRAIN	PWAS	ROS/MAP	FUSION	-0.173085		0.863		33846625	10.1038/s41593-021-00832-6	Wingo Nat Neurosci	BRAIN
CDHR3	Q6ZTQ4	26308	TRANS	PGC3_SCZ_NoUKB	DECODE_Specific	+,NA		0.779999	0.779999	DECODE	DECODE	1.2652	5312.57	SCZ	CDHR3	Transcriptome	Brain_Frontal_Cortex_BA9	TWAS	GteX	FUSION			0.1637		34416157	10.1016/j.ajhg.2021.07.011	Ayg√ºn N et al	Brain
CDHR3	Q6ZTQ4	26308	TRANS	PGC3_SCZ_NoUKB	DECODE_Specific	+,NA		0.779999	0.779999	DECODE	DECODE	1.2652	5312.57	Schizophrenia	CDHR3	Transcriptome	brain caudate nucleus	SMR	Gtex	SMR	0.0397602	0.0288612	0.168317		36319771	10.1038/s41593-022-01182-7	Benjamin KJM	brain caudate nucleus
CDHR5	Q9HBB8	7521	CIS	PGC3_SCZ_NoUKB	BOTH	+,+	0.00389535	0.00389535	0.0331653	metap	UKBB_PPP	0.0818023	14.5608	SCZ	CDHR5	Proteome	PLASMA	MR	deCODE	TwoSampleMR	0.388878	0.135328	0.00405815		37085628	10.1007/s00439-023-02562-0	Dang et al Human Genetics	BLOOD
CDHR5	Q9HBB8	7521	CIS	PGC3_SCZ_NoUKB	BOTH	+,+	0.00389535	0.00389535	0.0331653	metap	UKBB_PPP	0.0818023	14.5608	BIP	CDHR5	Proteome	PLASMA	MR	deCODE	TwoSampleMR	-0.00712073	0.183761	0.96909		37085628	10.1007/s00439-023-02562-0	Dang et al Human Genetics	BLOOD
CDHR5	Q9HBB8	7521	CIS	PGC3_SCZ_NoUKB	BOTH	+,+	0.00389535	0.00389535	0.0331653	metap	UKBB_PPP	0.0818023	14.5608	MDD	CDHR5	Proteome	PLASMA	MR	deCODE	TwoSampleMR	0.0625406	0.068494	0.3612		37085628	10.1007/s00439-023-02562-0	Dang et al Human Genetics	BLOOD
CDHR5	Q9HBB8	7521	CIS	PGC3_SCZ_NoUKB	BOTH	+,+	0.00389535	0.00389535	0.0331653	metap	UKBB_PPP	0.0818023	14.5608	Bipolar disorder	CDHR5	Proteome	PLASMA	MR	FENLAND	TwoSampleMR	0.00551374	0.0937008	0.953076		36280454	https://doi.org/10.1016/j.biopsych.2022.08.015	Lu et al Biol Psychiatry	BLOOD
CDHR5	Q9HBB8	7521	CIS	PGC3_SCZ_NoUKB	BOTH	+,+	0.00389535	0.00389535	0.0331653	metap	UKBB_PPP	0.0818023	14.5608	Major depressive disorder	CDHR5	Proteome	PLASMA	MR	FENLAND	TwoSampleMR	0.0338583	0.0417323	0.417181		36280454	https://doi.org/10.1016/j.biopsych.2022.08.015	Lu et al Biol Psychiatry	BLOOD
CDHR5	Q9HBB8	7521	CIS	PGC3_SCZ_NoUKB	BOTH	+,+	0.00389535	0.00389535	0.0331653	metap	UKBB_PPP	0.0818023	14.5608	Schizophrenia	CDHR5	Proteome	PLASMA	MR	FENLAND	TwoSampleMR	-0.00708343	0.0818898	0.931069		36280454	https://doi.org/10.1016/j.biopsych.2022.08.015	Lu et al Biol Psychiatry	BLOOD
CDHR5	Q9HBB8	7521	CIS	PGC3_SCZ_NoUKB	BOTH	+,+	0.00389535	0.00389535	0.0331653	metap	UKBB_PPP	0.0818023	14.5608	Deepression_Wray_tall	CDHR5	Transcriptome	BRAIN DLPFC	MR	PsychENCODE	TwoSampleMR	-0.02	0.02	0.399		35296807	10.1038/s41380-022-01507-9	Deng et all Mol Psychiatry	BRAIN
CDHR5	Q9HBB8	7521	CIS	PGC3_SCZ_NoUKB	BOTH	+,+	0.00389535	0.00389535	0.0331653	metap	UKBB_PPP	0.0818023	14.5608	SCZ.Clozuk.2018	CDHR5	Transcriptome	BRAIN	SMR	PsychENCODE	SMR	0.0608533	0.0458154	0.184		30545856	10.1126/science.aat8127	Gandal et all science	BRAIN
CDHR5	Q9HBB8	7521	CIS	PGC3_SCZ_NoUKB	BOTH	+,+	0.00389535	0.00389535	0.0331653	metap	UKBB_PPP	0.0818023	14.5608	BD.PGC.ruderferCell2018	CDHR5	Transcriptome	BRAIN	SMR	PsychENCODE	SMR	0.00626711	0.0684034	0.927		30545856	10.1126/science.aat8127	Gandal et all science	BRAIN
CDHR5	Q9HBB8	7521	CIS	PGC3_SCZ_NoUKB	BOTH	+,+	0.00389535	0.00389535	0.0331653	metap	UKBB_PPP	0.0818023	14.5608	SCZ	CDHR5	Proteiome	BLOOD	SMR	eQTLGen	SMR	0.13092	0.122933	0.286891		37415601	10.3389/fgene.2023.1191264	Gedik et all Front Genet	BLOOD
CDHR5	Q9HBB8	7521	CIS	PGC3_SCZ_NoUKB	BOTH	+,+	0.00389535	0.00389535	0.0331653	metap	UKBB_PPP	0.0818023	14.5608	MDD	CDHR5	Proteiome	BRAIN	SMR	BrainMeta	SMR	-0.0147029	0.0132663	0.267736		37415601	10.3389/fgene.2023.1191264	Gedik et all Front Genet	BRAIN
CDHR5	Q9HBB8	7521	CIS	PGC3_SCZ_NoUKB	BOTH	+,+	0.00389535	0.00389535	0.0331653	metap	UKBB_PPP	0.0818023	14.5608	BIP	CDHR5	Proteiome	BRAIN	SMR	BrainMeta	SMR	0.038225	0.0299962	0.202548		37415601	10.3389/fgene.2023.1191264	Gedik et all Front Genet	BRAIN
CDHR5	Q9HBB8	7521	CIS	PGC3_SCZ_NoUKB	BOTH	+,+	0.00389535	0.00389535	0.0331653	metap	UKBB_PPP	0.0818023	14.5608	SCZ	CDHR5	Proteiome	BRAIN	SMR	BrainMeta	SMR	0.0272975	0.0255249	0.284868		37415601	10.3389/fgene.2023.1191264	Gedik et all Front Genet	BRAIN
CDHR5	Q9HBB8	7521	CIS	PGC3_SCZ_NoUKB	BOTH	+,+	0.00389535	0.00389535	0.0331653	metap	UKBB_PPP	0.0818023	14.5608	MDD	CDHR5	Proteiome	BLOOD	SMR	eQTLGen	SMR	-0.0705156	0.0639131	0.269895		37415601	10.3389/fgene.2023.1191264	Gedik et all Front Genet	BLOOD
CDHR5	Q9HBB8	7521	CIS	PGC3_SCZ_NoUKB	BOTH	+,+	0.00389535	0.00389535	0.0331653	metap	UKBB_PPP	0.0818023	14.5608	BIP	CDHR5	Proteiome	BLOOD	SMR	eQTLGen	SMR	0.183328	0.144721	0.205239		37415601	10.3389/fgene.2023.1191264	Gedik et all Front Genet	BLOOD
CDHR5	Q9HBB8	7521	CIS	PGC3_SCZ_NoUKB	BOTH	+,+	0.00389535	0.00389535	0.0331653	metap	UKBB_PPP	0.0818023	14.5608	SCZ	CDHR5	Proteiome	BLOOD	SMR	deCODE	SMR	0.386162	0.153767	0.0120274		37415601	10.3389/fgene.2023.1191264	Gedik et all Front Genet	BLOOD
CDHR5	Q9HBB8	7521	CIS	PGC3_SCZ_NoUKB	BOTH	+,+	0.00389535	0.00389535	0.0331653	metap	UKBB_PPP	0.0818023	14.5608	MDD	CDHR5	Proteiome	BLOOD	SMR	deCODE	SMR	0.0726496	0.0847485	0.391314		37415601	10.3389/fgene.2023.1191264	Gedik et all Front Genet	BLOOD
CDHR5	Q9HBB8	7521	CIS	PGC3_SCZ_NoUKB	BOTH	+,+	0.00389535	0.00389535	0.0331653	metap	UKBB_PPP	0.0818023	14.5608	BIP	CDHR5	Proteiome	BLOOD	SMR	deCODE	SMR	-0.00712073	0.183764	0.96909		37415601	10.3389/fgene.2023.1191264	Gedik et all Front Genet	BLOOD
CDHR5	Q9HBB8	7521	CIS	PGC3_SCZ_NoUKB	BOTH	+,+	0.00389535	0.00389535	0.0331653	metap	UKBB_PPP	0.0818023	14.5608	SCZ	CDHR5	Transcriptome	BRAIN_DLPFC	TWAS	CMC	FUSION	-0.29238		0.77		31691811	10.1093/hmg/ddz253	Hall et al Hum Mol Genet	BRAIN
CDHR5	Q9HBB8	7521	CIS	PGC3_SCZ_NoUKB	BOTH	+,+	0.00389535	0.00389535	0.0331653	metap	UKBB_PPP	0.0818023	14.5608	SCZ.Clozuk.2018	CDHR5	Transcriptome	BRAIN	TWAS	PsychENCODE	FUSION	0.263874		0.792		30545856	10.1126/science.aat8127	Gandal et all science	BRAIN
CDHR5	Q9HBB8	7521	CIS	PGC3_SCZ_NoUKB	BOTH	+,+	0.00389535	0.00389535	0.0331653	metap	UKBB_PPP	0.0818023	14.5608	Depression Howard et all	CDHR5	Proteiome	BRAIN	PWAS	ROS/MAP	FUSION	0.08125		0.935		33846625	10.1038/s41593-021-00832-6	Wingo Nat Neurosci	BRAIN
CDHR5	Q9HBB8	7521	CIS	Cognition_Meta	BOTH	-,-	0.239129	0.226431	0.281365	DECODE	UKBB_PPP	0.891883	846.397	SCZ	CDHR5	Proteome	PLASMA	MR	deCODE	TwoSampleMR	0.388878	0.135328	0.00405815		37085628	10.1007/s00439-023-02562-0	Dang et al Human Genetics	BLOOD
CDHR5	Q9HBB8	7521	CIS	Cognition_Meta	BOTH	-,-	0.239129	0.226431	0.281365	DECODE	UKBB_PPP	0.891883	846.397	BIP	CDHR5	Proteome	PLASMA	MR	deCODE	TwoSampleMR	-0.00712073	0.183761	0.96909		37085628	10.1007/s00439-023-02562-0	Dang et al Human Genetics	BLOOD
CDHR5	Q9HBB8	7521	CIS	Cognition_Meta	BOTH	-,-	0.239129	0.226431	0.281365	DECODE	UKBB_PPP	0.891883	846.397	MDD	CDHR5	Proteome	PLASMA	MR	deCODE	TwoSampleMR	0.0625406	0.068494	0.3612		37085628	10.1007/s00439-023-02562-0	Dang et al Human Genetics	BLOOD
CDHR5	Q9HBB8	7521	CIS	Cognition_Meta	BOTH	-,-	0.239129	0.226431	0.281365	DECODE	UKBB_PPP	0.891883	846.397	Bipolar disorder	CDHR5	Proteome	PLASMA	MR	FENLAND	TwoSampleMR	0.00551374	0.0937008	0.953076		36280454	https://doi.org/10.1016/j.biopsych.2022.08.015	Lu et al Biol Psychiatry	BLOOD
CDHR5	Q9HBB8	7521	CIS	Cognition_Meta	BOTH	-,-	0.239129	0.226431	0.281365	DECODE	UKBB_PPP	0.891883	846.397	Major depressive disorder	CDHR5	Proteome	PLASMA	MR	FENLAND	TwoSampleMR	0.0338583	0.0417323	0.417181		36280454	https://doi.org/10.1016/j.biopsych.2022.08.015	Lu et al Biol Psychiatry	BLOOD
CDHR5	Q9HBB8	7521	CIS	Cognition_Meta	BOTH	-,-	0.239129	0.226431	0.281365	DECODE	UKBB_PPP	0.891883	846.397	Schizophrenia	CDHR5	Proteome	PLASMA	MR	FENLAND	TwoSampleMR	-0.00708343	0.0818898	0.931069		36280454	https://doi.org/10.1016/j.biopsych.2022.08.015	Lu et al Biol Psychiatry	BLOOD
CDHR5	Q9HBB8	7521	CIS	Cognition_Meta	BOTH	-,-	0.239129	0.226431	0.281365	DECODE	UKBB_PPP	0.891883	846.397	Deepression_Wray_tall	CDHR5	Transcriptome	BRAIN DLPFC	MR	PsychENCODE	TwoSampleMR	-0.02	0.02	0.399		35296807	10.1038/s41380-022-01507-9	Deng et all Mol Psychiatry	BRAIN
CDHR5	Q9HBB8	7521	CIS	Cognition_Meta	BOTH	-,-	0.239129	0.226431	0.281365	DECODE	UKBB_PPP	0.891883	846.397	SCZ.Clozuk.2018	CDHR5	Transcriptome	BRAIN	SMR	PsychENCODE	SMR	0.0608533	0.0458154	0.184		30545856	10.1126/science.aat8127	Gandal et all science	BRAIN
CDHR5	Q9HBB8	7521	CIS	Cognition_Meta	BOTH	-,-	0.239129	0.226431	0.281365	DECODE	UKBB_PPP	0.891883	846.397	BD.PGC.ruderferCell2018	CDHR5	Transcriptome	BRAIN	SMR	PsychENCODE	SMR	0.00626711	0.0684034	0.927		30545856	10.1126/science.aat8127	Gandal et all science	BRAIN
CDHR5	Q9HBB8	7521	CIS	Cognition_Meta	BOTH	-,-	0.239129	0.226431	0.281365	DECODE	UKBB_PPP	0.891883	846.397	SCZ	CDHR5	Proteiome	BLOOD	SMR	eQTLGen	SMR	0.13092	0.122933	0.286891		37415601	10.3389/fgene.2023.1191264	Gedik et all Front Genet	BLOOD
CDHR5	Q9HBB8	7521	CIS	Cognition_Meta	BOTH	-,-	0.239129	0.226431	0.281365	DECODE	UKBB_PPP	0.891883	846.397	MDD	CDHR5	Proteiome	BRAIN	SMR	BrainMeta	SMR	-0.0147029	0.0132663	0.267736		37415601	10.3389/fgene.2023.1191264	Gedik et all Front Genet	BRAIN
CDHR5	Q9HBB8	7521	CIS	Cognition_Meta	BOTH	-,-	0.239129	0.226431	0.281365	DECODE	UKBB_PPP	0.891883	846.397	BIP	CDHR5	Proteiome	BRAIN	SMR	BrainMeta	SMR	0.038225	0.0299962	0.202548		37415601	10.3389/fgene.2023.1191264	Gedik et all Front Genet	BRAIN
CDHR5	Q9HBB8	7521	CIS	Cognition_Meta	BOTH	-,-	0.239129	0.226431	0.281365	DECODE	UKBB_PPP	0.891883	846.397	SCZ	CDHR5	Proteiome	BRAIN	SMR	BrainMeta	SMR	0.0272975	0.0255249	0.284868		37415601	10.3389/fgene.2023.1191264	Gedik et all Front Genet	BRAIN
CDHR5	Q9HBB8	7521	CIS	Cognition_Meta	BOTH	-,-	0.239129	0.226431	0.281365	DECODE	UKBB_PPP	0.891883	846.397	MDD	CDHR5	Proteiome	BLOOD	SMR	eQTLGen	SMR	-0.0705156	0.0639131	0.269895		37415601	10.3389/fgene.2023.1191264	Gedik et all Front Genet	BLOOD
CDHR5	Q9HBB8	7521	CIS	Cognition_Meta	BOTH	-,-	0.239129	0.226431	0.281365	DECODE	UKBB_PPP	0.891883	846.397	BIP	CDHR5	Proteiome	BLOOD	SMR	eQTLGen	SMR	0.183328	0.144721	0.205239		37415601	10.3389/fgene.2023.1191264	Gedik et all Front Genet	BLOOD
CDHR5	Q9HBB8	7521	CIS	Cognition_Meta	BOTH	-,-	0.239129	0.226431	0.281365	DECODE	UKBB_PPP	0.891883	846.397	SCZ	CDHR5	Proteiome	BLOOD	SMR	deCODE	SMR	0.386162	0.153767	0.0120274		37415601	10.3389/fgene.2023.1191264	Gedik et all Front Genet	BLOOD
CDHR5	Q9HBB8	7521	CIS	Cognition_Meta	BOTH	-,-	0.239129	0.226431	0.281365	DECODE	UKBB_PPP	0.891883	846.397	MDD	CDHR5	Proteiome	BLOOD	SMR	deCODE	SMR	0.0726496	0.0847485	0.391314		37415601	10.3389/fgene.2023.1191264	Gedik et all Front Genet	BLOOD
CDHR5	Q9HBB8	7521	CIS	Cognition_Meta	BOTH	-,-	0.239129	0.226431	0.281365	DECODE	UKBB_PPP	0.891883	846.397	BIP	CDHR5	Proteiome	BLOOD	SMR	deCODE	SMR	-0.00712073	0.183764	0.96909		37415601	10.3389/fgene.2023.1191264	Gedik et all Front Genet	BLOOD
CDHR5	Q9HBB8	7521	CIS	Cognition_Meta	BOTH	-,-	0.239129	0.226431	0.281365	DECODE	UKBB_PPP	0.891883	846.397	SCZ	CDHR5	Transcriptome	BRAIN_DLPFC	TWAS	CMC	FUSION	-0.29238		0.77		31691811	10.1093/hmg/ddz253	Hall et al Hum Mol Genet	BRAIN
CDHR5	Q9HBB8	7521	CIS	Cognition_Meta	BOTH	-,-	0.239129	0.226431	0.281365	DECODE	UKBB_PPP	0.891883	846.397	SCZ.Clozuk.2018	CDHR5	Transcriptome	BRAIN	TWAS	PsychENCODE	FUSION	0.263874		0.792		30545856	10.1126/science.aat8127	Gandal et all science	BRAIN
CDHR5	Q9HBB8	7521	CIS	Cognition_Meta	BOTH	-,-	0.239129	0.226431	0.281365	DECODE	UKBB_PPP	0.891883	846.397	Depression Howard et all	CDHR5	Proteiome	BRAIN	PWAS	ROS/MAP	FUSION	0.08125		0.935		33846625	10.1038/s41593-021-00832-6	Wingo Nat Neurosci	BRAIN
CDHR5	Q9HBB8	7521	CIS	Depression_iPSYCH_2023	BOTH	-,-	0.863986	0.529105	0.994294	DECODE	UKBB_PPP	1.21114	1977.8	SCZ	CDHR5	Proteome	PLASMA	MR	deCODE	TwoSampleMR	0.388878	0.135328	0.00405815		37085628	10.1007/s00439-023-02562-0	Dang et al Human Genetics	BLOOD
CDHR5	Q9HBB8	7521	CIS	Depression_iPSYCH_2023	BOTH	-,-	0.863986	0.529105	0.994294	DECODE	UKBB_PPP	1.21114	1977.8	BIP	CDHR5	Proteome	PLASMA	MR	deCODE	TwoSampleMR	-0.00712073	0.183761	0.96909		37085628	10.1007/s00439-023-02562-0	Dang et al Human Genetics	BLOOD
CDHR5	Q9HBB8	7521	CIS	Depression_iPSYCH_2023	BOTH	-,-	0.863986	0.529105	0.994294	DECODE	UKBB_PPP	1.21114	1977.8	MDD	CDHR5	Proteome	PLASMA	MR	deCODE	TwoSampleMR	0.0625406	0.068494	0.3612		37085628	10.1007/s00439-023-02562-0	Dang et al Human Genetics	BLOOD
CDHR5	Q9HBB8	7521	CIS	Depression_iPSYCH_2023	BOTH	-,-	0.863986	0.529105	0.994294	DECODE	UKBB_PPP	1.21114	1977.8	Bipolar disorder	CDHR5	Proteome	PLASMA	MR	FENLAND	TwoSampleMR	0.00551374	0.0937008	0.953076		36280454	https://doi.org/10.1016/j.biopsych.2022.08.015	Lu et al Biol Psychiatry	BLOOD
CDHR5	Q9HBB8	7521	CIS	Depression_iPSYCH_2023	BOTH	-,-	0.863986	0.529105	0.994294	DECODE	UKBB_PPP	1.21114	1977.8	Major depressive disorder	CDHR5	Proteome	PLASMA	MR	FENLAND	TwoSampleMR	0.0338583	0.0417323	0.417181		36280454	https://doi.org/10.1016/j.biopsych.2022.08.015	Lu et al Biol Psychiatry	BLOOD
CDHR5	Q9HBB8	7521	CIS	Depression_iPSYCH_2023	BOTH	-,-	0.863986	0.529105	0.994294	DECODE	UKBB_PPP	1.21114	1977.8	Schizophrenia	CDHR5	Proteome	PLASMA	MR	FENLAND	TwoSampleMR	-0.00708343	0.0818898	0.931069		36280454	https://doi.org/10.1016/j.biopsych.2022.08.015	Lu et al Biol Psychiatry	BLOOD
CDHR5	Q9HBB8	7521	CIS	Depression_iPSYCH_2023	BOTH	-,-	0.863986	0.529105	0.994294	DECODE	UKBB_PPP	1.21114	1977.8	Deepression_Wray_tall	CDHR5	Transcriptome	BRAIN DLPFC	MR	PsychENCODE	TwoSampleMR	-0.02	0.02	0.399		35296807	10.1038/s41380-022-01507-9	Deng et all Mol Psychiatry	BRAIN
CDHR5	Q9HBB8	7521	CIS	Depression_iPSYCH_2023	BOTH	-,-	0.863986	0.529105	0.994294	DECODE	UKBB_PPP	1.21114	1977.8	SCZ.Clozuk.2018	CDHR5	Transcriptome	BRAIN	SMR	PsychENCODE	SMR	0.0608533	0.0458154	0.184		30545856	10.1126/science.aat8127	Gandal et all science	BRAIN
CDHR5	Q9HBB8	7521	CIS	Depression_iPSYCH_2023	BOTH	-,-	0.863986	0.529105	0.994294	DECODE	UKBB_PPP	1.21114	1977.8	BD.PGC.ruderferCell2018	CDHR5	Transcriptome	BRAIN	SMR	PsychENCODE	SMR	0.00626711	0.0684034	0.927		30545856	10.1126/science.aat8127	Gandal et all science	BRAIN
CDHR5	Q9HBB8	7521	CIS	Depression_iPSYCH_2023	BOTH	-,-	0.863986	0.529105	0.994294	DECODE	UKBB_PPP	1.21114	1977.8	SCZ	CDHR5	Proteiome	BLOOD	SMR	eQTLGen	SMR	0.13092	0.122933	0.286891		37415601	10.3389/fgene.2023.1191264	Gedik et all Front Genet	BLOOD
CDHR5	Q9HBB8	7521	CIS	Depression_iPSYCH_2023	BOTH	-,-	0.863986	0.529105	0.994294	DECODE	UKBB_PPP	1.21114	1977.8	MDD	CDHR5	Proteiome	BRAIN	SMR	BrainMeta	SMR	-0.0147029	0.0132663	0.267736		37415601	10.3389/fgene.2023.1191264	Gedik et all Front Genet	BRAIN
CDHR5	Q9HBB8	7521	CIS	Depression_iPSYCH_2023	BOTH	-,-	0.863986	0.529105	0.994294	DECODE	UKBB_PPP	1.21114	1977.8	BIP	CDHR5	Proteiome	BRAIN	SMR	BrainMeta	SMR	0.038225	0.0299962	0.202548		37415601	10.3389/fgene.2023.1191264	Gedik et all Front Genet	BRAIN
CDHR5	Q9HBB8	7521	CIS	Depression_iPSYCH_2023	BOTH	-,-	0.863986	0.529105	0.994294	DECODE	UKBB_PPP	1.21114	1977.8	SCZ	CDHR5	Proteiome	BRAIN	SMR	BrainMeta	SMR	0.0272975	0.0255249	0.284868		37415601	10.3389/fgene.2023.1191264	Gedik et all Front Genet	BRAIN
CDHR5	Q9HBB8	7521	CIS	Depression_iPSYCH_2023	BOTH	-,-	0.863986	0.529105	0.994294	DECODE	UKBB_PPP	1.21114	1977.8	MDD	CDHR5	Proteiome	BLOOD	SMR	eQTLGen	SMR	-0.0705156	0.0639131	0.269895		37415601	10.3389/fgene.2023.1191264	Gedik et all Front Genet	BLOOD
CDHR5	Q9HBB8	7521	CIS	Depression_iPSYCH_2023	BOTH	-,-	0.863986	0.529105	0.994294	DECODE	UKBB_PPP	1.21114	1977.8	BIP	CDHR5	Proteiome	BLOOD	SMR	eQTLGen	SMR	0.183328	0.144721	0.205239		37415601	10.3389/fgene.2023.1191264	Gedik et all Front Genet	BLOOD
CDHR5	Q9HBB8	7521	CIS	Depression_iPSYCH_2023	BOTH	-,-	0.863986	0.529105	0.994294	DECODE	UKBB_PPP	1.21114	1977.8	SCZ	CDHR5	Proteiome	BLOOD	SMR	deCODE	SMR	0.386162	0.153767	0.0120274		37415601	10.3389/fgene.2023.1191264	Gedik et all Front Genet	BLOOD
CDHR5	Q9HBB8	7521	CIS	Depression_iPSYCH_2023	BOTH	-,-	0.863986	0.529105	0.994294	DECODE	UKBB_PPP	1.21114	1977.8	MDD	CDHR5	Proteiome	BLOOD	SMR	deCODE	SMR	0.0726496	0.0847485	0.391314		37415601	10.3389/fgene.2023.1191264	Gedik et all Front Genet	BLOOD
CDHR5	Q9HBB8	7521	CIS	Depression_iPSYCH_2023	BOTH	-,-	0.863986	0.529105	0.994294	DECODE	UKBB_PPP	1.21114	1977.8	BIP	CDHR5	Proteiome	BLOOD	SMR	deCODE	SMR	-0.00712073	0.183764	0.96909		37415601	10.3389/fgene.2023.1191264	Gedik et all Front Genet	BLOOD
CDHR5	Q9HBB8	7521	CIS	Depression_iPSYCH_2023	BOTH	-,-	0.863986	0.529105	0.994294	DECODE	UKBB_PPP	1.21114	1977.8	SCZ	CDHR5	Transcriptome	BRAIN_DLPFC	TWAS	CMC	FUSION	-0.29238		0.77		31691811	10.1093/hmg/ddz253	Hall et al Hum Mol Genet	BRAIN
CDHR5	Q9HBB8	7521	CIS	Depression_iPSYCH_2023	BOTH	-,-	0.863986	0.529105	0.994294	DECODE	UKBB_PPP	1.21114	1977.8	SCZ.Clozuk.2018	CDHR5	Transcriptome	BRAIN	TWAS	PsychENCODE	FUSION	0.263874		0.792		30545856	10.1126/science.aat8127	Gandal et all science	BRAIN
CDHR5	Q9HBB8	7521	CIS	Depression_iPSYCH_2023	BOTH	-,-	0.863986	0.529105	0.994294	DECODE	UKBB_PPP	1.21114	1977.8	Depression Howard et all	CDHR5	Proteiome	BRAIN	PWAS	ROS/MAP	FUSION	0.08125		0.935		33846625	10.1038/s41593-021-00832-6	Wingo Nat Neurosci	BRAIN
CDHR5	Q9HBB8	7521	TRANS	PGC3_SCZ_NoUKB	BOTH	+,+	0.784711	0.497656	0.844792	DECODE	UKBB_PPP	0.98619	3389.53	SCZ	CDHR5	Proteome	PLASMA	MR	deCODE	TwoSampleMR	0.388878	0.135328	0.00405815		37085628	10.1007/s00439-023-02562-0	Dang et al Human Genetics	BLOOD
CDHR5	Q9HBB8	7521	TRANS	PGC3_SCZ_NoUKB	BOTH	+,+	0.784711	0.497656	0.844792	DECODE	UKBB_PPP	0.98619	3389.53	BIP	CDHR5	Proteome	PLASMA	MR	deCODE	TwoSampleMR	-0.00712073	0.183761	0.96909		37085628	10.1007/s00439-023-02562-0	Dang et al Human Genetics	BLOOD
CDHR5	Q9HBB8	7521	TRANS	PGC3_SCZ_NoUKB	BOTH	+,+	0.784711	0.497656	0.844792	DECODE	UKBB_PPP	0.98619	3389.53	MDD	CDHR5	Proteome	PLASMA	MR	deCODE	TwoSampleMR	0.0625406	0.068494	0.3612		37085628	10.1007/s00439-023-02562-0	Dang et al Human Genetics	BLOOD
CDHR5	Q9HBB8	7521	TRANS	PGC3_SCZ_NoUKB	BOTH	+,+	0.784711	0.497656	0.844792	DECODE	UKBB_PPP	0.98619	3389.53	Bipolar disorder	CDHR5	Proteome	PLASMA	MR	FENLAND	TwoSampleMR	0.00551374	0.0937008	0.953076		36280454	https://doi.org/10.1016/j.biopsych.2022.08.015	Lu et al Biol Psychiatry	BLOOD
CDHR5	Q9HBB8	7521	TRANS	PGC3_SCZ_NoUKB	BOTH	+,+	0.784711	0.497656	0.844792	DECODE	UKBB_PPP	0.98619	3389.53	Major depressive disorder	CDHR5	Proteome	PLASMA	MR	FENLAND	TwoSampleMR	0.0338583	0.0417323	0.417181		36280454	https://doi.org/10.1016/j.biopsych.2022.08.015	Lu et al Biol Psychiatry	BLOOD
CDHR5	Q9HBB8	7521	TRANS	PGC3_SCZ_NoUKB	BOTH	+,+	0.784711	0.497656	0.844792	DECODE	UKBB_PPP	0.98619	3389.53	Schizophrenia	CDHR5	Proteome	PLASMA	MR	FENLAND	TwoSampleMR	-0.00708343	0.0818898	0.931069		36280454	https://doi.org/10.1016/j.biopsych.2022.08.015	Lu et al Biol Psychiatry	BLOOD
CDHR5	Q9HBB8	7521	TRANS	PGC3_SCZ_NoUKB	BOTH	+,+	0.784711	0.497656	0.844792	DECODE	UKBB_PPP	0.98619	3389.53	Deepression_Wray_tall	CDHR5	Transcriptome	BRAIN DLPFC	MR	PsychENCODE	TwoSampleMR	-0.02	0.02	0.399		35296807	10.1038/s41380-022-01507-9	Deng et all Mol Psychiatry	BRAIN
CDHR5	Q9HBB8	7521	TRANS	PGC3_SCZ_NoUKB	BOTH	+,+	0.784711	0.497656	0.844792	DECODE	UKBB_PPP	0.98619	3389.53	SCZ.Clozuk.2018	CDHR5	Transcriptome	BRAIN	SMR	PsychENCODE	SMR	0.0608533	0.0458154	0.184		30545856	10.1126/science.aat8127	Gandal et all science	BRAIN
CDHR5	Q9HBB8	7521	TRANS	PGC3_SCZ_NoUKB	BOTH	+,+	0.784711	0.497656	0.844792	DECODE	UKBB_PPP	0.98619	3389.53	BD.PGC.ruderferCell2018	CDHR5	Transcriptome	BRAIN	SMR	PsychENCODE	SMR	0.00626711	0.0684034	0.927		30545856	10.1126/science.aat8127	Gandal et all science	BRAIN
CDHR5	Q9HBB8	7521	TRANS	PGC3_SCZ_NoUKB	BOTH	+,+	0.784711	0.497656	0.844792	DECODE	UKBB_PPP	0.98619	3389.53	SCZ	CDHR5	Proteiome	BLOOD	SMR	eQTLGen	SMR	0.13092	0.122933	0.286891		37415601	10.3389/fgene.2023.1191264	Gedik et all Front Genet	BLOOD
CDHR5	Q9HBB8	7521	TRANS	PGC3_SCZ_NoUKB	BOTH	+,+	0.784711	0.497656	0.844792	DECODE	UKBB_PPP	0.98619	3389.53	MDD	CDHR5	Proteiome	BRAIN	SMR	BrainMeta	SMR	-0.0147029	0.0132663	0.267736		37415601	10.3389/fgene.2023.1191264	Gedik et all Front Genet	BRAIN
CDHR5	Q9HBB8	7521	TRANS	PGC3_SCZ_NoUKB	BOTH	+,+	0.784711	0.497656	0.844792	DECODE	UKBB_PPP	0.98619	3389.53	BIP	CDHR5	Proteiome	BRAIN	SMR	BrainMeta	SMR	0.038225	0.0299962	0.202548		37415601	10.3389/fgene.2023.1191264	Gedik et all Front Genet	BRAIN
CDHR5	Q9HBB8	7521	TRANS	PGC3_SCZ_NoUKB	BOTH	+,+	0.784711	0.497656	0.844792	DECODE	UKBB_PPP	0.98619	3389.53	SCZ	CDHR5	Proteiome	BRAIN	SMR	BrainMeta	SMR	0.0272975	0.0255249	0.284868		37415601	10.3389/fgene.2023.1191264	Gedik et all Front Genet	BRAIN
CDHR5	Q9HBB8	7521	TRANS	PGC3_SCZ_NoUKB	BOTH	+,+	0.784711	0.497656	0.844792	DECODE	UKBB_PPP	0.98619	3389.53	MDD	CDHR5	Proteiome	BLOOD	SMR	eQTLGen	SMR	-0.0705156	0.0639131	0.269895		37415601	10.3389/fgene.2023.1191264	Gedik et all Front Genet	BLOOD
CDHR5	Q9HBB8	7521	TRANS	PGC3_SCZ_NoUKB	BOTH	+,+	0.784711	0.497656	0.844792	DECODE	UKBB_PPP	0.98619	3389.53	BIP	CDHR5	Proteiome	BLOOD	SMR	eQTLGen	SMR	0.183328	0.144721	0.205239		37415601	10.3389/fgene.2023.1191264	Gedik et all Front Genet	BLOOD
CDHR5	Q9HBB8	7521	TRANS	PGC3_SCZ_NoUKB	BOTH	+,+	0.784711	0.497656	0.844792	DECODE	UKBB_PPP	0.98619	3389.53	SCZ	CDHR5	Proteiome	BLOOD	SMR	deCODE	SMR	0.386162	0.153767	0.0120274		37415601	10.3389/fgene.2023.1191264	Gedik et all Front Genet	BLOOD
CDHR5	Q9HBB8	7521	TRANS	PGC3_SCZ_NoUKB	BOTH	+,+	0.784711	0.497656	0.844792	DECODE	UKBB_PPP	0.98619	3389.53	MDD	CDHR5	Proteiome	BLOOD	SMR	deCODE	SMR	0.0726496	0.0847485	0.391314		37415601	10.3389/fgene.2023.1191264	Gedik et all Front Genet	BLOOD
CDHR5	Q9HBB8	7521	TRANS	PGC3_SCZ_NoUKB	BOTH	+,+	0.784711	0.497656	0.844792	DECODE	UKBB_PPP	0.98619	3389.53	BIP	CDHR5	Proteiome	BLOOD	SMR	deCODE	SMR	-0.00712073	0.183764	0.96909		37415601	10.3389/fgene.2023.1191264	Gedik et all Front Genet	BLOOD
CDHR5	Q9HBB8	7521	TRANS	PGC3_SCZ_NoUKB	BOTH	+,+	0.784711	0.497656	0.844792	DECODE	UKBB_PPP	0.98619	3389.53	SCZ	CDHR5	Transcriptome	BRAIN_DLPFC	TWAS	CMC	FUSION	-0.29238		0.77		31691811	10.1093/hmg/ddz253	Hall et al Hum Mol Genet	BRAIN
CDHR5	Q9HBB8	7521	TRANS	PGC3_SCZ_NoUKB	BOTH	+,+	0.784711	0.497656	0.844792	DECODE	UKBB_PPP	0.98619	3389.53	SCZ.Clozuk.2018	CDHR5	Transcriptome	BRAIN	TWAS	PsychENCODE	FUSION	0.263874		0.792		30545856	10.1126/science.aat8127	Gandal et all science	BRAIN
CDHR5	Q9HBB8	7521	TRANS	PGC3_SCZ_NoUKB	BOTH	+,+	0.784711	0.497656	0.844792	DECODE	UKBB_PPP	0.98619	3389.53	Depression Howard et all	CDHR5	Proteiome	BRAIN	PWAS	ROS/MAP	FUSION	0.08125		0.935		33846625	10.1038/s41593-021-00832-6	Wingo Nat Neurosci	BRAIN
CDK1	P06493	1722	TRANS	BIP_PGC3_noukb	UKBB-PPP_Specific	NA,-		0.292842	0.292842	UKBB_PPP	UKBB_PPP	0.676577	1994.55	Deepression_Wray_tall	CDK1	Transcriptome	BRAIN DLPFC	MR	PsychENCODE	TwoSampleMR	0	0.01	0.76		35296807	10.1038/s41380-022-01507-9	Deng et all Mol Psychiatry	BRAIN
CDK1	P06493	1722	TRANS	BIP_PGC3_noukb	UKBB-PPP_Specific	NA,-		0.292842	0.292842	UKBB_PPP	UKBB_PPP	0.676577	1994.55	SCZ_PGC3	CDK1	Transcriptome	DLPFC	SMR	CMC+GTEX	SMR	0.0139376	0.0307379	0.650237		35460606	10.1016/j.ajhg.2022.04.004	Jiang eet all Am J Hum Genet	BRAIN
CDK1	P06493	1722	TRANS	BIP_PGC3_noukb	UKBB-PPP_Specific	NA,-		0.292842	0.292842	UKBB_PPP	UKBB_PPP	0.676577	1994.55	SCZ.Clozuk.2018	CDK1	Transcriptome	BRAIN	SMR	PsychENCODE	SMR	0.00502988	0.0205591	0.807		30545856	10.1126/science.aat8127	Gandal et all science	BRAIN
CDK1	P06493	1722	TRANS	BIP_PGC3_noukb	UKBB-PPP_Specific	NA,-		0.292842	0.292842	UKBB_PPP	UKBB_PPP	0.676577	1994.55	BD.PGC.ruderferCell2018	CDK1	Transcriptome	BRAIN	SMR	PsychENCODE	SMR	0.0298495	0.0317986	0.347883		30545856	10.1126/science.aat8127	Gandal et all science	BRAIN
CDK1	P06493	1722	TRANS	BIP_PGC3_noukb	UKBB-PPP_Specific	NA,-		0.292842	0.292842	UKBB_PPP	UKBB_PPP	0.676577	1994.55	MDD	CDK1	Proteiome	BRAIN	SMR	BrainMeta	SMR	-0.0162755	0.0132835	0.220485		37415601	10.3389/fgene.2023.1191264	Gedik et all Front Genet	BRAIN
CDK1	P06493	1722	TRANS	BIP_PGC3_noukb	UKBB-PPP_Specific	NA,-		0.292842	0.292842	UKBB_PPP	UKBB_PPP	0.676577	1994.55	BIP	CDK1	Proteiome	BRAIN	SMR	BrainMeta	SMR	-0.0344012	0.0290272	0.235963		37415601	10.3389/fgene.2023.1191264	Gedik et all Front Genet	BRAIN
CDK1	P06493	1722	TRANS	BIP_PGC3_noukb	UKBB-PPP_Specific	NA,-		0.292842	0.292842	UKBB_PPP	UKBB_PPP	0.676577	1994.55	SCZ	CDK1	Proteiome	BRAIN	SMR	BrainMeta	SMR	0.00341969	0.0242616	0.887909		37415601	10.3389/fgene.2023.1191264	Gedik et all Front Genet	BRAIN
CDK1	P06493	1722	TRANS	BIP_PGC3_noukb	UKBB-PPP_Specific	NA,-		0.292842	0.292842	UKBB_PPP	UKBB_PPP	0.676577	1994.55	SCZ.Clozuk.2018	CDK1	Transcriptome	BRAIN	TWAS	PsychENCODE	FUSION	0.49624		0.62		30545856	10.1126/science.aat8127	Gandal et all science	BRAIN
CDK1	P06493	1722	TRANS	BIP_PGC3_noukb	UKBB-PPP_Specific	NA,-		0.292842	0.292842	UKBB_PPP	UKBB_PPP	0.676577	1994.55	BD.PGC.ruderferCell2018	CDK1	Transcriptome	BRAIN	TWAS	PsychENCODE	FUSION	0.694103		0.488		30545856	10.1126/science.aat8127	Gandal et all science	BRAIN
CDK1	P06493	1722	TRANS	Cognition_Meta	UKBB-PPP_Specific	NA,-		0.982448	0.982448	UKBB_PPP	UKBB_PPP	1.46421	6691.45	Deepression_Wray_tall	CDK1	Transcriptome	BRAIN DLPFC	MR	PsychENCODE	TwoSampleMR	0	0.01	0.76		35296807	10.1038/s41380-022-01507-9	Deng et all Mol Psychiatry	BRAIN
CDK1	P06493	1722	TRANS	Cognition_Meta	UKBB-PPP_Specific	NA,-		0.982448	0.982448	UKBB_PPP	UKBB_PPP	1.46421	6691.45	SCZ_PGC3	CDK1	Transcriptome	DLPFC	SMR	CMC+GTEX	SMR	0.0139376	0.0307379	0.650237		35460606	10.1016/j.ajhg.2022.04.004	Jiang eet all Am J Hum Genet	BRAIN
CDK1	P06493	1722	TRANS	Cognition_Meta	UKBB-PPP_Specific	NA,-		0.982448	0.982448	UKBB_PPP	UKBB_PPP	1.46421	6691.45	SCZ.Clozuk.2018	CDK1	Transcriptome	BRAIN	SMR	PsychENCODE	SMR	0.00502988	0.0205591	0.807		30545856	10.1126/science.aat8127	Gandal et all science	BRAIN
CDK1	P06493	1722	TRANS	Cognition_Meta	UKBB-PPP_Specific	NA,-		0.982448	0.982448	UKBB_PPP	UKBB_PPP	1.46421	6691.45	BD.PGC.ruderferCell2018	CDK1	Transcriptome	BRAIN	SMR	PsychENCODE	SMR	0.0298495	0.0317986	0.347883		30545856	10.1126/science.aat8127	Gandal et all science	BRAIN
CDK1	P06493	1722	TRANS	Cognition_Meta	UKBB-PPP_Specific	NA,-		0.982448	0.982448	UKBB_PPP	UKBB_PPP	1.46421	6691.45	MDD	CDK1	Proteiome	BRAIN	SMR	BrainMeta	SMR	-0.0162755	0.0132835	0.220485		37415601	10.3389/fgene.2023.1191264	Gedik et all Front Genet	BRAIN
CDK1	P06493	1722	TRANS	Cognition_Meta	UKBB-PPP_Specific	NA,-		0.982448	0.982448	UKBB_PPP	UKBB_PPP	1.46421	6691.45	BIP	CDK1	Proteiome	BRAIN	SMR	BrainMeta	SMR	-0.0344012	0.0290272	0.235963		37415601	10.3389/fgene.2023.1191264	Gedik et all Front Genet	BRAIN
CDK1	P06493	1722	TRANS	Cognition_Meta	UKBB-PPP_Specific	NA,-		0.982448	0.982448	UKBB_PPP	UKBB_PPP	1.46421	6691.45	SCZ	CDK1	Proteiome	BRAIN	SMR	BrainMeta	SMR	0.00341969	0.0242616	0.887909		37415601	10.3389/fgene.2023.1191264	Gedik et all Front Genet	BRAIN
CDK1	P06493	1722	TRANS	Cognition_Meta	UKBB-PPP_Specific	NA,-		0.982448	0.982448	UKBB_PPP	UKBB_PPP	1.46421	6691.45	SCZ.Clozuk.2018	CDK1	Transcriptome	BRAIN	TWAS	PsychENCODE	FUSION	0.49624		0.62		30545856	10.1126/science.aat8127	Gandal et all science	BRAIN
CDK1	P06493	1722	TRANS	Cognition_Meta	UKBB-PPP_Specific	NA,-		0.982448	0.982448	UKBB_PPP	UKBB_PPP	1.46421	6691.45	BD.PGC.ruderferCell2018	CDK1	Transcriptome	BRAIN	TWAS	PsychENCODE	FUSION	0.694103		0.488		30545856	10.1126/science.aat8127	Gandal et all science	BRAIN
CDK1	P06493	1722	TRANS	Depression_iPSYCH_2023	UKBB-PPP_Specific	NA,+		0.848235	0.848235	UKBB_PPP	UKBB_PPP	1.42229	5777.33	Deepression_Wray_tall	CDK1	Transcriptome	BRAIN DLPFC	MR	PsychENCODE	TwoSampleMR	0	0.01	0.76		35296807	10.1038/s41380-022-01507-9	Deng et all Mol Psychiatry	BRAIN
CDK1	P06493	1722	TRANS	Depression_iPSYCH_2023	UKBB-PPP_Specific	NA,+		0.848235	0.848235	UKBB_PPP	UKBB_PPP	1.42229	5777.33	SCZ_PGC3	CDK1	Transcriptome	DLPFC	SMR	CMC+GTEX	SMR	0.0139376	0.0307379	0.650237		35460606	10.1016/j.ajhg.2022.04.004	Jiang eet all Am J Hum Genet	BRAIN
CDK1	P06493	1722	TRANS	Depression_iPSYCH_2023	UKBB-PPP_Specific	NA,+		0.848235	0.848235	UKBB_PPP	UKBB_PPP	1.42229	5777.33	SCZ.Clozuk.2018	CDK1	Transcriptome	BRAIN	SMR	PsychENCODE	SMR	0.00502988	0.0205591	0.807		30545856	10.1126/science.aat8127	Gandal et all science	BRAIN
CDK1	P06493	1722	TRANS	Depression_iPSYCH_2023	UKBB-PPP_Specific	NA,+		0.848235	0.848235	UKBB_PPP	UKBB_PPP	1.42229	5777.33	BD.PGC.ruderferCell2018	CDK1	Transcriptome	BRAIN	SMR	PsychENCODE	SMR	0.0298495	0.0317986	0.347883		30545856	10.1126/science.aat8127	Gandal et all science	BRAIN
CDK1	P06493	1722	TRANS	Depression_iPSYCH_2023	UKBB-PPP_Specific	NA,+		0.848235	0.848235	UKBB_PPP	UKBB_PPP	1.42229	5777.33	MDD	CDK1	Proteiome	BRAIN	SMR	BrainMeta	SMR	-0.0162755	0.0132835	0.220485		37415601	10.3389/fgene.2023.1191264	Gedik et all Front Genet	BRAIN
CDK1	P06493	1722	TRANS	Depression_iPSYCH_2023	UKBB-PPP_Specific	NA,+		0.848235	0.848235	UKBB_PPP	UKBB_PPP	1.42229	5777.33	BIP	CDK1	Proteiome	BRAIN	SMR	BrainMeta	SMR	-0.0344012	0.0290272	0.235963		37415601	10.3389/fgene.2023.1191264	Gedik et all Front Genet	BRAIN
CDK1	P06493	1722	TRANS	Depression_iPSYCH_2023	UKBB-PPP_Specific	NA,+		0.848235	0.848235	UKBB_PPP	UKBB_PPP	1.42229	5777.33	SCZ	CDK1	Proteiome	BRAIN	SMR	BrainMeta	SMR	0.00341969	0.0242616	0.887909		37415601	10.3389/fgene.2023.1191264	Gedik et all Front Genet	BRAIN
CDK1	P06493	1722	TRANS	Depression_iPSYCH_2023	UKBB-PPP_Specific	NA,+		0.848235	0.848235	UKBB_PPP	UKBB_PPP	1.42229	5777.33	SCZ.Clozuk.2018	CDK1	Transcriptome	BRAIN	TWAS	PsychENCODE	FUSION	0.49624		0.62		30545856	10.1126/science.aat8127	Gandal et all science	BRAIN
CDK1	P06493	1722	TRANS	Depression_iPSYCH_2023	UKBB-PPP_Specific	NA,+		0.848235	0.848235	UKBB_PPP	UKBB_PPP	1.42229	5777.33	BD.PGC.ruderferCell2018	CDK1	Transcriptome	BRAIN	TWAS	PsychENCODE	FUSION	0.694103		0.488		30545856	10.1126/science.aat8127	Gandal et all science	BRAIN
CDK1	P06493	1722	TRANS	PGC3_SCZ_NoUKB	UKBB-PPP_Specific	NA,+		0.0280583	0.0280583	UKBB_PPP	UKBB_PPP	0.255488	191.105	Deepression_Wray_tall	CDK1	Transcriptome	BRAIN DLPFC	MR	PsychENCODE	TwoSampleMR	0	0.01	0.76		35296807	10.1038/s41380-022-01507-9	Deng et all Mol Psychiatry	BRAIN
CDK1	P06493	1722	TRANS	PGC3_SCZ_NoUKB	UKBB-PPP_Specific	NA,+		0.0280583	0.0280583	UKBB_PPP	UKBB_PPP	0.255488	191.105	SCZ_PGC3	CDK1	Transcriptome	DLPFC	SMR	CMC+GTEX	SMR	0.0139376	0.0307379	0.650237		35460606	10.1016/j.ajhg.2022.04.004	Jiang eet all Am J Hum Genet	BRAIN
CDK1	P06493	1722	TRANS	PGC3_SCZ_NoUKB	UKBB-PPP_Specific	NA,+		0.0280583	0.0280583	UKBB_PPP	UKBB_PPP	0.255488	191.105	SCZ.Clozuk.2018	CDK1	Transcriptome	BRAIN	SMR	PsychENCODE	SMR	0.00502988	0.0205591	0.807		30545856	10.1126/science.aat8127	Gandal et all science	BRAIN
CDK1	P06493	1722	TRANS	PGC3_SCZ_NoUKB	UKBB-PPP_Specific	NA,+		0.0280583	0.0280583	UKBB_PPP	UKBB_PPP	0.255488	191.105	BD.PGC.ruderferCell2018	CDK1	Transcriptome	BRAIN	SMR	PsychENCODE	SMR	0.0298495	0.0317986	0.347883		30545856	10.1126/science.aat8127	Gandal et all science	BRAIN
CDK1	P06493	1722	TRANS	PGC3_SCZ_NoUKB	UKBB-PPP_Specific	NA,+		0.0280583	0.0280583	UKBB_PPP	UKBB_PPP	0.255488	191.105	MDD	CDK1	Proteiome	BRAIN	SMR	BrainMeta	SMR	-0.0162755	0.0132835	0.220485		37415601	10.3389/fgene.2023.1191264	Gedik et all Front Genet	BRAIN
CDK1	P06493	1722	TRANS	PGC3_SCZ_NoUKB	UKBB-PPP_Specific	NA,+		0.0280583	0.0280583	UKBB_PPP	UKBB_PPP	0.255488	191.105	BIP	CDK1	Proteiome	BRAIN	SMR	BrainMeta	SMR	-0.0344012	0.0290272	0.235963		37415601	10.3389/fgene.2023.1191264	Gedik et all Front Genet	BRAIN
CDK1	P06493	1722	TRANS	PGC3_SCZ_NoUKB	UKBB-PPP_Specific	NA,+		0.0280583	0.0280583	UKBB_PPP	UKBB_PPP	0.255488	191.105	SCZ	CDK1	Proteiome	BRAIN	SMR	BrainMeta	SMR	0.00341969	0.0242616	0.887909		37415601	10.3389/fgene.2023.1191264	Gedik et all Front Genet	BRAIN
CDK1	P06493	1722	TRANS	PGC3_SCZ_NoUKB	UKBB-PPP_Specific	NA,+		0.0280583	0.0280583	UKBB_PPP	UKBB_PPP	0.255488	191.105	SCZ.Clozuk.2018	CDK1	Transcriptome	BRAIN	TWAS	PsychENCODE	FUSION	0.49624		0.62		30545856	10.1126/science.aat8127	Gandal et all science	BRAIN
CDK1	P06493	1722	TRANS	PGC3_SCZ_NoUKB	UKBB-PPP_Specific	NA,+		0.0280583	0.0280583	UKBB_PPP	UKBB_PPP	0.255488	191.105	BD.PGC.ruderferCell2018	CDK1	Transcriptome	BRAIN	TWAS	PsychENCODE	FUSION	0.694103		0.488		30545856	10.1126/science.aat8127	Gandal et all science	BRAIN
CDK2AP1	O14519	14002	TRANS	BIP_PGC3_noukb	DECODE_Specific	+,NA		0.0915753	0.0915753	DECODE	DECODE	0.322836	623.719	Deepression_Wray_tall	CDK2AP1	Transcriptome	BRAIN DLPFC	MR	PsychENCODE	TwoSampleMR	0.06	0.02	0.00288		35296807	10.1038/s41380-022-01507-9	Deng et all Mol Psychiatry	BRAIN
CDK2AP1	O14519	14002	TRANS	BIP_PGC3_noukb	DECODE_Specific	+,NA		0.0915753	0.0915753	DECODE	DECODE	0.322836	623.719	Deepression_Wray_tall	CDK2AP1	Transcriptome	BLOOD	MR	GTEx	TwoSampleMR	0.01	0.01	0.139		35296807	10.1038/s41380-022-01507-9	Deng et all Mol Psychiatry	BLOOD
CDK2AP1	O14519	14002	TRANS	BIP_PGC3_noukb	DECODE_Specific	+,NA		0.0915753	0.0915753	DECODE	DECODE	0.322836	623.719	cognitive function	CDK2AP1	Proteiome	CORTEX	MR	MetaBrain	TwoSampleMR	-0.0574363	0.0119014	1.39298e-06		36823318	10.1038/s41588-023-01300-6	Klein et all Nat Genet	BRAIN
CDK2AP1	O14519	14002	TRANS	BIP_PGC3_noukb	DECODE_Specific	+,NA		0.0915753	0.0915753	DECODE	DECODE	0.322836	623.719	schizophrenia	CDK2AP1	Proteiome	CORTEX	MR	MetaBrain	TwoSampleMR	-0.235939	0.0482706	1.0195e-06		36823318	10.1038/s41588-023-01300-6	Klein et all Nat Genet	BRAIN
CDK2AP1	O14519	14002	TRANS	BIP_PGC3_noukb	DECODE_Specific	+,NA		0.0915753	0.0915753	DECODE	DECODE	0.322836	623.719	Years of schooling	CDK2AP1	Proteiome	CORTEX	MR	MetaBrain	TwoSampleMR	-0.0742431	0.00774491	9.1525e-22		36823318	10.1038/s41588-023-01300-6	Klein et all Nat Genet	BRAIN
CDK2AP1	O14519	14002	TRANS	BIP_PGC3_noukb	DECODE_Specific	+,NA		0.0915753	0.0915753	DECODE	DECODE	0.322836	623.719	SCZ_PGC3	CDK2AP1	Transcriptome	DLPFC	SMR	CMC+GTEX	SMR	-0.211285	0.0617526	0.000622816		35460606	10.1016/j.ajhg.2022.04.004	Jiang eet all Am J Hum Genet	BRAIN
CDK2AP1	O14519	14002	TRANS	BIP_PGC3_noukb	DECODE_Specific	+,NA		0.0915753	0.0915753	DECODE	DECODE	0.322836	623.719	SCZ_PGC3	CDK2AP1	Transcriptome_Transcriptlvel	DLPFC	SMR	CMC+GTEX	SMR	-0.147661	0.0410404	0.000320739		35460606	10.1016/j.ajhg.2022.04.004	Jiang eet all Am J Hum Genet	BRAIN
CDK2AP1	O14519	14002	TRANS	BIP_PGC3_noukb	DECODE_Specific	+,NA		0.0915753	0.0915753	DECODE	DECODE	0.322836	623.719	SCZ.Clozuk.2018	CDK2AP1	Transcriptome	BRAIN	SMR	PsychENCODE	SMR	-0.255625	0.056464	5.98e-06		30545856	10.1126/science.aat8127	Gandal et all science	BRAIN
CDK2AP1	O14519	14002	TRANS	BIP_PGC3_noukb	DECODE_Specific	+,NA		0.0915753	0.0915753	DECODE	DECODE	0.322836	623.719	BD.PGC.ruderferCell2018	CDK2AP1	Transcriptome	BRAIN	SMR	PsychENCODE	SMR	-0.105143	0.0668483	0.115752		30545856	10.1126/science.aat8127	Gandal et all science	BRAIN
CDK2AP1	O14519	14002	TRANS	BIP_PGC3_noukb	DECODE_Specific	+,NA		0.0915753	0.0915753	DECODE	DECODE	0.322836	623.719	SCZ	CDK2AP1	Proteiome	BLOOD	SMR	eQTLGen	SMR	0.0556904	0.0154935	0.000325098		37415601	10.3389/fgene.2023.1191264	Gedik et all Front Genet	BLOOD
CDK2AP1	O14519	14002	TRANS	BIP_PGC3_noukb	DECODE_Specific	+,NA		0.0915753	0.0915753	DECODE	DECODE	0.322836	623.719	MDD	CDK2AP1	Proteiome	BRAIN	SMR	BrainMeta	SMR	0.0488896	0.0162422	0.00261224		37415601	10.3389/fgene.2023.1191264	Gedik et all Front Genet	BRAIN
CDK2AP1	O14519	14002	TRANS	BIP_PGC3_noukb	DECODE_Specific	+,NA		0.0915753	0.0915753	DECODE	DECODE	0.322836	623.719	BIP	CDK2AP1	Proteiome	BRAIN	SMR	BrainMeta	SMR	-0.0582175	0.0330737	0.0783677		37415601	10.3389/fgene.2023.1191264	Gedik et all Front Genet	BRAIN
CDK2AP1	O14519	14002	TRANS	BIP_PGC3_noukb	DECODE_Specific	+,NA		0.0915753	0.0915753	DECODE	DECODE	0.322836	623.719	SCZ	CDK2AP1	Proteiome	BRAIN	SMR	BrainMeta	SMR	-0.159978	0.0360997	9.36e-06		37415601	10.3389/fgene.2023.1191264	Gedik et all Front Genet	BRAIN
CDK2AP1	O14519	14002	TRANS	BIP_PGC3_noukb	DECODE_Specific	+,NA		0.0915753	0.0915753	DECODE	DECODE	0.322836	623.719	MDD	CDK2AP1	Proteiome	BLOOD	SMR	eQTLGen	SMR	0.0169514	0.0101756	0.0957364		37415601	10.3389/fgene.2023.1191264	Gedik et all Front Genet	BLOOD
CDK2AP1	O14519	14002	TRANS	BIP_PGC3_noukb	DECODE_Specific	+,NA		0.0915753	0.0915753	DECODE	DECODE	0.322836	623.719	BIP	CDK2AP1	Proteiome	BLOOD	SMR	eQTLGen	SMR	0.0253644	0.021296	0.233637		37415601	10.3389/fgene.2023.1191264	Gedik et all Front Genet	BLOOD
CDK2AP1	O14519	14002	TRANS	BIP_PGC3_noukb	DECODE_Specific	+,NA		0.0915753	0.0915753	DECODE	DECODE	0.322836	623.719	SCZ	CDK2AP1	Transcriptome	TW_COLON_TRANSVERSE	TWAS	TW_Colon_Transverse		-0.10818		1.13845e-10		31086352	10.1038/s41588-019-0409-8	R_Gamazon et al Nat Genet	TW_COLON_TRANSVERSE
CDK2AP1	O14519	14002	TRANS	BIP_PGC3_noukb	DECODE_Specific	+,NA		0.0915753	0.0915753	DECODE	DECODE	0.322836	623.719	SCZ	CDK2AP1	Transcriptome	DLPFC_NEWMETAX.CSV_3	TWAS	DLPFC_newMetax.csv_3		-0.90334		3.08e-09		31086352	10.1038/s41588-019-0409-8	R_Gamazon et al Nat Genet	BRAIN
CDK2AP1	O14519	14002	TRANS	BIP_PGC3_noukb	DECODE_Specific	+,NA		0.0915753	0.0915753	DECODE	DECODE	0.322836	623.719	SCZ.Clozuk.2018	CDK2AP1	Transcriptome	BRAIN	TWAS	PsychENCODE	FUSION	-4.7262		2.29e-06		30545856	10.1126/science.aat8127	Gandal et all science	BRAIN
CDK2AP1	O14519	14002	TRANS	BIP_PGC3_noukb	DECODE_Specific	+,NA		0.0915753	0.0915753	DECODE	DECODE	0.322836	623.719	BD.PGC.ruderferCell2018	CDK2AP1	Transcriptome	BRAIN	TWAS	PsychENCODE	FUSION	-1.81647		0.069299		30545856	10.1126/science.aat8127	Gandal et all science	BRAIN
CDK2AP1	O14519	14002	TRANS	BIP_PGC3_noukb	DECODE_Specific	+,NA		0.0915753	0.0915753	DECODE	DECODE	0.322836	623.719	SCZ_PGC2+CLOZUK	CDK2AP1	Transcriptome	DLPFC	TWAS	Collado-Torres	FUSION	-4.22251		2.42e-05		31174959	10.1016/j.neuron.2019.05.013	ColladoTorres_neuron_twas etal. Neuron	BRAIN
CDK2AP1	O14519	14002	TRANS	BIP_PGC3_noukb	DECODE_Specific	+,NA		0.0915753	0.0915753	DECODE	DECODE	0.322836	623.719	SCZ_PGC2+CLOZUK	CDK2AP1	Transcriptome	DLPFC	TWAS	Collado-Torres	FUSION	-3.87553		0.000106		31174959	10.1016/j.neuron.2019.05.013	ColladoTorres_neuron_twas etal. Neuron	BRAIN
CDK2AP1	O14519	14002	TRANS	BIP_PGC3_noukb	DECODE_Specific	+,NA		0.0915753	0.0915753	DECODE	DECODE	0.322836	623.719	SCZ_PGC2+CLOZUK	CDK2AP1	Transcriptome	DLPFC	TWAS	Collado-Torres	FUSION	-3.33155		0.000864		31174959	10.1016/j.neuron.2019.05.013	ColladoTorres_neuron_twas etal. Neuron	BRAIN
CDK2AP1	O14519	14002	TRANS	BIP_PGC3_noukb	DECODE_Specific	+,NA		0.0915753	0.0915753	DECODE	DECODE	0.322836	623.719	SCZ_PGC2+CLOZUK	CDK2AP1	Transcriptome	DLPFC	TWAS	Collado-Torres	FUSION	-3.23154		0.00123		31174959	10.1016/j.neuron.2019.05.013	ColladoTorres_neuron_twas etal. Neuron	BRAIN
CDK2AP1	O14519	14002	TRANS	BIP_PGC3_noukb	DECODE_Specific	+,NA		0.0915753	0.0915753	DECODE	DECODE	0.322836	623.719	SCZ_PGC2+CLOZUK	CDK2AP1	Transcriptome	HIPPO	TWAS	Collado-Torres	FUSION	-5.1817		2.2e-07		31174959	10.1016/j.neuron.2019.05.013	ColladoTorres_neuron_twas etal. Neuron	BRAIN
CDK2AP1	O14519	14002	TRANS	BIP_PGC3_noukb	DECODE_Specific	+,NA		0.0915753	0.0915753	DECODE	DECODE	0.322836	623.719	SCZ_PGC2+CLOZUK	CDK2AP1	Transcriptome	HIPPO	TWAS	Collado-Torres	FUSION	-4.0796		4.51e-05		31174959	10.1016/j.neuron.2019.05.013	ColladoTorres_neuron_twas etal. Neuron	BRAIN
CDK2AP1	O14519	14002	TRANS	BIP_PGC3_noukb	DECODE_Specific	+,NA		0.0915753	0.0915753	DECODE	DECODE	0.322836	623.719	SCZ_PGC2	CDK2AP1	Transcriptome	DLPFC	TWAS	Collado-Torres	FUSION	-3.07903		0.00208		31174959	10.1016/j.neuron.2019.05.013	ColladoTorres_neuron_twas etal. Neuron	BRAIN
CDK2AP1	O14519	14002	TRANS	BIP_PGC3_noukb	DECODE_Specific	+,NA		0.0915753	0.0915753	DECODE	DECODE	0.322836	623.719	SCZ_PGC2	CDK2AP1	Transcriptome	HIPPO	TWAS	Collado-Torres	FUSION	-4.04		5.38e-05		31174959	10.1016/j.neuron.2019.05.013	ColladoTorres_neuron_twas etal. Neuron	BRAIN
CDK2AP1	O14519	14002	TRANS	BIP_PGC3_noukb	DECODE_Specific	+,NA		0.0915753	0.0915753	DECODE	DECODE	0.322836	623.719	SCZ_PGC2	CDK2AP1	Transcriptome		TWAS		UTMOST					32425817	10.3389/fpsyt.2020.00256	Liu all Front Psychiatry
CDK2AP1	O14519	14002	TRANS	BIP_PGC3_noukb	DECODE_Specific	+,NA		0.0915753	0.0915753	DECODE	DECODE	0.322836	623.719	SCZ_PGC2	CDK2AP1	Transcriptome	PERIPHERAL BLOOD	TWAS	NTR		5.31415		1.07156e-07		29632383	10.1038/s41588-018-0092-1	Gusev eet all Nat Genet	BLOOD
CDK2AP1	O14519	14002	TRANS	BIP_PGC3_noukb	DECODE_Specific	+,NA		0.0915753	0.0915753	DECODE	DECODE	0.322836	623.719	SCZ1	CDK2AP1	Transcriptome		TWAS	METSIM	aSPU			5.8e-06		29411426	10.1002/gepi.22110	Wu et all Genet Epidemiol
CDK2AP1	O14519	14002	TRANS	BIP_PGC3_noukb	DECODE_Specific	+,NA		0.0915753	0.0915753	DECODE	DECODE	0.322836	623.719	SCZ1	CDK2AP1	Transcriptome		TWAS	METSIM	TWAS			6.31933e-05		29411426	10.1002/gepi.22110	Wu et all Genet Epidemiol
CDK2AP1	O14519	14002	TRANS	BIP_PGC3_noukb	DECODE_Specific	+,NA		0.0915753	0.0915753	DECODE	DECODE	0.322836	623.719	SCZ1	CDK2AP1	Transcriptome		TWAS	METSIM	SSU			2.69165e-06		29411426	10.1002/gepi.22110	Wu et all Genet Epidemiol
CDK2AP1	O14519	14002	TRANS	BIP_PGC3_noukb	DECODE_Specific	+,NA		0.0915753	0.0915753	DECODE	DECODE	0.322836	623.719	SCZ2	CDK2AP1	Transcriptome		TWAS	METSIM	aSPU			1e-07		29411426	10.1002/gepi.22110	Wu et all Genet Epidemiol
CDK2AP1	O14519	14002	TRANS	BIP_PGC3_noukb	DECODE_Specific	+,NA		0.0915753	0.0915753	DECODE	DECODE	0.322836	623.719	SCZ2	CDK2AP1	Transcriptome		TWAS	METSIM	TWAS			4.28633e-06		29411426	10.1002/gepi.22110	Wu et all Genet Epidemiol
CDK2AP1	O14519	14002	TRANS	BIP_PGC3_noukb	DECODE_Specific	+,NA		0.0915753	0.0915753	DECODE	DECODE	0.322836	623.719	SCZ2	CDK2AP1	Transcriptome		TWAS	METSIM	SSU			2.74539e-08		29411426	10.1002/gepi.22110	Wu et all Genet Epidemiol
CDK2AP1	O14519	14002	TRANS	BIP_PGC3_noukb	DECODE_Specific	+,NA		0.0915753	0.0915753	DECODE	DECODE	0.322836	623.719	cognitive function	CDK2AP1	Transcriptome	CORTEX	COLOC	MetaBrain	coloc				0.209771	36823318	10.1038/s41588-023-01300-6	Klein et all Nat Genet	BRAIN
CDK2AP1	O14519	14002	TRANS	BIP_PGC3_noukb	DECODE_Specific	+,NA		0.0915753	0.0915753	DECODE	DECODE	0.322836	623.719	schizophrenia	CDK2AP1	Transcriptome	CORTEX	COLOC	MetaBrain	coloc				0.00287704	36823318	10.1038/s41588-023-01300-6	Klein et all Nat Genet	BRAIN
CDK2AP1	O14519	14002	TRANS	BIP_PGC3_noukb	DECODE_Specific	+,NA		0.0915753	0.0915753	DECODE	DECODE	0.322836	623.719	Years of schooling	CDK2AP1	Transcriptome	CORTEX	COLOC	MetaBrain	coloc				0.00978581	36823318	10.1038/s41588-023-01300-6	Klein et all Nat Genet	BRAIN
CDK2AP1	O14519	14002	TRANS	BIP_PGC3_noukb	DECODE_Specific	+,NA		0.0915753	0.0915753	DECODE	DECODE	0.322836	623.719	Bipolar_Disorder_Type1	CDK2AP1	Transcriptome	Brain_Amygdala	TWAS	GTeX	FUSION			5.08e-06		35912095	10.3389/fcell.2022.956265	Huang Y et al	Brain
CDK2AP1	O14519	14002	TRANS	BIP_PGC3_noukb	DECODE_Specific	+,NA		0.0915753	0.0915753	DECODE	DECODE	0.322836	623.719	Bipolar_Disorder_Type1	CDK2AP1	Transcriptome	Brain_Caudate_basal_ganglia	TWAS	GTeX	FUSION			0.000655		35912095	10.3389/fcell.2022.956265	Huang Y et al	Brain
CDK2AP1	O14519	14002	TRANS	BIP_PGC3_noukb	DECODE_Specific	+,NA		0.0915753	0.0915753	DECODE	DECODE	0.322836	623.719	SCZ	CDK2AP1	Transcriptome	Brain_Frontal_Cortex_BA9	TWAS	GteX	FUSION			0.000162		34416157	10.1016/j.ajhg.2021.07.011	Ayg√ºn N et al	Brain
CDK2AP1	O14519	14002	TRANS	BIP_PGC3_noukb	DECODE_Specific	+,NA		0.0915753	0.0915753	DECODE	DECODE	0.322836	623.719	Schizophrenia	CDK2AP1	Transcriptome	GTEx Thyroid	SMR	GTEx Thyroid	SMR	-0.19529	0.047818	4.42563e-05		28552197	10.1016/j.ajhg.2017.04.016	Hauberg ME et al	Multitissue
CDK2AP1	O14519	14002	TRANS	BIP_PGC3_noukb	DECODE_Specific	+,NA		0.0915753	0.0915753	DECODE	DECODE	0.322836	623.719	Schizophrenia	CDK2AP1	Transcriptome	STARNET Blood	SMR	STARNET Blood	SMR	0.090109	0.018171	7.08493e-07		28552197	10.1016/j.ajhg.2017.04.016	Hauberg ME et al	Multitissue
CDK2AP1	O14519	14002	TRANS	BIP_PGC3_noukb	DECODE_Specific	+,NA		0.0915753	0.0915753	DECODE	DECODE	0.322836	623.719	Years of education	CDK2AP1	Transcriptome	GTEx Artery, aorta	SMR	GTEx Artery, aorta	SMR	-0.063934	0.011785	5.78811e-08		28552197	10.1016/j.ajhg.2017.04.016	Hauberg ME et al	Multitissue
CDK2AP1	O14519	14002	TRANS	BIP_PGC3_noukb	DECODE_Specific	+,NA		0.0915753	0.0915753	DECODE	DECODE	0.322836	623.719	Years of education	CDK2AP1	Transcriptome	GTEx Esophagus, mucosa	SMR	GTEx Esophagus, mucosa	SMR	-0.027728	0.003801	3.00648e-13		28552197	10.1016/j.ajhg.2017.04.016	Hauberg ME et al	Multitissue
CDK2AP1	O14519	14002	TRANS	BIP_PGC3_noukb	DECODE_Specific	+,NA		0.0915753	0.0915753	DECODE	DECODE	0.322836	623.719	Years of education	CDK2AP1	Transcriptome	GTEx Esophagus, muscularis	SMR	GTEx Esophagus, muscularis	SMR	-0.063646	0.013372	1.93812e-06		28552197	10.1016/j.ajhg.2017.04.016	Hauberg ME et al	Multitissue
CDK2AP1	O14519	14002	TRANS	BIP_PGC3_noukb	DECODE_Specific	+,NA		0.0915753	0.0915753	DECODE	DECODE	0.322836	623.719	Years of education	CDK2AP1	Transcriptome	GTEx Fat, visceral	SMR	GTEx Fat, visceral	SMR	-0.064698	0.011676	3.00704e-08		28552197	10.1016/j.ajhg.2017.04.016	Hauberg ME et al	Multitissue
CDK2AP1	O14519	14002	TRANS	BIP_PGC3_noukb	DECODE_Specific	+,NA		0.0915753	0.0915753	DECODE	DECODE	0.322836	623.719	Years of education	CDK2AP1	Transcriptome	GTEx Lung	SMR	GTEx Lung	SMR	-0.068459	0.012938	1.21413e-07		28552197	10.1016/j.ajhg.2017.04.016	Hauberg ME et al	Multitissue
CDK2AP1	O14519	14002	TRANS	BIP_PGC3_noukb	DECODE_Specific	+,NA		0.0915753	0.0915753	DECODE	DECODE	0.322836	623.719	Years of education	CDK2AP1	Transcriptome	GTEx Nerve, tibial	SMR	GTEx Nerve, tibial	SMR	-0.065715	0.01086	1.4397e-09		28552197	10.1016/j.ajhg.2017.04.016	Hauberg ME et al	Multitissue
CDK2AP1	O14519	14002	TRANS	BIP_PGC3_noukb	DECODE_Specific	+,NA		0.0915753	0.0915753	DECODE	DECODE	0.322836	623.719	Years of education	CDK2AP1	Transcriptome	GTEx Skin, no sun	SMR	GTEx Skin, no sun	SMR	-0.058264	0.009521	9.36982e-10		28552197	10.1016/j.ajhg.2017.04.016	Hauberg ME et al	Multitissue
CDK2AP1	O14519	14002	TRANS	BIP_PGC3_noukb	DECODE_Specific	+,NA		0.0915753	0.0915753	DECODE	DECODE	0.322836	623.719	Years of education	CDK2AP1	Transcriptome	STARNET Artery, ITA (no AS)	SMR	STARNET Artery, ITA (no AS)	SMR	-0.043381	0.007853	3.3104e-08		28552197	10.1016/j.ajhg.2017.04.016	Hauberg ME et al	Multitissue
CDK2AP1	O14519	14002	TRANS	BIP_PGC3_noukb	DECODE_Specific	+,NA		0.0915753	0.0915753	DECODE	DECODE	0.322836	623.719	Years of education	CDK2AP1	Transcriptome	STARNET Fat, subcutaneous	SMR	STARNET Fat, subcutaneous	SMR	-0.028223	0.004225	2.3966e-11		28552197	10.1016/j.ajhg.2017.04.016	Hauberg ME et al	Multitissue
CDK2AP1	O14519	14002	TRANS	BIP_PGC3_noukb	DECODE_Specific	+,NA		0.0915753	0.0915753	DECODE	DECODE	0.322836	623.719	Years of education	CDK2AP1	Transcriptome	STARNET Fat, visceral	SMR	STARNET Fat, visceral	SMR	-0.038994	0.006856	1.28673e-08		28552197	10.1016/j.ajhg.2017.04.016	Hauberg ME et al	Multitissue
CDK2AP1	O14519	14002	TRANS	BIP_PGC3_noukb	DECODE_Specific	+,NA		0.0915753	0.0915753	DECODE	DECODE	0.322836	623.719	Years of education	CDK2AP1	Transcriptome	STARNET Liver	SMR	STARNET Liver	SMR	-0.020673	0.002813	1.98645e-13		28552197	10.1016/j.ajhg.2017.04.016	Hauberg ME et al	Multitissue
CDK2AP1	O14519	14002	TRANS	BIP_PGC3_noukb	DECODE_Specific	+,NA		0.0915753	0.0915753	DECODE	DECODE	0.322836	623.719	Schizophrenia	CDK2AP1	Transcriptome	GTEX_Testis	TWAS	GTEX_Testis	GCTA			1.64688e-13		28238358	10.1016/j.ajhg.2017.01.031	Mancuso N	Multitissue
CDK2AP1	O14519	14002	TRANS	BIP_PGC3_noukb	DECODE_Specific	+,NA		0.0915753	0.0915753	DECODE	DECODE	0.322836	623.719	Schizophrenia	CDK2AP1	Transcriptome	GTEX_Colon_Transverse	TWAS	GTEX_Colon_Transverse	GCTA			2.60169e-09		28238358	10.1016/j.ajhg.2017.01.031	Mancuso N	Multitissue
CDK2AP1	O14519	14002	TRANS	BIP_PGC3_noukb	DECODE_Specific	+,NA		0.0915753	0.0915753	DECODE	DECODE	0.322836	623.719	Schizophrenia	CDK2AP1	Transcriptome	GTEX_Esophagus_Mucosa	TWAS	GTEX_Esophagus_Mucosa	GCTA			1.10012e-08		28238358	10.1016/j.ajhg.2017.01.031	Mancuso N	Multitissue
CDK2AP1	O14519	14002	TRANS	BIP_PGC3_noukb	DECODE_Specific	+,NA		0.0915753	0.0915753	DECODE	DECODE	0.322836	623.719	Schizophrenia	CDK2AP1	Transcriptome	NTR	TWAS	NTR	GCTA			2.93835e-08		28238358	10.1016/j.ajhg.2017.01.031	Mancuso N	Multitissue
CDK2AP1	O14519	14002	TRANS	BIP_PGC3_noukb	DECODE_Specific	+,NA		0.0915753	0.0915753	DECODE	DECODE	0.322836	623.719	Schizophrenia	CDK2AP1	Transcriptome	GTEX_Skin_Not_Sun_Exposed_Suprapubic	TWAS	GTEX_Skin_Not_Sun_Exposed_Suprapubic	GCTA			1.77334e-07		28238358	10.1016/j.ajhg.2017.01.031	Mancuso N	Multitissue
CDK2AP1	O14519	14002	TRANS	BIP_PGC3_noukb	DECODE_Specific	+,NA		0.0915753	0.0915753	DECODE	DECODE	0.322836	623.719	Schizophrenia	CDK2AP1	Transcriptome	GTEX_Artery_Aorta	TWAS	GTEX_Artery_Aorta	GCTA			2.05166e-07		28238358	10.1016/j.ajhg.2017.01.031	Mancuso N	Multitissue
CDK2AP1	O14519	14002	TRANS	BIP_PGC3_noukb	DECODE_Specific	+,NA		0.0915753	0.0915753	DECODE	DECODE	0.322836	623.719	Schizophrenia	CDK2AP1	Transcriptome	GTEX_Esophagus_Muscularis	TWAS	GTEX_Esophagus_Muscularis	GCTA			3.50746e-07		28238358	10.1016/j.ajhg.2017.01.031	Mancuso N	Multitissue
CDK2AP1	O14519	14002	TRANS	BIP_PGC3_noukb	DECODE_Specific	+,NA		0.0915753	0.0915753	DECODE	DECODE	0.322836	623.719	Schizophrenia	CDK2AP1	Transcriptome	Brain	MR	PsychENCODE	TwoSampleMR	0.93	0.15	3.29e-10		36517655	10.1007/s12035-022-03160-110	Dang X	Brain
CDK2AP1	O14519	14002	TRANS	Cognition_Meta	DECODE_Specific	+,NA		0.00459122	0.00459122	DECODE	DECODE	0.0753513	31.2708	Deepression_Wray_tall	CDK2AP1	Transcriptome	BRAIN DLPFC	MR	PsychENCODE	TwoSampleMR	0.06	0.02	0.00288		35296807	10.1038/s41380-022-01507-9	Deng et all Mol Psychiatry	BRAIN
CDK2AP1	O14519	14002	TRANS	Cognition_Meta	DECODE_Specific	+,NA		0.00459122	0.00459122	DECODE	DECODE	0.0753513	31.2708	Deepression_Wray_tall	CDK2AP1	Transcriptome	BLOOD	MR	GTEx	TwoSampleMR	0.01	0.01	0.139		35296807	10.1038/s41380-022-01507-9	Deng et all Mol Psychiatry	BLOOD
CDK2AP1	O14519	14002	TRANS	Cognition_Meta	DECODE_Specific	+,NA		0.00459122	0.00459122	DECODE	DECODE	0.0753513	31.2708	cognitive function	CDK2AP1	Proteiome	CORTEX	MR	MetaBrain	TwoSampleMR	-0.0574363	0.0119014	1.39298e-06		36823318	10.1038/s41588-023-01300-6	Klein et all Nat Genet	BRAIN
CDK2AP1	O14519	14002	TRANS	Cognition_Meta	DECODE_Specific	+,NA		0.00459122	0.00459122	DECODE	DECODE	0.0753513	31.2708	schizophrenia	CDK2AP1	Proteiome	CORTEX	MR	MetaBrain	TwoSampleMR	-0.235939	0.0482706	1.0195e-06		36823318	10.1038/s41588-023-01300-6	Klein et all Nat Genet	BRAIN
CDK2AP1	O14519	14002	TRANS	Cognition_Meta	DECODE_Specific	+,NA		0.00459122	0.00459122	DECODE	DECODE	0.0753513	31.2708	Years of schooling	CDK2AP1	Proteiome	CORTEX	MR	MetaBrain	TwoSampleMR	-0.0742431	0.00774491	9.1525e-22		36823318	10.1038/s41588-023-01300-6	Klein et all Nat Genet	BRAIN
CDK2AP1	O14519	14002	TRANS	Cognition_Meta	DECODE_Specific	+,NA		0.00459122	0.00459122	DECODE	DECODE	0.0753513	31.2708	SCZ_PGC3	CDK2AP1	Transcriptome	DLPFC	SMR	CMC+GTEX	SMR	-0.211285	0.0617526	0.000622816		35460606	10.1016/j.ajhg.2022.04.004	Jiang eet all Am J Hum Genet	BRAIN
CDK2AP1	O14519	14002	TRANS	Cognition_Meta	DECODE_Specific	+,NA		0.00459122	0.00459122	DECODE	DECODE	0.0753513	31.2708	SCZ_PGC3	CDK2AP1	Transcriptome_Transcriptlvel	DLPFC	SMR	CMC+GTEX	SMR	-0.147661	0.0410404	0.000320739		35460606	10.1016/j.ajhg.2022.04.004	Jiang eet all Am J Hum Genet	BRAIN
CDK2AP1	O14519	14002	TRANS	Cognition_Meta	DECODE_Specific	+,NA		0.00459122	0.00459122	DECODE	DECODE	0.0753513	31.2708	SCZ.Clozuk.2018	CDK2AP1	Transcriptome	BRAIN	SMR	PsychENCODE	SMR	-0.255625	0.056464	5.98e-06		30545856	10.1126/science.aat8127	Gandal et all science	BRAIN
CDK2AP1	O14519	14002	TRANS	Cognition_Meta	DECODE_Specific	+,NA		0.00459122	0.00459122	DECODE	DECODE	0.0753513	31.2708	BD.PGC.ruderferCell2018	CDK2AP1	Transcriptome	BRAIN	SMR	PsychENCODE	SMR	-0.105143	0.0668483	0.115752		30545856	10.1126/science.aat8127	Gandal et all science	BRAIN
CDK2AP1	O14519	14002	TRANS	Cognition_Meta	DECODE_Specific	+,NA		0.00459122	0.00459122	DECODE	DECODE	0.0753513	31.2708	SCZ	CDK2AP1	Proteiome	BLOOD	SMR	eQTLGen	SMR	0.0556904	0.0154935	0.000325098		37415601	10.3389/fgene.2023.1191264	Gedik et all Front Genet	BLOOD
CDK2AP1	O14519	14002	TRANS	Cognition_Meta	DECODE_Specific	+,NA		0.00459122	0.00459122	DECODE	DECODE	0.0753513	31.2708	MDD	CDK2AP1	Proteiome	BRAIN	SMR	BrainMeta	SMR	0.0488896	0.0162422	0.00261224		37415601	10.3389/fgene.2023.1191264	Gedik et all Front Genet	BRAIN
CDK2AP1	O14519	14002	TRANS	Cognition_Meta	DECODE_Specific	+,NA		0.00459122	0.00459122	DECODE	DECODE	0.0753513	31.2708	BIP	CDK2AP1	Proteiome	BRAIN	SMR	BrainMeta	SMR	-0.0582175	0.0330737	0.0783677		37415601	10.3389/fgene.2023.1191264	Gedik et all Front Genet	BRAIN
CDK2AP1	O14519	14002	TRANS	Cognition_Meta	DECODE_Specific	+,NA		0.00459122	0.00459122	DECODE	DECODE	0.0753513	31.2708	SCZ	CDK2AP1	Proteiome	BRAIN	SMR	BrainMeta	SMR	-0.159978	0.0360997	9.36e-06		37415601	10.3389/fgene.2023.1191264	Gedik et all Front Genet	BRAIN
CDK2AP1	O14519	14002	TRANS	Cognition_Meta	DECODE_Specific	+,NA		0.00459122	0.00459122	DECODE	DECODE	0.0753513	31.2708	MDD	CDK2AP1	Proteiome	BLOOD	SMR	eQTLGen	SMR	0.0169514	0.0101756	0.0957364		37415601	10.3389/fgene.2023.1191264	Gedik et all Front Genet	BLOOD
CDK2AP1	O14519	14002	TRANS	Cognition_Meta	DECODE_Specific	+,NA		0.00459122	0.00459122	DECODE	DECODE	0.0753513	31.2708	BIP	CDK2AP1	Proteiome	BLOOD	SMR	eQTLGen	SMR	0.0253644	0.021296	0.233637		37415601	10.3389/fgene.2023.1191264	Gedik et all Front Genet	BLOOD
CDK2AP1	O14519	14002	TRANS	Cognition_Meta	DECODE_Specific	+,NA		0.00459122	0.00459122	DECODE	DECODE	0.0753513	31.2708	SCZ	CDK2AP1	Transcriptome	TW_COLON_TRANSVERSE	TWAS	TW_Colon_Transverse		-0.10818		1.13845e-10		31086352	10.1038/s41588-019-0409-8	R_Gamazon et al Nat Genet	TW_COLON_TRANSVERSE
CDK2AP1	O14519	14002	TRANS	Cognition_Meta	DECODE_Specific	+,NA		0.00459122	0.00459122	DECODE	DECODE	0.0753513	31.2708	SCZ	CDK2AP1	Transcriptome	DLPFC_NEWMETAX.CSV_3	TWAS	DLPFC_newMetax.csv_3		-0.90334		3.08e-09		31086352	10.1038/s41588-019-0409-8	R_Gamazon et al Nat Genet	BRAIN
CDK2AP1	O14519	14002	TRANS	Cognition_Meta	DECODE_Specific	+,NA		0.00459122	0.00459122	DECODE	DECODE	0.0753513	31.2708	SCZ.Clozuk.2018	CDK2AP1	Transcriptome	BRAIN	TWAS	PsychENCODE	FUSION	-4.7262		2.29e-06		30545856	10.1126/science.aat8127	Gandal et all science	BRAIN
CDK2AP1	O14519	14002	TRANS	Cognition_Meta	DECODE_Specific	+,NA		0.00459122	0.00459122	DECODE	DECODE	0.0753513	31.2708	BD.PGC.ruderferCell2018	CDK2AP1	Transcriptome	BRAIN	TWAS	PsychENCODE	FUSION	-1.81647		0.069299		30545856	10.1126/science.aat8127	Gandal et all science	BRAIN
CDK2AP1	O14519	14002	TRANS	Cognition_Meta	DECODE_Specific	+,NA		0.00459122	0.00459122	DECODE	DECODE	0.0753513	31.2708	SCZ_PGC2+CLOZUK	CDK2AP1	Transcriptome	DLPFC	TWAS	Collado-Torres	FUSION	-4.22251		2.42e-05		31174959	10.1016/j.neuron.2019.05.013	ColladoTorres_neuron_twas etal. Neuron	BRAIN
CDK2AP1	O14519	14002	TRANS	Cognition_Meta	DECODE_Specific	+,NA		0.00459122	0.00459122	DECODE	DECODE	0.0753513	31.2708	SCZ_PGC2+CLOZUK	CDK2AP1	Transcriptome	DLPFC	TWAS	Collado-Torres	FUSION	-3.87553		0.000106		31174959	10.1016/j.neuron.2019.05.013	ColladoTorres_neuron_twas etal. Neuron	BRAIN
CDK2AP1	O14519	14002	TRANS	Cognition_Meta	DECODE_Specific	+,NA		0.00459122	0.00459122	DECODE	DECODE	0.0753513	31.2708	SCZ_PGC2+CLOZUK	CDK2AP1	Transcriptome	DLPFC	TWAS	Collado-Torres	FUSION	-3.33155		0.000864		31174959	10.1016/j.neuron.2019.05.013	ColladoTorres_neuron_twas etal. Neuron	BRAIN
CDK2AP1	O14519	14002	TRANS	Cognition_Meta	DECODE_Specific	+,NA		0.00459122	0.00459122	DECODE	DECODE	0.0753513	31.2708	SCZ_PGC2+CLOZUK	CDK2AP1	Transcriptome	DLPFC	TWAS	Collado-Torres	FUSION	-3.23154		0.00123		31174959	10.1016/j.neuron.2019.05.013	ColladoTorres_neuron_twas etal. Neuron	BRAIN
CDK2AP1	O14519	14002	TRANS	Cognition_Meta	DECODE_Specific	+,NA		0.00459122	0.00459122	DECODE	DECODE	0.0753513	31.2708	SCZ_PGC2+CLOZUK	CDK2AP1	Transcriptome	HIPPO	TWAS	Collado-Torres	FUSION	-5.1817		2.2e-07		31174959	10.1016/j.neuron.2019.05.013	ColladoTorres_neuron_twas etal. Neuron	BRAIN
CDK2AP1	O14519	14002	TRANS	Cognition_Meta	DECODE_Specific	+,NA		0.00459122	0.00459122	DECODE	DECODE	0.0753513	31.2708	SCZ_PGC2+CLOZUK	CDK2AP1	Transcriptome	HIPPO	TWAS	Collado-Torres	FUSION	-4.0796		4.51e-05		31174959	10.1016/j.neuron.2019.05.013	ColladoTorres_neuron_twas etal. Neuron	BRAIN
CDK2AP1	O14519	14002	TRANS	Cognition_Meta	DECODE_Specific	+,NA		0.00459122	0.00459122	DECODE	DECODE	0.0753513	31.2708	SCZ_PGC2	CDK2AP1	Transcriptome	DLPFC	TWAS	Collado-Torres	FUSION	-3.07903		0.00208		31174959	10.1016/j.neuron.2019.05.013	ColladoTorres_neuron_twas etal. Neuron	BRAIN
CDK2AP1	O14519	14002	TRANS	Cognition_Meta	DECODE_Specific	+,NA		0.00459122	0.00459122	DECODE	DECODE	0.0753513	31.2708	SCZ_PGC2	CDK2AP1	Transcriptome	HIPPO	TWAS	Collado-Torres	FUSION	-4.04		5.38e-05		31174959	10.1016/j.neuron.2019.05.013	ColladoTorres_neuron_twas etal. Neuron	BRAIN
CDK2AP1	O14519	14002	TRANS	Cognition_Meta	DECODE_Specific	+,NA		0.00459122	0.00459122	DECODE	DECODE	0.0753513	31.2708	SCZ_PGC2	CDK2AP1	Transcriptome		TWAS		UTMOST					32425817	10.3389/fpsyt.2020.00256	Liu all Front Psychiatry
CDK2AP1	O14519	14002	TRANS	Cognition_Meta	DECODE_Specific	+,NA		0.00459122	0.00459122	DECODE	DECODE	0.0753513	31.2708	SCZ_PGC2	CDK2AP1	Transcriptome	PERIPHERAL BLOOD	TWAS	NTR		5.31415		1.07156e-07		29632383	10.1038/s41588-018-0092-1	Gusev eet all Nat Genet	BLOOD
CDK2AP1	O14519	14002	TRANS	Cognition_Meta	DECODE_Specific	+,NA		0.00459122	0.00459122	DECODE	DECODE	0.0753513	31.2708	SCZ1	CDK2AP1	Transcriptome		TWAS	METSIM	aSPU			5.8e-06		29411426	10.1002/gepi.22110	Wu et all Genet Epidemiol
CDK2AP1	O14519	14002	TRANS	Cognition_Meta	DECODE_Specific	+,NA		0.00459122	0.00459122	DECODE	DECODE	0.0753513	31.2708	SCZ1	CDK2AP1	Transcriptome		TWAS	METSIM	TWAS			6.31933e-05		29411426	10.1002/gepi.22110	Wu et all Genet Epidemiol
CDK2AP1	O14519	14002	TRANS	Cognition_Meta	DECODE_Specific	+,NA		0.00459122	0.00459122	DECODE	DECODE	0.0753513	31.2708	SCZ1	CDK2AP1	Transcriptome		TWAS	METSIM	SSU			2.69165e-06		29411426	10.1002/gepi.22110	Wu et all Genet Epidemiol
CDK2AP1	O14519	14002	TRANS	Cognition_Meta	DECODE_Specific	+,NA		0.00459122	0.00459122	DECODE	DECODE	0.0753513	31.2708	SCZ2	CDK2AP1	Transcriptome		TWAS	METSIM	aSPU			1e-07		29411426	10.1002/gepi.22110	Wu et all Genet Epidemiol
CDK2AP1	O14519	14002	TRANS	Cognition_Meta	DECODE_Specific	+,NA		0.00459122	0.00459122	DECODE	DECODE	0.0753513	31.2708	SCZ2	CDK2AP1	Transcriptome		TWAS	METSIM	TWAS			4.28633e-06		29411426	10.1002/gepi.22110	Wu et all Genet Epidemiol
CDK2AP1	O14519	14002	TRANS	Cognition_Meta	DECODE_Specific	+,NA		0.00459122	0.00459122	DECODE	DECODE	0.0753513	31.2708	SCZ2	CDK2AP1	Transcriptome		TWAS	METSIM	SSU			2.74539e-08		29411426	10.1002/gepi.22110	Wu et all Genet Epidemiol
CDK2AP1	O14519	14002	TRANS	Cognition_Meta	DECODE_Specific	+,NA		0.00459122	0.00459122	DECODE	DECODE	0.0753513	31.2708	cognitive function	CDK2AP1	Transcriptome	CORTEX	COLOC	MetaBrain	coloc				0.209771	36823318	10.1038/s41588-023-01300-6	Klein et all Nat Genet	BRAIN
CDK2AP1	O14519	14002	TRANS	Cognition_Meta	DECODE_Specific	+,NA		0.00459122	0.00459122	DECODE	DECODE	0.0753513	31.2708	schizophrenia	CDK2AP1	Transcriptome	CORTEX	COLOC	MetaBrain	coloc				0.00287704	36823318	10.1038/s41588-023-01300-6	Klein et all Nat Genet	BRAIN
CDK2AP1	O14519	14002	TRANS	Cognition_Meta	DECODE_Specific	+,NA		0.00459122	0.00459122	DECODE	DECODE	0.0753513	31.2708	Years of schooling	CDK2AP1	Transcriptome	CORTEX	COLOC	MetaBrain	coloc				0.00978581	36823318	10.1038/s41588-023-01300-6	Klein et all Nat Genet	BRAIN
CDK2AP1	O14519	14002	TRANS	Cognition_Meta	DECODE_Specific	+,NA		0.00459122	0.00459122	DECODE	DECODE	0.0753513	31.2708	Bipolar_Disorder_Type1	CDK2AP1	Transcriptome	Brain_Amygdala	TWAS	GTeX	FUSION			5.08e-06		35912095	10.3389/fcell.2022.956265	Huang Y et al	Brain
CDK2AP1	O14519	14002	TRANS	Cognition_Meta	DECODE_Specific	+,NA		0.00459122	0.00459122	DECODE	DECODE	0.0753513	31.2708	Bipolar_Disorder_Type1	CDK2AP1	Transcriptome	Brain_Caudate_basal_ganglia	TWAS	GTeX	FUSION			0.000655		35912095	10.3389/fcell.2022.956265	Huang Y et al	Brain
CDK2AP1	O14519	14002	TRANS	Cognition_Meta	DECODE_Specific	+,NA		0.00459122	0.00459122	DECODE	DECODE	0.0753513	31.2708	SCZ	CDK2AP1	Transcriptome	Brain_Frontal_Cortex_BA9	TWAS	GteX	FUSION			0.000162		34416157	10.1016/j.ajhg.2021.07.011	Ayg√ºn N et al	Brain
CDK2AP1	O14519	14002	TRANS	Cognition_Meta	DECODE_Specific	+,NA		0.00459122	0.00459122	DECODE	DECODE	0.0753513	31.2708	Schizophrenia	CDK2AP1	Transcriptome	GTEx Thyroid	SMR	GTEx Thyroid	SMR	-0.19529	0.047818	4.42563e-05		28552197	10.1016/j.ajhg.2017.04.016	Hauberg ME et al	Multitissue
CDK2AP1	O14519	14002	TRANS	Cognition_Meta	DECODE_Specific	+,NA		0.00459122	0.00459122	DECODE	DECODE	0.0753513	31.2708	Schizophrenia	CDK2AP1	Transcriptome	STARNET Blood	SMR	STARNET Blood	SMR	0.090109	0.018171	7.08493e-07		28552197	10.1016/j.ajhg.2017.04.016	Hauberg ME et al	Multitissue
CDK2AP1	O14519	14002	TRANS	Cognition_Meta	DECODE_Specific	+,NA		0.00459122	0.00459122	DECODE	DECODE	0.0753513	31.2708	Years of education	CDK2AP1	Transcriptome	GTEx Artery, aorta	SMR	GTEx Artery, aorta	SMR	-0.063934	0.011785	5.78811e-08		28552197	10.1016/j.ajhg.2017.04.016	Hauberg ME et al	Multitissue
CDK2AP1	O14519	14002	TRANS	Cognition_Meta	DECODE_Specific	+,NA		0.00459122	0.00459122	DECODE	DECODE	0.0753513	31.2708	Years of education	CDK2AP1	Transcriptome	GTEx Esophagus, mucosa	SMR	GTEx Esophagus, mucosa	SMR	-0.027728	0.003801	3.00648e-13		28552197	10.1016/j.ajhg.2017.04.016	Hauberg ME et al	Multitissue
CDK2AP1	O14519	14002	TRANS	Cognition_Meta	DECODE_Specific	+,NA		0.00459122	0.00459122	DECODE	DECODE	0.0753513	31.2708	Years of education	CDK2AP1	Transcriptome	GTEx Esophagus, muscularis	SMR	GTEx Esophagus, muscularis	SMR	-0.063646	0.013372	1.93812e-06		28552197	10.1016/j.ajhg.2017.04.016	Hauberg ME et al	Multitissue
CDK2AP1	O14519	14002	TRANS	Cognition_Meta	DECODE_Specific	+,NA		0.00459122	0.00459122	DECODE	DECODE	0.0753513	31.2708	Years of education	CDK2AP1	Transcriptome	GTEx Fat, visceral	SMR	GTEx Fat, visceral	SMR	-0.064698	0.011676	3.00704e-08		28552197	10.1016/j.ajhg.2017.04.016	Hauberg ME et al	Multitissue
CDK2AP1	O14519	14002	TRANS	Cognition_Meta	DECODE_Specific	+,NA		0.00459122	0.00459122	DECODE	DECODE	0.0753513	31.2708	Years of education	CDK2AP1	Transcriptome	GTEx Lung	SMR	GTEx Lung	SMR	-0.068459	0.012938	1.21413e-07		28552197	10.1016/j.ajhg.2017.04.016	Hauberg ME et al	Multitissue
CDK2AP1	O14519	14002	TRANS	Cognition_Meta	DECODE_Specific	+,NA		0.00459122	0.00459122	DECODE	DECODE	0.0753513	31.2708	Years of education	CDK2AP1	Transcriptome	GTEx Nerve, tibial	SMR	GTEx Nerve, tibial	SMR	-0.065715	0.01086	1.4397e-09		28552197	10.1016/j.ajhg.2017.04.016	Hauberg ME et al	Multitissue
CDK2AP1	O14519	14002	TRANS	Cognition_Meta	DECODE_Specific	+,NA		0.00459122	0.00459122	DECODE	DECODE	0.0753513	31.2708	Years of education	CDK2AP1	Transcriptome	GTEx Skin, no sun	SMR	GTEx Skin, no sun	SMR	-0.058264	0.009521	9.36982e-10		28552197	10.1016/j.ajhg.2017.04.016	Hauberg ME et al	Multitissue
CDK2AP1	O14519	14002	TRANS	Cognition_Meta	DECODE_Specific	+,NA		0.00459122	0.00459122	DECODE	DECODE	0.0753513	31.2708	Years of education	CDK2AP1	Transcriptome	STARNET Artery, ITA (no AS)	SMR	STARNET Artery, ITA (no AS)	SMR	-0.043381	0.007853	3.3104e-08		28552197	10.1016/j.ajhg.2017.04.016	Hauberg ME et al	Multitissue
CDK2AP1	O14519	14002	TRANS	Cognition_Meta	DECODE_Specific	+,NA		0.00459122	0.00459122	DECODE	DECODE	0.0753513	31.2708	Years of education	CDK2AP1	Transcriptome	STARNET Fat, subcutaneous	SMR	STARNET Fat, subcutaneous	SMR	-0.028223	0.004225	2.3966e-11		28552197	10.1016/j.ajhg.2017.04.016	Hauberg ME et al	Multitissue
CDK2AP1	O14519	14002	TRANS	Cognition_Meta	DECODE_Specific	+,NA		0.00459122	0.00459122	DECODE	DECODE	0.0753513	31.2708	Years of education	CDK2AP1	Transcriptome	STARNET Fat, visceral	SMR	STARNET Fat, visceral	SMR	-0.038994	0.006856	1.28673e-08		28552197	10.1016/j.ajhg.2017.04.016	Hauberg ME et al	Multitissue
CDK2AP1	O14519	14002	TRANS	Cognition_Meta	DECODE_Specific	+,NA		0.00459122	0.00459122	DECODE	DECODE	0.0753513	31.2708	Years of education	CDK2AP1	Transcriptome	STARNET Liver	SMR	STARNET Liver	SMR	-0.020673	0.002813	1.98645e-13		28552197	10.1016/j.ajhg.2017.04.016	Hauberg ME et al	Multitissue
CDK2AP1	O14519	14002	TRANS	Cognition_Meta	DECODE_Specific	+,NA		0.00459122	0.00459122	DECODE	DECODE	0.0753513	31.2708	Schizophrenia	CDK2AP1	Transcriptome	GTEX_Testis	TWAS	GTEX_Testis	GCTA			1.64688e-13		28238358	10.1016/j.ajhg.2017.01.031	Mancuso N	Multitissue
CDK2AP1	O14519	14002	TRANS	Cognition_Meta	DECODE_Specific	+,NA		0.00459122	0.00459122	DECODE	DECODE	0.0753513	31.2708	Schizophrenia	CDK2AP1	Transcriptome	GTEX_Colon_Transverse	TWAS	GTEX_Colon_Transverse	GCTA			2.60169e-09		28238358	10.1016/j.ajhg.2017.01.031	Mancuso N	Multitissue
CDK2AP1	O14519	14002	TRANS	Cognition_Meta	DECODE_Specific	+,NA		0.00459122	0.00459122	DECODE	DECODE	0.0753513	31.2708	Schizophrenia	CDK2AP1	Transcriptome	GTEX_Esophagus_Mucosa	TWAS	GTEX_Esophagus_Mucosa	GCTA			1.10012e-08		28238358	10.1016/j.ajhg.2017.01.031	Mancuso N	Multitissue
CDK2AP1	O14519	14002	TRANS	Cognition_Meta	DECODE_Specific	+,NA		0.00459122	0.00459122	DECODE	DECODE	0.0753513	31.2708	Schizophrenia	CDK2AP1	Transcriptome	NTR	TWAS	NTR	GCTA			2.93835e-08		28238358	10.1016/j.ajhg.2017.01.031	Mancuso N	Multitissue
CDK2AP1	O14519	14002	TRANS	Cognition_Meta	DECODE_Specific	+,NA		0.00459122	0.00459122	DECODE	DECODE	0.0753513	31.2708	Schizophrenia	CDK2AP1	Transcriptome	GTEX_Skin_Not_Sun_Exposed_Suprapubic	TWAS	GTEX_Skin_Not_Sun_Exposed_Suprapubic	GCTA			1.77334e-07		28238358	10.1016/j.ajhg.2017.01.031	Mancuso N	Multitissue
CDK2AP1	O14519	14002	TRANS	Cognition_Meta	DECODE_Specific	+,NA		0.00459122	0.00459122	DECODE	DECODE	0.0753513	31.2708	Schizophrenia	CDK2AP1	Transcriptome	GTEX_Artery_Aorta	TWAS	GTEX_Artery_Aorta	GCTA			2.05166e-07		28238358	10.1016/j.ajhg.2017.01.031	Mancuso N	Multitissue
CDK2AP1	O14519	14002	TRANS	Cognition_Meta	DECODE_Specific	+,NA		0.00459122	0.00459122	DECODE	DECODE	0.0753513	31.2708	Schizophrenia	CDK2AP1	Transcriptome	GTEX_Esophagus_Muscularis	TWAS	GTEX_Esophagus_Muscularis	GCTA			3.50746e-07		28238358	10.1016/j.ajhg.2017.01.031	Mancuso N	Multitissue
CDK2AP1	O14519	14002	TRANS	Cognition_Meta	DECODE_Specific	+,NA		0.00459122	0.00459122	DECODE	DECODE	0.0753513	31.2708	Schizophrenia	CDK2AP1	Transcriptome	Brain	MR	PsychENCODE	TwoSampleMR	0.93	0.15	3.29e-10		36517655	10.1007/s12035-022-03160-110	Dang X	Brain
CDK2AP1	O14519	14002	TRANS	Depression_iPSYCH_2023	DECODE_Specific	-,NA		0.62594	0.62594	DECODE	DECODE	1.40842	4263.28	Deepression_Wray_tall	CDK2AP1	Transcriptome	BRAIN DLPFC	MR	PsychENCODE	TwoSampleMR	0.06	0.02	0.00288		35296807	10.1038/s41380-022-01507-9	Deng et all Mol Psychiatry	BRAIN
CDK2AP1	O14519	14002	TRANS	Depression_iPSYCH_2023	DECODE_Specific	-,NA		0.62594	0.62594	DECODE	DECODE	1.40842	4263.28	Deepression_Wray_tall	CDK2AP1	Transcriptome	BLOOD	MR	GTEx	TwoSampleMR	0.01	0.01	0.139		35296807	10.1038/s41380-022-01507-9	Deng et all Mol Psychiatry	BLOOD
CDK2AP1	O14519	14002	TRANS	Depression_iPSYCH_2023	DECODE_Specific	-,NA		0.62594	0.62594	DECODE	DECODE	1.40842	4263.28	cognitive function	CDK2AP1	Proteiome	CORTEX	MR	MetaBrain	TwoSampleMR	-0.0574363	0.0119014	1.39298e-06		36823318	10.1038/s41588-023-01300-6	Klein et all Nat Genet	BRAIN
CDK2AP1	O14519	14002	TRANS	Depression_iPSYCH_2023	DECODE_Specific	-,NA		0.62594	0.62594	DECODE	DECODE	1.40842	4263.28	schizophrenia	CDK2AP1	Proteiome	CORTEX	MR	MetaBrain	TwoSampleMR	-0.235939	0.0482706	1.0195e-06		36823318	10.1038/s41588-023-01300-6	Klein et all Nat Genet	BRAIN
CDK2AP1	O14519	14002	TRANS	Depression_iPSYCH_2023	DECODE_Specific	-,NA		0.62594	0.62594	DECODE	DECODE	1.40842	4263.28	Years of schooling	CDK2AP1	Proteiome	CORTEX	MR	MetaBrain	TwoSampleMR	-0.0742431	0.00774491	9.1525e-22		36823318	10.1038/s41588-023-01300-6	Klein et all Nat Genet	BRAIN
CDK2AP1	O14519	14002	TRANS	Depression_iPSYCH_2023	DECODE_Specific	-,NA		0.62594	0.62594	DECODE	DECODE	1.40842	4263.28	SCZ_PGC3	CDK2AP1	Transcriptome	DLPFC	SMR	CMC+GTEX	SMR	-0.211285	0.0617526	0.000622816		35460606	10.1016/j.ajhg.2022.04.004	Jiang eet all Am J Hum Genet	BRAIN
CDK2AP1	O14519	14002	TRANS	Depression_iPSYCH_2023	DECODE_Specific	-,NA		0.62594	0.62594	DECODE	DECODE	1.40842	4263.28	SCZ_PGC3	CDK2AP1	Transcriptome_Transcriptlvel	DLPFC	SMR	CMC+GTEX	SMR	-0.147661	0.0410404	0.000320739		35460606	10.1016/j.ajhg.2022.04.004	Jiang eet all Am J Hum Genet	BRAIN
CDK2AP1	O14519	14002	TRANS	Depression_iPSYCH_2023	DECODE_Specific	-,NA		0.62594	0.62594	DECODE	DECODE	1.40842	4263.28	SCZ.Clozuk.2018	CDK2AP1	Transcriptome	BRAIN	SMR	PsychENCODE	SMR	-0.255625	0.056464	5.98e-06		30545856	10.1126/science.aat8127	Gandal et all science	BRAIN
CDK2AP1	O14519	14002	TRANS	Depression_iPSYCH_2023	DECODE_Specific	-,NA		0.62594	0.62594	DECODE	DECODE	1.40842	4263.28	BD.PGC.ruderferCell2018	CDK2AP1	Transcriptome	BRAIN	SMR	PsychENCODE	SMR	-0.105143	0.0668483	0.115752		30545856	10.1126/science.aat8127	Gandal et all science	BRAIN
CDK2AP1	O14519	14002	TRANS	Depression_iPSYCH_2023	DECODE_Specific	-,NA		0.62594	0.62594	DECODE	DECODE	1.40842	4263.28	SCZ	CDK2AP1	Proteiome	BLOOD	SMR	eQTLGen	SMR	0.0556904	0.0154935	0.000325098		37415601	10.3389/fgene.2023.1191264	Gedik et all Front Genet	BLOOD
CDK2AP1	O14519	14002	TRANS	Depression_iPSYCH_2023	DECODE_Specific	-,NA		0.62594	0.62594	DECODE	DECODE	1.40842	4263.28	MDD	CDK2AP1	Proteiome	BRAIN	SMR	BrainMeta	SMR	0.0488896	0.0162422	0.00261224		37415601	10.3389/fgene.2023.1191264	Gedik et all Front Genet	BRAIN
CDK2AP1	O14519	14002	TRANS	Depression_iPSYCH_2023	DECODE_Specific	-,NA		0.62594	0.62594	DECODE	DECODE	1.40842	4263.28	BIP	CDK2AP1	Proteiome	BRAIN	SMR	BrainMeta	SMR	-0.0582175	0.0330737	0.0783677		37415601	10.3389/fgene.2023.1191264	Gedik et all Front Genet	BRAIN
CDK2AP1	O14519	14002	TRANS	Depression_iPSYCH_2023	DECODE_Specific	-,NA		0.62594	0.62594	DECODE	DECODE	1.40842	4263.28	SCZ	CDK2AP1	Proteiome	BRAIN	SMR	BrainMeta	SMR	-0.159978	0.0360997	9.36e-06		37415601	10.3389/fgene.2023.1191264	Gedik et all Front Genet	BRAIN
CDK2AP1	O14519	14002	TRANS	Depression_iPSYCH_2023	DECODE_Specific	-,NA		0.62594	0.62594	DECODE	DECODE	1.40842	4263.28	MDD	CDK2AP1	Proteiome	BLOOD	SMR	eQTLGen	SMR	0.0169514	0.0101756	0.0957364		37415601	10.3389/fgene.2023.1191264	Gedik et all Front Genet	BLOOD
CDK2AP1	O14519	14002	TRANS	Depression_iPSYCH_2023	DECODE_Specific	-,NA		0.62594	0.62594	DECODE	DECODE	1.40842	4263.28	BIP	CDK2AP1	Proteiome	BLOOD	SMR	eQTLGen	SMR	0.0253644	0.021296	0.233637		37415601	10.3389/fgene.2023.1191264	Gedik et all Front Genet	BLOOD
CDK2AP1	O14519	14002	TRANS	Depression_iPSYCH_2023	DECODE_Specific	-,NA		0.62594	0.62594	DECODE	DECODE	1.40842	4263.28	SCZ	CDK2AP1	Transcriptome	TW_COLON_TRANSVERSE	TWAS	TW_Colon_Transverse		-0.10818		1.13845e-10		31086352	10.1038/s41588-019-0409-8	R_Gamazon et al Nat Genet	TW_COLON_TRANSVERSE
CDK2AP1	O14519	14002	TRANS	Depression_iPSYCH_2023	DECODE_Specific	-,NA		0.62594	0.62594	DECODE	DECODE	1.40842	4263.28	SCZ	CDK2AP1	Transcriptome	DLPFC_NEWMETAX.CSV_3	TWAS	DLPFC_newMetax.csv_3		-0.90334		3.08e-09		31086352	10.1038/s41588-019-0409-8	R_Gamazon et al Nat Genet	BRAIN
CDK2AP1	O14519	14002	TRANS	Depression_iPSYCH_2023	DECODE_Specific	-,NA		0.62594	0.62594	DECODE	DECODE	1.40842	4263.28	SCZ.Clozuk.2018	CDK2AP1	Transcriptome	BRAIN	TWAS	PsychENCODE	FUSION	-4.7262		2.29e-06		30545856	10.1126/science.aat8127	Gandal et all science	BRAIN
CDK2AP1	O14519	14002	TRANS	Depression_iPSYCH_2023	DECODE_Specific	-,NA		0.62594	0.62594	DECODE	DECODE	1.40842	4263.28	BD.PGC.ruderferCell2018	CDK2AP1	Transcriptome	BRAIN	TWAS	PsychENCODE	FUSION	-1.81647		0.069299		30545856	10.1126/science.aat8127	Gandal et all science	BRAIN
CDK2AP1	O14519	14002	TRANS	Depression_iPSYCH_2023	DECODE_Specific	-,NA		0.62594	0.62594	DECODE	DECODE	1.40842	4263.28	SCZ_PGC2+CLOZUK	CDK2AP1	Transcriptome	DLPFC	TWAS	Collado-Torres	FUSION	-4.22251		2.42e-05		31174959	10.1016/j.neuron.2019.05.013	ColladoTorres_neuron_twas etal. Neuron	BRAIN
CDK2AP1	O14519	14002	TRANS	Depression_iPSYCH_2023	DECODE_Specific	-,NA		0.62594	0.62594	DECODE	DECODE	1.40842	4263.28	SCZ_PGC2+CLOZUK	CDK2AP1	Transcriptome	DLPFC	TWAS	Collado-Torres	FUSION	-3.87553		0.000106		31174959	10.1016/j.neuron.2019.05.013	ColladoTorres_neuron_twas etal. Neuron	BRAIN
CDK2AP1	O14519	14002	TRANS	Depression_iPSYCH_2023	DECODE_Specific	-,NA		0.62594	0.62594	DECODE	DECODE	1.40842	4263.28	SCZ_PGC2+CLOZUK	CDK2AP1	Transcriptome	DLPFC	TWAS	Collado-Torres	FUSION	-3.33155		0.000864		31174959	10.1016/j.neuron.2019.05.013	ColladoTorres_neuron_twas etal. Neuron	BRAIN
CDK2AP1	O14519	14002	TRANS	Depression_iPSYCH_2023	DECODE_Specific	-,NA		0.62594	0.62594	DECODE	DECODE	1.40842	4263.28	SCZ_PGC2+CLOZUK	CDK2AP1	Transcriptome	DLPFC	TWAS	Collado-Torres	FUSION	-3.23154		0.00123		31174959	10.1016/j.neuron.2019.05.013	ColladoTorres_neuron_twas etal. Neuron	BRAIN
CDK2AP1	O14519	14002	TRANS	Depression_iPSYCH_2023	DECODE_Specific	-,NA		0.62594	0.62594	DECODE	DECODE	1.40842	4263.28	SCZ_PGC2+CLOZUK	CDK2AP1	Transcriptome	HIPPO	TWAS	Collado-Torres	FUSION	-5.1817		2.2e-07		31174959	10.1016/j.neuron.2019.05.013	ColladoTorres_neuron_twas etal. Neuron	BRAIN
CDK2AP1	O14519	14002	TRANS	Depression_iPSYCH_2023	DECODE_Specific	-,NA		0.62594	0.62594	DECODE	DECODE	1.40842	4263.28	SCZ_PGC2+CLOZUK	CDK2AP1	Transcriptome	HIPPO	TWAS	Collado-Torres	FUSION	-4.0796		4.51e-05		31174959	10.1016/j.neuron.2019.05.013	ColladoTorres_neuron_twas etal. Neuron	BRAIN
CDK2AP1	O14519	14002	TRANS	Depression_iPSYCH_2023	DECODE_Specific	-,NA		0.62594	0.62594	DECODE	DECODE	1.40842	4263.28	SCZ_PGC2	CDK2AP1	Transcriptome	DLPFC	TWAS	Collado-Torres	FUSION	-3.07903		0.00208		31174959	10.1016/j.neuron.2019.05.013	ColladoTorres_neuron_twas etal. Neuron	BRAIN
CDK2AP1	O14519	14002	TRANS	Depression_iPSYCH_2023	DECODE_Specific	-,NA		0.62594	0.62594	DECODE	DECODE	1.40842	4263.28	SCZ_PGC2	CDK2AP1	Transcriptome	HIPPO	TWAS	Collado-Torres	FUSION	-4.04		5.38e-05		31174959	10.1016/j.neuron.2019.05.013	ColladoTorres_neuron_twas etal. Neuron	BRAIN
CDK2AP1	O14519	14002	TRANS	Depression_iPSYCH_2023	DECODE_Specific	-,NA		0.62594	0.62594	DECODE	DECODE	1.40842	4263.28	SCZ_PGC2	CDK2AP1	Transcriptome		TWAS		UTMOST					32425817	10.3389/fpsyt.2020.00256	Liu all Front Psychiatry
CDK2AP1	O14519	14002	TRANS	Depression_iPSYCH_2023	DECODE_Specific	-,NA		0.62594	0.62594	DECODE	DECODE	1.40842	4263.28	SCZ_PGC2	CDK2AP1	Transcriptome	PERIPHERAL BLOOD	TWAS	NTR		5.31415		1.07156e-07		29632383	10.1038/s41588-018-0092-1	Gusev eet all Nat Genet	BLOOD
CDK2AP1	O14519	14002	TRANS	Depression_iPSYCH_2023	DECODE_Specific	-,NA		0.62594	0.62594	DECODE	DECODE	1.40842	4263.28	SCZ1	CDK2AP1	Transcriptome		TWAS	METSIM	aSPU			5.8e-06		29411426	10.1002/gepi.22110	Wu et all Genet Epidemiol
CDK2AP1	O14519	14002	TRANS	Depression_iPSYCH_2023	DECODE_Specific	-,NA		0.62594	0.62594	DECODE	DECODE	1.40842	4263.28	SCZ1	CDK2AP1	Transcriptome		TWAS	METSIM	TWAS			6.31933e-05		29411426	10.1002/gepi.22110	Wu et all Genet Epidemiol
CDK2AP1	O14519	14002	TRANS	Depression_iPSYCH_2023	DECODE_Specific	-,NA		0.62594	0.62594	DECODE	DECODE	1.40842	4263.28	SCZ1	CDK2AP1	Transcriptome		TWAS	METSIM	SSU			2.69165e-06		29411426	10.1002/gepi.22110	Wu et all Genet Epidemiol
CDK2AP1	O14519	14002	TRANS	Depression_iPSYCH_2023	DECODE_Specific	-,NA		0.62594	0.62594	DECODE	DECODE	1.40842	4263.28	SCZ2	CDK2AP1	Transcriptome		TWAS	METSIM	aSPU			1e-07		29411426	10.1002/gepi.22110	Wu et all Genet Epidemiol
CDK2AP1	O14519	14002	TRANS	Depression_iPSYCH_2023	DECODE_Specific	-,NA		0.62594	0.62594	DECODE	DECODE	1.40842	4263.28	SCZ2	CDK2AP1	Transcriptome		TWAS	METSIM	TWAS			4.28633e-06		29411426	10.1002/gepi.22110	Wu et all Genet Epidemiol
CDK2AP1	O14519	14002	TRANS	Depression_iPSYCH_2023	DECODE_Specific	-,NA		0.62594	0.62594	DECODE	DECODE	1.40842	4263.28	SCZ2	CDK2AP1	Transcriptome		TWAS	METSIM	SSU			2.74539e-08		29411426	10.1002/gepi.22110	Wu et all Genet Epidemiol
CDK2AP1	O14519	14002	TRANS	Depression_iPSYCH_2023	DECODE_Specific	-,NA		0.62594	0.62594	DECODE	DECODE	1.40842	4263.28	cognitive function	CDK2AP1	Transcriptome	CORTEX	COLOC	MetaBrain	coloc				0.209771	36823318	10.1038/s41588-023-01300-6	Klein et all Nat Genet	BRAIN
CDK2AP1	O14519	14002	TRANS	Depression_iPSYCH_2023	DECODE_Specific	-,NA		0.62594	0.62594	DECODE	DECODE	1.40842	4263.28	schizophrenia	CDK2AP1	Transcriptome	CORTEX	COLOC	MetaBrain	coloc				0.00287704	36823318	10.1038/s41588-023-01300-6	Klein et all Nat Genet	BRAIN
CDK2AP1	O14519	14002	TRANS	Depression_iPSYCH_2023	DECODE_Specific	-,NA		0.62594	0.62594	DECODE	DECODE	1.40842	4263.28	Years of schooling	CDK2AP1	Transcriptome	CORTEX	COLOC	MetaBrain	coloc				0.00978581	36823318	10.1038/s41588-023-01300-6	Klein et all Nat Genet	BRAIN
CDK2AP1	O14519	14002	TRANS	Depression_iPSYCH_2023	DECODE_Specific	-,NA		0.62594	0.62594	DECODE	DECODE	1.40842	4263.28	Bipolar_Disorder_Type1	CDK2AP1	Transcriptome	Brain_Amygdala	TWAS	GTeX	FUSION			5.08e-06		35912095	10.3389/fcell.2022.956265	Huang Y et al	Brain
CDK2AP1	O14519	14002	TRANS	Depression_iPSYCH_2023	DECODE_Specific	-,NA		0.62594	0.62594	DECODE	DECODE	1.40842	4263.28	Bipolar_Disorder_Type1	CDK2AP1	Transcriptome	Brain_Caudate_basal_ganglia	TWAS	GTeX	FUSION			0.000655		35912095	10.3389/fcell.2022.956265	Huang Y et al	Brain
CDK2AP1	O14519	14002	TRANS	Depression_iPSYCH_2023	DECODE_Specific	-,NA		0.62594	0.62594	DECODE	DECODE	1.40842	4263.28	SCZ	CDK2AP1	Transcriptome	Brain_Frontal_Cortex_BA9	TWAS	GteX	FUSION			0.000162		34416157	10.1016/j.ajhg.2021.07.011	Ayg√ºn N et al	Brain
CDK2AP1	O14519	14002	TRANS	Depression_iPSYCH_2023	DECODE_Specific	-,NA		0.62594	0.62594	DECODE	DECODE	1.40842	4263.28	Schizophrenia	CDK2AP1	Transcriptome	GTEx Thyroid	SMR	GTEx Thyroid	SMR	-0.19529	0.047818	4.42563e-05		28552197	10.1016/j.ajhg.2017.04.016	Hauberg ME et al	Multitissue
CDK2AP1	O14519	14002	TRANS	Depression_iPSYCH_2023	DECODE_Specific	-,NA		0.62594	0.62594	DECODE	DECODE	1.40842	4263.28	Schizophrenia	CDK2AP1	Transcriptome	STARNET Blood	SMR	STARNET Blood	SMR	0.090109	0.018171	7.08493e-07		28552197	10.1016/j.ajhg.2017.04.016	Hauberg ME et al	Multitissue
CDK2AP1	O14519	14002	TRANS	Depression_iPSYCH_2023	DECODE_Specific	-,NA		0.62594	0.62594	DECODE	DECODE	1.40842	4263.28	Years of education	CDK2AP1	Transcriptome	GTEx Artery, aorta	SMR	GTEx Artery, aorta	SMR	-0.063934	0.011785	5.78811e-08		28552197	10.1016/j.ajhg.2017.04.016	Hauberg ME et al	Multitissue
CDK2AP1	O14519	14002	TRANS	Depression_iPSYCH_2023	DECODE_Specific	-,NA		0.62594	0.62594	DECODE	DECODE	1.40842	4263.28	Years of education	CDK2AP1	Transcriptome	GTEx Esophagus, mucosa	SMR	GTEx Esophagus, mucosa	SMR	-0.027728	0.003801	3.00648e-13		28552197	10.1016/j.ajhg.2017.04.016	Hauberg ME et al	Multitissue
CDK2AP1	O14519	14002	TRANS	Depression_iPSYCH_2023	DECODE_Specific	-,NA		0.62594	0.62594	DECODE	DECODE	1.40842	4263.28	Years of education	CDK2AP1	Transcriptome	GTEx Esophagus, muscularis	SMR	GTEx Esophagus, muscularis	SMR	-0.063646	0.013372	1.93812e-06		28552197	10.1016/j.ajhg.2017.04.016	Hauberg ME et al	Multitissue
CDK2AP1	O14519	14002	TRANS	Depression_iPSYCH_2023	DECODE_Specific	-,NA		0.62594	0.62594	DECODE	DECODE	1.40842	4263.28	Years of education	CDK2AP1	Transcriptome	GTEx Fat, visceral	SMR	GTEx Fat, visceral	SMR	-0.064698	0.011676	3.00704e-08		28552197	10.1016/j.ajhg.2017.04.016	Hauberg ME et al	Multitissue
CDK2AP1	O14519	14002	TRANS	Depression_iPSYCH_2023	DECODE_Specific	-,NA		0.62594	0.62594	DECODE	DECODE	1.40842	4263.28	Years of education	CDK2AP1	Transcriptome	GTEx Lung	SMR	GTEx Lung	SMR	-0.068459	0.012938	1.21413e-07		28552197	10.1016/j.ajhg.2017.04.016	Hauberg ME et al	Multitissue
CDK2AP1	O14519	14002	TRANS	Depression_iPSYCH_2023	DECODE_Specific	-,NA		0.62594	0.62594	DECODE	DECODE	1.40842	4263.28	Years of education	CDK2AP1	Transcriptome	GTEx Nerve, tibial	SMR	GTEx Nerve, tibial	SMR	-0.065715	0.01086	1.4397e-09		28552197	10.1016/j.ajhg.2017.04.016	Hauberg ME et al	Multitissue
CDK2AP1	O14519	14002	TRANS	Depression_iPSYCH_2023	DECODE_Specific	-,NA		0.62594	0.62594	DECODE	DECODE	1.40842	4263.28	Years of education	CDK2AP1	Transcriptome	GTEx Skin, no sun	SMR	GTEx Skin, no sun	SMR	-0.058264	0.009521	9.36982e-10		28552197	10.1016/j.ajhg.2017.04.016	Hauberg ME et al	Multitissue
CDK2AP1	O14519	14002	TRANS	Depression_iPSYCH_2023	DECODE_Specific	-,NA		0.62594	0.62594	DECODE	DECODE	1.40842	4263.28	Years of education	CDK2AP1	Transcriptome	STARNET Artery, ITA (no AS)	SMR	STARNET Artery, ITA (no AS)	SMR	-0.043381	0.007853	3.3104e-08		28552197	10.1016/j.ajhg.2017.04.016	Hauberg ME et al	Multitissue
CDK2AP1	O14519	14002	TRANS	Depression_iPSYCH_2023	DECODE_Specific	-,NA		0.62594	0.62594	DECODE	DECODE	1.40842	4263.28	Years of education	CDK2AP1	Transcriptome	STARNET Fat, subcutaneous	SMR	STARNET Fat, subcutaneous	SMR	-0.028223	0.004225	2.3966e-11		28552197	10.1016/j.ajhg.2017.04.016	Hauberg ME et al	Multitissue
CDK2AP1	O14519	14002	TRANS	Depression_iPSYCH_2023	DECODE_Specific	-,NA		0.62594	0.62594	DECODE	DECODE	1.40842	4263.28	Years of education	CDK2AP1	Transcriptome	STARNET Fat, visceral	SMR	STARNET Fat, visceral	SMR	-0.038994	0.006856	1.28673e-08		28552197	10.1016/j.ajhg.2017.04.016	Hauberg ME et al	Multitissue
CDK2AP1	O14519	14002	TRANS	Depression_iPSYCH_2023	DECODE_Specific	-,NA		0.62594	0.62594	DECODE	DECODE	1.40842	4263.28	Years of education	CDK2AP1	Transcriptome	STARNET Liver	SMR	STARNET Liver	SMR	-0.020673	0.002813	1.98645e-13		28552197	10.1016/j.ajhg.2017.04.016	Hauberg ME et al	Multitissue
CDK2AP1	O14519	14002	TRANS	Depression_iPSYCH_2023	DECODE_Specific	-,NA		0.62594	0.62594	DECODE	DECODE	1.40842	4263.28	Schizophrenia	CDK2AP1	Transcriptome	GTEX_Testis	TWAS	GTEX_Testis	GCTA			1.64688e-13		28238358	10.1016/j.ajhg.2017.01.031	Mancuso N	Multitissue
CDK2AP1	O14519	14002	TRANS	Depression_iPSYCH_2023	DECODE_Specific	-,NA		0.62594	0.62594	DECODE	DECODE	1.40842	4263.28	Schizophrenia	CDK2AP1	Transcriptome	GTEX_Colon_Transverse	TWAS	GTEX_Colon_Transverse	GCTA			2.60169e-09		28238358	10.1016/j.ajhg.2017.01.031	Mancuso N	Multitissue
CDK2AP1	O14519	14002	TRANS	Depression_iPSYCH_2023	DECODE_Specific	-,NA		0.62594	0.62594	DECODE	DECODE	1.40842	4263.28	Schizophrenia	CDK2AP1	Transcriptome	GTEX_Esophagus_Mucosa	TWAS	GTEX_Esophagus_Mucosa	GCTA			1.10012e-08		28238358	10.1016/j.ajhg.2017.01.031	Mancuso N	Multitissue
CDK2AP1	O14519	14002	TRANS	Depression_iPSYCH_2023	DECODE_Specific	-,NA		0.62594	0.62594	DECODE	DECODE	1.40842	4263.28	Schizophrenia	CDK2AP1	Transcriptome	NTR	TWAS	NTR	GCTA			2.93835e-08		28238358	10.1016/j.ajhg.2017.01.031	Mancuso N	Multitissue
CDK2AP1	O14519	14002	TRANS	Depression_iPSYCH_2023	DECODE_Specific	-,NA		0.62594	0.62594	DECODE	DECODE	1.40842	4263.28	Schizophrenia	CDK2AP1	Transcriptome	GTEX_Skin_Not_Sun_Exposed_Suprapubic	TWAS	GTEX_Skin_Not_Sun_Exposed_Suprapubic	GCTA			1.77334e-07		28238358	10.1016/j.ajhg.2017.01.031	Mancuso N	Multitissue
CDK2AP1	O14519	14002	TRANS	Depression_iPSYCH_2023	DECODE_Specific	-,NA		0.62594	0.62594	DECODE	DECODE	1.40842	4263.28	Schizophrenia	CDK2AP1	Transcriptome	GTEX_Artery_Aorta	TWAS	GTEX_Artery_Aorta	GCTA			2.05166e-07		28238358	10.1016/j.ajhg.2017.01.031	Mancuso N	Multitissue
CDK2AP1	O14519	14002	TRANS	Depression_iPSYCH_2023	DECODE_Specific	-,NA		0.62594	0.62594	DECODE	DECODE	1.40842	4263.28	Schizophrenia	CDK2AP1	Transcriptome	GTEX_Esophagus_Muscularis	TWAS	GTEX_Esophagus_Muscularis	GCTA			3.50746e-07		28238358	10.1016/j.ajhg.2017.01.031	Mancuso N	Multitissue
CDK2AP1	O14519	14002	TRANS	Depression_iPSYCH_2023	DECODE_Specific	-,NA		0.62594	0.62594	DECODE	DECODE	1.40842	4263.28	Schizophrenia	CDK2AP1	Transcriptome	Brain	MR	PsychENCODE	TwoSampleMR	0.93	0.15	3.29e-10		36517655	10.1007/s12035-022-03160-110	Dang X	Brain
CDK2AP1	O14519	14002	TRANS	PGC3_SCZ_NoUKB	DECODE_Specific	+,NA		0.0829173	0.0829173	DECODE	DECODE	0.342896	564.75	Deepression_Wray_tall	CDK2AP1	Transcriptome	BRAIN DLPFC	MR	PsychENCODE	TwoSampleMR	0.06	0.02	0.00288		35296807	10.1038/s41380-022-01507-9	Deng et all Mol Psychiatry	BRAIN
CDK2AP1	O14519	14002	TRANS	PGC3_SCZ_NoUKB	DECODE_Specific	+,NA		0.0829173	0.0829173	DECODE	DECODE	0.342896	564.75	Deepression_Wray_tall	CDK2AP1	Transcriptome	BLOOD	MR	GTEx	TwoSampleMR	0.01	0.01	0.139		35296807	10.1038/s41380-022-01507-9	Deng et all Mol Psychiatry	BLOOD
CDK2AP1	O14519	14002	TRANS	PGC3_SCZ_NoUKB	DECODE_Specific	+,NA		0.0829173	0.0829173	DECODE	DECODE	0.342896	564.75	cognitive function	CDK2AP1	Proteiome	CORTEX	MR	MetaBrain	TwoSampleMR	-0.0574363	0.0119014	1.39298e-06		36823318	10.1038/s41588-023-01300-6	Klein et all Nat Genet	BRAIN
CDK2AP1	O14519	14002	TRANS	PGC3_SCZ_NoUKB	DECODE_Specific	+,NA		0.0829173	0.0829173	DECODE	DECODE	0.342896	564.75	schizophrenia	CDK2AP1	Proteiome	CORTEX	MR	MetaBrain	TwoSampleMR	-0.235939	0.0482706	1.0195e-06		36823318	10.1038/s41588-023-01300-6	Klein et all Nat Genet	BRAIN
CDK2AP1	O14519	14002	TRANS	PGC3_SCZ_NoUKB	DECODE_Specific	+,NA		0.0829173	0.0829173	DECODE	DECODE	0.342896	564.75	Years of schooling	CDK2AP1	Proteiome	CORTEX	MR	MetaBrain	TwoSampleMR	-0.0742431	0.00774491	9.1525e-22		36823318	10.1038/s41588-023-01300-6	Klein et all Nat Genet	BRAIN
CDK2AP1	O14519	14002	TRANS	PGC3_SCZ_NoUKB	DECODE_Specific	+,NA		0.0829173	0.0829173	DECODE	DECODE	0.342896	564.75	SCZ_PGC3	CDK2AP1	Transcriptome	DLPFC	SMR	CMC+GTEX	SMR	-0.211285	0.0617526	0.000622816		35460606	10.1016/j.ajhg.2022.04.004	Jiang eet all Am J Hum Genet	BRAIN
CDK2AP1	O14519	14002	TRANS	PGC3_SCZ_NoUKB	DECODE_Specific	+,NA		0.0829173	0.0829173	DECODE	DECODE	0.342896	564.75	SCZ_PGC3	CDK2AP1	Transcriptome_Transcriptlvel	DLPFC	SMR	CMC+GTEX	SMR	-0.147661	0.0410404	0.000320739		35460606	10.1016/j.ajhg.2022.04.004	Jiang eet all Am J Hum Genet	BRAIN
CDK2AP1	O14519	14002	TRANS	PGC3_SCZ_NoUKB	DECODE_Specific	+,NA		0.0829173	0.0829173	DECODE	DECODE	0.342896	564.75	SCZ.Clozuk.2018	CDK2AP1	Transcriptome	BRAIN	SMR	PsychENCODE	SMR	-0.255625	0.056464	5.98e-06		30545856	10.1126/science.aat8127	Gandal et all science	BRAIN
CDK2AP1	O14519	14002	TRANS	PGC3_SCZ_NoUKB	DECODE_Specific	+,NA		0.0829173	0.0829173	DECODE	DECODE	0.342896	564.75	BD.PGC.ruderferCell2018	CDK2AP1	Transcriptome	BRAIN	SMR	PsychENCODE	SMR	-0.105143	0.0668483	0.115752		30545856	10.1126/science.aat8127	Gandal et all science	BRAIN
CDK2AP1	O14519	14002	TRANS	PGC3_SCZ_NoUKB	DECODE_Specific	+,NA		0.0829173	0.0829173	DECODE	DECODE	0.342896	564.75	SCZ	CDK2AP1	Proteiome	BLOOD	SMR	eQTLGen	SMR	0.0556904	0.0154935	0.000325098		37415601	10.3389/fgene.2023.1191264	Gedik et all Front Genet	BLOOD
CDK2AP1	O14519	14002	TRANS	PGC3_SCZ_NoUKB	DECODE_Specific	+,NA		0.0829173	0.0829173	DECODE	DECODE	0.342896	564.75	MDD	CDK2AP1	Proteiome	BRAIN	SMR	BrainMeta	SMR	0.0488896	0.0162422	0.00261224		37415601	10.3389/fgene.2023.1191264	Gedik et all Front Genet	BRAIN
CDK2AP1	O14519	14002	TRANS	PGC3_SCZ_NoUKB	DECODE_Specific	+,NA		0.0829173	0.0829173	DECODE	DECODE	0.342896	564.75	BIP	CDK2AP1	Proteiome	BRAIN	SMR	BrainMeta	SMR	-0.0582175	0.0330737	0.0783677		37415601	10.3389/fgene.2023.1191264	Gedik et all Front Genet	BRAIN
CDK2AP1	O14519	14002	TRANS	PGC3_SCZ_NoUKB	DECODE_Specific	+,NA		0.0829173	0.0829173	DECODE	DECODE	0.342896	564.75	SCZ	CDK2AP1	Proteiome	BRAIN	SMR	BrainMeta	SMR	-0.159978	0.0360997	9.36e-06		37415601	10.3389/fgene.2023.1191264	Gedik et all Front Genet	BRAIN
CDK2AP1	O14519	14002	TRANS	PGC3_SCZ_NoUKB	DECODE_Specific	+,NA		0.0829173	0.0829173	DECODE	DECODE	0.342896	564.75	MDD	CDK2AP1	Proteiome	BLOOD	SMR	eQTLGen	SMR	0.0169514	0.0101756	0.0957364		37415601	10.3389/fgene.2023.1191264	Gedik et all Front Genet	BLOOD
CDK2AP1	O14519	14002	TRANS	PGC3_SCZ_NoUKB	DECODE_Specific	+,NA		0.0829173	0.0829173	DECODE	DECODE	0.342896	564.75	BIP	CDK2AP1	Proteiome	BLOOD	SMR	eQTLGen	SMR	0.0253644	0.021296	0.233637		37415601	10.3389/fgene.2023.1191264	Gedik et all Front Genet	BLOOD
CDK2AP1	O14519	14002	TRANS	PGC3_SCZ_NoUKB	DECODE_Specific	+,NA		0.0829173	0.0829173	DECODE	DECODE	0.342896	564.75	SCZ	CDK2AP1	Transcriptome	TW_COLON_TRANSVERSE	TWAS	TW_Colon_Transverse		-0.10818		1.13845e-10		31086352	10.1038/s41588-019-0409-8	R_Gamazon et al Nat Genet	TW_COLON_TRANSVERSE
CDK2AP1	O14519	14002	TRANS	PGC3_SCZ_NoUKB	DECODE_Specific	+,NA		0.0829173	0.0829173	DECODE	DECODE	0.342896	564.75	SCZ	CDK2AP1	Transcriptome	DLPFC_NEWMETAX.CSV_3	TWAS	DLPFC_newMetax.csv_3		-0.90334		3.08e-09		31086352	10.1038/s41588-019-0409-8	R_Gamazon et al Nat Genet	BRAIN
CDK2AP1	O14519	14002	TRANS	PGC3_SCZ_NoUKB	DECODE_Specific	+,NA		0.0829173	0.0829173	DECODE	DECODE	0.342896	564.75	SCZ.Clozuk.2018	CDK2AP1	Transcriptome	BRAIN	TWAS	PsychENCODE	FUSION	-4.7262		2.29e-06		30545856	10.1126/science.aat8127	Gandal et all science	BRAIN
CDK2AP1	O14519	14002	TRANS	PGC3_SCZ_NoUKB	DECODE_Specific	+,NA		0.0829173	0.0829173	DECODE	DECODE	0.342896	564.75	BD.PGC.ruderferCell2018	CDK2AP1	Transcriptome	BRAIN	TWAS	PsychENCODE	FUSION	-1.81647		0.069299		30545856	10.1126/science.aat8127	Gandal et all science	BRAIN
CDK2AP1	O14519	14002	TRANS	PGC3_SCZ_NoUKB	DECODE_Specific	+,NA		0.0829173	0.0829173	DECODE	DECODE	0.342896	564.75	SCZ_PGC2+CLOZUK	CDK2AP1	Transcriptome	DLPFC	TWAS	Collado-Torres	FUSION	-4.22251		2.42e-05		31174959	10.1016/j.neuron.2019.05.013	ColladoTorres_neuron_twas etal. Neuron	BRAIN
CDK2AP1	O14519	14002	TRANS	PGC3_SCZ_NoUKB	DECODE_Specific	+,NA		0.0829173	0.0829173	DECODE	DECODE	0.342896	564.75	SCZ_PGC2+CLOZUK	CDK2AP1	Transcriptome	DLPFC	TWAS	Collado-Torres	FUSION	-3.87553		0.000106		31174959	10.1016/j.neuron.2019.05.013	ColladoTorres_neuron_twas etal. Neuron	BRAIN
CDK2AP1	O14519	14002	TRANS	PGC3_SCZ_NoUKB	DECODE_Specific	+,NA		0.0829173	0.0829173	DECODE	DECODE	0.342896	564.75	SCZ_PGC2+CLOZUK	CDK2AP1	Transcriptome	DLPFC	TWAS	Collado-Torres	FUSION	-3.33155		0.000864		31174959	10.1016/j.neuron.2019.05.013	ColladoTorres_neuron_twas etal. Neuron	BRAIN
CDK2AP1	O14519	14002	TRANS	PGC3_SCZ_NoUKB	DECODE_Specific	+,NA		0.0829173	0.0829173	DECODE	DECODE	0.342896	564.75	SCZ_PGC2+CLOZUK	CDK2AP1	Transcriptome	DLPFC	TWAS	Collado-Torres	FUSION	-3.23154		0.00123		31174959	10.1016/j.neuron.2019.05.013	ColladoTorres_neuron_twas etal. Neuron	BRAIN
CDK2AP1	O14519	14002	TRANS	PGC3_SCZ_NoUKB	DECODE_Specific	+,NA		0.0829173	0.0829173	DECODE	DECODE	0.342896	564.75	SCZ_PGC2+CLOZUK	CDK2AP1	Transcriptome	HIPPO	TWAS	Collado-Torres	FUSION	-5.1817		2.2e-07		31174959	10.1016/j.neuron.2019.05.013	ColladoTorres_neuron_twas etal. Neuron	BRAIN
CDK2AP1	O14519	14002	TRANS	PGC3_SCZ_NoUKB	DECODE_Specific	+,NA		0.0829173	0.0829173	DECODE	DECODE	0.342896	564.75	SCZ_PGC2+CLOZUK	CDK2AP1	Transcriptome	HIPPO	TWAS	Collado-Torres	FUSION	-4.0796		4.51e-05		31174959	10.1016/j.neuron.2019.05.013	ColladoTorres_neuron_twas etal. Neuron	BRAIN
CDK2AP1	O14519	14002	TRANS	PGC3_SCZ_NoUKB	DECODE_Specific	+,NA		0.0829173	0.0829173	DECODE	DECODE	0.342896	564.75	SCZ_PGC2	CDK2AP1	Transcriptome	DLPFC	TWAS	Collado-Torres	FUSION	-3.07903		0.00208		31174959	10.1016/j.neuron.2019.05.013	ColladoTorres_neuron_twas etal. Neuron	BRAIN
CDK2AP1	O14519	14002	TRANS	PGC3_SCZ_NoUKB	DECODE_Specific	+,NA		0.0829173	0.0829173	DECODE	DECODE	0.342896	564.75	SCZ_PGC2	CDK2AP1	Transcriptome	HIPPO	TWAS	Collado-Torres	FUSION	-4.04		5.38e-05		31174959	10.1016/j.neuron.2019.05.013	ColladoTorres_neuron_twas etal. Neuron	BRAIN
CDK2AP1	O14519	14002	TRANS	PGC3_SCZ_NoUKB	DECODE_Specific	+,NA		0.0829173	0.0829173	DECODE	DECODE	0.342896	564.75	SCZ_PGC2	CDK2AP1	Transcriptome		TWAS		UTMOST					32425817	10.3389/fpsyt.2020.00256	Liu all Front Psychiatry
CDK2AP1	O14519	14002	TRANS	PGC3_SCZ_NoUKB	DECODE_Specific	+,NA		0.0829173	0.0829173	DECODE	DECODE	0.342896	564.75	SCZ_PGC2	CDK2AP1	Transcriptome	PERIPHERAL BLOOD	TWAS	NTR		5.31415		1.07156e-07		29632383	10.1038/s41588-018-0092-1	Gusev eet all Nat Genet	BLOOD
CDK2AP1	O14519	14002	TRANS	PGC3_SCZ_NoUKB	DECODE_Specific	+,NA		0.0829173	0.0829173	DECODE	DECODE	0.342896	564.75	SCZ1	CDK2AP1	Transcriptome		TWAS	METSIM	aSPU			5.8e-06		29411426	10.1002/gepi.22110	Wu et all Genet Epidemiol
CDK2AP1	O14519	14002	TRANS	PGC3_SCZ_NoUKB	DECODE_Specific	+,NA		0.0829173	0.0829173	DECODE	DECODE	0.342896	564.75	SCZ1	CDK2AP1	Transcriptome		TWAS	METSIM	TWAS			6.31933e-05		29411426	10.1002/gepi.22110	Wu et all Genet Epidemiol
CDK2AP1	O14519	14002	TRANS	PGC3_SCZ_NoUKB	DECODE_Specific	+,NA		0.0829173	0.0829173	DECODE	DECODE	0.342896	564.75	SCZ1	CDK2AP1	Transcriptome		TWAS	METSIM	SSU			2.69165e-06		29411426	10.1002/gepi.22110	Wu et all Genet Epidemiol
CDK2AP1	O14519	14002	TRANS	PGC3_SCZ_NoUKB	DECODE_Specific	+,NA		0.0829173	0.0829173	DECODE	DECODE	0.342896	564.75	SCZ2	CDK2AP1	Transcriptome		TWAS	METSIM	aSPU			1e-07		29411426	10.1002/gepi.22110	Wu et all Genet Epidemiol
CDK2AP1	O14519	14002	TRANS	PGC3_SCZ_NoUKB	DECODE_Specific	+,NA		0.0829173	0.0829173	DECODE	DECODE	0.342896	564.75	SCZ2	CDK2AP1	Transcriptome		TWAS	METSIM	TWAS			4.28633e-06		29411426	10.1002/gepi.22110	Wu et all Genet Epidemiol
CDK2AP1	O14519	14002	TRANS	PGC3_SCZ_NoUKB	DECODE_Specific	+,NA		0.0829173	0.0829173	DECODE	DECODE	0.342896	564.75	SCZ2	CDK2AP1	Transcriptome		TWAS	METSIM	SSU			2.74539e-08		29411426	10.1002/gepi.22110	Wu et all Genet Epidemiol
CDK2AP1	O14519	14002	TRANS	PGC3_SCZ_NoUKB	DECODE_Specific	+,NA		0.0829173	0.0829173	DECODE	DECODE	0.342896	564.75	cognitive function	CDK2AP1	Transcriptome	CORTEX	COLOC	MetaBrain	coloc				0.209771	36823318	10.1038/s41588-023-01300-6	Klein et all Nat Genet	BRAIN
CDK2AP1	O14519	14002	TRANS	PGC3_SCZ_NoUKB	DECODE_Specific	+,NA		0.0829173	0.0829173	DECODE	DECODE	0.342896	564.75	schizophrenia	CDK2AP1	Transcriptome	CORTEX	COLOC	MetaBrain	coloc				0.00287704	36823318	10.1038/s41588-023-01300-6	Klein et all Nat Genet	BRAIN
CDK2AP1	O14519	14002	TRANS	PGC3_SCZ_NoUKB	DECODE_Specific	+,NA		0.0829173	0.0829173	DECODE	DECODE	0.342896	564.75	Years of schooling	CDK2AP1	Transcriptome	CORTEX	COLOC	MetaBrain	coloc				0.00978581	36823318	10.1038/s41588-023-01300-6	Klein et all Nat Genet	BRAIN
CDK2AP1	O14519	14002	TRANS	PGC3_SCZ_NoUKB	DECODE_Specific	+,NA		0.0829173	0.0829173	DECODE	DECODE	0.342896	564.75	Bipolar_Disorder_Type1	CDK2AP1	Transcriptome	Brain_Amygdala	TWAS	GTeX	FUSION			5.08e-06		35912095	10.3389/fcell.2022.956265	Huang Y et al	Brain
CDK2AP1	O14519	14002	TRANS	PGC3_SCZ_NoUKB	DECODE_Specific	+,NA		0.0829173	0.0829173	DECODE	DECODE	0.342896	564.75	Bipolar_Disorder_Type1	CDK2AP1	Transcriptome	Brain_Caudate_basal_ganglia	TWAS	GTeX	FUSION			0.000655		35912095	10.3389/fcell.2022.956265	Huang Y et al	Brain
CDK2AP1	O14519	14002	TRANS	PGC3_SCZ_NoUKB	DECODE_Specific	+,NA		0.0829173	0.0829173	DECODE	DECODE	0.342896	564.75	SCZ	CDK2AP1	Transcriptome	Brain_Frontal_Cortex_BA9	TWAS	GteX	FUSION			0.000162		34416157	10.1016/j.ajhg.2021.07.011	Ayg√ºn N et al	Brain
CDK2AP1	O14519	14002	TRANS	PGC3_SCZ_NoUKB	DECODE_Specific	+,NA		0.0829173	0.0829173	DECODE	DECODE	0.342896	564.75	Schizophrenia	CDK2AP1	Transcriptome	GTEx Thyroid	SMR	GTEx Thyroid	SMR	-0.19529	0.047818	4.42563e-05		28552197	10.1016/j.ajhg.2017.04.016	Hauberg ME et al	Multitissue
CDK2AP1	O14519	14002	TRANS	PGC3_SCZ_NoUKB	DECODE_Specific	+,NA		0.0829173	0.0829173	DECODE	DECODE	0.342896	564.75	Schizophrenia	CDK2AP1	Transcriptome	STARNET Blood	SMR	STARNET Blood	SMR	0.090109	0.018171	7.08493e-07		28552197	10.1016/j.ajhg.2017.04.016	Hauberg ME et al	Multitissue
CDK2AP1	O14519	14002	TRANS	PGC3_SCZ_NoUKB	DECODE_Specific	+,NA		0.0829173	0.0829173	DECODE	DECODE	0.342896	564.75	Years of education	CDK2AP1	Transcriptome	GTEx Artery, aorta	SMR	GTEx Artery, aorta	SMR	-0.063934	0.011785	5.78811e-08		28552197	10.1016/j.ajhg.2017.04.016	Hauberg ME et al	Multitissue
CDK2AP1	O14519	14002	TRANS	PGC3_SCZ_NoUKB	DECODE_Specific	+,NA		0.0829173	0.0829173	DECODE	DECODE	0.342896	564.75	Years of education	CDK2AP1	Transcriptome	GTEx Esophagus, mucosa	SMR	GTEx Esophagus, mucosa	SMR	-0.027728	0.003801	3.00648e-13		28552197	10.1016/j.ajhg.2017.04.016	Hauberg ME et al	Multitissue
CDK2AP1	O14519	14002	TRANS	PGC3_SCZ_NoUKB	DECODE_Specific	+,NA		0.0829173	0.0829173	DECODE	DECODE	0.342896	564.75	Years of education	CDK2AP1	Transcriptome	GTEx Esophagus, muscularis	SMR	GTEx Esophagus, muscularis	SMR	-0.063646	0.013372	1.93812e-06		28552197	10.1016/j.ajhg.2017.04.016	Hauberg ME et al	Multitissue
CDK2AP1	O14519	14002	TRANS	PGC3_SCZ_NoUKB	DECODE_Specific	+,NA		0.0829173	0.0829173	DECODE	DECODE	0.342896	564.75	Years of education	CDK2AP1	Transcriptome	GTEx Fat, visceral	SMR	GTEx Fat, visceral	SMR	-0.064698	0.011676	3.00704e-08		28552197	10.1016/j.ajhg.2017.04.016	Hauberg ME et al	Multitissue
CDK2AP1	O14519	14002	TRANS	PGC3_SCZ_NoUKB	DECODE_Specific	+,NA		0.0829173	0.0829173	DECODE	DECODE	0.342896	564.75	Years of education	CDK2AP1	Transcriptome	GTEx Lung	SMR	GTEx Lung	SMR	-0.068459	0.012938	1.21413e-07		28552197	10.1016/j.ajhg.2017.04.016	Hauberg ME et al	Multitissue
CDK2AP1	O14519	14002	TRANS	PGC3_SCZ_NoUKB	DECODE_Specific	+,NA		0.0829173	0.0829173	DECODE	DECODE	0.342896	564.75	Years of education	CDK2AP1	Transcriptome	GTEx Nerve, tibial	SMR	GTEx Nerve, tibial	SMR	-0.065715	0.01086	1.4397e-09		28552197	10.1016/j.ajhg.2017.04.016	Hauberg ME et al	Multitissue
CDK2AP1	O14519	14002	TRANS	PGC3_SCZ_NoUKB	DECODE_Specific	+,NA		0.0829173	0.0829173	DECODE	DECODE	0.342896	564.75	Years of education	CDK2AP1	Transcriptome	GTEx Skin, no sun	SMR	GTEx Skin, no sun	SMR	-0.058264	0.009521	9.36982e-10		28552197	10.1016/j.ajhg.2017.04.016	Hauberg ME et al	Multitissue
CDK2AP1	O14519	14002	TRANS	PGC3_SCZ_NoUKB	DECODE_Specific	+,NA		0.0829173	0.0829173	DECODE	DECODE	0.342896	564.75	Years of education	CDK2AP1	Transcriptome	STARNET Artery, ITA (no AS)	SMR	STARNET Artery, ITA (no AS)	SMR	-0.043381	0.007853	3.3104e-08		28552197	10.1016/j.ajhg.2017.04.016	Hauberg ME et al	Multitissue
CDK2AP1	O14519	14002	TRANS	PGC3_SCZ_NoUKB	DECODE_Specific	+,NA		0.0829173	0.0829173	DECODE	DECODE	0.342896	564.75	Years of education	CDK2AP1	Transcriptome	STARNET Fat, subcutaneous	SMR	STARNET Fat, subcutaneous	SMR	-0.028223	0.004225	2.3966e-11		28552197	10.1016/j.ajhg.2017.04.016	Hauberg ME et al	Multitissue
CDK2AP1	O14519	14002	TRANS	PGC3_SCZ_NoUKB	DECODE_Specific	+,NA		0.0829173	0.0829173	DECODE	DECODE	0.342896	564.75	Years of education	CDK2AP1	Transcriptome	STARNET Fat, visceral	SMR	STARNET Fat, visceral	SMR	-0.038994	0.006856	1.28673e-08		28552197	10.1016/j.ajhg.2017.04.016	Hauberg ME et al	Multitissue
CDK2AP1	O14519	14002	TRANS	PGC3_SCZ_NoUKB	DECODE_Specific	+,NA		0.0829173	0.0829173	DECODE	DECODE	0.342896	564.75	Years of education	CDK2AP1	Transcriptome	STARNET Liver	SMR	STARNET Liver	SMR	-0.020673	0.002813	1.98645e-13		28552197	10.1016/j.ajhg.2017.04.016	Hauberg ME et al	Multitissue
CDK2AP1	O14519	14002	TRANS	PGC3_SCZ_NoUKB	DECODE_Specific	+,NA		0.0829173	0.0829173	DECODE	DECODE	0.342896	564.75	Schizophrenia	CDK2AP1	Transcriptome	GTEX_Testis	TWAS	GTEX_Testis	GCTA			1.64688e-13		28238358	10.1016/j.ajhg.2017.01.031	Mancuso N	Multitissue
CDK2AP1	O14519	14002	TRANS	PGC3_SCZ_NoUKB	DECODE_Specific	+,NA		0.0829173	0.0829173	DECODE	DECODE	0.342896	564.75	Schizophrenia	CDK2AP1	Transcriptome	GTEX_Colon_Transverse	TWAS	GTEX_Colon_Transverse	GCTA			2.60169e-09		28238358	10.1016/j.ajhg.2017.01.031	Mancuso N	Multitissue
CDK2AP1	O14519	14002	TRANS	PGC3_SCZ_NoUKB	DECODE_Specific	+,NA		0.0829173	0.0829173	DECODE	DECODE	0.342896	564.75	Schizophrenia	CDK2AP1	Transcriptome	GTEX_Esophagus_Mucosa	TWAS	GTEX_Esophagus_Mucosa	GCTA			1.10012e-08		28238358	10.1016/j.ajhg.2017.01.031	Mancuso N	Multitissue
CDK2AP1	O14519	14002	TRANS	PGC3_SCZ_NoUKB	DECODE_Specific	+,NA		0.0829173	0.0829173	DECODE	DECODE	0.342896	564.75	Schizophrenia	CDK2AP1	Transcriptome	NTR	TWAS	NTR	GCTA			2.93835e-08		28238358	10.1016/j.ajhg.2017.01.031	Mancuso N	Multitissue
CDK2AP1	O14519	14002	TRANS	PGC3_SCZ_NoUKB	DECODE_Specific	+,NA		0.0829173	0.0829173	DECODE	DECODE	0.342896	564.75	Schizophrenia	CDK2AP1	Transcriptome	GTEX_Skin_Not_Sun_Exposed_Suprapubic	TWAS	GTEX_Skin_Not_Sun_Exposed_Suprapubic	GCTA			1.77334e-07		28238358	10.1016/j.ajhg.2017.01.031	Mancuso N	Multitissue
CDK2AP1	O14519	14002	TRANS	PGC3_SCZ_NoUKB	DECODE_Specific	+,NA		0.0829173	0.0829173	DECODE	DECODE	0.342896	564.75	Schizophrenia	CDK2AP1	Transcriptome	GTEX_Artery_Aorta	TWAS	GTEX_Artery_Aorta	GCTA			2.05166e-07		28238358	10.1016/j.ajhg.2017.01.031	Mancuso N	Multitissue
CDK2AP1	O14519	14002	TRANS	PGC3_SCZ_NoUKB	DECODE_Specific	+,NA		0.0829173	0.0829173	DECODE	DECODE	0.342896	564.75	Schizophrenia	CDK2AP1	Transcriptome	GTEX_Esophagus_Muscularis	TWAS	GTEX_Esophagus_Muscularis	GCTA			3.50746e-07		28238358	10.1016/j.ajhg.2017.01.031	Mancuso N	Multitissue
CDK2AP1	O14519	14002	TRANS	PGC3_SCZ_NoUKB	DECODE_Specific	+,NA		0.0829173	0.0829173	DECODE	DECODE	0.342896	564.75	Schizophrenia	CDK2AP1	Transcriptome	Brain	MR	PsychENCODE	TwoSampleMR	0.93	0.15	3.29e-10		36517655	10.1007/s12035-022-03160-110	Dang X	Brain
CDK2AP2	O75956	30833	TRANS	BIP_PGC3_noukb	DECODE_Specific	+,NA		0.0655193	0.0655193	DECODE	DECODE	0.285327	446.252	MDD	CDK2AP2	Proteiome	BLOOD	SMR	eQTLGen	SMR	0.0463981	0.0923455	0.615358		37415601	10.3389/fgene.2023.1191264	Gedik et all Front Genet	BLOOD
CDK2AP2	O75956	30833	TRANS	BIP_PGC3_noukb	DECODE_Specific	+,NA		0.0655193	0.0655193	DECODE	DECODE	0.285327	446.252	BIP	CDK2AP2	Proteiome	BLOOD	SMR	eQTLGen	SMR	0.175896	0.174283	0.312853		37415601	10.3389/fgene.2023.1191264	Gedik et all Front Genet	BLOOD
CDK2AP2	O75956	30833	TRANS	Cognition_Meta	DECODE_Specific	+,NA		0.0507921	0.0507921	DECODE	DECODE	0.368419	345.945	MDD	CDK2AP2	Proteiome	BLOOD	SMR	eQTLGen	SMR	0.0463981	0.0923455	0.615358		37415601	10.3389/fgene.2023.1191264	Gedik et all Front Genet	BLOOD
CDK2AP2	O75956	30833	TRANS	Cognition_Meta	DECODE_Specific	+,NA		0.0507921	0.0507921	DECODE	DECODE	0.368419	345.945	BIP	CDK2AP2	Proteiome	BLOOD	SMR	eQTLGen	SMR	0.175896	0.174283	0.312853		37415601	10.3389/fgene.2023.1191264	Gedik et all Front Genet	BLOOD
CDK2AP2	O75956	30833	TRANS	Depression_iPSYCH_2023	DECODE_Specific	-,NA		0.501899	0.501899	DECODE	DECODE	1.44543	3418.43	MDD	CDK2AP2	Proteiome	BLOOD	SMR	eQTLGen	SMR	0.0463981	0.0923455	0.615358		37415601	10.3389/fgene.2023.1191264	Gedik et all Front Genet	BLOOD
CDK2AP2	O75956	30833	TRANS	Depression_iPSYCH_2023	DECODE_Specific	-,NA		0.501899	0.501899	DECODE	DECODE	1.44543	3418.43	BIP	CDK2AP2	Proteiome	BLOOD	SMR	eQTLGen	SMR	0.175896	0.174283	0.312853		37415601	10.3389/fgene.2023.1191264	Gedik et all Front Genet	BLOOD
CDK2AP2	O75956	30833	TRANS	PGC3_SCZ_NoUKB	DECODE_Specific	+,NA		0.0516872	0.0516872	DECODE	DECODE	0.270593	352.041	MDD	CDK2AP2	Proteiome	BLOOD	SMR	eQTLGen	SMR	0.0463981	0.0923455	0.615358		37415601	10.3389/fgene.2023.1191264	Gedik et all Front Genet	BLOOD
CDK2AP2	O75956	30833	TRANS	PGC3_SCZ_NoUKB	DECODE_Specific	+,NA		0.0516872	0.0516872	DECODE	DECODE	0.270593	352.041	BIP	CDK2AP2	Proteiome	BLOOD	SMR	eQTLGen	SMR	0.175896	0.174283	0.312853		37415601	10.3389/fgene.2023.1191264	Gedik et all Front Genet	BLOOD
CDK5RAP3	Q96JB5	18673	TRANS	BIP_PGC3_noukb	UKBB-PPP_Specific	NA,-		0.0160427	0.0160427	UKBB_PPP	UKBB_PPP	0.185512	109.267	SCZ_PGC3	CDK5RAP3	Transcriptome	DLPFC	MR	CMC+GTEX	MendelianRandomization			0.72066		35460606	10.1016/j.ajhg.2022.04.004	Jiang eet all Am J Hum Genet	BRAIN
CDK5RAP3	Q96JB5	18673	TRANS	BIP_PGC3_noukb	UKBB-PPP_Specific	NA,-		0.0160427	0.0160427	UKBB_PPP	UKBB_PPP	0.185512	109.267	SCZ_PGC3	CDK5RAP3	Transcriptome	DLPFC	MR	CMC+GTEX	MendelianRandomization			0.848095		35460606	10.1016/j.ajhg.2022.04.004	Jiang eet all Am J Hum Genet	BRAIN
CDK5RAP3	Q96JB5	18673	TRANS	BIP_PGC3_noukb	UKBB-PPP_Specific	NA,-		0.0160427	0.0160427	UKBB_PPP	UKBB_PPP	0.185512	109.267	SCZ_PGC3	CDK5RAP3	Transcriptome	DLPFC	MR	CMC+GTEX	MendelianRandomization			0.553666		35460606	10.1016/j.ajhg.2022.04.004	Jiang eet all Am J Hum Genet	BRAIN
CDK5RAP3	Q96JB5	18673	TRANS	BIP_PGC3_noukb	UKBB-PPP_Specific	NA,-		0.0160427	0.0160427	UKBB_PPP	UKBB_PPP	0.185512	109.267	SCZ_PGC3	CDK5RAP3	Transcriptome	DLPFC	MR	CMC+GTEX	EMIC			0.316839		35460606	10.1016/j.ajhg.2022.04.004	Jiang eet all Am J Hum Genet	BRAIN
CDK5RAP3	Q96JB5	18673	TRANS	BIP_PGC3_noukb	UKBB-PPP_Specific	NA,-		0.0160427	0.0160427	UKBB_PPP	UKBB_PPP	0.185512	109.267	BIP_2019_Stahl_etall	CDK5RAP3	Transcriptome	DLPFC	MR	CMC+GTEX	MendelianRandomization			0.59622		35460606	10.1016/j.ajhg.2022.04.004	Jiang eet all Am J Hum Genet	BRAIN
CDK5RAP3	Q96JB5	18673	TRANS	BIP_PGC3_noukb	UKBB-PPP_Specific	NA,-		0.0160427	0.0160427	UKBB_PPP	UKBB_PPP	0.185512	109.267	BIP_2019_Stahl_etall	CDK5RAP3	Transcriptome	DLPFC	MR	CMC+GTEX	MendelianRandomization			.		35460606	10.1016/j.ajhg.2022.04.004	Jiang eet all Am J Hum Genet	BRAIN
CDK5RAP3	Q96JB5	18673	TRANS	BIP_PGC3_noukb	UKBB-PPP_Specific	NA,-		0.0160427	0.0160427	UKBB_PPP	UKBB_PPP	0.185512	109.267	BIP_2019_Stahl_etall	CDK5RAP3	Transcriptome	DLPFC	MR	CMC+GTEX	MendelianRandomization			0.33894		35460606	10.1016/j.ajhg.2022.04.004	Jiang eet all Am J Hum Genet	BRAIN
CDK5RAP3	Q96JB5	18673	TRANS	BIP_PGC3_noukb	UKBB-PPP_Specific	NA,-		0.0160427	0.0160427	UKBB_PPP	UKBB_PPP	0.185512	109.267	BIP_2019_Stahl_etall	CDK5RAP3	Transcriptome	DLPFC	MR	CMC+GTEX	EMIC			0.730533		35460606	10.1016/j.ajhg.2022.04.004	Jiang eet all Am J Hum Genet	BRAIN
CDK5RAP3	Q96JB5	18673	TRANS	BIP_PGC3_noukb	UKBB-PPP_Specific	NA,-		0.0160427	0.0160427	UKBB_PPP	UKBB_PPP	0.185512	109.267	Deepression_Wray_tall	CDK5RAP3	Transcriptome	BRAIN DLPFC	MR	PsychENCODE	TwoSampleMR	0	0.01	0.875		35296807	10.1038/s41380-022-01507-9	Deng et all Mol Psychiatry	BRAIN
CDK5RAP3	Q96JB5	18673	TRANS	BIP_PGC3_noukb	UKBB-PPP_Specific	NA,-		0.0160427	0.0160427	UKBB_PPP	UKBB_PPP	0.185512	109.267	Deepression_Wray_tall	CDK5RAP3	Transcriptome	BLOOD	MR	GTEx	TwoSampleMR	-0.01	0.02	0.81		35296807	10.1038/s41380-022-01507-9	Deng et all Mol Psychiatry	BLOOD
CDK5RAP3	Q96JB5	18673	TRANS	BIP_PGC3_noukb	UKBB-PPP_Specific	NA,-		0.0160427	0.0160427	UKBB_PPP	UKBB_PPP	0.185512	109.267	SCZ_PGC3	CDK5RAP3	Transcriptome	DLPFC	SMR	CMC+GTEX	SMR	-0.00990939	0.0176733	0.575002		35460606	10.1016/j.ajhg.2022.04.004	Jiang eet all Am J Hum Genet	BRAIN
CDK5RAP3	Q96JB5	18673	TRANS	BIP_PGC3_noukb	UKBB-PPP_Specific	NA,-		0.0160427	0.0160427	UKBB_PPP	UKBB_PPP	0.185512	109.267	SCZ_PGC3	CDK5RAP3	Transcriptome_Transcriptlvel	DLPFC	SMR	CMC+GTEX	SMR	0.0642571	0.0358591	0.0731437		35460606	10.1016/j.ajhg.2022.04.004	Jiang eet all Am J Hum Genet	BRAIN
CDK5RAP3	Q96JB5	18673	TRANS	BIP_PGC3_noukb	UKBB-PPP_Specific	NA,-		0.0160427	0.0160427	UKBB_PPP	UKBB_PPP	0.185512	109.267	SCZ_PGC3	CDK5RAP3	Transcriptome_Transcriptlvel	DLPFC	SMR	CMC+GTEX	SMR	-0.0447459	0.0254519	0.0787383		35460606	10.1016/j.ajhg.2022.04.004	Jiang eet all Am J Hum Genet	BRAIN
CDK5RAP3	Q96JB5	18673	TRANS	BIP_PGC3_noukb	UKBB-PPP_Specific	NA,-		0.0160427	0.0160427	UKBB_PPP	UKBB_PPP	0.185512	109.267	SCZ_PGC3	CDK5RAP3	Transcriptome_Transcriptlvel	DLPFC	SMR	CMC+GTEX	SMR	-0.0525214	0.0382384	0.169589		35460606	10.1016/j.ajhg.2022.04.004	Jiang eet all Am J Hum Genet	BRAIN
CDK5RAP3	Q96JB5	18673	TRANS	BIP_PGC3_noukb	UKBB-PPP_Specific	NA,-		0.0160427	0.0160427	UKBB_PPP	UKBB_PPP	0.185512	109.267	SCZ_PGC3	CDK5RAP3	Transcriptome_Transcriptlvel	DLPFC	SMR	CMC+GTEX	SMR	-0.0367615	0.0294236	0.211524		35460606	10.1016/j.ajhg.2022.04.004	Jiang eet all Am J Hum Genet	BRAIN
CDK5RAP3	Q96JB5	18673	TRANS	BIP_PGC3_noukb	UKBB-PPP_Specific	NA,-		0.0160427	0.0160427	UKBB_PPP	UKBB_PPP	0.185512	109.267	SCZ_PGC3	CDK5RAP3	Transcriptome_Transcriptlvel	DLPFC	SMR	CMC+GTEX	SMR	0.0247054	0.0237269	0.297764		35460606	10.1016/j.ajhg.2022.04.004	Jiang eet all Am J Hum Genet	BRAIN
CDK5RAP3	Q96JB5	18673	TRANS	BIP_PGC3_noukb	UKBB-PPP_Specific	NA,-		0.0160427	0.0160427	UKBB_PPP	UKBB_PPP	0.185512	109.267	SCZ_PGC3	CDK5RAP3	Transcriptome_Transcriptlvel	DLPFC	SMR	CMC+GTEX	SMR	0.0331227	0.0374635	0.376625		35460606	10.1016/j.ajhg.2022.04.004	Jiang eet all Am J Hum Genet	BRAIN
CDK5RAP3	Q96JB5	18673	TRANS	BIP_PGC3_noukb	UKBB-PPP_Specific	NA,-		0.0160427	0.0160427	UKBB_PPP	UKBB_PPP	0.185512	109.267	SCZ_PGC3	CDK5RAP3	Transcriptome_Transcriptlvel	DLPFC	SMR	CMC+GTEX	SMR	0.00887027	0.0336543	0.792111		35460606	10.1016/j.ajhg.2022.04.004	Jiang eet all Am J Hum Genet	BRAIN
CDK5RAP3	Q96JB5	18673	TRANS	BIP_PGC3_noukb	UKBB-PPP_Specific	NA,-		0.0160427	0.0160427	UKBB_PPP	UKBB_PPP	0.185512	109.267	SCZ_PGC3	CDK5RAP3	Transcriptome_Transcriptlvel	DLPFC	SMR	CMC+GTEX	SMR	0.000460783	0.0334103	0.988996		35460606	10.1016/j.ajhg.2022.04.004	Jiang eet all Am J Hum Genet	BRAIN
CDK5RAP3	Q96JB5	18673	TRANS	BIP_PGC3_noukb	UKBB-PPP_Specific	NA,-		0.0160427	0.0160427	UKBB_PPP	UKBB_PPP	0.185512	109.267	SCZ.Clozuk.2018	CDK5RAP3	Transcriptome	BRAIN	SMR	PsychENCODE	SMR	0.0204355	0.0164473	0.214		30545856	10.1126/science.aat8127	Gandal et all science	BRAIN
CDK5RAP3	Q96JB5	18673	TRANS	BIP_PGC3_noukb	UKBB-PPP_Specific	NA,-		0.0160427	0.0160427	UKBB_PPP	UKBB_PPP	0.185512	109.267	BD.PGC.ruderferCell2018	CDK5RAP3	Transcriptome	BRAIN	SMR	PsychENCODE	SMR	0.013429	0.0254482	0.597708		30545856	10.1126/science.aat8127	Gandal et all science	BRAIN
CDK5RAP3	Q96JB5	18673	TRANS	BIP_PGC3_noukb	UKBB-PPP_Specific	NA,-		0.0160427	0.0160427	UKBB_PPP	UKBB_PPP	0.185512	109.267	SCZ	CDK5RAP3	Proteiome	BLOOD	SMR	eQTLGen	SMR	0.0473516	0.0404912	0.24223		37415601	10.3389/fgene.2023.1191264	Gedik et all Front Genet	BLOOD
CDK5RAP3	Q96JB5	18673	TRANS	BIP_PGC3_noukb	UKBB-PPP_Specific	NA,-		0.0160427	0.0160427	UKBB_PPP	UKBB_PPP	0.185512	109.267	MDD	CDK5RAP3	Proteiome	BRAIN	SMR	BrainMeta	SMR	-0.000883372	0.00687084	0.897699		37415601	10.3389/fgene.2023.1191264	Gedik et all Front Genet	BRAIN
CDK5RAP3	Q96JB5	18673	TRANS	BIP_PGC3_noukb	UKBB-PPP_Specific	NA,-		0.0160427	0.0160427	UKBB_PPP	UKBB_PPP	0.185512	109.267	BIP	CDK5RAP3	Proteiome	BRAIN	SMR	BrainMeta	SMR	-0.0158015	0.0144536	0.274282		37415601	10.3389/fgene.2023.1191264	Gedik et all Front Genet	BRAIN
CDK5RAP3	Q96JB5	18673	TRANS	BIP_PGC3_noukb	UKBB-PPP_Specific	NA,-		0.0160427	0.0160427	UKBB_PPP	UKBB_PPP	0.185512	109.267	SCZ	CDK5RAP3	Proteiome	BRAIN	SMR	BrainMeta	SMR	0.0109202	0.0114009	0.338146		37415601	10.3389/fgene.2023.1191264	Gedik et all Front Genet	BRAIN
CDK5RAP3	Q96JB5	18673	TRANS	BIP_PGC3_noukb	UKBB-PPP_Specific	NA,-		0.0160427	0.0160427	UKBB_PPP	UKBB_PPP	0.185512	109.267	MDD	CDK5RAP3	Proteiome	BLOOD	SMR	eQTLGen	SMR	-0.00469259	0.0249078	0.850564		37415601	10.3389/fgene.2023.1191264	Gedik et all Front Genet	BLOOD
CDK5RAP3	Q96JB5	18673	TRANS	BIP_PGC3_noukb	UKBB-PPP_Specific	NA,-		0.0160427	0.0160427	UKBB_PPP	UKBB_PPP	0.185512	109.267	BIP	CDK5RAP3	Proteiome	BLOOD	SMR	eQTLGen	SMR	-0.0675154	0.0524389	0.197918		37415601	10.3389/fgene.2023.1191264	Gedik et all Front Genet	BLOOD
CDK5RAP3	Q96JB5	18673	TRANS	BIP_PGC3_noukb	UKBB-PPP_Specific	NA,-		0.0160427	0.0160427	UKBB_PPP	UKBB_PPP	0.185512	109.267	SCZ	CDK5RAP3	Transcriptome	BRAIN_DLPFC	TWAS	CMC	FUSION	1.09011		0.276		31691811	10.1093/hmg/ddz253	Hall et al Hum Mol Genet	BRAIN
CDK5RAP3	Q96JB5	18673	TRANS	BIP_PGC3_noukb	UKBB-PPP_Specific	NA,-		0.0160427	0.0160427	UKBB_PPP	UKBB_PPP	0.185512	109.267	SCZ.Clozuk.2018	CDK5RAP3	Transcriptome	BRAIN	TWAS	PsychENCODE	FUSION	0.813878		0.416		30545856	10.1126/science.aat8127	Gandal et all science	BRAIN
CDK5RAP3	Q96JB5	18673	TRANS	BIP_PGC3_noukb	UKBB-PPP_Specific	NA,-		0.0160427	0.0160427	UKBB_PPP	UKBB_PPP	0.185512	109.267	BD.PGC.ruderferCell2018	CDK5RAP3	Transcriptome	BRAIN	TWAS	PsychENCODE	FUSION	1.1		0.27		30545856	10.1126/science.aat8127	Gandal et all science	BRAIN
CDK5RAP3	Q96JB5	18673	TRANS	BIP_PGC3_noukb	UKBB-PPP_Specific	NA,-		0.0160427	0.0160427	UKBB_PPP	UKBB_PPP	0.185512	109.267	SCZ_PGC2+CLOZUK	CDK5RAP3	Transcriptome	DLPFC	TWAS	Collado-Torres	FUSION	-3.094		0.00197		31174959	10.1016/j.neuron.2019.05.013	ColladoTorres_neuron_twas etal. Neuron	BRAIN
CDK5RAP3	Q96JB5	18673	TRANS	BIP_PGC3_noukb	UKBB-PPP_Specific	NA,-		0.0160427	0.0160427	UKBB_PPP	UKBB_PPP	0.185512	109.267	Depression Howard et all	CDK5RAP3	Proteiome	BRAIN	PWAS	ROS/MAP	FUSION	-1.07598		0.282		33846625	10.1038/s41593-021-00832-6	Wingo Nat Neurosci	BRAIN
CDK5RAP3	Q96JB5	18673	TRANS	BIP_PGC3_noukb	UKBB-PPP_Specific	NA,-		0.0160427	0.0160427	UKBB_PPP	UKBB_PPP	0.185512	109.267	SCZ	CDK5RAP3	Transcriptome	Brain_Frontal_Cortex_BA9	TWAS	GteX	FUSION			0.19		34416157	10.1016/j.ajhg.2021.07.011	Ayg√ºn N et al	Brain
CDK5RAP3	Q96JB5	18673	TRANS	BIP_PGC3_noukb	UKBB-PPP_Specific	NA,-		0.0160427	0.0160427	UKBB_PPP	UKBB_PPP	0.185512	109.267	Schizophrenia	CDK5RAP3	Transcriptome	brain caudate nucleus	TWAS	Gtex	Fusion			0.394094		36319771	10.1038/s41593-022-01182-7	Benjamin KJM	brain caudate nucleus
CDK5RAP3	Q96JB5	18673	TRANS	Cognition_Meta	UKBB-PPP_Specific	NA,+		0.670848	0.670848	UKBB_PPP	UKBB_PPP	1.23959	4569.14	SCZ_PGC3	CDK5RAP3	Transcriptome	DLPFC	MR	CMC+GTEX	MendelianRandomization			0.72066		35460606	10.1016/j.ajhg.2022.04.004	Jiang eet all Am J Hum Genet	BRAIN
CDK5RAP3	Q96JB5	18673	TRANS	Cognition_Meta	UKBB-PPP_Specific	NA,+		0.670848	0.670848	UKBB_PPP	UKBB_PPP	1.23959	4569.14	SCZ_PGC3	CDK5RAP3	Transcriptome	DLPFC	MR	CMC+GTEX	MendelianRandomization			0.848095		35460606	10.1016/j.ajhg.2022.04.004	Jiang eet all Am J Hum Genet	BRAIN
CDK5RAP3	Q96JB5	18673	TRANS	Cognition_Meta	UKBB-PPP_Specific	NA,+		0.670848	0.670848	UKBB_PPP	UKBB_PPP	1.23959	4569.14	SCZ_PGC3	CDK5RAP3	Transcriptome	DLPFC	MR	CMC+GTEX	MendelianRandomization			0.553666		35460606	10.1016/j.ajhg.2022.04.004	Jiang eet all Am J Hum Genet	BRAIN
CDK5RAP3	Q96JB5	18673	TRANS	Cognition_Meta	UKBB-PPP_Specific	NA,+		0.670848	0.670848	UKBB_PPP	UKBB_PPP	1.23959	4569.14	SCZ_PGC3	CDK5RAP3	Transcriptome	DLPFC	MR	CMC+GTEX	EMIC			0.316839		35460606	10.1016/j.ajhg.2022.04.004	Jiang eet all Am J Hum Genet	BRAIN
CDK5RAP3	Q96JB5	18673	TRANS	Cognition_Meta	UKBB-PPP_Specific	NA,+		0.670848	0.670848	UKBB_PPP	UKBB_PPP	1.23959	4569.14	BIP_2019_Stahl_etall	CDK5RAP3	Transcriptome	DLPFC	MR	CMC+GTEX	MendelianRandomization			0.59622		35460606	10.1016/j.ajhg.2022.04.004	Jiang eet all Am J Hum Genet	BRAIN
CDK5RAP3	Q96JB5	18673	TRANS	Cognition_Meta	UKBB-PPP_Specific	NA,+		0.670848	0.670848	UKBB_PPP	UKBB_PPP	1.23959	4569.14	BIP_2019_Stahl_etall	CDK5RAP3	Transcriptome	DLPFC	MR	CMC+GTEX	MendelianRandomization			.		35460606	10.1016/j.ajhg.2022.04.004	Jiang eet all Am J Hum Genet	BRAIN
CDK5RAP3	Q96JB5	18673	TRANS	Cognition_Meta	UKBB-PPP_Specific	NA,+		0.670848	0.670848	UKBB_PPP	UKBB_PPP	1.23959	4569.14	BIP_2019_Stahl_etall	CDK5RAP3	Transcriptome	DLPFC	MR	CMC+GTEX	MendelianRandomization			0.33894		35460606	10.1016/j.ajhg.2022.04.004	Jiang eet all Am J Hum Genet	BRAIN
CDK5RAP3	Q96JB5	18673	TRANS	Cognition_Meta	UKBB-PPP_Specific	NA,+		0.670848	0.670848	UKBB_PPP	UKBB_PPP	1.23959	4569.14	BIP_2019_Stahl_etall	CDK5RAP3	Transcriptome	DLPFC	MR	CMC+GTEX	EMIC			0.730533		35460606	10.1016/j.ajhg.2022.04.004	Jiang eet all Am J Hum Genet	BRAIN
CDK5RAP3	Q96JB5	18673	TRANS	Cognition_Meta	UKBB-PPP_Specific	NA,+		0.670848	0.670848	UKBB_PPP	UKBB_PPP	1.23959	4569.14	Deepression_Wray_tall	CDK5RAP3	Transcriptome	BRAIN DLPFC	MR	PsychENCODE	TwoSampleMR	0	0.01	0.875		35296807	10.1038/s41380-022-01507-9	Deng et all Mol Psychiatry	BRAIN
CDK5RAP3	Q96JB5	18673	TRANS	Cognition_Meta	UKBB-PPP_Specific	NA,+		0.670848	0.670848	UKBB_PPP	UKBB_PPP	1.23959	4569.14	Deepression_Wray_tall	CDK5RAP3	Transcriptome	BLOOD	MR	GTEx	TwoSampleMR	-0.01	0.02	0.81		35296807	10.1038/s41380-022-01507-9	Deng et all Mol Psychiatry	BLOOD
CDK5RAP3	Q96JB5	18673	TRANS	Cognition_Meta	UKBB-PPP_Specific	NA,+		0.670848	0.670848	UKBB_PPP	UKBB_PPP	1.23959	4569.14	SCZ_PGC3	CDK5RAP3	Transcriptome	DLPFC	SMR	CMC+GTEX	SMR	-0.00990939	0.0176733	0.575002		35460606	10.1016/j.ajhg.2022.04.004	Jiang eet all Am J Hum Genet	BRAIN
CDK5RAP3	Q96JB5	18673	TRANS	Cognition_Meta	UKBB-PPP_Specific	NA,+		0.670848	0.670848	UKBB_PPP	UKBB_PPP	1.23959	4569.14	SCZ_PGC3	CDK5RAP3	Transcriptome_Transcriptlvel	DLPFC	SMR	CMC+GTEX	SMR	0.0642571	0.0358591	0.0731437		35460606	10.1016/j.ajhg.2022.04.004	Jiang eet all Am J Hum Genet	BRAIN
CDK5RAP3	Q96JB5	18673	TRANS	Cognition_Meta	UKBB-PPP_Specific	NA,+		0.670848	0.670848	UKBB_PPP	UKBB_PPP	1.23959	4569.14	SCZ_PGC3	CDK5RAP3	Transcriptome_Transcriptlvel	DLPFC	SMR	CMC+GTEX	SMR	-0.0447459	0.0254519	0.0787383		35460606	10.1016/j.ajhg.2022.04.004	Jiang eet all Am J Hum Genet	BRAIN
CDK5RAP3	Q96JB5	18673	TRANS	Cognition_Meta	UKBB-PPP_Specific	NA,+		0.670848	0.670848	UKBB_PPP	UKBB_PPP	1.23959	4569.14	SCZ_PGC3	CDK5RAP3	Transcriptome_Transcriptlvel	DLPFC	SMR	CMC+GTEX	SMR	-0.0525214	0.0382384	0.169589		35460606	10.1016/j.ajhg.2022.04.004	Jiang eet all Am J Hum Genet	BRAIN
CDK5RAP3	Q96JB5	18673	TRANS	Cognition_Meta	UKBB-PPP_Specific	NA,+		0.670848	0.670848	UKBB_PPP	UKBB_PPP	1.23959	4569.14	SCZ_PGC3	CDK5RAP3	Transcriptome_Transcriptlvel	DLPFC	SMR	CMC+GTEX	SMR	-0.0367615	0.0294236	0.211524		35460606	10.1016/j.ajhg.2022.04.004	Jiang eet all Am J Hum Genet	BRAIN
CDK5RAP3	Q96JB5	18673	TRANS	Cognition_Meta	UKBB-PPP_Specific	NA,+		0.670848	0.670848	UKBB_PPP	UKBB_PPP	1.23959	4569.14	SCZ_PGC3	CDK5RAP3	Transcriptome_Transcriptlvel	DLPFC	SMR	CMC+GTEX	SMR	0.0247054	0.0237269	0.297764		35460606	10.1016/j.ajhg.2022.04.004	Jiang eet all Am J Hum Genet	BRAIN
CDK5RAP3	Q96JB5	18673	TRANS	Cognition_Meta	UKBB-PPP_Specific	NA,+		0.670848	0.670848	UKBB_PPP	UKBB_PPP	1.23959	4569.14	SCZ_PGC3	CDK5RAP3	Transcriptome_Transcriptlvel	DLPFC	SMR	CMC+GTEX	SMR	0.0331227	0.0374635	0.376625		35460606	10.1016/j.ajhg.2022.04.004	Jiang eet all Am J Hum Genet	BRAIN
CDK5RAP3	Q96JB5	18673	TRANS	Cognition_Meta	UKBB-PPP_Specific	NA,+		0.670848	0.670848	UKBB_PPP	UKBB_PPP	1.23959	4569.14	SCZ_PGC3	CDK5RAP3	Transcriptome_Transcriptlvel	DLPFC	SMR	CMC+GTEX	SMR	0.00887027	0.0336543	0.792111		35460606	10.1016/j.ajhg.2022.04.004	Jiang eet all Am J Hum Genet	BRAIN
CDK5RAP3	Q96JB5	18673	TRANS	Cognition_Meta	UKBB-PPP_Specific	NA,+		0.670848	0.670848	UKBB_PPP	UKBB_PPP	1.23959	4569.14	SCZ_PGC3	CDK5RAP3	Transcriptome_Transcriptlvel	DLPFC	SMR	CMC+GTEX	SMR	0.000460783	0.0334103	0.988996		35460606	10.1016/j.ajhg.2022.04.004	Jiang eet all Am J Hum Genet	BRAIN
CDK5RAP3	Q96JB5	18673	TRANS	Cognition_Meta	UKBB-PPP_Specific	NA,+		0.670848	0.670848	UKBB_PPP	UKBB_PPP	1.23959	4569.14	SCZ.Clozuk.2018	CDK5RAP3	Transcriptome	BRAIN	SMR	PsychENCODE	SMR	0.0204355	0.0164473	0.214		30545856	10.1126/science.aat8127	Gandal et all science	BRAIN
CDK5RAP3	Q96JB5	18673	TRANS	Cognition_Meta	UKBB-PPP_Specific	NA,+		0.670848	0.670848	UKBB_PPP	UKBB_PPP	1.23959	4569.14	BD.PGC.ruderferCell2018	CDK5RAP3	Transcriptome	BRAIN	SMR	PsychENCODE	SMR	0.013429	0.0254482	0.597708		30545856	10.1126/science.aat8127	Gandal et all science	BRAIN
CDK5RAP3	Q96JB5	18673	TRANS	Cognition_Meta	UKBB-PPP_Specific	NA,+		0.670848	0.670848	UKBB_PPP	UKBB_PPP	1.23959	4569.14	SCZ	CDK5RAP3	Proteiome	BLOOD	SMR	eQTLGen	SMR	0.0473516	0.0404912	0.24223		37415601	10.3389/fgene.2023.1191264	Gedik et all Front Genet	BLOOD
CDK5RAP3	Q96JB5	18673	TRANS	Cognition_Meta	UKBB-PPP_Specific	NA,+		0.670848	0.670848	UKBB_PPP	UKBB_PPP	1.23959	4569.14	MDD	CDK5RAP3	Proteiome	BRAIN	SMR	BrainMeta	SMR	-0.000883372	0.00687084	0.897699		37415601	10.3389/fgene.2023.1191264	Gedik et all Front Genet	BRAIN
CDK5RAP3	Q96JB5	18673	TRANS	Cognition_Meta	UKBB-PPP_Specific	NA,+		0.670848	0.670848	UKBB_PPP	UKBB_PPP	1.23959	4569.14	BIP	CDK5RAP3	Proteiome	BRAIN	SMR	BrainMeta	SMR	-0.0158015	0.0144536	0.274282		37415601	10.3389/fgene.2023.1191264	Gedik et all Front Genet	BRAIN
CDK5RAP3	Q96JB5	18673	TRANS	Cognition_Meta	UKBB-PPP_Specific	NA,+		0.670848	0.670848	UKBB_PPP	UKBB_PPP	1.23959	4569.14	SCZ	CDK5RAP3	Proteiome	BRAIN	SMR	BrainMeta	SMR	0.0109202	0.0114009	0.338146		37415601	10.3389/fgene.2023.1191264	Gedik et all Front Genet	BRAIN
CDK5RAP3	Q96JB5	18673	TRANS	Cognition_Meta	UKBB-PPP_Specific	NA,+		0.670848	0.670848	UKBB_PPP	UKBB_PPP	1.23959	4569.14	MDD	CDK5RAP3	Proteiome	BLOOD	SMR	eQTLGen	SMR	-0.00469259	0.0249078	0.850564		37415601	10.3389/fgene.2023.1191264	Gedik et all Front Genet	BLOOD
CDK5RAP3	Q96JB5	18673	TRANS	Cognition_Meta	UKBB-PPP_Specific	NA,+		0.670848	0.670848	UKBB_PPP	UKBB_PPP	1.23959	4569.14	BIP	CDK5RAP3	Proteiome	BLOOD	SMR	eQTLGen	SMR	-0.0675154	0.0524389	0.197918		37415601	10.3389/fgene.2023.1191264	Gedik et all Front Genet	BLOOD
CDK5RAP3	Q96JB5	18673	TRANS	Cognition_Meta	UKBB-PPP_Specific	NA,+		0.670848	0.670848	UKBB_PPP	UKBB_PPP	1.23959	4569.14	SCZ	CDK5RAP3	Transcriptome	BRAIN_DLPFC	TWAS	CMC	FUSION	1.09011		0.276		31691811	10.1093/hmg/ddz253	Hall et al Hum Mol Genet	BRAIN
CDK5RAP3	Q96JB5	18673	TRANS	Cognition_Meta	UKBB-PPP_Specific	NA,+		0.670848	0.670848	UKBB_PPP	UKBB_PPP	1.23959	4569.14	SCZ.Clozuk.2018	CDK5RAP3	Transcriptome	BRAIN	TWAS	PsychENCODE	FUSION	0.813878		0.416		30545856	10.1126/science.aat8127	Gandal et all science	BRAIN
CDK5RAP3	Q96JB5	18673	TRANS	Cognition_Meta	UKBB-PPP_Specific	NA,+		0.670848	0.670848	UKBB_PPP	UKBB_PPP	1.23959	4569.14	BD.PGC.ruderferCell2018	CDK5RAP3	Transcriptome	BRAIN	TWAS	PsychENCODE	FUSION	1.1		0.27		30545856	10.1126/science.aat8127	Gandal et all science	BRAIN
CDK5RAP3	Q96JB5	18673	TRANS	Cognition_Meta	UKBB-PPP_Specific	NA,+		0.670848	0.670848	UKBB_PPP	UKBB_PPP	1.23959	4569.14	SCZ_PGC2+CLOZUK	CDK5RAP3	Transcriptome	DLPFC	TWAS	Collado-Torres	FUSION	-3.094		0.00197		31174959	10.1016/j.neuron.2019.05.013	ColladoTorres_neuron_twas etal. Neuron	BRAIN
CDK5RAP3	Q96JB5	18673	TRANS	Cognition_Meta	UKBB-PPP_Specific	NA,+		0.670848	0.670848	UKBB_PPP	UKBB_PPP	1.23959	4569.14	Depression Howard et all	CDK5RAP3	Proteiome	BRAIN	PWAS	ROS/MAP	FUSION	-1.07598		0.282		33846625	10.1038/s41593-021-00832-6	Wingo Nat Neurosci	BRAIN
CDK5RAP3	Q96JB5	18673	TRANS	Cognition_Meta	UKBB-PPP_Specific	NA,+		0.670848	0.670848	UKBB_PPP	UKBB_PPP	1.23959	4569.14	SCZ	CDK5RAP3	Transcriptome	Brain_Frontal_Cortex_BA9	TWAS	GteX	FUSION			0.19		34416157	10.1016/j.ajhg.2021.07.011	Ayg√ºn N et al	Brain
CDK5RAP3	Q96JB5	18673	TRANS	Cognition_Meta	UKBB-PPP_Specific	NA,+		0.670848	0.670848	UKBB_PPP	UKBB_PPP	1.23959	4569.14	Schizophrenia	CDK5RAP3	Transcriptome	brain caudate nucleus	TWAS	Gtex	Fusion			0.394094		36319771	10.1038/s41593-022-01182-7	Benjamin KJM	brain caudate nucleus
CDK5RAP3	Q96JB5	18673	TRANS	Depression_iPSYCH_2023	UKBB-PPP_Specific	NA,+		0.805276	0.805276	UKBB_PPP	UKBB_PPP	1.41359	5484.73	SCZ_PGC3	CDK5RAP3	Transcriptome	DLPFC	MR	CMC+GTEX	MendelianRandomization			0.72066		35460606	10.1016/j.ajhg.2022.04.004	Jiang eet all Am J Hum Genet	BRAIN
CDK5RAP3	Q96JB5	18673	TRANS	Depression_iPSYCH_2023	UKBB-PPP_Specific	NA,+		0.805276	0.805276	UKBB_PPP	UKBB_PPP	1.41359	5484.73	SCZ_PGC3	CDK5RAP3	Transcriptome	DLPFC	MR	CMC+GTEX	MendelianRandomization			0.848095		35460606	10.1016/j.ajhg.2022.04.004	Jiang eet all Am J Hum Genet	BRAIN
CDK5RAP3	Q96JB5	18673	TRANS	Depression_iPSYCH_2023	UKBB-PPP_Specific	NA,+		0.805276	0.805276	UKBB_PPP	UKBB_PPP	1.41359	5484.73	SCZ_PGC3	CDK5RAP3	Transcriptome	DLPFC	MR	CMC+GTEX	MendelianRandomization			0.553666		35460606	10.1016/j.ajhg.2022.04.004	Jiang eet all Am J Hum Genet	BRAIN
CDK5RAP3	Q96JB5	18673	TRANS	Depression_iPSYCH_2023	UKBB-PPP_Specific	NA,+		0.805276	0.805276	UKBB_PPP	UKBB_PPP	1.41359	5484.73	SCZ_PGC3	CDK5RAP3	Transcriptome	DLPFC	MR	CMC+GTEX	EMIC			0.316839		35460606	10.1016/j.ajhg.2022.04.004	Jiang eet all Am J Hum Genet	BRAIN
CDK5RAP3	Q96JB5	18673	TRANS	Depression_iPSYCH_2023	UKBB-PPP_Specific	NA,+		0.805276	0.805276	UKBB_PPP	UKBB_PPP	1.41359	5484.73	BIP_2019_Stahl_etall	CDK5RAP3	Transcriptome	DLPFC	MR	CMC+GTEX	MendelianRandomization			0.59622		35460606	10.1016/j.ajhg.2022.04.004	Jiang eet all Am J Hum Genet	BRAIN
CDK5RAP3	Q96JB5	18673	TRANS	Depression_iPSYCH_2023	UKBB-PPP_Specific	NA,+		0.805276	0.805276	UKBB_PPP	UKBB_PPP	1.41359	5484.73	BIP_2019_Stahl_etall	CDK5RAP3	Transcriptome	DLPFC	MR	CMC+GTEX	MendelianRandomization			.		35460606	10.1016/j.ajhg.2022.04.004	Jiang eet all Am J Hum Genet	BRAIN
CDK5RAP3	Q96JB5	18673	TRANS	Depression_iPSYCH_2023	UKBB-PPP_Specific	NA,+		0.805276	0.805276	UKBB_PPP	UKBB_PPP	1.41359	5484.73	BIP_2019_Stahl_etall	CDK5RAP3	Transcriptome	DLPFC	MR	CMC+GTEX	MendelianRandomization			0.33894		35460606	10.1016/j.ajhg.2022.04.004	Jiang eet all Am J Hum Genet	BRAIN
CDK5RAP3	Q96JB5	18673	TRANS	Depression_iPSYCH_2023	UKBB-PPP_Specific	NA,+		0.805276	0.805276	UKBB_PPP	UKBB_PPP	1.41359	5484.73	BIP_2019_Stahl_etall	CDK5RAP3	Transcriptome	DLPFC	MR	CMC+GTEX	EMIC			0.730533		35460606	10.1016/j.ajhg.2022.04.004	Jiang eet all Am J Hum Genet	BRAIN
CDK5RAP3	Q96JB5	18673	TRANS	Depression_iPSYCH_2023	UKBB-PPP_Specific	NA,+		0.805276	0.805276	UKBB_PPP	UKBB_PPP	1.41359	5484.73	Deepression_Wray_tall	CDK5RAP3	Transcriptome	BRAIN DLPFC	MR	PsychENCODE	TwoSampleMR	0	0.01	0.875		35296807	10.1038/s41380-022-01507-9	Deng et all Mol Psychiatry	BRAIN
CDK5RAP3	Q96JB5	18673	TRANS	Depression_iPSYCH_2023	UKBB-PPP_Specific	NA,+		0.805276	0.805276	UKBB_PPP	UKBB_PPP	1.41359	5484.73	Deepression_Wray_tall	CDK5RAP3	Transcriptome	BLOOD	MR	GTEx	TwoSampleMR	-0.01	0.02	0.81		35296807	10.1038/s41380-022-01507-9	Deng et all Mol Psychiatry	BLOOD
CDK5RAP3	Q96JB5	18673	TRANS	Depression_iPSYCH_2023	UKBB-PPP_Specific	NA,+		0.805276	0.805276	UKBB_PPP	UKBB_PPP	1.41359	5484.73	SCZ_PGC3	CDK5RAP3	Transcriptome	DLPFC	SMR	CMC+GTEX	SMR	-0.00990939	0.0176733	0.575002		35460606	10.1016/j.ajhg.2022.04.004	Jiang eet all Am J Hum Genet	BRAIN
CDK5RAP3	Q96JB5	18673	TRANS	Depression_iPSYCH_2023	UKBB-PPP_Specific	NA,+		0.805276	0.805276	UKBB_PPP	UKBB_PPP	1.41359	5484.73	SCZ_PGC3	CDK5RAP3	Transcriptome_Transcriptlvel	DLPFC	SMR	CMC+GTEX	SMR	0.0642571	0.0358591	0.0731437		35460606	10.1016/j.ajhg.2022.04.004	Jiang eet all Am J Hum Genet	BRAIN
CDK5RAP3	Q96JB5	18673	TRANS	Depression_iPSYCH_2023	UKBB-PPP_Specific	NA,+		0.805276	0.805276	UKBB_PPP	UKBB_PPP	1.41359	5484.73	SCZ_PGC3	CDK5RAP3	Transcriptome_Transcriptlvel	DLPFC	SMR	CMC+GTEX	SMR	-0.0447459	0.0254519	0.0787383		35460606	10.1016/j.ajhg.2022.04.004	Jiang eet all Am J Hum Genet	BRAIN
CDK5RAP3	Q96JB5	18673	TRANS	Depression_iPSYCH_2023	UKBB-PPP_Specific	NA,+		0.805276	0.805276	UKBB_PPP	UKBB_PPP	1.41359	5484.73	SCZ_PGC3	CDK5RAP3	Transcriptome_Transcriptlvel	DLPFC	SMR	CMC+GTEX	SMR	-0.0525214	0.0382384	0.169589		35460606	10.1016/j.ajhg.2022.04.004	Jiang eet all Am J Hum Genet	BRAIN
CDK5RAP3	Q96JB5	18673	TRANS	Depression_iPSYCH_2023	UKBB-PPP_Specific	NA,+		0.805276	0.805276	UKBB_PPP	UKBB_PPP	1.41359	5484.73	SCZ_PGC3	CDK5RAP3	Transcriptome_Transcriptlvel	DLPFC	SMR	CMC+GTEX	SMR	-0.0367615	0.0294236	0.211524		35460606	10.1016/j.ajhg.2022.04.004	Jiang eet all Am J Hum Genet	BRAIN
CDK5RAP3	Q96JB5	18673	TRANS	Depression_iPSYCH_2023	UKBB-PPP_Specific	NA,+		0.805276	0.805276	UKBB_PPP	UKBB_PPP	1.41359	5484.73	SCZ_PGC3	CDK5RAP3	Transcriptome_Transcriptlvel	DLPFC	SMR	CMC+GTEX	SMR	0.0247054	0.0237269	0.297764		35460606	10.1016/j.ajhg.2022.04.004	Jiang eet all Am J Hum Genet	BRAIN
CDK5RAP3	Q96JB5	18673	TRANS	Depression_iPSYCH_2023	UKBB-PPP_Specific	NA,+		0.805276	0.805276	UKBB_PPP	UKBB_PPP	1.41359	5484.73	SCZ_PGC3	CDK5RAP3	Transcriptome_Transcriptlvel	DLPFC	SMR	CMC+GTEX	SMR	0.0331227	0.0374635	0.376625		35460606	10.1016/j.ajhg.2022.04.004	Jiang eet all Am J Hum Genet	BRAIN
CDK5RAP3	Q96JB5	18673	TRANS	Depression_iPSYCH_2023	UKBB-PPP_Specific	NA,+		0.805276	0.805276	UKBB_PPP	UKBB_PPP	1.41359	5484.73	SCZ_PGC3	CDK5RAP3	Transcriptome_Transcriptlvel	DLPFC	SMR	CMC+GTEX	SMR	0.00887027	0.0336543	0.792111		35460606	10.1016/j.ajhg.2022.04.004	Jiang eet all Am J Hum Genet	BRAIN
CDK5RAP3	Q96JB5	18673	TRANS	Depression_iPSYCH_2023	UKBB-PPP_Specific	NA,+		0.805276	0.805276	UKBB_PPP	UKBB_PPP	1.41359	5484.73	SCZ_PGC3	CDK5RAP3	Transcriptome_Transcriptlvel	DLPFC	SMR	CMC+GTEX	SMR	0.000460783	0.0334103	0.988996		35460606	10.1016/j.ajhg.2022.04.004	Jiang eet all Am J Hum Genet	BRAIN
CDK5RAP3	Q96JB5	18673	TRANS	Depression_iPSYCH_2023	UKBB-PPP_Specific	NA,+		0.805276	0.805276	UKBB_PPP	UKBB_PPP	1.41359	5484.73	SCZ.Clozuk.2018	CDK5RAP3	Transcriptome	BRAIN	SMR	PsychENCODE	SMR	0.0204355	0.0164473	0.214		30545856	10.1126/science.aat8127	Gandal et all science	BRAIN
CDK5RAP3	Q96JB5	18673	TRANS	Depression_iPSYCH_2023	UKBB-PPP_Specific	NA,+		0.805276	0.805276	UKBB_PPP	UKBB_PPP	1.41359	5484.73	BD.PGC.ruderferCell2018	CDK5RAP3	Transcriptome	BRAIN	SMR	PsychENCODE	SMR	0.013429	0.0254482	0.597708		30545856	10.1126/science.aat8127	Gandal et all science	BRAIN
CDK5RAP3	Q96JB5	18673	TRANS	Depression_iPSYCH_2023	UKBB-PPP_Specific	NA,+		0.805276	0.805276	UKBB_PPP	UKBB_PPP	1.41359	5484.73	SCZ	CDK5RAP3	Proteiome	BLOOD	SMR	eQTLGen	SMR	0.0473516	0.0404912	0.24223		37415601	10.3389/fgene.2023.1191264	Gedik et all Front Genet	BLOOD
CDK5RAP3	Q96JB5	18673	TRANS	Depression_iPSYCH_2023	UKBB-PPP_Specific	NA,+		0.805276	0.805276	UKBB_PPP	UKBB_PPP	1.41359	5484.73	MDD	CDK5RAP3	Proteiome	BRAIN	SMR	BrainMeta	SMR	-0.000883372	0.00687084	0.897699		37415601	10.3389/fgene.2023.1191264	Gedik et all Front Genet	BRAIN
CDK5RAP3	Q96JB5	18673	TRANS	Depression_iPSYCH_2023	UKBB-PPP_Specific	NA,+		0.805276	0.805276	UKBB_PPP	UKBB_PPP	1.41359	5484.73	BIP	CDK5RAP3	Proteiome	BRAIN	SMR	BrainMeta	SMR	-0.0158015	0.0144536	0.274282		37415601	10.3389/fgene.2023.1191264	Gedik et all Front Genet	BRAIN
CDK5RAP3	Q96JB5	18673	TRANS	Depression_iPSYCH_2023	UKBB-PPP_Specific	NA,+		0.805276	0.805276	UKBB_PPP	UKBB_PPP	1.41359	5484.73	SCZ	CDK5RAP3	Proteiome	BRAIN	SMR	BrainMeta	SMR	0.0109202	0.0114009	0.338146		37415601	10.3389/fgene.2023.1191264	Gedik et all Front Genet	BRAIN
CDK5RAP3	Q96JB5	18673	TRANS	Depression_iPSYCH_2023	UKBB-PPP_Specific	NA,+		0.805276	0.805276	UKBB_PPP	UKBB_PPP	1.41359	5484.73	MDD	CDK5RAP3	Proteiome	BLOOD	SMR	eQTLGen	SMR	-0.00469259	0.0249078	0.850564		37415601	10.3389/fgene.2023.1191264	Gedik et all Front Genet	BLOOD
CDK5RAP3	Q96JB5	18673	TRANS	Depression_iPSYCH_2023	UKBB-PPP_Specific	NA,+		0.805276	0.805276	UKBB_PPP	UKBB_PPP	1.41359	5484.73	BIP	CDK5RAP3	Proteiome	BLOOD	SMR	eQTLGen	SMR	-0.0675154	0.0524389	0.197918		37415601	10.3389/fgene.2023.1191264	Gedik et all Front Genet	BLOOD
CDK5RAP3	Q96JB5	18673	TRANS	Depression_iPSYCH_2023	UKBB-PPP_Specific	NA,+		0.805276	0.805276	UKBB_PPP	UKBB_PPP	1.41359	5484.73	SCZ	CDK5RAP3	Transcriptome	BRAIN_DLPFC	TWAS	CMC	FUSION	1.09011		0.276		31691811	10.1093/hmg/ddz253	Hall et al Hum Mol Genet	BRAIN
CDK5RAP3	Q96JB5	18673	TRANS	Depression_iPSYCH_2023	UKBB-PPP_Specific	NA,+		0.805276	0.805276	UKBB_PPP	UKBB_PPP	1.41359	5484.73	SCZ.Clozuk.2018	CDK5RAP3	Transcriptome	BRAIN	TWAS	PsychENCODE	FUSION	0.813878		0.416		30545856	10.1126/science.aat8127	Gandal et all science	BRAIN
CDK5RAP3	Q96JB5	18673	TRANS	Depression_iPSYCH_2023	UKBB-PPP_Specific	NA,+		0.805276	0.805276	UKBB_PPP	UKBB_PPP	1.41359	5484.73	BD.PGC.ruderferCell2018	CDK5RAP3	Transcriptome	BRAIN	TWAS	PsychENCODE	FUSION	1.1		0.27		30545856	10.1126/science.aat8127	Gandal et all science	BRAIN
CDK5RAP3	Q96JB5	18673	TRANS	Depression_iPSYCH_2023	UKBB-PPP_Specific	NA,+		0.805276	0.805276	UKBB_PPP	UKBB_PPP	1.41359	5484.73	SCZ_PGC2+CLOZUK	CDK5RAP3	Transcriptome	DLPFC	TWAS	Collado-Torres	FUSION	-3.094		0.00197		31174959	10.1016/j.neuron.2019.05.013	ColladoTorres_neuron_twas etal. Neuron	BRAIN
CDK5RAP3	Q96JB5	18673	TRANS	Depression_iPSYCH_2023	UKBB-PPP_Specific	NA,+		0.805276	0.805276	UKBB_PPP	UKBB_PPP	1.41359	5484.73	Depression Howard et all	CDK5RAP3	Proteiome	BRAIN	PWAS	ROS/MAP	FUSION	-1.07598		0.282		33846625	10.1038/s41593-021-00832-6	Wingo Nat Neurosci	BRAIN
CDK5RAP3	Q96JB5	18673	TRANS	Depression_iPSYCH_2023	UKBB-PPP_Specific	NA,+		0.805276	0.805276	UKBB_PPP	UKBB_PPP	1.41359	5484.73	SCZ	CDK5RAP3	Transcriptome	Brain_Frontal_Cortex_BA9	TWAS	GteX	FUSION			0.19		34416157	10.1016/j.ajhg.2021.07.011	Ayg√ºn N et al	Brain
CDK5RAP3	Q96JB5	18673	TRANS	Depression_iPSYCH_2023	UKBB-PPP_Specific	NA,+		0.805276	0.805276	UKBB_PPP	UKBB_PPP	1.41359	5484.73	Schizophrenia	CDK5RAP3	Transcriptome	brain caudate nucleus	TWAS	Gtex	Fusion			0.394094		36319771	10.1038/s41593-022-01182-7	Benjamin KJM	brain caudate nucleus
CDK5RAP3	Q96JB5	18673	TRANS	PGC3_SCZ_NoUKB	UKBB-PPP_Specific	NA,-		0.223469	0.223469	UKBB_PPP	UKBB_PPP	0.642485	1522.05	SCZ_PGC3	CDK5RAP3	Transcriptome	DLPFC	MR	CMC+GTEX	MendelianRandomization			0.72066		35460606	10.1016/j.ajhg.2022.04.004	Jiang eet all Am J Hum Genet	BRAIN
CDK5RAP3	Q96JB5	18673	TRANS	PGC3_SCZ_NoUKB	UKBB-PPP_Specific	NA,-		0.223469	0.223469	UKBB_PPP	UKBB_PPP	0.642485	1522.05	SCZ_PGC3	CDK5RAP3	Transcriptome	DLPFC	MR	CMC+GTEX	MendelianRandomization			0.848095		35460606	10.1016/j.ajhg.2022.04.004	Jiang eet all Am J Hum Genet	BRAIN
CDK5RAP3	Q96JB5	18673	TRANS	PGC3_SCZ_NoUKB	UKBB-PPP_Specific	NA,-		0.223469	0.223469	UKBB_PPP	UKBB_PPP	0.642485	1522.05	SCZ_PGC3	CDK5RAP3	Transcriptome	DLPFC	MR	CMC+GTEX	MendelianRandomization			0.553666		35460606	10.1016/j.ajhg.2022.04.004	Jiang eet all Am J Hum Genet	BRAIN
CDK5RAP3	Q96JB5	18673	TRANS	PGC3_SCZ_NoUKB	UKBB-PPP_Specific	NA,-		0.223469	0.223469	UKBB_PPP	UKBB_PPP	0.642485	1522.05	SCZ_PGC3	CDK5RAP3	Transcriptome	DLPFC	MR	CMC+GTEX	EMIC			0.316839		35460606	10.1016/j.ajhg.2022.04.004	Jiang eet all Am J Hum Genet	BRAIN
CDK5RAP3	Q96JB5	18673	TRANS	PGC3_SCZ_NoUKB	UKBB-PPP_Specific	NA,-		0.223469	0.223469	UKBB_PPP	UKBB_PPP	0.642485	1522.05	BIP_2019_Stahl_etall	CDK5RAP3	Transcriptome	DLPFC	MR	CMC+GTEX	MendelianRandomization			0.59622		35460606	10.1016/j.ajhg.2022.04.004	Jiang eet all Am J Hum Genet	BRAIN
CDK5RAP3	Q96JB5	18673	TRANS	PGC3_SCZ_NoUKB	UKBB-PPP_Specific	NA,-		0.223469	0.223469	UKBB_PPP	UKBB_PPP	0.642485	1522.05	BIP_2019_Stahl_etall	CDK5RAP3	Transcriptome	DLPFC	MR	CMC+GTEX	MendelianRandomization			.		35460606	10.1016/j.ajhg.2022.04.004	Jiang eet all Am J Hum Genet	BRAIN
CDK5RAP3	Q96JB5	18673	TRANS	PGC3_SCZ_NoUKB	UKBB-PPP_Specific	NA,-		0.223469	0.223469	UKBB_PPP	UKBB_PPP	0.642485	1522.05	BIP_2019_Stahl_etall	CDK5RAP3	Transcriptome	DLPFC	MR	CMC+GTEX	MendelianRandomization			0.33894		35460606	10.1016/j.ajhg.2022.04.004	Jiang eet all Am J Hum Genet	BRAIN
CDK5RAP3	Q96JB5	18673	TRANS	PGC3_SCZ_NoUKB	UKBB-PPP_Specific	NA,-		0.223469	0.223469	UKBB_PPP	UKBB_PPP	0.642485	1522.05	BIP_2019_Stahl_etall	CDK5RAP3	Transcriptome	DLPFC	MR	CMC+GTEX	EMIC			0.730533		35460606	10.1016/j.ajhg.2022.04.004	Jiang eet all Am J Hum Genet	BRAIN
CDK5RAP3	Q96JB5	18673	TRANS	PGC3_SCZ_NoUKB	UKBB-PPP_Specific	NA,-		0.223469	0.223469	UKBB_PPP	UKBB_PPP	0.642485	1522.05	Deepression_Wray_tall	CDK5RAP3	Transcriptome	BRAIN DLPFC	MR	PsychENCODE	TwoSampleMR	0	0.01	0.875		35296807	10.1038/s41380-022-01507-9	Deng et all Mol Psychiatry	BRAIN
CDK5RAP3	Q96JB5	18673	TRANS	PGC3_SCZ_NoUKB	UKBB-PPP_Specific	NA,-		0.223469	0.223469	UKBB_PPP	UKBB_PPP	0.642485	1522.05	Deepression_Wray_tall	CDK5RAP3	Transcriptome	BLOOD	MR	GTEx	TwoSampleMR	-0.01	0.02	0.81		35296807	10.1038/s41380-022-01507-9	Deng et all Mol Psychiatry	BLOOD
CDK5RAP3	Q96JB5	18673	TRANS	PGC3_SCZ_NoUKB	UKBB-PPP_Specific	NA,-		0.223469	0.223469	UKBB_PPP	UKBB_PPP	0.642485	1522.05	SCZ_PGC3	CDK5RAP3	Transcriptome	DLPFC	SMR	CMC+GTEX	SMR	-0.00990939	0.0176733	0.575002		35460606	10.1016/j.ajhg.2022.04.004	Jiang eet all Am J Hum Genet	BRAIN
CDK5RAP3	Q96JB5	18673	TRANS	PGC3_SCZ_NoUKB	UKBB-PPP_Specific	NA,-		0.223469	0.223469	UKBB_PPP	UKBB_PPP	0.642485	1522.05	SCZ_PGC3	CDK5RAP3	Transcriptome_Transcriptlvel	DLPFC	SMR	CMC+GTEX	SMR	0.0642571	0.0358591	0.0731437		35460606	10.1016/j.ajhg.2022.04.004	Jiang eet all Am J Hum Genet	BRAIN
CDK5RAP3	Q96JB5	18673	TRANS	PGC3_SCZ_NoUKB	UKBB-PPP_Specific	NA,-		0.223469	0.223469	UKBB_PPP	UKBB_PPP	0.642485	1522.05	SCZ_PGC3	CDK5RAP3	Transcriptome_Transcriptlvel	DLPFC	SMR	CMC+GTEX	SMR	-0.0447459	0.0254519	0.0787383		35460606	10.1016/j.ajhg.2022.04.004	Jiang eet all Am J Hum Genet	BRAIN
CDK5RAP3	Q96JB5	18673	TRANS	PGC3_SCZ_NoUKB	UKBB-PPP_Specific	NA,-		0.223469	0.223469	UKBB_PPP	UKBB_PPP	0.642485	1522.05	SCZ_PGC3	CDK5RAP3	Transcriptome_Transcriptlvel	DLPFC	SMR	CMC+GTEX	SMR	-0.0525214	0.0382384	0.169589		35460606	10.1016/j.ajhg.2022.04.004	Jiang eet all Am J Hum Genet	BRAIN
CDK5RAP3	Q96JB5	18673	TRANS	PGC3_SCZ_NoUKB	UKBB-PPP_Specific	NA,-		0.223469	0.223469	UKBB_PPP	UKBB_PPP	0.642485	1522.05	SCZ_PGC3	CDK5RAP3	Transcriptome_Transcriptlvel	DLPFC	SMR	CMC+GTEX	SMR	-0.0367615	0.0294236	0.211524		35460606	10.1016/j.ajhg.2022.04.004	Jiang eet all Am J Hum Genet	BRAIN
CDK5RAP3	Q96JB5	18673	TRANS	PGC3_SCZ_NoUKB	UKBB-PPP_Specific	NA,-		0.223469	0.223469	UKBB_PPP	UKBB_PPP	0.642485	1522.05	SCZ_PGC3	CDK5RAP3	Transcriptome_Transcriptlvel	DLPFC	SMR	CMC+GTEX	SMR	0.0247054	0.0237269	0.297764		35460606	10.1016/j.ajhg.2022.04.004	Jiang eet all Am J Hum Genet	BRAIN
CDK5RAP3	Q96JB5	18673	TRANS	PGC3_SCZ_NoUKB	UKBB-PPP_Specific	NA,-		0.223469	0.223469	UKBB_PPP	UKBB_PPP	0.642485	1522.05	SCZ_PGC3	CDK5RAP3	Transcriptome_Transcriptlvel	DLPFC	SMR	CMC+GTEX	SMR	0.0331227	0.0374635	0.376625		35460606	10.1016/j.ajhg.2022.04.004	Jiang eet all Am J Hum Genet	BRAIN
CDK5RAP3	Q96JB5	18673	TRANS	PGC3_SCZ_NoUKB	UKBB-PPP_Specific	NA,-		0.223469	0.223469	UKBB_PPP	UKBB_PPP	0.642485	1522.05	SCZ_PGC3	CDK5RAP3	Transcriptome_Transcriptlvel	DLPFC	SMR	CMC+GTEX	SMR	0.00887027	0.0336543	0.792111		35460606	10.1016/j.ajhg.2022.04.004	Jiang eet all Am J Hum Genet	BRAIN
CDK5RAP3	Q96JB5	18673	TRANS	PGC3_SCZ_NoUKB	UKBB-PPP_Specific	NA,-		0.223469	0.223469	UKBB_PPP	UKBB_PPP	0.642485	1522.05	SCZ_PGC3	CDK5RAP3	Transcriptome_Transcriptlvel	DLPFC	SMR	CMC+GTEX	SMR	0.000460783	0.0334103	0.988996		35460606	10.1016/j.ajhg.2022.04.004	Jiang eet all Am J Hum Genet	BRAIN
CDK5RAP3	Q96JB5	18673	TRANS	PGC3_SCZ_NoUKB	UKBB-PPP_Specific	NA,-		0.223469	0.223469	UKBB_PPP	UKBB_PPP	0.642485	1522.05	SCZ.Clozuk.2018	CDK5RAP3	Transcriptome	BRAIN	SMR	PsychENCODE	SMR	0.0204355	0.0164473	0.214		30545856	10.1126/science.aat8127	Gandal et all science	BRAIN
CDK5RAP3	Q96JB5	18673	TRANS	PGC3_SCZ_NoUKB	UKBB-PPP_Specific	NA,-		0.223469	0.223469	UKBB_PPP	UKBB_PPP	0.642485	1522.05	BD.PGC.ruderferCell2018	CDK5RAP3	Transcriptome	BRAIN	SMR	PsychENCODE	SMR	0.013429	0.0254482	0.597708		30545856	10.1126/science.aat8127	Gandal et all science	BRAIN
CDK5RAP3	Q96JB5	18673	TRANS	PGC3_SCZ_NoUKB	UKBB-PPP_Specific	NA,-		0.223469	0.223469	UKBB_PPP	UKBB_PPP	0.642485	1522.05	SCZ	CDK5RAP3	Proteiome	BLOOD	SMR	eQTLGen	SMR	0.0473516	0.0404912	0.24223		37415601	10.3389/fgene.2023.1191264	Gedik et all Front Genet	BLOOD
CDK5RAP3	Q96JB5	18673	TRANS	PGC3_SCZ_NoUKB	UKBB-PPP_Specific	NA,-		0.223469	0.223469	UKBB_PPP	UKBB_PPP	0.642485	1522.05	MDD	CDK5RAP3	Proteiome	BRAIN	SMR	BrainMeta	SMR	-0.000883372	0.00687084	0.897699		37415601	10.3389/fgene.2023.1191264	Gedik et all Front Genet	BRAIN
CDK5RAP3	Q96JB5	18673	TRANS	PGC3_SCZ_NoUKB	UKBB-PPP_Specific	NA,-		0.223469	0.223469	UKBB_PPP	UKBB_PPP	0.642485	1522.05	BIP	CDK5RAP3	Proteiome	BRAIN	SMR	BrainMeta	SMR	-0.0158015	0.0144536	0.274282		37415601	10.3389/fgene.2023.1191264	Gedik et all Front Genet	BRAIN
CDK5RAP3	Q96JB5	18673	TRANS	PGC3_SCZ_NoUKB	UKBB-PPP_Specific	NA,-		0.223469	0.223469	UKBB_PPP	UKBB_PPP	0.642485	1522.05	SCZ	CDK5RAP3	Proteiome	BRAIN	SMR	BrainMeta	SMR	0.0109202	0.0114009	0.338146		37415601	10.3389/fgene.2023.1191264	Gedik et all Front Genet	BRAIN
CDK5RAP3	Q96JB5	18673	TRANS	PGC3_SCZ_NoUKB	UKBB-PPP_Specific	NA,-		0.223469	0.223469	UKBB_PPP	UKBB_PPP	0.642485	1522.05	MDD	CDK5RAP3	Proteiome	BLOOD	SMR	eQTLGen	SMR	-0.00469259	0.0249078	0.850564		37415601	10.3389/fgene.2023.1191264	Gedik et all Front Genet	BLOOD
CDK5RAP3	Q96JB5	18673	TRANS	PGC3_SCZ_NoUKB	UKBB-PPP_Specific	NA,-		0.223469	0.223469	UKBB_PPP	UKBB_PPP	0.642485	1522.05	BIP	CDK5RAP3	Proteiome	BLOOD	SMR	eQTLGen	SMR	-0.0675154	0.0524389	0.197918		37415601	10.3389/fgene.2023.1191264	Gedik et all Front Genet	BLOOD
CDK5RAP3	Q96JB5	18673	TRANS	PGC3_SCZ_NoUKB	UKBB-PPP_Specific	NA,-		0.223469	0.223469	UKBB_PPP	UKBB_PPP	0.642485	1522.05	SCZ	CDK5RAP3	Transcriptome	BRAIN_DLPFC	TWAS	CMC	FUSION	1.09011		0.276		31691811	10.1093/hmg/ddz253	Hall et al Hum Mol Genet	BRAIN
CDK5RAP3	Q96JB5	18673	TRANS	PGC3_SCZ_NoUKB	UKBB-PPP_Specific	NA,-		0.223469	0.223469	UKBB_PPP	UKBB_PPP	0.642485	1522.05	SCZ.Clozuk.2018	CDK5RAP3	Transcriptome	BRAIN	TWAS	PsychENCODE	FUSION	0.813878		0.416		30545856	10.1126/science.aat8127	Gandal et all science	BRAIN
CDK5RAP3	Q96JB5	18673	TRANS	PGC3_SCZ_NoUKB	UKBB-PPP_Specific	NA,-		0.223469	0.223469	UKBB_PPP	UKBB_PPP	0.642485	1522.05	BD.PGC.ruderferCell2018	CDK5RAP3	Transcriptome	BRAIN	TWAS	PsychENCODE	FUSION	1.1		0.27		30545856	10.1126/science.aat8127	Gandal et all science	BRAIN
CDK5RAP3	Q96JB5	18673	TRANS	PGC3_SCZ_NoUKB	UKBB-PPP_Specific	NA,-		0.223469	0.223469	UKBB_PPP	UKBB_PPP	0.642485	1522.05	SCZ_PGC2+CLOZUK	CDK5RAP3	Transcriptome	DLPFC	TWAS	Collado-Torres	FUSION	-3.094		0.00197		31174959	10.1016/j.neuron.2019.05.013	ColladoTorres_neuron_twas etal. Neuron	BRAIN
CDK5RAP3	Q96JB5	18673	TRANS	PGC3_SCZ_NoUKB	UKBB-PPP_Specific	NA,-		0.223469	0.223469	UKBB_PPP	UKBB_PPP	0.642485	1522.05	Depression Howard et all	CDK5RAP3	Proteiome	BRAIN	PWAS	ROS/MAP	FUSION	-1.07598		0.282		33846625	10.1038/s41593-021-00832-6	Wingo Nat Neurosci	BRAIN
CDK5RAP3	Q96JB5	18673	TRANS	PGC3_SCZ_NoUKB	UKBB-PPP_Specific	NA,-		0.223469	0.223469	UKBB_PPP	UKBB_PPP	0.642485	1522.05	SCZ	CDK5RAP3	Transcriptome	Brain_Frontal_Cortex_BA9	TWAS	GteX	FUSION			0.19		34416157	10.1016/j.ajhg.2021.07.011	Ayg√ºn N et al	Brain
CDK5RAP3	Q96JB5	18673	TRANS	PGC3_SCZ_NoUKB	UKBB-PPP_Specific	NA,-		0.223469	0.223469	UKBB_PPP	UKBB_PPP	0.642485	1522.05	Schizophrenia	CDK5RAP3	Transcriptome	brain caudate nucleus	TWAS	Gtex	Fusion			0.394094		36319771	10.1038/s41593-022-01182-7	Benjamin KJM	brain caudate nucleus
CDKN1A	P38936	1784	CIS	Cognition_Meta	UKBB-PPP_Specific	NA,+		0.293885	0.293885	UKBB_PPP	UKBB_PPP	0.9713	1098.54	SCZ_PGC3	CDKN1A	Transcriptome	DLPFC	SMR	CMC+GTEX	SMR	-0.0132684	0.0394584	0.736673		35460606	10.1016/j.ajhg.2022.04.004	Jiang eet all Am J Hum Genet	BRAIN
CDKN1A	P38936	1784	CIS	Cognition_Meta	UKBB-PPP_Specific	NA,+		0.293885	0.293885	UKBB_PPP	UKBB_PPP	0.9713	1098.54	SCZ.Clozuk.2018	CDKN1A	Transcriptome	BRAIN	SMR	PsychENCODE	SMR	-0.00585302	0.0477181	0.902		30545856	10.1126/science.aat8127	Gandal et all science	BRAIN
CDKN1A	P38936	1784	CIS	Cognition_Meta	UKBB-PPP_Specific	NA,+		0.293885	0.293885	UKBB_PPP	UKBB_PPP	0.9713	1098.54	SCZ	CDKN1A	Proteiome	BLOOD	SMR	eQTLGen	SMR	0.0112086	0.0440871	0.799312		37415601	10.3389/fgene.2023.1191264	Gedik et all Front Genet	BLOOD
CDKN1A	P38936	1784	CIS	Cognition_Meta	UKBB-PPP_Specific	NA,+		0.293885	0.293885	UKBB_PPP	UKBB_PPP	0.9713	1098.54	MDD	CDKN1A	Proteiome	BLOOD	SMR	eQTLGen	SMR	0.0158128	0.024448	0.517764		37415601	10.3389/fgene.2023.1191264	Gedik et all Front Genet	BLOOD
CDKN1A	P38936	1784	CIS	Cognition_Meta	UKBB-PPP_Specific	NA,+		0.293885	0.293885	UKBB_PPP	UKBB_PPP	0.9713	1098.54	BIP	CDKN1A	Proteiome	BLOOD	SMR	eQTLGen	SMR	0.0695013	0.05232	0.18405		37415601	10.3389/fgene.2023.1191264	Gedik et all Front Genet	BLOOD
CDKN1A	P38936	1784	CIS	Cognition_Meta	UKBB-PPP_Specific	NA,+		0.293885	0.293885	UKBB_PPP	UKBB_PPP	0.9713	1098.54	SCZ.Clozuk.2018	CDKN1A	Transcriptome	BRAIN	TWAS	PsychENCODE	FUSION	0.07725		0.938		30545856	10.1126/science.aat8127	Gandal et all science	BRAIN
CDKN1A	P38936	1784	CIS	Cognition_Meta	UKBB-PPP_Specific	NA,+		0.293885	0.293885	UKBB_PPP	UKBB_PPP	0.9713	1098.54	BD.PGC.ruderferCell2018	CDKN1A	Transcriptome	BRAIN	TWAS	PsychENCODE	FUSION	0.34966		0.727		30545856	10.1126/science.aat8127	Gandal et all science	BRAIN
CDKN1A	P38936	1784	CIS	PGC3_SCZ_NoUKB	UKBB-PPP_Specific	NA,+		0.370706	0.370706	UKBB_PPP	UKBB_PPP	1.02568	1385.7	SCZ_PGC3	CDKN1A	Transcriptome	DLPFC	SMR	CMC+GTEX	SMR	-0.0132684	0.0394584	0.736673		35460606	10.1016/j.ajhg.2022.04.004	Jiang eet all Am J Hum Genet	BRAIN
CDKN1A	P38936	1784	CIS	PGC3_SCZ_NoUKB	UKBB-PPP_Specific	NA,+		0.370706	0.370706	UKBB_PPP	UKBB_PPP	1.02568	1385.7	SCZ.Clozuk.2018	CDKN1A	Transcriptome	BRAIN	SMR	PsychENCODE	SMR	-0.00585302	0.0477181	0.902		30545856	10.1126/science.aat8127	Gandal et all science	BRAIN
CDKN1A	P38936	1784	CIS	PGC3_SCZ_NoUKB	UKBB-PPP_Specific	NA,+		0.370706	0.370706	UKBB_PPP	UKBB_PPP	1.02568	1385.7	SCZ	CDKN1A	Proteiome	BLOOD	SMR	eQTLGen	SMR	0.0112086	0.0440871	0.799312		37415601	10.3389/fgene.2023.1191264	Gedik et all Front Genet	BLOOD
CDKN1A	P38936	1784	CIS	PGC3_SCZ_NoUKB	UKBB-PPP_Specific	NA,+		0.370706	0.370706	UKBB_PPP	UKBB_PPP	1.02568	1385.7	MDD	CDKN1A	Proteiome	BLOOD	SMR	eQTLGen	SMR	0.0158128	0.024448	0.517764		37415601	10.3389/fgene.2023.1191264	Gedik et all Front Genet	BLOOD
CDKN1A	P38936	1784	CIS	PGC3_SCZ_NoUKB	UKBB-PPP_Specific	NA,+		0.370706	0.370706	UKBB_PPP	UKBB_PPP	1.02568	1385.7	BIP	CDKN1A	Proteiome	BLOOD	SMR	eQTLGen	SMR	0.0695013	0.05232	0.18405		37415601	10.3389/fgene.2023.1191264	Gedik et all Front Genet	BLOOD
CDKN1A	P38936	1784	CIS	PGC3_SCZ_NoUKB	UKBB-PPP_Specific	NA,+		0.370706	0.370706	UKBB_PPP	UKBB_PPP	1.02568	1385.7	SCZ.Clozuk.2018	CDKN1A	Transcriptome	BRAIN	TWAS	PsychENCODE	FUSION	0.07725		0.938		30545856	10.1126/science.aat8127	Gandal et all science	BRAIN
CDKN1A	P38936	1784	CIS	PGC3_SCZ_NoUKB	UKBB-PPP_Specific	NA,+		0.370706	0.370706	UKBB_PPP	UKBB_PPP	1.02568	1385.7	BD.PGC.ruderferCell2018	CDKN1A	Transcriptome	BRAIN	TWAS	PsychENCODE	FUSION	0.34966		0.727		30545856	10.1126/science.aat8127	Gandal et all science	BRAIN
CDKN1A	P38936	1784	CIS	BIP_PGC3_noukb	UKBB-PPP_Specific	NA,-		0.659156	0.659156	UKBB_PPP	UKBB_PPP	1.26032	2463.92	SCZ_PGC3	CDKN1A	Transcriptome	DLPFC	SMR	CMC+GTEX	SMR	-0.0132684	0.0394584	0.736673		35460606	10.1016/j.ajhg.2022.04.004	Jiang eet all Am J Hum Genet	BRAIN
CDKN1A	P38936	1784	CIS	BIP_PGC3_noukb	UKBB-PPP_Specific	NA,-		0.659156	0.659156	UKBB_PPP	UKBB_PPP	1.26032	2463.92	SCZ.Clozuk.2018	CDKN1A	Transcriptome	BRAIN	SMR	PsychENCODE	SMR	-0.00585302	0.0477181	0.902		30545856	10.1126/science.aat8127	Gandal et all science	BRAIN
CDKN1A	P38936	1784	CIS	BIP_PGC3_noukb	UKBB-PPP_Specific	NA,-		0.659156	0.659156	UKBB_PPP	UKBB_PPP	1.26032	2463.92	SCZ	CDKN1A	Proteiome	BLOOD	SMR	eQTLGen	SMR	0.0112086	0.0440871	0.799312		37415601	10.3389/fgene.2023.1191264	Gedik et all Front Genet	BLOOD
CDKN1A	P38936	1784	CIS	BIP_PGC3_noukb	UKBB-PPP_Specific	NA,-		0.659156	0.659156	UKBB_PPP	UKBB_PPP	1.26032	2463.92	MDD	CDKN1A	Proteiome	BLOOD	SMR	eQTLGen	SMR	0.0158128	0.024448	0.517764		37415601	10.3389/fgene.2023.1191264	Gedik et all Front Genet	BLOOD
CDKN1A	P38936	1784	CIS	BIP_PGC3_noukb	UKBB-PPP_Specific	NA,-		0.659156	0.659156	UKBB_PPP	UKBB_PPP	1.26032	2463.92	BIP	CDKN1A	Proteiome	BLOOD	SMR	eQTLGen	SMR	0.0695013	0.05232	0.18405		37415601	10.3389/fgene.2023.1191264	Gedik et all Front Genet	BLOOD
CDKN1A	P38936	1784	CIS	BIP_PGC3_noukb	UKBB-PPP_Specific	NA,-		0.659156	0.659156	UKBB_PPP	UKBB_PPP	1.26032	2463.92	SCZ.Clozuk.2018	CDKN1A	Transcriptome	BRAIN	TWAS	PsychENCODE	FUSION	0.07725		0.938		30545856	10.1126/science.aat8127	Gandal et all science	BRAIN
CDKN1A	P38936	1784	CIS	BIP_PGC3_noukb	UKBB-PPP_Specific	NA,-		0.659156	0.659156	UKBB_PPP	UKBB_PPP	1.26032	2463.92	BD.PGC.ruderferCell2018	CDKN1A	Transcriptome	BRAIN	TWAS	PsychENCODE	FUSION	0.34966		0.727		30545856	10.1126/science.aat8127	Gandal et all science	BRAIN
CDKN1A	P38936	1784	CIS	Depression_iPSYCH_2023	UKBB-PPP_Specific	NA,-		0.965459	0.965459	UKBB_PPP	UKBB_PPP	1.44935	3608.88	SCZ_PGC3	CDKN1A	Transcriptome	DLPFC	SMR	CMC+GTEX	SMR	-0.0132684	0.0394584	0.736673		35460606	10.1016/j.ajhg.2022.04.004	Jiang eet all Am J Hum Genet	BRAIN
CDKN1A	P38936	1784	CIS	Depression_iPSYCH_2023	UKBB-PPP_Specific	NA,-		0.965459	0.965459	UKBB_PPP	UKBB_PPP	1.44935	3608.88	SCZ.Clozuk.2018	CDKN1A	Transcriptome	BRAIN	SMR	PsychENCODE	SMR	-0.00585302	0.0477181	0.902		30545856	10.1126/science.aat8127	Gandal et all science	BRAIN
CDKN1A	P38936	1784	CIS	Depression_iPSYCH_2023	UKBB-PPP_Specific	NA,-		0.965459	0.965459	UKBB_PPP	UKBB_PPP	1.44935	3608.88	SCZ	CDKN1A	Proteiome	BLOOD	SMR	eQTLGen	SMR	0.0112086	0.0440871	0.799312		37415601	10.3389/fgene.2023.1191264	Gedik et all Front Genet	BLOOD
CDKN1A	P38936	1784	CIS	Depression_iPSYCH_2023	UKBB-PPP_Specific	NA,-		0.965459	0.965459	UKBB_PPP	UKBB_PPP	1.44935	3608.88	MDD	CDKN1A	Proteiome	BLOOD	SMR	eQTLGen	SMR	0.0158128	0.024448	0.517764		37415601	10.3389/fgene.2023.1191264	Gedik et all Front Genet	BLOOD
CDKN1A	P38936	1784	CIS	Depression_iPSYCH_2023	UKBB-PPP_Specific	NA,-		0.965459	0.965459	UKBB_PPP	UKBB_PPP	1.44935	3608.88	BIP	CDKN1A	Proteiome	BLOOD	SMR	eQTLGen	SMR	0.0695013	0.05232	0.18405		37415601	10.3389/fgene.2023.1191264	Gedik et all Front Genet	BLOOD
CDKN1A	P38936	1784	CIS	Depression_iPSYCH_2023	UKBB-PPP_Specific	NA,-		0.965459	0.965459	UKBB_PPP	UKBB_PPP	1.44935	3608.88	SCZ.Clozuk.2018	CDKN1A	Transcriptome	BRAIN	TWAS	PsychENCODE	FUSION	0.07725		0.938		30545856	10.1126/science.aat8127	Gandal et all science	BRAIN
CDKN1A	P38936	1784	CIS	Depression_iPSYCH_2023	UKBB-PPP_Specific	NA,-		0.965459	0.965459	UKBB_PPP	UKBB_PPP	1.44935	3608.88	BD.PGC.ruderferCell2018	CDKN1A	Transcriptome	BRAIN	TWAS	PsychENCODE	FUSION	0.34966		0.727		30545856	10.1126/science.aat8127	Gandal et all science	BRAIN
CDKN1A	P38936	1784	TRANS	Cognition_Meta	BOTH	+,+	0.00465627	0.00465627	0.107814	metap	UKBB_PPP	0.0756893	31.7138	SCZ_PGC3	CDKN1A	Transcriptome	DLPFC	SMR	CMC+GTEX	SMR	-0.0132684	0.0394584	0.736673		35460606	10.1016/j.ajhg.2022.04.004	Jiang eet all Am J Hum Genet	BRAIN
CDKN1A	P38936	1784	TRANS	Cognition_Meta	BOTH	+,+	0.00465627	0.00465627	0.107814	metap	UKBB_PPP	0.0756893	31.7138	SCZ.Clozuk.2018	CDKN1A	Transcriptome	BRAIN	SMR	PsychENCODE	SMR	-0.00585302	0.0477181	0.902		30545856	10.1126/science.aat8127	Gandal et all science	BRAIN
CDKN1A	P38936	1784	TRANS	Cognition_Meta	BOTH	+,+	0.00465627	0.00465627	0.107814	metap	UKBB_PPP	0.0756893	31.7138	SCZ	CDKN1A	Proteiome	BLOOD	SMR	eQTLGen	SMR	0.0112086	0.0440871	0.799312		37415601	10.3389/fgene.2023.1191264	Gedik et all Front Genet	BLOOD
CDKN1A	P38936	1784	TRANS	Cognition_Meta	BOTH	+,+	0.00465627	0.00465627	0.107814	metap	UKBB_PPP	0.0756893	31.7138	MDD	CDKN1A	Proteiome	BLOOD	SMR	eQTLGen	SMR	0.0158128	0.024448	0.517764		37415601	10.3389/fgene.2023.1191264	Gedik et all Front Genet	BLOOD
CDKN1A	P38936	1784	TRANS	Cognition_Meta	BOTH	+,+	0.00465627	0.00465627	0.107814	metap	UKBB_PPP	0.0756893	31.7138	BIP	CDKN1A	Proteiome	BLOOD	SMR	eQTLGen	SMR	0.0695013	0.05232	0.18405		37415601	10.3389/fgene.2023.1191264	Gedik et all Front Genet	BLOOD
CDKN1A	P38936	1784	TRANS	Cognition_Meta	BOTH	+,+	0.00465627	0.00465627	0.107814	metap	UKBB_PPP	0.0756893	31.7138	SCZ.Clozuk.2018	CDKN1A	Transcriptome	BRAIN	TWAS	PsychENCODE	FUSION	0.07725		0.938		30545856	10.1126/science.aat8127	Gandal et all science	BRAIN
CDKN1A	P38936	1784	TRANS	Cognition_Meta	BOTH	+,+	0.00465627	0.00465627	0.107814	metap	UKBB_PPP	0.0756893	31.7138	BD.PGC.ruderferCell2018	CDKN1A	Transcriptome	BRAIN	TWAS	PsychENCODE	FUSION	0.34966		0.727		30545856	10.1126/science.aat8127	Gandal et all science	BRAIN
CDKN1A	P38936	1784	TRANS	Depression_iPSYCH_2023	BOTH	-,-	0.514907	0.389723	0.514907	UKBB_PPP	metap	1.56417	2654.4	SCZ_PGC3	CDKN1A	Transcriptome	DLPFC	SMR	CMC+GTEX	SMR	-0.0132684	0.0394584	0.736673		35460606	10.1016/j.ajhg.2022.04.004	Jiang eet all Am J Hum Genet	BRAIN
CDKN1A	P38936	1784	TRANS	Depression_iPSYCH_2023	BOTH	-,-	0.514907	0.389723	0.514907	UKBB_PPP	metap	1.56417	2654.4	SCZ.Clozuk.2018	CDKN1A	Transcriptome	BRAIN	SMR	PsychENCODE	SMR	-0.00585302	0.0477181	0.902		30545856	10.1126/science.aat8127	Gandal et all science	BRAIN
CDKN1A	P38936	1784	TRANS	Depression_iPSYCH_2023	BOTH	-,-	0.514907	0.389723	0.514907	UKBB_PPP	metap	1.56417	2654.4	SCZ	CDKN1A	Proteiome	BLOOD	SMR	eQTLGen	SMR	0.0112086	0.0440871	0.799312		37415601	10.3389/fgene.2023.1191264	Gedik et all Front Genet	BLOOD
CDKN1A	P38936	1784	TRANS	Depression_iPSYCH_2023	BOTH	-,-	0.514907	0.389723	0.514907	UKBB_PPP	metap	1.56417	2654.4	MDD	CDKN1A	Proteiome	BLOOD	SMR	eQTLGen	SMR	0.0158128	0.024448	0.517764		37415601	10.3389/fgene.2023.1191264	Gedik et all Front Genet	BLOOD
CDKN1A	P38936	1784	TRANS	Depression_iPSYCH_2023	BOTH	-,-	0.514907	0.389723	0.514907	UKBB_PPP	metap	1.56417	2654.4	BIP	CDKN1A	Proteiome	BLOOD	SMR	eQTLGen	SMR	0.0695013	0.05232	0.18405		37415601	10.3389/fgene.2023.1191264	Gedik et all Front Genet	BLOOD
CDKN1A	P38936	1784	TRANS	Depression_iPSYCH_2023	BOTH	-,-	0.514907	0.389723	0.514907	UKBB_PPP	metap	1.56417	2654.4	SCZ.Clozuk.2018	CDKN1A	Transcriptome	BRAIN	TWAS	PsychENCODE	FUSION	0.07725		0.938		30545856	10.1126/science.aat8127	Gandal et all science	BRAIN
CDKN1A	P38936	1784	TRANS	Depression_iPSYCH_2023	BOTH	-,-	0.514907	0.389723	0.514907	UKBB_PPP	metap	1.56417	2654.4	BD.PGC.ruderferCell2018	CDKN1A	Transcriptome	BRAIN	TWAS	PsychENCODE	FUSION	0.34966		0.727		30545856	10.1126/science.aat8127	Gandal et all science	BRAIN
CDKN1B	P46527	1785	CIS	BIP_PGC3_noukb	DECODE_Specific	+,NA		0.0902358	0.0902358	DECODE	DECODE	0.586611	337.301	Bipolar disorder	CDKN1B	Proteome	PLASMA	MR	FENLAND	TwoSampleMR	0.119501	0.0721951	0.0978747		36280454	https://doi.org/10.1016/j.biopsych.2022.08.015	Lu et al Biol Psychiatry	BLOOD
CDKN1B	P46527	1785	CIS	BIP_PGC3_noukb	DECODE_Specific	+,NA		0.0902358	0.0902358	DECODE	DECODE	0.586611	337.301	Major depressive disorder	CDKN1B	Proteome	PLASMA	MR	FENLAND	TwoSampleMR	-0.0195122	0.0326829	0.550497		36280454	https://doi.org/10.1016/j.biopsych.2022.08.015	Lu et al Biol Psychiatry	BLOOD
CDKN1B	P46527	1785	CIS	BIP_PGC3_noukb	DECODE_Specific	+,NA		0.0902358	0.0902358	DECODE	DECODE	0.586611	337.301	Schizophrenia	CDKN1B	Proteome	PLASMA	MR	FENLAND	TwoSampleMR	-0.0121799	0.0629268	0.846523		36280454	https://doi.org/10.1016/j.biopsych.2022.08.015	Lu et al Biol Psychiatry	BLOOD
CDKN1B	P46527	1785	CIS	BIP_PGC3_noukb	DECODE_Specific	+,NA		0.0902358	0.0902358	DECODE	DECODE	0.586611	337.301	SCZ	CDKN1B	Proteiome	BLOOD	SMR	eQTLGen	SMR	-0.0313926	0.0674197	0.64148		37415601	10.3389/fgene.2023.1191264	Gedik et all Front Genet	BLOOD
CDKN1B	P46527	1785	CIS	BIP_PGC3_noukb	DECODE_Specific	+,NA		0.0902358	0.0902358	DECODE	DECODE	0.586611	337.301	MDD	CDKN1B	Proteiome	BLOOD	SMR	eQTLGen	SMR	-0.0376093	0.0377028	0.318513		37415601	10.3389/fgene.2023.1191264	Gedik et all Front Genet	BLOOD
CDKN1B	P46527	1785	CIS	BIP_PGC3_noukb	DECODE_Specific	+,NA		0.0902358	0.0902358	DECODE	DECODE	0.586611	337.301	BIP	CDKN1B	Proteiome	BLOOD	SMR	eQTLGen	SMR	0.0924569	0.0856533	0.280395		37415601	10.3389/fgene.2023.1191264	Gedik et all Front Genet	BLOOD
CDKN1B	P46527	1785	CIS	BIP_PGC3_noukb	DECODE_Specific	+,NA		0.0902358	0.0902358	DECODE	DECODE	0.586611	337.301	SCZ	CDKN1B	Proteiome	BLOOD	SMR	deCODE	SMR	-0.0247176	0.106083	0.81576		37415601	10.3389/fgene.2023.1191264	Gedik et all Front Genet	BLOOD
CDKN1B	P46527	1785	CIS	BIP_PGC3_noukb	DECODE_Specific	+,NA		0.0902358	0.0902358	DECODE	DECODE	0.586611	337.301	MDD	CDKN1B	Proteiome	BLOOD	SMR	deCODE	SMR	-0.031483	0.0556184	0.571357		37415601	10.3389/fgene.2023.1191264	Gedik et all Front Genet	BLOOD
CDKN1B	P46527	1785	CIS	BIP_PGC3_noukb	DECODE_Specific	+,NA		0.0902358	0.0902358	DECODE	DECODE	0.586611	337.301	BIP	CDKN1B	Proteiome	BLOOD	SMR	deCODE	SMR	0.193883	0.124475	0.119327		37415601	10.3389/fgene.2023.1191264	Gedik et all Front Genet	BLOOD
CDKN1B	P46527	1785	CIS	Depression_iPSYCH_2023	DECODE_Specific	-,NA		0.20633	0.20633	DECODE	DECODE	0.991339	771.262	Bipolar disorder	CDKN1B	Proteome	PLASMA	MR	FENLAND	TwoSampleMR	0.119501	0.0721951	0.0978747		36280454	https://doi.org/10.1016/j.biopsych.2022.08.015	Lu et al Biol Psychiatry	BLOOD
CDKN1B	P46527	1785	CIS	Depression_iPSYCH_2023	DECODE_Specific	-,NA		0.20633	0.20633	DECODE	DECODE	0.991339	771.262	Major depressive disorder	CDKN1B	Proteome	PLASMA	MR	FENLAND	TwoSampleMR	-0.0195122	0.0326829	0.550497		36280454	https://doi.org/10.1016/j.biopsych.2022.08.015	Lu et al Biol Psychiatry	BLOOD
CDKN1B	P46527	1785	CIS	Depression_iPSYCH_2023	DECODE_Specific	-,NA		0.20633	0.20633	DECODE	DECODE	0.991339	771.262	Schizophrenia	CDKN1B	Proteome	PLASMA	MR	FENLAND	TwoSampleMR	-0.0121799	0.0629268	0.846523		36280454	https://doi.org/10.1016/j.biopsych.2022.08.015	Lu et al Biol Psychiatry	BLOOD
CDKN1B	P46527	1785	CIS	Depression_iPSYCH_2023	DECODE_Specific	-,NA		0.20633	0.20633	DECODE	DECODE	0.991339	771.262	SCZ	CDKN1B	Proteiome	BLOOD	SMR	eQTLGen	SMR	-0.0313926	0.0674197	0.64148		37415601	10.3389/fgene.2023.1191264	Gedik et all Front Genet	BLOOD
CDKN1B	P46527	1785	CIS	Depression_iPSYCH_2023	DECODE_Specific	-,NA		0.20633	0.20633	DECODE	DECODE	0.991339	771.262	MDD	CDKN1B	Proteiome	BLOOD	SMR	eQTLGen	SMR	-0.0376093	0.0377028	0.318513		37415601	10.3389/fgene.2023.1191264	Gedik et all Front Genet	BLOOD
CDKN1B	P46527	1785	CIS	Depression_iPSYCH_2023	DECODE_Specific	-,NA		0.20633	0.20633	DECODE	DECODE	0.991339	771.262	BIP	CDKN1B	Proteiome	BLOOD	SMR	eQTLGen	SMR	0.0924569	0.0856533	0.280395		37415601	10.3389/fgene.2023.1191264	Gedik et all Front Genet	BLOOD
CDKN1B	P46527	1785	CIS	Depression_iPSYCH_2023	DECODE_Specific	-,NA		0.20633	0.20633	DECODE	DECODE	0.991339	771.262	SCZ	CDKN1B	Proteiome	BLOOD	SMR	deCODE	SMR	-0.0247176	0.106083	0.81576		37415601	10.3389/fgene.2023.1191264	Gedik et all Front Genet	BLOOD
CDKN1B	P46527	1785	CIS	Depression_iPSYCH_2023	DECODE_Specific	-,NA		0.20633	0.20633	DECODE	DECODE	0.991339	771.262	MDD	CDKN1B	Proteiome	BLOOD	SMR	deCODE	SMR	-0.031483	0.0556184	0.571357		37415601	10.3389/fgene.2023.1191264	Gedik et all Front Genet	BLOOD
CDKN1B	P46527	1785	CIS	Depression_iPSYCH_2023	DECODE_Specific	-,NA		0.20633	0.20633	DECODE	DECODE	0.991339	771.262	BIP	CDKN1B	Proteiome	BLOOD	SMR	deCODE	SMR	0.193883	0.124475	0.119327		37415601	10.3389/fgene.2023.1191264	Gedik et all Front Genet	BLOOD
CDKN1B	P46527	1785	CIS	Cognition_Meta	DECODE_Specific	-,NA		0.405711	0.405711	DECODE	DECODE	1.10535	1516.55	Bipolar disorder	CDKN1B	Proteome	PLASMA	MR	FENLAND	TwoSampleMR	0.119501	0.0721951	0.0978747		36280454	https://doi.org/10.1016/j.biopsych.2022.08.015	Lu et al Biol Psychiatry	BLOOD
CDKN1B	P46527	1785	CIS	Cognition_Meta	DECODE_Specific	-,NA		0.405711	0.405711	DECODE	DECODE	1.10535	1516.55	Major depressive disorder	CDKN1B	Proteome	PLASMA	MR	FENLAND	TwoSampleMR	-0.0195122	0.0326829	0.550497		36280454	https://doi.org/10.1016/j.biopsych.2022.08.015	Lu et al Biol Psychiatry	BLOOD
CDKN1B	P46527	1785	CIS	Cognition_Meta	DECODE_Specific	-,NA		0.405711	0.405711	DECODE	DECODE	1.10535	1516.55	Schizophrenia	CDKN1B	Proteome	PLASMA	MR	FENLAND	TwoSampleMR	-0.0121799	0.0629268	0.846523		36280454	https://doi.org/10.1016/j.biopsych.2022.08.015	Lu et al Biol Psychiatry	BLOOD
CDKN1B	P46527	1785	CIS	Cognition_Meta	DECODE_Specific	-,NA		0.405711	0.405711	DECODE	DECODE	1.10535	1516.55	SCZ	CDKN1B	Proteiome	BLOOD	SMR	eQTLGen	SMR	-0.0313926	0.0674197	0.64148		37415601	10.3389/fgene.2023.1191264	Gedik et all Front Genet	BLOOD
CDKN1B	P46527	1785	CIS	Cognition_Meta	DECODE_Specific	-,NA		0.405711	0.405711	DECODE	DECODE	1.10535	1516.55	MDD	CDKN1B	Proteiome	BLOOD	SMR	eQTLGen	SMR	-0.0376093	0.0377028	0.318513		37415601	10.3389/fgene.2023.1191264	Gedik et all Front Genet	BLOOD
CDKN1B	P46527	1785	CIS	Cognition_Meta	DECODE_Specific	-,NA		0.405711	0.405711	DECODE	DECODE	1.10535	1516.55	BIP	CDKN1B	Proteiome	BLOOD	SMR	eQTLGen	SMR	0.0924569	0.0856533	0.280395		37415601	10.3389/fgene.2023.1191264	Gedik et all Front Genet	BLOOD
CDKN1B	P46527	1785	CIS	Cognition_Meta	DECODE_Specific	-,NA		0.405711	0.405711	DECODE	DECODE	1.10535	1516.55	SCZ	CDKN1B	Proteiome	BLOOD	SMR	deCODE	SMR	-0.0247176	0.106083	0.81576		37415601	10.3389/fgene.2023.1191264	Gedik et all Front Genet	BLOOD
CDKN1B	P46527	1785	CIS	Cognition_Meta	DECODE_Specific	-,NA		0.405711	0.405711	DECODE	DECODE	1.10535	1516.55	MDD	CDKN1B	Proteiome	BLOOD	SMR	deCODE	SMR	-0.031483	0.0556184	0.571357		37415601	10.3389/fgene.2023.1191264	Gedik et all Front Genet	BLOOD
CDKN1B	P46527	1785	CIS	Cognition_Meta	DECODE_Specific	-,NA		0.405711	0.405711	DECODE	DECODE	1.10535	1516.55	BIP	CDKN1B	Proteiome	BLOOD	SMR	deCODE	SMR	0.193883	0.124475	0.119327		37415601	10.3389/fgene.2023.1191264	Gedik et all Front Genet	BLOOD
CDKN1B	P46527	1785	CIS	PGC3_SCZ_NoUKB	DECODE_Specific	-,NA		0.828451	0.828451	DECODE	DECODE	1.37146	3096.75	Bipolar disorder	CDKN1B	Proteome	PLASMA	MR	FENLAND	TwoSampleMR	0.119501	0.0721951	0.0978747		36280454	https://doi.org/10.1016/j.biopsych.2022.08.015	Lu et al Biol Psychiatry	BLOOD
CDKN1B	P46527	1785	CIS	PGC3_SCZ_NoUKB	DECODE_Specific	-,NA		0.828451	0.828451	DECODE	DECODE	1.37146	3096.75	Major depressive disorder	CDKN1B	Proteome	PLASMA	MR	FENLAND	TwoSampleMR	-0.0195122	0.0326829	0.550497		36280454	https://doi.org/10.1016/j.biopsych.2022.08.015	Lu et al Biol Psychiatry	BLOOD
CDKN1B	P46527	1785	CIS	PGC3_SCZ_NoUKB	DECODE_Specific	-,NA		0.828451	0.828451	DECODE	DECODE	1.37146	3096.75	Schizophrenia	CDKN1B	Proteome	PLASMA	MR	FENLAND	TwoSampleMR	-0.0121799	0.0629268	0.846523		36280454	https://doi.org/10.1016/j.biopsych.2022.08.015	Lu et al Biol Psychiatry	BLOOD
CDKN1B	P46527	1785	CIS	PGC3_SCZ_NoUKB	DECODE_Specific	-,NA		0.828451	0.828451	DECODE	DECODE	1.37146	3096.75	SCZ	CDKN1B	Proteiome	BLOOD	SMR	eQTLGen	SMR	-0.0313926	0.0674197	0.64148		37415601	10.3389/fgene.2023.1191264	Gedik et all Front Genet	BLOOD
CDKN1B	P46527	1785	CIS	PGC3_SCZ_NoUKB	DECODE_Specific	-,NA		0.828451	0.828451	DECODE	DECODE	1.37146	3096.75	MDD	CDKN1B	Proteiome	BLOOD	SMR	eQTLGen	SMR	-0.0376093	0.0377028	0.318513		37415601	10.3389/fgene.2023.1191264	Gedik et all Front Genet	BLOOD
CDKN1B	P46527	1785	CIS	PGC3_SCZ_NoUKB	DECODE_Specific	-,NA		0.828451	0.828451	DECODE	DECODE	1.37146	3096.75	BIP	CDKN1B	Proteiome	BLOOD	SMR	eQTLGen	SMR	0.0924569	0.0856533	0.280395		37415601	10.3389/fgene.2023.1191264	Gedik et all Front Genet	BLOOD
CDKN1B	P46527	1785	CIS	PGC3_SCZ_NoUKB	DECODE_Specific	-,NA		0.828451	0.828451	DECODE	DECODE	1.37146	3096.75	SCZ	CDKN1B	Proteiome	BLOOD	SMR	deCODE	SMR	-0.0247176	0.106083	0.81576		37415601	10.3389/fgene.2023.1191264	Gedik et all Front Genet	BLOOD
CDKN1B	P46527	1785	CIS	PGC3_SCZ_NoUKB	DECODE_Specific	-,NA		0.828451	0.828451	DECODE	DECODE	1.37146	3096.75	MDD	CDKN1B	Proteiome	BLOOD	SMR	deCODE	SMR	-0.031483	0.0556184	0.571357		37415601	10.3389/fgene.2023.1191264	Gedik et all Front Genet	BLOOD
CDKN1B	P46527	1785	CIS	PGC3_SCZ_NoUKB	DECODE_Specific	-,NA		0.828451	0.828451	DECODE	DECODE	1.37146	3096.75	BIP	CDKN1B	Proteiome	BLOOD	SMR	deCODE	SMR	0.193883	0.124475	0.119327		37415601	10.3389/fgene.2023.1191264	Gedik et all Front Genet	BLOOD
CDKN1B	P46527	1785	TRANS	BIP_PGC3_noukb	DECODE_Specific	-,NA		0.26764	0.26764	DECODE	DECODE	0.637153	1822.9	Bipolar disorder	CDKN1B	Proteome	PLASMA	MR	FENLAND	TwoSampleMR	0.119501	0.0721951	0.0978747		36280454	https://doi.org/10.1016/j.biopsych.2022.08.015	Lu et al Biol Psychiatry	BLOOD
CDKN1B	P46527	1785	TRANS	BIP_PGC3_noukb	DECODE_Specific	-,NA		0.26764	0.26764	DECODE	DECODE	0.637153	1822.9	Major depressive disorder	CDKN1B	Proteome	PLASMA	MR	FENLAND	TwoSampleMR	-0.0195122	0.0326829	0.550497		36280454	https://doi.org/10.1016/j.biopsych.2022.08.015	Lu et al Biol Psychiatry	BLOOD
CDKN1B	P46527	1785	TRANS	BIP_PGC3_noukb	DECODE_Specific	-,NA		0.26764	0.26764	DECODE	DECODE	0.637153	1822.9	Schizophrenia	CDKN1B	Proteome	PLASMA	MR	FENLAND	TwoSampleMR	-0.0121799	0.0629268	0.846523		36280454	https://doi.org/10.1016/j.biopsych.2022.08.015	Lu et al Biol Psychiatry	BLOOD
CDKN1B	P46527	1785	TRANS	BIP_PGC3_noukb	DECODE_Specific	-,NA		0.26764	0.26764	DECODE	DECODE	0.637153	1822.9	SCZ	CDKN1B	Proteiome	BLOOD	SMR	eQTLGen	SMR	-0.0313926	0.0674197	0.64148		37415601	10.3389/fgene.2023.1191264	Gedik et all Front Genet	BLOOD
CDKN1B	P46527	1785	TRANS	BIP_PGC3_noukb	DECODE_Specific	-,NA		0.26764	0.26764	DECODE	DECODE	0.637153	1822.9	MDD	CDKN1B	Proteiome	BLOOD	SMR	eQTLGen	SMR	-0.0376093	0.0377028	0.318513		37415601	10.3389/fgene.2023.1191264	Gedik et all Front Genet	BLOOD
CDKN1B	P46527	1785	TRANS	BIP_PGC3_noukb	DECODE_Specific	-,NA		0.26764	0.26764	DECODE	DECODE	0.637153	1822.9	BIP	CDKN1B	Proteiome	BLOOD	SMR	eQTLGen	SMR	0.0924569	0.0856533	0.280395		37415601	10.3389/fgene.2023.1191264	Gedik et all Front Genet	BLOOD
CDKN1B	P46527	1785	TRANS	BIP_PGC3_noukb	DECODE_Specific	-,NA		0.26764	0.26764	DECODE	DECODE	0.637153	1822.9	SCZ	CDKN1B	Proteiome	BLOOD	SMR	deCODE	SMR	-0.0247176	0.106083	0.81576		37415601	10.3389/fgene.2023.1191264	Gedik et all Front Genet	BLOOD
CDKN1B	P46527	1785	TRANS	BIP_PGC3_noukb	DECODE_Specific	-,NA		0.26764	0.26764	DECODE	DECODE	0.637153	1822.9	MDD	CDKN1B	Proteiome	BLOOD	SMR	deCODE	SMR	-0.031483	0.0556184	0.571357		37415601	10.3389/fgene.2023.1191264	Gedik et all Front Genet	BLOOD
CDKN1B	P46527	1785	TRANS	BIP_PGC3_noukb	DECODE_Specific	-,NA		0.26764	0.26764	DECODE	DECODE	0.637153	1822.9	BIP	CDKN1B	Proteiome	BLOOD	SMR	deCODE	SMR	0.193883	0.124475	0.119327		37415601	10.3389/fgene.2023.1191264	Gedik et all Front Genet	BLOOD
CDKN1B	P46527	1785	TRANS	Cognition_Meta	DECODE_Specific	+,NA		0.174043	0.174043	DECODE	DECODE	0.688389	1185.41	Bipolar disorder	CDKN1B	Proteome	PLASMA	MR	FENLAND	TwoSampleMR	0.119501	0.0721951	0.0978747		36280454	https://doi.org/10.1016/j.biopsych.2022.08.015	Lu et al Biol Psychiatry	BLOOD
CDKN1B	P46527	1785	TRANS	Cognition_Meta	DECODE_Specific	+,NA		0.174043	0.174043	DECODE	DECODE	0.688389	1185.41	Major depressive disorder	CDKN1B	Proteome	PLASMA	MR	FENLAND	TwoSampleMR	-0.0195122	0.0326829	0.550497		36280454	https://doi.org/10.1016/j.biopsych.2022.08.015	Lu et al Biol Psychiatry	BLOOD
CDKN1B	P46527	1785	TRANS	Cognition_Meta	DECODE_Specific	+,NA		0.174043	0.174043	DECODE	DECODE	0.688389	1185.41	Schizophrenia	CDKN1B	Proteome	PLASMA	MR	FENLAND	TwoSampleMR	-0.0121799	0.0629268	0.846523		36280454	https://doi.org/10.1016/j.biopsych.2022.08.015	Lu et al Biol Psychiatry	BLOOD
CDKN1B	P46527	1785	TRANS	Cognition_Meta	DECODE_Specific	+,NA		0.174043	0.174043	DECODE	DECODE	0.688389	1185.41	SCZ	CDKN1B	Proteiome	BLOOD	SMR	eQTLGen	SMR	-0.0313926	0.0674197	0.64148		37415601	10.3389/fgene.2023.1191264	Gedik et all Front Genet	BLOOD
CDKN1B	P46527	1785	TRANS	Cognition_Meta	DECODE_Specific	+,NA		0.174043	0.174043	DECODE	DECODE	0.688389	1185.41	MDD	CDKN1B	Proteiome	BLOOD	SMR	eQTLGen	SMR	-0.0376093	0.0377028	0.318513		37415601	10.3389/fgene.2023.1191264	Gedik et all Front Genet	BLOOD
CDKN1B	P46527	1785	TRANS	Cognition_Meta	DECODE_Specific	+,NA		0.174043	0.174043	DECODE	DECODE	0.688389	1185.41	BIP	CDKN1B	Proteiome	BLOOD	SMR	eQTLGen	SMR	0.0924569	0.0856533	0.280395		37415601	10.3389/fgene.2023.1191264	Gedik et all Front Genet	BLOOD
CDKN1B	P46527	1785	TRANS	Cognition_Meta	DECODE_Specific	+,NA		0.174043	0.174043	DECODE	DECODE	0.688389	1185.41	SCZ	CDKN1B	Proteiome	BLOOD	SMR	deCODE	SMR	-0.0247176	0.106083	0.81576		37415601	10.3389/fgene.2023.1191264	Gedik et all Front Genet	BLOOD
CDKN1B	P46527	1785	TRANS	Cognition_Meta	DECODE_Specific	+,NA		0.174043	0.174043	DECODE	DECODE	0.688389	1185.41	MDD	CDKN1B	Proteiome	BLOOD	SMR	deCODE	SMR	-0.031483	0.0556184	0.571357		37415601	10.3389/fgene.2023.1191264	Gedik et all Front Genet	BLOOD
CDKN1B	P46527	1785	TRANS	Cognition_Meta	DECODE_Specific	+,NA		0.174043	0.174043	DECODE	DECODE	0.688389	1185.41	BIP	CDKN1B	Proteiome	BLOOD	SMR	deCODE	SMR	0.193883	0.124475	0.119327		37415601	10.3389/fgene.2023.1191264	Gedik et all Front Genet	BLOOD
CDKN1B	P46527	1785	TRANS	Depression_iPSYCH_2023	DECODE_Specific	-,NA		0.655586	0.655586	DECODE	DECODE	1.40548	4465.19	Bipolar disorder	CDKN1B	Proteome	PLASMA	MR	FENLAND	TwoSampleMR	0.119501	0.0721951	0.0978747		36280454	https://doi.org/10.1016/j.biopsych.2022.08.015	Lu et al Biol Psychiatry	BLOOD
CDKN1B	P46527	1785	TRANS	Depression_iPSYCH_2023	DECODE_Specific	-,NA		0.655586	0.655586	DECODE	DECODE	1.40548	4465.19	Major depressive disorder	CDKN1B	Proteome	PLASMA	MR	FENLAND	TwoSampleMR	-0.0195122	0.0326829	0.550497		36280454	https://doi.org/10.1016/j.biopsych.2022.08.015	Lu et al Biol Psychiatry	BLOOD
CDKN1B	P46527	1785	TRANS	Depression_iPSYCH_2023	DECODE_Specific	-,NA		0.655586	0.655586	DECODE	DECODE	1.40548	4465.19	Schizophrenia	CDKN1B	Proteome	PLASMA	MR	FENLAND	TwoSampleMR	-0.0121799	0.0629268	0.846523		36280454	https://doi.org/10.1016/j.biopsych.2022.08.015	Lu et al Biol Psychiatry	BLOOD
CDKN1B	P46527	1785	TRANS	Depression_iPSYCH_2023	DECODE_Specific	-,NA		0.655586	0.655586	DECODE	DECODE	1.40548	4465.19	SCZ	CDKN1B	Proteiome	BLOOD	SMR	eQTLGen	SMR	-0.0313926	0.0674197	0.64148		37415601	10.3389/fgene.2023.1191264	Gedik et all Front Genet	BLOOD
CDKN1B	P46527	1785	TRANS	Depression_iPSYCH_2023	DECODE_Specific	-,NA		0.655586	0.655586	DECODE	DECODE	1.40548	4465.19	MDD	CDKN1B	Proteiome	BLOOD	SMR	eQTLGen	SMR	-0.0376093	0.0377028	0.318513		37415601	10.3389/fgene.2023.1191264	Gedik et all Front Genet	BLOOD
CDKN1B	P46527	1785	TRANS	Depression_iPSYCH_2023	DECODE_Specific	-,NA		0.655586	0.655586	DECODE	DECODE	1.40548	4465.19	BIP	CDKN1B	Proteiome	BLOOD	SMR	eQTLGen	SMR	0.0924569	0.0856533	0.280395		37415601	10.3389/fgene.2023.1191264	Gedik et all Front Genet	BLOOD
CDKN1B	P46527	1785	TRANS	Depression_iPSYCH_2023	DECODE_Specific	-,NA		0.655586	0.655586	DECODE	DECODE	1.40548	4465.19	SCZ	CDKN1B	Proteiome	BLOOD	SMR	deCODE	SMR	-0.0247176	0.106083	0.81576		37415601	10.3389/fgene.2023.1191264	Gedik et all Front Genet	BLOOD
CDKN1B	P46527	1785	TRANS	Depression_iPSYCH_2023	DECODE_Specific	-,NA		0.655586	0.655586	DECODE	DECODE	1.40548	4465.19	MDD	CDKN1B	Proteiome	BLOOD	SMR	deCODE	SMR	-0.031483	0.0556184	0.571357		37415601	10.3389/fgene.2023.1191264	Gedik et all Front Genet	BLOOD
CDKN1B	P46527	1785	TRANS	Depression_iPSYCH_2023	DECODE_Specific	-,NA		0.655586	0.655586	DECODE	DECODE	1.40548	4465.19	BIP	CDKN1B	Proteiome	BLOOD	SMR	deCODE	SMR	0.193883	0.124475	0.119327		37415601	10.3389/fgene.2023.1191264	Gedik et all Front Genet	BLOOD
CDKN1B	P46527	1785	TRANS	PGC3_SCZ_NoUKB	DECODE_Specific	+,NA		0.671152	0.671152	DECODE	DECODE	1.16672	4571.22	Bipolar disorder	CDKN1B	Proteome	PLASMA	MR	FENLAND	TwoSampleMR	0.119501	0.0721951	0.0978747		36280454	https://doi.org/10.1016/j.biopsych.2022.08.015	Lu et al Biol Psychiatry	BLOOD
CDKN1B	P46527	1785	TRANS	PGC3_SCZ_NoUKB	DECODE_Specific	+,NA		0.671152	0.671152	DECODE	DECODE	1.16672	4571.22	Major depressive disorder	CDKN1B	Proteome	PLASMA	MR	FENLAND	TwoSampleMR	-0.0195122	0.0326829	0.550497		36280454	https://doi.org/10.1016/j.biopsych.2022.08.015	Lu et al Biol Psychiatry	BLOOD
CDKN1B	P46527	1785	TRANS	PGC3_SCZ_NoUKB	DECODE_Specific	+,NA		0.671152	0.671152	DECODE	DECODE	1.16672	4571.22	Schizophrenia	CDKN1B	Proteome	PLASMA	MR	FENLAND	TwoSampleMR	-0.0121799	0.0629268	0.846523		36280454	https://doi.org/10.1016/j.biopsych.2022.08.015	Lu et al Biol Psychiatry	BLOOD
CDKN1B	P46527	1785	TRANS	PGC3_SCZ_NoUKB	DECODE_Specific	+,NA		0.671152	0.671152	DECODE	DECODE	1.16672	4571.22	SCZ	CDKN1B	Proteiome	BLOOD	SMR	eQTLGen	SMR	-0.0313926	0.0674197	0.64148		37415601	10.3389/fgene.2023.1191264	Gedik et all Front Genet	BLOOD
CDKN1B	P46527	1785	TRANS	PGC3_SCZ_NoUKB	DECODE_Specific	+,NA		0.671152	0.671152	DECODE	DECODE	1.16672	4571.22	MDD	CDKN1B	Proteiome	BLOOD	SMR	eQTLGen	SMR	-0.0376093	0.0377028	0.318513		37415601	10.3389/fgene.2023.1191264	Gedik et all Front Genet	BLOOD
CDKN1B	P46527	1785	TRANS	PGC3_SCZ_NoUKB	DECODE_Specific	+,NA		0.671152	0.671152	DECODE	DECODE	1.16672	4571.22	BIP	CDKN1B	Proteiome	BLOOD	SMR	eQTLGen	SMR	0.0924569	0.0856533	0.280395		37415601	10.3389/fgene.2023.1191264	Gedik et all Front Genet	BLOOD
CDKN1B	P46527	1785	TRANS	PGC3_SCZ_NoUKB	DECODE_Specific	+,NA		0.671152	0.671152	DECODE	DECODE	1.16672	4571.22	SCZ	CDKN1B	Proteiome	BLOOD	SMR	deCODE	SMR	-0.0247176	0.106083	0.81576		37415601	10.3389/fgene.2023.1191264	Gedik et all Front Genet	BLOOD
CDKN1B	P46527	1785	TRANS	PGC3_SCZ_NoUKB	DECODE_Specific	+,NA		0.671152	0.671152	DECODE	DECODE	1.16672	4571.22	MDD	CDKN1B	Proteiome	BLOOD	SMR	deCODE	SMR	-0.031483	0.0556184	0.571357		37415601	10.3389/fgene.2023.1191264	Gedik et all Front Genet	BLOOD
CDKN1B	P46527	1785	TRANS	PGC3_SCZ_NoUKB	DECODE_Specific	+,NA		0.671152	0.671152	DECODE	DECODE	1.16672	4571.22	BIP	CDKN1B	Proteiome	BLOOD	SMR	deCODE	SMR	0.193883	0.124475	0.119327		37415601	10.3389/fgene.2023.1191264	Gedik et all Front Genet	BLOOD
CDKN2B	P42772	1788	TRANS	BIP_PGC3_noukb	DECODE_Specific	+,NA		0.193556	0.193556	DECODE	DECODE	0.512165	1318.31	SCZ_PGC3	CDKN2B	Transcriptome	DLPFC	MR	CMC+GTEX	MendelianRandomization			0.739654		35460606	10.1016/j.ajhg.2022.04.004	Jiang eet all Am J Hum Genet	BRAIN
CDKN2B	P42772	1788	TRANS	BIP_PGC3_noukb	DECODE_Specific	+,NA		0.193556	0.193556	DECODE	DECODE	0.512165	1318.31	SCZ_PGC3	CDKN2B	Transcriptome	DLPFC	MR	CMC+GTEX	MendelianRandomization			0.194844		35460606	10.1016/j.ajhg.2022.04.004	Jiang eet all Am J Hum Genet	BRAIN
CDKN2B	P42772	1788	TRANS	BIP_PGC3_noukb	DECODE_Specific	+,NA		0.193556	0.193556	DECODE	DECODE	0.512165	1318.31	SCZ_PGC3	CDKN2B	Transcriptome	DLPFC	MR	CMC+GTEX	MendelianRandomization			0.0496948		35460606	10.1016/j.ajhg.2022.04.004	Jiang eet all Am J Hum Genet	BRAIN
CDKN2B	P42772	1788	TRANS	BIP_PGC3_noukb	DECODE_Specific	+,NA		0.193556	0.193556	DECODE	DECODE	0.512165	1318.31	SCZ_PGC3	CDKN2B	Transcriptome	DLPFC	MR	CMC+GTEX	EMIC			0.810439		35460606	10.1016/j.ajhg.2022.04.004	Jiang eet all Am J Hum Genet	BRAIN
CDKN2B	P42772	1788	TRANS	BIP_PGC3_noukb	DECODE_Specific	+,NA		0.193556	0.193556	DECODE	DECODE	0.512165	1318.31	BIP_2019_Stahl_etall	CDKN2B	Transcriptome	DLPFC	MR	CMC+GTEX	MendelianRandomization			0.0660534		35460606	10.1016/j.ajhg.2022.04.004	Jiang eet all Am J Hum Genet	BRAIN
CDKN2B	P42772	1788	TRANS	BIP_PGC3_noukb	DECODE_Specific	+,NA		0.193556	0.193556	DECODE	DECODE	0.512165	1318.31	BIP_2019_Stahl_etall	CDKN2B	Transcriptome	DLPFC	MR	CMC+GTEX	MendelianRandomization			0.0572503		35460606	10.1016/j.ajhg.2022.04.004	Jiang eet all Am J Hum Genet	BRAIN
CDKN2B	P42772	1788	TRANS	BIP_PGC3_noukb	DECODE_Specific	+,NA		0.193556	0.193556	DECODE	DECODE	0.512165	1318.31	BIP_2019_Stahl_etall	CDKN2B	Transcriptome	DLPFC	MR	CMC+GTEX	MendelianRandomization			0.552393		35460606	10.1016/j.ajhg.2022.04.004	Jiang eet all Am J Hum Genet	BRAIN
CDKN2B	P42772	1788	TRANS	BIP_PGC3_noukb	DECODE_Specific	+,NA		0.193556	0.193556	DECODE	DECODE	0.512165	1318.31	BIP_2019_Stahl_etall	CDKN2B	Transcriptome	DLPFC	MR	CMC+GTEX	EMIC			0.328573		35460606	10.1016/j.ajhg.2022.04.004	Jiang eet all Am J Hum Genet	BRAIN
CDKN2B	P42772	1788	TRANS	BIP_PGC3_noukb	DECODE_Specific	+,NA		0.193556	0.193556	DECODE	DECODE	0.512165	1318.31	Deepression_Wray_tall	CDKN2B	Transcriptome	BRAIN DLPFC	MR	PsychENCODE	TwoSampleMR	0.01	0.02	0.44		35296807	10.1038/s41380-022-01507-9	Deng et all Mol Psychiatry	BRAIN
CDKN2B	P42772	1788	TRANS	BIP_PGC3_noukb	DECODE_Specific	+,NA		0.193556	0.193556	DECODE	DECODE	0.512165	1318.31	Deepression_Wray_tall	CDKN2B	Transcriptome	BLOOD	MR	GTEx	TwoSampleMR	0.01	0.01	0.455		35296807	10.1038/s41380-022-01507-9	Deng et all Mol Psychiatry	BLOOD
CDKN2B	P42772	1788	TRANS	BIP_PGC3_noukb	DECODE_Specific	+,NA		0.193556	0.193556	DECODE	DECODE	0.512165	1318.31	SCZ_PGC3	CDKN2B	Transcriptome	DLPFC	SMR	CMC+GTEX	SMR	0.0118306	0.0287196	0.680387		35460606	10.1016/j.ajhg.2022.04.004	Jiang eet all Am J Hum Genet	BRAIN
CDKN2B	P42772	1788	TRANS	BIP_PGC3_noukb	DECODE_Specific	+,NA		0.193556	0.193556	DECODE	DECODE	0.512165	1318.31	SCZ.Clozuk.2018	CDKN2B	Transcriptome	BRAIN	SMR	PsychENCODE	SMR	0.0477548	0.0363857	0.189		30545856	10.1126/science.aat8127	Gandal et all science	BRAIN
CDKN2B	P42772	1788	TRANS	BIP_PGC3_noukb	DECODE_Specific	+,NA		0.193556	0.193556	DECODE	DECODE	0.512165	1318.31	BD.PGC.ruderferCell2018	CDKN2B	Transcriptome	BRAIN	SMR	PsychENCODE	SMR	0.0880802	0.0586289	0.133011		30545856	10.1126/science.aat8127	Gandal et all science	BRAIN
CDKN2B	P42772	1788	TRANS	BIP_PGC3_noukb	DECODE_Specific	+,NA		0.193556	0.193556	DECODE	DECODE	0.512165	1318.31	MDD	CDKN2B	Proteiome	BRAIN	SMR	BrainMeta	SMR	0.00783338	0.0108833	0.471671		37415601	10.3389/fgene.2023.1191264	Gedik et all Front Genet	BRAIN
CDKN2B	P42772	1788	TRANS	BIP_PGC3_noukb	DECODE_Specific	+,NA		0.193556	0.193556	DECODE	DECODE	0.512165	1318.31	BIP	CDKN2B	Proteiome	BRAIN	SMR	BrainMeta	SMR	0.0300714	0.0238714	0.207768		37415601	10.3389/fgene.2023.1191264	Gedik et all Front Genet	BRAIN
CDKN2B	P42772	1788	TRANS	BIP_PGC3_noukb	DECODE_Specific	+,NA		0.193556	0.193556	DECODE	DECODE	0.512165	1318.31	SCZ	CDKN2B	Proteiome	BRAIN	SMR	BrainMeta	SMR	0.0168733	0.0210156	0.422036		37415601	10.3389/fgene.2023.1191264	Gedik et all Front Genet	BRAIN
CDKN2B	P42772	1788	TRANS	BIP_PGC3_noukb	DECODE_Specific	+,NA		0.193556	0.193556	DECODE	DECODE	0.512165	1318.31	MDD	CDKN2B	Proteiome	BLOOD	SMR	eQTLGen	SMR	0.00977268	0.0109963	0.374153		37415601	10.3389/fgene.2023.1191264	Gedik et all Front Genet	BLOOD
CDKN2B	P42772	1788	TRANS	BIP_PGC3_noukb	DECODE_Specific	+,NA		0.193556	0.193556	DECODE	DECODE	0.512165	1318.31	BIP	CDKN2B	Proteiome	BLOOD	SMR	eQTLGen	SMR	0.00443468	0.023363	0.849453		37415601	10.3389/fgene.2023.1191264	Gedik et all Front Genet	BLOOD
CDKN2B	P42772	1788	TRANS	BIP_PGC3_noukb	DECODE_Specific	+,NA		0.193556	0.193556	DECODE	DECODE	0.512165	1318.31	SCZ	CDKN2B	Transcriptome	BRAIN_DLPFC	TWAS	CMC	FUSION	1.1015		0.271		31691811	10.1093/hmg/ddz253	Hall et al Hum Mol Genet	BRAIN
CDKN2B	P42772	1788	TRANS	BIP_PGC3_noukb	DECODE_Specific	+,NA		0.193556	0.193556	DECODE	DECODE	0.512165	1318.31	SCZ.Clozuk.2018	CDKN2B	Transcriptome	BRAIN	TWAS	PsychENCODE	FUSION	0.41397		0.679		30545856	10.1126/science.aat8127	Gandal et all science	BRAIN
CDKN2B	P42772	1788	TRANS	BIP_PGC3_noukb	DECODE_Specific	+,NA		0.193556	0.193556	DECODE	DECODE	0.512165	1318.31	BD.PGC.ruderferCell2018	CDKN2B	Transcriptome	BRAIN	TWAS	PsychENCODE	FUSION	1.65069		0.098801		30545856	10.1126/science.aat8127	Gandal et all science	BRAIN
CDKN2B	P42772	1788	TRANS	BIP_PGC3_noukb	DECODE_Specific	+,NA		0.193556	0.193556	DECODE	DECODE	0.512165	1318.31	Depression Howard et all	CDKN2B	Proteiome	BRAIN	PWAS	ROS/MAP	FUSION	1.02475		0.305		33846625	10.1038/s41593-021-00832-6	Wingo Nat Neurosci	BRAIN
CDKN2B	P42772	1788	TRANS	Cognition_Meta	DECODE_Specific	+,NA		0.381282	0.381282	DECODE	DECODE	0.957917	2596.91	SCZ_PGC3	CDKN2B	Transcriptome	DLPFC	MR	CMC+GTEX	MendelianRandomization			0.739654		35460606	10.1016/j.ajhg.2022.04.004	Jiang eet all Am J Hum Genet	BRAIN
CDKN2B	P42772	1788	TRANS	Cognition_Meta	DECODE_Specific	+,NA		0.381282	0.381282	DECODE	DECODE	0.957917	2596.91	SCZ_PGC3	CDKN2B	Transcriptome	DLPFC	MR	CMC+GTEX	MendelianRandomization			0.194844		35460606	10.1016/j.ajhg.2022.04.004	Jiang eet all Am J Hum Genet	BRAIN
CDKN2B	P42772	1788	TRANS	Cognition_Meta	DECODE_Specific	+,NA		0.381282	0.381282	DECODE	DECODE	0.957917	2596.91	SCZ_PGC3	CDKN2B	Transcriptome	DLPFC	MR	CMC+GTEX	MendelianRandomization			0.0496948		35460606	10.1016/j.ajhg.2022.04.004	Jiang eet all Am J Hum Genet	BRAIN
CDKN2B	P42772	1788	TRANS	Cognition_Meta	DECODE_Specific	+,NA		0.381282	0.381282	DECODE	DECODE	0.957917	2596.91	SCZ_PGC3	CDKN2B	Transcriptome	DLPFC	MR	CMC+GTEX	EMIC			0.810439		35460606	10.1016/j.ajhg.2022.04.004	Jiang eet all Am J Hum Genet	BRAIN
CDKN2B	P42772	1788	TRANS	Cognition_Meta	DECODE_Specific	+,NA		0.381282	0.381282	DECODE	DECODE	0.957917	2596.91	BIP_2019_Stahl_etall	CDKN2B	Transcriptome	DLPFC	MR	CMC+GTEX	MendelianRandomization			0.0660534		35460606	10.1016/j.ajhg.2022.04.004	Jiang eet all Am J Hum Genet	BRAIN
CDKN2B	P42772	1788	TRANS	Cognition_Meta	DECODE_Specific	+,NA		0.381282	0.381282	DECODE	DECODE	0.957917	2596.91	BIP_2019_Stahl_etall	CDKN2B	Transcriptome	DLPFC	MR	CMC+GTEX	MendelianRandomization			0.0572503		35460606	10.1016/j.ajhg.2022.04.004	Jiang eet all Am J Hum Genet	BRAIN
CDKN2B	P42772	1788	TRANS	Cognition_Meta	DECODE_Specific	+,NA		0.381282	0.381282	DECODE	DECODE	0.957917	2596.91	BIP_2019_Stahl_etall	CDKN2B	Transcriptome	DLPFC	MR	CMC+GTEX	MendelianRandomization			0.552393		35460606	10.1016/j.ajhg.2022.04.004	Jiang eet all Am J Hum Genet	BRAIN
CDKN2B	P42772	1788	TRANS	Cognition_Meta	DECODE_Specific	+,NA		0.381282	0.381282	DECODE	DECODE	0.957917	2596.91	BIP_2019_Stahl_etall	CDKN2B	Transcriptome	DLPFC	MR	CMC+GTEX	EMIC			0.328573		35460606	10.1016/j.ajhg.2022.04.004	Jiang eet all Am J Hum Genet	BRAIN
CDKN2B	P42772	1788	TRANS	Cognition_Meta	DECODE_Specific	+,NA		0.381282	0.381282	DECODE	DECODE	0.957917	2596.91	Deepression_Wray_tall	CDKN2B	Transcriptome	BRAIN DLPFC	MR	PsychENCODE	TwoSampleMR	0.01	0.02	0.44		35296807	10.1038/s41380-022-01507-9	Deng et all Mol Psychiatry	BRAIN
CDKN2B	P42772	1788	TRANS	Cognition_Meta	DECODE_Specific	+,NA		0.381282	0.381282	DECODE	DECODE	0.957917	2596.91	Deepression_Wray_tall	CDKN2B	Transcriptome	BLOOD	MR	GTEx	TwoSampleMR	0.01	0.01	0.455		35296807	10.1038/s41380-022-01507-9	Deng et all Mol Psychiatry	BLOOD
CDKN2B	P42772	1788	TRANS	Cognition_Meta	DECODE_Specific	+,NA		0.381282	0.381282	DECODE	DECODE	0.957917	2596.91	SCZ_PGC3	CDKN2B	Transcriptome	DLPFC	SMR	CMC+GTEX	SMR	0.0118306	0.0287196	0.680387		35460606	10.1016/j.ajhg.2022.04.004	Jiang eet all Am J Hum Genet	BRAIN
CDKN2B	P42772	1788	TRANS	Cognition_Meta	DECODE_Specific	+,NA		0.381282	0.381282	DECODE	DECODE	0.957917	2596.91	SCZ.Clozuk.2018	CDKN2B	Transcriptome	BRAIN	SMR	PsychENCODE	SMR	0.0477548	0.0363857	0.189		30545856	10.1126/science.aat8127	Gandal et all science	BRAIN
CDKN2B	P42772	1788	TRANS	Cognition_Meta	DECODE_Specific	+,NA		0.381282	0.381282	DECODE	DECODE	0.957917	2596.91	BD.PGC.ruderferCell2018	CDKN2B	Transcriptome	BRAIN	SMR	PsychENCODE	SMR	0.0880802	0.0586289	0.133011		30545856	10.1126/science.aat8127	Gandal et all science	BRAIN
CDKN2B	P42772	1788	TRANS	Cognition_Meta	DECODE_Specific	+,NA		0.381282	0.381282	DECODE	DECODE	0.957917	2596.91	MDD	CDKN2B	Proteiome	BRAIN	SMR	BrainMeta	SMR	0.00783338	0.0108833	0.471671		37415601	10.3389/fgene.2023.1191264	Gedik et all Front Genet	BRAIN
CDKN2B	P42772	1788	TRANS	Cognition_Meta	DECODE_Specific	+,NA		0.381282	0.381282	DECODE	DECODE	0.957917	2596.91	BIP	CDKN2B	Proteiome	BRAIN	SMR	BrainMeta	SMR	0.0300714	0.0238714	0.207768		37415601	10.3389/fgene.2023.1191264	Gedik et all Front Genet	BRAIN
CDKN2B	P42772	1788	TRANS	Cognition_Meta	DECODE_Specific	+,NA		0.381282	0.381282	DECODE	DECODE	0.957917	2596.91	SCZ	CDKN2B	Proteiome	BRAIN	SMR	BrainMeta	SMR	0.0168733	0.0210156	0.422036		37415601	10.3389/fgene.2023.1191264	Gedik et all Front Genet	BRAIN
CDKN2B	P42772	1788	TRANS	Cognition_Meta	DECODE_Specific	+,NA		0.381282	0.381282	DECODE	DECODE	0.957917	2596.91	MDD	CDKN2B	Proteiome	BLOOD	SMR	eQTLGen	SMR	0.00977268	0.0109963	0.374153		37415601	10.3389/fgene.2023.1191264	Gedik et all Front Genet	BLOOD
CDKN2B	P42772	1788	TRANS	Cognition_Meta	DECODE_Specific	+,NA		0.381282	0.381282	DECODE	DECODE	0.957917	2596.91	BIP	CDKN2B	Proteiome	BLOOD	SMR	eQTLGen	SMR	0.00443468	0.023363	0.849453		37415601	10.3389/fgene.2023.1191264	Gedik et all Front Genet	BLOOD
CDKN2B	P42772	1788	TRANS	Cognition_Meta	DECODE_Specific	+,NA		0.381282	0.381282	DECODE	DECODE	0.957917	2596.91	SCZ	CDKN2B	Transcriptome	BRAIN_DLPFC	TWAS	CMC	FUSION	1.1015		0.271		31691811	10.1093/hmg/ddz253	Hall et al Hum Mol Genet	BRAIN
CDKN2B	P42772	1788	TRANS	Cognition_Meta	DECODE_Specific	+,NA		0.381282	0.381282	DECODE	DECODE	0.957917	2596.91	SCZ.Clozuk.2018	CDKN2B	Transcriptome	BRAIN	TWAS	PsychENCODE	FUSION	0.41397		0.679		30545856	10.1126/science.aat8127	Gandal et all science	BRAIN
CDKN2B	P42772	1788	TRANS	Cognition_Meta	DECODE_Specific	+,NA		0.381282	0.381282	DECODE	DECODE	0.957917	2596.91	BD.PGC.ruderferCell2018	CDKN2B	Transcriptome	BRAIN	TWAS	PsychENCODE	FUSION	1.65069		0.098801		30545856	10.1126/science.aat8127	Gandal et all science	BRAIN
CDKN2B	P42772	1788	TRANS	Cognition_Meta	DECODE_Specific	+,NA		0.381282	0.381282	DECODE	DECODE	0.957917	2596.91	Depression Howard et all	CDKN2B	Proteiome	BRAIN	PWAS	ROS/MAP	FUSION	1.02475		0.305		33846625	10.1038/s41593-021-00832-6	Wingo Nat Neurosci	BRAIN
CDKN2B	P42772	1788	TRANS	Depression_iPSYCH_2023	DECODE_Specific	+,NA		0.41703	0.41703	DECODE	DECODE	1.56582	2840.39	SCZ_PGC3	CDKN2B	Transcriptome	DLPFC	MR	CMC+GTEX	MendelianRandomization			0.739654		35460606	10.1016/j.ajhg.2022.04.004	Jiang eet all Am J Hum Genet	BRAIN
CDKN2B	P42772	1788	TRANS	Depression_iPSYCH_2023	DECODE_Specific	+,NA		0.41703	0.41703	DECODE	DECODE	1.56582	2840.39	SCZ_PGC3	CDKN2B	Transcriptome	DLPFC	MR	CMC+GTEX	MendelianRandomization			0.194844		35460606	10.1016/j.ajhg.2022.04.004	Jiang eet all Am J Hum Genet	BRAIN
CDKN2B	P42772	1788	TRANS	Depression_iPSYCH_2023	DECODE_Specific	+,NA		0.41703	0.41703	DECODE	DECODE	1.56582	2840.39	SCZ_PGC3	CDKN2B	Transcriptome	DLPFC	MR	CMC+GTEX	MendelianRandomization			0.0496948		35460606	10.1016/j.ajhg.2022.04.004	Jiang eet all Am J Hum Genet	BRAIN
CDKN2B	P42772	1788	TRANS	Depression_iPSYCH_2023	DECODE_Specific	+,NA		0.41703	0.41703	DECODE	DECODE	1.56582	2840.39	SCZ_PGC3	CDKN2B	Transcriptome	DLPFC	MR	CMC+GTEX	EMIC			0.810439		35460606	10.1016/j.ajhg.2022.04.004	Jiang eet all Am J Hum Genet	BRAIN
CDKN2B	P42772	1788	TRANS	Depression_iPSYCH_2023	DECODE_Specific	+,NA		0.41703	0.41703	DECODE	DECODE	1.56582	2840.39	BIP_2019_Stahl_etall	CDKN2B	Transcriptome	DLPFC	MR	CMC+GTEX	MendelianRandomization			0.0660534		35460606	10.1016/j.ajhg.2022.04.004	Jiang eet all Am J Hum Genet	BRAIN
CDKN2B	P42772	1788	TRANS	Depression_iPSYCH_2023	DECODE_Specific	+,NA		0.41703	0.41703	DECODE	DECODE	1.56582	2840.39	BIP_2019_Stahl_etall	CDKN2B	Transcriptome	DLPFC	MR	CMC+GTEX	MendelianRandomization			0.0572503		35460606	10.1016/j.ajhg.2022.04.004	Jiang eet all Am J Hum Genet	BRAIN
CDKN2B	P42772	1788	TRANS	Depression_iPSYCH_2023	DECODE_Specific	+,NA		0.41703	0.41703	DECODE	DECODE	1.56582	2840.39	BIP_2019_Stahl_etall	CDKN2B	Transcriptome	DLPFC	MR	CMC+GTEX	MendelianRandomization			0.552393		35460606	10.1016/j.ajhg.2022.04.004	Jiang eet all Am J Hum Genet	BRAIN
CDKN2B	P42772	1788	TRANS	Depression_iPSYCH_2023	DECODE_Specific	+,NA		0.41703	0.41703	DECODE	DECODE	1.56582	2840.39	BIP_2019_Stahl_etall	CDKN2B	Transcriptome	DLPFC	MR	CMC+GTEX	EMIC			0.328573		35460606	10.1016/j.ajhg.2022.04.004	Jiang eet all Am J Hum Genet	BRAIN
CDKN2B	P42772	1788	TRANS	Depression_iPSYCH_2023	DECODE_Specific	+,NA		0.41703	0.41703	DECODE	DECODE	1.56582	2840.39	Deepression_Wray_tall	CDKN2B	Transcriptome	BRAIN DLPFC	MR	PsychENCODE	TwoSampleMR	0.01	0.02	0.44		35296807	10.1038/s41380-022-01507-9	Deng et all Mol Psychiatry	BRAIN
CDKN2B	P42772	1788	TRANS	Depression_iPSYCH_2023	DECODE_Specific	+,NA		0.41703	0.41703	DECODE	DECODE	1.56582	2840.39	Deepression_Wray_tall	CDKN2B	Transcriptome	BLOOD	MR	GTEx	TwoSampleMR	0.01	0.01	0.455		35296807	10.1038/s41380-022-01507-9	Deng et all Mol Psychiatry	BLOOD
CDKN2B	P42772	1788	TRANS	Depression_iPSYCH_2023	DECODE_Specific	+,NA		0.41703	0.41703	DECODE	DECODE	1.56582	2840.39	SCZ_PGC3	CDKN2B	Transcriptome	DLPFC	SMR	CMC+GTEX	SMR	0.0118306	0.0287196	0.680387		35460606	10.1016/j.ajhg.2022.04.004	Jiang eet all Am J Hum Genet	BRAIN
CDKN2B	P42772	1788	TRANS	Depression_iPSYCH_2023	DECODE_Specific	+,NA		0.41703	0.41703	DECODE	DECODE	1.56582	2840.39	SCZ.Clozuk.2018	CDKN2B	Transcriptome	BRAIN	SMR	PsychENCODE	SMR	0.0477548	0.0363857	0.189		30545856	10.1126/science.aat8127	Gandal et all science	BRAIN
CDKN2B	P42772	1788	TRANS	Depression_iPSYCH_2023	DECODE_Specific	+,NA		0.41703	0.41703	DECODE	DECODE	1.56582	2840.39	BD.PGC.ruderferCell2018	CDKN2B	Transcriptome	BRAIN	SMR	PsychENCODE	SMR	0.0880802	0.0586289	0.133011		30545856	10.1126/science.aat8127	Gandal et all science	BRAIN
CDKN2B	P42772	1788	TRANS	Depression_iPSYCH_2023	DECODE_Specific	+,NA		0.41703	0.41703	DECODE	DECODE	1.56582	2840.39	MDD	CDKN2B	Proteiome	BRAIN	SMR	BrainMeta	SMR	0.00783338	0.0108833	0.471671		37415601	10.3389/fgene.2023.1191264	Gedik et all Front Genet	BRAIN
CDKN2B	P42772	1788	TRANS	Depression_iPSYCH_2023	DECODE_Specific	+,NA		0.41703	0.41703	DECODE	DECODE	1.56582	2840.39	BIP	CDKN2B	Proteiome	BRAIN	SMR	BrainMeta	SMR	0.0300714	0.0238714	0.207768		37415601	10.3389/fgene.2023.1191264	Gedik et all Front Genet	BRAIN
CDKN2B	P42772	1788	TRANS	Depression_iPSYCH_2023	DECODE_Specific	+,NA		0.41703	0.41703	DECODE	DECODE	1.56582	2840.39	SCZ	CDKN2B	Proteiome	BRAIN	SMR	BrainMeta	SMR	0.0168733	0.0210156	0.422036		37415601	10.3389/fgene.2023.1191264	Gedik et all Front Genet	BRAIN
CDKN2B	P42772	1788	TRANS	Depression_iPSYCH_2023	DECODE_Specific	+,NA		0.41703	0.41703	DECODE	DECODE	1.56582	2840.39	MDD	CDKN2B	Proteiome	BLOOD	SMR	eQTLGen	SMR	0.00977268	0.0109963	0.374153		37415601	10.3389/fgene.2023.1191264	Gedik et all Front Genet	BLOOD
CDKN2B	P42772	1788	TRANS	Depression_iPSYCH_2023	DECODE_Specific	+,NA		0.41703	0.41703	DECODE	DECODE	1.56582	2840.39	BIP	CDKN2B	Proteiome	BLOOD	SMR	eQTLGen	SMR	0.00443468	0.023363	0.849453		37415601	10.3389/fgene.2023.1191264	Gedik et all Front Genet	BLOOD
CDKN2B	P42772	1788	TRANS	Depression_iPSYCH_2023	DECODE_Specific	+,NA		0.41703	0.41703	DECODE	DECODE	1.56582	2840.39	SCZ	CDKN2B	Transcriptome	BRAIN_DLPFC	TWAS	CMC	FUSION	1.1015		0.271		31691811	10.1093/hmg/ddz253	Hall et al Hum Mol Genet	BRAIN
CDKN2B	P42772	1788	TRANS	Depression_iPSYCH_2023	DECODE_Specific	+,NA		0.41703	0.41703	DECODE	DECODE	1.56582	2840.39	SCZ.Clozuk.2018	CDKN2B	Transcriptome	BRAIN	TWAS	PsychENCODE	FUSION	0.41397		0.679		30545856	10.1126/science.aat8127	Gandal et all science	BRAIN
CDKN2B	P42772	1788	TRANS	Depression_iPSYCH_2023	DECODE_Specific	+,NA		0.41703	0.41703	DECODE	DECODE	1.56582	2840.39	BD.PGC.ruderferCell2018	CDKN2B	Transcriptome	BRAIN	TWAS	PsychENCODE	FUSION	1.65069		0.098801		30545856	10.1126/science.aat8127	Gandal et all science	BRAIN
CDKN2B	P42772	1788	TRANS	Depression_iPSYCH_2023	DECODE_Specific	+,NA		0.41703	0.41703	DECODE	DECODE	1.56582	2840.39	Depression Howard et all	CDKN2B	Proteiome	BRAIN	PWAS	ROS/MAP	FUSION	1.02475		0.305		33846625	10.1038/s41593-021-00832-6	Wingo Nat Neurosci	BRAIN
CDKN2B	P42772	1788	TRANS	PGC3_SCZ_NoUKB	DECODE_Specific	+,NA		0.35809	0.35809	DECODE	DECODE	0.828166	2438.95	SCZ_PGC3	CDKN2B	Transcriptome	DLPFC	MR	CMC+GTEX	MendelianRandomization			0.739654		35460606	10.1016/j.ajhg.2022.04.004	Jiang eet all Am J Hum Genet	BRAIN
CDKN2B	P42772	1788	TRANS	PGC3_SCZ_NoUKB	DECODE_Specific	+,NA		0.35809	0.35809	DECODE	DECODE	0.828166	2438.95	SCZ_PGC3	CDKN2B	Transcriptome	DLPFC	MR	CMC+GTEX	MendelianRandomization			0.194844		35460606	10.1016/j.ajhg.2022.04.004	Jiang eet all Am J Hum Genet	BRAIN
CDKN2B	P42772	1788	TRANS	PGC3_SCZ_NoUKB	DECODE_Specific	+,NA		0.35809	0.35809	DECODE	DECODE	0.828166	2438.95	SCZ_PGC3	CDKN2B	Transcriptome	DLPFC	MR	CMC+GTEX	MendelianRandomization			0.0496948		35460606	10.1016/j.ajhg.2022.04.004	Jiang eet all Am J Hum Genet	BRAIN
CDKN2B	P42772	1788	TRANS	PGC3_SCZ_NoUKB	DECODE_Specific	+,NA		0.35809	0.35809	DECODE	DECODE	0.828166	2438.95	SCZ_PGC3	CDKN2B	Transcriptome	DLPFC	MR	CMC+GTEX	EMIC			0.810439		35460606	10.1016/j.ajhg.2022.04.004	Jiang eet all Am J Hum Genet	BRAIN
CDKN2B	P42772	1788	TRANS	PGC3_SCZ_NoUKB	DECODE_Specific	+,NA		0.35809	0.35809	DECODE	DECODE	0.828166	2438.95	BIP_2019_Stahl_etall	CDKN2B	Transcriptome	DLPFC	MR	CMC+GTEX	MendelianRandomization			0.0660534		35460606	10.1016/j.ajhg.2022.04.004	Jiang eet all Am J Hum Genet	BRAIN
CDKN2B	P42772	1788	TRANS	PGC3_SCZ_NoUKB	DECODE_Specific	+,NA		0.35809	0.35809	DECODE	DECODE	0.828166	2438.95	BIP_2019_Stahl_etall	CDKN2B	Transcriptome	DLPFC	MR	CMC+GTEX	MendelianRandomization			0.0572503		35460606	10.1016/j.ajhg.2022.04.004	Jiang eet all Am J Hum Genet	BRAIN
CDKN2B	P42772	1788	TRANS	PGC3_SCZ_NoUKB	DECODE_Specific	+,NA		0.35809	0.35809	DECODE	DECODE	0.828166	2438.95	BIP_2019_Stahl_etall	CDKN2B	Transcriptome	DLPFC	MR	CMC+GTEX	MendelianRandomization			0.552393		35460606	10.1016/j.ajhg.2022.04.004	Jiang eet all Am J Hum Genet	BRAIN
CDKN2B	P42772	1788	TRANS	PGC3_SCZ_NoUKB	DECODE_Specific	+,NA		0.35809	0.35809	DECODE	DECODE	0.828166	2438.95	BIP_2019_Stahl_etall	CDKN2B	Transcriptome	DLPFC	MR	CMC+GTEX	EMIC			0.328573		35460606	10.1016/j.ajhg.2022.04.004	Jiang eet all Am J Hum Genet	BRAIN
CDKN2B	P42772	1788	TRANS	PGC3_SCZ_NoUKB	DECODE_Specific	+,NA		0.35809	0.35809	DECODE	DECODE	0.828166	2438.95	Deepression_Wray_tall	CDKN2B	Transcriptome	BRAIN DLPFC	MR	PsychENCODE	TwoSampleMR	0.01	0.02	0.44		35296807	10.1038/s41380-022-01507-9	Deng et all Mol Psychiatry	BRAIN
CDKN2B	P42772	1788	TRANS	PGC3_SCZ_NoUKB	DECODE_Specific	+,NA		0.35809	0.35809	DECODE	DECODE	0.828166	2438.95	Deepression_Wray_tall	CDKN2B	Transcriptome	BLOOD	MR	GTEx	TwoSampleMR	0.01	0.01	0.455		35296807	10.1038/s41380-022-01507-9	Deng et all Mol Psychiatry	BLOOD
CDKN2B	P42772	1788	TRANS	PGC3_SCZ_NoUKB	DECODE_Specific	+,NA		0.35809	0.35809	DECODE	DECODE	0.828166	2438.95	SCZ_PGC3	CDKN2B	Transcriptome	DLPFC	SMR	CMC+GTEX	SMR	0.0118306	0.0287196	0.680387		35460606	10.1016/j.ajhg.2022.04.004	Jiang eet all Am J Hum Genet	BRAIN
CDKN2B	P42772	1788	TRANS	PGC3_SCZ_NoUKB	DECODE_Specific	+,NA		0.35809	0.35809	DECODE	DECODE	0.828166	2438.95	SCZ.Clozuk.2018	CDKN2B	Transcriptome	BRAIN	SMR	PsychENCODE	SMR	0.0477548	0.0363857	0.189		30545856	10.1126/science.aat8127	Gandal et all science	BRAIN
CDKN2B	P42772	1788	TRANS	PGC3_SCZ_NoUKB	DECODE_Specific	+,NA		0.35809	0.35809	DECODE	DECODE	0.828166	2438.95	BD.PGC.ruderferCell2018	CDKN2B	Transcriptome	BRAIN	SMR	PsychENCODE	SMR	0.0880802	0.0586289	0.133011		30545856	10.1126/science.aat8127	Gandal et all science	BRAIN
CDKN2B	P42772	1788	TRANS	PGC3_SCZ_NoUKB	DECODE_Specific	+,NA		0.35809	0.35809	DECODE	DECODE	0.828166	2438.95	MDD	CDKN2B	Proteiome	BRAIN	SMR	BrainMeta	SMR	0.00783338	0.0108833	0.471671		37415601	10.3389/fgene.2023.1191264	Gedik et all Front Genet	BRAIN
CDKN2B	P42772	1788	TRANS	PGC3_SCZ_NoUKB	DECODE_Specific	+,NA		0.35809	0.35809	DECODE	DECODE	0.828166	2438.95	BIP	CDKN2B	Proteiome	BRAIN	SMR	BrainMeta	SMR	0.0300714	0.0238714	0.207768		37415601	10.3389/fgene.2023.1191264	Gedik et all Front Genet	BRAIN
CDKN2B	P42772	1788	TRANS	PGC3_SCZ_NoUKB	DECODE_Specific	+,NA		0.35809	0.35809	DECODE	DECODE	0.828166	2438.95	SCZ	CDKN2B	Proteiome	BRAIN	SMR	BrainMeta	SMR	0.0168733	0.0210156	0.422036		37415601	10.3389/fgene.2023.1191264	Gedik et all Front Genet	BRAIN
CDKN2B	P42772	1788	TRANS	PGC3_SCZ_NoUKB	DECODE_Specific	+,NA		0.35809	0.35809	DECODE	DECODE	0.828166	2438.95	MDD	CDKN2B	Proteiome	BLOOD	SMR	eQTLGen	SMR	0.00977268	0.0109963	0.374153		37415601	10.3389/fgene.2023.1191264	Gedik et all Front Genet	BLOOD
CDKN2B	P42772	1788	TRANS	PGC3_SCZ_NoUKB	DECODE_Specific	+,NA		0.35809	0.35809	DECODE	DECODE	0.828166	2438.95	BIP	CDKN2B	Proteiome	BLOOD	SMR	eQTLGen	SMR	0.00443468	0.023363	0.849453		37415601	10.3389/fgene.2023.1191264	Gedik et all Front Genet	BLOOD
CDKN2B	P42772	1788	TRANS	PGC3_SCZ_NoUKB	DECODE_Specific	+,NA		0.35809	0.35809	DECODE	DECODE	0.828166	2438.95	SCZ	CDKN2B	Transcriptome	BRAIN_DLPFC	TWAS	CMC	FUSION	1.1015		0.271		31691811	10.1093/hmg/ddz253	Hall et al Hum Mol Genet	BRAIN
CDKN2B	P42772	1788	TRANS	PGC3_SCZ_NoUKB	DECODE_Specific	+,NA		0.35809	0.35809	DECODE	DECODE	0.828166	2438.95	SCZ.Clozuk.2018	CDKN2B	Transcriptome	BRAIN	TWAS	PsychENCODE	FUSION	0.41397		0.679		30545856	10.1126/science.aat8127	Gandal et all science	BRAIN
CDKN2B	P42772	1788	TRANS	PGC3_SCZ_NoUKB	DECODE_Specific	+,NA		0.35809	0.35809	DECODE	DECODE	0.828166	2438.95	BD.PGC.ruderferCell2018	CDKN2B	Transcriptome	BRAIN	TWAS	PsychENCODE	FUSION	1.65069		0.098801		30545856	10.1126/science.aat8127	Gandal et all science	BRAIN
CDKN2B	P42772	1788	TRANS	PGC3_SCZ_NoUKB	DECODE_Specific	+,NA		0.35809	0.35809	DECODE	DECODE	0.828166	2438.95	Depression Howard et all	CDKN2B	Proteiome	BRAIN	PWAS	ROS/MAP	FUSION	1.02475		0.305		33846625	10.1038/s41593-021-00832-6	Wingo Nat Neurosci	BRAIN
CDKN2C	P42773	1789	TRANS	BIP_PGC3_noukb	DECODE_Specific	+,NA		0.13273	0.13273	DECODE	DECODE	0.399833	904.022	Deepression_Wray_tall	CDKN2C	Transcriptome	BRAIN DLPFC	MR	PsychENCODE	TwoSampleMR	0.04	0.02	0.0869		35296807	10.1038/s41380-022-01507-9	Deng et all Mol Psychiatry	BRAIN
CDKN2C	P42773	1789	TRANS	BIP_PGC3_noukb	DECODE_Specific	+,NA		0.13273	0.13273	DECODE	DECODE	0.399833	904.022	SCZ.Clozuk.2018	CDKN2C	Transcriptome	BRAIN	SMR	PsychENCODE	SMR	0.0175265	0.0508208	0.73		30545856	10.1126/science.aat8127	Gandal et all science	BRAIN
CDKN2C	P42773	1789	TRANS	BIP_PGC3_noukb	DECODE_Specific	+,NA		0.13273	0.13273	DECODE	DECODE	0.399833	904.022	BD.PGC.ruderferCell2018	CDKN2C	Transcriptome	BRAIN	SMR	PsychENCODE	SMR	0.276363	0.0919981	0.00266448		30545856	10.1126/science.aat8127	Gandal et all science	BRAIN
CDKN2C	P42773	1789	TRANS	BIP_PGC3_noukb	DECODE_Specific	+,NA		0.13273	0.13273	DECODE	DECODE	0.399833	904.022	MDD	CDKN2C	Proteiome	BRAIN	SMR	BrainMeta	SMR	-0.00453811	0.0216932	0.834296		37415601	10.3389/fgene.2023.1191264	Gedik et all Front Genet	BRAIN
CDKN2C	P42773	1789	TRANS	BIP_PGC3_noukb	DECODE_Specific	+,NA		0.13273	0.13273	DECODE	DECODE	0.399833	904.022	BIP	CDKN2C	Proteiome	BRAIN	SMR	BrainMeta	SMR	0.0267448	0.047574	0.573998		37415601	10.3389/fgene.2023.1191264	Gedik et all Front Genet	BRAIN
CDKN2C	P42773	1789	TRANS	BIP_PGC3_noukb	DECODE_Specific	+,NA		0.13273	0.13273	DECODE	DECODE	0.399833	904.022	SCZ	CDKN2C	Proteiome	BRAIN	SMR	BrainMeta	SMR	-0.0788975	0.0421028	0.0609406		37415601	10.3389/fgene.2023.1191264	Gedik et all Front Genet	BRAIN
CDKN2C	P42773	1789	TRANS	BIP_PGC3_noukb	DECODE_Specific	+,NA		0.13273	0.13273	DECODE	DECODE	0.399833	904.022	SCZ.Clozuk.2018	CDKN2C	Transcriptome	BRAIN	TWAS	PsychENCODE	FUSION	0.61744		0.537		30545856	10.1126/science.aat8127	Gandal et all science	BRAIN
CDKN2C	P42773	1789	TRANS	BIP_PGC3_noukb	DECODE_Specific	+,NA		0.13273	0.13273	DECODE	DECODE	0.399833	904.022	BD.PGC.ruderferCell2018	CDKN2C	Transcriptome	BRAIN	TWAS	PsychENCODE	FUSION	5.08215		3.73e-07		30545856	10.1126/science.aat8127	Gandal et all science	BRAIN
