## Supplementary Table 3 for "Large-Scale Mendelian Randomization Study Reveals Circulating Blood-based Proteomic Biomarkers for Psychopathology and Cognitive Task Performance" (part 24 of 139)

### Sheet: Supplementary_Table_3b (continued)
Supplementary Table 3b: comparison of current MR analyses with prior Transcriptome-Wide Association Studies (TWAS), Summary-data-based Mendelian Randomization (SMR), or Mendelian Randomization (MR) analyses pertaining to specific psychiatric disorders and cognitive ability
CDKN2C	P42773	1789	TRANS	BIP_PGC3_noukb	DECODE_Specific	+,NA		0.13273	0.13273	DECODE	DECODE	0.399833	904.022	BIP	CDKN2C	Transcriptome	Brain	TWAS, Coloc	PsychENCODE	Fusion, Coloc-R			2.72e-07	0.764	34454697	10.1016/j.biopsych.2021.06.022	Liu J	Brain
CDKN2C	P42773	1789	TRANS	Cognition_Meta	DECODE_Specific	+,NA		0.0132428	0.0132428	DECODE	DECODE	0.147863	90.1964	Deepression_Wray_tall	CDKN2C	Transcriptome	BRAIN DLPFC	MR	PsychENCODE	TwoSampleMR	0.04	0.02	0.0869		35296807	10.1038/s41380-022-01507-9	Deng et all Mol Psychiatry	BRAIN
CDKN2C	P42773	1789	TRANS	Cognition_Meta	DECODE_Specific	+,NA		0.0132428	0.0132428	DECODE	DECODE	0.147863	90.1964	SCZ.Clozuk.2018	CDKN2C	Transcriptome	BRAIN	SMR	PsychENCODE	SMR	0.0175265	0.0508208	0.73		30545856	10.1126/science.aat8127	Gandal et all science	BRAIN
CDKN2C	P42773	1789	TRANS	Cognition_Meta	DECODE_Specific	+,NA		0.0132428	0.0132428	DECODE	DECODE	0.147863	90.1964	BD.PGC.ruderferCell2018	CDKN2C	Transcriptome	BRAIN	SMR	PsychENCODE	SMR	0.276363	0.0919981	0.00266448		30545856	10.1126/science.aat8127	Gandal et all science	BRAIN
CDKN2C	P42773	1789	TRANS	Cognition_Meta	DECODE_Specific	+,NA		0.0132428	0.0132428	DECODE	DECODE	0.147863	90.1964	MDD	CDKN2C	Proteiome	BRAIN	SMR	BrainMeta	SMR	-0.00453811	0.0216932	0.834296		37415601	10.3389/fgene.2023.1191264	Gedik et all Front Genet	BRAIN
CDKN2C	P42773	1789	TRANS	Cognition_Meta	DECODE_Specific	+,NA		0.0132428	0.0132428	DECODE	DECODE	0.147863	90.1964	BIP	CDKN2C	Proteiome	BRAIN	SMR	BrainMeta	SMR	0.0267448	0.047574	0.573998		37415601	10.3389/fgene.2023.1191264	Gedik et all Front Genet	BRAIN
CDKN2C	P42773	1789	TRANS	Cognition_Meta	DECODE_Specific	+,NA		0.0132428	0.0132428	DECODE	DECODE	0.147863	90.1964	SCZ	CDKN2C	Proteiome	BRAIN	SMR	BrainMeta	SMR	-0.0788975	0.0421028	0.0609406		37415601	10.3389/fgene.2023.1191264	Gedik et all Front Genet	BRAIN
CDKN2C	P42773	1789	TRANS	Cognition_Meta	DECODE_Specific	+,NA		0.0132428	0.0132428	DECODE	DECODE	0.147863	90.1964	SCZ.Clozuk.2018	CDKN2C	Transcriptome	BRAIN	TWAS	PsychENCODE	FUSION	0.61744		0.537		30545856	10.1126/science.aat8127	Gandal et all science	BRAIN
CDKN2C	P42773	1789	TRANS	Cognition_Meta	DECODE_Specific	+,NA		0.0132428	0.0132428	DECODE	DECODE	0.147863	90.1964	BD.PGC.ruderferCell2018	CDKN2C	Transcriptome	BRAIN	TWAS	PsychENCODE	FUSION	5.08215		3.73e-07		30545856	10.1126/science.aat8127	Gandal et all science	BRAIN
CDKN2C	P42773	1789	TRANS	Cognition_Meta	DECODE_Specific	+,NA		0.0132428	0.0132428	DECODE	DECODE	0.147863	90.1964	BIP	CDKN2C	Transcriptome	Brain	TWAS, Coloc	PsychENCODE	Fusion, Coloc-R			2.72e-07	0.764	34454697	10.1016/j.biopsych.2021.06.022	Liu J	Brain
CDKN2C	P42773	1789	TRANS	Depression_iPSYCH_2023	DECODE_Specific	-,NA		0.765094	0.765094	DECODE	DECODE	1.40573	5211.05	Deepression_Wray_tall	CDKN2C	Transcriptome	BRAIN DLPFC	MR	PsychENCODE	TwoSampleMR	0.04	0.02	0.0869		35296807	10.1038/s41380-022-01507-9	Deng et all Mol Psychiatry	BRAIN
CDKN2C	P42773	1789	TRANS	Depression_iPSYCH_2023	DECODE_Specific	-,NA		0.765094	0.765094	DECODE	DECODE	1.40573	5211.05	SCZ.Clozuk.2018	CDKN2C	Transcriptome	BRAIN	SMR	PsychENCODE	SMR	0.0175265	0.0508208	0.73		30545856	10.1126/science.aat8127	Gandal et all science	BRAIN
CDKN2C	P42773	1789	TRANS	Depression_iPSYCH_2023	DECODE_Specific	-,NA		0.765094	0.765094	DECODE	DECODE	1.40573	5211.05	BD.PGC.ruderferCell2018	CDKN2C	Transcriptome	BRAIN	SMR	PsychENCODE	SMR	0.276363	0.0919981	0.00266448		30545856	10.1126/science.aat8127	Gandal et all science	BRAIN
CDKN2C	P42773	1789	TRANS	Depression_iPSYCH_2023	DECODE_Specific	-,NA		0.765094	0.765094	DECODE	DECODE	1.40573	5211.05	MDD	CDKN2C	Proteiome	BRAIN	SMR	BrainMeta	SMR	-0.00453811	0.0216932	0.834296		37415601	10.3389/fgene.2023.1191264	Gedik et all Front Genet	BRAIN
CDKN2C	P42773	1789	TRANS	Depression_iPSYCH_2023	DECODE_Specific	-,NA		0.765094	0.765094	DECODE	DECODE	1.40573	5211.05	BIP	CDKN2C	Proteiome	BRAIN	SMR	BrainMeta	SMR	0.0267448	0.047574	0.573998		37415601	10.3389/fgene.2023.1191264	Gedik et all Front Genet	BRAIN
CDKN2C	P42773	1789	TRANS	Depression_iPSYCH_2023	DECODE_Specific	-,NA		0.765094	0.765094	DECODE	DECODE	1.40573	5211.05	SCZ	CDKN2C	Proteiome	BRAIN	SMR	BrainMeta	SMR	-0.0788975	0.0421028	0.0609406		37415601	10.3389/fgene.2023.1191264	Gedik et all Front Genet	BRAIN
CDKN2C	P42773	1789	TRANS	Depression_iPSYCH_2023	DECODE_Specific	-,NA		0.765094	0.765094	DECODE	DECODE	1.40573	5211.05	SCZ.Clozuk.2018	CDKN2C	Transcriptome	BRAIN	TWAS	PsychENCODE	FUSION	0.61744		0.537		30545856	10.1126/science.aat8127	Gandal et all science	BRAIN
CDKN2C	P42773	1789	TRANS	Depression_iPSYCH_2023	DECODE_Specific	-,NA		0.765094	0.765094	DECODE	DECODE	1.40573	5211.05	BD.PGC.ruderferCell2018	CDKN2C	Transcriptome	BRAIN	TWAS	PsychENCODE	FUSION	5.08215		3.73e-07		30545856	10.1126/science.aat8127	Gandal et all science	BRAIN
CDKN2C	P42773	1789	TRANS	Depression_iPSYCH_2023	DECODE_Specific	-,NA		0.765094	0.765094	DECODE	DECODE	1.40573	5211.05	BIP	CDKN2C	Transcriptome	Brain	TWAS, Coloc	PsychENCODE	Fusion, Coloc-R			2.72e-07	0.764	34454697	10.1016/j.biopsych.2021.06.022	Liu J	Brain
CDKN2C	P42773	1789	TRANS	PGC3_SCZ_NoUKB	DECODE_Specific	+,NA		0.435825	0.435825	DECODE	DECODE	0.920149	2968.4	Deepression_Wray_tall	CDKN2C	Transcriptome	BRAIN DLPFC	MR	PsychENCODE	TwoSampleMR	0.04	0.02	0.0869		35296807	10.1038/s41380-022-01507-9	Deng et all Mol Psychiatry	BRAIN
CDKN2C	P42773	1789	TRANS	PGC3_SCZ_NoUKB	DECODE_Specific	+,NA		0.435825	0.435825	DECODE	DECODE	0.920149	2968.4	SCZ.Clozuk.2018	CDKN2C	Transcriptome	BRAIN	SMR	PsychENCODE	SMR	0.0175265	0.0508208	0.73		30545856	10.1126/science.aat8127	Gandal et all science	BRAIN
CDKN2C	P42773	1789	TRANS	PGC3_SCZ_NoUKB	DECODE_Specific	+,NA		0.435825	0.435825	DECODE	DECODE	0.920149	2968.4	BD.PGC.ruderferCell2018	CDKN2C	Transcriptome	BRAIN	SMR	PsychENCODE	SMR	0.276363	0.0919981	0.00266448		30545856	10.1126/science.aat8127	Gandal et all science	BRAIN
CDKN2C	P42773	1789	TRANS	PGC3_SCZ_NoUKB	DECODE_Specific	+,NA		0.435825	0.435825	DECODE	DECODE	0.920149	2968.4	MDD	CDKN2C	Proteiome	BRAIN	SMR	BrainMeta	SMR	-0.00453811	0.0216932	0.834296		37415601	10.3389/fgene.2023.1191264	Gedik et all Front Genet	BRAIN
CDKN2C	P42773	1789	TRANS	PGC3_SCZ_NoUKB	DECODE_Specific	+,NA		0.435825	0.435825	DECODE	DECODE	0.920149	2968.4	BIP	CDKN2C	Proteiome	BRAIN	SMR	BrainMeta	SMR	0.0267448	0.047574	0.573998		37415601	10.3389/fgene.2023.1191264	Gedik et all Front Genet	BRAIN
CDKN2C	P42773	1789	TRANS	PGC3_SCZ_NoUKB	DECODE_Specific	+,NA		0.435825	0.435825	DECODE	DECODE	0.920149	2968.4	SCZ	CDKN2C	Proteiome	BRAIN	SMR	BrainMeta	SMR	-0.0788975	0.0421028	0.0609406		37415601	10.3389/fgene.2023.1191264	Gedik et all Front Genet	BRAIN
CDKN2C	P42773	1789	TRANS	PGC3_SCZ_NoUKB	DECODE_Specific	+,NA		0.435825	0.435825	DECODE	DECODE	0.920149	2968.4	SCZ.Clozuk.2018	CDKN2C	Transcriptome	BRAIN	TWAS	PsychENCODE	FUSION	0.61744		0.537		30545856	10.1126/science.aat8127	Gandal et all science	BRAIN
CDKN2C	P42773	1789	TRANS	PGC3_SCZ_NoUKB	DECODE_Specific	+,NA		0.435825	0.435825	DECODE	DECODE	0.920149	2968.4	BD.PGC.ruderferCell2018	CDKN2C	Transcriptome	BRAIN	TWAS	PsychENCODE	FUSION	5.08215		3.73e-07		30545856	10.1126/science.aat8127	Gandal et all science	BRAIN
CDKN2C	P42773	1789	TRANS	PGC3_SCZ_NoUKB	DECODE_Specific	+,NA		0.435825	0.435825	DECODE	DECODE	0.920149	2968.4	BIP	CDKN2C	Transcriptome	Brain	TWAS, Coloc	PsychENCODE	Fusion, Coloc-R			2.72e-07	0.764	34454697	10.1016/j.biopsych.2021.06.022	Liu J	Brain
CDKN2D	P55273	1790	CIS	Cognition_Meta	DECODE_Specific	-,NA		0.663693	0.663693	DECODE	DECODE	1.30367	2480.88	MDD	CDKN2D	Proteome	PLASMA	MR	deCODE	TwoSampleMR	-0.0377999	0.0762107	0.6199		37085628	10.1007/s00439-023-02562-0	Dang et al Human Genetics	BLOOD
CDKN2D	P55273	1790	CIS	Cognition_Meta	DECODE_Specific	-,NA		0.663693	0.663693	DECODE	DECODE	1.30367	2480.88	SCZ_PGC3	CDKN2D	Transcriptome	DLPFC	MR	CMC+GTEX	MendelianRandomization			0.728382		35460606	10.1016/j.ajhg.2022.04.004	Jiang eet all Am J Hum Genet	BRAIN
CDKN2D	P55273	1790	CIS	Cognition_Meta	DECODE_Specific	-,NA		0.663693	0.663693	DECODE	DECODE	1.30367	2480.88	SCZ_PGC3	CDKN2D	Transcriptome	DLPFC	MR	CMC+GTEX	MendelianRandomization			0.500025		35460606	10.1016/j.ajhg.2022.04.004	Jiang eet all Am J Hum Genet	BRAIN
CDKN2D	P55273	1790	CIS	Cognition_Meta	DECODE_Specific	-,NA		0.663693	0.663693	DECODE	DECODE	1.30367	2480.88	SCZ_PGC3	CDKN2D	Transcriptome	DLPFC	MR	CMC+GTEX	MendelianRandomization			0.0956432		35460606	10.1016/j.ajhg.2022.04.004	Jiang eet all Am J Hum Genet	BRAIN
CDKN2D	P55273	1790	CIS	Cognition_Meta	DECODE_Specific	-,NA		0.663693	0.663693	DECODE	DECODE	1.30367	2480.88	SCZ_PGC3	CDKN2D	Transcriptome	DLPFC	MR	CMC+GTEX	EMIC			0.524647		35460606	10.1016/j.ajhg.2022.04.004	Jiang eet all Am J Hum Genet	BRAIN
CDKN2D	P55273	1790	CIS	Cognition_Meta	DECODE_Specific	-,NA		0.663693	0.663693	DECODE	DECODE	1.30367	2480.88	BIP_2019_Stahl_etall	CDKN2D	Transcriptome	DLPFC	MR	CMC+GTEX	MendelianRandomization			0.390956		35460606	10.1016/j.ajhg.2022.04.004	Jiang eet all Am J Hum Genet	BRAIN
CDKN2D	P55273	1790	CIS	Cognition_Meta	DECODE_Specific	-,NA		0.663693	0.663693	DECODE	DECODE	1.30367	2480.88	BIP_2019_Stahl_etall	CDKN2D	Transcriptome	DLPFC	MR	CMC+GTEX	MendelianRandomization			0.271571		35460606	10.1016/j.ajhg.2022.04.004	Jiang eet all Am J Hum Genet	BRAIN
CDKN2D	P55273	1790	CIS	Cognition_Meta	DECODE_Specific	-,NA		0.663693	0.663693	DECODE	DECODE	1.30367	2480.88	BIP_2019_Stahl_etall	CDKN2D	Transcriptome	DLPFC	MR	CMC+GTEX	MendelianRandomization			0.0310381		35460606	10.1016/j.ajhg.2022.04.004	Jiang eet all Am J Hum Genet	BRAIN
CDKN2D	P55273	1790	CIS	Cognition_Meta	DECODE_Specific	-,NA		0.663693	0.663693	DECODE	DECODE	1.30367	2480.88	BIP_2019_Stahl_etall	CDKN2D	Transcriptome	DLPFC	MR	CMC+GTEX	EMIC			0.287653		35460606	10.1016/j.ajhg.2022.04.004	Jiang eet all Am J Hum Genet	BRAIN
CDKN2D	P55273	1790	CIS	Cognition_Meta	DECODE_Specific	-,NA		0.663693	0.663693	DECODE	DECODE	1.30367	2480.88	Deepression_Wray_tall	CDKN2D	Transcriptome	BRAIN DLPFC	MR	PsychENCODE	TwoSampleMR	0	0.01	0.716		35296807	10.1038/s41380-022-01507-9	Deng et all Mol Psychiatry	BRAIN
CDKN2D	P55273	1790	CIS	Cognition_Meta	DECODE_Specific	-,NA		0.663693	0.663693	DECODE	DECODE	1.30367	2480.88	SCZ_PGC3	CDKN2D	Transcriptome	DLPFC	SMR	CMC+GTEX	SMR	0.0315605	0.0334254	0.345063		35460606	10.1016/j.ajhg.2022.04.004	Jiang eet all Am J Hum Genet	BRAIN
CDKN2D	P55273	1790	CIS	Cognition_Meta	DECODE_Specific	-,NA		0.663693	0.663693	DECODE	DECODE	1.30367	2480.88	SCZ_PGC3	CDKN2D	Transcriptome_Transcriptlvel	DLPFC	SMR	CMC+GTEX	SMR	0.0198735	0.0382985	0.603822		35460606	10.1016/j.ajhg.2022.04.004	Jiang eet all Am J Hum Genet	BRAIN
CDKN2D	P55273	1790	CIS	Cognition_Meta	DECODE_Specific	-,NA		0.663693	0.663693	DECODE	DECODE	1.30367	2480.88	SCZ.Clozuk.2018	CDKN2D	Transcriptome	BRAIN	SMR	PsychENCODE	SMR	0.00467331	0.0295188	0.874		30545856	10.1126/science.aat8127	Gandal et all science	BRAIN
CDKN2D	P55273	1790	CIS	Cognition_Meta	DECODE_Specific	-,NA		0.663693	0.663693	DECODE	DECODE	1.30367	2480.88	BD.PGC.ruderferCell2018	CDKN2D	Transcriptome	BRAIN	SMR	PsychENCODE	SMR	-0.123848	0.048359	0.010437		30545856	10.1126/science.aat8127	Gandal et all science	BRAIN
CDKN2D	P55273	1790	CIS	Cognition_Meta	DECODE_Specific	-,NA		0.663693	0.663693	DECODE	DECODE	1.30367	2480.88	SCZ	CDKN2D	Proteiome	BLOOD	SMR	eQTLGen	SMR	0	0.0489199	1		37415601	10.3389/fgene.2023.1191264	Gedik et all Front Genet	BLOOD
CDKN2D	P55273	1790	CIS	Cognition_Meta	DECODE_Specific	-,NA		0.663693	0.663693	DECODE	DECODE	1.30367	2480.88	MDD	CDKN2D	Proteiome	BRAIN	SMR	BrainMeta	SMR	-0.00268999	0.012331	0.827314		37415601	10.3389/fgene.2023.1191264	Gedik et all Front Genet	BRAIN
CDKN2D	P55273	1790	CIS	Cognition_Meta	DECODE_Specific	-,NA		0.663693	0.663693	DECODE	DECODE	1.30367	2480.88	BIP	CDKN2D	Proteiome	BRAIN	SMR	BrainMeta	SMR	-0.0887786	0.0276305	0.00131327		37415601	10.3389/fgene.2023.1191264	Gedik et all Front Genet	BRAIN
CDKN2D	P55273	1790	CIS	Cognition_Meta	DECODE_Specific	-,NA		0.663693	0.663693	DECODE	DECODE	1.30367	2480.88	SCZ	CDKN2D	Proteiome	BRAIN	SMR	BrainMeta	SMR	0.0225101	0.0211505	0.287202		37415601	10.3389/fgene.2023.1191264	Gedik et all Front Genet	BRAIN
CDKN2D	P55273	1790	CIS	Cognition_Meta	DECODE_Specific	-,NA		0.663693	0.663693	DECODE	DECODE	1.30367	2480.88	MDD	CDKN2D	Proteiome	BLOOD	SMR	eQTLGen	SMR	-0.0383928	0.0267042	0.150517		37415601	10.3389/fgene.2023.1191264	Gedik et all Front Genet	BLOOD
CDKN2D	P55273	1790	CIS	Cognition_Meta	DECODE_Specific	-,NA		0.663693	0.663693	DECODE	DECODE	1.30367	2480.88	BIP	CDKN2D	Proteiome	BLOOD	SMR	eQTLGen	SMR	-0.171546	0.0582957	0.00325377		37415601	10.3389/fgene.2023.1191264	Gedik et all Front Genet	BLOOD
CDKN2D	P55273	1790	CIS	Cognition_Meta	DECODE_Specific	-,NA		0.663693	0.663693	DECODE	DECODE	1.30367	2480.88	MDD	CDKN2D	Proteiome	BLOOD	SMR	deCODE	SMR	0.000292654	0.0898449	0.997401		37415601	10.3389/fgene.2023.1191264	Gedik et all Front Genet	BLOOD
CDKN2D	P55273	1790	CIS	Cognition_Meta	DECODE_Specific	-,NA		0.663693	0.663693	DECODE	DECODE	1.30367	2480.88	SCZ	CDKN2D	Transcriptome	BRAIN_DLPFC	TWAS	CMC	FUSION	0.76967		0.441		31691811	10.1093/hmg/ddz253	Hall et al Hum Mol Genet	BRAIN
CDKN2D	P55273	1790	CIS	Cognition_Meta	DECODE_Specific	-,NA		0.663693	0.663693	DECODE	DECODE	1.30367	2480.88	SCZ.Clozuk.2018	CDKN2D	Transcriptome	BRAIN	TWAS	PsychENCODE	FUSION	0.45846		0.647		30545856	10.1126/science.aat8127	Gandal et all science	BRAIN
CDKN2D	P55273	1790	CIS	Cognition_Meta	DECODE_Specific	-,NA		0.663693	0.663693	DECODE	DECODE	1.30367	2480.88	BD.PGC.ruderferCell2018	CDKN2D	Transcriptome	BRAIN	TWAS	PsychENCODE	FUSION	-1.89708		0.0578		30545856	10.1126/science.aat8127	Gandal et all science	BRAIN
CDKN2D	P55273	1790	CIS	Cognition_Meta	DECODE_Specific	-,NA		0.663693	0.663693	DECODE	DECODE	1.30367	2480.88	Depression Howard et all	CDKN2D	Proteiome	BRAIN	PWAS	ROS/MAP	FUSION	-0.00679		0.995		33846625	10.1038/s41593-021-00832-6	Wingo Nat Neurosci	BRAIN
CDKN2D	P55273	1790	TRANS	BIP_PGC3_noukb	BOTH	-,-	0.0150023	0.0150023	0.0799335	metap	DECODE	0.181171	102.181	MDD	CDKN2D	Proteome	PLASMA	MR	deCODE	TwoSampleMR	-0.0377999	0.0762107	0.6199		37085628	10.1007/s00439-023-02562-0	Dang et al Human Genetics	BLOOD
CDKN2D	P55273	1790	TRANS	BIP_PGC3_noukb	BOTH	-,-	0.0150023	0.0150023	0.0799335	metap	DECODE	0.181171	102.181	SCZ_PGC3	CDKN2D	Transcriptome	DLPFC	MR	CMC+GTEX	MendelianRandomization			0.728382		35460606	10.1016/j.ajhg.2022.04.004	Jiang eet all Am J Hum Genet	BRAIN
CDKN2D	P55273	1790	TRANS	BIP_PGC3_noukb	BOTH	-,-	0.0150023	0.0150023	0.0799335	metap	DECODE	0.181171	102.181	SCZ_PGC3	CDKN2D	Transcriptome	DLPFC	MR	CMC+GTEX	MendelianRandomization			0.500025		35460606	10.1016/j.ajhg.2022.04.004	Jiang eet all Am J Hum Genet	BRAIN
CDKN2D	P55273	1790	TRANS	BIP_PGC3_noukb	BOTH	-,-	0.0150023	0.0150023	0.0799335	metap	DECODE	0.181171	102.181	SCZ_PGC3	CDKN2D	Transcriptome	DLPFC	MR	CMC+GTEX	MendelianRandomization			0.0956432		35460606	10.1016/j.ajhg.2022.04.004	Jiang eet all Am J Hum Genet	BRAIN
CDKN2D	P55273	1790	TRANS	BIP_PGC3_noukb	BOTH	-,-	0.0150023	0.0150023	0.0799335	metap	DECODE	0.181171	102.181	SCZ_PGC3	CDKN2D	Transcriptome	DLPFC	MR	CMC+GTEX	EMIC			0.524647		35460606	10.1016/j.ajhg.2022.04.004	Jiang eet all Am J Hum Genet	BRAIN
CDKN2D	P55273	1790	TRANS	BIP_PGC3_noukb	BOTH	-,-	0.0150023	0.0150023	0.0799335	metap	DECODE	0.181171	102.181	BIP_2019_Stahl_etall	CDKN2D	Transcriptome	DLPFC	MR	CMC+GTEX	MendelianRandomization			0.390956		35460606	10.1016/j.ajhg.2022.04.004	Jiang eet all Am J Hum Genet	BRAIN
CDKN2D	P55273	1790	TRANS	BIP_PGC3_noukb	BOTH	-,-	0.0150023	0.0150023	0.0799335	metap	DECODE	0.181171	102.181	BIP_2019_Stahl_etall	CDKN2D	Transcriptome	DLPFC	MR	CMC+GTEX	MendelianRandomization			0.271571		35460606	10.1016/j.ajhg.2022.04.004	Jiang eet all Am J Hum Genet	BRAIN
CDKN2D	P55273	1790	TRANS	BIP_PGC3_noukb	BOTH	-,-	0.0150023	0.0150023	0.0799335	metap	DECODE	0.181171	102.181	BIP_2019_Stahl_etall	CDKN2D	Transcriptome	DLPFC	MR	CMC+GTEX	MendelianRandomization			0.0310381		35460606	10.1016/j.ajhg.2022.04.004	Jiang eet all Am J Hum Genet	BRAIN
CDKN2D	P55273	1790	TRANS	BIP_PGC3_noukb	BOTH	-,-	0.0150023	0.0150023	0.0799335	metap	DECODE	0.181171	102.181	BIP_2019_Stahl_etall	CDKN2D	Transcriptome	DLPFC	MR	CMC+GTEX	EMIC			0.287653		35460606	10.1016/j.ajhg.2022.04.004	Jiang eet all Am J Hum Genet	BRAIN
CDKN2D	P55273	1790	TRANS	BIP_PGC3_noukb	BOTH	-,-	0.0150023	0.0150023	0.0799335	metap	DECODE	0.181171	102.181	Deepression_Wray_tall	CDKN2D	Transcriptome	BRAIN DLPFC	MR	PsychENCODE	TwoSampleMR	0	0.01	0.716		35296807	10.1038/s41380-022-01507-9	Deng et all Mol Psychiatry	BRAIN
CDKN2D	P55273	1790	TRANS	BIP_PGC3_noukb	BOTH	-,-	0.0150023	0.0150023	0.0799335	metap	DECODE	0.181171	102.181	SCZ_PGC3	CDKN2D	Transcriptome	DLPFC	SMR	CMC+GTEX	SMR	0.0315605	0.0334254	0.345063		35460606	10.1016/j.ajhg.2022.04.004	Jiang eet all Am J Hum Genet	BRAIN
CDKN2D	P55273	1790	TRANS	BIP_PGC3_noukb	BOTH	-,-	0.0150023	0.0150023	0.0799335	metap	DECODE	0.181171	102.181	SCZ_PGC3	CDKN2D	Transcriptome_Transcriptlvel	DLPFC	SMR	CMC+GTEX	SMR	0.0198735	0.0382985	0.603822		35460606	10.1016/j.ajhg.2022.04.004	Jiang eet all Am J Hum Genet	BRAIN
CDKN2D	P55273	1790	TRANS	BIP_PGC3_noukb	BOTH	-,-	0.0150023	0.0150023	0.0799335	metap	DECODE	0.181171	102.181	SCZ.Clozuk.2018	CDKN2D	Transcriptome	BRAIN	SMR	PsychENCODE	SMR	0.00467331	0.0295188	0.874		30545856	10.1126/science.aat8127	Gandal et all science	BRAIN
CDKN2D	P55273	1790	TRANS	BIP_PGC3_noukb	BOTH	-,-	0.0150023	0.0150023	0.0799335	metap	DECODE	0.181171	102.181	BD.PGC.ruderferCell2018	CDKN2D	Transcriptome	BRAIN	SMR	PsychENCODE	SMR	-0.123848	0.048359	0.010437		30545856	10.1126/science.aat8127	Gandal et all science	BRAIN
CDKN2D	P55273	1790	TRANS	BIP_PGC3_noukb	BOTH	-,-	0.0150023	0.0150023	0.0799335	metap	DECODE	0.181171	102.181	SCZ	CDKN2D	Proteiome	BLOOD	SMR	eQTLGen	SMR	0	0.0489199	1		37415601	10.3389/fgene.2023.1191264	Gedik et all Front Genet	BLOOD
CDKN2D	P55273	1790	TRANS	BIP_PGC3_noukb	BOTH	-,-	0.0150023	0.0150023	0.0799335	metap	DECODE	0.181171	102.181	MDD	CDKN2D	Proteiome	BRAIN	SMR	BrainMeta	SMR	-0.00268999	0.012331	0.827314		37415601	10.3389/fgene.2023.1191264	Gedik et all Front Genet	BRAIN
CDKN2D	P55273	1790	TRANS	BIP_PGC3_noukb	BOTH	-,-	0.0150023	0.0150023	0.0799335	metap	DECODE	0.181171	102.181	BIP	CDKN2D	Proteiome	BRAIN	SMR	BrainMeta	SMR	-0.0887786	0.0276305	0.00131327		37415601	10.3389/fgene.2023.1191264	Gedik et all Front Genet	BRAIN
CDKN2D	P55273	1790	TRANS	BIP_PGC3_noukb	BOTH	-,-	0.0150023	0.0150023	0.0799335	metap	DECODE	0.181171	102.181	SCZ	CDKN2D	Proteiome	BRAIN	SMR	BrainMeta	SMR	0.0225101	0.0211505	0.287202		37415601	10.3389/fgene.2023.1191264	Gedik et all Front Genet	BRAIN
CDKN2D	P55273	1790	TRANS	BIP_PGC3_noukb	BOTH	-,-	0.0150023	0.0150023	0.0799335	metap	DECODE	0.181171	102.181	MDD	CDKN2D	Proteiome	BLOOD	SMR	eQTLGen	SMR	-0.0383928	0.0267042	0.150517		37415601	10.3389/fgene.2023.1191264	Gedik et all Front Genet	BLOOD
CDKN2D	P55273	1790	TRANS	BIP_PGC3_noukb	BOTH	-,-	0.0150023	0.0150023	0.0799335	metap	DECODE	0.181171	102.181	BIP	CDKN2D	Proteiome	BLOOD	SMR	eQTLGen	SMR	-0.171546	0.0582957	0.00325377		37415601	10.3389/fgene.2023.1191264	Gedik et all Front Genet	BLOOD
CDKN2D	P55273	1790	TRANS	BIP_PGC3_noukb	BOTH	-,-	0.0150023	0.0150023	0.0799335	metap	DECODE	0.181171	102.181	MDD	CDKN2D	Proteiome	BLOOD	SMR	deCODE	SMR	0.000292654	0.0898449	0.997401		37415601	10.3389/fgene.2023.1191264	Gedik et all Front Genet	BLOOD
CDKN2D	P55273	1790	TRANS	BIP_PGC3_noukb	BOTH	-,-	0.0150023	0.0150023	0.0799335	metap	DECODE	0.181171	102.181	SCZ	CDKN2D	Transcriptome	BRAIN_DLPFC	TWAS	CMC	FUSION	0.76967		0.441		31691811	10.1093/hmg/ddz253	Hall et al Hum Mol Genet	BRAIN
CDKN2D	P55273	1790	TRANS	BIP_PGC3_noukb	BOTH	-,-	0.0150023	0.0150023	0.0799335	metap	DECODE	0.181171	102.181	SCZ.Clozuk.2018	CDKN2D	Transcriptome	BRAIN	TWAS	PsychENCODE	FUSION	0.45846		0.647		30545856	10.1126/science.aat8127	Gandal et all science	BRAIN
CDKN2D	P55273	1790	TRANS	BIP_PGC3_noukb	BOTH	-,-	0.0150023	0.0150023	0.0799335	metap	DECODE	0.181171	102.181	BD.PGC.ruderferCell2018	CDKN2D	Transcriptome	BRAIN	TWAS	PsychENCODE	FUSION	-1.89708		0.0578		30545856	10.1126/science.aat8127	Gandal et all science	BRAIN
CDKN2D	P55273	1790	TRANS	BIP_PGC3_noukb	BOTH	-,-	0.0150023	0.0150023	0.0799335	metap	DECODE	0.181171	102.181	Depression Howard et all	CDKN2D	Proteiome	BRAIN	PWAS	ROS/MAP	FUSION	-0.00679		0.995		33846625	10.1038/s41593-021-00832-6	Wingo Nat Neurosci	BRAIN
CDKN2D	P55273	1790	TRANS	Cognition_Meta	BOTH	-,-	0.342036	0.182543	0.57615	DECODE	UKBB_PPP	0.696135	1243.3	MDD	CDKN2D	Proteome	PLASMA	MR	deCODE	TwoSampleMR	-0.0377999	0.0762107	0.6199		37085628	10.1007/s00439-023-02562-0	Dang et al Human Genetics	BLOOD
CDKN2D	P55273	1790	TRANS	Cognition_Meta	BOTH	-,-	0.342036	0.182543	0.57615	DECODE	UKBB_PPP	0.696135	1243.3	SCZ_PGC3	CDKN2D	Transcriptome	DLPFC	MR	CMC+GTEX	MendelianRandomization			0.728382		35460606	10.1016/j.ajhg.2022.04.004	Jiang eet all Am J Hum Genet	BRAIN
CDKN2D	P55273	1790	TRANS	Cognition_Meta	BOTH	-,-	0.342036	0.182543	0.57615	DECODE	UKBB_PPP	0.696135	1243.3	SCZ_PGC3	CDKN2D	Transcriptome	DLPFC	MR	CMC+GTEX	MendelianRandomization			0.500025		35460606	10.1016/j.ajhg.2022.04.004	Jiang eet all Am J Hum Genet	BRAIN
CDKN2D	P55273	1790	TRANS	Cognition_Meta	BOTH	-,-	0.342036	0.182543	0.57615	DECODE	UKBB_PPP	0.696135	1243.3	SCZ_PGC3	CDKN2D	Transcriptome	DLPFC	MR	CMC+GTEX	MendelianRandomization			0.0956432		35460606	10.1016/j.ajhg.2022.04.004	Jiang eet all Am J Hum Genet	BRAIN
CDKN2D	P55273	1790	TRANS	Cognition_Meta	BOTH	-,-	0.342036	0.182543	0.57615	DECODE	UKBB_PPP	0.696135	1243.3	SCZ_PGC3	CDKN2D	Transcriptome	DLPFC	MR	CMC+GTEX	EMIC			0.524647		35460606	10.1016/j.ajhg.2022.04.004	Jiang eet all Am J Hum Genet	BRAIN
CDKN2D	P55273	1790	TRANS	Cognition_Meta	BOTH	-,-	0.342036	0.182543	0.57615	DECODE	UKBB_PPP	0.696135	1243.3	BIP_2019_Stahl_etall	CDKN2D	Transcriptome	DLPFC	MR	CMC+GTEX	MendelianRandomization			0.390956		35460606	10.1016/j.ajhg.2022.04.004	Jiang eet all Am J Hum Genet	BRAIN
CDKN2D	P55273	1790	TRANS	Cognition_Meta	BOTH	-,-	0.342036	0.182543	0.57615	DECODE	UKBB_PPP	0.696135	1243.3	BIP_2019_Stahl_etall	CDKN2D	Transcriptome	DLPFC	MR	CMC+GTEX	MendelianRandomization			0.271571		35460606	10.1016/j.ajhg.2022.04.004	Jiang eet all Am J Hum Genet	BRAIN
CDKN2D	P55273	1790	TRANS	Cognition_Meta	BOTH	-,-	0.342036	0.182543	0.57615	DECODE	UKBB_PPP	0.696135	1243.3	BIP_2019_Stahl_etall	CDKN2D	Transcriptome	DLPFC	MR	CMC+GTEX	MendelianRandomization			0.0310381		35460606	10.1016/j.ajhg.2022.04.004	Jiang eet all Am J Hum Genet	BRAIN
CDKN2D	P55273	1790	TRANS	Cognition_Meta	BOTH	-,-	0.342036	0.182543	0.57615	DECODE	UKBB_PPP	0.696135	1243.3	BIP_2019_Stahl_etall	CDKN2D	Transcriptome	DLPFC	MR	CMC+GTEX	EMIC			0.287653		35460606	10.1016/j.ajhg.2022.04.004	Jiang eet all Am J Hum Genet	BRAIN
CDKN2D	P55273	1790	TRANS	Cognition_Meta	BOTH	-,-	0.342036	0.182543	0.57615	DECODE	UKBB_PPP	0.696135	1243.3	Deepression_Wray_tall	CDKN2D	Transcriptome	BRAIN DLPFC	MR	PsychENCODE	TwoSampleMR	0	0.01	0.716		35296807	10.1038/s41380-022-01507-9	Deng et all Mol Psychiatry	BRAIN
CDKN2D	P55273	1790	TRANS	Cognition_Meta	BOTH	-,-	0.342036	0.182543	0.57615	DECODE	UKBB_PPP	0.696135	1243.3	SCZ_PGC3	CDKN2D	Transcriptome	DLPFC	SMR	CMC+GTEX	SMR	0.0315605	0.0334254	0.345063		35460606	10.1016/j.ajhg.2022.04.004	Jiang eet all Am J Hum Genet	BRAIN
CDKN2D	P55273	1790	TRANS	Cognition_Meta	BOTH	-,-	0.342036	0.182543	0.57615	DECODE	UKBB_PPP	0.696135	1243.3	SCZ_PGC3	CDKN2D	Transcriptome_Transcriptlvel	DLPFC	SMR	CMC+GTEX	SMR	0.0198735	0.0382985	0.603822		35460606	10.1016/j.ajhg.2022.04.004	Jiang eet all Am J Hum Genet	BRAIN
CDKN2D	P55273	1790	TRANS	Cognition_Meta	BOTH	-,-	0.342036	0.182543	0.57615	DECODE	UKBB_PPP	0.696135	1243.3	SCZ.Clozuk.2018	CDKN2D	Transcriptome	BRAIN	SMR	PsychENCODE	SMR	0.00467331	0.0295188	0.874		30545856	10.1126/science.aat8127	Gandal et all science	BRAIN
CDKN2D	P55273	1790	TRANS	Cognition_Meta	BOTH	-,-	0.342036	0.182543	0.57615	DECODE	UKBB_PPP	0.696135	1243.3	BD.PGC.ruderferCell2018	CDKN2D	Transcriptome	BRAIN	SMR	PsychENCODE	SMR	-0.123848	0.048359	0.010437		30545856	10.1126/science.aat8127	Gandal et all science	BRAIN
CDKN2D	P55273	1790	TRANS	Cognition_Meta	BOTH	-,-	0.342036	0.182543	0.57615	DECODE	UKBB_PPP	0.696135	1243.3	SCZ	CDKN2D	Proteiome	BLOOD	SMR	eQTLGen	SMR	0	0.0489199	1		37415601	10.3389/fgene.2023.1191264	Gedik et all Front Genet	BLOOD
CDKN2D	P55273	1790	TRANS	Cognition_Meta	BOTH	-,-	0.342036	0.182543	0.57615	DECODE	UKBB_PPP	0.696135	1243.3	MDD	CDKN2D	Proteiome	BRAIN	SMR	BrainMeta	SMR	-0.00268999	0.012331	0.827314		37415601	10.3389/fgene.2023.1191264	Gedik et all Front Genet	BRAIN
CDKN2D	P55273	1790	TRANS	Cognition_Meta	BOTH	-,-	0.342036	0.182543	0.57615	DECODE	UKBB_PPP	0.696135	1243.3	BIP	CDKN2D	Proteiome	BRAIN	SMR	BrainMeta	SMR	-0.0887786	0.0276305	0.00131327		37415601	10.3389/fgene.2023.1191264	Gedik et all Front Genet	BRAIN
CDKN2D	P55273	1790	TRANS	Cognition_Meta	BOTH	-,-	0.342036	0.182543	0.57615	DECODE	UKBB_PPP	0.696135	1243.3	SCZ	CDKN2D	Proteiome	BRAIN	SMR	BrainMeta	SMR	0.0225101	0.0211505	0.287202		37415601	10.3389/fgene.2023.1191264	Gedik et all Front Genet	BRAIN
CDKN2D	P55273	1790	TRANS	Cognition_Meta	BOTH	-,-	0.342036	0.182543	0.57615	DECODE	UKBB_PPP	0.696135	1243.3	MDD	CDKN2D	Proteiome	BLOOD	SMR	eQTLGen	SMR	-0.0383928	0.0267042	0.150517		37415601	10.3389/fgene.2023.1191264	Gedik et all Front Genet	BLOOD
CDKN2D	P55273	1790	TRANS	Cognition_Meta	BOTH	-,-	0.342036	0.182543	0.57615	DECODE	UKBB_PPP	0.696135	1243.3	BIP	CDKN2D	Proteiome	BLOOD	SMR	eQTLGen	SMR	-0.171546	0.0582957	0.00325377		37415601	10.3389/fgene.2023.1191264	Gedik et all Front Genet	BLOOD
CDKN2D	P55273	1790	TRANS	Cognition_Meta	BOTH	-,-	0.342036	0.182543	0.57615	DECODE	UKBB_PPP	0.696135	1243.3	MDD	CDKN2D	Proteiome	BLOOD	SMR	deCODE	SMR	0.000292654	0.0898449	0.997401		37415601	10.3389/fgene.2023.1191264	Gedik et all Front Genet	BLOOD
CDKN2D	P55273	1790	TRANS	Cognition_Meta	BOTH	-,-	0.342036	0.182543	0.57615	DECODE	UKBB_PPP	0.696135	1243.3	SCZ	CDKN2D	Transcriptome	BRAIN_DLPFC	TWAS	CMC	FUSION	0.76967		0.441		31691811	10.1093/hmg/ddz253	Hall et al Hum Mol Genet	BRAIN
CDKN2D	P55273	1790	TRANS	Cognition_Meta	BOTH	-,-	0.342036	0.182543	0.57615	DECODE	UKBB_PPP	0.696135	1243.3	SCZ.Clozuk.2018	CDKN2D	Transcriptome	BRAIN	TWAS	PsychENCODE	FUSION	0.45846		0.647		30545856	10.1126/science.aat8127	Gandal et all science	BRAIN
CDKN2D	P55273	1790	TRANS	Cognition_Meta	BOTH	-,-	0.342036	0.182543	0.57615	DECODE	UKBB_PPP	0.696135	1243.3	BD.PGC.ruderferCell2018	CDKN2D	Transcriptome	BRAIN	TWAS	PsychENCODE	FUSION	-1.89708		0.0578		30545856	10.1126/science.aat8127	Gandal et all science	BRAIN
CDKN2D	P55273	1790	TRANS	Cognition_Meta	BOTH	-,-	0.342036	0.182543	0.57615	DECODE	UKBB_PPP	0.696135	1243.3	Depression Howard et all	CDKN2D	Proteiome	BRAIN	PWAS	ROS/MAP	FUSION	-0.00679		0.995		33846625	10.1038/s41593-021-00832-6	Wingo Nat Neurosci	BRAIN
CDKN2D	P55273	1790	TRANS	Depression_iPSYCH_2023	BOTH	+,+	0.356061	0.125745	0.886572	DECODE	UKBB_PPP	1.17001	856.447	MDD	CDKN2D	Proteome	PLASMA	MR	deCODE	TwoSampleMR	-0.0377999	0.0762107	0.6199		37085628	10.1007/s00439-023-02562-0	Dang et al Human Genetics	BLOOD
CDKN2D	P55273	1790	TRANS	Depression_iPSYCH_2023	BOTH	+,+	0.356061	0.125745	0.886572	DECODE	UKBB_PPP	1.17001	856.447	SCZ_PGC3	CDKN2D	Transcriptome	DLPFC	MR	CMC+GTEX	MendelianRandomization			0.728382		35460606	10.1016/j.ajhg.2022.04.004	Jiang eet all Am J Hum Genet	BRAIN
CDKN2D	P55273	1790	TRANS	Depression_iPSYCH_2023	BOTH	+,+	0.356061	0.125745	0.886572	DECODE	UKBB_PPP	1.17001	856.447	SCZ_PGC3	CDKN2D	Transcriptome	DLPFC	MR	CMC+GTEX	MendelianRandomization			0.500025		35460606	10.1016/j.ajhg.2022.04.004	Jiang eet all Am J Hum Genet	BRAIN
CDKN2D	P55273	1790	TRANS	Depression_iPSYCH_2023	BOTH	+,+	0.356061	0.125745	0.886572	DECODE	UKBB_PPP	1.17001	856.447	SCZ_PGC3	CDKN2D	Transcriptome	DLPFC	MR	CMC+GTEX	MendelianRandomization			0.0956432		35460606	10.1016/j.ajhg.2022.04.004	Jiang eet all Am J Hum Genet	BRAIN
CDKN2D	P55273	1790	TRANS	Depression_iPSYCH_2023	BOTH	+,+	0.356061	0.125745	0.886572	DECODE	UKBB_PPP	1.17001	856.447	SCZ_PGC3	CDKN2D	Transcriptome	DLPFC	MR	CMC+GTEX	EMIC			0.524647		35460606	10.1016/j.ajhg.2022.04.004	Jiang eet all Am J Hum Genet	BRAIN
CDKN2D	P55273	1790	TRANS	Depression_iPSYCH_2023	BOTH	+,+	0.356061	0.125745	0.886572	DECODE	UKBB_PPP	1.17001	856.447	BIP_2019_Stahl_etall	CDKN2D	Transcriptome	DLPFC	MR	CMC+GTEX	MendelianRandomization			0.390956		35460606	10.1016/j.ajhg.2022.04.004	Jiang eet all Am J Hum Genet	BRAIN
CDKN2D	P55273	1790	TRANS	Depression_iPSYCH_2023	BOTH	+,+	0.356061	0.125745	0.886572	DECODE	UKBB_PPP	1.17001	856.447	BIP_2019_Stahl_etall	CDKN2D	Transcriptome	DLPFC	MR	CMC+GTEX	MendelianRandomization			0.271571		35460606	10.1016/j.ajhg.2022.04.004	Jiang eet all Am J Hum Genet	BRAIN
CDKN2D	P55273	1790	TRANS	Depression_iPSYCH_2023	BOTH	+,+	0.356061	0.125745	0.886572	DECODE	UKBB_PPP	1.17001	856.447	BIP_2019_Stahl_etall	CDKN2D	Transcriptome	DLPFC	MR	CMC+GTEX	MendelianRandomization			0.0310381		35460606	10.1016/j.ajhg.2022.04.004	Jiang eet all Am J Hum Genet	BRAIN
CDKN2D	P55273	1790	TRANS	Depression_iPSYCH_2023	BOTH	+,+	0.356061	0.125745	0.886572	DECODE	UKBB_PPP	1.17001	856.447	BIP_2019_Stahl_etall	CDKN2D	Transcriptome	DLPFC	MR	CMC+GTEX	EMIC			0.287653		35460606	10.1016/j.ajhg.2022.04.004	Jiang eet all Am J Hum Genet	BRAIN
CDKN2D	P55273	1790	TRANS	Depression_iPSYCH_2023	BOTH	+,+	0.356061	0.125745	0.886572	DECODE	UKBB_PPP	1.17001	856.447	Deepression_Wray_tall	CDKN2D	Transcriptome	BRAIN DLPFC	MR	PsychENCODE	TwoSampleMR	0	0.01	0.716		35296807	10.1038/s41380-022-01507-9	Deng et all Mol Psychiatry	BRAIN
CDKN2D	P55273	1790	TRANS	Depression_iPSYCH_2023	BOTH	+,+	0.356061	0.125745	0.886572	DECODE	UKBB_PPP	1.17001	856.447	SCZ_PGC3	CDKN2D	Transcriptome	DLPFC	SMR	CMC+GTEX	SMR	0.0315605	0.0334254	0.345063		35460606	10.1016/j.ajhg.2022.04.004	Jiang eet all Am J Hum Genet	BRAIN
CDKN2D	P55273	1790	TRANS	Depression_iPSYCH_2023	BOTH	+,+	0.356061	0.125745	0.886572	DECODE	UKBB_PPP	1.17001	856.447	SCZ_PGC3	CDKN2D	Transcriptome_Transcriptlvel	DLPFC	SMR	CMC+GTEX	SMR	0.0198735	0.0382985	0.603822		35460606	10.1016/j.ajhg.2022.04.004	Jiang eet all Am J Hum Genet	BRAIN
CDKN2D	P55273	1790	TRANS	Depression_iPSYCH_2023	BOTH	+,+	0.356061	0.125745	0.886572	DECODE	UKBB_PPP	1.17001	856.447	SCZ.Clozuk.2018	CDKN2D	Transcriptome	BRAIN	SMR	PsychENCODE	SMR	0.00467331	0.0295188	0.874		30545856	10.1126/science.aat8127	Gandal et all science	BRAIN
CDKN2D	P55273	1790	TRANS	Depression_iPSYCH_2023	BOTH	+,+	0.356061	0.125745	0.886572	DECODE	UKBB_PPP	1.17001	856.447	BD.PGC.ruderferCell2018	CDKN2D	Transcriptome	BRAIN	SMR	PsychENCODE	SMR	-0.123848	0.048359	0.010437		30545856	10.1126/science.aat8127	Gandal et all science	BRAIN
CDKN2D	P55273	1790	TRANS	Depression_iPSYCH_2023	BOTH	+,+	0.356061	0.125745	0.886572	DECODE	UKBB_PPP	1.17001	856.447	SCZ	CDKN2D	Proteiome	BLOOD	SMR	eQTLGen	SMR	0	0.0489199	1		37415601	10.3389/fgene.2023.1191264	Gedik et all Front Genet	BLOOD
CDKN2D	P55273	1790	TRANS	Depression_iPSYCH_2023	BOTH	+,+	0.356061	0.125745	0.886572	DECODE	UKBB_PPP	1.17001	856.447	MDD	CDKN2D	Proteiome	BRAIN	SMR	BrainMeta	SMR	-0.00268999	0.012331	0.827314		37415601	10.3389/fgene.2023.1191264	Gedik et all Front Genet	BRAIN
CDKN2D	P55273	1790	TRANS	Depression_iPSYCH_2023	BOTH	+,+	0.356061	0.125745	0.886572	DECODE	UKBB_PPP	1.17001	856.447	BIP	CDKN2D	Proteiome	BRAIN	SMR	BrainMeta	SMR	-0.0887786	0.0276305	0.00131327		37415601	10.3389/fgene.2023.1191264	Gedik et all Front Genet	BRAIN
CDKN2D	P55273	1790	TRANS	Depression_iPSYCH_2023	BOTH	+,+	0.356061	0.125745	0.886572	DECODE	UKBB_PPP	1.17001	856.447	SCZ	CDKN2D	Proteiome	BRAIN	SMR	BrainMeta	SMR	0.0225101	0.0211505	0.287202		37415601	10.3389/fgene.2023.1191264	Gedik et all Front Genet	BRAIN
CDKN2D	P55273	1790	TRANS	Depression_iPSYCH_2023	BOTH	+,+	0.356061	0.125745	0.886572	DECODE	UKBB_PPP	1.17001	856.447	MDD	CDKN2D	Proteiome	BLOOD	SMR	eQTLGen	SMR	-0.0383928	0.0267042	0.150517		37415601	10.3389/fgene.2023.1191264	Gedik et all Front Genet	BLOOD
CDKN2D	P55273	1790	TRANS	Depression_iPSYCH_2023	BOTH	+,+	0.356061	0.125745	0.886572	DECODE	UKBB_PPP	1.17001	856.447	BIP	CDKN2D	Proteiome	BLOOD	SMR	eQTLGen	SMR	-0.171546	0.0582957	0.00325377		37415601	10.3389/fgene.2023.1191264	Gedik et all Front Genet	BLOOD
CDKN2D	P55273	1790	TRANS	Depression_iPSYCH_2023	BOTH	+,+	0.356061	0.125745	0.886572	DECODE	UKBB_PPP	1.17001	856.447	MDD	CDKN2D	Proteiome	BLOOD	SMR	deCODE	SMR	0.000292654	0.0898449	0.997401		37415601	10.3389/fgene.2023.1191264	Gedik et all Front Genet	BLOOD
CDKN2D	P55273	1790	TRANS	Depression_iPSYCH_2023	BOTH	+,+	0.356061	0.125745	0.886572	DECODE	UKBB_PPP	1.17001	856.447	SCZ	CDKN2D	Transcriptome	BRAIN_DLPFC	TWAS	CMC	FUSION	0.76967		0.441		31691811	10.1093/hmg/ddz253	Hall et al Hum Mol Genet	BRAIN
CDKN2D	P55273	1790	TRANS	Depression_iPSYCH_2023	BOTH	+,+	0.356061	0.125745	0.886572	DECODE	UKBB_PPP	1.17001	856.447	SCZ.Clozuk.2018	CDKN2D	Transcriptome	BRAIN	TWAS	PsychENCODE	FUSION	0.45846		0.647		30545856	10.1126/science.aat8127	Gandal et all science	BRAIN
CDKN2D	P55273	1790	TRANS	Depression_iPSYCH_2023	BOTH	+,+	0.356061	0.125745	0.886572	DECODE	UKBB_PPP	1.17001	856.447	BD.PGC.ruderferCell2018	CDKN2D	Transcriptome	BRAIN	TWAS	PsychENCODE	FUSION	-1.89708		0.0578		30545856	10.1126/science.aat8127	Gandal et all science	BRAIN
CDKN2D	P55273	1790	TRANS	Depression_iPSYCH_2023	BOTH	+,+	0.356061	0.125745	0.886572	DECODE	UKBB_PPP	1.17001	856.447	Depression Howard et all	CDKN2D	Proteiome	BRAIN	PWAS	ROS/MAP	FUSION	-0.00679		0.995		33846625	10.1038/s41593-021-00832-6	Wingo Nat Neurosci	BRAIN
CDKN2D	P55273	1790	TRANS	PGC3_SCZ_NoUKB	BOTH	-,-	0.00189709	0.00189709	0.0459421	metap	UKBB_PPP	0.153822	12.9211	MDD	CDKN2D	Proteome	PLASMA	MR	deCODE	TwoSampleMR	-0.0377999	0.0762107	0.6199		37085628	10.1007/s00439-023-02562-0	Dang et al Human Genetics	BLOOD
CDKN2D	P55273	1790	TRANS	PGC3_SCZ_NoUKB	BOTH	-,-	0.00189709	0.00189709	0.0459421	metap	UKBB_PPP	0.153822	12.9211	SCZ_PGC3	CDKN2D	Transcriptome	DLPFC	MR	CMC+GTEX	MendelianRandomization			0.728382		35460606	10.1016/j.ajhg.2022.04.004	Jiang eet all Am J Hum Genet	BRAIN
CDKN2D	P55273	1790	TRANS	PGC3_SCZ_NoUKB	BOTH	-,-	0.00189709	0.00189709	0.0459421	metap	UKBB_PPP	0.153822	12.9211	SCZ_PGC3	CDKN2D	Transcriptome	DLPFC	MR	CMC+GTEX	MendelianRandomization			0.500025		35460606	10.1016/j.ajhg.2022.04.004	Jiang eet all Am J Hum Genet	BRAIN
CDKN2D	P55273	1790	TRANS	PGC3_SCZ_NoUKB	BOTH	-,-	0.00189709	0.00189709	0.0459421	metap	UKBB_PPP	0.153822	12.9211	SCZ_PGC3	CDKN2D	Transcriptome	DLPFC	MR	CMC+GTEX	MendelianRandomization			0.0956432		35460606	10.1016/j.ajhg.2022.04.004	Jiang eet all Am J Hum Genet	BRAIN
CDKN2D	P55273	1790	TRANS	PGC3_SCZ_NoUKB	BOTH	-,-	0.00189709	0.00189709	0.0459421	metap	UKBB_PPP	0.153822	12.9211	SCZ_PGC3	CDKN2D	Transcriptome	DLPFC	MR	CMC+GTEX	EMIC			0.524647		35460606	10.1016/j.ajhg.2022.04.004	Jiang eet all Am J Hum Genet	BRAIN
CDKN2D	P55273	1790	TRANS	PGC3_SCZ_NoUKB	BOTH	-,-	0.00189709	0.00189709	0.0459421	metap	UKBB_PPP	0.153822	12.9211	BIP_2019_Stahl_etall	CDKN2D	Transcriptome	DLPFC	MR	CMC+GTEX	MendelianRandomization			0.390956		35460606	10.1016/j.ajhg.2022.04.004	Jiang eet all Am J Hum Genet	BRAIN
CDKN2D	P55273	1790	TRANS	PGC3_SCZ_NoUKB	BOTH	-,-	0.00189709	0.00189709	0.0459421	metap	UKBB_PPP	0.153822	12.9211	BIP_2019_Stahl_etall	CDKN2D	Transcriptome	DLPFC	MR	CMC+GTEX	MendelianRandomization			0.271571		35460606	10.1016/j.ajhg.2022.04.004	Jiang eet all Am J Hum Genet	BRAIN
CDKN2D	P55273	1790	TRANS	PGC3_SCZ_NoUKB	BOTH	-,-	0.00189709	0.00189709	0.0459421	metap	UKBB_PPP	0.153822	12.9211	BIP_2019_Stahl_etall	CDKN2D	Transcriptome	DLPFC	MR	CMC+GTEX	MendelianRandomization			0.0310381		35460606	10.1016/j.ajhg.2022.04.004	Jiang eet all Am J Hum Genet	BRAIN
CDKN2D	P55273	1790	TRANS	PGC3_SCZ_NoUKB	BOTH	-,-	0.00189709	0.00189709	0.0459421	metap	UKBB_PPP	0.153822	12.9211	BIP_2019_Stahl_etall	CDKN2D	Transcriptome	DLPFC	MR	CMC+GTEX	EMIC			0.287653		35460606	10.1016/j.ajhg.2022.04.004	Jiang eet all Am J Hum Genet	BRAIN
CDKN2D	P55273	1790	TRANS	PGC3_SCZ_NoUKB	BOTH	-,-	0.00189709	0.00189709	0.0459421	metap	UKBB_PPP	0.153822	12.9211	Deepression_Wray_tall	CDKN2D	Transcriptome	BRAIN DLPFC	MR	PsychENCODE	TwoSampleMR	0	0.01	0.716		35296807	10.1038/s41380-022-01507-9	Deng et all Mol Psychiatry	BRAIN
CDKN2D	P55273	1790	TRANS	PGC3_SCZ_NoUKB	BOTH	-,-	0.00189709	0.00189709	0.0459421	metap	UKBB_PPP	0.153822	12.9211	SCZ_PGC3	CDKN2D	Transcriptome	DLPFC	SMR	CMC+GTEX	SMR	0.0315605	0.0334254	0.345063		35460606	10.1016/j.ajhg.2022.04.004	Jiang eet all Am J Hum Genet	BRAIN
CDKN2D	P55273	1790	TRANS	PGC3_SCZ_NoUKB	BOTH	-,-	0.00189709	0.00189709	0.0459421	metap	UKBB_PPP	0.153822	12.9211	SCZ_PGC3	CDKN2D	Transcriptome_Transcriptlvel	DLPFC	SMR	CMC+GTEX	SMR	0.0198735	0.0382985	0.603822		35460606	10.1016/j.ajhg.2022.04.004	Jiang eet all Am J Hum Genet	BRAIN
CDKN2D	P55273	1790	TRANS	PGC3_SCZ_NoUKB	BOTH	-,-	0.00189709	0.00189709	0.0459421	metap	UKBB_PPP	0.153822	12.9211	SCZ.Clozuk.2018	CDKN2D	Transcriptome	BRAIN	SMR	PsychENCODE	SMR	0.00467331	0.0295188	0.874		30545856	10.1126/science.aat8127	Gandal et all science	BRAIN
CDKN2D	P55273	1790	TRANS	PGC3_SCZ_NoUKB	BOTH	-,-	0.00189709	0.00189709	0.0459421	metap	UKBB_PPP	0.153822	12.9211	BD.PGC.ruderferCell2018	CDKN2D	Transcriptome	BRAIN	SMR	PsychENCODE	SMR	-0.123848	0.048359	0.010437		30545856	10.1126/science.aat8127	Gandal et all science	BRAIN
CDKN2D	P55273	1790	TRANS	PGC3_SCZ_NoUKB	BOTH	-,-	0.00189709	0.00189709	0.0459421	metap	UKBB_PPP	0.153822	12.9211	SCZ	CDKN2D	Proteiome	BLOOD	SMR	eQTLGen	SMR	0	0.0489199	1		37415601	10.3389/fgene.2023.1191264	Gedik et all Front Genet	BLOOD
CDKN2D	P55273	1790	TRANS	PGC3_SCZ_NoUKB	BOTH	-,-	0.00189709	0.00189709	0.0459421	metap	UKBB_PPP	0.153822	12.9211	MDD	CDKN2D	Proteiome	BRAIN	SMR	BrainMeta	SMR	-0.00268999	0.012331	0.827314		37415601	10.3389/fgene.2023.1191264	Gedik et all Front Genet	BRAIN
CDKN2D	P55273	1790	TRANS	PGC3_SCZ_NoUKB	BOTH	-,-	0.00189709	0.00189709	0.0459421	metap	UKBB_PPP	0.153822	12.9211	BIP	CDKN2D	Proteiome	BRAIN	SMR	BrainMeta	SMR	-0.0887786	0.0276305	0.00131327		37415601	10.3389/fgene.2023.1191264	Gedik et all Front Genet	BRAIN
CDKN2D	P55273	1790	TRANS	PGC3_SCZ_NoUKB	BOTH	-,-	0.00189709	0.00189709	0.0459421	metap	UKBB_PPP	0.153822	12.9211	SCZ	CDKN2D	Proteiome	BRAIN	SMR	BrainMeta	SMR	0.0225101	0.0211505	0.287202		37415601	10.3389/fgene.2023.1191264	Gedik et all Front Genet	BRAIN
CDKN2D	P55273	1790	TRANS	PGC3_SCZ_NoUKB	BOTH	-,-	0.00189709	0.00189709	0.0459421	metap	UKBB_PPP	0.153822	12.9211	MDD	CDKN2D	Proteiome	BLOOD	SMR	eQTLGen	SMR	-0.0383928	0.0267042	0.150517		37415601	10.3389/fgene.2023.1191264	Gedik et all Front Genet	BLOOD
CDKN2D	P55273	1790	TRANS	PGC3_SCZ_NoUKB	BOTH	-,-	0.00189709	0.00189709	0.0459421	metap	UKBB_PPP	0.153822	12.9211	BIP	CDKN2D	Proteiome	BLOOD	SMR	eQTLGen	SMR	-0.171546	0.0582957	0.00325377		37415601	10.3389/fgene.2023.1191264	Gedik et all Front Genet	BLOOD
CDKN2D	P55273	1790	TRANS	PGC3_SCZ_NoUKB	BOTH	-,-	0.00189709	0.00189709	0.0459421	metap	UKBB_PPP	0.153822	12.9211	MDD	CDKN2D	Proteiome	BLOOD	SMR	deCODE	SMR	0.000292654	0.0898449	0.997401		37415601	10.3389/fgene.2023.1191264	Gedik et all Front Genet	BLOOD
CDKN2D	P55273	1790	TRANS	PGC3_SCZ_NoUKB	BOTH	-,-	0.00189709	0.00189709	0.0459421	metap	UKBB_PPP	0.153822	12.9211	SCZ	CDKN2D	Transcriptome	BRAIN_DLPFC	TWAS	CMC	FUSION	0.76967		0.441		31691811	10.1093/hmg/ddz253	Hall et al Hum Mol Genet	BRAIN
CDKN2D	P55273	1790	TRANS	PGC3_SCZ_NoUKB	BOTH	-,-	0.00189709	0.00189709	0.0459421	metap	UKBB_PPP	0.153822	12.9211	SCZ.Clozuk.2018	CDKN2D	Transcriptome	BRAIN	TWAS	PsychENCODE	FUSION	0.45846		0.647		30545856	10.1126/science.aat8127	Gandal et all science	BRAIN
CDKN2D	P55273	1790	TRANS	PGC3_SCZ_NoUKB	BOTH	-,-	0.00189709	0.00189709	0.0459421	metap	UKBB_PPP	0.153822	12.9211	BD.PGC.ruderferCell2018	CDKN2D	Transcriptome	BRAIN	TWAS	PsychENCODE	FUSION	-1.89708		0.0578		30545856	10.1126/science.aat8127	Gandal et all science	BRAIN
CDKN2D	P55273	1790	TRANS	PGC3_SCZ_NoUKB	BOTH	-,-	0.00189709	0.00189709	0.0459421	metap	UKBB_PPP	0.153822	12.9211	Depression Howard et all	CDKN2D	Proteiome	BRAIN	PWAS	ROS/MAP	FUSION	-0.00679		0.995		33846625	10.1038/s41593-021-00832-6	Wingo Nat Neurosci	BRAIN
CDNF	Q49AH0	24913	CIS	Cognition_Meta	BOTH	+,+	0.173365	0.125033	0.331434	DECODE	UKBB_PPP	0.738344	467.371	Bipolar disorder	CDNF	Proteome	PLASMA	MR	INTERVAL	TwoSampleMR	-0.0265479	0.0414944	0.522306		36280454	https://doi.org/10.1016/j.biopsych.2022.08.015	Lu et al Biol Psychiatry	BLOOD
CDNF	Q49AH0	24913	CIS	Cognition_Meta	BOTH	+,+	0.173365	0.125033	0.331434	DECODE	UKBB_PPP	0.738344	467.371	Bipolar disorder	CDNF	Proteome	PLASMA	MR	AGES	TwoSampleMR	-0.000446406	0.0669643	0.994681		36280454	https://doi.org/10.1016/j.biopsych.2022.08.015	Lu et al Biol Psychiatry	BLOOD
CDNF	Q49AH0	24913	CIS	Cognition_Meta	BOTH	+,+	0.173365	0.125033	0.331434	DECODE	UKBB_PPP	0.738344	467.371	Bipolar disorder	CDNF	Proteome	PLASMA	MR	FENLAND	TwoSampleMR	-0.0142968	0.0223459	0.522306		36280454	https://doi.org/10.1016/j.biopsych.2022.08.015	Lu et al Biol Psychiatry	BLOOD
CDNF	Q49AH0	24913	CIS	Cognition_Meta	BOTH	+,+	0.173365	0.125033	0.331434	DECODE	UKBB_PPP	0.738344	467.371	Major depressive disorder	CDNF	Proteome	PLASMA	MR	INTERVAL	TwoSampleMR	-0.00620032	0.0206677	0.764177		36280454	https://doi.org/10.1016/j.biopsych.2022.08.015	Lu et al Biol Psychiatry	BLOOD
CDNF	Q49AH0	24913	CIS	Cognition_Meta	BOTH	+,+	0.173365	0.125033	0.331434	DECODE	UKBB_PPP	0.738344	467.371	Major depressive disorder	CDNF	Proteome	PLASMA	MR	AGES	TwoSampleMR	0.0214286	0.0316964	0.499005		36280454	https://doi.org/10.1016/j.biopsych.2022.08.015	Lu et al Biol Psychiatry	BLOOD
CDNF	Q49AH0	24913	CIS	Cognition_Meta	BOTH	+,+	0.173365	0.125033	0.331434	DECODE	UKBB_PPP	0.738344	467.371	Major depressive disorder	CDNF	Proteome	PLASMA	MR	FENLAND	TwoSampleMR	-0.00333904	0.0111301	0.764177		36280454	https://doi.org/10.1016/j.biopsych.2022.08.015	Lu et al Biol Psychiatry	BLOOD
CDNF	Q49AH0	24913	CIS	Cognition_Meta	BOTH	+,+	0.173365	0.125033	0.331434	DECODE	UKBB_PPP	0.738344	467.371	Schizophrenia	CDNF	Proteome	PLASMA	MR	INTERVAL	TwoSampleMR	0.0108058	0.0403816	0.789013		36280454	https://doi.org/10.1016/j.biopsych.2022.08.015	Lu et al Biol Psychiatry	BLOOD
CDNF	Q49AH0	24913	CIS	Cognition_Meta	BOTH	+,+	0.173365	0.125033	0.331434	DECODE	UKBB_PPP	0.738344	467.371	Schizophrenia	CDNF	Proteome	PLASMA	MR	AGES	TwoSampleMR	0.0308204	0.0535714	0.565079		36280454	https://doi.org/10.1016/j.biopsych.2022.08.015	Lu et al Biol Psychiatry	BLOOD
CDNF	Q49AH0	24913	CIS	Cognition_Meta	BOTH	+,+	0.173365	0.125033	0.331434	DECODE	UKBB_PPP	0.738344	467.371	Schizophrenia	CDNF	Proteome	PLASMA	MR	FENLAND	TwoSampleMR	0.00581922	0.0217466	0.789013		36280454	https://doi.org/10.1016/j.biopsych.2022.08.015	Lu et al Biol Psychiatry	BLOOD
CDNF	Q49AH0	24913	CIS	Cognition_Meta	BOTH	+,+	0.173365	0.125033	0.331434	DECODE	UKBB_PPP	0.738344	467.371	Deepression_Wray_tall	CDNF	Proteiome	BLOOD	MR	AGES	TwoSampleMR	0.02	0.03	0.499		35296807	10.1038/s41380-022-01507-9	Deng et all Mol Psychiatry	BLOOD
CDNF	Q49AH0	24913	CIS	Cognition_Meta	BOTH	+,+	0.173365	0.125033	0.331434	DECODE	UKBB_PPP	0.738344	467.371	MDD	CDNF	Proteiome	BLOOD	SMR	deCODE	SMR	-0.00515192	0.0171736	0.764185		37415601	10.3389/fgene.2023.1191264	Gedik et all Front Genet	BLOOD
CDNF	Q49AH0	24913	CIS	Cognition_Meta	BOTH	+,+	0.173365	0.125033	0.331434	DECODE	UKBB_PPP	0.738344	467.371	BIP	CDNF	Proteiome	BLOOD	SMR	deCODE	SMR	-0.022059	0.0344836	0.522371		37415601	10.3389/fgene.2023.1191264	Gedik et all Front Genet	BLOOD
CDNF	Q49AH0	24913	CIS	Cognition_Meta	BOTH	+,+	0.173365	0.125033	0.331434	DECODE	UKBB_PPP	0.738344	467.371	Schizophrenia	CDNF	Proteome	CSF	MR	Yang_et_al_(34239129)	TwoSampleMR	-0.487066	0.263523	0.0645608		36482464	10.1186/s12916-022-02679-5	Gu X	CSF
CDNF	Q49AH0	24913	CIS	BIP_PGC3_noukb	BOTH	-,-	0.413084	0.211917	0.655432	DECODE	UKBB_PPP	0.834718	792.147	Bipolar disorder	CDNF	Proteome	PLASMA	MR	INTERVAL	TwoSampleMR	-0.0265479	0.0414944	0.522306		36280454	https://doi.org/10.1016/j.biopsych.2022.08.015	Lu et al Biol Psychiatry	BLOOD
CDNF	Q49AH0	24913	CIS	BIP_PGC3_noukb	BOTH	-,-	0.413084	0.211917	0.655432	DECODE	UKBB_PPP	0.834718	792.147	Bipolar disorder	CDNF	Proteome	PLASMA	MR	AGES	TwoSampleMR	-0.000446406	0.0669643	0.994681		36280454	https://doi.org/10.1016/j.biopsych.2022.08.015	Lu et al Biol Psychiatry	BLOOD
CDNF	Q49AH0	24913	CIS	BIP_PGC3_noukb	BOTH	-,-	0.413084	0.211917	0.655432	DECODE	UKBB_PPP	0.834718	792.147	Bipolar disorder	CDNF	Proteome	PLASMA	MR	FENLAND	TwoSampleMR	-0.0142968	0.0223459	0.522306		36280454	https://doi.org/10.1016/j.biopsych.2022.08.015	Lu et al Biol Psychiatry	BLOOD
CDNF	Q49AH0	24913	CIS	BIP_PGC3_noukb	BOTH	-,-	0.413084	0.211917	0.655432	DECODE	UKBB_PPP	0.834718	792.147	Major depressive disorder	CDNF	Proteome	PLASMA	MR	INTERVAL	TwoSampleMR	-0.00620032	0.0206677	0.764177		36280454	https://doi.org/10.1016/j.biopsych.2022.08.015	Lu et al Biol Psychiatry	BLOOD
CDNF	Q49AH0	24913	CIS	BIP_PGC3_noukb	BOTH	-,-	0.413084	0.211917	0.655432	DECODE	UKBB_PPP	0.834718	792.147	Major depressive disorder	CDNF	Proteome	PLASMA	MR	AGES	TwoSampleMR	0.0214286	0.0316964	0.499005		36280454	https://doi.org/10.1016/j.biopsych.2022.08.015	Lu et al Biol Psychiatry	BLOOD
CDNF	Q49AH0	24913	CIS	BIP_PGC3_noukb	BOTH	-,-	0.413084	0.211917	0.655432	DECODE	UKBB_PPP	0.834718	792.147	Major depressive disorder	CDNF	Proteome	PLASMA	MR	FENLAND	TwoSampleMR	-0.00333904	0.0111301	0.764177		36280454	https://doi.org/10.1016/j.biopsych.2022.08.015	Lu et al Biol Psychiatry	BLOOD
CDNF	Q49AH0	24913	CIS	BIP_PGC3_noukb	BOTH	-,-	0.413084	0.211917	0.655432	DECODE	UKBB_PPP	0.834718	792.147	Schizophrenia	CDNF	Proteome	PLASMA	MR	INTERVAL	TwoSampleMR	0.0108058	0.0403816	0.789013		36280454	https://doi.org/10.1016/j.biopsych.2022.08.015	Lu et al Biol Psychiatry	BLOOD
CDNF	Q49AH0	24913	CIS	BIP_PGC3_noukb	BOTH	-,-	0.413084	0.211917	0.655432	DECODE	UKBB_PPP	0.834718	792.147	Schizophrenia	CDNF	Proteome	PLASMA	MR	AGES	TwoSampleMR	0.0308204	0.0535714	0.565079		36280454	https://doi.org/10.1016/j.biopsych.2022.08.015	Lu et al Biol Psychiatry	BLOOD
CDNF	Q49AH0	24913	CIS	BIP_PGC3_noukb	BOTH	-,-	0.413084	0.211917	0.655432	DECODE	UKBB_PPP	0.834718	792.147	Schizophrenia	CDNF	Proteome	PLASMA	MR	FENLAND	TwoSampleMR	0.00581922	0.0217466	0.789013		36280454	https://doi.org/10.1016/j.biopsych.2022.08.015	Lu et al Biol Psychiatry	BLOOD
CDNF	Q49AH0	24913	CIS	BIP_PGC3_noukb	BOTH	-,-	0.413084	0.211917	0.655432	DECODE	UKBB_PPP	0.834718	792.147	Deepression_Wray_tall	CDNF	Proteiome	BLOOD	MR	AGES	TwoSampleMR	0.02	0.03	0.499		35296807	10.1038/s41380-022-01507-9	Deng et all Mol Psychiatry	BLOOD
CDNF	Q49AH0	24913	CIS	BIP_PGC3_noukb	BOTH	-,-	0.413084	0.211917	0.655432	DECODE	UKBB_PPP	0.834718	792.147	MDD	CDNF	Proteiome	BLOOD	SMR	deCODE	SMR	-0.00515192	0.0171736	0.764185		37415601	10.3389/fgene.2023.1191264	Gedik et all Front Genet	BLOOD
CDNF	Q49AH0	24913	CIS	BIP_PGC3_noukb	BOTH	-,-	0.413084	0.211917	0.655432	DECODE	UKBB_PPP	0.834718	792.147	BIP	CDNF	Proteiome	BLOOD	SMR	deCODE	SMR	-0.022059	0.0344836	0.522371		37415601	10.3389/fgene.2023.1191264	Gedik et all Front Genet	BLOOD
CDNF	Q49AH0	24913	CIS	BIP_PGC3_noukb	BOTH	-,-	0.413084	0.211917	0.655432	DECODE	UKBB_PPP	0.834718	792.147	Schizophrenia	CDNF	Proteome	CSF	MR	Yang_et_al_(34239129)	TwoSampleMR	-0.487066	0.263523	0.0645608		36482464	10.1186/s12916-022-02679-5	Gu X	CSF
CDNF	Q49AH0	24913	CIS	Depression_iPSYCH_2023	BOTH	-,-	0.880978	0.669382	0.880978	DECODE	metap	1.28513	2502.15	Bipolar disorder	CDNF	Proteome	PLASMA	MR	INTERVAL	TwoSampleMR	-0.0265479	0.0414944	0.522306		36280454	https://doi.org/10.1016/j.biopsych.2022.08.015	Lu et al Biol Psychiatry	BLOOD
CDNF	Q49AH0	24913	CIS	Depression_iPSYCH_2023	BOTH	-,-	0.880978	0.669382	0.880978	DECODE	metap	1.28513	2502.15	Bipolar disorder	CDNF	Proteome	PLASMA	MR	AGES	TwoSampleMR	-0.000446406	0.0669643	0.994681		36280454	https://doi.org/10.1016/j.biopsych.2022.08.015	Lu et al Biol Psychiatry	BLOOD
CDNF	Q49AH0	24913	CIS	Depression_iPSYCH_2023	BOTH	-,-	0.880978	0.669382	0.880978	DECODE	metap	1.28513	2502.15	Bipolar disorder	CDNF	Proteome	PLASMA	MR	FENLAND	TwoSampleMR	-0.0142968	0.0223459	0.522306		36280454	https://doi.org/10.1016/j.biopsych.2022.08.015	Lu et al Biol Psychiatry	BLOOD
CDNF	Q49AH0	24913	CIS	Depression_iPSYCH_2023	BOTH	-,-	0.880978	0.669382	0.880978	DECODE	metap	1.28513	2502.15	Major depressive disorder	CDNF	Proteome	PLASMA	MR	INTERVAL	TwoSampleMR	-0.00620032	0.0206677	0.764177		36280454	https://doi.org/10.1016/j.biopsych.2022.08.015	Lu et al Biol Psychiatry	BLOOD
CDNF	Q49AH0	24913	CIS	Depression_iPSYCH_2023	BOTH	-,-	0.880978	0.669382	0.880978	DECODE	metap	1.28513	2502.15	Major depressive disorder	CDNF	Proteome	PLASMA	MR	AGES	TwoSampleMR	0.0214286	0.0316964	0.499005		36280454	https://doi.org/10.1016/j.biopsych.2022.08.015	Lu et al Biol Psychiatry	BLOOD
CDNF	Q49AH0	24913	CIS	Depression_iPSYCH_2023	BOTH	-,-	0.880978	0.669382	0.880978	DECODE	metap	1.28513	2502.15	Major depressive disorder	CDNF	Proteome	PLASMA	MR	FENLAND	TwoSampleMR	-0.00333904	0.0111301	0.764177		36280454	https://doi.org/10.1016/j.biopsych.2022.08.015	Lu et al Biol Psychiatry	BLOOD
CDNF	Q49AH0	24913	CIS	Depression_iPSYCH_2023	BOTH	-,-	0.880978	0.669382	0.880978	DECODE	metap	1.28513	2502.15	Schizophrenia	CDNF	Proteome	PLASMA	MR	INTERVAL	TwoSampleMR	0.0108058	0.0403816	0.789013		36280454	https://doi.org/10.1016/j.biopsych.2022.08.015	Lu et al Biol Psychiatry	BLOOD
CDNF	Q49AH0	24913	CIS	Depression_iPSYCH_2023	BOTH	-,-	0.880978	0.669382	0.880978	DECODE	metap	1.28513	2502.15	Schizophrenia	CDNF	Proteome	PLASMA	MR	AGES	TwoSampleMR	0.0308204	0.0535714	0.565079		36280454	https://doi.org/10.1016/j.biopsych.2022.08.015	Lu et al Biol Psychiatry	BLOOD
CDNF	Q49AH0	24913	CIS	Depression_iPSYCH_2023	BOTH	-,-	0.880978	0.669382	0.880978	DECODE	metap	1.28513	2502.15	Schizophrenia	CDNF	Proteome	PLASMA	MR	FENLAND	TwoSampleMR	0.00581922	0.0217466	0.789013		36280454	https://doi.org/10.1016/j.biopsych.2022.08.015	Lu et al Biol Psychiatry	BLOOD
CDNF	Q49AH0	24913	CIS	Depression_iPSYCH_2023	BOTH	-,-	0.880978	0.669382	0.880978	DECODE	metap	1.28513	2502.15	Deepression_Wray_tall	CDNF	Proteiome	BLOOD	MR	AGES	TwoSampleMR	0.02	0.03	0.499		35296807	10.1038/s41380-022-01507-9	Deng et all Mol Psychiatry	BLOOD
CDNF	Q49AH0	24913	CIS	Depression_iPSYCH_2023	BOTH	-,-	0.880978	0.669382	0.880978	DECODE	metap	1.28513	2502.15	MDD	CDNF	Proteiome	BLOOD	SMR	deCODE	SMR	-0.00515192	0.0171736	0.764185		37415601	10.3389/fgene.2023.1191264	Gedik et all Front Genet	BLOOD
CDNF	Q49AH0	24913	CIS	Depression_iPSYCH_2023	BOTH	-,-	0.880978	0.669382	0.880978	DECODE	metap	1.28513	2502.15	BIP	CDNF	Proteiome	BLOOD	SMR	deCODE	SMR	-0.022059	0.0344836	0.522371		37415601	10.3389/fgene.2023.1191264	Gedik et all Front Genet	BLOOD
CDNF	Q49AH0	24913	CIS	Depression_iPSYCH_2023	BOTH	-,-	0.880978	0.669382	0.880978	DECODE	metap	1.28513	2502.15	Schizophrenia	CDNF	Proteome	CSF	MR	Yang_et_al_(34239129)	TwoSampleMR	-0.487066	0.263523	0.0645608		36482464	10.1186/s12916-022-02679-5	Gu X	CSF
CDNF	Q49AH0	24913	TRANS	BIP_PGC3_noukb	BOTH	-,-	0.344112	0.302634	0.350574	UKBB_PPP	DECODE	0.693321	2061.24	Bipolar disorder	CDNF	Proteome	PLASMA	MR	INTERVAL	TwoSampleMR	-0.0265479	0.0414944	0.522306		36280454	https://doi.org/10.1016/j.biopsych.2022.08.015	Lu et al Biol Psychiatry	BLOOD
CDNF	Q49AH0	24913	TRANS	BIP_PGC3_noukb	BOTH	-,-	0.344112	0.302634	0.350574	UKBB_PPP	DECODE	0.693321	2061.24	Bipolar disorder	CDNF	Proteome	PLASMA	MR	AGES	TwoSampleMR	-0.000446406	0.0669643	0.994681		36280454	https://doi.org/10.1016/j.biopsych.2022.08.015	Lu et al Biol Psychiatry	BLOOD
CDNF	Q49AH0	24913	TRANS	BIP_PGC3_noukb	BOTH	-,-	0.344112	0.302634	0.350574	UKBB_PPP	DECODE	0.693321	2061.24	Bipolar disorder	CDNF	Proteome	PLASMA	MR	FENLAND	TwoSampleMR	-0.0142968	0.0223459	0.522306		36280454	https://doi.org/10.1016/j.biopsych.2022.08.015	Lu et al Biol Psychiatry	BLOOD
CDNF	Q49AH0	24913	TRANS	BIP_PGC3_noukb	BOTH	-,-	0.344112	0.302634	0.350574	UKBB_PPP	DECODE	0.693321	2061.24	Major depressive disorder	CDNF	Proteome	PLASMA	MR	INTERVAL	TwoSampleMR	-0.00620032	0.0206677	0.764177		36280454	https://doi.org/10.1016/j.biopsych.2022.08.015	Lu et al Biol Psychiatry	BLOOD
CDNF	Q49AH0	24913	TRANS	BIP_PGC3_noukb	BOTH	-,-	0.344112	0.302634	0.350574	UKBB_PPP	DECODE	0.693321	2061.24	Major depressive disorder	CDNF	Proteome	PLASMA	MR	AGES	TwoSampleMR	0.0214286	0.0316964	0.499005		36280454	https://doi.org/10.1016/j.biopsych.2022.08.015	Lu et al Biol Psychiatry	BLOOD
CDNF	Q49AH0	24913	TRANS	BIP_PGC3_noukb	BOTH	-,-	0.344112	0.302634	0.350574	UKBB_PPP	DECODE	0.693321	2061.24	Major depressive disorder	CDNF	Proteome	PLASMA	MR	FENLAND	TwoSampleMR	-0.00333904	0.0111301	0.764177		36280454	https://doi.org/10.1016/j.biopsych.2022.08.015	Lu et al Biol Psychiatry	BLOOD
CDNF	Q49AH0	24913	TRANS	BIP_PGC3_noukb	BOTH	-,-	0.344112	0.302634	0.350574	UKBB_PPP	DECODE	0.693321	2061.24	Schizophrenia	CDNF	Proteome	PLASMA	MR	INTERVAL	TwoSampleMR	0.0108058	0.0403816	0.789013		36280454	https://doi.org/10.1016/j.biopsych.2022.08.015	Lu et al Biol Psychiatry	BLOOD
CDNF	Q49AH0	24913	TRANS	BIP_PGC3_noukb	BOTH	-,-	0.344112	0.302634	0.350574	UKBB_PPP	DECODE	0.693321	2061.24	Schizophrenia	CDNF	Proteome	PLASMA	MR	AGES	TwoSampleMR	0.0308204	0.0535714	0.565079		36280454	https://doi.org/10.1016/j.biopsych.2022.08.015	Lu et al Biol Psychiatry	BLOOD
CDNF	Q49AH0	24913	TRANS	BIP_PGC3_noukb	BOTH	-,-	0.344112	0.302634	0.350574	UKBB_PPP	DECODE	0.693321	2061.24	Schizophrenia	CDNF	Proteome	PLASMA	MR	FENLAND	TwoSampleMR	0.00581922	0.0217466	0.789013		36280454	https://doi.org/10.1016/j.biopsych.2022.08.015	Lu et al Biol Psychiatry	BLOOD
CDNF	Q49AH0	24913	TRANS	BIP_PGC3_noukb	BOTH	-,-	0.344112	0.302634	0.350574	UKBB_PPP	DECODE	0.693321	2061.24	Deepression_Wray_tall	CDNF	Proteiome	BLOOD	MR	AGES	TwoSampleMR	0.02	0.03	0.499		35296807	10.1038/s41380-022-01507-9	Deng et all Mol Psychiatry	BLOOD
CDNF	Q49AH0	24913	TRANS	BIP_PGC3_noukb	BOTH	-,-	0.344112	0.302634	0.350574	UKBB_PPP	DECODE	0.693321	2061.24	MDD	CDNF	Proteiome	BLOOD	SMR	deCODE	SMR	-0.00515192	0.0171736	0.764185		37415601	10.3389/fgene.2023.1191264	Gedik et all Front Genet	BLOOD
CDNF	Q49AH0	24913	TRANS	BIP_PGC3_noukb	BOTH	-,-	0.344112	0.302634	0.350574	UKBB_PPP	DECODE	0.693321	2061.24	BIP	CDNF	Proteiome	BLOOD	SMR	deCODE	SMR	-0.022059	0.0344836	0.522371		37415601	10.3389/fgene.2023.1191264	Gedik et all Front Genet	BLOOD
CDNF	Q49AH0	24913	TRANS	BIP_PGC3_noukb	BOTH	-,-	0.344112	0.302634	0.350574	UKBB_PPP	DECODE	0.693321	2061.24	Schizophrenia	CDNF	Proteome	CSF	MR	Yang_et_al_(34239129)	TwoSampleMR	-0.487066	0.263523	0.0645608		36482464	10.1186/s12916-022-02679-5	Gu X	CSF
CDNF	Q49AH0	24913	TRANS	Cognition_Meta	BOTH	+,+	0.973903	0.858861	0.973903	DECODE	metap	1.38356	5849.71	Bipolar disorder	CDNF	Proteome	PLASMA	MR	INTERVAL	TwoSampleMR	-0.0265479	0.0414944	0.522306		36280454	https://doi.org/10.1016/j.biopsych.2022.08.015	Lu et al Biol Psychiatry	BLOOD
CDNF	Q49AH0	24913	TRANS	Cognition_Meta	BOTH	+,+	0.973903	0.858861	0.973903	DECODE	metap	1.38356	5849.71	Bipolar disorder	CDNF	Proteome	PLASMA	MR	AGES	TwoSampleMR	-0.000446406	0.0669643	0.994681		36280454	https://doi.org/10.1016/j.biopsych.2022.08.015	Lu et al Biol Psychiatry	BLOOD
CDNF	Q49AH0	24913	TRANS	Cognition_Meta	BOTH	+,+	0.973903	0.858861	0.973903	DECODE	metap	1.38356	5849.71	Bipolar disorder	CDNF	Proteome	PLASMA	MR	FENLAND	TwoSampleMR	-0.0142968	0.0223459	0.522306		36280454	https://doi.org/10.1016/j.biopsych.2022.08.015	Lu et al Biol Psychiatry	BLOOD
CDNF	Q49AH0	24913	TRANS	Cognition_Meta	BOTH	+,+	0.973903	0.858861	0.973903	DECODE	metap	1.38356	5849.71	Major depressive disorder	CDNF	Proteome	PLASMA	MR	INTERVAL	TwoSampleMR	-0.00620032	0.0206677	0.764177		36280454	https://doi.org/10.1016/j.biopsych.2022.08.015	Lu et al Biol Psychiatry	BLOOD
CDNF	Q49AH0	24913	TRANS	Cognition_Meta	BOTH	+,+	0.973903	0.858861	0.973903	DECODE	metap	1.38356	5849.71	Major depressive disorder	CDNF	Proteome	PLASMA	MR	AGES	TwoSampleMR	0.0214286	0.0316964	0.499005		36280454	https://doi.org/10.1016/j.biopsych.2022.08.015	Lu et al Biol Psychiatry	BLOOD
CDNF	Q49AH0	24913	TRANS	Cognition_Meta	BOTH	+,+	0.973903	0.858861	0.973903	DECODE	metap	1.38356	5849.71	Major depressive disorder	CDNF	Proteome	PLASMA	MR	FENLAND	TwoSampleMR	-0.00333904	0.0111301	0.764177		36280454	https://doi.org/10.1016/j.biopsych.2022.08.015	Lu et al Biol Psychiatry	BLOOD
CDNF	Q49AH0	24913	TRANS	Cognition_Meta	BOTH	+,+	0.973903	0.858861	0.973903	DECODE	metap	1.38356	5849.71	Schizophrenia	CDNF	Proteome	PLASMA	MR	INTERVAL	TwoSampleMR	0.0108058	0.0403816	0.789013		36280454	https://doi.org/10.1016/j.biopsych.2022.08.015	Lu et al Biol Psychiatry	BLOOD
CDNF	Q49AH0	24913	TRANS	Cognition_Meta	BOTH	+,+	0.973903	0.858861	0.973903	DECODE	metap	1.38356	5849.71	Schizophrenia	CDNF	Proteome	PLASMA	MR	AGES	TwoSampleMR	0.0308204	0.0535714	0.565079		36280454	https://doi.org/10.1016/j.biopsych.2022.08.015	Lu et al Biol Psychiatry	BLOOD
CDNF	Q49AH0	24913	TRANS	Cognition_Meta	BOTH	+,+	0.973903	0.858861	0.973903	DECODE	metap	1.38356	5849.71	Schizophrenia	CDNF	Proteome	PLASMA	MR	FENLAND	TwoSampleMR	0.00581922	0.0217466	0.789013		36280454	https://doi.org/10.1016/j.biopsych.2022.08.015	Lu et al Biol Psychiatry	BLOOD
CDNF	Q49AH0	24913	TRANS	Cognition_Meta	BOTH	+,+	0.973903	0.858861	0.973903	DECODE	metap	1.38356	5849.71	Deepression_Wray_tall	CDNF	Proteiome	BLOOD	MR	AGES	TwoSampleMR	0.02	0.03	0.499		35296807	10.1038/s41380-022-01507-9	Deng et all Mol Psychiatry	BLOOD
CDNF	Q49AH0	24913	TRANS	Cognition_Meta	BOTH	+,+	0.973903	0.858861	0.973903	DECODE	metap	1.38356	5849.71	MDD	CDNF	Proteiome	BLOOD	SMR	deCODE	SMR	-0.00515192	0.0171736	0.764185		37415601	10.3389/fgene.2023.1191264	Gedik et all Front Genet	BLOOD
CDNF	Q49AH0	24913	TRANS	Cognition_Meta	BOTH	+,+	0.973903	0.858861	0.973903	DECODE	metap	1.38356	5849.71	BIP	CDNF	Proteiome	BLOOD	SMR	deCODE	SMR	-0.022059	0.0344836	0.522371		37415601	10.3389/fgene.2023.1191264	Gedik et all Front Genet	BLOOD
CDNF	Q49AH0	24913	TRANS	Cognition_Meta	BOTH	+,+	0.973903	0.858861	0.973903	DECODE	metap	1.38356	5849.71	Schizophrenia	CDNF	Proteome	CSF	MR	Yang_et_al_(34239129)	TwoSampleMR	-0.487066	0.263523	0.0645608		36482464	10.1186/s12916-022-02679-5	Gu X	CSF
CDNF	Q49AH0	24913	TRANS	Depression_iPSYCH_2023	BOTH	-,-	0.111998	0.0702171	0.336025	UKBB_PPP	DECODE	0.958414	478.249	Bipolar disorder	CDNF	Proteome	PLASMA	MR	INTERVAL	TwoSampleMR	-0.0265479	0.0414944	0.522306		36280454	https://doi.org/10.1016/j.biopsych.2022.08.015	Lu et al Biol Psychiatry	BLOOD
CDNF	Q49AH0	24913	TRANS	Depression_iPSYCH_2023	BOTH	-,-	0.111998	0.0702171	0.336025	UKBB_PPP	DECODE	0.958414	478.249	Bipolar disorder	CDNF	Proteome	PLASMA	MR	AGES	TwoSampleMR	-0.000446406	0.0669643	0.994681		36280454	https://doi.org/10.1016/j.biopsych.2022.08.015	Lu et al Biol Psychiatry	BLOOD
CDNF	Q49AH0	24913	TRANS	Depression_iPSYCH_2023	BOTH	-,-	0.111998	0.0702171	0.336025	UKBB_PPP	DECODE	0.958414	478.249	Bipolar disorder	CDNF	Proteome	PLASMA	MR	FENLAND	TwoSampleMR	-0.0142968	0.0223459	0.522306		36280454	https://doi.org/10.1016/j.biopsych.2022.08.015	Lu et al Biol Psychiatry	BLOOD
CDNF	Q49AH0	24913	TRANS	Depression_iPSYCH_2023	BOTH	-,-	0.111998	0.0702171	0.336025	UKBB_PPP	DECODE	0.958414	478.249	Major depressive disorder	CDNF	Proteome	PLASMA	MR	INTERVAL	TwoSampleMR	-0.00620032	0.0206677	0.764177		36280454	https://doi.org/10.1016/j.biopsych.2022.08.015	Lu et al Biol Psychiatry	BLOOD
CDNF	Q49AH0	24913	TRANS	Depression_iPSYCH_2023	BOTH	-,-	0.111998	0.0702171	0.336025	UKBB_PPP	DECODE	0.958414	478.249	Major depressive disorder	CDNF	Proteome	PLASMA	MR	AGES	TwoSampleMR	0.0214286	0.0316964	0.499005		36280454	https://doi.org/10.1016/j.biopsych.2022.08.015	Lu et al Biol Psychiatry	BLOOD
CDNF	Q49AH0	24913	TRANS	Depression_iPSYCH_2023	BOTH	-,-	0.111998	0.0702171	0.336025	UKBB_PPP	DECODE	0.958414	478.249	Major depressive disorder	CDNF	Proteome	PLASMA	MR	FENLAND	TwoSampleMR	-0.00333904	0.0111301	0.764177		36280454	https://doi.org/10.1016/j.biopsych.2022.08.015	Lu et al Biol Psychiatry	BLOOD
CDNF	Q49AH0	24913	TRANS	Depression_iPSYCH_2023	BOTH	-,-	0.111998	0.0702171	0.336025	UKBB_PPP	DECODE	0.958414	478.249	Schizophrenia	CDNF	Proteome	PLASMA	MR	INTERVAL	TwoSampleMR	0.0108058	0.0403816	0.789013		36280454	https://doi.org/10.1016/j.biopsych.2022.08.015	Lu et al Biol Psychiatry	BLOOD
CDNF	Q49AH0	24913	TRANS	Depression_iPSYCH_2023	BOTH	-,-	0.111998	0.0702171	0.336025	UKBB_PPP	DECODE	0.958414	478.249	Schizophrenia	CDNF	Proteome	PLASMA	MR	AGES	TwoSampleMR	0.0308204	0.0535714	0.565079		36280454	https://doi.org/10.1016/j.biopsych.2022.08.015	Lu et al Biol Psychiatry	BLOOD
CDNF	Q49AH0	24913	TRANS	Depression_iPSYCH_2023	BOTH	-,-	0.111998	0.0702171	0.336025	UKBB_PPP	DECODE	0.958414	478.249	Schizophrenia	CDNF	Proteome	PLASMA	MR	FENLAND	TwoSampleMR	0.00581922	0.0217466	0.789013		36280454	https://doi.org/10.1016/j.biopsych.2022.08.015	Lu et al Biol Psychiatry	BLOOD
CDNF	Q49AH0	24913	TRANS	Depression_iPSYCH_2023	BOTH	-,-	0.111998	0.0702171	0.336025	UKBB_PPP	DECODE	0.958414	478.249	Deepression_Wray_tall	CDNF	Proteiome	BLOOD	MR	AGES	TwoSampleMR	0.02	0.03	0.499		35296807	10.1038/s41380-022-01507-9	Deng et all Mol Psychiatry	BLOOD
CDNF	Q49AH0	24913	TRANS	Depression_iPSYCH_2023	BOTH	-,-	0.111998	0.0702171	0.336025	UKBB_PPP	DECODE	0.958414	478.249	MDD	CDNF	Proteiome	BLOOD	SMR	deCODE	SMR	-0.00515192	0.0171736	0.764185		37415601	10.3389/fgene.2023.1191264	Gedik et all Front Genet	BLOOD
CDNF	Q49AH0	24913	TRANS	Depression_iPSYCH_2023	BOTH	-,-	0.111998	0.0702171	0.336025	UKBB_PPP	DECODE	0.958414	478.249	BIP	CDNF	Proteiome	BLOOD	SMR	deCODE	SMR	-0.022059	0.0344836	0.522371		37415601	10.3389/fgene.2023.1191264	Gedik et all Front Genet	BLOOD
CDNF	Q49AH0	24913	TRANS	Depression_iPSYCH_2023	BOTH	-,-	0.111998	0.0702171	0.336025	UKBB_PPP	DECODE	0.958414	478.249	Schizophrenia	CDNF	Proteome	CSF	MR	Yang_et_al_(34239129)	TwoSampleMR	-0.487066	0.263523	0.0645608		36482464	10.1186/s12916-022-02679-5	Gu X	CSF
CDNF	Q49AH0	24913	TRANS	PGC3_SCZ_NoUKB	BOTH	-,-	0.425112	0.273832	0.529737	DECODE	UKBB_PPP	0.720661	1865.07	Bipolar disorder	CDNF	Proteome	PLASMA	MR	INTERVAL	TwoSampleMR	-0.0265479	0.0414944	0.522306		36280454	https://doi.org/10.1016/j.biopsych.2022.08.015	Lu et al Biol Psychiatry	BLOOD
CDNF	Q49AH0	24913	TRANS	PGC3_SCZ_NoUKB	BOTH	-,-	0.425112	0.273832	0.529737	DECODE	UKBB_PPP	0.720661	1865.07	Bipolar disorder	CDNF	Proteome	PLASMA	MR	AGES	TwoSampleMR	-0.000446406	0.0669643	0.994681		36280454	https://doi.org/10.1016/j.biopsych.2022.08.015	Lu et al Biol Psychiatry	BLOOD
CDNF	Q49AH0	24913	TRANS	PGC3_SCZ_NoUKB	BOTH	-,-	0.425112	0.273832	0.529737	DECODE	UKBB_PPP	0.720661	1865.07	Bipolar disorder	CDNF	Proteome	PLASMA	MR	FENLAND	TwoSampleMR	-0.0142968	0.0223459	0.522306		36280454	https://doi.org/10.1016/j.biopsych.2022.08.015	Lu et al Biol Psychiatry	BLOOD
CDNF	Q49AH0	24913	TRANS	PGC3_SCZ_NoUKB	BOTH	-,-	0.425112	0.273832	0.529737	DECODE	UKBB_PPP	0.720661	1865.07	Major depressive disorder	CDNF	Proteome	PLASMA	MR	INTERVAL	TwoSampleMR	-0.00620032	0.0206677	0.764177		36280454	https://doi.org/10.1016/j.biopsych.2022.08.015	Lu et al Biol Psychiatry	BLOOD
CDNF	Q49AH0	24913	TRANS	PGC3_SCZ_NoUKB	BOTH	-,-	0.425112	0.273832	0.529737	DECODE	UKBB_PPP	0.720661	1865.07	Major depressive disorder	CDNF	Proteome	PLASMA	MR	AGES	TwoSampleMR	0.0214286	0.0316964	0.499005		36280454	https://doi.org/10.1016/j.biopsych.2022.08.015	Lu et al Biol Psychiatry	BLOOD
CDNF	Q49AH0	24913	TRANS	PGC3_SCZ_NoUKB	BOTH	-,-	0.425112	0.273832	0.529737	DECODE	UKBB_PPP	0.720661	1865.07	Major depressive disorder	CDNF	Proteome	PLASMA	MR	FENLAND	TwoSampleMR	-0.00333904	0.0111301	0.764177		36280454	https://doi.org/10.1016/j.biopsych.2022.08.015	Lu et al Biol Psychiatry	BLOOD
CDNF	Q49AH0	24913	TRANS	PGC3_SCZ_NoUKB	BOTH	-,-	0.425112	0.273832	0.529737	DECODE	UKBB_PPP	0.720661	1865.07	Schizophrenia	CDNF	Proteome	PLASMA	MR	INTERVAL	TwoSampleMR	0.0108058	0.0403816	0.789013		36280454	https://doi.org/10.1016/j.biopsych.2022.08.015	Lu et al Biol Psychiatry	BLOOD
CDNF	Q49AH0	24913	TRANS	PGC3_SCZ_NoUKB	BOTH	-,-	0.425112	0.273832	0.529737	DECODE	UKBB_PPP	0.720661	1865.07	Schizophrenia	CDNF	Proteome	PLASMA	MR	AGES	TwoSampleMR	0.0308204	0.0535714	0.565079		36280454	https://doi.org/10.1016/j.biopsych.2022.08.015	Lu et al Biol Psychiatry	BLOOD
CDNF	Q49AH0	24913	TRANS	PGC3_SCZ_NoUKB	BOTH	-,-	0.425112	0.273832	0.529737	DECODE	UKBB_PPP	0.720661	1865.07	Schizophrenia	CDNF	Proteome	PLASMA	MR	FENLAND	TwoSampleMR	0.00581922	0.0217466	0.789013		36280454	https://doi.org/10.1016/j.biopsych.2022.08.015	Lu et al Biol Psychiatry	BLOOD
CDNF	Q49AH0	24913	TRANS	PGC3_SCZ_NoUKB	BOTH	-,-	0.425112	0.273832	0.529737	DECODE	UKBB_PPP	0.720661	1865.07	Deepression_Wray_tall	CDNF	Proteiome	BLOOD	MR	AGES	TwoSampleMR	0.02	0.03	0.499		35296807	10.1038/s41380-022-01507-9	Deng et all Mol Psychiatry	BLOOD
CDNF	Q49AH0	24913	TRANS	PGC3_SCZ_NoUKB	BOTH	-,-	0.425112	0.273832	0.529737	DECODE	UKBB_PPP	0.720661	1865.07	MDD	CDNF	Proteiome	BLOOD	SMR	deCODE	SMR	-0.00515192	0.0171736	0.764185		37415601	10.3389/fgene.2023.1191264	Gedik et all Front Genet	BLOOD
CDNF	Q49AH0	24913	TRANS	PGC3_SCZ_NoUKB	BOTH	-,-	0.425112	0.273832	0.529737	DECODE	UKBB_PPP	0.720661	1865.07	BIP	CDNF	Proteiome	BLOOD	SMR	deCODE	SMR	-0.022059	0.0344836	0.522371		37415601	10.3389/fgene.2023.1191264	Gedik et all Front Genet	BLOOD
CDNF	Q49AH0	24913	TRANS	PGC3_SCZ_NoUKB	BOTH	-,-	0.425112	0.273832	0.529737	DECODE	UKBB_PPP	0.720661	1865.07	Schizophrenia	CDNF	Proteome	CSF	MR	Yang_et_al_(34239129)	TwoSampleMR	-0.487066	0.263523	0.0645608		36482464	10.1186/s12916-022-02679-5	Gu X	CSF
CDON	Q4KMG0	17104	CIS	BIP_PGC3_noukb	UKBB-PPP_Specific	NA,-		0.175632	0.175632	UKBB_PPP	UKBB_PPP	0.770554	656.512	SCZ	CDON	Proteome	PLASMA	MR	deCODE	TwoSampleMR	0.0199477	0.0193461	0.302496		37085628	10.1007/s00439-023-02562-0	Dang et al Human Genetics	BLOOD
CDON	Q4KMG0	17104	CIS	BIP_PGC3_noukb	UKBB-PPP_Specific	NA,-		0.175632	0.175632	UKBB_PPP	UKBB_PPP	0.770554	656.512	BIP	CDON	Proteome	PLASMA	MR	deCODE	TwoSampleMR	-0.0209921	0.0254949	0.41029		37085628	10.1007/s00439-023-02562-0	Dang et al Human Genetics	BLOOD
CDON	Q4KMG0	17104	CIS	BIP_PGC3_noukb	UKBB-PPP_Specific	NA,-		0.175632	0.175632	UKBB_PPP	UKBB_PPP	0.770554	656.512	MDD	CDON	Proteome	PLASMA	MR	deCODE	TwoSampleMR	-0.00540866	0.00951156	0.5696		37085628	10.1007/s00439-023-02562-0	Dang et al Human Genetics	BLOOD
CDON	Q4KMG0	17104	CIS	BIP_PGC3_noukb	UKBB-PPP_Specific	NA,-		0.175632	0.175632	UKBB_PPP	UKBB_PPP	0.770554	656.512	Bipolar disorder	CDON	Proteome	PLASMA	MR	INTERVAL	TwoSampleMR	-0.00700939	0.0200726	0.726937		36280454	https://doi.org/10.1016/j.biopsych.2022.08.015	Lu et al Biol Psychiatry	BLOOD
CDON	Q4KMG0	17104	CIS	BIP_PGC3_noukb	UKBB-PPP_Specific	NA,-		0.175632	0.175632	UKBB_PPP	UKBB_PPP	0.770554	656.512	Bipolar disorder	CDON	Proteome	PLASMA	MR	AGES	TwoSampleMR	-0.0151661	0.0244898	0.535731		36280454	https://doi.org/10.1016/j.biopsych.2022.08.015	Lu et al Biol Psychiatry	BLOOD
CDON	Q4KMG0	17104	CIS	BIP_PGC3_noukb	UKBB-PPP_Specific	NA,-		0.175632	0.175632	UKBB_PPP	UKBB_PPP	0.770554	656.512	Bipolar disorder	CDON	Proteome	PLASMA	MR	KORAF4	TwoSampleMR	-0.00772067	0.0200241	0.699816		36280454	https://doi.org/10.1016/j.biopsych.2022.08.015	Lu et al Biol Psychiatry	BLOOD
CDON	Q4KMG0	17104	CIS	BIP_PGC3_noukb	UKBB-PPP_Specific	NA,-		0.175632	0.175632	UKBB_PPP	UKBB_PPP	0.770554	656.512	Bipolar disorder	CDON	Proteome	PLASMA	MR	FENLAND	TwoSampleMR	-0.00445883	0.0191628	0.816009		36280454	https://doi.org/10.1016/j.biopsych.2022.08.015	Lu et al Biol Psychiatry	BLOOD
CDON	Q4KMG0	17104	CIS	BIP_PGC3_noukb	UKBB-PPP_Specific	NA,-		0.175632	0.175632	UKBB_PPP	UKBB_PPP	0.770554	656.512	Major depressive disorder	CDON	Proteome	PLASMA	MR	INTERVAL	TwoSampleMR	-0.00278114	0.00931076	0.765168		36280454	https://doi.org/10.1016/j.biopsych.2022.08.015	Lu et al Biol Psychiatry	BLOOD
CDON	Q4KMG0	17104	CIS	BIP_PGC3_noukb	UKBB-PPP_Specific	NA,-		0.175632	0.175632	UKBB_PPP	UKBB_PPP	0.770554	656.512	Major depressive disorder	CDON	Proteome	PLASMA	MR	AGES	TwoSampleMR	-0.00335277	0.0113703	0.768092		36280454	https://doi.org/10.1016/j.biopsych.2022.08.015	Lu et al Biol Psychiatry	BLOOD
CDON	Q4KMG0	17104	CIS	BIP_PGC3_noukb	UKBB-PPP_Specific	NA,-		0.175632	0.175632	UKBB_PPP	UKBB_PPP	0.770554	656.512	Major depressive disorder	CDON	Proteome	PLASMA	MR	KORAF4	TwoSampleMR	-0.00313631	0.0092883	0.735618		36280454	https://doi.org/10.1016/j.biopsych.2022.08.015	Lu et al Biol Psychiatry	BLOOD
CDON	Q4KMG0	17104	CIS	BIP_PGC3_noukb	UKBB-PPP_Specific	NA,-		0.175632	0.175632	UKBB_PPP	UKBB_PPP	0.770554	656.512	Major depressive disorder	CDON	Proteome	PLASMA	MR	FENLAND	TwoSampleMR	-0.00305276	0.008889	0.731274		36280454	https://doi.org/10.1016/j.biopsych.2022.08.015	Lu et al Biol Psychiatry	BLOOD
CDON	Q4KMG0	17104	CIS	BIP_PGC3_noukb	UKBB-PPP_Specific	NA,-		0.175632	0.175632	UKBB_PPP	UKBB_PPP	0.770554	656.512	Schizophrenia	CDON	Proteome	PLASMA	MR	INTERVAL	TwoSampleMR	0.00652408	0.0157195	0.678118		36280454	https://doi.org/10.1016/j.biopsych.2022.08.015	Lu et al Biol Psychiatry	BLOOD
CDON	Q4KMG0	17104	CIS	BIP_PGC3_noukb	UKBB-PPP_Specific	NA,-		0.175632	0.175632	UKBB_PPP	UKBB_PPP	0.770554	656.512	Schizophrenia	CDON	Proteome	PLASMA	MR	AGES	TwoSampleMR	0.00422129	0.019242	0.826355		36280454	https://doi.org/10.1016/j.biopsych.2022.08.015	Lu et al Biol Psychiatry	BLOOD
CDON	Q4KMG0	17104	CIS	BIP_PGC3_noukb	UKBB-PPP_Specific	NA,-		0.175632	0.175632	UKBB_PPP	UKBB_PPP	0.770554	656.512	Schizophrenia	CDON	Proteome	PLASMA	MR	KORAF4	TwoSampleMR	0.00578826	0.0156815	0.712044		36280454	https://doi.org/10.1016/j.biopsych.2022.08.015	Lu et al Biol Psychiatry	BLOOD
CDON	Q4KMG0	17104	CIS	BIP_PGC3_noukb	UKBB-PPP_Specific	NA,-		0.175632	0.175632	UKBB_PPP	UKBB_PPP	0.770554	656.512	Schizophrenia	CDON	Proteome	PLASMA	MR	FENLAND	TwoSampleMR	0.00850258	0.0190253	0.654941		36280454	https://doi.org/10.1016/j.biopsych.2022.08.015	Lu et al Biol Psychiatry	BLOOD
CDON	Q4KMG0	17104	CIS	BIP_PGC3_noukb	UKBB-PPP_Specific	NA,-		0.175632	0.175632	UKBB_PPP	UKBB_PPP	0.770554	656.512	SCZ_PGC3	CDON	Transcriptome	DLPFC	MR	CMC+GTEX	MendelianRandomization			5.79613e-30		35460606	10.1016/j.ajhg.2022.04.004	Jiang eet all Am J Hum Genet	BRAIN
CDON	Q4KMG0	17104	CIS	BIP_PGC3_noukb	UKBB-PPP_Specific	NA,-		0.175632	0.175632	UKBB_PPP	UKBB_PPP	0.770554	656.512	SCZ_PGC3	CDON	Transcriptome	DLPFC	MR	CMC+GTEX	MendelianRandomization			0.248751		35460606	10.1016/j.ajhg.2022.04.004	Jiang eet all Am J Hum Genet	BRAIN
CDON	Q4KMG0	17104	CIS	BIP_PGC3_noukb	UKBB-PPP_Specific	NA,-		0.175632	0.175632	UKBB_PPP	UKBB_PPP	0.770554	656.512	SCZ_PGC3	CDON	Transcriptome	DLPFC	MR	CMC+GTEX	MendelianRandomization			1.55982e-08		35460606	10.1016/j.ajhg.2022.04.004	Jiang eet all Am J Hum Genet	BRAIN
CDON	Q4KMG0	17104	CIS	BIP_PGC3_noukb	UKBB-PPP_Specific	NA,-		0.175632	0.175632	UKBB_PPP	UKBB_PPP	0.770554	656.512	SCZ_PGC3	CDON	Transcriptome	DLPFC	MR	CMC+GTEX	EMIC			0.412481		35460606	10.1016/j.ajhg.2022.04.004	Jiang eet all Am J Hum Genet	BRAIN
CDON	Q4KMG0	17104	CIS	BIP_PGC3_noukb	UKBB-PPP_Specific	NA,-		0.175632	0.175632	UKBB_PPP	UKBB_PPP	0.770554	656.512	BIP_2019_Stahl_etall	CDON	Transcriptome	DLPFC	MR	CMC+GTEX	MendelianRandomization			0		35460606	10.1016/j.ajhg.2022.04.004	Jiang eet all Am J Hum Genet	BRAIN
CDON	Q4KMG0	17104	CIS	BIP_PGC3_noukb	UKBB-PPP_Specific	NA,-		0.175632	0.175632	UKBB_PPP	UKBB_PPP	0.770554	656.512	BIP_2019_Stahl_etall	CDON	Transcriptome	DLPFC	MR	CMC+GTEX	MendelianRandomization			2.52094e-06		35460606	10.1016/j.ajhg.2022.04.004	Jiang eet all Am J Hum Genet	BRAIN
CDON	Q4KMG0	17104	CIS	BIP_PGC3_noukb	UKBB-PPP_Specific	NA,-		0.175632	0.175632	UKBB_PPP	UKBB_PPP	0.770554	656.512	BIP_2019_Stahl_etall	CDON	Transcriptome	DLPFC	MR	CMC+GTEX	MendelianRandomization			0.297894		35460606	10.1016/j.ajhg.2022.04.004	Jiang eet all Am J Hum Genet	BRAIN
CDON	Q4KMG0	17104	CIS	BIP_PGC3_noukb	UKBB-PPP_Specific	NA,-		0.175632	0.175632	UKBB_PPP	UKBB_PPP	0.770554	656.512	BIP_2019_Stahl_etall	CDON	Transcriptome	DLPFC	MR	CMC+GTEX	EMIC			0.294346		35460606	10.1016/j.ajhg.2022.04.004	Jiang eet all Am J Hum Genet	BRAIN
CDON	Q4KMG0	17104	CIS	BIP_PGC3_noukb	UKBB-PPP_Specific	NA,-		0.175632	0.175632	UKBB_PPP	UKBB_PPP	0.770554	656.512	Deepression_Wray_tall	CDON	Transcriptome	BRAIN DLPFC	MR	PsychENCODE	TwoSampleMR	0	0	0.807		35296807	10.1038/s41380-022-01507-9	Deng et all Mol Psychiatry	BRAIN
CDON	Q4KMG0	17104	CIS	BIP_PGC3_noukb	UKBB-PPP_Specific	NA,-		0.175632	0.175632	UKBB_PPP	UKBB_PPP	0.770554	656.512	Deepression_Wray_tall	CDON	Proteiome	BLOOD	MR	AGES	TwoSampleMR	0	0.01	0.768		35296807	10.1038/s41380-022-01507-9	Deng et all Mol Psychiatry	BLOOD
CDON	Q4KMG0	17104	CIS	BIP_PGC3_noukb	UKBB-PPP_Specific	NA,-		0.175632	0.175632	UKBB_PPP	UKBB_PPP	0.770554	656.512	SCZ_PGC3	CDON	Transcriptome	DLPFC	SMR	CMC+GTEX	SMR	-0.0064154	0.00879083	0.465523		35460606	10.1016/j.ajhg.2022.04.004	Jiang eet all Am J Hum Genet	BRAIN
CDON	Q4KMG0	17104	CIS	BIP_PGC3_noukb	UKBB-PPP_Specific	NA,-		0.175632	0.175632	UKBB_PPP	UKBB_PPP	0.770554	656.512	SCZ_PGC3	CDON	Transcriptome_Transcriptlvel	DLPFC	SMR	CMC+GTEX	SMR	0.0512195	0.041488	0.216994		35460606	10.1016/j.ajhg.2022.04.004	Jiang eet all Am J Hum Genet	BRAIN
CDON	Q4KMG0	17104	CIS	BIP_PGC3_noukb	UKBB-PPP_Specific	NA,-		0.175632	0.175632	UKBB_PPP	UKBB_PPP	0.770554	656.512	SCZ_PGC3	CDON	Transcriptome_Transcriptlvel	DLPFC	SMR	CMC+GTEX	SMR	-0.0123799	0.0166957	0.458389		35460606	10.1016/j.ajhg.2022.04.004	Jiang eet all Am J Hum Genet	BRAIN
CDON	Q4KMG0	17104	CIS	BIP_PGC3_noukb	UKBB-PPP_Specific	NA,-		0.175632	0.175632	UKBB_PPP	UKBB_PPP	0.770554	656.512	SCZ_PGC3	CDON	Transcriptome_Transcriptlvel	DLPFC	SMR	CMC+GTEX	SMR	-0.00823676	0.0112945	0.465836		35460606	10.1016/j.ajhg.2022.04.004	Jiang eet all Am J Hum Genet	BRAIN
CDON	Q4KMG0	17104	CIS	BIP_PGC3_noukb	UKBB-PPP_Specific	NA,-		0.175632	0.175632	UKBB_PPP	UKBB_PPP	0.770554	656.512	SCZ_PGC3	CDON	Transcriptome_Transcriptlvel	DLPFC	SMR	CMC+GTEX	SMR	-0.0174699	0.0241036	0.468585		35460606	10.1016/j.ajhg.2022.04.004	Jiang eet all Am J Hum Genet	BRAIN
CDON	Q4KMG0	17104	CIS	BIP_PGC3_noukb	UKBB-PPP_Specific	NA,-		0.175632	0.175632	UKBB_PPP	UKBB_PPP	0.770554	656.512	SCZ_PGC3	CDON	Transcriptome_Transcriptlvel	DLPFC	SMR	CMC+GTEX	SMR	-0.0112992	0.0394827	0.77474		35460606	10.1016/j.ajhg.2022.04.004	Jiang eet all Am J Hum Genet	BRAIN
CDON	Q4KMG0	17104	CIS	BIP_PGC3_noukb	UKBB-PPP_Specific	NA,-		0.175632	0.175632	UKBB_PPP	UKBB_PPP	0.770554	656.512	SCZ.Clozuk.2018	CDON	Transcriptome	BRAIN	SMR	PsychENCODE	SMR	-0.0171661	0.00998258	0.0855		30545856	10.1126/science.aat8127	Gandal et all science	BRAIN
CDON	Q4KMG0	17104	CIS	BIP_PGC3_noukb	UKBB-PPP_Specific	NA,-		0.175632	0.175632	UKBB_PPP	UKBB_PPP	0.770554	656.512	BD.PGC.ruderferCell2018	CDON	Transcriptome	BRAIN	SMR	PsychENCODE	SMR	-0.00901085	0.0155947	0.563388		30545856	10.1126/science.aat8127	Gandal et all science	BRAIN
CDON	Q4KMG0	17104	CIS	BIP_PGC3_noukb	UKBB-PPP_Specific	NA,-		0.175632	0.175632	UKBB_PPP	UKBB_PPP	0.770554	656.512	SCZ	CDON	Proteiome	BLOOD	SMR	eQTLGen	SMR	-0.157344	0.103132	0.127096		37415601	10.3389/fgene.2023.1191264	Gedik et all Front Genet	BLOOD
CDON	Q4KMG0	17104	CIS	BIP_PGC3_noukb	UKBB-PPP_Specific	NA,-		0.175632	0.175632	UKBB_PPP	UKBB_PPP	0.770554	656.512	MDD	CDON	Proteiome	BRAIN	SMR	BrainMeta	SMR	-0.00160556	0.00481692	0.738895		37415601	10.3389/fgene.2023.1191264	Gedik et all Front Genet	BRAIN
CDON	Q4KMG0	17104	CIS	BIP_PGC3_noukb	UKBB-PPP_Specific	NA,-		0.175632	0.175632	UKBB_PPP	UKBB_PPP	0.770554	656.512	BIP	CDON	Proteiome	BRAIN	SMR	BrainMeta	SMR	-0.00760468	0.0104921	0.468576		37415601	10.3389/fgene.2023.1191264	Gedik et all Front Genet	BRAIN
CDON	Q4KMG0	17104	CIS	BIP_PGC3_noukb	UKBB-PPP_Specific	NA,-		0.175632	0.175632	UKBB_PPP	UKBB_PPP	0.770554	656.512	SCZ	CDON	Proteiome	BRAIN	SMR	BrainMeta	SMR	-0.000911064	0.00845599	0.9142		37415601	10.3389/fgene.2023.1191264	Gedik et all Front Genet	BRAIN
CDON	Q4KMG0	17104	CIS	BIP_PGC3_noukb	UKBB-PPP_Specific	NA,-		0.175632	0.175632	UKBB_PPP	UKBB_PPP	0.770554	656.512	MDD	CDON	Proteiome	BLOOD	SMR	eQTLGen	SMR	0.082301	0.0511948	0.107922		37415601	10.3389/fgene.2023.1191264	Gedik et all Front Genet	BLOOD
CDON	Q4KMG0	17104	CIS	BIP_PGC3_noukb	UKBB-PPP_Specific	NA,-		0.175632	0.175632	UKBB_PPP	UKBB_PPP	0.770554	656.512	BIP	CDON	Proteiome	BLOOD	SMR	eQTLGen	SMR	0.0728363	0.112524	0.517442		37415601	10.3389/fgene.2023.1191264	Gedik et all Front Genet	BLOOD
CDON	Q4KMG0	17104	CIS	BIP_PGC3_noukb	UKBB-PPP_Specific	NA,-		0.175632	0.175632	UKBB_PPP	UKBB_PPP	0.770554	656.512	SCZ	CDON	Proteiome	BLOOD	SMR	deCODE	SMR	0.00812336	0.0195465	0.677709		37415601	10.3389/fgene.2023.1191264	Gedik et all Front Genet	BLOOD
CDON	Q4KMG0	17104	CIS	BIP_PGC3_noukb	UKBB-PPP_Specific	NA,-		0.175632	0.175632	UKBB_PPP	UKBB_PPP	0.770554	656.512	MDD	CDON	Proteiome	BLOOD	SMR	deCODE	SMR	-0.00345813	0.0115774	0.765172		37415601	10.3389/fgene.2023.1191264	Gedik et all Front Genet	BLOOD
CDON	Q4KMG0	17104	CIS	BIP_PGC3_noukb	UKBB-PPP_Specific	NA,-		0.175632	0.175632	UKBB_PPP	UKBB_PPP	0.770554	656.512	BIP	CDON	Proteiome	BLOOD	SMR	deCODE	SMR	-0.00871564	0.0249592	0.726943		37415601	10.3389/fgene.2023.1191264	Gedik et all Front Genet	BLOOD
CDON	Q4KMG0	17104	CIS	BIP_PGC3_noukb	UKBB-PPP_Specific	NA,-		0.175632	0.175632	UKBB_PPP	UKBB_PPP	0.770554	656.512	SCZ	CDON	Transcriptome	BRAIN_DLPFC	TWAS	CMC	FUSION	-1.59717		0.11		31691811	10.1093/hmg/ddz253	Hall et al Hum Mol Genet	BRAIN
CDON	Q4KMG0	17104	CIS	BIP_PGC3_noukb	UKBB-PPP_Specific	NA,-		0.175632	0.175632	UKBB_PPP	UKBB_PPP	0.770554	656.512	SCZ.Clozuk.2018	CDON	Transcriptome	BRAIN	TWAS	PsychENCODE	FUSION	-1.87158		0.0613		30545856	10.1126/science.aat8127	Gandal et all science	BRAIN
CDON	Q4KMG0	17104	CIS	BIP_PGC3_noukb	UKBB-PPP_Specific	NA,-		0.175632	0.175632	UKBB_PPP	UKBB_PPP	0.770554	656.512	BD.PGC.ruderferCell2018	CDON	Transcriptome	BRAIN	TWAS	PsychENCODE	FUSION	-0.27624		0.782		30545856	10.1126/science.aat8127	Gandal et all science	BRAIN
CDON	Q4KMG0	17104	CIS	BIP_PGC3_noukb	UKBB-PPP_Specific	NA,-		0.175632	0.175632	UKBB_PPP	UKBB_PPP	0.770554	656.512	Depression Howard et all	CDON	Proteiome	BRAIN	PWAS	ROS/MAP	FUSION	-0.876956		0.381		33846625	10.1038/s41593-021-00832-6	Wingo Nat Neurosci	BRAIN
CDON	Q4KMG0	17104	CIS	BIP_PGC3_noukb	UKBB-PPP_Specific	NA,-		0.175632	0.175632	UKBB_PPP	UKBB_PPP	0.770554	656.512	Schizophrenia	CDON	Proteome	CSF	MR	Yang_et_al_(34239129)	TwoSampleMR	0.102571	0.175868	0.559739		36482464	10.1186/s12916-022-02679-5	Gu X	CSF
CDON	Q4KMG0	17104	CIS	BIP_PGC3_noukb	UKBB-PPP_Specific	NA,-		0.175632	0.175632	UKBB_PPP	UKBB_PPP	0.770554	656.512	SCZ	CDON	Transcriptome	Brain_Frontal_Cortex_BA9	TWAS	GteX	FUSION			0.1161		34416157	10.1016/j.ajhg.2021.07.011	Ayg√ºn N et al	Brain
CDON	Q4KMG0	17104	CIS	Cognition_Meta	UKBB-PPP_Specific	NA,+		0.536026	0.536026	UKBB_PPP	UKBB_PPP	1.22774	2003.66	SCZ	CDON	Proteome	PLASMA	MR	deCODE	TwoSampleMR	0.0199477	0.0193461	0.302496		37085628	10.1007/s00439-023-02562-0	Dang et al Human Genetics	BLOOD
CDON	Q4KMG0	17104	CIS	Cognition_Meta	UKBB-PPP_Specific	NA,+		0.536026	0.536026	UKBB_PPP	UKBB_PPP	1.22774	2003.66	BIP	CDON	Proteome	PLASMA	MR	deCODE	TwoSampleMR	-0.0209921	0.0254949	0.41029		37085628	10.1007/s00439-023-02562-0	Dang et al Human Genetics	BLOOD
CDON	Q4KMG0	17104	CIS	Cognition_Meta	UKBB-PPP_Specific	NA,+		0.536026	0.536026	UKBB_PPP	UKBB_PPP	1.22774	2003.66	MDD	CDON	Proteome	PLASMA	MR	deCODE	TwoSampleMR	-0.00540866	0.00951156	0.5696		37085628	10.1007/s00439-023-02562-0	Dang et al Human Genetics	BLOOD
CDON	Q4KMG0	17104	CIS	Cognition_Meta	UKBB-PPP_Specific	NA,+		0.536026	0.536026	UKBB_PPP	UKBB_PPP	1.22774	2003.66	Bipolar disorder	CDON	Proteome	PLASMA	MR	INTERVAL	TwoSampleMR	-0.00700939	0.0200726	0.726937		36280454	https://doi.org/10.1016/j.biopsych.2022.08.015	Lu et al Biol Psychiatry	BLOOD
CDON	Q4KMG0	17104	CIS	Cognition_Meta	UKBB-PPP_Specific	NA,+		0.536026	0.536026	UKBB_PPP	UKBB_PPP	1.22774	2003.66	Bipolar disorder	CDON	Proteome	PLASMA	MR	AGES	TwoSampleMR	-0.0151661	0.0244898	0.535731		36280454	https://doi.org/10.1016/j.biopsych.2022.08.015	Lu et al Biol Psychiatry	BLOOD
CDON	Q4KMG0	17104	CIS	Cognition_Meta	UKBB-PPP_Specific	NA,+		0.536026	0.536026	UKBB_PPP	UKBB_PPP	1.22774	2003.66	Bipolar disorder	CDON	Proteome	PLASMA	MR	KORAF4	TwoSampleMR	-0.00772067	0.0200241	0.699816		36280454	https://doi.org/10.1016/j.biopsych.2022.08.015	Lu et al Biol Psychiatry	BLOOD
CDON	Q4KMG0	17104	CIS	Cognition_Meta	UKBB-PPP_Specific	NA,+		0.536026	0.536026	UKBB_PPP	UKBB_PPP	1.22774	2003.66	Bipolar disorder	CDON	Proteome	PLASMA	MR	FENLAND	TwoSampleMR	-0.00445883	0.0191628	0.816009		36280454	https://doi.org/10.1016/j.biopsych.2022.08.015	Lu et al Biol Psychiatry	BLOOD
CDON	Q4KMG0	17104	CIS	Cognition_Meta	UKBB-PPP_Specific	NA,+		0.536026	0.536026	UKBB_PPP	UKBB_PPP	1.22774	2003.66	Major depressive disorder	CDON	Proteome	PLASMA	MR	INTERVAL	TwoSampleMR	-0.00278114	0.00931076	0.765168		36280454	https://doi.org/10.1016/j.biopsych.2022.08.015	Lu et al Biol Psychiatry	BLOOD
CDON	Q4KMG0	17104	CIS	Cognition_Meta	UKBB-PPP_Specific	NA,+		0.536026	0.536026	UKBB_PPP	UKBB_PPP	1.22774	2003.66	Major depressive disorder	CDON	Proteome	PLASMA	MR	AGES	TwoSampleMR	-0.00335277	0.0113703	0.768092		36280454	https://doi.org/10.1016/j.biopsych.2022.08.015	Lu et al Biol Psychiatry	BLOOD
CDON	Q4KMG0	17104	CIS	Cognition_Meta	UKBB-PPP_Specific	NA,+		0.536026	0.536026	UKBB_PPP	UKBB_PPP	1.22774	2003.66	Major depressive disorder	CDON	Proteome	PLASMA	MR	KORAF4	TwoSampleMR	-0.00313631	0.0092883	0.735618		36280454	https://doi.org/10.1016/j.biopsych.2022.08.015	Lu et al Biol Psychiatry	BLOOD
CDON	Q4KMG0	17104	CIS	Cognition_Meta	UKBB-PPP_Specific	NA,+		0.536026	0.536026	UKBB_PPP	UKBB_PPP	1.22774	2003.66	Major depressive disorder	CDON	Proteome	PLASMA	MR	FENLAND	TwoSampleMR	-0.00305276	0.008889	0.731274		36280454	https://doi.org/10.1016/j.biopsych.2022.08.015	Lu et al Biol Psychiatry	BLOOD
CDON	Q4KMG0	17104	CIS	Cognition_Meta	UKBB-PPP_Specific	NA,+		0.536026	0.536026	UKBB_PPP	UKBB_PPP	1.22774	2003.66	Schizophrenia	CDON	Proteome	PLASMA	MR	INTERVAL	TwoSampleMR	0.00652408	0.0157195	0.678118		36280454	https://doi.org/10.1016/j.biopsych.2022.08.015	Lu et al Biol Psychiatry	BLOOD
CDON	Q4KMG0	17104	CIS	Cognition_Meta	UKBB-PPP_Specific	NA,+		0.536026	0.536026	UKBB_PPP	UKBB_PPP	1.22774	2003.66	Schizophrenia	CDON	Proteome	PLASMA	MR	AGES	TwoSampleMR	0.00422129	0.019242	0.826355		36280454	https://doi.org/10.1016/j.biopsych.2022.08.015	Lu et al Biol Psychiatry	BLOOD
CDON	Q4KMG0	17104	CIS	Cognition_Meta	UKBB-PPP_Specific	NA,+		0.536026	0.536026	UKBB_PPP	UKBB_PPP	1.22774	2003.66	Schizophrenia	CDON	Proteome	PLASMA	MR	KORAF4	TwoSampleMR	0.00578826	0.0156815	0.712044		36280454	https://doi.org/10.1016/j.biopsych.2022.08.015	Lu et al Biol Psychiatry	BLOOD
CDON	Q4KMG0	17104	CIS	Cognition_Meta	UKBB-PPP_Specific	NA,+		0.536026	0.536026	UKBB_PPP	UKBB_PPP	1.22774	2003.66	Schizophrenia	CDON	Proteome	PLASMA	MR	FENLAND	TwoSampleMR	0.00850258	0.0190253	0.654941		36280454	https://doi.org/10.1016/j.biopsych.2022.08.015	Lu et al Biol Psychiatry	BLOOD
CDON	Q4KMG0	17104	CIS	Cognition_Meta	UKBB-PPP_Specific	NA,+		0.536026	0.536026	UKBB_PPP	UKBB_PPP	1.22774	2003.66	SCZ_PGC3	CDON	Transcriptome	DLPFC	MR	CMC+GTEX	MendelianRandomization			5.79613e-30		35460606	10.1016/j.ajhg.2022.04.004	Jiang eet all Am J Hum Genet	BRAIN
CDON	Q4KMG0	17104	CIS	Cognition_Meta	UKBB-PPP_Specific	NA,+		0.536026	0.536026	UKBB_PPP	UKBB_PPP	1.22774	2003.66	SCZ_PGC3	CDON	Transcriptome	DLPFC	MR	CMC+GTEX	MendelianRandomization			0.248751		35460606	10.1016/j.ajhg.2022.04.004	Jiang eet all Am J Hum Genet	BRAIN
CDON	Q4KMG0	17104	CIS	Cognition_Meta	UKBB-PPP_Specific	NA,+		0.536026	0.536026	UKBB_PPP	UKBB_PPP	1.22774	2003.66	SCZ_PGC3	CDON	Transcriptome	DLPFC	MR	CMC+GTEX	MendelianRandomization			1.55982e-08		35460606	10.1016/j.ajhg.2022.04.004	Jiang eet all Am J Hum Genet	BRAIN
CDON	Q4KMG0	17104	CIS	Cognition_Meta	UKBB-PPP_Specific	NA,+		0.536026	0.536026	UKBB_PPP	UKBB_PPP	1.22774	2003.66	SCZ_PGC3	CDON	Transcriptome	DLPFC	MR	CMC+GTEX	EMIC			0.412481		35460606	10.1016/j.ajhg.2022.04.004	Jiang eet all Am J Hum Genet	BRAIN
CDON	Q4KMG0	17104	CIS	Cognition_Meta	UKBB-PPP_Specific	NA,+		0.536026	0.536026	UKBB_PPP	UKBB_PPP	1.22774	2003.66	BIP_2019_Stahl_etall	CDON	Transcriptome	DLPFC	MR	CMC+GTEX	MendelianRandomization			0		35460606	10.1016/j.ajhg.2022.04.004	Jiang eet all Am J Hum Genet	BRAIN
CDON	Q4KMG0	17104	CIS	Cognition_Meta	UKBB-PPP_Specific	NA,+		0.536026	0.536026	UKBB_PPP	UKBB_PPP	1.22774	2003.66	BIP_2019_Stahl_etall	CDON	Transcriptome	DLPFC	MR	CMC+GTEX	MendelianRandomization			2.52094e-06		35460606	10.1016/j.ajhg.2022.04.004	Jiang eet all Am J Hum Genet	BRAIN
CDON	Q4KMG0	17104	CIS	Cognition_Meta	UKBB-PPP_Specific	NA,+		0.536026	0.536026	UKBB_PPP	UKBB_PPP	1.22774	2003.66	BIP_2019_Stahl_etall	CDON	Transcriptome	DLPFC	MR	CMC+GTEX	MendelianRandomization			0.297894		35460606	10.1016/j.ajhg.2022.04.004	Jiang eet all Am J Hum Genet	BRAIN
CDON	Q4KMG0	17104	CIS	Cognition_Meta	UKBB-PPP_Specific	NA,+		0.536026	0.536026	UKBB_PPP	UKBB_PPP	1.22774	2003.66	BIP_2019_Stahl_etall	CDON	Transcriptome	DLPFC	MR	CMC+GTEX	EMIC			0.294346		35460606	10.1016/j.ajhg.2022.04.004	Jiang eet all Am J Hum Genet	BRAIN
CDON	Q4KMG0	17104	CIS	Cognition_Meta	UKBB-PPP_Specific	NA,+		0.536026	0.536026	UKBB_PPP	UKBB_PPP	1.22774	2003.66	Deepression_Wray_tall	CDON	Transcriptome	BRAIN DLPFC	MR	PsychENCODE	TwoSampleMR	0	0	0.807		35296807	10.1038/s41380-022-01507-9	Deng et all Mol Psychiatry	BRAIN
CDON	Q4KMG0	17104	CIS	Cognition_Meta	UKBB-PPP_Specific	NA,+		0.536026	0.536026	UKBB_PPP	UKBB_PPP	1.22774	2003.66	Deepression_Wray_tall	CDON	Proteiome	BLOOD	MR	AGES	TwoSampleMR	0	0.01	0.768		35296807	10.1038/s41380-022-01507-9	Deng et all Mol Psychiatry	BLOOD
CDON	Q4KMG0	17104	CIS	Cognition_Meta	UKBB-PPP_Specific	NA,+		0.536026	0.536026	UKBB_PPP	UKBB_PPP	1.22774	2003.66	SCZ_PGC3	CDON	Transcriptome	DLPFC	SMR	CMC+GTEX	SMR	-0.0064154	0.00879083	0.465523		35460606	10.1016/j.ajhg.2022.04.004	Jiang eet all Am J Hum Genet	BRAIN
CDON	Q4KMG0	17104	CIS	Cognition_Meta	UKBB-PPP_Specific	NA,+		0.536026	0.536026	UKBB_PPP	UKBB_PPP	1.22774	2003.66	SCZ_PGC3	CDON	Transcriptome_Transcriptlvel	DLPFC	SMR	CMC+GTEX	SMR	0.0512195	0.041488	0.216994		35460606	10.1016/j.ajhg.2022.04.004	Jiang eet all Am J Hum Genet	BRAIN
CDON	Q4KMG0	17104	CIS	Cognition_Meta	UKBB-PPP_Specific	NA,+		0.536026	0.536026	UKBB_PPP	UKBB_PPP	1.22774	2003.66	SCZ_PGC3	CDON	Transcriptome_Transcriptlvel	DLPFC	SMR	CMC+GTEX	SMR	-0.0123799	0.0166957	0.458389		35460606	10.1016/j.ajhg.2022.04.004	Jiang eet all Am J Hum Genet	BRAIN
CDON	Q4KMG0	17104	CIS	Cognition_Meta	UKBB-PPP_Specific	NA,+		0.536026	0.536026	UKBB_PPP	UKBB_PPP	1.22774	2003.66	SCZ_PGC3	CDON	Transcriptome_Transcriptlvel	DLPFC	SMR	CMC+GTEX	SMR	-0.00823676	0.0112945	0.465836		35460606	10.1016/j.ajhg.2022.04.004	Jiang eet all Am J Hum Genet	BRAIN
CDON	Q4KMG0	17104	CIS	Cognition_Meta	UKBB-PPP_Specific	NA,+		0.536026	0.536026	UKBB_PPP	UKBB_PPP	1.22774	2003.66	SCZ_PGC3	CDON	Transcriptome_Transcriptlvel	DLPFC	SMR	CMC+GTEX	SMR	-0.0174699	0.0241036	0.468585		35460606	10.1016/j.ajhg.2022.04.004	Jiang eet all Am J Hum Genet	BRAIN
CDON	Q4KMG0	17104	CIS	Cognition_Meta	UKBB-PPP_Specific	NA,+		0.536026	0.536026	UKBB_PPP	UKBB_PPP	1.22774	2003.66	SCZ_PGC3	CDON	Transcriptome_Transcriptlvel	DLPFC	SMR	CMC+GTEX	SMR	-0.0112992	0.0394827	0.77474		35460606	10.1016/j.ajhg.2022.04.004	Jiang eet all Am J Hum Genet	BRAIN
CDON	Q4KMG0	17104	CIS	Cognition_Meta	UKBB-PPP_Specific	NA,+		0.536026	0.536026	UKBB_PPP	UKBB_PPP	1.22774	2003.66	SCZ.Clozuk.2018	CDON	Transcriptome	BRAIN	SMR	PsychENCODE	SMR	-0.0171661	0.00998258	0.0855		30545856	10.1126/science.aat8127	Gandal et all science	BRAIN
CDON	Q4KMG0	17104	CIS	Cognition_Meta	UKBB-PPP_Specific	NA,+		0.536026	0.536026	UKBB_PPP	UKBB_PPP	1.22774	2003.66	BD.PGC.ruderferCell2018	CDON	Transcriptome	BRAIN	SMR	PsychENCODE	SMR	-0.00901085	0.0155947	0.563388		30545856	10.1126/science.aat8127	Gandal et all science	BRAIN
CDON	Q4KMG0	17104	CIS	Cognition_Meta	UKBB-PPP_Specific	NA,+		0.536026	0.536026	UKBB_PPP	UKBB_PPP	1.22774	2003.66	SCZ	CDON	Proteiome	BLOOD	SMR	eQTLGen	SMR	-0.157344	0.103132	0.127096		37415601	10.3389/fgene.2023.1191264	Gedik et all Front Genet	BLOOD
CDON	Q4KMG0	17104	CIS	Cognition_Meta	UKBB-PPP_Specific	NA,+		0.536026	0.536026	UKBB_PPP	UKBB_PPP	1.22774	2003.66	MDD	CDON	Proteiome	BRAIN	SMR	BrainMeta	SMR	-0.00160556	0.00481692	0.738895		37415601	10.3389/fgene.2023.1191264	Gedik et all Front Genet	BRAIN
CDON	Q4KMG0	17104	CIS	Cognition_Meta	UKBB-PPP_Specific	NA,+		0.536026	0.536026	UKBB_PPP	UKBB_PPP	1.22774	2003.66	BIP	CDON	Proteiome	BRAIN	SMR	BrainMeta	SMR	-0.00760468	0.0104921	0.468576		37415601	10.3389/fgene.2023.1191264	Gedik et all Front Genet	BRAIN
CDON	Q4KMG0	17104	CIS	Cognition_Meta	UKBB-PPP_Specific	NA,+		0.536026	0.536026	UKBB_PPP	UKBB_PPP	1.22774	2003.66	SCZ	CDON	Proteiome	BRAIN	SMR	BrainMeta	SMR	-0.000911064	0.00845599	0.9142		37415601	10.3389/fgene.2023.1191264	Gedik et all Front Genet	BRAIN
CDON	Q4KMG0	17104	CIS	Cognition_Meta	UKBB-PPP_Specific	NA,+		0.536026	0.536026	UKBB_PPP	UKBB_PPP	1.22774	2003.66	MDD	CDON	Proteiome	BLOOD	SMR	eQTLGen	SMR	0.082301	0.0511948	0.107922		37415601	10.3389/fgene.2023.1191264	Gedik et all Front Genet	BLOOD
CDON	Q4KMG0	17104	CIS	Cognition_Meta	UKBB-PPP_Specific	NA,+		0.536026	0.536026	UKBB_PPP	UKBB_PPP	1.22774	2003.66	BIP	CDON	Proteiome	BLOOD	SMR	eQTLGen	SMR	0.0728363	0.112524	0.517442		37415601	10.3389/fgene.2023.1191264	Gedik et all Front Genet	BLOOD
CDON	Q4KMG0	17104	CIS	Cognition_Meta	UKBB-PPP_Specific	NA,+		0.536026	0.536026	UKBB_PPP	UKBB_PPP	1.22774	2003.66	SCZ	CDON	Proteiome	BLOOD	SMR	deCODE	SMR	0.00812336	0.0195465	0.677709		37415601	10.3389/fgene.2023.1191264	Gedik et all Front Genet	BLOOD
CDON	Q4KMG0	17104	CIS	Cognition_Meta	UKBB-PPP_Specific	NA,+		0.536026	0.536026	UKBB_PPP	UKBB_PPP	1.22774	2003.66	MDD	CDON	Proteiome	BLOOD	SMR	deCODE	SMR	-0.00345813	0.0115774	0.765172		37415601	10.3389/fgene.2023.1191264	Gedik et all Front Genet	BLOOD
CDON	Q4KMG0	17104	CIS	Cognition_Meta	UKBB-PPP_Specific	NA,+		0.536026	0.536026	UKBB_PPP	UKBB_PPP	1.22774	2003.66	BIP	CDON	Proteiome	BLOOD	SMR	deCODE	SMR	-0.00871564	0.0249592	0.726943		37415601	10.3389/fgene.2023.1191264	Gedik et all Front Genet	BLOOD
CDON	Q4KMG0	17104	CIS	Cognition_Meta	UKBB-PPP_Specific	NA,+		0.536026	0.536026	UKBB_PPP	UKBB_PPP	1.22774	2003.66	SCZ	CDON	Transcriptome	BRAIN_DLPFC	TWAS	CMC	FUSION	-1.59717		0.11		31691811	10.1093/hmg/ddz253	Hall et al Hum Mol Genet	BRAIN
CDON	Q4KMG0	17104	CIS	Cognition_Meta	UKBB-PPP_Specific	NA,+		0.536026	0.536026	UKBB_PPP	UKBB_PPP	1.22774	2003.66	SCZ.Clozuk.2018	CDON	Transcriptome	BRAIN	TWAS	PsychENCODE	FUSION	-1.87158		0.0613		30545856	10.1126/science.aat8127	Gandal et all science	BRAIN
CDON	Q4KMG0	17104	CIS	Cognition_Meta	UKBB-PPP_Specific	NA,+		0.536026	0.536026	UKBB_PPP	UKBB_PPP	1.22774	2003.66	BD.PGC.ruderferCell2018	CDON	Transcriptome	BRAIN	TWAS	PsychENCODE	FUSION	-0.27624		0.782		30545856	10.1126/science.aat8127	Gandal et all science	BRAIN
CDON	Q4KMG0	17104	CIS	Cognition_Meta	UKBB-PPP_Specific	NA,+		0.536026	0.536026	UKBB_PPP	UKBB_PPP	1.22774	2003.66	Depression Howard et all	CDON	Proteiome	BRAIN	PWAS	ROS/MAP	FUSION	-0.876956		0.381		33846625	10.1038/s41593-021-00832-6	Wingo Nat Neurosci	BRAIN
CDON	Q4KMG0	17104	CIS	Cognition_Meta	UKBB-PPP_Specific	NA,+		0.536026	0.536026	UKBB_PPP	UKBB_PPP	1.22774	2003.66	Schizophrenia	CDON	Proteome	CSF	MR	Yang_et_al_(34239129)	TwoSampleMR	0.102571	0.175868	0.559739		36482464	10.1186/s12916-022-02679-5	Gu X	CSF
CDON	Q4KMG0	17104	CIS	Cognition_Meta	UKBB-PPP_Specific	NA,+		0.536026	0.536026	UKBB_PPP	UKBB_PPP	1.22774	2003.66	SCZ	CDON	Transcriptome	Brain_Frontal_Cortex_BA9	TWAS	GteX	FUSION			0.1161		34416157	10.1016/j.ajhg.2021.07.011	Ayg√ºn N et al	Brain
CDON	Q4KMG0	17104	CIS	PGC3_SCZ_NoUKB	UKBB-PPP_Specific	NA,-		0.664312	0.664312	UKBB_PPP	UKBB_PPP	1.25859	2483.2	SCZ	CDON	Proteome	PLASMA	MR	deCODE	TwoSampleMR	0.0199477	0.0193461	0.302496		37085628	10.1007/s00439-023-02562-0	Dang et al Human Genetics	BLOOD
CDON	Q4KMG0	17104	CIS	PGC3_SCZ_NoUKB	UKBB-PPP_Specific	NA,-		0.664312	0.664312	UKBB_PPP	UKBB_PPP	1.25859	2483.2	BIP	CDON	Proteome	PLASMA	MR	deCODE	TwoSampleMR	-0.0209921	0.0254949	0.41029		37085628	10.1007/s00439-023-02562-0	Dang et al Human Genetics	BLOOD
CDON	Q4KMG0	17104	CIS	PGC3_SCZ_NoUKB	UKBB-PPP_Specific	NA,-		0.664312	0.664312	UKBB_PPP	UKBB_PPP	1.25859	2483.2	MDD	CDON	Proteome	PLASMA	MR	deCODE	TwoSampleMR	-0.00540866	0.00951156	0.5696		37085628	10.1007/s00439-023-02562-0	Dang et al Human Genetics	BLOOD
CDON	Q4KMG0	17104	CIS	PGC3_SCZ_NoUKB	UKBB-PPP_Specific	NA,-		0.664312	0.664312	UKBB_PPP	UKBB_PPP	1.25859	2483.2	Bipolar disorder	CDON	Proteome	PLASMA	MR	INTERVAL	TwoSampleMR	-0.00700939	0.0200726	0.726937		36280454	https://doi.org/10.1016/j.biopsych.2022.08.015	Lu et al Biol Psychiatry	BLOOD
CDON	Q4KMG0	17104	CIS	PGC3_SCZ_NoUKB	UKBB-PPP_Specific	NA,-		0.664312	0.664312	UKBB_PPP	UKBB_PPP	1.25859	2483.2	Bipolar disorder	CDON	Proteome	PLASMA	MR	AGES	TwoSampleMR	-0.0151661	0.0244898	0.535731		36280454	https://doi.org/10.1016/j.biopsych.2022.08.015	Lu et al Biol Psychiatry	BLOOD
CDON	Q4KMG0	17104	CIS	PGC3_SCZ_NoUKB	UKBB-PPP_Specific	NA,-		0.664312	0.664312	UKBB_PPP	UKBB_PPP	1.25859	2483.2	Bipolar disorder	CDON	Proteome	PLASMA	MR	KORAF4	TwoSampleMR	-0.00772067	0.0200241	0.699816		36280454	https://doi.org/10.1016/j.biopsych.2022.08.015	Lu et al Biol Psychiatry	BLOOD
CDON	Q4KMG0	17104	CIS	PGC3_SCZ_NoUKB	UKBB-PPP_Specific	NA,-		0.664312	0.664312	UKBB_PPP	UKBB_PPP	1.25859	2483.2	Bipolar disorder	CDON	Proteome	PLASMA	MR	FENLAND	TwoSampleMR	-0.00445883	0.0191628	0.816009		36280454	https://doi.org/10.1016/j.biopsych.2022.08.015	Lu et al Biol Psychiatry	BLOOD
CDON	Q4KMG0	17104	CIS	PGC3_SCZ_NoUKB	UKBB-PPP_Specific	NA,-		0.664312	0.664312	UKBB_PPP	UKBB_PPP	1.25859	2483.2	Major depressive disorder	CDON	Proteome	PLASMA	MR	INTERVAL	TwoSampleMR	-0.00278114	0.00931076	0.765168		36280454	https://doi.org/10.1016/j.biopsych.2022.08.015	Lu et al Biol Psychiatry	BLOOD
CDON	Q4KMG0	17104	CIS	PGC3_SCZ_NoUKB	UKBB-PPP_Specific	NA,-		0.664312	0.664312	UKBB_PPP	UKBB_PPP	1.25859	2483.2	Major depressive disorder	CDON	Proteome	PLASMA	MR	AGES	TwoSampleMR	-0.00335277	0.0113703	0.768092		36280454	https://doi.org/10.1016/j.biopsych.2022.08.015	Lu et al Biol Psychiatry	BLOOD
CDON	Q4KMG0	17104	CIS	PGC3_SCZ_NoUKB	UKBB-PPP_Specific	NA,-		0.664312	0.664312	UKBB_PPP	UKBB_PPP	1.25859	2483.2	Major depressive disorder	CDON	Proteome	PLASMA	MR	KORAF4	TwoSampleMR	-0.00313631	0.0092883	0.735618		36280454	https://doi.org/10.1016/j.biopsych.2022.08.015	Lu et al Biol Psychiatry	BLOOD
CDON	Q4KMG0	17104	CIS	PGC3_SCZ_NoUKB	UKBB-PPP_Specific	NA,-		0.664312	0.664312	UKBB_PPP	UKBB_PPP	1.25859	2483.2	Major depressive disorder	CDON	Proteome	PLASMA	MR	FENLAND	TwoSampleMR	-0.00305276	0.008889	0.731274		36280454	https://doi.org/10.1016/j.biopsych.2022.08.015	Lu et al Biol Psychiatry	BLOOD
CDON	Q4KMG0	17104	CIS	PGC3_SCZ_NoUKB	UKBB-PPP_Specific	NA,-		0.664312	0.664312	UKBB_PPP	UKBB_PPP	1.25859	2483.2	Schizophrenia	CDON	Proteome	PLASMA	MR	INTERVAL	TwoSampleMR	0.00652408	0.0157195	0.678118		36280454	https://doi.org/10.1016/j.biopsych.2022.08.015	Lu et al Biol Psychiatry	BLOOD
CDON	Q4KMG0	17104	CIS	PGC3_SCZ_NoUKB	UKBB-PPP_Specific	NA,-		0.664312	0.664312	UKBB_PPP	UKBB_PPP	1.25859	2483.2	Schizophrenia	CDON	Proteome	PLASMA	MR	AGES	TwoSampleMR	0.00422129	0.019242	0.826355		36280454	https://doi.org/10.1016/j.biopsych.2022.08.015	Lu et al Biol Psychiatry	BLOOD
CDON	Q4KMG0	17104	CIS	PGC3_SCZ_NoUKB	UKBB-PPP_Specific	NA,-		0.664312	0.664312	UKBB_PPP	UKBB_PPP	1.25859	2483.2	Schizophrenia	CDON	Proteome	PLASMA	MR	KORAF4	TwoSampleMR	0.00578826	0.0156815	0.712044		36280454	https://doi.org/10.1016/j.biopsych.2022.08.015	Lu et al Biol Psychiatry	BLOOD
CDON	Q4KMG0	17104	CIS	PGC3_SCZ_NoUKB	UKBB-PPP_Specific	NA,-		0.664312	0.664312	UKBB_PPP	UKBB_PPP	1.25859	2483.2	Schizophrenia	CDON	Proteome	PLASMA	MR	FENLAND	TwoSampleMR	0.00850258	0.0190253	0.654941		36280454	https://doi.org/10.1016/j.biopsych.2022.08.015	Lu et al Biol Psychiatry	BLOOD
CDON	Q4KMG0	17104	CIS	PGC3_SCZ_NoUKB	UKBB-PPP_Specific	NA,-		0.664312	0.664312	UKBB_PPP	UKBB_PPP	1.25859	2483.2	SCZ_PGC3	CDON	Transcriptome	DLPFC	MR	CMC+GTEX	MendelianRandomization			5.79613e-30		35460606	10.1016/j.ajhg.2022.04.004	Jiang eet all Am J Hum Genet	BRAIN
CDON	Q4KMG0	17104	CIS	PGC3_SCZ_NoUKB	UKBB-PPP_Specific	NA,-		0.664312	0.664312	UKBB_PPP	UKBB_PPP	1.25859	2483.2	SCZ_PGC3	CDON	Transcriptome	DLPFC	MR	CMC+GTEX	MendelianRandomization			0.248751		35460606	10.1016/j.ajhg.2022.04.004	Jiang eet all Am J Hum Genet	BRAIN
CDON	Q4KMG0	17104	CIS	PGC3_SCZ_NoUKB	UKBB-PPP_Specific	NA,-		0.664312	0.664312	UKBB_PPP	UKBB_PPP	1.25859	2483.2	SCZ_PGC3	CDON	Transcriptome	DLPFC	MR	CMC+GTEX	MendelianRandomization			1.55982e-08		35460606	10.1016/j.ajhg.2022.04.004	Jiang eet all Am J Hum Genet	BRAIN
CDON	Q4KMG0	17104	CIS	PGC3_SCZ_NoUKB	UKBB-PPP_Specific	NA,-		0.664312	0.664312	UKBB_PPP	UKBB_PPP	1.25859	2483.2	SCZ_PGC3	CDON	Transcriptome	DLPFC	MR	CMC+GTEX	EMIC			0.412481		35460606	10.1016/j.ajhg.2022.04.004	Jiang eet all Am J Hum Genet	BRAIN
CDON	Q4KMG0	17104	CIS	PGC3_SCZ_NoUKB	UKBB-PPP_Specific	NA,-		0.664312	0.664312	UKBB_PPP	UKBB_PPP	1.25859	2483.2	BIP_2019_Stahl_etall	CDON	Transcriptome	DLPFC	MR	CMC+GTEX	MendelianRandomization			0		35460606	10.1016/j.ajhg.2022.04.004	Jiang eet all Am J Hum Genet	BRAIN
CDON	Q4KMG0	17104	CIS	PGC3_SCZ_NoUKB	UKBB-PPP_Specific	NA,-		0.664312	0.664312	UKBB_PPP	UKBB_PPP	1.25859	2483.2	BIP_2019_Stahl_etall	CDON	Transcriptome	DLPFC	MR	CMC+GTEX	MendelianRandomization			2.52094e-06		35460606	10.1016/j.ajhg.2022.04.004	Jiang eet all Am J Hum Genet	BRAIN
CDON	Q4KMG0	17104	CIS	PGC3_SCZ_NoUKB	UKBB-PPP_Specific	NA,-		0.664312	0.664312	UKBB_PPP	UKBB_PPP	1.25859	2483.2	BIP_2019_Stahl_etall	CDON	Transcriptome	DLPFC	MR	CMC+GTEX	MendelianRandomization			0.297894		35460606	10.1016/j.ajhg.2022.04.004	Jiang eet all Am J Hum Genet	BRAIN
CDON	Q4KMG0	17104	CIS	PGC3_SCZ_NoUKB	UKBB-PPP_Specific	NA,-		0.664312	0.664312	UKBB_PPP	UKBB_PPP	1.25859	2483.2	BIP_2019_Stahl_etall	CDON	Transcriptome	DLPFC	MR	CMC+GTEX	EMIC			0.294346		35460606	10.1016/j.ajhg.2022.04.004	Jiang eet all Am J Hum Genet	BRAIN
CDON	Q4KMG0	17104	CIS	PGC3_SCZ_NoUKB	UKBB-PPP_Specific	NA,-		0.664312	0.664312	UKBB_PPP	UKBB_PPP	1.25859	2483.2	Deepression_Wray_tall	CDON	Transcriptome	BRAIN DLPFC	MR	PsychENCODE	TwoSampleMR	0	0	0.807		35296807	10.1038/s41380-022-01507-9	Deng et all Mol Psychiatry	BRAIN
CDON	Q4KMG0	17104	CIS	PGC3_SCZ_NoUKB	UKBB-PPP_Specific	NA,-		0.664312	0.664312	UKBB_PPP	UKBB_PPP	1.25859	2483.2	Deepression_Wray_tall	CDON	Proteiome	BLOOD	MR	AGES	TwoSampleMR	0	0.01	0.768		35296807	10.1038/s41380-022-01507-9	Deng et all Mol Psychiatry	BLOOD
CDON	Q4KMG0	17104	CIS	PGC3_SCZ_NoUKB	UKBB-PPP_Specific	NA,-		0.664312	0.664312	UKBB_PPP	UKBB_PPP	1.25859	2483.2	SCZ_PGC3	CDON	Transcriptome	DLPFC	SMR	CMC+GTEX	SMR	-0.0064154	0.00879083	0.465523		35460606	10.1016/j.ajhg.2022.04.004	Jiang eet all Am J Hum Genet	BRAIN
CDON	Q4KMG0	17104	CIS	PGC3_SCZ_NoUKB	UKBB-PPP_Specific	NA,-		0.664312	0.664312	UKBB_PPP	UKBB_PPP	1.25859	2483.2	SCZ_PGC3	CDON	Transcriptome_Transcriptlvel	DLPFC	SMR	CMC+GTEX	SMR	0.0512195	0.041488	0.216994		35460606	10.1016/j.ajhg.2022.04.004	Jiang eet all Am J Hum Genet	BRAIN
CDON	Q4KMG0	17104	CIS	PGC3_SCZ_NoUKB	UKBB-PPP_Specific	NA,-		0.664312	0.664312	UKBB_PPP	UKBB_PPP	1.25859	2483.2	SCZ_PGC3	CDON	Transcriptome_Transcriptlvel	DLPFC	SMR	CMC+GTEX	SMR	-0.0123799	0.0166957	0.458389		35460606	10.1016/j.ajhg.2022.04.004	Jiang eet all Am J Hum Genet	BRAIN
CDON	Q4KMG0	17104	CIS	PGC3_SCZ_NoUKB	UKBB-PPP_Specific	NA,-		0.664312	0.664312	UKBB_PPP	UKBB_PPP	1.25859	2483.2	SCZ_PGC3	CDON	Transcriptome_Transcriptlvel	DLPFC	SMR	CMC+GTEX	SMR	-0.00823676	0.0112945	0.465836		35460606	10.1016/j.ajhg.2022.04.004	Jiang eet all Am J Hum Genet	BRAIN
CDON	Q4KMG0	17104	CIS	PGC3_SCZ_NoUKB	UKBB-PPP_Specific	NA,-		0.664312	0.664312	UKBB_PPP	UKBB_PPP	1.25859	2483.2	SCZ_PGC3	CDON	Transcriptome_Transcriptlvel	DLPFC	SMR	CMC+GTEX	SMR	-0.0174699	0.0241036	0.468585		35460606	10.1016/j.ajhg.2022.04.004	Jiang eet all Am J Hum Genet	BRAIN
CDON	Q4KMG0	17104	CIS	PGC3_SCZ_NoUKB	UKBB-PPP_Specific	NA,-		0.664312	0.664312	UKBB_PPP	UKBB_PPP	1.25859	2483.2	SCZ_PGC3	CDON	Transcriptome_Transcriptlvel	DLPFC	SMR	CMC+GTEX	SMR	-0.0112992	0.0394827	0.77474		35460606	10.1016/j.ajhg.2022.04.004	Jiang eet all Am J Hum Genet	BRAIN
CDON	Q4KMG0	17104	CIS	PGC3_SCZ_NoUKB	UKBB-PPP_Specific	NA,-		0.664312	0.664312	UKBB_PPP	UKBB_PPP	1.25859	2483.2	SCZ.Clozuk.2018	CDON	Transcriptome	BRAIN	SMR	PsychENCODE	SMR	-0.0171661	0.00998258	0.0855		30545856	10.1126/science.aat8127	Gandal et all science	BRAIN
CDON	Q4KMG0	17104	CIS	PGC3_SCZ_NoUKB	UKBB-PPP_Specific	NA,-		0.664312	0.664312	UKBB_PPP	UKBB_PPP	1.25859	2483.2	BD.PGC.ruderferCell2018	CDON	Transcriptome	BRAIN	SMR	PsychENCODE	SMR	-0.00901085	0.0155947	0.563388		30545856	10.1126/science.aat8127	Gandal et all science	BRAIN
CDON	Q4KMG0	17104	CIS	PGC3_SCZ_NoUKB	UKBB-PPP_Specific	NA,-		0.664312	0.664312	UKBB_PPP	UKBB_PPP	1.25859	2483.2	SCZ	CDON	Proteiome	BLOOD	SMR	eQTLGen	SMR	-0.157344	0.103132	0.127096		37415601	10.3389/fgene.2023.1191264	Gedik et all Front Genet	BLOOD
CDON	Q4KMG0	17104	CIS	PGC3_SCZ_NoUKB	UKBB-PPP_Specific	NA,-		0.664312	0.664312	UKBB_PPP	UKBB_PPP	1.25859	2483.2	MDD	CDON	Proteiome	BRAIN	SMR	BrainMeta	SMR	-0.00160556	0.00481692	0.738895		37415601	10.3389/fgene.2023.1191264	Gedik et all Front Genet	BRAIN
CDON	Q4KMG0	17104	CIS	PGC3_SCZ_NoUKB	UKBB-PPP_Specific	NA,-		0.664312	0.664312	UKBB_PPP	UKBB_PPP	1.25859	2483.2	BIP	CDON	Proteiome	BRAIN	SMR	BrainMeta	SMR	-0.00760468	0.0104921	0.468576		37415601	10.3389/fgene.2023.1191264	Gedik et all Front Genet	BRAIN
CDON	Q4KMG0	17104	CIS	PGC3_SCZ_NoUKB	UKBB-PPP_Specific	NA,-		0.664312	0.664312	UKBB_PPP	UKBB_PPP	1.25859	2483.2	SCZ	CDON	Proteiome	BRAIN	SMR	BrainMeta	SMR	-0.000911064	0.00845599	0.9142		37415601	10.3389/fgene.2023.1191264	Gedik et all Front Genet	BRAIN
CDON	Q4KMG0	17104	CIS	PGC3_SCZ_NoUKB	UKBB-PPP_Specific	NA,-		0.664312	0.664312	UKBB_PPP	UKBB_PPP	1.25859	2483.2	MDD	CDON	Proteiome	BLOOD	SMR	eQTLGen	SMR	0.082301	0.0511948	0.107922		37415601	10.3389/fgene.2023.1191264	Gedik et all Front Genet	BLOOD
CDON	Q4KMG0	17104	CIS	PGC3_SCZ_NoUKB	UKBB-PPP_Specific	NA,-		0.664312	0.664312	UKBB_PPP	UKBB_PPP	1.25859	2483.2	BIP	CDON	Proteiome	BLOOD	SMR	eQTLGen	SMR	0.0728363	0.112524	0.517442		37415601	10.3389/fgene.2023.1191264	Gedik et all Front Genet	BLOOD
CDON	Q4KMG0	17104	CIS	PGC3_SCZ_NoUKB	UKBB-PPP_Specific	NA,-		0.664312	0.664312	UKBB_PPP	UKBB_PPP	1.25859	2483.2	SCZ	CDON	Proteiome	BLOOD	SMR	deCODE	SMR	0.00812336	0.0195465	0.677709		37415601	10.3389/fgene.2023.1191264	Gedik et all Front Genet	BLOOD
CDON	Q4KMG0	17104	CIS	PGC3_SCZ_NoUKB	UKBB-PPP_Specific	NA,-		0.664312	0.664312	UKBB_PPP	UKBB_PPP	1.25859	2483.2	MDD	CDON	Proteiome	BLOOD	SMR	deCODE	SMR	-0.00345813	0.0115774	0.765172		37415601	10.3389/fgene.2023.1191264	Gedik et all Front Genet	BLOOD
CDON	Q4KMG0	17104	CIS	PGC3_SCZ_NoUKB	UKBB-PPP_Specific	NA,-		0.664312	0.664312	UKBB_PPP	UKBB_PPP	1.25859	2483.2	BIP	CDON	Proteiome	BLOOD	SMR	deCODE	SMR	-0.00871564	0.0249592	0.726943		37415601	10.3389/fgene.2023.1191264	Gedik et all Front Genet	BLOOD
CDON	Q4KMG0	17104	CIS	PGC3_SCZ_NoUKB	UKBB-PPP_Specific	NA,-		0.664312	0.664312	UKBB_PPP	UKBB_PPP	1.25859	2483.2	SCZ	CDON	Transcriptome	BRAIN_DLPFC	TWAS	CMC	FUSION	-1.59717		0.11		31691811	10.1093/hmg/ddz253	Hall et al Hum Mol Genet	BRAIN
CDON	Q4KMG0	17104	CIS	PGC3_SCZ_NoUKB	UKBB-PPP_Specific	NA,-		0.664312	0.664312	UKBB_PPP	UKBB_PPP	1.25859	2483.2	SCZ.Clozuk.2018	CDON	Transcriptome	BRAIN	TWAS	PsychENCODE	FUSION	-1.87158		0.0613		30545856	10.1126/science.aat8127	Gandal et all science	BRAIN
CDON	Q4KMG0	17104	CIS	PGC3_SCZ_NoUKB	UKBB-PPP_Specific	NA,-		0.664312	0.664312	UKBB_PPP	UKBB_PPP	1.25859	2483.2	BD.PGC.ruderferCell2018	CDON	Transcriptome	BRAIN	TWAS	PsychENCODE	FUSION	-0.27624		0.782		30545856	10.1126/science.aat8127	Gandal et all science	BRAIN
CDON	Q4KMG0	17104	CIS	PGC3_SCZ_NoUKB	UKBB-PPP_Specific	NA,-		0.664312	0.664312	UKBB_PPP	UKBB_PPP	1.25859	2483.2	Depression Howard et all	CDON	Proteiome	BRAIN	PWAS	ROS/MAP	FUSION	-0.876956		0.381		33846625	10.1038/s41593-021-00832-6	Wingo Nat Neurosci	BRAIN
CDON	Q4KMG0	17104	CIS	PGC3_SCZ_NoUKB	UKBB-PPP_Specific	NA,-		0.664312	0.664312	UKBB_PPP	UKBB_PPP	1.25859	2483.2	Schizophrenia	CDON	Proteome	CSF	MR	Yang_et_al_(34239129)	TwoSampleMR	0.102571	0.175868	0.559739		36482464	10.1186/s12916-022-02679-5	Gu X	CSF
CDON	Q4KMG0	17104	CIS	PGC3_SCZ_NoUKB	UKBB-PPP_Specific	NA,-		0.664312	0.664312	UKBB_PPP	UKBB_PPP	1.25859	2483.2	SCZ	CDON	Transcriptome	Brain_Frontal_Cortex_BA9	TWAS	GteX	FUSION			0.1161		34416157	10.1016/j.ajhg.2021.07.011	Ayg√ºn N et al	Brain
CDON	Q4KMG0	17104	CIS	Depression_iPSYCH_2023	UKBB-PPP_Specific	NA,-		0.771951	0.771951	UKBB_PPP	UKBB_PPP	1.35155	2885.55	SCZ	CDON	Proteome	PLASMA	MR	deCODE	TwoSampleMR	0.0199477	0.0193461	0.302496		37085628	10.1007/s00439-023-02562-0	Dang et al Human Genetics	BLOOD
CDON	Q4KMG0	17104	CIS	Depression_iPSYCH_2023	UKBB-PPP_Specific	NA,-		0.771951	0.771951	UKBB_PPP	UKBB_PPP	1.35155	2885.55	BIP	CDON	Proteome	PLASMA	MR	deCODE	TwoSampleMR	-0.0209921	0.0254949	0.41029		37085628	10.1007/s00439-023-02562-0	Dang et al Human Genetics	BLOOD
CDON	Q4KMG0	17104	CIS	Depression_iPSYCH_2023	UKBB-PPP_Specific	NA,-		0.771951	0.771951	UKBB_PPP	UKBB_PPP	1.35155	2885.55	MDD	CDON	Proteome	PLASMA	MR	deCODE	TwoSampleMR	-0.00540866	0.00951156	0.5696		37085628	10.1007/s00439-023-02562-0	Dang et al Human Genetics	BLOOD
CDON	Q4KMG0	17104	CIS	Depression_iPSYCH_2023	UKBB-PPP_Specific	NA,-		0.771951	0.771951	UKBB_PPP	UKBB_PPP	1.35155	2885.55	Bipolar disorder	CDON	Proteome	PLASMA	MR	INTERVAL	TwoSampleMR	-0.00700939	0.0200726	0.726937		36280454	https://doi.org/10.1016/j.biopsych.2022.08.015	Lu et al Biol Psychiatry	BLOOD
CDON	Q4KMG0	17104	CIS	Depression_iPSYCH_2023	UKBB-PPP_Specific	NA,-		0.771951	0.771951	UKBB_PPP	UKBB_PPP	1.35155	2885.55	Bipolar disorder	CDON	Proteome	PLASMA	MR	AGES	TwoSampleMR	-0.0151661	0.0244898	0.535731		36280454	https://doi.org/10.1016/j.biopsych.2022.08.015	Lu et al Biol Psychiatry	BLOOD
CDON	Q4KMG0	17104	CIS	Depression_iPSYCH_2023	UKBB-PPP_Specific	NA,-		0.771951	0.771951	UKBB_PPP	UKBB_PPP	1.35155	2885.55	Bipolar disorder	CDON	Proteome	PLASMA	MR	KORAF4	TwoSampleMR	-0.00772067	0.0200241	0.699816		36280454	https://doi.org/10.1016/j.biopsych.2022.08.015	Lu et al Biol Psychiatry	BLOOD
CDON	Q4KMG0	17104	CIS	Depression_iPSYCH_2023	UKBB-PPP_Specific	NA,-		0.771951	0.771951	UKBB_PPP	UKBB_PPP	1.35155	2885.55	Bipolar disorder	CDON	Proteome	PLASMA	MR	FENLAND	TwoSampleMR	-0.00445883	0.0191628	0.816009		36280454	https://doi.org/10.1016/j.biopsych.2022.08.015	Lu et al Biol Psychiatry	BLOOD
CDON	Q4KMG0	17104	CIS	Depression_iPSYCH_2023	UKBB-PPP_Specific	NA,-		0.771951	0.771951	UKBB_PPP	UKBB_PPP	1.35155	2885.55	Major depressive disorder	CDON	Proteome	PLASMA	MR	INTERVAL	TwoSampleMR	-0.00278114	0.00931076	0.765168		36280454	https://doi.org/10.1016/j.biopsych.2022.08.015	Lu et al Biol Psychiatry	BLOOD
CDON	Q4KMG0	17104	CIS	Depression_iPSYCH_2023	UKBB-PPP_Specific	NA,-		0.771951	0.771951	UKBB_PPP	UKBB_PPP	1.35155	2885.55	Major depressive disorder	CDON	Proteome	PLASMA	MR	AGES	TwoSampleMR	-0.00335277	0.0113703	0.768092		36280454	https://doi.org/10.1016/j.biopsych.2022.08.015	Lu et al Biol Psychiatry	BLOOD
CDON	Q4KMG0	17104	CIS	Depression_iPSYCH_2023	UKBB-PPP_Specific	NA,-		0.771951	0.771951	UKBB_PPP	UKBB_PPP	1.35155	2885.55	Major depressive disorder	CDON	Proteome	PLASMA	MR	KORAF4	TwoSampleMR	-0.00313631	0.0092883	0.735618		36280454	https://doi.org/10.1016/j.biopsych.2022.08.015	Lu et al Biol Psychiatry	BLOOD
CDON	Q4KMG0	17104	CIS	Depression_iPSYCH_2023	UKBB-PPP_Specific	NA,-		0.771951	0.771951	UKBB_PPP	UKBB_PPP	1.35155	2885.55	Major depressive disorder	CDON	Proteome	PLASMA	MR	FENLAND	TwoSampleMR	-0.00305276	0.008889	0.731274		36280454	https://doi.org/10.1016/j.biopsych.2022.08.015	Lu et al Biol Psychiatry	BLOOD
CDON	Q4KMG0	17104	CIS	Depression_iPSYCH_2023	UKBB-PPP_Specific	NA,-		0.771951	0.771951	UKBB_PPP	UKBB_PPP	1.35155	2885.55	Schizophrenia	CDON	Proteome	PLASMA	MR	INTERVAL	TwoSampleMR	0.00652408	0.0157195	0.678118		36280454	https://doi.org/10.1016/j.biopsych.2022.08.015	Lu et al Biol Psychiatry	BLOOD
CDON	Q4KMG0	17104	CIS	Depression_iPSYCH_2023	UKBB-PPP_Specific	NA,-		0.771951	0.771951	UKBB_PPP	UKBB_PPP	1.35155	2885.55	Schizophrenia	CDON	Proteome	PLASMA	MR	AGES	TwoSampleMR	0.00422129	0.019242	0.826355		36280454	https://doi.org/10.1016/j.biopsych.2022.08.015	Lu et al Biol Psychiatry	BLOOD
CDON	Q4KMG0	17104	CIS	Depression_iPSYCH_2023	UKBB-PPP_Specific	NA,-		0.771951	0.771951	UKBB_PPP	UKBB_PPP	1.35155	2885.55	Schizophrenia	CDON	Proteome	PLASMA	MR	KORAF4	TwoSampleMR	0.00578826	0.0156815	0.712044		36280454	https://doi.org/10.1016/j.biopsych.2022.08.015	Lu et al Biol Psychiatry	BLOOD
CDON	Q4KMG0	17104	CIS	Depression_iPSYCH_2023	UKBB-PPP_Specific	NA,-		0.771951	0.771951	UKBB_PPP	UKBB_PPP	1.35155	2885.55	Schizophrenia	CDON	Proteome	PLASMA	MR	FENLAND	TwoSampleMR	0.00850258	0.0190253	0.654941		36280454	https://doi.org/10.1016/j.biopsych.2022.08.015	Lu et al Biol Psychiatry	BLOOD
CDON	Q4KMG0	17104	CIS	Depression_iPSYCH_2023	UKBB-PPP_Specific	NA,-		0.771951	0.771951	UKBB_PPP	UKBB_PPP	1.35155	2885.55	SCZ_PGC3	CDON	Transcriptome	DLPFC	MR	CMC+GTEX	MendelianRandomization			5.79613e-30		35460606	10.1016/j.ajhg.2022.04.004	Jiang eet all Am J Hum Genet	BRAIN
CDON	Q4KMG0	17104	CIS	Depression_iPSYCH_2023	UKBB-PPP_Specific	NA,-		0.771951	0.771951	UKBB_PPP	UKBB_PPP	1.35155	2885.55	SCZ_PGC3	CDON	Transcriptome	DLPFC	MR	CMC+GTEX	MendelianRandomization			0.248751		35460606	10.1016/j.ajhg.2022.04.004	Jiang eet all Am J Hum Genet	BRAIN
CDON	Q4KMG0	17104	CIS	Depression_iPSYCH_2023	UKBB-PPP_Specific	NA,-		0.771951	0.771951	UKBB_PPP	UKBB_PPP	1.35155	2885.55	SCZ_PGC3	CDON	Transcriptome	DLPFC	MR	CMC+GTEX	MendelianRandomization			1.55982e-08		35460606	10.1016/j.ajhg.2022.04.004	Jiang eet all Am J Hum Genet	BRAIN
CDON	Q4KMG0	17104	CIS	Depression_iPSYCH_2023	UKBB-PPP_Specific	NA,-		0.771951	0.771951	UKBB_PPP	UKBB_PPP	1.35155	2885.55	SCZ_PGC3	CDON	Transcriptome	DLPFC	MR	CMC+GTEX	EMIC			0.412481		35460606	10.1016/j.ajhg.2022.04.004	Jiang eet all Am J Hum Genet	BRAIN
CDON	Q4KMG0	17104	CIS	Depression_iPSYCH_2023	UKBB-PPP_Specific	NA,-		0.771951	0.771951	UKBB_PPP	UKBB_PPP	1.35155	2885.55	BIP_2019_Stahl_etall	CDON	Transcriptome	DLPFC	MR	CMC+GTEX	MendelianRandomization			0		35460606	10.1016/j.ajhg.2022.04.004	Jiang eet all Am J Hum Genet	BRAIN
CDON	Q4KMG0	17104	CIS	Depression_iPSYCH_2023	UKBB-PPP_Specific	NA,-		0.771951	0.771951	UKBB_PPP	UKBB_PPP	1.35155	2885.55	BIP_2019_Stahl_etall	CDON	Transcriptome	DLPFC	MR	CMC+GTEX	MendelianRandomization			2.52094e-06		35460606	10.1016/j.ajhg.2022.04.004	Jiang eet all Am J Hum Genet	BRAIN
CDON	Q4KMG0	17104	CIS	Depression_iPSYCH_2023	UKBB-PPP_Specific	NA,-		0.771951	0.771951	UKBB_PPP	UKBB_PPP	1.35155	2885.55	BIP_2019_Stahl_etall	CDON	Transcriptome	DLPFC	MR	CMC+GTEX	MendelianRandomization			0.297894		35460606	10.1016/j.ajhg.2022.04.004	Jiang eet all Am J Hum Genet	BRAIN
CDON	Q4KMG0	17104	CIS	Depression_iPSYCH_2023	UKBB-PPP_Specific	NA,-		0.771951	0.771951	UKBB_PPP	UKBB_PPP	1.35155	2885.55	BIP_2019_Stahl_etall	CDON	Transcriptome	DLPFC	MR	CMC+GTEX	EMIC			0.294346		35460606	10.1016/j.ajhg.2022.04.004	Jiang eet all Am J Hum Genet	BRAIN
CDON	Q4KMG0	17104	CIS	Depression_iPSYCH_2023	UKBB-PPP_Specific	NA,-		0.771951	0.771951	UKBB_PPP	UKBB_PPP	1.35155	2885.55	Deepression_Wray_tall	CDON	Transcriptome	BRAIN DLPFC	MR	PsychENCODE	TwoSampleMR	0	0	0.807		35296807	10.1038/s41380-022-01507-9	Deng et all Mol Psychiatry	BRAIN
CDON	Q4KMG0	17104	CIS	Depression_iPSYCH_2023	UKBB-PPP_Specific	NA,-		0.771951	0.771951	UKBB_PPP	UKBB_PPP	1.35155	2885.55	Deepression_Wray_tall	CDON	Proteiome	BLOOD	MR	AGES	TwoSampleMR	0	0.01	0.768		35296807	10.1038/s41380-022-01507-9	Deng et all Mol Psychiatry	BLOOD
CDON	Q4KMG0	17104	CIS	Depression_iPSYCH_2023	UKBB-PPP_Specific	NA,-		0.771951	0.771951	UKBB_PPP	UKBB_PPP	1.35155	2885.55	SCZ_PGC3	CDON	Transcriptome	DLPFC	SMR	CMC+GTEX	SMR	-0.0064154	0.00879083	0.465523		35460606	10.1016/j.ajhg.2022.04.004	Jiang eet all Am J Hum Genet	BRAIN
CDON	Q4KMG0	17104	CIS	Depression_iPSYCH_2023	UKBB-PPP_Specific	NA,-		0.771951	0.771951	UKBB_PPP	UKBB_PPP	1.35155	2885.55	SCZ_PGC3	CDON	Transcriptome_Transcriptlvel	DLPFC	SMR	CMC+GTEX	SMR	0.0512195	0.041488	0.216994		35460606	10.1016/j.ajhg.2022.04.004	Jiang eet all Am J Hum Genet	BRAIN
CDON	Q4KMG0	17104	CIS	Depression_iPSYCH_2023	UKBB-PPP_Specific	NA,-		0.771951	0.771951	UKBB_PPP	UKBB_PPP	1.35155	2885.55	SCZ_PGC3	CDON	Transcriptome_Transcriptlvel	DLPFC	SMR	CMC+GTEX	SMR	-0.0123799	0.0166957	0.458389		35460606	10.1016/j.ajhg.2022.04.004	Jiang eet all Am J Hum Genet	BRAIN
CDON	Q4KMG0	17104	CIS	Depression_iPSYCH_2023	UKBB-PPP_Specific	NA,-		0.771951	0.771951	UKBB_PPP	UKBB_PPP	1.35155	2885.55	SCZ_PGC3	CDON	Transcriptome_Transcriptlvel	DLPFC	SMR	CMC+GTEX	SMR	-0.00823676	0.0112945	0.465836		35460606	10.1016/j.ajhg.2022.04.004	Jiang eet all Am J Hum Genet	BRAIN
CDON	Q4KMG0	17104	CIS	Depression_iPSYCH_2023	UKBB-PPP_Specific	NA,-		0.771951	0.771951	UKBB_PPP	UKBB_PPP	1.35155	2885.55	SCZ_PGC3	CDON	Transcriptome_Transcriptlvel	DLPFC	SMR	CMC+GTEX	SMR	-0.0174699	0.0241036	0.468585		35460606	10.1016/j.ajhg.2022.04.004	Jiang eet all Am J Hum Genet	BRAIN
CDON	Q4KMG0	17104	CIS	Depression_iPSYCH_2023	UKBB-PPP_Specific	NA,-		0.771951	0.771951	UKBB_PPP	UKBB_PPP	1.35155	2885.55	SCZ_PGC3	CDON	Transcriptome_Transcriptlvel	DLPFC	SMR	CMC+GTEX	SMR	-0.0112992	0.0394827	0.77474		35460606	10.1016/j.ajhg.2022.04.004	Jiang eet all Am J Hum Genet	BRAIN
CDON	Q4KMG0	17104	CIS	Depression_iPSYCH_2023	UKBB-PPP_Specific	NA,-		0.771951	0.771951	UKBB_PPP	UKBB_PPP	1.35155	2885.55	SCZ.Clozuk.2018	CDON	Transcriptome	BRAIN	SMR	PsychENCODE	SMR	-0.0171661	0.00998258	0.0855		30545856	10.1126/science.aat8127	Gandal et all science	BRAIN
CDON	Q4KMG0	17104	CIS	Depression_iPSYCH_2023	UKBB-PPP_Specific	NA,-		0.771951	0.771951	UKBB_PPP	UKBB_PPP	1.35155	2885.55	BD.PGC.ruderferCell2018	CDON	Transcriptome	BRAIN	SMR	PsychENCODE	SMR	-0.00901085	0.0155947	0.563388		30545856	10.1126/science.aat8127	Gandal et all science	BRAIN
CDON	Q4KMG0	17104	CIS	Depression_iPSYCH_2023	UKBB-PPP_Specific	NA,-		0.771951	0.771951	UKBB_PPP	UKBB_PPP	1.35155	2885.55	SCZ	CDON	Proteiome	BLOOD	SMR	eQTLGen	SMR	-0.157344	0.103132	0.127096		37415601	10.3389/fgene.2023.1191264	Gedik et all Front Genet	BLOOD
CDON	Q4KMG0	17104	CIS	Depression_iPSYCH_2023	UKBB-PPP_Specific	NA,-		0.771951	0.771951	UKBB_PPP	UKBB_PPP	1.35155	2885.55	MDD	CDON	Proteiome	BRAIN	SMR	BrainMeta	SMR	-0.00160556	0.00481692	0.738895		37415601	10.3389/fgene.2023.1191264	Gedik et all Front Genet	BRAIN
CDON	Q4KMG0	17104	CIS	Depression_iPSYCH_2023	UKBB-PPP_Specific	NA,-		0.771951	0.771951	UKBB_PPP	UKBB_PPP	1.35155	2885.55	BIP	CDON	Proteiome	BRAIN	SMR	BrainMeta	SMR	-0.00760468	0.0104921	0.468576		37415601	10.3389/fgene.2023.1191264	Gedik et all Front Genet	BRAIN
CDON	Q4KMG0	17104	CIS	Depression_iPSYCH_2023	UKBB-PPP_Specific	NA,-		0.771951	0.771951	UKBB_PPP	UKBB_PPP	1.35155	2885.55	SCZ	CDON	Proteiome	BRAIN	SMR	BrainMeta	SMR	-0.000911064	0.00845599	0.9142		37415601	10.3389/fgene.2023.1191264	Gedik et all Front Genet	BRAIN
CDON	Q4KMG0	17104	CIS	Depression_iPSYCH_2023	UKBB-PPP_Specific	NA,-		0.771951	0.771951	UKBB_PPP	UKBB_PPP	1.35155	2885.55	MDD	CDON	Proteiome	BLOOD	SMR	eQTLGen	SMR	0.082301	0.0511948	0.107922		37415601	10.3389/fgene.2023.1191264	Gedik et all Front Genet	BLOOD
CDON	Q4KMG0	17104	CIS	Depression_iPSYCH_2023	UKBB-PPP_Specific	NA,-		0.771951	0.771951	UKBB_PPP	UKBB_PPP	1.35155	2885.55	BIP	CDON	Proteiome	BLOOD	SMR	eQTLGen	SMR	0.0728363	0.112524	0.517442		37415601	10.3389/fgene.2023.1191264	Gedik et all Front Genet	BLOOD
CDON	Q4KMG0	17104	CIS	Depression_iPSYCH_2023	UKBB-PPP_Specific	NA,-		0.771951	0.771951	UKBB_PPP	UKBB_PPP	1.35155	2885.55	SCZ	CDON	Proteiome	BLOOD	SMR	deCODE	SMR	0.00812336	0.0195465	0.677709		37415601	10.3389/fgene.2023.1191264	Gedik et all Front Genet	BLOOD
CDON	Q4KMG0	17104	CIS	Depression_iPSYCH_2023	UKBB-PPP_Specific	NA,-		0.771951	0.771951	UKBB_PPP	UKBB_PPP	1.35155	2885.55	MDD	CDON	Proteiome	BLOOD	SMR	deCODE	SMR	-0.00345813	0.0115774	0.765172		37415601	10.3389/fgene.2023.1191264	Gedik et all Front Genet	BLOOD
CDON	Q4KMG0	17104	CIS	Depression_iPSYCH_2023	UKBB-PPP_Specific	NA,-		0.771951	0.771951	UKBB_PPP	UKBB_PPP	1.35155	2885.55	BIP	CDON	Proteiome	BLOOD	SMR	deCODE	SMR	-0.00871564	0.0249592	0.726943		37415601	10.3389/fgene.2023.1191264	Gedik et all Front Genet	BLOOD
CDON	Q4KMG0	17104	CIS	Depression_iPSYCH_2023	UKBB-PPP_Specific	NA,-		0.771951	0.771951	UKBB_PPP	UKBB_PPP	1.35155	2885.55	SCZ	CDON	Transcriptome	BRAIN_DLPFC	TWAS	CMC	FUSION	-1.59717		0.11		31691811	10.1093/hmg/ddz253	Hall et al Hum Mol Genet	BRAIN
CDON	Q4KMG0	17104	CIS	Depression_iPSYCH_2023	UKBB-PPP_Specific	NA,-		0.771951	0.771951	UKBB_PPP	UKBB_PPP	1.35155	2885.55	SCZ.Clozuk.2018	CDON	Transcriptome	BRAIN	TWAS	PsychENCODE	FUSION	-1.87158		0.0613		30545856	10.1126/science.aat8127	Gandal et all science	BRAIN
CDON	Q4KMG0	17104	CIS	Depression_iPSYCH_2023	UKBB-PPP_Specific	NA,-		0.771951	0.771951	UKBB_PPP	UKBB_PPP	1.35155	2885.55	BD.PGC.ruderferCell2018	CDON	Transcriptome	BRAIN	TWAS	PsychENCODE	FUSION	-0.27624		0.782		30545856	10.1126/science.aat8127	Gandal et all science	BRAIN
CDON	Q4KMG0	17104	CIS	Depression_iPSYCH_2023	UKBB-PPP_Specific	NA,-		0.771951	0.771951	UKBB_PPP	UKBB_PPP	1.35155	2885.55	Depression Howard et all	CDON	Proteiome	BRAIN	PWAS	ROS/MAP	FUSION	-0.876956		0.381		33846625	10.1038/s41593-021-00832-6	Wingo Nat Neurosci	BRAIN
CDON	Q4KMG0	17104	CIS	Depression_iPSYCH_2023	UKBB-PPP_Specific	NA,-		0.771951	0.771951	UKBB_PPP	UKBB_PPP	1.35155	2885.55	Schizophrenia	CDON	Proteome	CSF	MR	Yang_et_al_(34239129)	TwoSampleMR	0.102571	0.175868	0.559739		36482464	10.1186/s12916-022-02679-5	Gu X	CSF
CDON	Q4KMG0	17104	CIS	Depression_iPSYCH_2023	UKBB-PPP_Specific	NA,-		0.771951	0.771951	UKBB_PPP	UKBB_PPP	1.35155	2885.55	SCZ	CDON	Transcriptome	Brain_Frontal_Cortex_BA9	TWAS	GteX	FUSION			0.1161		34416157	10.1016/j.ajhg.2021.07.011	Ayg√ºn N et al	Brain
CDON	Q4KMG0	17104	TRANS	BIP_PGC3_noukb	UKBB-PPP_Specific	NA,+		0.0333068	0.0333068	UKBB_PPP	UKBB_PPP	0.246311	226.852	SCZ	CDON	Proteome	PLASMA	MR	deCODE	TwoSampleMR	0.0199477	0.0193461	0.302496		37085628	10.1007/s00439-023-02562-0	Dang et al Human Genetics	BLOOD
CDON	Q4KMG0	17104	TRANS	BIP_PGC3_noukb	UKBB-PPP_Specific	NA,+		0.0333068	0.0333068	UKBB_PPP	UKBB_PPP	0.246311	226.852	BIP	CDON	Proteome	PLASMA	MR	deCODE	TwoSampleMR	-0.0209921	0.0254949	0.41029		37085628	10.1007/s00439-023-02562-0	Dang et al Human Genetics	BLOOD
CDON	Q4KMG0	17104	TRANS	BIP_PGC3_noukb	UKBB-PPP_Specific	NA,+		0.0333068	0.0333068	UKBB_PPP	UKBB_PPP	0.246311	226.852	MDD	CDON	Proteome	PLASMA	MR	deCODE	TwoSampleMR	-0.00540866	0.00951156	0.5696		37085628	10.1007/s00439-023-02562-0	Dang et al Human Genetics	BLOOD
CDON	Q4KMG0	17104	TRANS	BIP_PGC3_noukb	UKBB-PPP_Specific	NA,+		0.0333068	0.0333068	UKBB_PPP	UKBB_PPP	0.246311	226.852	Bipolar disorder	CDON	Proteome	PLASMA	MR	INTERVAL	TwoSampleMR	-0.00700939	0.0200726	0.726937		36280454	https://doi.org/10.1016/j.biopsych.2022.08.015	Lu et al Biol Psychiatry	BLOOD
CDON	Q4KMG0	17104	TRANS	BIP_PGC3_noukb	UKBB-PPP_Specific	NA,+		0.0333068	0.0333068	UKBB_PPP	UKBB_PPP	0.246311	226.852	Bipolar disorder	CDON	Proteome	PLASMA	MR	AGES	TwoSampleMR	-0.0151661	0.0244898	0.535731		36280454	https://doi.org/10.1016/j.biopsych.2022.08.015	Lu et al Biol Psychiatry	BLOOD
CDON	Q4KMG0	17104	TRANS	BIP_PGC3_noukb	UKBB-PPP_Specific	NA,+		0.0333068	0.0333068	UKBB_PPP	UKBB_PPP	0.246311	226.852	Bipolar disorder	CDON	Proteome	PLASMA	MR	KORAF4	TwoSampleMR	-0.00772067	0.0200241	0.699816		36280454	https://doi.org/10.1016/j.biopsych.2022.08.015	Lu et al Biol Psychiatry	BLOOD
CDON	Q4KMG0	17104	TRANS	BIP_PGC3_noukb	UKBB-PPP_Specific	NA,+		0.0333068	0.0333068	UKBB_PPP	UKBB_PPP	0.246311	226.852	Bipolar disorder	CDON	Proteome	PLASMA	MR	FENLAND	TwoSampleMR	-0.00445883	0.0191628	0.816009		36280454	https://doi.org/10.1016/j.biopsych.2022.08.015	Lu et al Biol Psychiatry	BLOOD
CDON	Q4KMG0	17104	TRANS	BIP_PGC3_noukb	UKBB-PPP_Specific	NA,+		0.0333068	0.0333068	UKBB_PPP	UKBB_PPP	0.246311	226.852	Major depressive disorder	CDON	Proteome	PLASMA	MR	INTERVAL	TwoSampleMR	-0.00278114	0.00931076	0.765168		36280454	https://doi.org/10.1016/j.biopsych.2022.08.015	Lu et al Biol Psychiatry	BLOOD
CDON	Q4KMG0	17104	TRANS	BIP_PGC3_noukb	UKBB-PPP_Specific	NA,+		0.0333068	0.0333068	UKBB_PPP	UKBB_PPP	0.246311	226.852	Major depressive disorder	CDON	Proteome	PLASMA	MR	AGES	TwoSampleMR	-0.00335277	0.0113703	0.768092		36280454	https://doi.org/10.1016/j.biopsych.2022.08.015	Lu et al Biol Psychiatry	BLOOD
CDON	Q4KMG0	17104	TRANS	BIP_PGC3_noukb	UKBB-PPP_Specific	NA,+		0.0333068	0.0333068	UKBB_PPP	UKBB_PPP	0.246311	226.852	Major depressive disorder	CDON	Proteome	PLASMA	MR	KORAF4	TwoSampleMR	-0.00313631	0.0092883	0.735618		36280454	https://doi.org/10.1016/j.biopsych.2022.08.015	Lu et al Biol Psychiatry	BLOOD
CDON	Q4KMG0	17104	TRANS	BIP_PGC3_noukb	UKBB-PPP_Specific	NA,+		0.0333068	0.0333068	UKBB_PPP	UKBB_PPP	0.246311	226.852	Major depressive disorder	CDON	Proteome	PLASMA	MR	FENLAND	TwoSampleMR	-0.00305276	0.008889	0.731274		36280454	https://doi.org/10.1016/j.biopsych.2022.08.015	Lu et al Biol Psychiatry	BLOOD
CDON	Q4KMG0	17104	TRANS	BIP_PGC3_noukb	UKBB-PPP_Specific	NA,+		0.0333068	0.0333068	UKBB_PPP	UKBB_PPP	0.246311	226.852	Schizophrenia	CDON	Proteome	PLASMA	MR	INTERVAL	TwoSampleMR	0.00652408	0.0157195	0.678118		36280454	https://doi.org/10.1016/j.biopsych.2022.08.015	Lu et al Biol Psychiatry	BLOOD
CDON	Q4KMG0	17104	TRANS	BIP_PGC3_noukb	UKBB-PPP_Specific	NA,+		0.0333068	0.0333068	UKBB_PPP	UKBB_PPP	0.246311	226.852	Schizophrenia	CDON	Proteome	PLASMA	MR	AGES	TwoSampleMR	0.00422129	0.019242	0.826355		36280454	https://doi.org/10.1016/j.biopsych.2022.08.015	Lu et al Biol Psychiatry	BLOOD
CDON	Q4KMG0	17104	TRANS	BIP_PGC3_noukb	UKBB-PPP_Specific	NA,+		0.0333068	0.0333068	UKBB_PPP	UKBB_PPP	0.246311	226.852	Schizophrenia	CDON	Proteome	PLASMA	MR	KORAF4	TwoSampleMR	0.00578826	0.0156815	0.712044		36280454	https://doi.org/10.1016/j.biopsych.2022.08.015	Lu et al Biol Psychiatry	BLOOD
CDON	Q4KMG0	17104	TRANS	BIP_PGC3_noukb	UKBB-PPP_Specific	NA,+		0.0333068	0.0333068	UKBB_PPP	UKBB_PPP	0.246311	226.852	Schizophrenia	CDON	Proteome	PLASMA	MR	FENLAND	TwoSampleMR	0.00850258	0.0190253	0.654941		36280454	https://doi.org/10.1016/j.biopsych.2022.08.015	Lu et al Biol Psychiatry	BLOOD
CDON	Q4KMG0	17104	TRANS	BIP_PGC3_noukb	UKBB-PPP_Specific	NA,+		0.0333068	0.0333068	UKBB_PPP	UKBB_PPP	0.246311	226.852	SCZ_PGC3	CDON	Transcriptome	DLPFC	MR	CMC+GTEX	MendelianRandomization			5.79613e-30		35460606	10.1016/j.ajhg.2022.04.004	Jiang eet all Am J Hum Genet	BRAIN
CDON	Q4KMG0	17104	TRANS	BIP_PGC3_noukb	UKBB-PPP_Specific	NA,+		0.0333068	0.0333068	UKBB_PPP	UKBB_PPP	0.246311	226.852	SCZ_PGC3	CDON	Transcriptome	DLPFC	MR	CMC+GTEX	MendelianRandomization			0.248751		35460606	10.1016/j.ajhg.2022.04.004	Jiang eet all Am J Hum Genet	BRAIN
CDON	Q4KMG0	17104	TRANS	BIP_PGC3_noukb	UKBB-PPP_Specific	NA,+		0.0333068	0.0333068	UKBB_PPP	UKBB_PPP	0.246311	226.852	SCZ_PGC3	CDON	Transcriptome	DLPFC	MR	CMC+GTEX	MendelianRandomization			1.55982e-08		35460606	10.1016/j.ajhg.2022.04.004	Jiang eet all Am J Hum Genet	BRAIN
CDON	Q4KMG0	17104	TRANS	BIP_PGC3_noukb	UKBB-PPP_Specific	NA,+		0.0333068	0.0333068	UKBB_PPP	UKBB_PPP	0.246311	226.852	SCZ_PGC3	CDON	Transcriptome	DLPFC	MR	CMC+GTEX	EMIC			0.412481		35460606	10.1016/j.ajhg.2022.04.004	Jiang eet all Am J Hum Genet	BRAIN
CDON	Q4KMG0	17104	TRANS	BIP_PGC3_noukb	UKBB-PPP_Specific	NA,+		0.0333068	0.0333068	UKBB_PPP	UKBB_PPP	0.246311	226.852	BIP_2019_Stahl_etall	CDON	Transcriptome	DLPFC	MR	CMC+GTEX	MendelianRandomization			0		35460606	10.1016/j.ajhg.2022.04.004	Jiang eet all Am J Hum Genet	BRAIN
CDON	Q4KMG0	17104	TRANS	BIP_PGC3_noukb	UKBB-PPP_Specific	NA,+		0.0333068	0.0333068	UKBB_PPP	UKBB_PPP	0.246311	226.852	BIP_2019_Stahl_etall	CDON	Transcriptome	DLPFC	MR	CMC+GTEX	MendelianRandomization			2.52094e-06		35460606	10.1016/j.ajhg.2022.04.004	Jiang eet all Am J Hum Genet	BRAIN
CDON	Q4KMG0	17104	TRANS	BIP_PGC3_noukb	UKBB-PPP_Specific	NA,+		0.0333068	0.0333068	UKBB_PPP	UKBB_PPP	0.246311	226.852	BIP_2019_Stahl_etall	CDON	Transcriptome	DLPFC	MR	CMC+GTEX	MendelianRandomization			0.297894		35460606	10.1016/j.ajhg.2022.04.004	Jiang eet all Am J Hum Genet	BRAIN
CDON	Q4KMG0	17104	TRANS	BIP_PGC3_noukb	UKBB-PPP_Specific	NA,+		0.0333068	0.0333068	UKBB_PPP	UKBB_PPP	0.246311	226.852	BIP_2019_Stahl_etall	CDON	Transcriptome	DLPFC	MR	CMC+GTEX	EMIC			0.294346		35460606	10.1016/j.ajhg.2022.04.004	Jiang eet all Am J Hum Genet	BRAIN
CDON	Q4KMG0	17104	TRANS	BIP_PGC3_noukb	UKBB-PPP_Specific	NA,+		0.0333068	0.0333068	UKBB_PPP	UKBB_PPP	0.246311	226.852	Deepression_Wray_tall	CDON	Transcriptome	BRAIN DLPFC	MR	PsychENCODE	TwoSampleMR	0	0	0.807		35296807	10.1038/s41380-022-01507-9	Deng et all Mol Psychiatry	BRAIN
CDON	Q4KMG0	17104	TRANS	BIP_PGC3_noukb	UKBB-PPP_Specific	NA,+		0.0333068	0.0333068	UKBB_PPP	UKBB_PPP	0.246311	226.852	Deepression_Wray_tall	CDON	Proteiome	BLOOD	MR	AGES	TwoSampleMR	0	0.01	0.768		35296807	10.1038/s41380-022-01507-9	Deng et all Mol Psychiatry	BLOOD
CDON	Q4KMG0	17104	TRANS	BIP_PGC3_noukb	UKBB-PPP_Specific	NA,+		0.0333068	0.0333068	UKBB_PPP	UKBB_PPP	0.246311	226.852	SCZ_PGC3	CDON	Transcriptome	DLPFC	SMR	CMC+GTEX	SMR	-0.0064154	0.00879083	0.465523		35460606	10.1016/j.ajhg.2022.04.004	Jiang eet all Am J Hum Genet	BRAIN
CDON	Q4KMG0	17104	TRANS	BIP_PGC3_noukb	UKBB-PPP_Specific	NA,+		0.0333068	0.0333068	UKBB_PPP	UKBB_PPP	0.246311	226.852	SCZ_PGC3	CDON	Transcriptome_Transcriptlvel	DLPFC	SMR	CMC+GTEX	SMR	0.0512195	0.041488	0.216994		35460606	10.1016/j.ajhg.2022.04.004	Jiang eet all Am J Hum Genet	BRAIN
CDON	Q4KMG0	17104	TRANS	BIP_PGC3_noukb	UKBB-PPP_Specific	NA,+		0.0333068	0.0333068	UKBB_PPP	UKBB_PPP	0.246311	226.852	SCZ_PGC3	CDON	Transcriptome_Transcriptlvel	DLPFC	SMR	CMC+GTEX	SMR	-0.0123799	0.0166957	0.458389		35460606	10.1016/j.ajhg.2022.04.004	Jiang eet all Am J Hum Genet	BRAIN
CDON	Q4KMG0	17104	TRANS	BIP_PGC3_noukb	UKBB-PPP_Specific	NA,+		0.0333068	0.0333068	UKBB_PPP	UKBB_PPP	0.246311	226.852	SCZ_PGC3	CDON	Transcriptome_Transcriptlvel	DLPFC	SMR	CMC+GTEX	SMR	-0.00823676	0.0112945	0.465836		35460606	10.1016/j.ajhg.2022.04.004	Jiang eet all Am J Hum Genet	BRAIN
CDON	Q4KMG0	17104	TRANS	BIP_PGC3_noukb	UKBB-PPP_Specific	NA,+		0.0333068	0.0333068	UKBB_PPP	UKBB_PPP	0.246311	226.852	SCZ_PGC3	CDON	Transcriptome_Transcriptlvel	DLPFC	SMR	CMC+GTEX	SMR	-0.0174699	0.0241036	0.468585		35460606	10.1016/j.ajhg.2022.04.004	Jiang eet all Am J Hum Genet	BRAIN
CDON	Q4KMG0	17104	TRANS	BIP_PGC3_noukb	UKBB-PPP_Specific	NA,+		0.0333068	0.0333068	UKBB_PPP	UKBB_PPP	0.246311	226.852	SCZ_PGC3	CDON	Transcriptome_Transcriptlvel	DLPFC	SMR	CMC+GTEX	SMR	-0.0112992	0.0394827	0.77474		35460606	10.1016/j.ajhg.2022.04.004	Jiang eet all Am J Hum Genet	BRAIN
CDON	Q4KMG0	17104	TRANS	BIP_PGC3_noukb	UKBB-PPP_Specific	NA,+		0.0333068	0.0333068	UKBB_PPP	UKBB_PPP	0.246311	226.852	SCZ.Clozuk.2018	CDON	Transcriptome	BRAIN	SMR	PsychENCODE	SMR	-0.0171661	0.00998258	0.0855		30545856	10.1126/science.aat8127	Gandal et all science	BRAIN
CDON	Q4KMG0	17104	TRANS	BIP_PGC3_noukb	UKBB-PPP_Specific	NA,+		0.0333068	0.0333068	UKBB_PPP	UKBB_PPP	0.246311	226.852	BD.PGC.ruderferCell2018	CDON	Transcriptome	BRAIN	SMR	PsychENCODE	SMR	-0.00901085	0.0155947	0.563388		30545856	10.1126/science.aat8127	Gandal et all science	BRAIN
CDON	Q4KMG0	17104	TRANS	BIP_PGC3_noukb	UKBB-PPP_Specific	NA,+		0.0333068	0.0333068	UKBB_PPP	UKBB_PPP	0.246311	226.852	SCZ	CDON	Proteiome	BLOOD	SMR	eQTLGen	SMR	-0.157344	0.103132	0.127096		37415601	10.3389/fgene.2023.1191264	Gedik et all Front Genet	BLOOD
CDON	Q4KMG0	17104	TRANS	BIP_PGC3_noukb	UKBB-PPP_Specific	NA,+		0.0333068	0.0333068	UKBB_PPP	UKBB_PPP	0.246311	226.852	MDD	CDON	Proteiome	BRAIN	SMR	BrainMeta	SMR	-0.00160556	0.00481692	0.738895		37415601	10.3389/fgene.2023.1191264	Gedik et all Front Genet	BRAIN
CDON	Q4KMG0	17104	TRANS	BIP_PGC3_noukb	UKBB-PPP_Specific	NA,+		0.0333068	0.0333068	UKBB_PPP	UKBB_PPP	0.246311	226.852	BIP	CDON	Proteiome	BRAIN	SMR	BrainMeta	SMR	-0.00760468	0.0104921	0.468576		37415601	10.3389/fgene.2023.1191264	Gedik et all Front Genet	BRAIN
CDON	Q4KMG0	17104	TRANS	BIP_PGC3_noukb	UKBB-PPP_Specific	NA,+		0.0333068	0.0333068	UKBB_PPP	UKBB_PPP	0.246311	226.852	SCZ	CDON	Proteiome	BRAIN	SMR	BrainMeta	SMR	-0.000911064	0.00845599	0.9142		37415601	10.3389/fgene.2023.1191264	Gedik et all Front Genet	BRAIN
CDON	Q4KMG0	17104	TRANS	BIP_PGC3_noukb	UKBB-PPP_Specific	NA,+		0.0333068	0.0333068	UKBB_PPP	UKBB_PPP	0.246311	226.852	MDD	CDON	Proteiome	BLOOD	SMR	eQTLGen	SMR	0.082301	0.0511948	0.107922		37415601	10.3389/fgene.2023.1191264	Gedik et all Front Genet	BLOOD
CDON	Q4KMG0	17104	TRANS	BIP_PGC3_noukb	UKBB-PPP_Specific	NA,+		0.0333068	0.0333068	UKBB_PPP	UKBB_PPP	0.246311	226.852	BIP	CDON	Proteiome	BLOOD	SMR	eQTLGen	SMR	0.0728363	0.112524	0.517442		37415601	10.3389/fgene.2023.1191264	Gedik et all Front Genet	BLOOD
CDON	Q4KMG0	17104	TRANS	BIP_PGC3_noukb	UKBB-PPP_Specific	NA,+		0.0333068	0.0333068	UKBB_PPP	UKBB_PPP	0.246311	226.852	SCZ	CDON	Proteiome	BLOOD	SMR	deCODE	SMR	0.00812336	0.0195465	0.677709		37415601	10.3389/fgene.2023.1191264	Gedik et all Front Genet	BLOOD
CDON	Q4KMG0	17104	TRANS	BIP_PGC3_noukb	UKBB-PPP_Specific	NA,+		0.0333068	0.0333068	UKBB_PPP	UKBB_PPP	0.246311	226.852	MDD	CDON	Proteiome	BLOOD	SMR	deCODE	SMR	-0.00345813	0.0115774	0.765172		37415601	10.3389/fgene.2023.1191264	Gedik et all Front Genet	BLOOD
CDON	Q4KMG0	17104	TRANS	BIP_PGC3_noukb	UKBB-PPP_Specific	NA,+		0.0333068	0.0333068	UKBB_PPP	UKBB_PPP	0.246311	226.852	BIP	CDON	Proteiome	BLOOD	SMR	deCODE	SMR	-0.00871564	0.0249592	0.726943		37415601	10.3389/fgene.2023.1191264	Gedik et all Front Genet	BLOOD
CDON	Q4KMG0	17104	TRANS	BIP_PGC3_noukb	UKBB-PPP_Specific	NA,+		0.0333068	0.0333068	UKBB_PPP	UKBB_PPP	0.246311	226.852	SCZ	CDON	Transcriptome	BRAIN_DLPFC	TWAS	CMC	FUSION	-1.59717		0.11		31691811	10.1093/hmg/ddz253	Hall et al Hum Mol Genet	BRAIN
CDON	Q4KMG0	17104	TRANS	BIP_PGC3_noukb	UKBB-PPP_Specific	NA,+		0.0333068	0.0333068	UKBB_PPP	UKBB_PPP	0.246311	226.852	SCZ.Clozuk.2018	CDON	Transcriptome	BRAIN	TWAS	PsychENCODE	FUSION	-1.87158		0.0613		30545856	10.1126/science.aat8127	Gandal et all science	BRAIN
CDON	Q4KMG0	17104	TRANS	BIP_PGC3_noukb	UKBB-PPP_Specific	NA,+		0.0333068	0.0333068	UKBB_PPP	UKBB_PPP	0.246311	226.852	BD.PGC.ruderferCell2018	CDON	Transcriptome	BRAIN	TWAS	PsychENCODE	FUSION	-0.27624		0.782		30545856	10.1126/science.aat8127	Gandal et all science	BRAIN
CDON	Q4KMG0	17104	TRANS	BIP_PGC3_noukb	UKBB-PPP_Specific	NA,+		0.0333068	0.0333068	UKBB_PPP	UKBB_PPP	0.246311	226.852	Depression Howard et all	CDON	Proteiome	BRAIN	PWAS	ROS/MAP	FUSION	-0.876956		0.381		33846625	10.1038/s41593-021-00832-6	Wingo Nat Neurosci	BRAIN
CDON	Q4KMG0	17104	TRANS	BIP_PGC3_noukb	UKBB-PPP_Specific	NA,+		0.0333068	0.0333068	UKBB_PPP	UKBB_PPP	0.246311	226.852	Schizophrenia	CDON	Proteome	CSF	MR	Yang_et_al_(34239129)	TwoSampleMR	0.102571	0.175868	0.559739		36482464	10.1186/s12916-022-02679-5	Gu X	CSF
CDON	Q4KMG0	17104	TRANS	BIP_PGC3_noukb	UKBB-PPP_Specific	NA,+		0.0333068	0.0333068	UKBB_PPP	UKBB_PPP	0.246311	226.852	SCZ	CDON	Transcriptome	Brain_Frontal_Cortex_BA9	TWAS	GteX	FUSION			0.1161		34416157	10.1016/j.ajhg.2021.07.011	Ayg√ºn N et al	Brain
CDON	Q4KMG0	17104	TRANS	Cognition_Meta	UKBB-PPP_Specific	NA,+		0.771974	0.771974	UKBB_PPP	UKBB_PPP	1.3158	5257.92	SCZ	CDON	Proteome	PLASMA	MR	deCODE	TwoSampleMR	0.0199477	0.0193461	0.302496		37085628	10.1007/s00439-023-02562-0	Dang et al Human Genetics	BLOOD
CDON	Q4KMG0	17104	TRANS	Cognition_Meta	UKBB-PPP_Specific	NA,+		0.771974	0.771974	UKBB_PPP	UKBB_PPP	1.3158	5257.92	BIP	CDON	Proteome	PLASMA	MR	deCODE	TwoSampleMR	-0.0209921	0.0254949	0.41029		37085628	10.1007/s00439-023-02562-0	Dang et al Human Genetics	BLOOD
CDON	Q4KMG0	17104	TRANS	Cognition_Meta	UKBB-PPP_Specific	NA,+		0.771974	0.771974	UKBB_PPP	UKBB_PPP	1.3158	5257.92	MDD	CDON	Proteome	PLASMA	MR	deCODE	TwoSampleMR	-0.00540866	0.00951156	0.5696		37085628	10.1007/s00439-023-02562-0	Dang et al Human Genetics	BLOOD
CDON	Q4KMG0	17104	TRANS	Cognition_Meta	UKBB-PPP_Specific	NA,+		0.771974	0.771974	UKBB_PPP	UKBB_PPP	1.3158	5257.92	Bipolar disorder	CDON	Proteome	PLASMA	MR	INTERVAL	TwoSampleMR	-0.00700939	0.0200726	0.726937		36280454	https://doi.org/10.1016/j.biopsych.2022.08.015	Lu et al Biol Psychiatry	BLOOD
CDON	Q4KMG0	17104	TRANS	Cognition_Meta	UKBB-PPP_Specific	NA,+		0.771974	0.771974	UKBB_PPP	UKBB_PPP	1.3158	5257.92	Bipolar disorder	CDON	Proteome	PLASMA	MR	AGES	TwoSampleMR	-0.0151661	0.0244898	0.535731		36280454	https://doi.org/10.1016/j.biopsych.2022.08.015	Lu et al Biol Psychiatry	BLOOD
CDON	Q4KMG0	17104	TRANS	Cognition_Meta	UKBB-PPP_Specific	NA,+		0.771974	0.771974	UKBB_PPP	UKBB_PPP	1.3158	5257.92	Bipolar disorder	CDON	Proteome	PLASMA	MR	KORAF4	TwoSampleMR	-0.00772067	0.0200241	0.699816		36280454	https://doi.org/10.1016/j.biopsych.2022.08.015	Lu et al Biol Psychiatry	BLOOD
CDON	Q4KMG0	17104	TRANS	Cognition_Meta	UKBB-PPP_Specific	NA,+		0.771974	0.771974	UKBB_PPP	UKBB_PPP	1.3158	5257.92	Bipolar disorder	CDON	Proteome	PLASMA	MR	FENLAND	TwoSampleMR	-0.00445883	0.0191628	0.816009		36280454	https://doi.org/10.1016/j.biopsych.2022.08.015	Lu et al Biol Psychiatry	BLOOD
CDON	Q4KMG0	17104	TRANS	Cognition_Meta	UKBB-PPP_Specific	NA,+		0.771974	0.771974	UKBB_PPP	UKBB_PPP	1.3158	5257.92	Major depressive disorder	CDON	Proteome	PLASMA	MR	INTERVAL	TwoSampleMR	-0.00278114	0.00931076	0.765168		36280454	https://doi.org/10.1016/j.biopsych.2022.08.015	Lu et al Biol Psychiatry	BLOOD
CDON	Q4KMG0	17104	TRANS	Cognition_Meta	UKBB-PPP_Specific	NA,+		0.771974	0.771974	UKBB_PPP	UKBB_PPP	1.3158	5257.92	Major depressive disorder	CDON	Proteome	PLASMA	MR	AGES	TwoSampleMR	-0.00335277	0.0113703	0.768092		36280454	https://doi.org/10.1016/j.biopsych.2022.08.015	Lu et al Biol Psychiatry	BLOOD
CDON	Q4KMG0	17104	TRANS	Cognition_Meta	UKBB-PPP_Specific	NA,+		0.771974	0.771974	UKBB_PPP	UKBB_PPP	1.3158	5257.92	Major depressive disorder	CDON	Proteome	PLASMA	MR	KORAF4	TwoSampleMR	-0.00313631	0.0092883	0.735618		36280454	https://doi.org/10.1016/j.biopsych.2022.08.015	Lu et al Biol Psychiatry	BLOOD
CDON	Q4KMG0	17104	TRANS	Cognition_Meta	UKBB-PPP_Specific	NA,+		0.771974	0.771974	UKBB_PPP	UKBB_PPP	1.3158	5257.92	Major depressive disorder	CDON	Proteome	PLASMA	MR	FENLAND	TwoSampleMR	-0.00305276	0.008889	0.731274		36280454	https://doi.org/10.1016/j.biopsych.2022.08.015	Lu et al Biol Psychiatry	BLOOD
CDON	Q4KMG0	17104	TRANS	Cognition_Meta	UKBB-PPP_Specific	NA,+		0.771974	0.771974	UKBB_PPP	UKBB_PPP	1.3158	5257.92	Schizophrenia	CDON	Proteome	PLASMA	MR	INTERVAL	TwoSampleMR	0.00652408	0.0157195	0.678118		36280454	https://doi.org/10.1016/j.biopsych.2022.08.015	Lu et al Biol Psychiatry	BLOOD
CDON	Q4KMG0	17104	TRANS	Cognition_Meta	UKBB-PPP_Specific	NA,+		0.771974	0.771974	UKBB_PPP	UKBB_PPP	1.3158	5257.92	Schizophrenia	CDON	Proteome	PLASMA	MR	AGES	TwoSampleMR	0.00422129	0.019242	0.826355		36280454	https://doi.org/10.1016/j.biopsych.2022.08.015	Lu et al Biol Psychiatry	BLOOD
CDON	Q4KMG0	17104	TRANS	Cognition_Meta	UKBB-PPP_Specific	NA,+		0.771974	0.771974	UKBB_PPP	UKBB_PPP	1.3158	5257.92	Schizophrenia	CDON	Proteome	PLASMA	MR	KORAF4	TwoSampleMR	0.00578826	0.0156815	0.712044		36280454	https://doi.org/10.1016/j.biopsych.2022.08.015	Lu et al Biol Psychiatry	BLOOD
CDON	Q4KMG0	17104	TRANS	Cognition_Meta	UKBB-PPP_Specific	NA,+		0.771974	0.771974	UKBB_PPP	UKBB_PPP	1.3158	5257.92	Schizophrenia	CDON	Proteome	PLASMA	MR	FENLAND	TwoSampleMR	0.00850258	0.0190253	0.654941		36280454	https://doi.org/10.1016/j.biopsych.2022.08.015	Lu et al Biol Psychiatry	BLOOD
CDON	Q4KMG0	17104	TRANS	Cognition_Meta	UKBB-PPP_Specific	NA,+		0.771974	0.771974	UKBB_PPP	UKBB_PPP	1.3158	5257.92	SCZ_PGC3	CDON	Transcriptome	DLPFC	MR	CMC+GTEX	MendelianRandomization			5.79613e-30		35460606	10.1016/j.ajhg.2022.04.004	Jiang eet all Am J Hum Genet	BRAIN
CDON	Q4KMG0	17104	TRANS	Cognition_Meta	UKBB-PPP_Specific	NA,+		0.771974	0.771974	UKBB_PPP	UKBB_PPP	1.3158	5257.92	SCZ_PGC3	CDON	Transcriptome	DLPFC	MR	CMC+GTEX	MendelianRandomization			0.248751		35460606	10.1016/j.ajhg.2022.04.004	Jiang eet all Am J Hum Genet	BRAIN
CDON	Q4KMG0	17104	TRANS	Cognition_Meta	UKBB-PPP_Specific	NA,+		0.771974	0.771974	UKBB_PPP	UKBB_PPP	1.3158	5257.92	SCZ_PGC3	CDON	Transcriptome	DLPFC	MR	CMC+GTEX	MendelianRandomization			1.55982e-08		35460606	10.1016/j.ajhg.2022.04.004	Jiang eet all Am J Hum Genet	BRAIN
CDON	Q4KMG0	17104	TRANS	Cognition_Meta	UKBB-PPP_Specific	NA,+		0.771974	0.771974	UKBB_PPP	UKBB_PPP	1.3158	5257.92	SCZ_PGC3	CDON	Transcriptome	DLPFC	MR	CMC+GTEX	EMIC			0.412481		35460606	10.1016/j.ajhg.2022.04.004	Jiang eet all Am J Hum Genet	BRAIN
CDON	Q4KMG0	17104	TRANS	Cognition_Meta	UKBB-PPP_Specific	NA,+		0.771974	0.771974	UKBB_PPP	UKBB_PPP	1.3158	5257.92	BIP_2019_Stahl_etall	CDON	Transcriptome	DLPFC	MR	CMC+GTEX	MendelianRandomization			0		35460606	10.1016/j.ajhg.2022.04.004	Jiang eet all Am J Hum Genet	BRAIN
CDON	Q4KMG0	17104	TRANS	Cognition_Meta	UKBB-PPP_Specific	NA,+		0.771974	0.771974	UKBB_PPP	UKBB_PPP	1.3158	5257.92	BIP_2019_Stahl_etall	CDON	Transcriptome	DLPFC	MR	CMC+GTEX	MendelianRandomization			2.52094e-06		35460606	10.1016/j.ajhg.2022.04.004	Jiang eet all Am J Hum Genet	BRAIN
CDON	Q4KMG0	17104	TRANS	Cognition_Meta	UKBB-PPP_Specific	NA,+		0.771974	0.771974	UKBB_PPP	UKBB_PPP	1.3158	5257.92	BIP_2019_Stahl_etall	CDON	Transcriptome	DLPFC	MR	CMC+GTEX	MendelianRandomization			0.297894		35460606	10.1016/j.ajhg.2022.04.004	Jiang eet all Am J Hum Genet	BRAIN
CDON	Q4KMG0	17104	TRANS	Cognition_Meta	UKBB-PPP_Specific	NA,+		0.771974	0.771974	UKBB_PPP	UKBB_PPP	1.3158	5257.92	BIP_2019_Stahl_etall	CDON	Transcriptome	DLPFC	MR	CMC+GTEX	EMIC			0.294346		35460606	10.1016/j.ajhg.2022.04.004	Jiang eet all Am J Hum Genet	BRAIN
CDON	Q4KMG0	17104	TRANS	Cognition_Meta	UKBB-PPP_Specific	NA,+		0.771974	0.771974	UKBB_PPP	UKBB_PPP	1.3158	5257.92	Deepression_Wray_tall	CDON	Transcriptome	BRAIN DLPFC	MR	PsychENCODE	TwoSampleMR	0	0	0.807		35296807	10.1038/s41380-022-01507-9	Deng et all Mol Psychiatry	BRAIN
CDON	Q4KMG0	17104	TRANS	Cognition_Meta	UKBB-PPP_Specific	NA,+		0.771974	0.771974	UKBB_PPP	UKBB_PPP	1.3158	5257.92	Deepression_Wray_tall	CDON	Proteiome	BLOOD	MR	AGES	TwoSampleMR	0	0.01	0.768		35296807	10.1038/s41380-022-01507-9	Deng et all Mol Psychiatry	BLOOD
CDON	Q4KMG0	17104	TRANS	Cognition_Meta	UKBB-PPP_Specific	NA,+		0.771974	0.771974	UKBB_PPP	UKBB_PPP	1.3158	5257.92	SCZ_PGC3	CDON	Transcriptome	DLPFC	SMR	CMC+GTEX	SMR	-0.0064154	0.00879083	0.465523		35460606	10.1016/j.ajhg.2022.04.004	Jiang eet all Am J Hum Genet	BRAIN
CDON	Q4KMG0	17104	TRANS	Cognition_Meta	UKBB-PPP_Specific	NA,+		0.771974	0.771974	UKBB_PPP	UKBB_PPP	1.3158	5257.92	SCZ_PGC3	CDON	Transcriptome_Transcriptlvel	DLPFC	SMR	CMC+GTEX	SMR	0.0512195	0.041488	0.216994		35460606	10.1016/j.ajhg.2022.04.004	Jiang eet all Am J Hum Genet	BRAIN
CDON	Q4KMG0	17104	TRANS	Cognition_Meta	UKBB-PPP_Specific	NA,+		0.771974	0.771974	UKBB_PPP	UKBB_PPP	1.3158	5257.92	SCZ_PGC3	CDON	Transcriptome_Transcriptlvel	DLPFC	SMR	CMC+GTEX	SMR	-0.0123799	0.0166957	0.458389		35460606	10.1016/j.ajhg.2022.04.004	Jiang eet all Am J Hum Genet	BRAIN
CDON	Q4KMG0	17104	TRANS	Cognition_Meta	UKBB-PPP_Specific	NA,+		0.771974	0.771974	UKBB_PPP	UKBB_PPP	1.3158	5257.92	SCZ_PGC3	CDON	Transcriptome_Transcriptlvel	DLPFC	SMR	CMC+GTEX	SMR	-0.00823676	0.0112945	0.465836		35460606	10.1016/j.ajhg.2022.04.004	Jiang eet all Am J Hum Genet	BRAIN
CDON	Q4KMG0	17104	TRANS	Cognition_Meta	UKBB-PPP_Specific	NA,+		0.771974	0.771974	UKBB_PPP	UKBB_PPP	1.3158	5257.92	SCZ_PGC3	CDON	Transcriptome_Transcriptlvel	DLPFC	SMR	CMC+GTEX	SMR	-0.0174699	0.0241036	0.468585		35460606	10.1016/j.ajhg.2022.04.004	Jiang eet all Am J Hum Genet	BRAIN
CDON	Q4KMG0	17104	TRANS	Cognition_Meta	UKBB-PPP_Specific	NA,+		0.771974	0.771974	UKBB_PPP	UKBB_PPP	1.3158	5257.92	SCZ_PGC3	CDON	Transcriptome_Transcriptlvel	DLPFC	SMR	CMC+GTEX	SMR	-0.0112992	0.0394827	0.77474		35460606	10.1016/j.ajhg.2022.04.004	Jiang eet all Am J Hum Genet	BRAIN
CDON	Q4KMG0	17104	TRANS	Cognition_Meta	UKBB-PPP_Specific	NA,+		0.771974	0.771974	UKBB_PPP	UKBB_PPP	1.3158	5257.92	SCZ.Clozuk.2018	CDON	Transcriptome	BRAIN	SMR	PsychENCODE	SMR	-0.0171661	0.00998258	0.0855		30545856	10.1126/science.aat8127	Gandal et all science	BRAIN
CDON	Q4KMG0	17104	TRANS	Cognition_Meta	UKBB-PPP_Specific	NA,+		0.771974	0.771974	UKBB_PPP	UKBB_PPP	1.3158	5257.92	BD.PGC.ruderferCell2018	CDON	Transcriptome	BRAIN	SMR	PsychENCODE	SMR	-0.00901085	0.0155947	0.563388		30545856	10.1126/science.aat8127	Gandal et all science	BRAIN
CDON	Q4KMG0	17104	TRANS	Cognition_Meta	UKBB-PPP_Specific	NA,+		0.771974	0.771974	UKBB_PPP	UKBB_PPP	1.3158	5257.92	SCZ	CDON	Proteiome	BLOOD	SMR	eQTLGen	SMR	-0.157344	0.103132	0.127096		37415601	10.3389/fgene.2023.1191264	Gedik et all Front Genet	BLOOD
CDON	Q4KMG0	17104	TRANS	Cognition_Meta	UKBB-PPP_Specific	NA,+		0.771974	0.771974	UKBB_PPP	UKBB_PPP	1.3158	5257.92	MDD	CDON	Proteiome	BRAIN	SMR	BrainMeta	SMR	-0.00160556	0.00481692	0.738895		37415601	10.3389/fgene.2023.1191264	Gedik et all Front Genet	BRAIN
CDON	Q4KMG0	17104	TRANS	Cognition_Meta	UKBB-PPP_Specific	NA,+		0.771974	0.771974	UKBB_PPP	UKBB_PPP	1.3158	5257.92	BIP	CDON	Proteiome	BRAIN	SMR	BrainMeta	SMR	-0.00760468	0.0104921	0.468576		37415601	10.3389/fgene.2023.1191264	Gedik et all Front Genet	BRAIN
CDON	Q4KMG0	17104	TRANS	Cognition_Meta	UKBB-PPP_Specific	NA,+		0.771974	0.771974	UKBB_PPP	UKBB_PPP	1.3158	5257.92	SCZ	CDON	Proteiome	BRAIN	SMR	BrainMeta	SMR	-0.000911064	0.00845599	0.9142		37415601	10.3389/fgene.2023.1191264	Gedik et all Front Genet	BRAIN
CDON	Q4KMG0	17104	TRANS	Cognition_Meta	UKBB-PPP_Specific	NA,+		0.771974	0.771974	UKBB_PPP	UKBB_PPP	1.3158	5257.92	MDD	CDON	Proteiome	BLOOD	SMR	eQTLGen	SMR	0.082301	0.0511948	0.107922		37415601	10.3389/fgene.2023.1191264	Gedik et all Front Genet	BLOOD
CDON	Q4KMG0	17104	TRANS	Cognition_Meta	UKBB-PPP_Specific	NA,+		0.771974	0.771974	UKBB_PPP	UKBB_PPP	1.3158	5257.92	BIP	CDON	Proteiome	BLOOD	SMR	eQTLGen	SMR	0.0728363	0.112524	0.517442		37415601	10.3389/fgene.2023.1191264	Gedik et all Front Genet	BLOOD
CDON	Q4KMG0	17104	TRANS	Cognition_Meta	UKBB-PPP_Specific	NA,+		0.771974	0.771974	UKBB_PPP	UKBB_PPP	1.3158	5257.92	SCZ	CDON	Proteiome	BLOOD	SMR	deCODE	SMR	0.00812336	0.0195465	0.677709		37415601	10.3389/fgene.2023.1191264	Gedik et all Front Genet	BLOOD
CDON	Q4KMG0	17104	TRANS	Cognition_Meta	UKBB-PPP_Specific	NA,+		0.771974	0.771974	UKBB_PPP	UKBB_PPP	1.3158	5257.92	MDD	CDON	Proteiome	BLOOD	SMR	deCODE	SMR	-0.00345813	0.0115774	0.765172		37415601	10.3389/fgene.2023.1191264	Gedik et all Front Genet	BLOOD
CDON	Q4KMG0	17104	TRANS	Cognition_Meta	UKBB-PPP_Specific	NA,+		0.771974	0.771974	UKBB_PPP	UKBB_PPP	1.3158	5257.92	BIP	CDON	Proteiome	BLOOD	SMR	deCODE	SMR	-0.00871564	0.0249592	0.726943		37415601	10.3389/fgene.2023.1191264	Gedik et all Front Genet	BLOOD
CDON	Q4KMG0	17104	TRANS	Cognition_Meta	UKBB-PPP_Specific	NA,+		0.771974	0.771974	UKBB_PPP	UKBB_PPP	1.3158	5257.92	SCZ	CDON	Transcriptome	BRAIN_DLPFC	TWAS	CMC	FUSION	-1.59717		0.11		31691811	10.1093/hmg/ddz253	Hall et al Hum Mol Genet	BRAIN
CDON	Q4KMG0	17104	TRANS	Cognition_Meta	UKBB-PPP_Specific	NA,+		0.771974	0.771974	UKBB_PPP	UKBB_PPP	1.3158	5257.92	SCZ.Clozuk.2018	CDON	Transcriptome	BRAIN	TWAS	PsychENCODE	FUSION	-1.87158		0.0613		30545856	10.1126/science.aat8127	Gandal et all science	BRAIN
CDON	Q4KMG0	17104	TRANS	Cognition_Meta	UKBB-PPP_Specific	NA,+		0.771974	0.771974	UKBB_PPP	UKBB_PPP	1.3158	5257.92	BD.PGC.ruderferCell2018	CDON	Transcriptome	BRAIN	TWAS	PsychENCODE	FUSION	-0.27624		0.782		30545856	10.1126/science.aat8127	Gandal et all science	BRAIN
CDON	Q4KMG0	17104	TRANS	Cognition_Meta	UKBB-PPP_Specific	NA,+		0.771974	0.771974	UKBB_PPP	UKBB_PPP	1.3158	5257.92	Depression Howard et all	CDON	Proteiome	BRAIN	PWAS	ROS/MAP	FUSION	-0.876956		0.381		33846625	10.1038/s41593-021-00832-6	Wingo Nat Neurosci	BRAIN
CDON	Q4KMG0	17104	TRANS	Cognition_Meta	UKBB-PPP_Specific	NA,+		0.771974	0.771974	UKBB_PPP	UKBB_PPP	1.3158	5257.92	Schizophrenia	CDON	Proteome	CSF	MR	Yang_et_al_(34239129)	TwoSampleMR	0.102571	0.175868	0.559739		36482464	10.1186/s12916-022-02679-5	Gu X	CSF
CDON	Q4KMG0	17104	TRANS	Cognition_Meta	UKBB-PPP_Specific	NA,+		0.771974	0.771974	UKBB_PPP	UKBB_PPP	1.3158	5257.92	SCZ	CDON	Transcriptome	Brain_Frontal_Cortex_BA9	TWAS	GteX	FUSION			0.1161		34416157	10.1016/j.ajhg.2021.07.011	Ayg√ºn N et al	Brain
CDON	Q4KMG0	17104	TRANS	Depression_iPSYCH_2023	UKBB-PPP_Specific	NA,-		0.952393	0.952393	UKBB_PPP	UKBB_PPP	1.45053	6486.75	SCZ	CDON	Proteome	PLASMA	MR	deCODE	TwoSampleMR	0.0199477	0.0193461	0.302496		37085628	10.1007/s00439-023-02562-0	Dang et al Human Genetics	BLOOD
CDON	Q4KMG0	17104	TRANS	Depression_iPSYCH_2023	UKBB-PPP_Specific	NA,-		0.952393	0.952393	UKBB_PPP	UKBB_PPP	1.45053	6486.75	BIP	CDON	Proteome	PLASMA	MR	deCODE	TwoSampleMR	-0.0209921	0.0254949	0.41029		37085628	10.1007/s00439-023-02562-0	Dang et al Human Genetics	BLOOD
CDON	Q4KMG0	17104	TRANS	Depression_iPSYCH_2023	UKBB-PPP_Specific	NA,-		0.952393	0.952393	UKBB_PPP	UKBB_PPP	1.45053	6486.75	MDD	CDON	Proteome	PLASMA	MR	deCODE	TwoSampleMR	-0.00540866	0.00951156	0.5696		37085628	10.1007/s00439-023-02562-0	Dang et al Human Genetics	BLOOD
CDON	Q4KMG0	17104	TRANS	Depression_iPSYCH_2023	UKBB-PPP_Specific	NA,-		0.952393	0.952393	UKBB_PPP	UKBB_PPP	1.45053	6486.75	Bipolar disorder	CDON	Proteome	PLASMA	MR	INTERVAL	TwoSampleMR	-0.00700939	0.0200726	0.726937		36280454	https://doi.org/10.1016/j.biopsych.2022.08.015	Lu et al Biol Psychiatry	BLOOD
CDON	Q4KMG0	17104	TRANS	Depression_iPSYCH_2023	UKBB-PPP_Specific	NA,-		0.952393	0.952393	UKBB_PPP	UKBB_PPP	1.45053	6486.75	Bipolar disorder	CDON	Proteome	PLASMA	MR	AGES	TwoSampleMR	-0.0151661	0.0244898	0.535731		36280454	https://doi.org/10.1016/j.biopsych.2022.08.015	Lu et al Biol Psychiatry	BLOOD
CDON	Q4KMG0	17104	TRANS	Depression_iPSYCH_2023	UKBB-PPP_Specific	NA,-		0.952393	0.952393	UKBB_PPP	UKBB_PPP	1.45053	6486.75	Bipolar disorder	CDON	Proteome	PLASMA	MR	KORAF4	TwoSampleMR	-0.00772067	0.0200241	0.699816		36280454	https://doi.org/10.1016/j.biopsych.2022.08.015	Lu et al Biol Psychiatry	BLOOD
CDON	Q4KMG0	17104	TRANS	Depression_iPSYCH_2023	UKBB-PPP_Specific	NA,-		0.952393	0.952393	UKBB_PPP	UKBB_PPP	1.45053	6486.75	Bipolar disorder	CDON	Proteome	PLASMA	MR	FENLAND	TwoSampleMR	-0.00445883	0.0191628	0.816009		36280454	https://doi.org/10.1016/j.biopsych.2022.08.015	Lu et al Biol Psychiatry	BLOOD
CDON	Q4KMG0	17104	TRANS	Depression_iPSYCH_2023	UKBB-PPP_Specific	NA,-		0.952393	0.952393	UKBB_PPP	UKBB_PPP	1.45053	6486.75	Major depressive disorder	CDON	Proteome	PLASMA	MR	INTERVAL	TwoSampleMR	-0.00278114	0.00931076	0.765168		36280454	https://doi.org/10.1016/j.biopsych.2022.08.015	Lu et al Biol Psychiatry	BLOOD
CDON	Q4KMG0	17104	TRANS	Depression_iPSYCH_2023	UKBB-PPP_Specific	NA,-		0.952393	0.952393	UKBB_PPP	UKBB_PPP	1.45053	6486.75	Major depressive disorder	CDON	Proteome	PLASMA	MR	AGES	TwoSampleMR	-0.00335277	0.0113703	0.768092		36280454	https://doi.org/10.1016/j.biopsych.2022.08.015	Lu et al Biol Psychiatry	BLOOD
CDON	Q4KMG0	17104	TRANS	Depression_iPSYCH_2023	UKBB-PPP_Specific	NA,-		0.952393	0.952393	UKBB_PPP	UKBB_PPP	1.45053	6486.75	Major depressive disorder	CDON	Proteome	PLASMA	MR	KORAF4	TwoSampleMR	-0.00313631	0.0092883	0.735618		36280454	https://doi.org/10.1016/j.biopsych.2022.08.015	Lu et al Biol Psychiatry	BLOOD
CDON	Q4KMG0	17104	TRANS	Depression_iPSYCH_2023	UKBB-PPP_Specific	NA,-		0.952393	0.952393	UKBB_PPP	UKBB_PPP	1.45053	6486.75	Major depressive disorder	CDON	Proteome	PLASMA	MR	FENLAND	TwoSampleMR	-0.00305276	0.008889	0.731274		36280454	https://doi.org/10.1016/j.biopsych.2022.08.015	Lu et al Biol Psychiatry	BLOOD
CDON	Q4KMG0	17104	TRANS	Depression_iPSYCH_2023	UKBB-PPP_Specific	NA,-		0.952393	0.952393	UKBB_PPP	UKBB_PPP	1.45053	6486.75	Schizophrenia	CDON	Proteome	PLASMA	MR	INTERVAL	TwoSampleMR	0.00652408	0.0157195	0.678118		36280454	https://doi.org/10.1016/j.biopsych.2022.08.015	Lu et al Biol Psychiatry	BLOOD
CDON	Q4KMG0	17104	TRANS	Depression_iPSYCH_2023	UKBB-PPP_Specific	NA,-		0.952393	0.952393	UKBB_PPP	UKBB_PPP	1.45053	6486.75	Schizophrenia	CDON	Proteome	PLASMA	MR	AGES	TwoSampleMR	0.00422129	0.019242	0.826355		36280454	https://doi.org/10.1016/j.biopsych.2022.08.015	Lu et al Biol Psychiatry	BLOOD
CDON	Q4KMG0	17104	TRANS	Depression_iPSYCH_2023	UKBB-PPP_Specific	NA,-		0.952393	0.952393	UKBB_PPP	UKBB_PPP	1.45053	6486.75	Schizophrenia	CDON	Proteome	PLASMA	MR	KORAF4	TwoSampleMR	0.00578826	0.0156815	0.712044		36280454	https://doi.org/10.1016/j.biopsych.2022.08.015	Lu et al Biol Psychiatry	BLOOD
CDON	Q4KMG0	17104	TRANS	Depression_iPSYCH_2023	UKBB-PPP_Specific	NA,-		0.952393	0.952393	UKBB_PPP	UKBB_PPP	1.45053	6486.75	Schizophrenia	CDON	Proteome	PLASMA	MR	FENLAND	TwoSampleMR	0.00850258	0.0190253	0.654941		36280454	https://doi.org/10.1016/j.biopsych.2022.08.015	Lu et al Biol Psychiatry	BLOOD
CDON	Q4KMG0	17104	TRANS	Depression_iPSYCH_2023	UKBB-PPP_Specific	NA,-		0.952393	0.952393	UKBB_PPP	UKBB_PPP	1.45053	6486.75	SCZ_PGC3	CDON	Transcriptome	DLPFC	MR	CMC+GTEX	MendelianRandomization			5.79613e-30		35460606	10.1016/j.ajhg.2022.04.004	Jiang eet all Am J Hum Genet	BRAIN
CDON	Q4KMG0	17104	TRANS	Depression_iPSYCH_2023	UKBB-PPP_Specific	NA,-		0.952393	0.952393	UKBB_PPP	UKBB_PPP	1.45053	6486.75	SCZ_PGC3	CDON	Transcriptome	DLPFC	MR	CMC+GTEX	MendelianRandomization			0.248751		35460606	10.1016/j.ajhg.2022.04.004	Jiang eet all Am J Hum Genet	BRAIN
CDON	Q4KMG0	17104	TRANS	Depression_iPSYCH_2023	UKBB-PPP_Specific	NA,-		0.952393	0.952393	UKBB_PPP	UKBB_PPP	1.45053	6486.75	SCZ_PGC3	CDON	Transcriptome	DLPFC	MR	CMC+GTEX	MendelianRandomization			1.55982e-08		35460606	10.1016/j.ajhg.2022.04.004	Jiang eet all Am J Hum Genet	BRAIN
CDON	Q4KMG0	17104	TRANS	Depression_iPSYCH_2023	UKBB-PPP_Specific	NA,-		0.952393	0.952393	UKBB_PPP	UKBB_PPP	1.45053	6486.75	SCZ_PGC3	CDON	Transcriptome	DLPFC	MR	CMC+GTEX	EMIC			0.412481		35460606	10.1016/j.ajhg.2022.04.004	Jiang eet all Am J Hum Genet	BRAIN
CDON	Q4KMG0	17104	TRANS	Depression_iPSYCH_2023	UKBB-PPP_Specific	NA,-		0.952393	0.952393	UKBB_PPP	UKBB_PPP	1.45053	6486.75	BIP_2019_Stahl_etall	CDON	Transcriptome	DLPFC	MR	CMC+GTEX	MendelianRandomization			0		35460606	10.1016/j.ajhg.2022.04.004	Jiang eet all Am J Hum Genet	BRAIN
CDON	Q4KMG0	17104	TRANS	Depression_iPSYCH_2023	UKBB-PPP_Specific	NA,-		0.952393	0.952393	UKBB_PPP	UKBB_PPP	1.45053	6486.75	BIP_2019_Stahl_etall	CDON	Transcriptome	DLPFC	MR	CMC+GTEX	MendelianRandomization			2.52094e-06		35460606	10.1016/j.ajhg.2022.04.004	Jiang eet all Am J Hum Genet	BRAIN
CDON	Q4KMG0	17104	TRANS	Depression_iPSYCH_2023	UKBB-PPP_Specific	NA,-		0.952393	0.952393	UKBB_PPP	UKBB_PPP	1.45053	6486.75	BIP_2019_Stahl_etall	CDON	Transcriptome	DLPFC	MR	CMC+GTEX	MendelianRandomization			0.297894		35460606	10.1016/j.ajhg.2022.04.004	Jiang eet all Am J Hum Genet	BRAIN
CDON	Q4KMG0	17104	TRANS	Depression_iPSYCH_2023	UKBB-PPP_Specific	NA,-		0.952393	0.952393	UKBB_PPP	UKBB_PPP	1.45053	6486.75	BIP_2019_Stahl_etall	CDON	Transcriptome	DLPFC	MR	CMC+GTEX	EMIC			0.294346		35460606	10.1016/j.ajhg.2022.04.004	Jiang eet all Am J Hum Genet	BRAIN
CDON	Q4KMG0	17104	TRANS	Depression_iPSYCH_2023	UKBB-PPP_Specific	NA,-		0.952393	0.952393	UKBB_PPP	UKBB_PPP	1.45053	6486.75	Deepression_Wray_tall	CDON	Transcriptome	BRAIN DLPFC	MR	PsychENCODE	TwoSampleMR	0	0	0.807		35296807	10.1038/s41380-022-01507-9	Deng et all Mol Psychiatry	BRAIN
CDON	Q4KMG0	17104	TRANS	Depression_iPSYCH_2023	UKBB-PPP_Specific	NA,-		0.952393	0.952393	UKBB_PPP	UKBB_PPP	1.45053	6486.75	Deepression_Wray_tall	CDON	Proteiome	BLOOD	MR	AGES	TwoSampleMR	0	0.01	0.768		35296807	10.1038/s41380-022-01507-9	Deng et all Mol Psychiatry	BLOOD
CDON	Q4KMG0	17104	TRANS	Depression_iPSYCH_2023	UKBB-PPP_Specific	NA,-		0.952393	0.952393	UKBB_PPP	UKBB_PPP	1.45053	6486.75	SCZ_PGC3	CDON	Transcriptome	DLPFC	SMR	CMC+GTEX	SMR	-0.0064154	0.00879083	0.465523		35460606	10.1016/j.ajhg.2022.04.004	Jiang eet all Am J Hum Genet	BRAIN
CDON	Q4KMG0	17104	TRANS	Depression_iPSYCH_2023	UKBB-PPP_Specific	NA,-		0.952393	0.952393	UKBB_PPP	UKBB_PPP	1.45053	6486.75	SCZ_PGC3	CDON	Transcriptome_Transcriptlvel	DLPFC	SMR	CMC+GTEX	SMR	0.0512195	0.041488	0.216994		35460606	10.1016/j.ajhg.2022.04.004	Jiang eet all Am J Hum Genet	BRAIN
CDON	Q4KMG0	17104	TRANS	Depression_iPSYCH_2023	UKBB-PPP_Specific	NA,-		0.952393	0.952393	UKBB_PPP	UKBB_PPP	1.45053	6486.75	SCZ_PGC3	CDON	Transcriptome_Transcriptlvel	DLPFC	SMR	CMC+GTEX	SMR	-0.0123799	0.0166957	0.458389		35460606	10.1016/j.ajhg.2022.04.004	Jiang eet all Am J Hum Genet	BRAIN
CDON	Q4KMG0	17104	TRANS	Depression_iPSYCH_2023	UKBB-PPP_Specific	NA,-		0.952393	0.952393	UKBB_PPP	UKBB_PPP	1.45053	6486.75	SCZ_PGC3	CDON	Transcriptome_Transcriptlvel	DLPFC	SMR	CMC+GTEX	SMR	-0.00823676	0.0112945	0.465836		35460606	10.1016/j.ajhg.2022.04.004	Jiang eet all Am J Hum Genet	BRAIN
CDON	Q4KMG0	17104	TRANS	Depression_iPSYCH_2023	UKBB-PPP_Specific	NA,-		0.952393	0.952393	UKBB_PPP	UKBB_PPP	1.45053	6486.75	SCZ_PGC3	CDON	Transcriptome_Transcriptlvel	DLPFC	SMR	CMC+GTEX	SMR	-0.0174699	0.0241036	0.468585		35460606	10.1016/j.ajhg.2022.04.004	Jiang eet all Am J Hum Genet	BRAIN
CDON	Q4KMG0	17104	TRANS	Depression_iPSYCH_2023	UKBB-PPP_Specific	NA,-		0.952393	0.952393	UKBB_PPP	UKBB_PPP	1.45053	6486.75	SCZ_PGC3	CDON	Transcriptome_Transcriptlvel	DLPFC	SMR	CMC+GTEX	SMR	-0.0112992	0.0394827	0.77474		35460606	10.1016/j.ajhg.2022.04.004	Jiang eet all Am J Hum Genet	BRAIN
CDON	Q4KMG0	17104	TRANS	Depression_iPSYCH_2023	UKBB-PPP_Specific	NA,-		0.952393	0.952393	UKBB_PPP	UKBB_PPP	1.45053	6486.75	SCZ.Clozuk.2018	CDON	Transcriptome	BRAIN	SMR	PsychENCODE	SMR	-0.0171661	0.00998258	0.0855		30545856	10.1126/science.aat8127	Gandal et all science	BRAIN
CDON	Q4KMG0	17104	TRANS	Depression_iPSYCH_2023	UKBB-PPP_Specific	NA,-		0.952393	0.952393	UKBB_PPP	UKBB_PPP	1.45053	6486.75	BD.PGC.ruderferCell2018	CDON	Transcriptome	BRAIN	SMR	PsychENCODE	SMR	-0.00901085	0.0155947	0.563388		30545856	10.1126/science.aat8127	Gandal et all science	BRAIN
CDON	Q4KMG0	17104	TRANS	Depression_iPSYCH_2023	UKBB-PPP_Specific	NA,-		0.952393	0.952393	UKBB_PPP	UKBB_PPP	1.45053	6486.75	SCZ	CDON	Proteiome	BLOOD	SMR	eQTLGen	SMR	-0.157344	0.103132	0.127096		37415601	10.3389/fgene.2023.1191264	Gedik et all Front Genet	BLOOD
CDON	Q4KMG0	17104	TRANS	Depression_iPSYCH_2023	UKBB-PPP_Specific	NA,-		0.952393	0.952393	UKBB_PPP	UKBB_PPP	1.45053	6486.75	MDD	CDON	Proteiome	BRAIN	SMR	BrainMeta	SMR	-0.00160556	0.00481692	0.738895		37415601	10.3389/fgene.2023.1191264	Gedik et all Front Genet	BRAIN
CDON	Q4KMG0	17104	TRANS	Depression_iPSYCH_2023	UKBB-PPP_Specific	NA,-		0.952393	0.952393	UKBB_PPP	UKBB_PPP	1.45053	6486.75	BIP	CDON	Proteiome	BRAIN	SMR	BrainMeta	SMR	-0.00760468	0.0104921	0.468576		37415601	10.3389/fgene.2023.1191264	Gedik et all Front Genet	BRAIN
CDON	Q4KMG0	17104	TRANS	Depression_iPSYCH_2023	UKBB-PPP_Specific	NA,-		0.952393	0.952393	UKBB_PPP	UKBB_PPP	1.45053	6486.75	SCZ	CDON	Proteiome	BRAIN	SMR	BrainMeta	SMR	-0.000911064	0.00845599	0.9142		37415601	10.3389/fgene.2023.1191264	Gedik et all Front Genet	BRAIN
CDON	Q4KMG0	17104	TRANS	Depression_iPSYCH_2023	UKBB-PPP_Specific	NA,-		0.952393	0.952393	UKBB_PPP	UKBB_PPP	1.45053	6486.75	MDD	CDON	Proteiome	BLOOD	SMR	eQTLGen	SMR	0.082301	0.0511948	0.107922		37415601	10.3389/fgene.2023.1191264	Gedik et all Front Genet	BLOOD
CDON	Q4KMG0	17104	TRANS	Depression_iPSYCH_2023	UKBB-PPP_Specific	NA,-		0.952393	0.952393	UKBB_PPP	UKBB_PPP	1.45053	6486.75	BIP	CDON	Proteiome	BLOOD	SMR	eQTLGen	SMR	0.0728363	0.112524	0.517442		37415601	10.3389/fgene.2023.1191264	Gedik et all Front Genet	BLOOD
CDON	Q4KMG0	17104	TRANS	Depression_iPSYCH_2023	UKBB-PPP_Specific	NA,-		0.952393	0.952393	UKBB_PPP	UKBB_PPP	1.45053	6486.75	SCZ	CDON	Proteiome	BLOOD	SMR	deCODE	SMR	0.00812336	0.0195465	0.677709		37415601	10.3389/fgene.2023.1191264	Gedik et all Front Genet	BLOOD
CDON	Q4KMG0	17104	TRANS	Depression_iPSYCH_2023	UKBB-PPP_Specific	NA,-		0.952393	0.952393	UKBB_PPP	UKBB_PPP	1.45053	6486.75	MDD	CDON	Proteiome	BLOOD	SMR	deCODE	SMR	-0.00345813	0.0115774	0.765172		37415601	10.3389/fgene.2023.1191264	Gedik et all Front Genet	BLOOD
CDON	Q4KMG0	17104	TRANS	Depression_iPSYCH_2023	UKBB-PPP_Specific	NA,-		0.952393	0.952393	UKBB_PPP	UKBB_PPP	1.45053	6486.75	BIP	CDON	Proteiome	BLOOD	SMR	deCODE	SMR	-0.00871564	0.0249592	0.726943		37415601	10.3389/fgene.2023.1191264	Gedik et all Front Genet	BLOOD
CDON	Q4KMG0	17104	TRANS	Depression_iPSYCH_2023	UKBB-PPP_Specific	NA,-		0.952393	0.952393	UKBB_PPP	UKBB_PPP	1.45053	6486.75	SCZ	CDON	Transcriptome	BRAIN_DLPFC	TWAS	CMC	FUSION	-1.59717		0.11		31691811	10.1093/hmg/ddz253	Hall et al Hum Mol Genet	BRAIN
CDON	Q4KMG0	17104	TRANS	Depression_iPSYCH_2023	UKBB-PPP_Specific	NA,-		0.952393	0.952393	UKBB_PPP	UKBB_PPP	1.45053	6486.75	SCZ.Clozuk.2018	CDON	Transcriptome	BRAIN	TWAS	PsychENCODE	FUSION	-1.87158		0.0613		30545856	10.1126/science.aat8127	Gandal et all science	BRAIN
CDON	Q4KMG0	17104	TRANS	Depression_iPSYCH_2023	UKBB-PPP_Specific	NA,-		0.952393	0.952393	UKBB_PPP	UKBB_PPP	1.45053	6486.75	BD.PGC.ruderferCell2018	CDON	Transcriptome	BRAIN	TWAS	PsychENCODE	FUSION	-0.27624		0.782		30545856	10.1126/science.aat8127	Gandal et all science	BRAIN
CDON	Q4KMG0	17104	TRANS	Depression_iPSYCH_2023	UKBB-PPP_Specific	NA,-		0.952393	0.952393	UKBB_PPP	UKBB_PPP	1.45053	6486.75	Depression Howard et all	CDON	Proteiome	BRAIN	PWAS	ROS/MAP	FUSION	-0.876956		0.381		33846625	10.1038/s41593-021-00832-6	Wingo Nat Neurosci	BRAIN
CDON	Q4KMG0	17104	TRANS	Depression_iPSYCH_2023	UKBB-PPP_Specific	NA,-		0.952393	0.952393	UKBB_PPP	UKBB_PPP	1.45053	6486.75	Schizophrenia	CDON	Proteome	CSF	MR	Yang_et_al_(34239129)	TwoSampleMR	0.102571	0.175868	0.559739		36482464	10.1186/s12916-022-02679-5	Gu X	CSF
CDON	Q4KMG0	17104	TRANS	Depression_iPSYCH_2023	UKBB-PPP_Specific	NA,-		0.952393	0.952393	UKBB_PPP	UKBB_PPP	1.45053	6486.75	SCZ	CDON	Transcriptome	Brain_Frontal_Cortex_BA9	TWAS	GteX	FUSION			0.1161		34416157	10.1016/j.ajhg.2021.07.011	Ayg√ºn N et al	Brain
CDON	Q4KMG0	17104	TRANS	PGC3_SCZ_NoUKB	UKBB-PPP_Specific	NA,+		0.591708	0.591708	UKBB_PPP	UKBB_PPP	1.08863	4030.12	SCZ	CDON	Proteome	PLASMA	MR	deCODE	TwoSampleMR	0.0199477	0.0193461	0.302496		37085628	10.1007/s00439-023-02562-0	Dang et al Human Genetics	BLOOD
CDON	Q4KMG0	17104	TRANS	PGC3_SCZ_NoUKB	UKBB-PPP_Specific	NA,+		0.591708	0.591708	UKBB_PPP	UKBB_PPP	1.08863	4030.12	BIP	CDON	Proteome	PLASMA	MR	deCODE	TwoSampleMR	-0.0209921	0.0254949	0.41029		37085628	10.1007/s00439-023-02562-0	Dang et al Human Genetics	BLOOD
CDON	Q4KMG0	17104	TRANS	PGC3_SCZ_NoUKB	UKBB-PPP_Specific	NA,+		0.591708	0.591708	UKBB_PPP	UKBB_PPP	1.08863	4030.12	MDD	CDON	Proteome	PLASMA	MR	deCODE	TwoSampleMR	-0.00540866	0.00951156	0.5696		37085628	10.1007/s00439-023-02562-0	Dang et al Human Genetics	BLOOD
CDON	Q4KMG0	17104	TRANS	PGC3_SCZ_NoUKB	UKBB-PPP_Specific	NA,+		0.591708	0.591708	UKBB_PPP	UKBB_PPP	1.08863	4030.12	Bipolar disorder	CDON	Proteome	PLASMA	MR	INTERVAL	TwoSampleMR	-0.00700939	0.0200726	0.726937		36280454	https://doi.org/10.1016/j.biopsych.2022.08.015	Lu et al Biol Psychiatry	BLOOD
CDON	Q4KMG0	17104	TRANS	PGC3_SCZ_NoUKB	UKBB-PPP_Specific	NA,+		0.591708	0.591708	UKBB_PPP	UKBB_PPP	1.08863	4030.12	Bipolar disorder	CDON	Proteome	PLASMA	MR	AGES	TwoSampleMR	-0.0151661	0.0244898	0.535731		36280454	https://doi.org/10.1016/j.biopsych.2022.08.015	Lu et al Biol Psychiatry	BLOOD
CDON	Q4KMG0	17104	TRANS	PGC3_SCZ_NoUKB	UKBB-PPP_Specific	NA,+		0.591708	0.591708	UKBB_PPP	UKBB_PPP	1.08863	4030.12	Bipolar disorder	CDON	Proteome	PLASMA	MR	KORAF4	TwoSampleMR	-0.00772067	0.0200241	0.699816		36280454	https://doi.org/10.1016/j.biopsych.2022.08.015	Lu et al Biol Psychiatry	BLOOD
CDON	Q4KMG0	17104	TRANS	PGC3_SCZ_NoUKB	UKBB-PPP_Specific	NA,+		0.591708	0.591708	UKBB_PPP	UKBB_PPP	1.08863	4030.12	Bipolar disorder	CDON	Proteome	PLASMA	MR	FENLAND	TwoSampleMR	-0.00445883	0.0191628	0.816009		36280454	https://doi.org/10.1016/j.biopsych.2022.08.015	Lu et al Biol Psychiatry	BLOOD
CDON	Q4KMG0	17104	TRANS	PGC3_SCZ_NoUKB	UKBB-PPP_Specific	NA,+		0.591708	0.591708	UKBB_PPP	UKBB_PPP	1.08863	4030.12	Major depressive disorder	CDON	Proteome	PLASMA	MR	INTERVAL	TwoSampleMR	-0.00278114	0.00931076	0.765168		36280454	https://doi.org/10.1016/j.biopsych.2022.08.015	Lu et al Biol Psychiatry	BLOOD
CDON	Q4KMG0	17104	TRANS	PGC3_SCZ_NoUKB	UKBB-PPP_Specific	NA,+		0.591708	0.591708	UKBB_PPP	UKBB_PPP	1.08863	4030.12	Major depressive disorder	CDON	Proteome	PLASMA	MR	AGES	TwoSampleMR	-0.00335277	0.0113703	0.768092		36280454	https://doi.org/10.1016/j.biopsych.2022.08.015	Lu et al Biol Psychiatry	BLOOD
CDON	Q4KMG0	17104	TRANS	PGC3_SCZ_NoUKB	UKBB-PPP_Specific	NA,+		0.591708	0.591708	UKBB_PPP	UKBB_PPP	1.08863	4030.12	Major depressive disorder	CDON	Proteome	PLASMA	MR	KORAF4	TwoSampleMR	-0.00313631	0.0092883	0.735618		36280454	https://doi.org/10.1016/j.biopsych.2022.08.015	Lu et al Biol Psychiatry	BLOOD
CDON	Q4KMG0	17104	TRANS	PGC3_SCZ_NoUKB	UKBB-PPP_Specific	NA,+		0.591708	0.591708	UKBB_PPP	UKBB_PPP	1.08863	4030.12	Major depressive disorder	CDON	Proteome	PLASMA	MR	FENLAND	TwoSampleMR	-0.00305276	0.008889	0.731274		36280454	https://doi.org/10.1016/j.biopsych.2022.08.015	Lu et al Biol Psychiatry	BLOOD
CDON	Q4KMG0	17104	TRANS	PGC3_SCZ_NoUKB	UKBB-PPP_Specific	NA,+		0.591708	0.591708	UKBB_PPP	UKBB_PPP	1.08863	4030.12	Schizophrenia	CDON	Proteome	PLASMA	MR	INTERVAL	TwoSampleMR	0.00652408	0.0157195	0.678118		36280454	https://doi.org/10.1016/j.biopsych.2022.08.015	Lu et al Biol Psychiatry	BLOOD
CDON	Q4KMG0	17104	TRANS	PGC3_SCZ_NoUKB	UKBB-PPP_Specific	NA,+		0.591708	0.591708	UKBB_PPP	UKBB_PPP	1.08863	4030.12	Schizophrenia	CDON	Proteome	PLASMA	MR	AGES	TwoSampleMR	0.00422129	0.019242	0.826355		36280454	https://doi.org/10.1016/j.biopsych.2022.08.015	Lu et al Biol Psychiatry	BLOOD
CDON	Q4KMG0	17104	TRANS	PGC3_SCZ_NoUKB	UKBB-PPP_Specific	NA,+		0.591708	0.591708	UKBB_PPP	UKBB_PPP	1.08863	4030.12	Schizophrenia	CDON	Proteome	PLASMA	MR	KORAF4	TwoSampleMR	0.00578826	0.0156815	0.712044		36280454	https://doi.org/10.1016/j.biopsych.2022.08.015	Lu et al Biol Psychiatry	BLOOD
CDON	Q4KMG0	17104	TRANS	PGC3_SCZ_NoUKB	UKBB-PPP_Specific	NA,+		0.591708	0.591708	UKBB_PPP	UKBB_PPP	1.08863	4030.12	Schizophrenia	CDON	Proteome	PLASMA	MR	FENLAND	TwoSampleMR	0.00850258	0.0190253	0.654941		36280454	https://doi.org/10.1016/j.biopsych.2022.08.015	Lu et al Biol Psychiatry	BLOOD
CDON	Q4KMG0	17104	TRANS	PGC3_SCZ_NoUKB	UKBB-PPP_Specific	NA,+		0.591708	0.591708	UKBB_PPP	UKBB_PPP	1.08863	4030.12	SCZ_PGC3	CDON	Transcriptome	DLPFC	MR	CMC+GTEX	MendelianRandomization			5.79613e-30		35460606	10.1016/j.ajhg.2022.04.004	Jiang eet all Am J Hum Genet	BRAIN
CDON	Q4KMG0	17104	TRANS	PGC3_SCZ_NoUKB	UKBB-PPP_Specific	NA,+		0.591708	0.591708	UKBB_PPP	UKBB_PPP	1.08863	4030.12	SCZ_PGC3	CDON	Transcriptome	DLPFC	MR	CMC+GTEX	MendelianRandomization			0.248751		35460606	10.1016/j.ajhg.2022.04.004	Jiang eet all Am J Hum Genet	BRAIN
CDON	Q4KMG0	17104	TRANS	PGC3_SCZ_NoUKB	UKBB-PPP_Specific	NA,+		0.591708	0.591708	UKBB_PPP	UKBB_PPP	1.08863	4030.12	SCZ_PGC3	CDON	Transcriptome	DLPFC	MR	CMC+GTEX	MendelianRandomization			1.55982e-08		35460606	10.1016/j.ajhg.2022.04.004	Jiang eet all Am J Hum Genet	BRAIN
CDON	Q4KMG0	17104	TRANS	PGC3_SCZ_NoUKB	UKBB-PPP_Specific	NA,+		0.591708	0.591708	UKBB_PPP	UKBB_PPP	1.08863	4030.12	SCZ_PGC3	CDON	Transcriptome	DLPFC	MR	CMC+GTEX	EMIC			0.412481		35460606	10.1016/j.ajhg.2022.04.004	Jiang eet all Am J Hum Genet	BRAIN
CDON	Q4KMG0	17104	TRANS	PGC3_SCZ_NoUKB	UKBB-PPP_Specific	NA,+		0.591708	0.591708	UKBB_PPP	UKBB_PPP	1.08863	4030.12	BIP_2019_Stahl_etall	CDON	Transcriptome	DLPFC	MR	CMC+GTEX	MendelianRandomization			0		35460606	10.1016/j.ajhg.2022.04.004	Jiang eet all Am J Hum Genet	BRAIN
CDON	Q4KMG0	17104	TRANS	PGC3_SCZ_NoUKB	UKBB-PPP_Specific	NA,+		0.591708	0.591708	UKBB_PPP	UKBB_PPP	1.08863	4030.12	BIP_2019_Stahl_etall	CDON	Transcriptome	DLPFC	MR	CMC+GTEX	MendelianRandomization			2.52094e-06		35460606	10.1016/j.ajhg.2022.04.004	Jiang eet all Am J Hum Genet	BRAIN
CDON	Q4KMG0	17104	TRANS	PGC3_SCZ_NoUKB	UKBB-PPP_Specific	NA,+		0.591708	0.591708	UKBB_PPP	UKBB_PPP	1.08863	4030.12	BIP_2019_Stahl_etall	CDON	Transcriptome	DLPFC	MR	CMC+GTEX	MendelianRandomization			0.297894		35460606	10.1016/j.ajhg.2022.04.004	Jiang eet all Am J Hum Genet	BRAIN
CDON	Q4KMG0	17104	TRANS	PGC3_SCZ_NoUKB	UKBB-PPP_Specific	NA,+		0.591708	0.591708	UKBB_PPP	UKBB_PPP	1.08863	4030.12	BIP_2019_Stahl_etall	CDON	Transcriptome	DLPFC	MR	CMC+GTEX	EMIC			0.294346		35460606	10.1016/j.ajhg.2022.04.004	Jiang eet all Am J Hum Genet	BRAIN
CDON	Q4KMG0	17104	TRANS	PGC3_SCZ_NoUKB	UKBB-PPP_Specific	NA,+		0.591708	0.591708	UKBB_PPP	UKBB_PPP	1.08863	4030.12	Deepression_Wray_tall	CDON	Transcriptome	BRAIN DLPFC	MR	PsychENCODE	TwoSampleMR	0	0	0.807		35296807	10.1038/s41380-022-01507-9	Deng et all Mol Psychiatry	BRAIN
CDON	Q4KMG0	17104	TRANS	PGC3_SCZ_NoUKB	UKBB-PPP_Specific	NA,+		0.591708	0.591708	UKBB_PPP	UKBB_PPP	1.08863	4030.12	Deepression_Wray_tall	CDON	Proteiome	BLOOD	MR	AGES	TwoSampleMR	0	0.01	0.768		35296807	10.1038/s41380-022-01507-9	Deng et all Mol Psychiatry	BLOOD
CDON	Q4KMG0	17104	TRANS	PGC3_SCZ_NoUKB	UKBB-PPP_Specific	NA,+		0.591708	0.591708	UKBB_PPP	UKBB_PPP	1.08863	4030.12	SCZ_PGC3	CDON	Transcriptome	DLPFC	SMR	CMC+GTEX	SMR	-0.0064154	0.00879083	0.465523		35460606	10.1016/j.ajhg.2022.04.004	Jiang eet all Am J Hum Genet	BRAIN
CDON	Q4KMG0	17104	TRANS	PGC3_SCZ_NoUKB	UKBB-PPP_Specific	NA,+		0.591708	0.591708	UKBB_PPP	UKBB_PPP	1.08863	4030.12	SCZ_PGC3	CDON	Transcriptome_Transcriptlvel	DLPFC	SMR	CMC+GTEX	SMR	0.0512195	0.041488	0.216994		35460606	10.1016/j.ajhg.2022.04.004	Jiang eet all Am J Hum Genet	BRAIN
CDON	Q4KMG0	17104	TRANS	PGC3_SCZ_NoUKB	UKBB-PPP_Specific	NA,+		0.591708	0.591708	UKBB_PPP	UKBB_PPP	1.08863	4030.12	SCZ_PGC3	CDON	Transcriptome_Transcriptlvel	DLPFC	SMR	CMC+GTEX	SMR	-0.0123799	0.0166957	0.458389		35460606	10.1016/j.ajhg.2022.04.004	Jiang eet all Am J Hum Genet	BRAIN
CDON	Q4KMG0	17104	TRANS	PGC3_SCZ_NoUKB	UKBB-PPP_Specific	NA,+		0.591708	0.591708	UKBB_PPP	UKBB_PPP	1.08863	4030.12	SCZ_PGC3	CDON	Transcriptome_Transcriptlvel	DLPFC	SMR	CMC+GTEX	SMR	-0.00823676	0.0112945	0.465836		35460606	10.1016/j.ajhg.2022.04.004	Jiang eet all Am J Hum Genet	BRAIN
CDON	Q4KMG0	17104	TRANS	PGC3_SCZ_NoUKB	UKBB-PPP_Specific	NA,+		0.591708	0.591708	UKBB_PPP	UKBB_PPP	1.08863	4030.12	SCZ_PGC3	CDON	Transcriptome_Transcriptlvel	DLPFC	SMR	CMC+GTEX	SMR	-0.0174699	0.0241036	0.468585		35460606	10.1016/j.ajhg.2022.04.004	Jiang eet all Am J Hum Genet	BRAIN
CDON	Q4KMG0	17104	TRANS	PGC3_SCZ_NoUKB	UKBB-PPP_Specific	NA,+		0.591708	0.591708	UKBB_PPP	UKBB_PPP	1.08863	4030.12	SCZ_PGC3	CDON	Transcriptome_Transcriptlvel	DLPFC	SMR	CMC+GTEX	SMR	-0.0112992	0.0394827	0.77474		35460606	10.1016/j.ajhg.2022.04.004	Jiang eet all Am J Hum Genet	BRAIN
CDON	Q4KMG0	17104	TRANS	PGC3_SCZ_NoUKB	UKBB-PPP_Specific	NA,+		0.591708	0.591708	UKBB_PPP	UKBB_PPP	1.08863	4030.12	SCZ.Clozuk.2018	CDON	Transcriptome	BRAIN	SMR	PsychENCODE	SMR	-0.0171661	0.00998258	0.0855		30545856	10.1126/science.aat8127	Gandal et all science	BRAIN
CDON	Q4KMG0	17104	TRANS	PGC3_SCZ_NoUKB	UKBB-PPP_Specific	NA,+		0.591708	0.591708	UKBB_PPP	UKBB_PPP	1.08863	4030.12	BD.PGC.ruderferCell2018	CDON	Transcriptome	BRAIN	SMR	PsychENCODE	SMR	-0.00901085	0.0155947	0.563388		30545856	10.1126/science.aat8127	Gandal et all science	BRAIN
CDON	Q4KMG0	17104	TRANS	PGC3_SCZ_NoUKB	UKBB-PPP_Specific	NA,+		0.591708	0.591708	UKBB_PPP	UKBB_PPP	1.08863	4030.12	SCZ	CDON	Proteiome	BLOOD	SMR	eQTLGen	SMR	-0.157344	0.103132	0.127096		37415601	10.3389/fgene.2023.1191264	Gedik et all Front Genet	BLOOD
CDON	Q4KMG0	17104	TRANS	PGC3_SCZ_NoUKB	UKBB-PPP_Specific	NA,+		0.591708	0.591708	UKBB_PPP	UKBB_PPP	1.08863	4030.12	MDD	CDON	Proteiome	BRAIN	SMR	BrainMeta	SMR	-0.00160556	0.00481692	0.738895		37415601	10.3389/fgene.2023.1191264	Gedik et all Front Genet	BRAIN
CDON	Q4KMG0	17104	TRANS	PGC3_SCZ_NoUKB	UKBB-PPP_Specific	NA,+		0.591708	0.591708	UKBB_PPP	UKBB_PPP	1.08863	4030.12	BIP	CDON	Proteiome	BRAIN	SMR	BrainMeta	SMR	-0.00760468	0.0104921	0.468576		37415601	10.3389/fgene.2023.1191264	Gedik et all Front Genet	BRAIN
CDON	Q4KMG0	17104	TRANS	PGC3_SCZ_NoUKB	UKBB-PPP_Specific	NA,+		0.591708	0.591708	UKBB_PPP	UKBB_PPP	1.08863	4030.12	SCZ	CDON	Proteiome	BRAIN	SMR	BrainMeta	SMR	-0.000911064	0.00845599	0.9142		37415601	10.3389/fgene.2023.1191264	Gedik et all Front Genet	BRAIN
CDON	Q4KMG0	17104	TRANS	PGC3_SCZ_NoUKB	UKBB-PPP_Specific	NA,+		0.591708	0.591708	UKBB_PPP	UKBB_PPP	1.08863	4030.12	MDD	CDON	Proteiome	BLOOD	SMR	eQTLGen	SMR	0.082301	0.0511948	0.107922		37415601	10.3389/fgene.2023.1191264	Gedik et all Front Genet	BLOOD
CDON	Q4KMG0	17104	TRANS	PGC3_SCZ_NoUKB	UKBB-PPP_Specific	NA,+		0.591708	0.591708	UKBB_PPP	UKBB_PPP	1.08863	4030.12	BIP	CDON	Proteiome	BLOOD	SMR	eQTLGen	SMR	0.0728363	0.112524	0.517442		37415601	10.3389/fgene.2023.1191264	Gedik et all Front Genet	BLOOD
CDON	Q4KMG0	17104	TRANS	PGC3_SCZ_NoUKB	UKBB-PPP_Specific	NA,+		0.591708	0.591708	UKBB_PPP	UKBB_PPP	1.08863	4030.12	SCZ	CDON	Proteiome	BLOOD	SMR	deCODE	SMR	0.00812336	0.0195465	0.677709		37415601	10.3389/fgene.2023.1191264	Gedik et all Front Genet	BLOOD
CDON	Q4KMG0	17104	TRANS	PGC3_SCZ_NoUKB	UKBB-PPP_Specific	NA,+		0.591708	0.591708	UKBB_PPP	UKBB_PPP	1.08863	4030.12	MDD	CDON	Proteiome	BLOOD	SMR	deCODE	SMR	-0.00345813	0.0115774	0.765172		37415601	10.3389/fgene.2023.1191264	Gedik et all Front Genet	BLOOD
CDON	Q4KMG0	17104	TRANS	PGC3_SCZ_NoUKB	UKBB-PPP_Specific	NA,+		0.591708	0.591708	UKBB_PPP	UKBB_PPP	1.08863	4030.12	BIP	CDON	Proteiome	BLOOD	SMR	deCODE	SMR	-0.00871564	0.0249592	0.726943		37415601	10.3389/fgene.2023.1191264	Gedik et all Front Genet	BLOOD
CDON	Q4KMG0	17104	TRANS	PGC3_SCZ_NoUKB	UKBB-PPP_Specific	NA,+		0.591708	0.591708	UKBB_PPP	UKBB_PPP	1.08863	4030.12	SCZ	CDON	Transcriptome	BRAIN_DLPFC	TWAS	CMC	FUSION	-1.59717		0.11		31691811	10.1093/hmg/ddz253	Hall et al Hum Mol Genet	BRAIN
CDON	Q4KMG0	17104	TRANS	PGC3_SCZ_NoUKB	UKBB-PPP_Specific	NA,+		0.591708	0.591708	UKBB_PPP	UKBB_PPP	1.08863	4030.12	SCZ.Clozuk.2018	CDON	Transcriptome	BRAIN	TWAS	PsychENCODE	FUSION	-1.87158		0.0613		30545856	10.1126/science.aat8127	Gandal et all science	BRAIN
CDON	Q4KMG0	17104	TRANS	PGC3_SCZ_NoUKB	UKBB-PPP_Specific	NA,+		0.591708	0.591708	UKBB_PPP	UKBB_PPP	1.08863	4030.12	BD.PGC.ruderferCell2018	CDON	Transcriptome	BRAIN	TWAS	PsychENCODE	FUSION	-0.27624		0.782		30545856	10.1126/science.aat8127	Gandal et all science	BRAIN
CDON	Q4KMG0	17104	TRANS	PGC3_SCZ_NoUKB	UKBB-PPP_Specific	NA,+		0.591708	0.591708	UKBB_PPP	UKBB_PPP	1.08863	4030.12	Depression Howard et all	CDON	Proteiome	BRAIN	PWAS	ROS/MAP	FUSION	-0.876956		0.381		33846625	10.1038/s41593-021-00832-6	Wingo Nat Neurosci	BRAIN
CDON	Q4KMG0	17104	TRANS	PGC3_SCZ_NoUKB	UKBB-PPP_Specific	NA,+		0.591708	0.591708	UKBB_PPP	UKBB_PPP	1.08863	4030.12	Schizophrenia	CDON	Proteome	CSF	MR	Yang_et_al_(34239129)	TwoSampleMR	0.102571	0.175868	0.559739		36482464	10.1186/s12916-022-02679-5	Gu X	CSF
CDON	Q4KMG0	17104	TRANS	PGC3_SCZ_NoUKB	UKBB-PPP_Specific	NA,+		0.591708	0.591708	UKBB_PPP	UKBB_PPP	1.08863	4030.12	SCZ	CDON	Transcriptome	Brain_Frontal_Cortex_BA9	TWAS	GteX	FUSION			0.1161		34416157	10.1016/j.ajhg.2021.07.011	Ayg√ºn N et al	Brain
CDSN	Q15517	1802	CIS	PGC3_SCZ_NoUKB	UKBB-PPP_Specific	NA,-		0.185835	0.185835	UKBB_PPP	UKBB_PPP	0.792078	694.653	SCZ	CDSN	Proteiome	BLOOD	SMR	deCODE	SMR	-1.16013	0.250357	3.59e-06		37415601	10.3389/fgene.2023.1191264	Gedik et all Front Genet	BLOOD
CDSN	Q15517	1802	CIS	PGC3_SCZ_NoUKB	UKBB-PPP_Specific	NA,-		0.185835	0.185835	UKBB_PPP	UKBB_PPP	0.792078	694.653	MDD	CDSN	Proteiome	BLOOD	SMR	deCODE	SMR	-0.0538793	0.0931943	0.56317		37415601	10.3389/fgene.2023.1191264	Gedik et all Front Genet	BLOOD
CDSN	Q15517	1802	CIS	PGC3_SCZ_NoUKB	UKBB-PPP_Specific	NA,-		0.185835	0.185835	UKBB_PPP	UKBB_PPP	0.792078	694.653	BIP	CDSN	Proteiome	BLOOD	SMR	deCODE	SMR	-0.530388	0.205764	0.0099473		37415601	10.3389/fgene.2023.1191264	Gedik et all Front Genet	BLOOD
CDSN	Q15517	1802	CIS	BIP_PGC3_noukb	UKBB-PPP_Specific	NA,-		0.284682	0.284682	UKBB_PPP	UKBB_PPP	0.92857	1064.14	SCZ	CDSN	Proteiome	BLOOD	SMR	deCODE	SMR	-1.16013	0.250357	3.59e-06		37415601	10.3389/fgene.2023.1191264	Gedik et all Front Genet	BLOOD
CDSN	Q15517	1802	CIS	BIP_PGC3_noukb	UKBB-PPP_Specific	NA,-		0.284682	0.284682	UKBB_PPP	UKBB_PPP	0.92857	1064.14	MDD	CDSN	Proteiome	BLOOD	SMR	deCODE	SMR	-0.0538793	0.0931943	0.56317		37415601	10.3389/fgene.2023.1191264	Gedik et all Front Genet	BLOOD
CDSN	Q15517	1802	CIS	BIP_PGC3_noukb	UKBB-PPP_Specific	NA,-		0.284682	0.284682	UKBB_PPP	UKBB_PPP	0.92857	1064.14	BIP	CDSN	Proteiome	BLOOD	SMR	deCODE	SMR	-0.530388	0.205764	0.0099473		37415601	10.3389/fgene.2023.1191264	Gedik et all Front Genet	BLOOD
CDSN	Q15517	1802	CIS	Depression_iPSYCH_2023	UKBB-PPP_Specific	NA,+		0.641005	0.641005	UKBB_PPP	UKBB_PPP	1.26576	2396.08	SCZ	CDSN	Proteiome	BLOOD	SMR	deCODE	SMR	-1.16013	0.250357	3.59e-06		37415601	10.3389/fgene.2023.1191264	Gedik et all Front Genet	BLOOD
CDSN	Q15517	1802	CIS	Depression_iPSYCH_2023	UKBB-PPP_Specific	NA,+		0.641005	0.641005	UKBB_PPP	UKBB_PPP	1.26576	2396.08	MDD	CDSN	Proteiome	BLOOD	SMR	deCODE	SMR	-0.0538793	0.0931943	0.56317		37415601	10.3389/fgene.2023.1191264	Gedik et all Front Genet	BLOOD
CDSN	Q15517	1802	CIS	Depression_iPSYCH_2023	UKBB-PPP_Specific	NA,+		0.641005	0.641005	UKBB_PPP	UKBB_PPP	1.26576	2396.08	BIP	CDSN	Proteiome	BLOOD	SMR	deCODE	SMR	-0.530388	0.205764	0.0099473		37415601	10.3389/fgene.2023.1191264	Gedik et all Front Genet	BLOOD
CDSN	Q15517	1802	TRANS	Depression_iPSYCH_2023	BOTH	-,-	0.326403	0.27652	0.355604	DECODE	UKBB_PPP	1.46112	1883.38	SCZ	CDSN	Proteiome	BLOOD	SMR	deCODE	SMR	-1.16013	0.250357	3.59e-06		37415601	10.3389/fgene.2023.1191264	Gedik et all Front Genet	BLOOD
CDSN	Q15517	1802	TRANS	Depression_iPSYCH_2023	BOTH	-,-	0.326403	0.27652	0.355604	DECODE	UKBB_PPP	1.46112	1883.38	MDD	CDSN	Proteiome	BLOOD	SMR	deCODE	SMR	-0.0538793	0.0931943	0.56317		37415601	10.3389/fgene.2023.1191264	Gedik et all Front Genet	BLOOD
CDSN	Q15517	1802	TRANS	Depression_iPSYCH_2023	BOTH	-,-	0.326403	0.27652	0.355604	DECODE	UKBB_PPP	1.46112	1883.38	BIP	CDSN	Proteiome	BLOOD	SMR	deCODE	SMR	-0.530388	0.205764	0.0099473		37415601	10.3389/fgene.2023.1191264	Gedik et all Front Genet	BLOOD
CDSN	Q15517	1802	TRANS	PGC3_SCZ_NoUKB	BOTH	-,-	0.351923	0.116078	0.94422	UKBB_PPP	DECODE	0.433684	790.607	SCZ	CDSN	Proteiome	BLOOD	SMR	deCODE	SMR	-1.16013	0.250357	3.59e-06		37415601	10.3389/fgene.2023.1191264	Gedik et all Front Genet	BLOOD
CDSN	Q15517	1802	TRANS	PGC3_SCZ_NoUKB	BOTH	-,-	0.351923	0.116078	0.94422	UKBB_PPP	DECODE	0.433684	790.607	MDD	CDSN	Proteiome	BLOOD	SMR	deCODE	SMR	-0.0538793	0.0931943	0.56317		37415601	10.3389/fgene.2023.1191264	Gedik et all Front Genet	BLOOD
CDSN	Q15517	1802	TRANS	PGC3_SCZ_NoUKB	BOTH	-,-	0.351923	0.116078	0.94422	UKBB_PPP	DECODE	0.433684	790.607	BIP	CDSN	Proteiome	BLOOD	SMR	deCODE	SMR	-0.530388	0.205764	0.0099473		37415601	10.3389/fgene.2023.1191264	Gedik et all Front Genet	BLOOD
CDYL2	Q8N8U2	23030	TRANS	BIP_PGC3_noukb	DECODE_Specific	-,NA		0.49547	0.49547	DECODE	DECODE	0.949	3374.65	SCZ_PGC3	CDYL2	Transcriptome	DLPFC	MR	CMC+GTEX	MendelianRandomization			0.963226		35460606	10.1016/j.ajhg.2022.04.004	Jiang eet all Am J Hum Genet	BRAIN
CDYL2	Q8N8U2	23030	TRANS	BIP_PGC3_noukb	DECODE_Specific	-,NA		0.49547	0.49547	DECODE	DECODE	0.949	3374.65	SCZ_PGC3	CDYL2	Transcriptome	DLPFC	MR	CMC+GTEX	MendelianRandomization			0.973597		35460606	10.1016/j.ajhg.2022.04.004	Jiang eet all Am J Hum Genet	BRAIN
CDYL2	Q8N8U2	23030	TRANS	BIP_PGC3_noukb	DECODE_Specific	-,NA		0.49547	0.49547	DECODE	DECODE	0.949	3374.65	SCZ_PGC3	CDYL2	Transcriptome	DLPFC	MR	CMC+GTEX	MendelianRandomization			0.50696		35460606	10.1016/j.ajhg.2022.04.004	Jiang eet all Am J Hum Genet	BRAIN
CDYL2	Q8N8U2	23030	TRANS	BIP_PGC3_noukb	DECODE_Specific	-,NA		0.49547	0.49547	DECODE	DECODE	0.949	3374.65	SCZ_PGC3	CDYL2	Transcriptome	DLPFC	MR	CMC+GTEX	EMIC			0.775358		35460606	10.1016/j.ajhg.2022.04.004	Jiang eet all Am J Hum Genet	BRAIN
CDYL2	Q8N8U2	23030	TRANS	BIP_PGC3_noukb	DECODE_Specific	-,NA		0.49547	0.49547	DECODE	DECODE	0.949	3374.65	BIP_2019_Stahl_etall	CDYL2	Transcriptome	DLPFC	MR	CMC+GTEX	MendelianRandomization			0.998081		35460606	10.1016/j.ajhg.2022.04.004	Jiang eet all Am J Hum Genet	BRAIN
CDYL2	Q8N8U2	23030	TRANS	BIP_PGC3_noukb	DECODE_Specific	-,NA		0.49547	0.49547	DECODE	DECODE	0.949	3374.65	BIP_2019_Stahl_etall	CDYL2	Transcriptome	DLPFC	MR	CMC+GTEX	MendelianRandomization			0.998506		35460606	10.1016/j.ajhg.2022.04.004	Jiang eet all Am J Hum Genet	BRAIN
CDYL2	Q8N8U2	23030	TRANS	BIP_PGC3_noukb	DECODE_Specific	-,NA		0.49547	0.49547	DECODE	DECODE	0.949	3374.65	BIP_2019_Stahl_etall	CDYL2	Transcriptome	DLPFC	MR	CMC+GTEX	MendelianRandomization			0.666153		35460606	10.1016/j.ajhg.2022.04.004	Jiang eet all Am J Hum Genet	BRAIN
CDYL2	Q8N8U2	23030	TRANS	BIP_PGC3_noukb	DECODE_Specific	-,NA		0.49547	0.49547	DECODE	DECODE	0.949	3374.65	BIP_2019_Stahl_etall	CDYL2	Transcriptome	DLPFC	MR	CMC+GTEX	EMIC			0.794122		35460606	10.1016/j.ajhg.2022.04.004	Jiang eet all Am J Hum Genet	BRAIN
CDYL2	Q8N8U2	23030	TRANS	BIP_PGC3_noukb	DECODE_Specific	-,NA		0.49547	0.49547	DECODE	DECODE	0.949	3374.65	Deepression_Wray_tall	CDYL2	Transcriptome	BRAIN DLPFC	MR	PsychENCODE	TwoSampleMR	-0.02	0.02	0.327		35296807	10.1038/s41380-022-01507-9	Deng et all Mol Psychiatry	BRAIN
CDYL2	Q8N8U2	23030	TRANS	BIP_PGC3_noukb	DECODE_Specific	-,NA		0.49547	0.49547	DECODE	DECODE	0.949	3374.65	SCZ_PGC3	CDYL2	Transcriptome	DLPFC	SMR	CMC+GTEX	SMR	0.0140307	0.0267374	0.59975		35460606	10.1016/j.ajhg.2022.04.004	Jiang eet all Am J Hum Genet	BRAIN
CDYL2	Q8N8U2	23030	TRANS	BIP_PGC3_noukb	DECODE_Specific	-,NA		0.49547	0.49547	DECODE	DECODE	0.949	3374.65	SCZ_PGC3	CDYL2	Transcriptome_Transcriptlvel	DLPFC	SMR	CMC+GTEX	SMR	0.0203853	0.0255311	0.42461		35460606	10.1016/j.ajhg.2022.04.004	Jiang eet all Am J Hum Genet	BRAIN
CDYL2	Q8N8U2	23030	TRANS	BIP_PGC3_noukb	DECODE_Specific	-,NA		0.49547	0.49547	DECODE	DECODE	0.949	3374.65	SCZ.Clozuk.2018	CDYL2	Transcriptome	BRAIN	SMR	PsychENCODE	SMR	0.0650908	0.0453933	0.152		30545856	10.1126/science.aat8127	Gandal et all science	BRAIN
CDYL2	Q8N8U2	23030	TRANS	BIP_PGC3_noukb	DECODE_Specific	-,NA		0.49547	0.49547	DECODE	DECODE	0.949	3374.65	BD.PGC.ruderferCell2018	CDYL2	Transcriptome	BRAIN	SMR	PsychENCODE	SMR	0.00291772	0.0664066	0.964954		30545856	10.1126/science.aat8127	Gandal et all science	BRAIN
CDYL2	Q8N8U2	23030	TRANS	BIP_PGC3_noukb	DECODE_Specific	-,NA		0.49547	0.49547	DECODE	DECODE	0.949	3374.65	MDD	CDYL2	Proteiome	BRAIN	SMR	BrainMeta	SMR	0.0194246	0.0205064	0.343514		37415601	10.3389/fgene.2023.1191264	Gedik et all Front Genet	BRAIN
CDYL2	Q8N8U2	23030	TRANS	BIP_PGC3_noukb	DECODE_Specific	-,NA		0.49547	0.49547	DECODE	DECODE	0.949	3374.65	BIP	CDYL2	Proteiome	BRAIN	SMR	BrainMeta	SMR	-0.0619034	0.0455412	0.174057		37415601	10.3389/fgene.2023.1191264	Gedik et all Front Genet	BRAIN
CDYL2	Q8N8U2	23030	TRANS	BIP_PGC3_noukb	DECODE_Specific	-,NA		0.49547	0.49547	DECODE	DECODE	0.949	3374.65	SCZ	CDYL2	Proteiome	BRAIN	SMR	BrainMeta	SMR	0.0161268	0.03711	0.663876		37415601	10.3389/fgene.2023.1191264	Gedik et all Front Genet	BRAIN
CDYL2	Q8N8U2	23030	TRANS	BIP_PGC3_noukb	DECODE_Specific	-,NA		0.49547	0.49547	DECODE	DECODE	0.949	3374.65	SCZ.Clozuk.2018	CDYL2	Transcriptome	BRAIN	TWAS	PsychENCODE	FUSION	0.12333		0.902		30545856	10.1126/science.aat8127	Gandal et all science	BRAIN
CDYL2	Q8N8U2	23030	TRANS	BIP_PGC3_noukb	DECODE_Specific	-,NA		0.49547	0.49547	DECODE	DECODE	0.949	3374.65	BD.PGC.ruderferCell2018	CDYL2	Transcriptome	BRAIN	TWAS	PsychENCODE	FUSION	1.42389		0.154479		30545856	10.1126/science.aat8127	Gandal et all science	BRAIN
CDYL2	Q8N8U2	23030	TRANS	BIP_PGC3_noukb	DECODE_Specific	-,NA		0.49547	0.49547	DECODE	DECODE	0.949	3374.65	Depression Howard et all	CDYL2	Proteiome	BRAIN	PWAS	ROS/MAP	FUSION	0.602863		0.547		33846625	10.1038/s41593-021-00832-6	Wingo Nat Neurosci	BRAIN
CDYL2	Q8N8U2	23030	TRANS	Cognition_Meta	DECODE_Specific	+,NA		0.726243	0.726243	DECODE	DECODE	1.27782	4946.44	SCZ_PGC3	CDYL2	Transcriptome	DLPFC	MR	CMC+GTEX	MendelianRandomization			0.963226		35460606	10.1016/j.ajhg.2022.04.004	Jiang eet all Am J Hum Genet	BRAIN
CDYL2	Q8N8U2	23030	TRANS	Cognition_Meta	DECODE_Specific	+,NA		0.726243	0.726243	DECODE	DECODE	1.27782	4946.44	SCZ_PGC3	CDYL2	Transcriptome	DLPFC	MR	CMC+GTEX	MendelianRandomization			0.973597		35460606	10.1016/j.ajhg.2022.04.004	Jiang eet all Am J Hum Genet	BRAIN
CDYL2	Q8N8U2	23030	TRANS	Cognition_Meta	DECODE_Specific	+,NA		0.726243	0.726243	DECODE	DECODE	1.27782	4946.44	SCZ_PGC3	CDYL2	Transcriptome	DLPFC	MR	CMC+GTEX	MendelianRandomization			0.50696		35460606	10.1016/j.ajhg.2022.04.004	Jiang eet all Am J Hum Genet	BRAIN
CDYL2	Q8N8U2	23030	TRANS	Cognition_Meta	DECODE_Specific	+,NA		0.726243	0.726243	DECODE	DECODE	1.27782	4946.44	SCZ_PGC3	CDYL2	Transcriptome	DLPFC	MR	CMC+GTEX	EMIC			0.775358		35460606	10.1016/j.ajhg.2022.04.004	Jiang eet all Am J Hum Genet	BRAIN
CDYL2	Q8N8U2	23030	TRANS	Cognition_Meta	DECODE_Specific	+,NA		0.726243	0.726243	DECODE	DECODE	1.27782	4946.44	BIP_2019_Stahl_etall	CDYL2	Transcriptome	DLPFC	MR	CMC+GTEX	MendelianRandomization			0.998081		35460606	10.1016/j.ajhg.2022.04.004	Jiang eet all Am J Hum Genet	BRAIN
CDYL2	Q8N8U2	23030	TRANS	Cognition_Meta	DECODE_Specific	+,NA		0.726243	0.726243	DECODE	DECODE	1.27782	4946.44	BIP_2019_Stahl_etall	CDYL2	Transcriptome	DLPFC	MR	CMC+GTEX	MendelianRandomization			0.998506		35460606	10.1016/j.ajhg.2022.04.004	Jiang eet all Am J Hum Genet	BRAIN
CDYL2	Q8N8U2	23030	TRANS	Cognition_Meta	DECODE_Specific	+,NA		0.726243	0.726243	DECODE	DECODE	1.27782	4946.44	BIP_2019_Stahl_etall	CDYL2	Transcriptome	DLPFC	MR	CMC+GTEX	MendelianRandomization			0.666153		35460606	10.1016/j.ajhg.2022.04.004	Jiang eet all Am J Hum Genet	BRAIN
CDYL2	Q8N8U2	23030	TRANS	Cognition_Meta	DECODE_Specific	+,NA		0.726243	0.726243	DECODE	DECODE	1.27782	4946.44	BIP_2019_Stahl_etall	CDYL2	Transcriptome	DLPFC	MR	CMC+GTEX	EMIC			0.794122		35460606	10.1016/j.ajhg.2022.04.004	Jiang eet all Am J Hum Genet	BRAIN
CDYL2	Q8N8U2	23030	TRANS	Cognition_Meta	DECODE_Specific	+,NA		0.726243	0.726243	DECODE	DECODE	1.27782	4946.44	Deepression_Wray_tall	CDYL2	Transcriptome	BRAIN DLPFC	MR	PsychENCODE	TwoSampleMR	-0.02	0.02	0.327		35296807	10.1038/s41380-022-01507-9	Deng et all Mol Psychiatry	BRAIN
CDYL2	Q8N8U2	23030	TRANS	Cognition_Meta	DECODE_Specific	+,NA		0.726243	0.726243	DECODE	DECODE	1.27782	4946.44	SCZ_PGC3	CDYL2	Transcriptome	DLPFC	SMR	CMC+GTEX	SMR	0.0140307	0.0267374	0.59975		35460606	10.1016/j.ajhg.2022.04.004	Jiang eet all Am J Hum Genet	BRAIN
CDYL2	Q8N8U2	23030	TRANS	Cognition_Meta	DECODE_Specific	+,NA		0.726243	0.726243	DECODE	DECODE	1.27782	4946.44	SCZ_PGC3	CDYL2	Transcriptome_Transcriptlvel	DLPFC	SMR	CMC+GTEX	SMR	0.0203853	0.0255311	0.42461		35460606	10.1016/j.ajhg.2022.04.004	Jiang eet all Am J Hum Genet	BRAIN
CDYL2	Q8N8U2	23030	TRANS	Cognition_Meta	DECODE_Specific	+,NA		0.726243	0.726243	DECODE	DECODE	1.27782	4946.44	SCZ.Clozuk.2018	CDYL2	Transcriptome	BRAIN	SMR	PsychENCODE	SMR	0.0650908	0.0453933	0.152		30545856	10.1126/science.aat8127	Gandal et all science	BRAIN
CDYL2	Q8N8U2	23030	TRANS	Cognition_Meta	DECODE_Specific	+,NA		0.726243	0.726243	DECODE	DECODE	1.27782	4946.44	BD.PGC.ruderferCell2018	CDYL2	Transcriptome	BRAIN	SMR	PsychENCODE	SMR	0.00291772	0.0664066	0.964954		30545856	10.1126/science.aat8127	Gandal et all science	BRAIN
CDYL2	Q8N8U2	23030	TRANS	Cognition_Meta	DECODE_Specific	+,NA		0.726243	0.726243	DECODE	DECODE	1.27782	4946.44	MDD	CDYL2	Proteiome	BRAIN	SMR	BrainMeta	SMR	0.0194246	0.0205064	0.343514		37415601	10.3389/fgene.2023.1191264	Gedik et all Front Genet	BRAIN
CDYL2	Q8N8U2	23030	TRANS	Cognition_Meta	DECODE_Specific	+,NA		0.726243	0.726243	DECODE	DECODE	1.27782	4946.44	BIP	CDYL2	Proteiome	BRAIN	SMR	BrainMeta	SMR	-0.0619034	0.0455412	0.174057		37415601	10.3389/fgene.2023.1191264	Gedik et all Front Genet	BRAIN
CDYL2	Q8N8U2	23030	TRANS	Cognition_Meta	DECODE_Specific	+,NA		0.726243	0.726243	DECODE	DECODE	1.27782	4946.44	SCZ	CDYL2	Proteiome	BRAIN	SMR	BrainMeta	SMR	0.0161268	0.03711	0.663876		37415601	10.3389/fgene.2023.1191264	Gedik et all Front Genet	BRAIN
CDYL2	Q8N8U2	23030	TRANS	Cognition_Meta	DECODE_Specific	+,NA		0.726243	0.726243	DECODE	DECODE	1.27782	4946.44	SCZ.Clozuk.2018	CDYL2	Transcriptome	BRAIN	TWAS	PsychENCODE	FUSION	0.12333		0.902		30545856	10.1126/science.aat8127	Gandal et all science	BRAIN
CDYL2	Q8N8U2	23030	TRANS	Cognition_Meta	DECODE_Specific	+,NA		0.726243	0.726243	DECODE	DECODE	1.27782	4946.44	BD.PGC.ruderferCell2018	CDYL2	Transcriptome	BRAIN	TWAS	PsychENCODE	FUSION	1.42389		0.154479		30545856	10.1126/science.aat8127	Gandal et all science	BRAIN
CDYL2	Q8N8U2	23030	TRANS	Cognition_Meta	DECODE_Specific	+,NA		0.726243	0.726243	DECODE	DECODE	1.27782	4946.44	Depression Howard et all	CDYL2	Proteiome	BRAIN	PWAS	ROS/MAP	FUSION	0.602863		0.547		33846625	10.1038/s41593-021-00832-6	Wingo Nat Neurosci	BRAIN
CDYL2	Q8N8U2	23030	TRANS	Depression_iPSYCH_2023	DECODE_Specific	-,NA		0.591165	0.591165	DECODE	DECODE	1.42832	4026.42	SCZ_PGC3	CDYL2	Transcriptome	DLPFC	MR	CMC+GTEX	MendelianRandomization			0.963226		35460606	10.1016/j.ajhg.2022.04.004	Jiang eet all Am J Hum Genet	BRAIN
CDYL2	Q8N8U2	23030	TRANS	Depression_iPSYCH_2023	DECODE_Specific	-,NA		0.591165	0.591165	DECODE	DECODE	1.42832	4026.42	SCZ_PGC3	CDYL2	Transcriptome	DLPFC	MR	CMC+GTEX	MendelianRandomization			0.973597		35460606	10.1016/j.ajhg.2022.04.004	Jiang eet all Am J Hum Genet	BRAIN
CDYL2	Q8N8U2	23030	TRANS	Depression_iPSYCH_2023	DECODE_Specific	-,NA		0.591165	0.591165	DECODE	DECODE	1.42832	4026.42	SCZ_PGC3	CDYL2	Transcriptome	DLPFC	MR	CMC+GTEX	MendelianRandomization			0.50696		35460606	10.1016/j.ajhg.2022.04.004	Jiang eet all Am J Hum Genet	BRAIN
CDYL2	Q8N8U2	23030	TRANS	Depression_iPSYCH_2023	DECODE_Specific	-,NA		0.591165	0.591165	DECODE	DECODE	1.42832	4026.42	SCZ_PGC3	CDYL2	Transcriptome	DLPFC	MR	CMC+GTEX	EMIC			0.775358		35460606	10.1016/j.ajhg.2022.04.004	Jiang eet all Am J Hum Genet	BRAIN
CDYL2	Q8N8U2	23030	TRANS	Depression_iPSYCH_2023	DECODE_Specific	-,NA		0.591165	0.591165	DECODE	DECODE	1.42832	4026.42	BIP_2019_Stahl_etall	CDYL2	Transcriptome	DLPFC	MR	CMC+GTEX	MendelianRandomization			0.998081		35460606	10.1016/j.ajhg.2022.04.004	Jiang eet all Am J Hum Genet	BRAIN
CDYL2	Q8N8U2	23030	TRANS	Depression_iPSYCH_2023	DECODE_Specific	-,NA		0.591165	0.591165	DECODE	DECODE	1.42832	4026.42	BIP_2019_Stahl_etall	CDYL2	Transcriptome	DLPFC	MR	CMC+GTEX	MendelianRandomization			0.998506		35460606	10.1016/j.ajhg.2022.04.004	Jiang eet all Am J Hum Genet	BRAIN
CDYL2	Q8N8U2	23030	TRANS	Depression_iPSYCH_2023	DECODE_Specific	-,NA		0.591165	0.591165	DECODE	DECODE	1.42832	4026.42	BIP_2019_Stahl_etall	CDYL2	Transcriptome	DLPFC	MR	CMC+GTEX	MendelianRandomization			0.666153		35460606	10.1016/j.ajhg.2022.04.004	Jiang eet all Am J Hum Genet	BRAIN
CDYL2	Q8N8U2	23030	TRANS	Depression_iPSYCH_2023	DECODE_Specific	-,NA		0.591165	0.591165	DECODE	DECODE	1.42832	4026.42	BIP_2019_Stahl_etall	CDYL2	Transcriptome	DLPFC	MR	CMC+GTEX	EMIC			0.794122		35460606	10.1016/j.ajhg.2022.04.004	Jiang eet all Am J Hum Genet	BRAIN
CDYL2	Q8N8U2	23030	TRANS	Depression_iPSYCH_2023	DECODE_Specific	-,NA		0.591165	0.591165	DECODE	DECODE	1.42832	4026.42	Deepression_Wray_tall	CDYL2	Transcriptome	BRAIN DLPFC	MR	PsychENCODE	TwoSampleMR	-0.02	0.02	0.327		35296807	10.1038/s41380-022-01507-9	Deng et all Mol Psychiatry	BRAIN
CDYL2	Q8N8U2	23030	TRANS	Depression_iPSYCH_2023	DECODE_Specific	-,NA		0.591165	0.591165	DECODE	DECODE	1.42832	4026.42	SCZ_PGC3	CDYL2	Transcriptome	DLPFC	SMR	CMC+GTEX	SMR	0.0140307	0.0267374	0.59975		35460606	10.1016/j.ajhg.2022.04.004	Jiang eet all Am J Hum Genet	BRAIN
CDYL2	Q8N8U2	23030	TRANS	Depression_iPSYCH_2023	DECODE_Specific	-,NA		0.591165	0.591165	DECODE	DECODE	1.42832	4026.42	SCZ_PGC3	CDYL2	Transcriptome_Transcriptlvel	DLPFC	SMR	CMC+GTEX	SMR	0.0203853	0.0255311	0.42461		35460606	10.1016/j.ajhg.2022.04.004	Jiang eet all Am J Hum Genet	BRAIN
CDYL2	Q8N8U2	23030	TRANS	Depression_iPSYCH_2023	DECODE_Specific	-,NA		0.591165	0.591165	DECODE	DECODE	1.42832	4026.42	SCZ.Clozuk.2018	CDYL2	Transcriptome	BRAIN	SMR	PsychENCODE	SMR	0.0650908	0.0453933	0.152		30545856	10.1126/science.aat8127	Gandal et all science	BRAIN
CDYL2	Q8N8U2	23030	TRANS	Depression_iPSYCH_2023	DECODE_Specific	-,NA		0.591165	0.591165	DECODE	DECODE	1.42832	4026.42	BD.PGC.ruderferCell2018	CDYL2	Transcriptome	BRAIN	SMR	PsychENCODE	SMR	0.00291772	0.0664066	0.964954		30545856	10.1126/science.aat8127	Gandal et all science	BRAIN
CDYL2	Q8N8U2	23030	TRANS	Depression_iPSYCH_2023	DECODE_Specific	-,NA		0.591165	0.591165	DECODE	DECODE	1.42832	4026.42	MDD	CDYL2	Proteiome	BRAIN	SMR	BrainMeta	SMR	0.0194246	0.0205064	0.343514		37415601	10.3389/fgene.2023.1191264	Gedik et all Front Genet	BRAIN
CDYL2	Q8N8U2	23030	TRANS	Depression_iPSYCH_2023	DECODE_Specific	-,NA		0.591165	0.591165	DECODE	DECODE	1.42832	4026.42	BIP	CDYL2	Proteiome	BRAIN	SMR	BrainMeta	SMR	-0.0619034	0.0455412	0.174057		37415601	10.3389/fgene.2023.1191264	Gedik et all Front Genet	BRAIN
CDYL2	Q8N8U2	23030	TRANS	Depression_iPSYCH_2023	DECODE_Specific	-,NA		0.591165	0.591165	DECODE	DECODE	1.42832	4026.42	SCZ	CDYL2	Proteiome	BRAIN	SMR	BrainMeta	SMR	0.0161268	0.03711	0.663876		37415601	10.3389/fgene.2023.1191264	Gedik et all Front Genet	BRAIN
CDYL2	Q8N8U2	23030	TRANS	Depression_iPSYCH_2023	DECODE_Specific	-,NA		0.591165	0.591165	DECODE	DECODE	1.42832	4026.42	SCZ.Clozuk.2018	CDYL2	Transcriptome	BRAIN	TWAS	PsychENCODE	FUSION	0.12333		0.902		30545856	10.1126/science.aat8127	Gandal et all science	BRAIN
CDYL2	Q8N8U2	23030	TRANS	Depression_iPSYCH_2023	DECODE_Specific	-,NA		0.591165	0.591165	DECODE	DECODE	1.42832	4026.42	BD.PGC.ruderferCell2018	CDYL2	Transcriptome	BRAIN	TWAS	PsychENCODE	FUSION	1.42389		0.154479		30545856	10.1126/science.aat8127	Gandal et all science	BRAIN
CDYL2	Q8N8U2	23030	TRANS	Depression_iPSYCH_2023	DECODE_Specific	-,NA		0.591165	0.591165	DECODE	DECODE	1.42832	4026.42	Depression Howard et all	CDYL2	Proteiome	BRAIN	PWAS	ROS/MAP	FUSION	0.602863		0.547		33846625	10.1038/s41593-021-00832-6	Wingo Nat Neurosci	BRAIN
CDYL2	Q8N8U2	23030	TRANS	PGC3_SCZ_NoUKB	DECODE_Specific	-,NA		0.839936	0.839936	DECODE	DECODE	1.32151	5720.8	SCZ_PGC3	CDYL2	Transcriptome	DLPFC	MR	CMC+GTEX	MendelianRandomization			0.963226		35460606	10.1016/j.ajhg.2022.04.004	Jiang eet all Am J Hum Genet	BRAIN
CDYL2	Q8N8U2	23030	TRANS	PGC3_SCZ_NoUKB	DECODE_Specific	-,NA		0.839936	0.839936	DECODE	DECODE	1.32151	5720.8	SCZ_PGC3	CDYL2	Transcriptome	DLPFC	MR	CMC+GTEX	MendelianRandomization			0.973597		35460606	10.1016/j.ajhg.2022.04.004	Jiang eet all Am J Hum Genet	BRAIN
CDYL2	Q8N8U2	23030	TRANS	PGC3_SCZ_NoUKB	DECODE_Specific	-,NA		0.839936	0.839936	DECODE	DECODE	1.32151	5720.8	SCZ_PGC3	CDYL2	Transcriptome	DLPFC	MR	CMC+GTEX	MendelianRandomization			0.50696		35460606	10.1016/j.ajhg.2022.04.004	Jiang eet all Am J Hum Genet	BRAIN
CDYL2	Q8N8U2	23030	TRANS	PGC3_SCZ_NoUKB	DECODE_Specific	-,NA		0.839936	0.839936	DECODE	DECODE	1.32151	5720.8	SCZ_PGC3	CDYL2	Transcriptome	DLPFC	MR	CMC+GTEX	EMIC			0.775358		35460606	10.1016/j.ajhg.2022.04.004	Jiang eet all Am J Hum Genet	BRAIN
CDYL2	Q8N8U2	23030	TRANS	PGC3_SCZ_NoUKB	DECODE_Specific	-,NA		0.839936	0.839936	DECODE	DECODE	1.32151	5720.8	BIP_2019_Stahl_etall	CDYL2	Transcriptome	DLPFC	MR	CMC+GTEX	MendelianRandomization			0.998081		35460606	10.1016/j.ajhg.2022.04.004	Jiang eet all Am J Hum Genet	BRAIN
CDYL2	Q8N8U2	23030	TRANS	PGC3_SCZ_NoUKB	DECODE_Specific	-,NA		0.839936	0.839936	DECODE	DECODE	1.32151	5720.8	BIP_2019_Stahl_etall	CDYL2	Transcriptome	DLPFC	MR	CMC+GTEX	MendelianRandomization			0.998506		35460606	10.1016/j.ajhg.2022.04.004	Jiang eet all Am J Hum Genet	BRAIN
CDYL2	Q8N8U2	23030	TRANS	PGC3_SCZ_NoUKB	DECODE_Specific	-,NA		0.839936	0.839936	DECODE	DECODE	1.32151	5720.8	BIP_2019_Stahl_etall	CDYL2	Transcriptome	DLPFC	MR	CMC+GTEX	MendelianRandomization			0.666153		35460606	10.1016/j.ajhg.2022.04.004	Jiang eet all Am J Hum Genet	BRAIN
CDYL2	Q8N8U2	23030	TRANS	PGC3_SCZ_NoUKB	DECODE_Specific	-,NA		0.839936	0.839936	DECODE	DECODE	1.32151	5720.8	BIP_2019_Stahl_etall	CDYL2	Transcriptome	DLPFC	MR	CMC+GTEX	EMIC			0.794122		35460606	10.1016/j.ajhg.2022.04.004	Jiang eet all Am J Hum Genet	BRAIN
CDYL2	Q8N8U2	23030	TRANS	PGC3_SCZ_NoUKB	DECODE_Specific	-,NA		0.839936	0.839936	DECODE	DECODE	1.32151	5720.8	Deepression_Wray_tall	CDYL2	Transcriptome	BRAIN DLPFC	MR	PsychENCODE	TwoSampleMR	-0.02	0.02	0.327		35296807	10.1038/s41380-022-01507-9	Deng et all Mol Psychiatry	BRAIN
CDYL2	Q8N8U2	23030	TRANS	PGC3_SCZ_NoUKB	DECODE_Specific	-,NA		0.839936	0.839936	DECODE	DECODE	1.32151	5720.8	SCZ_PGC3	CDYL2	Transcriptome	DLPFC	SMR	CMC+GTEX	SMR	0.0140307	0.0267374	0.59975		35460606	10.1016/j.ajhg.2022.04.004	Jiang eet all Am J Hum Genet	BRAIN
CDYL2	Q8N8U2	23030	TRANS	PGC3_SCZ_NoUKB	DECODE_Specific	-,NA		0.839936	0.839936	DECODE	DECODE	1.32151	5720.8	SCZ_PGC3	CDYL2	Transcriptome_Transcriptlvel	DLPFC	SMR	CMC+GTEX	SMR	0.0203853	0.0255311	0.42461		35460606	10.1016/j.ajhg.2022.04.004	Jiang eet all Am J Hum Genet	BRAIN
CDYL2	Q8N8U2	23030	TRANS	PGC3_SCZ_NoUKB	DECODE_Specific	-,NA		0.839936	0.839936	DECODE	DECODE	1.32151	5720.8	SCZ.Clozuk.2018	CDYL2	Transcriptome	BRAIN	SMR	PsychENCODE	SMR	0.0650908	0.0453933	0.152		30545856	10.1126/science.aat8127	Gandal et all science	BRAIN
CDYL2	Q8N8U2	23030	TRANS	PGC3_SCZ_NoUKB	DECODE_Specific	-,NA		0.839936	0.839936	DECODE	DECODE	1.32151	5720.8	BD.PGC.ruderferCell2018	CDYL2	Transcriptome	BRAIN	SMR	PsychENCODE	SMR	0.00291772	0.0664066	0.964954		30545856	10.1126/science.aat8127	Gandal et all science	BRAIN
CDYL2	Q8N8U2	23030	TRANS	PGC3_SCZ_NoUKB	DECODE_Specific	-,NA		0.839936	0.839936	DECODE	DECODE	1.32151	5720.8	MDD	CDYL2	Proteiome	BRAIN	SMR	BrainMeta	SMR	0.0194246	0.0205064	0.343514		37415601	10.3389/fgene.2023.1191264	Gedik et all Front Genet	BRAIN
CDYL2	Q8N8U2	23030	TRANS	PGC3_SCZ_NoUKB	DECODE_Specific	-,NA		0.839936	0.839936	DECODE	DECODE	1.32151	5720.8	BIP	CDYL2	Proteiome	BRAIN	SMR	BrainMeta	SMR	-0.0619034	0.0455412	0.174057		37415601	10.3389/fgene.2023.1191264	Gedik et all Front Genet	BRAIN
CDYL2	Q8N8U2	23030	TRANS	PGC3_SCZ_NoUKB	DECODE_Specific	-,NA		0.839936	0.839936	DECODE	DECODE	1.32151	5720.8	SCZ	CDYL2	Proteiome	BRAIN	SMR	BrainMeta	SMR	0.0161268	0.03711	0.663876		37415601	10.3389/fgene.2023.1191264	Gedik et all Front Genet	BRAIN
CDYL2	Q8N8U2	23030	TRANS	PGC3_SCZ_NoUKB	DECODE_Specific	-,NA		0.839936	0.839936	DECODE	DECODE	1.32151	5720.8	SCZ.Clozuk.2018	CDYL2	Transcriptome	BRAIN	TWAS	PsychENCODE	FUSION	0.12333		0.902		30545856	10.1126/science.aat8127	Gandal et all science	BRAIN
CDYL2	Q8N8U2	23030	TRANS	PGC3_SCZ_NoUKB	DECODE_Specific	-,NA		0.839936	0.839936	DECODE	DECODE	1.32151	5720.8	BD.PGC.ruderferCell2018	CDYL2	Transcriptome	BRAIN	TWAS	PsychENCODE	FUSION	1.42389		0.154479		30545856	10.1126/science.aat8127	Gandal et all science	BRAIN
CDYL2	Q8N8U2	23030	TRANS	PGC3_SCZ_NoUKB	DECODE_Specific	-,NA		0.839936	0.839936	DECODE	DECODE	1.32151	5720.8	Depression Howard et all	CDYL2	Proteiome	BRAIN	PWAS	ROS/MAP	FUSION	0.602863		0.547		33846625	10.1038/s41593-021-00832-6	Wingo Nat Neurosci	BRAIN
CEACAM1	P13688	1814	CIS	BIP_PGC3_noukb	UKBB-PPP_Specific	NA,+		0.0256957	0.0256957	UKBB_PPP	UKBB_PPP	0.330071	96.0507	SCZ.Clozuk.2018	CEACAM1	Transcriptome	BRAIN	TWAS	PsychENCODE	FUSION	0.78768		0.431		30545856	10.1126/science.aat8127	Gandal et all science	BRAIN
CEACAM1	P13688	1814	CIS	BIP_PGC3_noukb	UKBB-PPP_Specific	NA,+		0.0256957	0.0256957	UKBB_PPP	UKBB_PPP	0.330071	96.0507	BD.PGC.ruderferCell2018	CEACAM1	Transcriptome	BRAIN	TWAS	PsychENCODE	FUSION	2.16543		0.0304		30545856	10.1126/science.aat8127	Gandal et all science	BRAIN
CEACAM1	P13688	1814	CIS	Depression_iPSYCH_2023	UKBB-PPP_Specific	NA,-		0.388014	0.388014	UKBB_PPP	UKBB_PPP	1.13224	1450.39	SCZ.Clozuk.2018	CEACAM1	Transcriptome	BRAIN	TWAS	PsychENCODE	FUSION	0.78768		0.431		30545856	10.1126/science.aat8127	Gandal et all science	BRAIN
CEACAM1	P13688	1814	CIS	Depression_iPSYCH_2023	UKBB-PPP_Specific	NA,-		0.388014	0.388014	UKBB_PPP	UKBB_PPP	1.13224	1450.39	BD.PGC.ruderferCell2018	CEACAM1	Transcriptome	BRAIN	TWAS	PsychENCODE	FUSION	2.16543		0.0304		30545856	10.1126/science.aat8127	Gandal et all science	BRAIN
CEACAM1	P13688	1814	CIS	PGC3_SCZ_NoUKB	UKBB-PPP_Specific	NA,+		0.793253	0.793253	UKBB_PPP	UKBB_PPP	1.35582	2965.18	SCZ.Clozuk.2018	CEACAM1	Transcriptome	BRAIN	TWAS	PsychENCODE	FUSION	0.78768		0.431		30545856	10.1126/science.aat8127	Gandal et all science	BRAIN
CEACAM1	P13688	1814	CIS	PGC3_SCZ_NoUKB	UKBB-PPP_Specific	NA,+		0.793253	0.793253	UKBB_PPP	UKBB_PPP	1.35582	2965.18	BD.PGC.ruderferCell2018	CEACAM1	Transcriptome	BRAIN	TWAS	PsychENCODE	FUSION	2.16543		0.0304		30545856	10.1126/science.aat8127	Gandal et all science	BRAIN
CEACAM1	P13688	1814	CIS	Cognition_Meta	UKBB-PPP_Specific	NA,+		0.907822	0.907822	UKBB_PPP	UKBB_PPP	1.41866	3393.44	SCZ.Clozuk.2018	CEACAM1	Transcriptome	BRAIN	TWAS	PsychENCODE	FUSION	0.78768		0.431		30545856	10.1126/science.aat8127	Gandal et all science	BRAIN
CEACAM1	P13688	1814	CIS	Cognition_Meta	UKBB-PPP_Specific	NA,+		0.907822	0.907822	UKBB_PPP	UKBB_PPP	1.41866	3393.44	BD.PGC.ruderferCell2018	CEACAM1	Transcriptome	BRAIN	TWAS	PsychENCODE	FUSION	2.16543		0.0304		30545856	10.1126/science.aat8127	Gandal et all science	BRAIN
CEACAM1	P13688	1814	TRANS	BIP_PGC3_noukb	UKBB-PPP_Specific	NA,+		0.420262	0.420262	UKBB_PPP	UKBB_PPP	0.848874	2862.4	SCZ.Clozuk.2018	CEACAM1	Transcriptome	BRAIN	TWAS	PsychENCODE	FUSION	0.78768		0.431		30545856	10.1126/science.aat8127	Gandal et all science	BRAIN
CEACAM1	P13688	1814	TRANS	BIP_PGC3_noukb	UKBB-PPP_Specific	NA,+		0.420262	0.420262	UKBB_PPP	UKBB_PPP	0.848874	2862.4	BD.PGC.ruderferCell2018	CEACAM1	Transcriptome	BRAIN	TWAS	PsychENCODE	FUSION	2.16543		0.0304		30545856	10.1126/science.aat8127	Gandal et all science	BRAIN
CEACAM1	P13688	1814	TRANS	Cognition_Meta	UKBB-PPP_Specific	NA,+		0.0122505	0.0122505	UKBB_PPP	UKBB_PPP	0.139997	83.4384	SCZ.Clozuk.2018	CEACAM1	Transcriptome	BRAIN	TWAS	PsychENCODE	FUSION	0.78768		0.431		30545856	10.1126/science.aat8127	Gandal et all science	BRAIN
CEACAM1	P13688	1814	TRANS	Cognition_Meta	UKBB-PPP_Specific	NA,+		0.0122505	0.0122505	UKBB_PPP	UKBB_PPP	0.139997	83.4384	BD.PGC.ruderferCell2018	CEACAM1	Transcriptome	BRAIN	TWAS	PsychENCODE	FUSION	2.16543		0.0304		30545856	10.1126/science.aat8127	Gandal et all science	BRAIN
CEACAM1	P13688	1814	TRANS	Depression_iPSYCH_2023	UKBB-PPP_Specific	NA,+		0.788605	0.788605	UKBB_PPP	UKBB_PPP	1.40939	5371.19	SCZ.Clozuk.2018	CEACAM1	Transcriptome	BRAIN	TWAS	PsychENCODE	FUSION	0.78768		0.431		30545856	10.1126/science.aat8127	Gandal et all science	BRAIN
CEACAM1	P13688	1814	TRANS	Depression_iPSYCH_2023	UKBB-PPP_Specific	NA,+		0.788605	0.788605	UKBB_PPP	UKBB_PPP	1.40939	5371.19	BD.PGC.ruderferCell2018	CEACAM1	Transcriptome	BRAIN	TWAS	PsychENCODE	FUSION	2.16543		0.0304		30545856	10.1126/science.aat8127	Gandal et all science	BRAIN
CEACAM1	P13688	1814	TRANS	PGC3_SCZ_NoUKB	UKBB-PPP_Specific	NA,+		0.97721	0.97721	UKBB_PPP	UKBB_PPP	1.44033	6655.78	SCZ.Clozuk.2018	CEACAM1	Transcriptome	BRAIN	TWAS	PsychENCODE	FUSION	0.78768		0.431		30545856	10.1126/science.aat8127	Gandal et all science	BRAIN
CEACAM1	P13688	1814	TRANS	PGC3_SCZ_NoUKB	UKBB-PPP_Specific	NA,+		0.97721	0.97721	UKBB_PPP	UKBB_PPP	1.44033	6655.78	BD.PGC.ruderferCell2018	CEACAM1	Transcriptome	BRAIN	TWAS	PsychENCODE	FUSION	2.16543		0.0304		30545856	10.1126/science.aat8127	Gandal et all science	BRAIN
CEACAM19	Q7Z692	31951	CIS	BIP_PGC3_noukb	UKBB-PPP_Specific	NA,+		0.00627285	0.00627285	UKBB_PPP	UKBB_PPP	0.166297	23.4479	Deepression_Wray_tall	CEACAM19	Transcriptome	BRAIN DLPFC	MR	PsychENCODE	TwoSampleMR	0	0.01	0.873		35296807	10.1038/s41380-022-01507-9	Deng et all Mol Psychiatry	BRAIN
CEACAM19	Q7Z692	31951	CIS	BIP_PGC3_noukb	UKBB-PPP_Specific	NA,+		0.00627285	0.00627285	UKBB_PPP	UKBB_PPP	0.166297	23.4479	SCZ.Clozuk.2018	CEACAM19	Transcriptome	BRAIN	SMR	PsychENCODE	SMR	-0.022014	0.0276042	0.425		30545856	10.1126/science.aat8127	Gandal et all science	BRAIN
CEACAM19	Q7Z692	31951	CIS	BIP_PGC3_noukb	UKBB-PPP_Specific	NA,+		0.00627285	0.00627285	UKBB_PPP	UKBB_PPP	0.166297	23.4479	BD.PGC.ruderferCell2018	CEACAM19	Transcriptome	BRAIN	SMR	PsychENCODE	SMR	-0.0405745	0.042049	0.334578		30545856	10.1126/science.aat8127	Gandal et all science	BRAIN
CEACAM19	Q7Z692	31951	CIS	BIP_PGC3_noukb	UKBB-PPP_Specific	NA,+		0.00627285	0.00627285	UKBB_PPP	UKBB_PPP	0.166297	23.4479	MDD	CEACAM19	Proteiome	BRAIN	SMR	BrainMeta	SMR	-0.000190386	0.00647314	0.976536		37415601	10.3389/fgene.2023.1191264	Gedik et all Front Genet	BRAIN
CEACAM19	Q7Z692	31951	CIS	BIP_PGC3_noukb	UKBB-PPP_Specific	NA,+		0.00627285	0.00627285	UKBB_PPP	UKBB_PPP	0.166297	23.4479	BIP	CEACAM19	Proteiome	BRAIN	SMR	BrainMeta	SMR	0.016942	0.0152497	0.266582		37415601	10.3389/fgene.2023.1191264	Gedik et all Front Genet	BRAIN
CEACAM19	Q7Z692	31951	CIS	BIP_PGC3_noukb	UKBB-PPP_Specific	NA,+		0.00627285	0.00627285	UKBB_PPP	UKBB_PPP	0.166297	23.4479	SCZ	CEACAM19	Proteiome	BRAIN	SMR	BrainMeta	SMR	-0.00504201	0.0138049	0.714936		37415601	10.3389/fgene.2023.1191264	Gedik et all Front Genet	BRAIN
CEACAM19	Q7Z692	31951	CIS	BIP_PGC3_noukb	UKBB-PPP_Specific	NA,+		0.00627285	0.00627285	UKBB_PPP	UKBB_PPP	0.166297	23.4479	MDD	CEACAM19	Proteiome	BLOOD	SMR	eQTLGen	SMR	-0.0307049	0.041005	0.453972		37415601	10.3389/fgene.2023.1191264	Gedik et all Front Genet	BLOOD
CEACAM19	Q7Z692	31951	CIS	BIP_PGC3_noukb	UKBB-PPP_Specific	NA,+		0.00627285	0.00627285	UKBB_PPP	UKBB_PPP	0.166297	23.4479	BIP	CEACAM19	Proteiome	BLOOD	SMR	eQTLGen	SMR	0.0260162	0.090275	0.773202		37415601	10.3389/fgene.2023.1191264	Gedik et all Front Genet	BLOOD
CEACAM19	Q7Z692	31951	CIS	BIP_PGC3_noukb	UKBB-PPP_Specific	NA,+		0.00627285	0.00627285	UKBB_PPP	UKBB_PPP	0.166297	23.4479	SCZ.Clozuk.2018	CEACAM19	Transcriptome	BRAIN	TWAS	PsychENCODE	FUSION	-0.75898		0.448		30545856	10.1126/science.aat8127	Gandal et all science	BRAIN
CEACAM19	Q7Z692	31951	CIS	BIP_PGC3_noukb	UKBB-PPP_Specific	NA,+		0.00627285	0.00627285	UKBB_PPP	UKBB_PPP	0.166297	23.4479	BD.PGC.ruderferCell2018	CEACAM19	Transcriptome	BRAIN	TWAS	PsychENCODE	FUSION	-1.48955		0.136		30545856	10.1126/science.aat8127	Gandal et all science	BRAIN
CEACAM19	Q7Z692	31951	CIS	BIP_PGC3_noukb	UKBB-PPP_Specific	NA,+		0.00627285	0.00627285	UKBB_PPP	UKBB_PPP	0.166297	23.4479	SCZ_PGC2+CLOZUK	CEACAM19	Transcriptome	HIPPO	TWAS	Collado-Torres	FUSION	-2.92235		0.00347		31174959	10.1016/j.neuron.2019.05.013	ColladoTorres_neuron_twas etal. Neuron	BRAIN
CEACAM19	Q7Z692	31951	CIS	BIP_PGC3_noukb	UKBB-PPP_Specific	NA,+		0.00627285	0.00627285	UKBB_PPP	UKBB_PPP	0.166297	23.4479	Depression Howard et all	CEACAM19	Proteiome	BRAIN	PWAS	ROS/MAP	FUSION	-1.43329		0.152		33846625	10.1038/s41593-021-00832-6	Wingo Nat Neurosci	BRAIN
CEACAM19	Q7Z692	31951	CIS	PGC3_SCZ_NoUKB	UKBB-PPP_Specific	NA,+		0.0754363	0.0754363	UKBB_PPP	UKBB_PPP	0.517396	281.981	Deepression_Wray_tall	CEACAM19	Transcriptome	BRAIN DLPFC	MR	PsychENCODE	TwoSampleMR	0	0.01	0.873		35296807	10.1038/s41380-022-01507-9	Deng et all Mol Psychiatry	BRAIN
CEACAM19	Q7Z692	31951	CIS	PGC3_SCZ_NoUKB	UKBB-PPP_Specific	NA,+		0.0754363	0.0754363	UKBB_PPP	UKBB_PPP	0.517396	281.981	SCZ.Clozuk.2018	CEACAM19	Transcriptome	BRAIN	SMR	PsychENCODE	SMR	-0.022014	0.0276042	0.425		30545856	10.1126/science.aat8127	Gandal et all science	BRAIN
CEACAM19	Q7Z692	31951	CIS	PGC3_SCZ_NoUKB	UKBB-PPP_Specific	NA,+		0.0754363	0.0754363	UKBB_PPP	UKBB_PPP	0.517396	281.981	BD.PGC.ruderferCell2018	CEACAM19	Transcriptome	BRAIN	SMR	PsychENCODE	SMR	-0.0405745	0.042049	0.334578		30545856	10.1126/science.aat8127	Gandal et all science	BRAIN
CEACAM19	Q7Z692	31951	CIS	PGC3_SCZ_NoUKB	UKBB-PPP_Specific	NA,+		0.0754363	0.0754363	UKBB_PPP	UKBB_PPP	0.517396	281.981	MDD	CEACAM19	Proteiome	BRAIN	SMR	BrainMeta	SMR	-0.000190386	0.00647314	0.976536		37415601	10.3389/fgene.2023.1191264	Gedik et all Front Genet	BRAIN
CEACAM19	Q7Z692	31951	CIS	PGC3_SCZ_NoUKB	UKBB-PPP_Specific	NA,+		0.0754363	0.0754363	UKBB_PPP	UKBB_PPP	0.517396	281.981	BIP	CEACAM19	Proteiome	BRAIN	SMR	BrainMeta	SMR	0.016942	0.0152497	0.266582		37415601	10.3389/fgene.2023.1191264	Gedik et all Front Genet	BRAIN
CEACAM19	Q7Z692	31951	CIS	PGC3_SCZ_NoUKB	UKBB-PPP_Specific	NA,+		0.0754363	0.0754363	UKBB_PPP	UKBB_PPP	0.517396	281.981	SCZ	CEACAM19	Proteiome	BRAIN	SMR	BrainMeta	SMR	-0.00504201	0.0138049	0.714936		37415601	10.3389/fgene.2023.1191264	Gedik et all Front Genet	BRAIN
CEACAM19	Q7Z692	31951	CIS	PGC3_SCZ_NoUKB	UKBB-PPP_Specific	NA,+		0.0754363	0.0754363	UKBB_PPP	UKBB_PPP	0.517396	281.981	MDD	CEACAM19	Proteiome	BLOOD	SMR	eQTLGen	SMR	-0.0307049	0.041005	0.453972		37415601	10.3389/fgene.2023.1191264	Gedik et all Front Genet	BLOOD
CEACAM19	Q7Z692	31951	CIS	PGC3_SCZ_NoUKB	UKBB-PPP_Specific	NA,+		0.0754363	0.0754363	UKBB_PPP	UKBB_PPP	0.517396	281.981	BIP	CEACAM19	Proteiome	BLOOD	SMR	eQTLGen	SMR	0.0260162	0.090275	0.773202		37415601	10.3389/fgene.2023.1191264	Gedik et all Front Genet	BLOOD
CEACAM19	Q7Z692	31951	CIS	PGC3_SCZ_NoUKB	UKBB-PPP_Specific	NA,+		0.0754363	0.0754363	UKBB_PPP	UKBB_PPP	0.517396	281.981	SCZ.Clozuk.2018	CEACAM19	Transcriptome	BRAIN	TWAS	PsychENCODE	FUSION	-0.75898		0.448		30545856	10.1126/science.aat8127	Gandal et all science	BRAIN
CEACAM19	Q7Z692	31951	CIS	PGC3_SCZ_NoUKB	UKBB-PPP_Specific	NA,+		0.0754363	0.0754363	UKBB_PPP	UKBB_PPP	0.517396	281.981	BD.PGC.ruderferCell2018	CEACAM19	Transcriptome	BRAIN	TWAS	PsychENCODE	FUSION	-1.48955		0.136		30545856	10.1126/science.aat8127	Gandal et all science	BRAIN
CEACAM19	Q7Z692	31951	CIS	PGC3_SCZ_NoUKB	UKBB-PPP_Specific	NA,+		0.0754363	0.0754363	UKBB_PPP	UKBB_PPP	0.517396	281.981	SCZ_PGC2+CLOZUK	CEACAM19	Transcriptome	HIPPO	TWAS	Collado-Torres	FUSION	-2.92235		0.00347		31174959	10.1016/j.neuron.2019.05.013	ColladoTorres_neuron_twas etal. Neuron	BRAIN
CEACAM19	Q7Z692	31951	CIS	PGC3_SCZ_NoUKB	UKBB-PPP_Specific	NA,+		0.0754363	0.0754363	UKBB_PPP	UKBB_PPP	0.517396	281.981	Depression Howard et all	CEACAM19	Proteiome	BRAIN	PWAS	ROS/MAP	FUSION	-1.43329		0.152		33846625	10.1038/s41593-021-00832-6	Wingo Nat Neurosci	BRAIN
CEACAM19	Q7Z692	31951	CIS	Depression_iPSYCH_2023	UKBB-PPP_Specific	NA,+		0.556443	0.556443	UKBB_PPP	UKBB_PPP	1.23149	2079.98	Deepression_Wray_tall	CEACAM19	Transcriptome	BRAIN DLPFC	MR	PsychENCODE	TwoSampleMR	0	0.01	0.873		35296807	10.1038/s41380-022-01507-9	Deng et all Mol Psychiatry	BRAIN
CEACAM19	Q7Z692	31951	CIS	Depression_iPSYCH_2023	UKBB-PPP_Specific	NA,+		0.556443	0.556443	UKBB_PPP	UKBB_PPP	1.23149	2079.98	SCZ.Clozuk.2018	CEACAM19	Transcriptome	BRAIN	SMR	PsychENCODE	SMR	-0.022014	0.0276042	0.425		30545856	10.1126/science.aat8127	Gandal et all science	BRAIN
CEACAM19	Q7Z692	31951	CIS	Depression_iPSYCH_2023	UKBB-PPP_Specific	NA,+		0.556443	0.556443	UKBB_PPP	UKBB_PPP	1.23149	2079.98	BD.PGC.ruderferCell2018	CEACAM19	Transcriptome	BRAIN	SMR	PsychENCODE	SMR	-0.0405745	0.042049	0.334578		30545856	10.1126/science.aat8127	Gandal et all science	BRAIN
CEACAM19	Q7Z692	31951	CIS	Depression_iPSYCH_2023	UKBB-PPP_Specific	NA,+		0.556443	0.556443	UKBB_PPP	UKBB_PPP	1.23149	2079.98	MDD	CEACAM19	Proteiome	BRAIN	SMR	BrainMeta	SMR	-0.000190386	0.00647314	0.976536		37415601	10.3389/fgene.2023.1191264	Gedik et all Front Genet	BRAIN
CEACAM19	Q7Z692	31951	CIS	Depression_iPSYCH_2023	UKBB-PPP_Specific	NA,+		0.556443	0.556443	UKBB_PPP	UKBB_PPP	1.23149	2079.98	BIP	CEACAM19	Proteiome	BRAIN	SMR	BrainMeta	SMR	0.016942	0.0152497	0.266582		37415601	10.3389/fgene.2023.1191264	Gedik et all Front Genet	BRAIN
CEACAM19	Q7Z692	31951	CIS	Depression_iPSYCH_2023	UKBB-PPP_Specific	NA,+		0.556443	0.556443	UKBB_PPP	UKBB_PPP	1.23149	2079.98	SCZ	CEACAM19	Proteiome	BRAIN	SMR	BrainMeta	SMR	-0.00504201	0.0138049	0.714936		37415601	10.3389/fgene.2023.1191264	Gedik et all Front Genet	BRAIN
CEACAM19	Q7Z692	31951	CIS	Depression_iPSYCH_2023	UKBB-PPP_Specific	NA,+		0.556443	0.556443	UKBB_PPP	UKBB_PPP	1.23149	2079.98	MDD	CEACAM19	Proteiome	BLOOD	SMR	eQTLGen	SMR	-0.0307049	0.041005	0.453972		37415601	10.3389/fgene.2023.1191264	Gedik et all Front Genet	BLOOD
CEACAM19	Q7Z692	31951	CIS	Depression_iPSYCH_2023	UKBB-PPP_Specific	NA,+		0.556443	0.556443	UKBB_PPP	UKBB_PPP	1.23149	2079.98	BIP	CEACAM19	Proteiome	BLOOD	SMR	eQTLGen	SMR	0.0260162	0.090275	0.773202		37415601	10.3389/fgene.2023.1191264	Gedik et all Front Genet	BLOOD
CEACAM19	Q7Z692	31951	CIS	Depression_iPSYCH_2023	UKBB-PPP_Specific	NA,+		0.556443	0.556443	UKBB_PPP	UKBB_PPP	1.23149	2079.98	SCZ.Clozuk.2018	CEACAM19	Transcriptome	BRAIN	TWAS	PsychENCODE	FUSION	-0.75898		0.448		30545856	10.1126/science.aat8127	Gandal et all science	BRAIN
CEACAM19	Q7Z692	31951	CIS	Depression_iPSYCH_2023	UKBB-PPP_Specific	NA,+		0.556443	0.556443	UKBB_PPP	UKBB_PPP	1.23149	2079.98	BD.PGC.ruderferCell2018	CEACAM19	Transcriptome	BRAIN	TWAS	PsychENCODE	FUSION	-1.48955		0.136		30545856	10.1126/science.aat8127	Gandal et all science	BRAIN
CEACAM19	Q7Z692	31951	CIS	Depression_iPSYCH_2023	UKBB-PPP_Specific	NA,+		0.556443	0.556443	UKBB_PPP	UKBB_PPP	1.23149	2079.98	SCZ_PGC2+CLOZUK	CEACAM19	Transcriptome	HIPPO	TWAS	Collado-Torres	FUSION	-2.92235		0.00347		31174959	10.1016/j.neuron.2019.05.013	ColladoTorres_neuron_twas etal. Neuron	BRAIN
CEACAM19	Q7Z692	31951	CIS	Depression_iPSYCH_2023	UKBB-PPP_Specific	NA,+		0.556443	0.556443	UKBB_PPP	UKBB_PPP	1.23149	2079.98	Depression Howard et all	CEACAM19	Proteiome	BRAIN	PWAS	ROS/MAP	FUSION	-1.43329		0.152		33846625	10.1038/s41593-021-00832-6	Wingo Nat Neurosci	BRAIN
CEACAM19	Q7Z692	31951	CIS	Cognition_Meta	UKBB-PPP_Specific	NA,+		0.901316	0.901316	UKBB_PPP	UKBB_PPP	1.41322	3369.12	Deepression_Wray_tall	CEACAM19	Transcriptome	BRAIN DLPFC	MR	PsychENCODE	TwoSampleMR	0	0.01	0.873		35296807	10.1038/s41380-022-01507-9	Deng et all Mol Psychiatry	BRAIN
CEACAM19	Q7Z692	31951	CIS	Cognition_Meta	UKBB-PPP_Specific	NA,+		0.901316	0.901316	UKBB_PPP	UKBB_PPP	1.41322	3369.12	SCZ.Clozuk.2018	CEACAM19	Transcriptome	BRAIN	SMR	PsychENCODE	SMR	-0.022014	0.0276042	0.425		30545856	10.1126/science.aat8127	Gandal et all science	BRAIN
CEACAM19	Q7Z692	31951	CIS	Cognition_Meta	UKBB-PPP_Specific	NA,+		0.901316	0.901316	UKBB_PPP	UKBB_PPP	1.41322	3369.12	BD.PGC.ruderferCell2018	CEACAM19	Transcriptome	BRAIN	SMR	PsychENCODE	SMR	-0.0405745	0.042049	0.334578		30545856	10.1126/science.aat8127	Gandal et all science	BRAIN
CEACAM19	Q7Z692	31951	CIS	Cognition_Meta	UKBB-PPP_Specific	NA,+		0.901316	0.901316	UKBB_PPP	UKBB_PPP	1.41322	3369.12	MDD	CEACAM19	Proteiome	BRAIN	SMR	BrainMeta	SMR	-0.000190386	0.00647314	0.976536		37415601	10.3389/fgene.2023.1191264	Gedik et all Front Genet	BRAIN
CEACAM19	Q7Z692	31951	CIS	Cognition_Meta	UKBB-PPP_Specific	NA,+		0.901316	0.901316	UKBB_PPP	UKBB_PPP	1.41322	3369.12	BIP	CEACAM19	Proteiome	BRAIN	SMR	BrainMeta	SMR	0.016942	0.0152497	0.266582		37415601	10.3389/fgene.2023.1191264	Gedik et all Front Genet	BRAIN
CEACAM19	Q7Z692	31951	CIS	Cognition_Meta	UKBB-PPP_Specific	NA,+		0.901316	0.901316	UKBB_PPP	UKBB_PPP	1.41322	3369.12	SCZ	CEACAM19	Proteiome	BRAIN	SMR	BrainMeta	SMR	-0.00504201	0.0138049	0.714936		37415601	10.3389/fgene.2023.1191264	Gedik et all Front Genet	BRAIN
CEACAM19	Q7Z692	31951	CIS	Cognition_Meta	UKBB-PPP_Specific	NA,+		0.901316	0.901316	UKBB_PPP	UKBB_PPP	1.41322	3369.12	MDD	CEACAM19	Proteiome	BLOOD	SMR	eQTLGen	SMR	-0.0307049	0.041005	0.453972		37415601	10.3389/fgene.2023.1191264	Gedik et all Front Genet	BLOOD
CEACAM19	Q7Z692	31951	CIS	Cognition_Meta	UKBB-PPP_Specific	NA,+		0.901316	0.901316	UKBB_PPP	UKBB_PPP	1.41322	3369.12	BIP	CEACAM19	Proteiome	BLOOD	SMR	eQTLGen	SMR	0.0260162	0.090275	0.773202		37415601	10.3389/fgene.2023.1191264	Gedik et all Front Genet	BLOOD
CEACAM19	Q7Z692	31951	CIS	Cognition_Meta	UKBB-PPP_Specific	NA,+		0.901316	0.901316	UKBB_PPP	UKBB_PPP	1.41322	3369.12	SCZ.Clozuk.2018	CEACAM19	Transcriptome	BRAIN	TWAS	PsychENCODE	FUSION	-0.75898		0.448		30545856	10.1126/science.aat8127	Gandal et all science	BRAIN
CEACAM19	Q7Z692	31951	CIS	Cognition_Meta	UKBB-PPP_Specific	NA,+		0.901316	0.901316	UKBB_PPP	UKBB_PPP	1.41322	3369.12	BD.PGC.ruderferCell2018	CEACAM19	Transcriptome	BRAIN	TWAS	PsychENCODE	FUSION	-1.48955		0.136		30545856	10.1126/science.aat8127	Gandal et all science	BRAIN
CEACAM19	Q7Z692	31951	CIS	Cognition_Meta	UKBB-PPP_Specific	NA,+		0.901316	0.901316	UKBB_PPP	UKBB_PPP	1.41322	3369.12	SCZ_PGC2+CLOZUK	CEACAM19	Transcriptome	HIPPO	TWAS	Collado-Torres	FUSION	-2.92235		0.00347		31174959	10.1016/j.neuron.2019.05.013	ColladoTorres_neuron_twas etal. Neuron	BRAIN
CEACAM19	Q7Z692	31951	CIS	Cognition_Meta	UKBB-PPP_Specific	NA,+		0.901316	0.901316	UKBB_PPP	UKBB_PPP	1.41322	3369.12	Depression Howard et all	CEACAM19	Proteiome	BRAIN	PWAS	ROS/MAP	FUSION	-1.43329		0.152		33846625	10.1038/s41593-021-00832-6	Wingo Nat Neurosci	BRAIN
CEACAM19	Q7Z692	31951	TRANS	Cognition_Meta	BOTH	+,+	0.129543	0.0816184	0.347961	DECODE	UKBB_PPP	0.468326	555.903	Deepression_Wray_tall	CEACAM19	Transcriptome	BRAIN DLPFC	MR	PsychENCODE	TwoSampleMR	0	0.01	0.873		35296807	10.1038/s41380-022-01507-9	Deng et all Mol Psychiatry	BRAIN
CEACAM19	Q7Z692	31951	TRANS	Cognition_Meta	BOTH	+,+	0.129543	0.0816184	0.347961	DECODE	UKBB_PPP	0.468326	555.903	SCZ.Clozuk.2018	CEACAM19	Transcriptome	BRAIN	SMR	PsychENCODE	SMR	-0.022014	0.0276042	0.425		30545856	10.1126/science.aat8127	Gandal et all science	BRAIN
CEACAM19	Q7Z692	31951	TRANS	Cognition_Meta	BOTH	+,+	0.129543	0.0816184	0.347961	DECODE	UKBB_PPP	0.468326	555.903	BD.PGC.ruderferCell2018	CEACAM19	Transcriptome	BRAIN	SMR	PsychENCODE	SMR	-0.0405745	0.042049	0.334578		30545856	10.1126/science.aat8127	Gandal et all science	BRAIN
CEACAM19	Q7Z692	31951	TRANS	Cognition_Meta	BOTH	+,+	0.129543	0.0816184	0.347961	DECODE	UKBB_PPP	0.468326	555.903	MDD	CEACAM19	Proteiome	BRAIN	SMR	BrainMeta	SMR	-0.000190386	0.00647314	0.976536		37415601	10.3389/fgene.2023.1191264	Gedik et all Front Genet	BRAIN
CEACAM19	Q7Z692	31951	TRANS	Cognition_Meta	BOTH	+,+	0.129543	0.0816184	0.347961	DECODE	UKBB_PPP	0.468326	555.903	BIP	CEACAM19	Proteiome	BRAIN	SMR	BrainMeta	SMR	0.016942	0.0152497	0.266582		37415601	10.3389/fgene.2023.1191264	Gedik et all Front Genet	BRAIN
CEACAM19	Q7Z692	31951	TRANS	Cognition_Meta	BOTH	+,+	0.129543	0.0816184	0.347961	DECODE	UKBB_PPP	0.468326	555.903	SCZ	CEACAM19	Proteiome	BRAIN	SMR	BrainMeta	SMR	-0.00504201	0.0138049	0.714936		37415601	10.3389/fgene.2023.1191264	Gedik et all Front Genet	BRAIN
CEACAM19	Q7Z692	31951	TRANS	Cognition_Meta	BOTH	+,+	0.129543	0.0816184	0.347961	DECODE	UKBB_PPP	0.468326	555.903	MDD	CEACAM19	Proteiome	BLOOD	SMR	eQTLGen	SMR	-0.0307049	0.041005	0.453972		37415601	10.3389/fgene.2023.1191264	Gedik et all Front Genet	BLOOD
CEACAM19	Q7Z692	31951	TRANS	Cognition_Meta	BOTH	+,+	0.129543	0.0816184	0.347961	DECODE	UKBB_PPP	0.468326	555.903	BIP	CEACAM19	Proteiome	BLOOD	SMR	eQTLGen	SMR	0.0260162	0.090275	0.773202		37415601	10.3389/fgene.2023.1191264	Gedik et all Front Genet	BLOOD
CEACAM19	Q7Z692	31951	TRANS	Cognition_Meta	BOTH	+,+	0.129543	0.0816184	0.347961	DECODE	UKBB_PPP	0.468326	555.903	SCZ.Clozuk.2018	CEACAM19	Transcriptome	BRAIN	TWAS	PsychENCODE	FUSION	-0.75898		0.448		30545856	10.1126/science.aat8127	Gandal et all science	BRAIN
CEACAM19	Q7Z692	31951	TRANS	Cognition_Meta	BOTH	+,+	0.129543	0.0816184	0.347961	DECODE	UKBB_PPP	0.468326	555.903	BD.PGC.ruderferCell2018	CEACAM19	Transcriptome	BRAIN	TWAS	PsychENCODE	FUSION	-1.48955		0.136		30545856	10.1126/science.aat8127	Gandal et all science	BRAIN
CEACAM19	Q7Z692	31951	TRANS	Cognition_Meta	BOTH	+,+	0.129543	0.0816184	0.347961	DECODE	UKBB_PPP	0.468326	555.903	SCZ_PGC2+CLOZUK	CEACAM19	Transcriptome	HIPPO	TWAS	Collado-Torres	FUSION	-2.92235		0.00347		31174959	10.1016/j.neuron.2019.05.013	ColladoTorres_neuron_twas etal. Neuron	BRAIN
CEACAM19	Q7Z692	31951	TRANS	Cognition_Meta	BOTH	+,+	0.129543	0.0816184	0.347961	DECODE	UKBB_PPP	0.468326	555.903	Depression Howard et all	CEACAM19	Proteiome	BRAIN	PWAS	ROS/MAP	FUSION	-1.43329		0.152		33846625	10.1038/s41593-021-00832-6	Wingo Nat Neurosci	BRAIN
CEACAM19	Q7Z692	31951	TRANS	Depression_iPSYCH_2023	BOTH	+,+	0.790482	0.563127	0.790482	UKBB_PPP	metap	1.43866	3835.46	Deepression_Wray_tall	CEACAM19	Transcriptome	BRAIN DLPFC	MR	PsychENCODE	TwoSampleMR	0	0.01	0.873		35296807	10.1038/s41380-022-01507-9	Deng et all Mol Psychiatry	BRAIN
CEACAM19	Q7Z692	31951	TRANS	Depression_iPSYCH_2023	BOTH	+,+	0.790482	0.563127	0.790482	UKBB_PPP	metap	1.43866	3835.46	SCZ.Clozuk.2018	CEACAM19	Transcriptome	BRAIN	SMR	PsychENCODE	SMR	-0.022014	0.0276042	0.425		30545856	10.1126/science.aat8127	Gandal et all science	BRAIN
CEACAM19	Q7Z692	31951	TRANS	Depression_iPSYCH_2023	BOTH	+,+	0.790482	0.563127	0.790482	UKBB_PPP	metap	1.43866	3835.46	BD.PGC.ruderferCell2018	CEACAM19	Transcriptome	BRAIN	SMR	PsychENCODE	SMR	-0.0405745	0.042049	0.334578		30545856	10.1126/science.aat8127	Gandal et all science	BRAIN
CEACAM19	Q7Z692	31951	TRANS	Depression_iPSYCH_2023	BOTH	+,+	0.790482	0.563127	0.790482	UKBB_PPP	metap	1.43866	3835.46	MDD	CEACAM19	Proteiome	BRAIN	SMR	BrainMeta	SMR	-0.000190386	0.00647314	0.976536		37415601	10.3389/fgene.2023.1191264	Gedik et all Front Genet	BRAIN
CEACAM19	Q7Z692	31951	TRANS	Depression_iPSYCH_2023	BOTH	+,+	0.790482	0.563127	0.790482	UKBB_PPP	metap	1.43866	3835.46	BIP	CEACAM19	Proteiome	BRAIN	SMR	BrainMeta	SMR	0.016942	0.0152497	0.266582		37415601	10.3389/fgene.2023.1191264	Gedik et all Front Genet	BRAIN
CEACAM19	Q7Z692	31951	TRANS	Depression_iPSYCH_2023	BOTH	+,+	0.790482	0.563127	0.790482	UKBB_PPP	metap	1.43866	3835.46	SCZ	CEACAM19	Proteiome	BRAIN	SMR	BrainMeta	SMR	-0.00504201	0.0138049	0.714936		37415601	10.3389/fgene.2023.1191264	Gedik et all Front Genet	BRAIN
CEACAM19	Q7Z692	31951	TRANS	Depression_iPSYCH_2023	BOTH	+,+	0.790482	0.563127	0.790482	UKBB_PPP	metap	1.43866	3835.46	MDD	CEACAM19	Proteiome	BLOOD	SMR	eQTLGen	SMR	-0.0307049	0.041005	0.453972		37415601	10.3389/fgene.2023.1191264	Gedik et all Front Genet	BLOOD
CEACAM19	Q7Z692	31951	TRANS	Depression_iPSYCH_2023	BOTH	+,+	0.790482	0.563127	0.790482	UKBB_PPP	metap	1.43866	3835.46	BIP	CEACAM19	Proteiome	BLOOD	SMR	eQTLGen	SMR	0.0260162	0.090275	0.773202		37415601	10.3389/fgene.2023.1191264	Gedik et all Front Genet	BLOOD
CEACAM19	Q7Z692	31951	TRANS	Depression_iPSYCH_2023	BOTH	+,+	0.790482	0.563127	0.790482	UKBB_PPP	metap	1.43866	3835.46	SCZ.Clozuk.2018	CEACAM19	Transcriptome	BRAIN	TWAS	PsychENCODE	FUSION	-0.75898		0.448		30545856	10.1126/science.aat8127	Gandal et all science	BRAIN
CEACAM19	Q7Z692	31951	TRANS	Depression_iPSYCH_2023	BOTH	+,+	0.790482	0.563127	0.790482	UKBB_PPP	metap	1.43866	3835.46	BD.PGC.ruderferCell2018	CEACAM19	Transcriptome	BRAIN	TWAS	PsychENCODE	FUSION	-1.48955		0.136		30545856	10.1126/science.aat8127	Gandal et all science	BRAIN
CEACAM19	Q7Z692	31951	TRANS	Depression_iPSYCH_2023	BOTH	+,+	0.790482	0.563127	0.790482	UKBB_PPP	metap	1.43866	3835.46	SCZ_PGC2+CLOZUK	CEACAM19	Transcriptome	HIPPO	TWAS	Collado-Torres	FUSION	-2.92235		0.00347		31174959	10.1016/j.neuron.2019.05.013	ColladoTorres_neuron_twas etal. Neuron	BRAIN
CEACAM19	Q7Z692	31951	TRANS	Depression_iPSYCH_2023	BOTH	+,+	0.790482	0.563127	0.790482	UKBB_PPP	metap	1.43866	3835.46	Depression Howard et all	CEACAM19	Proteiome	BRAIN	PWAS	ROS/MAP	FUSION	-1.43329		0.152		33846625	10.1038/s41593-021-00832-6	Wingo Nat Neurosci	BRAIN
CEACAM21	Q3KPI0	28834	CIS	PGC3_SCZ_NoUKB	UKBB-PPP_Specific	NA,+		0.0239604	0.0239604	UKBB_PPP	UKBB_PPP	0.26112	89.5641	Deepression_Wray_tall	CEACAM21	Transcriptome	BRAIN DLPFC	MR	PsychENCODE	TwoSampleMR	0	0.02	0.916		35296807	10.1038/s41380-022-01507-9	Deng et all Mol Psychiatry	BRAIN
CEACAM21	Q3KPI0	28834	CIS	PGC3_SCZ_NoUKB	UKBB-PPP_Specific	NA,+		0.0239604	0.0239604	UKBB_PPP	UKBB_PPP	0.26112	89.5641	Deepression_Wray_tall	CEACAM21	Transcriptome	BLOOD	MR	GTEx	TwoSampleMR	0	0.01	0.559		35296807	10.1038/s41380-022-01507-9	Deng et all Mol Psychiatry	BLOOD
CEACAM21	Q3KPI0	28834	CIS	PGC3_SCZ_NoUKB	UKBB-PPP_Specific	NA,+		0.0239604	0.0239604	UKBB_PPP	UKBB_PPP	0.26112	89.5641	SCZ.Clozuk.2018	CEACAM21	Transcriptome	BRAIN	SMR	PsychENCODE	SMR	0.0257282	0.0384884	0.504		30545856	10.1126/science.aat8127	Gandal et all science	BRAIN
CEACAM21	Q3KPI0	28834	CIS	PGC3_SCZ_NoUKB	UKBB-PPP_Specific	NA,+		0.0239604	0.0239604	UKBB_PPP	UKBB_PPP	0.26112	89.5641	BD.PGC.ruderferCell2018	CEACAM21	Transcriptome	BRAIN	SMR	PsychENCODE	SMR	-0.0465741	0.0601342	0.438634		30545856	10.1126/science.aat8127	Gandal et all science	BRAIN
CEACAM21	Q3KPI0	28834	CIS	PGC3_SCZ_NoUKB	UKBB-PPP_Specific	NA,+		0.0239604	0.0239604	UKBB_PPP	UKBB_PPP	0.26112	89.5641	MDD	CEACAM21	Proteiome	BRAIN	SMR	BrainMeta	SMR	-0.00959728	0.014293	0.501923		37415601	10.3389/fgene.2023.1191264	Gedik et all Front Genet	BRAIN
CEACAM21	Q3KPI0	28834	CIS	PGC3_SCZ_NoUKB	UKBB-PPP_Specific	NA,+		0.0239604	0.0239604	UKBB_PPP	UKBB_PPP	0.26112	89.5641	BIP	CEACAM21	Proteiome	BRAIN	SMR	BrainMeta	SMR	0.00181634	0.0311267	0.953468		37415601	10.3389/fgene.2023.1191264	Gedik et all Front Genet	BRAIN
CEACAM21	Q3KPI0	28834	CIS	PGC3_SCZ_NoUKB	UKBB-PPP_Specific	NA,+		0.0239604	0.0239604	UKBB_PPP	UKBB_PPP	0.26112	89.5641	SCZ	CEACAM21	Proteiome	BRAIN	SMR	BrainMeta	SMR	-0.0645768	0.0281171	0.0216354		37415601	10.3389/fgene.2023.1191264	Gedik et all Front Genet	BRAIN
CEACAM21	Q3KPI0	28834	CIS	PGC3_SCZ_NoUKB	UKBB-PPP_Specific	NA,+		0.0239604	0.0239604	UKBB_PPP	UKBB_PPP	0.26112	89.5641	MDD	CEACAM21	Proteiome	BLOOD	SMR	eQTLGen	SMR	-0.00420329	0.00718648	0.558623		37415601	10.3389/fgene.2023.1191264	Gedik et all Front Genet	BLOOD
CEACAM21	Q3KPI0	28834	CIS	PGC3_SCZ_NoUKB	UKBB-PPP_Specific	NA,+		0.0239604	0.0239604	UKBB_PPP	UKBB_PPP	0.26112	89.5641	BIP	CEACAM21	Proteiome	BLOOD	SMR	eQTLGen	SMR	0.00366588	0.0157285	0.815705		37415601	10.3389/fgene.2023.1191264	Gedik et all Front Genet	BLOOD
CEACAM21	Q3KPI0	28834	CIS	PGC3_SCZ_NoUKB	UKBB-PPP_Specific	NA,+		0.0239604	0.0239604	UKBB_PPP	UKBB_PPP	0.26112	89.5641	SCZ.Clozuk.2018	CEACAM21	Transcriptome	BRAIN	TWAS	PsychENCODE	FUSION	0.55053		0.582		30545856	10.1126/science.aat8127	Gandal et all science	BRAIN
CEACAM21	Q3KPI0	28834	CIS	PGC3_SCZ_NoUKB	UKBB-PPP_Specific	NA,+		0.0239604	0.0239604	UKBB_PPP	UKBB_PPP	0.26112	89.5641	BD.PGC.ruderferCell2018	CEACAM21	Transcriptome	BRAIN	TWAS	PsychENCODE	FUSION	-0.46352		0.643		30545856	10.1126/science.aat8127	Gandal et all science	BRAIN
CEACAM21	Q3KPI0	28834	CIS	Depression_iPSYCH_2023	UKBB-PPP_Specific	NA,+		0.00475448	0.00475448	UKBB_PPP	UKBB_PPP	0.277691	17.7722	Deepression_Wray_tall	CEACAM21	Transcriptome	BRAIN DLPFC	MR	PsychENCODE	TwoSampleMR	0	0.02	0.916		35296807	10.1038/s41380-022-01507-9	Deng et all Mol Psychiatry	BRAIN
CEACAM21	Q3KPI0	28834	CIS	Depression_iPSYCH_2023	UKBB-PPP_Specific	NA,+		0.00475448	0.00475448	UKBB_PPP	UKBB_PPP	0.277691	17.7722	Deepression_Wray_tall	CEACAM21	Transcriptome	BLOOD	MR	GTEx	TwoSampleMR	0	0.01	0.559		35296807	10.1038/s41380-022-01507-9	Deng et all Mol Psychiatry	BLOOD
CEACAM21	Q3KPI0	28834	CIS	Depression_iPSYCH_2023	UKBB-PPP_Specific	NA,+		0.00475448	0.00475448	UKBB_PPP	UKBB_PPP	0.277691	17.7722	SCZ.Clozuk.2018	CEACAM21	Transcriptome	BRAIN	SMR	PsychENCODE	SMR	0.0257282	0.0384884	0.504		30545856	10.1126/science.aat8127	Gandal et all science	BRAIN
CEACAM21	Q3KPI0	28834	CIS	Depression_iPSYCH_2023	UKBB-PPP_Specific	NA,+		0.00475448	0.00475448	UKBB_PPP	UKBB_PPP	0.277691	17.7722	BD.PGC.ruderferCell2018	CEACAM21	Transcriptome	BRAIN	SMR	PsychENCODE	SMR	-0.0465741	0.0601342	0.438634		30545856	10.1126/science.aat8127	Gandal et all science	BRAIN
CEACAM21	Q3KPI0	28834	CIS	Depression_iPSYCH_2023	UKBB-PPP_Specific	NA,+		0.00475448	0.00475448	UKBB_PPP	UKBB_PPP	0.277691	17.7722	MDD	CEACAM21	Proteiome	BRAIN	SMR	BrainMeta	SMR	-0.00959728	0.014293	0.501923		37415601	10.3389/fgene.2023.1191264	Gedik et all Front Genet	BRAIN
CEACAM21	Q3KPI0	28834	CIS	Depression_iPSYCH_2023	UKBB-PPP_Specific	NA,+		0.00475448	0.00475448	UKBB_PPP	UKBB_PPP	0.277691	17.7722	BIP	CEACAM21	Proteiome	BRAIN	SMR	BrainMeta	SMR	0.00181634	0.0311267	0.953468		37415601	10.3389/fgene.2023.1191264	Gedik et all Front Genet	BRAIN
CEACAM21	Q3KPI0	28834	CIS	Depression_iPSYCH_2023	UKBB-PPP_Specific	NA,+		0.00475448	0.00475448	UKBB_PPP	UKBB_PPP	0.277691	17.7722	SCZ	CEACAM21	Proteiome	BRAIN	SMR	BrainMeta	SMR	-0.0645768	0.0281171	0.0216354		37415601	10.3389/fgene.2023.1191264	Gedik et all Front Genet	BRAIN
CEACAM21	Q3KPI0	28834	CIS	Depression_iPSYCH_2023	UKBB-PPP_Specific	NA,+		0.00475448	0.00475448	UKBB_PPP	UKBB_PPP	0.277691	17.7722	MDD	CEACAM21	Proteiome	BLOOD	SMR	eQTLGen	SMR	-0.00420329	0.00718648	0.558623		37415601	10.3389/fgene.2023.1191264	Gedik et all Front Genet	BLOOD
CEACAM21	Q3KPI0	28834	CIS	Depression_iPSYCH_2023	UKBB-PPP_Specific	NA,+		0.00475448	0.00475448	UKBB_PPP	UKBB_PPP	0.277691	17.7722	BIP	CEACAM21	Proteiome	BLOOD	SMR	eQTLGen	SMR	0.00366588	0.0157285	0.815705		37415601	10.3389/fgene.2023.1191264	Gedik et all Front Genet	BLOOD
CEACAM21	Q3KPI0	28834	CIS	Depression_iPSYCH_2023	UKBB-PPP_Specific	NA,+		0.00475448	0.00475448	UKBB_PPP	UKBB_PPP	0.277691	17.7722	SCZ.Clozuk.2018	CEACAM21	Transcriptome	BRAIN	TWAS	PsychENCODE	FUSION	0.55053		0.582		30545856	10.1126/science.aat8127	Gandal et all science	BRAIN
CEACAM21	Q3KPI0	28834	CIS	Depression_iPSYCH_2023	UKBB-PPP_Specific	NA,+		0.00475448	0.00475448	UKBB_PPP	UKBB_PPP	0.277691	17.7722	BD.PGC.ruderferCell2018	CEACAM21	Transcriptome	BRAIN	TWAS	PsychENCODE	FUSION	-0.46352		0.643		30545856	10.1126/science.aat8127	Gandal et all science	BRAIN
CEACAM21	Q3KPI0	28834	CIS	Cognition_Meta	UKBB-PPP_Specific	NA,+		0.300345	0.300345	UKBB_PPP	UKBB_PPP	0.975404	1122.69	Deepression_Wray_tall	CEACAM21	Transcriptome	BRAIN DLPFC	MR	PsychENCODE	TwoSampleMR	0	0.02	0.916		35296807	10.1038/s41380-022-01507-9	Deng et all Mol Psychiatry	BRAIN
CEACAM21	Q3KPI0	28834	CIS	Cognition_Meta	UKBB-PPP_Specific	NA,+		0.300345	0.300345	UKBB_PPP	UKBB_PPP	0.975404	1122.69	Deepression_Wray_tall	CEACAM21	Transcriptome	BLOOD	MR	GTEx	TwoSampleMR	0	0.01	0.559		35296807	10.1038/s41380-022-01507-9	Deng et all Mol Psychiatry	BLOOD
CEACAM21	Q3KPI0	28834	CIS	Cognition_Meta	UKBB-PPP_Specific	NA,+		0.300345	0.300345	UKBB_PPP	UKBB_PPP	0.975404	1122.69	SCZ.Clozuk.2018	CEACAM21	Transcriptome	BRAIN	SMR	PsychENCODE	SMR	0.0257282	0.0384884	0.504		30545856	10.1126/science.aat8127	Gandal et all science	BRAIN
CEACAM21	Q3KPI0	28834	CIS	Cognition_Meta	UKBB-PPP_Specific	NA,+		0.300345	0.300345	UKBB_PPP	UKBB_PPP	0.975404	1122.69	BD.PGC.ruderferCell2018	CEACAM21	Transcriptome	BRAIN	SMR	PsychENCODE	SMR	-0.0465741	0.0601342	0.438634		30545856	10.1126/science.aat8127	Gandal et all science	BRAIN
CEACAM21	Q3KPI0	28834	CIS	Cognition_Meta	UKBB-PPP_Specific	NA,+		0.300345	0.300345	UKBB_PPP	UKBB_PPP	0.975404	1122.69	MDD	CEACAM21	Proteiome	BRAIN	SMR	BrainMeta	SMR	-0.00959728	0.014293	0.501923		37415601	10.3389/fgene.2023.1191264	Gedik et all Front Genet	BRAIN
CEACAM21	Q3KPI0	28834	CIS	Cognition_Meta	UKBB-PPP_Specific	NA,+		0.300345	0.300345	UKBB_PPP	UKBB_PPP	0.975404	1122.69	BIP	CEACAM21	Proteiome	BRAIN	SMR	BrainMeta	SMR	0.00181634	0.0311267	0.953468		37415601	10.3389/fgene.2023.1191264	Gedik et all Front Genet	BRAIN
CEACAM21	Q3KPI0	28834	CIS	Cognition_Meta	UKBB-PPP_Specific	NA,+		0.300345	0.300345	UKBB_PPP	UKBB_PPP	0.975404	1122.69	SCZ	CEACAM21	Proteiome	BRAIN	SMR	BrainMeta	SMR	-0.0645768	0.0281171	0.0216354		37415601	10.3389/fgene.2023.1191264	Gedik et all Front Genet	BRAIN
CEACAM21	Q3KPI0	28834	CIS	Cognition_Meta	UKBB-PPP_Specific	NA,+		0.300345	0.300345	UKBB_PPP	UKBB_PPP	0.975404	1122.69	MDD	CEACAM21	Proteiome	BLOOD	SMR	eQTLGen	SMR	-0.00420329	0.00718648	0.558623		37415601	10.3389/fgene.2023.1191264	Gedik et all Front Genet	BLOOD
CEACAM21	Q3KPI0	28834	CIS	Cognition_Meta	UKBB-PPP_Specific	NA,+		0.300345	0.300345	UKBB_PPP	UKBB_PPP	0.975404	1122.69	BIP	CEACAM21	Proteiome	BLOOD	SMR	eQTLGen	SMR	0.00366588	0.0157285	0.815705		37415601	10.3389/fgene.2023.1191264	Gedik et all Front Genet	BLOOD
CEACAM21	Q3KPI0	28834	CIS	Cognition_Meta	UKBB-PPP_Specific	NA,+		0.300345	0.300345	UKBB_PPP	UKBB_PPP	0.975404	1122.69	SCZ.Clozuk.2018	CEACAM21	Transcriptome	BRAIN	TWAS	PsychENCODE	FUSION	0.55053		0.582		30545856	10.1126/science.aat8127	Gandal et all science	BRAIN
CEACAM21	Q3KPI0	28834	CIS	Cognition_Meta	UKBB-PPP_Specific	NA,+		0.300345	0.300345	UKBB_PPP	UKBB_PPP	0.975404	1122.69	BD.PGC.ruderferCell2018	CEACAM21	Transcriptome	BRAIN	TWAS	PsychENCODE	FUSION	-0.46352		0.643		30545856	10.1126/science.aat8127	Gandal et all science	BRAIN
CEACAM21	Q3KPI0	28834	CIS	BIP_PGC3_noukb	UKBB-PPP_Specific	NA,-		0.589399	0.589399	UKBB_PPP	UKBB_PPP	1.21387	2203.17	Deepression_Wray_tall	CEACAM21	Transcriptome	BRAIN DLPFC	MR	PsychENCODE	TwoSampleMR	0	0.02	0.916		35296807	10.1038/s41380-022-01507-9	Deng et all Mol Psychiatry	BRAIN
CEACAM21	Q3KPI0	28834	CIS	BIP_PGC3_noukb	UKBB-PPP_Specific	NA,-		0.589399	0.589399	UKBB_PPP	UKBB_PPP	1.21387	2203.17	Deepression_Wray_tall	CEACAM21	Transcriptome	BLOOD	MR	GTEx	TwoSampleMR	0	0.01	0.559		35296807	10.1038/s41380-022-01507-9	Deng et all Mol Psychiatry	BLOOD
CEACAM21	Q3KPI0	28834	CIS	BIP_PGC3_noukb	UKBB-PPP_Specific	NA,-		0.589399	0.589399	UKBB_PPP	UKBB_PPP	1.21387	2203.17	SCZ.Clozuk.2018	CEACAM21	Transcriptome	BRAIN	SMR	PsychENCODE	SMR	0.0257282	0.0384884	0.504		30545856	10.1126/science.aat8127	Gandal et all science	BRAIN
CEACAM21	Q3KPI0	28834	CIS	BIP_PGC3_noukb	UKBB-PPP_Specific	NA,-		0.589399	0.589399	UKBB_PPP	UKBB_PPP	1.21387	2203.17	BD.PGC.ruderferCell2018	CEACAM21	Transcriptome	BRAIN	SMR	PsychENCODE	SMR	-0.0465741	0.0601342	0.438634		30545856	10.1126/science.aat8127	Gandal et all science	BRAIN
CEACAM21	Q3KPI0	28834	CIS	BIP_PGC3_noukb	UKBB-PPP_Specific	NA,-		0.589399	0.589399	UKBB_PPP	UKBB_PPP	1.21387	2203.17	MDD	CEACAM21	Proteiome	BRAIN	SMR	BrainMeta	SMR	-0.00959728	0.014293	0.501923		37415601	10.3389/fgene.2023.1191264	Gedik et all Front Genet	BRAIN
CEACAM21	Q3KPI0	28834	CIS	BIP_PGC3_noukb	UKBB-PPP_Specific	NA,-		0.589399	0.589399	UKBB_PPP	UKBB_PPP	1.21387	2203.17	BIP	CEACAM21	Proteiome	BRAIN	SMR	BrainMeta	SMR	0.00181634	0.0311267	0.953468		37415601	10.3389/fgene.2023.1191264	Gedik et all Front Genet	BRAIN
CEACAM21	Q3KPI0	28834	CIS	BIP_PGC3_noukb	UKBB-PPP_Specific	NA,-		0.589399	0.589399	UKBB_PPP	UKBB_PPP	1.21387	2203.17	SCZ	CEACAM21	Proteiome	BRAIN	SMR	BrainMeta	SMR	-0.0645768	0.0281171	0.0216354		37415601	10.3389/fgene.2023.1191264	Gedik et all Front Genet	BRAIN
CEACAM21	Q3KPI0	28834	CIS	BIP_PGC3_noukb	UKBB-PPP_Specific	NA,-		0.589399	0.589399	UKBB_PPP	UKBB_PPP	1.21387	2203.17	MDD	CEACAM21	Proteiome	BLOOD	SMR	eQTLGen	SMR	-0.00420329	0.00718648	0.558623		37415601	10.3389/fgene.2023.1191264	Gedik et all Front Genet	BLOOD
CEACAM21	Q3KPI0	28834	CIS	BIP_PGC3_noukb	UKBB-PPP_Specific	NA,-		0.589399	0.589399	UKBB_PPP	UKBB_PPP	1.21387	2203.17	BIP	CEACAM21	Proteiome	BLOOD	SMR	eQTLGen	SMR	0.00366588	0.0157285	0.815705		37415601	10.3389/fgene.2023.1191264	Gedik et all Front Genet	BLOOD
CEACAM21	Q3KPI0	28834	CIS	BIP_PGC3_noukb	UKBB-PPP_Specific	NA,-		0.589399	0.589399	UKBB_PPP	UKBB_PPP	1.21387	2203.17	SCZ.Clozuk.2018	CEACAM21	Transcriptome	BRAIN	TWAS	PsychENCODE	FUSION	0.55053		0.582		30545856	10.1126/science.aat8127	Gandal et all science	BRAIN
CEACAM21	Q3KPI0	28834	CIS	BIP_PGC3_noukb	UKBB-PPP_Specific	NA,-		0.589399	0.589399	UKBB_PPP	UKBB_PPP	1.21387	2203.17	BD.PGC.ruderferCell2018	CEACAM21	Transcriptome	BRAIN	TWAS	PsychENCODE	FUSION	-0.46352		0.643		30545856	10.1126/science.aat8127	Gandal et all science	BRAIN
CEACAM21	Q3KPI0	28834	TRANS	BIP_PGC3_noukb	UKBB-PPP_Specific	NA,+		0.253037	0.253037	UKBB_PPP	UKBB_PPP	0.614197	1723.44	Deepression_Wray_tall	CEACAM21	Transcriptome	BRAIN DLPFC	MR	PsychENCODE	TwoSampleMR	0	0.02	0.916		35296807	10.1038/s41380-022-01507-9	Deng et all Mol Psychiatry	BRAIN
CEACAM21	Q3KPI0	28834	TRANS	BIP_PGC3_noukb	UKBB-PPP_Specific	NA,+		0.253037	0.253037	UKBB_PPP	UKBB_PPP	0.614197	1723.44	Deepression_Wray_tall	CEACAM21	Transcriptome	BLOOD	MR	GTEx	TwoSampleMR	0	0.01	0.559		35296807	10.1038/s41380-022-01507-9	Deng et all Mol Psychiatry	BLOOD
CEACAM21	Q3KPI0	28834	TRANS	BIP_PGC3_noukb	UKBB-PPP_Specific	NA,+		0.253037	0.253037	UKBB_PPP	UKBB_PPP	0.614197	1723.44	SCZ.Clozuk.2018	CEACAM21	Transcriptome	BRAIN	SMR	PsychENCODE	SMR	0.0257282	0.0384884	0.504		30545856	10.1126/science.aat8127	Gandal et all science	BRAIN
CEACAM21	Q3KPI0	28834	TRANS	BIP_PGC3_noukb	UKBB-PPP_Specific	NA,+		0.253037	0.253037	UKBB_PPP	UKBB_PPP	0.614197	1723.44	BD.PGC.ruderferCell2018	CEACAM21	Transcriptome	BRAIN	SMR	PsychENCODE	SMR	-0.0465741	0.0601342	0.438634		30545856	10.1126/science.aat8127	Gandal et all science	BRAIN
CEACAM21	Q3KPI0	28834	TRANS	BIP_PGC3_noukb	UKBB-PPP_Specific	NA,+		0.253037	0.253037	UKBB_PPP	UKBB_PPP	0.614197	1723.44	MDD	CEACAM21	Proteiome	BRAIN	SMR	BrainMeta	SMR	-0.00959728	0.014293	0.501923		37415601	10.3389/fgene.2023.1191264	Gedik et all Front Genet	BRAIN
CEACAM21	Q3KPI0	28834	TRANS	BIP_PGC3_noukb	UKBB-PPP_Specific	NA,+		0.253037	0.253037	UKBB_PPP	UKBB_PPP	0.614197	1723.44	BIP	CEACAM21	Proteiome	BRAIN	SMR	BrainMeta	SMR	0.00181634	0.0311267	0.953468		37415601	10.3389/fgene.2023.1191264	Gedik et all Front Genet	BRAIN
CEACAM21	Q3KPI0	28834	TRANS	BIP_PGC3_noukb	UKBB-PPP_Specific	NA,+		0.253037	0.253037	UKBB_PPP	UKBB_PPP	0.614197	1723.44	SCZ	CEACAM21	Proteiome	BRAIN	SMR	BrainMeta	SMR	-0.0645768	0.0281171	0.0216354		37415601	10.3389/fgene.2023.1191264	Gedik et all Front Genet	BRAIN
CEACAM21	Q3KPI0	28834	TRANS	BIP_PGC3_noukb	UKBB-PPP_Specific	NA,+		0.253037	0.253037	UKBB_PPP	UKBB_PPP	0.614197	1723.44	MDD	CEACAM21	Proteiome	BLOOD	SMR	eQTLGen	SMR	-0.00420329	0.00718648	0.558623		37415601	10.3389/fgene.2023.1191264	Gedik et all Front Genet	BLOOD
CEACAM21	Q3KPI0	28834	TRANS	BIP_PGC3_noukb	UKBB-PPP_Specific	NA,+		0.253037	0.253037	UKBB_PPP	UKBB_PPP	0.614197	1723.44	BIP	CEACAM21	Proteiome	BLOOD	SMR	eQTLGen	SMR	0.00366588	0.0157285	0.815705		37415601	10.3389/fgene.2023.1191264	Gedik et all Front Genet	BLOOD
CEACAM21	Q3KPI0	28834	TRANS	BIP_PGC3_noukb	UKBB-PPP_Specific	NA,+		0.253037	0.253037	UKBB_PPP	UKBB_PPP	0.614197	1723.44	SCZ.Clozuk.2018	CEACAM21	Transcriptome	BRAIN	TWAS	PsychENCODE	FUSION	0.55053		0.582		30545856	10.1126/science.aat8127	Gandal et all science	BRAIN
CEACAM21	Q3KPI0	28834	TRANS	BIP_PGC3_noukb	UKBB-PPP_Specific	NA,+		0.253037	0.253037	UKBB_PPP	UKBB_PPP	0.614197	1723.44	BD.PGC.ruderferCell2018	CEACAM21	Transcriptome	BRAIN	TWAS	PsychENCODE	FUSION	-0.46352		0.643		30545856	10.1126/science.aat8127	Gandal et all science	BRAIN
CEACAM21	Q3KPI0	28834	TRANS	Cognition_Meta	UKBB-PPP_Specific	NA,+		0.0558939	0.0558939	UKBB_PPP	UKBB_PPP	0.386883	380.693	Deepression_Wray_tall	CEACAM21	Transcriptome	BRAIN DLPFC	MR	PsychENCODE	TwoSampleMR	0	0.02	0.916		35296807	10.1038/s41380-022-01507-9	Deng et all Mol Psychiatry	BRAIN
CEACAM21	Q3KPI0	28834	TRANS	Cognition_Meta	UKBB-PPP_Specific	NA,+		0.0558939	0.0558939	UKBB_PPP	UKBB_PPP	0.386883	380.693	Deepression_Wray_tall	CEACAM21	Transcriptome	BLOOD	MR	GTEx	TwoSampleMR	0	0.01	0.559		35296807	10.1038/s41380-022-01507-9	Deng et all Mol Psychiatry	BLOOD
CEACAM21	Q3KPI0	28834	TRANS	Cognition_Meta	UKBB-PPP_Specific	NA,+		0.0558939	0.0558939	UKBB_PPP	UKBB_PPP	0.386883	380.693	SCZ.Clozuk.2018	CEACAM21	Transcriptome	BRAIN	SMR	PsychENCODE	SMR	0.0257282	0.0384884	0.504		30545856	10.1126/science.aat8127	Gandal et all science	BRAIN
CEACAM21	Q3KPI0	28834	TRANS	Cognition_Meta	UKBB-PPP_Specific	NA,+		0.0558939	0.0558939	UKBB_PPP	UKBB_PPP	0.386883	380.693	BD.PGC.ruderferCell2018	CEACAM21	Transcriptome	BRAIN	SMR	PsychENCODE	SMR	-0.0465741	0.0601342	0.438634		30545856	10.1126/science.aat8127	Gandal et all science	BRAIN
CEACAM21	Q3KPI0	28834	TRANS	Cognition_Meta	UKBB-PPP_Specific	NA,+		0.0558939	0.0558939	UKBB_PPP	UKBB_PPP	0.386883	380.693	MDD	CEACAM21	Proteiome	BRAIN	SMR	BrainMeta	SMR	-0.00959728	0.014293	0.501923		37415601	10.3389/fgene.2023.1191264	Gedik et all Front Genet	BRAIN
CEACAM21	Q3KPI0	28834	TRANS	Cognition_Meta	UKBB-PPP_Specific	NA,+		0.0558939	0.0558939	UKBB_PPP	UKBB_PPP	0.386883	380.693	BIP	CEACAM21	Proteiome	BRAIN	SMR	BrainMeta	SMR	0.00181634	0.0311267	0.953468		37415601	10.3389/fgene.2023.1191264	Gedik et all Front Genet	BRAIN
CEACAM21	Q3KPI0	28834	TRANS	Cognition_Meta	UKBB-PPP_Specific	NA,+		0.0558939	0.0558939	UKBB_PPP	UKBB_PPP	0.386883	380.693	SCZ	CEACAM21	Proteiome	BRAIN	SMR	BrainMeta	SMR	-0.0645768	0.0281171	0.0216354		37415601	10.3389/fgene.2023.1191264	Gedik et all Front Genet	BRAIN
CEACAM21	Q3KPI0	28834	TRANS	Cognition_Meta	UKBB-PPP_Specific	NA,+		0.0558939	0.0558939	UKBB_PPP	UKBB_PPP	0.386883	380.693	MDD	CEACAM21	Proteiome	BLOOD	SMR	eQTLGen	SMR	-0.00420329	0.00718648	0.558623		37415601	10.3389/fgene.2023.1191264	Gedik et all Front Genet	BLOOD
CEACAM21	Q3KPI0	28834	TRANS	Cognition_Meta	UKBB-PPP_Specific	NA,+		0.0558939	0.0558939	UKBB_PPP	UKBB_PPP	0.386883	380.693	BIP	CEACAM21	Proteiome	BLOOD	SMR	eQTLGen	SMR	0.00366588	0.0157285	0.815705		37415601	10.3389/fgene.2023.1191264	Gedik et all Front Genet	BLOOD
CEACAM21	Q3KPI0	28834	TRANS	Cognition_Meta	UKBB-PPP_Specific	NA,+		0.0558939	0.0558939	UKBB_PPP	UKBB_PPP	0.386883	380.693	SCZ.Clozuk.2018	CEACAM21	Transcriptome	BRAIN	TWAS	PsychENCODE	FUSION	0.55053		0.582		30545856	10.1126/science.aat8127	Gandal et all science	BRAIN
CEACAM21	Q3KPI0	28834	TRANS	Cognition_Meta	UKBB-PPP_Specific	NA,+		0.0558939	0.0558939	UKBB_PPP	UKBB_PPP	0.386883	380.693	BD.PGC.ruderferCell2018	CEACAM21	Transcriptome	BRAIN	TWAS	PsychENCODE	FUSION	-0.46352		0.643		30545856	10.1126/science.aat8127	Gandal et all science	BRAIN
CEACAM21	Q3KPI0	28834	TRANS	Depression_iPSYCH_2023	UKBB-PPP_Specific	NA,+		0.17608	0.17608	UKBB_PPP	UKBB_PPP	1.32079	1199.28	Deepression_Wray_tall	CEACAM21	Transcriptome	BRAIN DLPFC	MR	PsychENCODE	TwoSampleMR	0	0.02	0.916		35296807	10.1038/s41380-022-01507-9	Deng et all Mol Psychiatry	BRAIN
CEACAM21	Q3KPI0	28834	TRANS	Depression_iPSYCH_2023	UKBB-PPP_Specific	NA,+		0.17608	0.17608	UKBB_PPP	UKBB_PPP	1.32079	1199.28	Deepression_Wray_tall	CEACAM21	Transcriptome	BLOOD	MR	GTEx	TwoSampleMR	0	0.01	0.559		35296807	10.1038/s41380-022-01507-9	Deng et all Mol Psychiatry	BLOOD
CEACAM21	Q3KPI0	28834	TRANS	Depression_iPSYCH_2023	UKBB-PPP_Specific	NA,+		0.17608	0.17608	UKBB_PPP	UKBB_PPP	1.32079	1199.28	SCZ.Clozuk.2018	CEACAM21	Transcriptome	BRAIN	SMR	PsychENCODE	SMR	0.0257282	0.0384884	0.504		30545856	10.1126/science.aat8127	Gandal et all science	BRAIN
CEACAM21	Q3KPI0	28834	TRANS	Depression_iPSYCH_2023	UKBB-PPP_Specific	NA,+		0.17608	0.17608	UKBB_PPP	UKBB_PPP	1.32079	1199.28	BD.PGC.ruderferCell2018	CEACAM21	Transcriptome	BRAIN	SMR	PsychENCODE	SMR	-0.0465741	0.0601342	0.438634		30545856	10.1126/science.aat8127	Gandal et all science	BRAIN
CEACAM21	Q3KPI0	28834	TRANS	Depression_iPSYCH_2023	UKBB-PPP_Specific	NA,+		0.17608	0.17608	UKBB_PPP	UKBB_PPP	1.32079	1199.28	MDD	CEACAM21	Proteiome	BRAIN	SMR	BrainMeta	SMR	-0.00959728	0.014293	0.501923		37415601	10.3389/fgene.2023.1191264	Gedik et all Front Genet	BRAIN
CEACAM21	Q3KPI0	28834	TRANS	Depression_iPSYCH_2023	UKBB-PPP_Specific	NA,+		0.17608	0.17608	UKBB_PPP	UKBB_PPP	1.32079	1199.28	BIP	CEACAM21	Proteiome	BRAIN	SMR	BrainMeta	SMR	0.00181634	0.0311267	0.953468		37415601	10.3389/fgene.2023.1191264	Gedik et all Front Genet	BRAIN
CEACAM21	Q3KPI0	28834	TRANS	Depression_iPSYCH_2023	UKBB-PPP_Specific	NA,+		0.17608	0.17608	UKBB_PPP	UKBB_PPP	1.32079	1199.28	SCZ	CEACAM21	Proteiome	BRAIN	SMR	BrainMeta	SMR	-0.0645768	0.0281171	0.0216354		37415601	10.3389/fgene.2023.1191264	Gedik et all Front Genet	BRAIN
CEACAM21	Q3KPI0	28834	TRANS	Depression_iPSYCH_2023	UKBB-PPP_Specific	NA,+		0.17608	0.17608	UKBB_PPP	UKBB_PPP	1.32079	1199.28	MDD	CEACAM21	Proteiome	BLOOD	SMR	eQTLGen	SMR	-0.00420329	0.00718648	0.558623		37415601	10.3389/fgene.2023.1191264	Gedik et all Front Genet	BLOOD
CEACAM21	Q3KPI0	28834	TRANS	Depression_iPSYCH_2023	UKBB-PPP_Specific	NA,+		0.17608	0.17608	UKBB_PPP	UKBB_PPP	1.32079	1199.28	BIP	CEACAM21	Proteiome	BLOOD	SMR	eQTLGen	SMR	0.00366588	0.0157285	0.815705		37415601	10.3389/fgene.2023.1191264	Gedik et all Front Genet	BLOOD
CEACAM21	Q3KPI0	28834	TRANS	Depression_iPSYCH_2023	UKBB-PPP_Specific	NA,+		0.17608	0.17608	UKBB_PPP	UKBB_PPP	1.32079	1199.28	SCZ.Clozuk.2018	CEACAM21	Transcriptome	BRAIN	TWAS	PsychENCODE	FUSION	0.55053		0.582		30545856	10.1126/science.aat8127	Gandal et all science	BRAIN
CEACAM21	Q3KPI0	28834	TRANS	Depression_iPSYCH_2023	UKBB-PPP_Specific	NA,+		0.17608	0.17608	UKBB_PPP	UKBB_PPP	1.32079	1199.28	BD.PGC.ruderferCell2018	CEACAM21	Transcriptome	BRAIN	TWAS	PsychENCODE	FUSION	-0.46352		0.643		30545856	10.1126/science.aat8127	Gandal et all science	BRAIN
CEACAM21	Q3KPI0	28834	TRANS	PGC3_SCZ_NoUKB	UKBB-PPP_Specific	NA,+		0.623066	0.623066	UKBB_PPP	UKBB_PPP	1.12119	4243.7	Deepression_Wray_tall	CEACAM21	Transcriptome	BRAIN DLPFC	MR	PsychENCODE	TwoSampleMR	0	0.02	0.916		35296807	10.1038/s41380-022-01507-9	Deng et all Mol Psychiatry	BRAIN
CEACAM21	Q3KPI0	28834	TRANS	PGC3_SCZ_NoUKB	UKBB-PPP_Specific	NA,+		0.623066	0.623066	UKBB_PPP	UKBB_PPP	1.12119	4243.7	Deepression_Wray_tall	CEACAM21	Transcriptome	BLOOD	MR	GTEx	TwoSampleMR	0	0.01	0.559		35296807	10.1038/s41380-022-01507-9	Deng et all Mol Psychiatry	BLOOD
CEACAM21	Q3KPI0	28834	TRANS	PGC3_SCZ_NoUKB	UKBB-PPP_Specific	NA,+		0.623066	0.623066	UKBB_PPP	UKBB_PPP	1.12119	4243.7	SCZ.Clozuk.2018	CEACAM21	Transcriptome	BRAIN	SMR	PsychENCODE	SMR	0.0257282	0.0384884	0.504		30545856	10.1126/science.aat8127	Gandal et all science	BRAIN
CEACAM21	Q3KPI0	28834	TRANS	PGC3_SCZ_NoUKB	UKBB-PPP_Specific	NA,+		0.623066	0.623066	UKBB_PPP	UKBB_PPP	1.12119	4243.7	BD.PGC.ruderferCell2018	CEACAM21	Transcriptome	BRAIN	SMR	PsychENCODE	SMR	-0.0465741	0.0601342	0.438634		30545856	10.1126/science.aat8127	Gandal et all science	BRAIN
CEACAM21	Q3KPI0	28834	TRANS	PGC3_SCZ_NoUKB	UKBB-PPP_Specific	NA,+		0.623066	0.623066	UKBB_PPP	UKBB_PPP	1.12119	4243.7	MDD	CEACAM21	Proteiome	BRAIN	SMR	BrainMeta	SMR	-0.00959728	0.014293	0.501923		37415601	10.3389/fgene.2023.1191264	Gedik et all Front Genet	BRAIN
CEACAM21	Q3KPI0	28834	TRANS	PGC3_SCZ_NoUKB	UKBB-PPP_Specific	NA,+		0.623066	0.623066	UKBB_PPP	UKBB_PPP	1.12119	4243.7	BIP	CEACAM21	Proteiome	BRAIN	SMR	BrainMeta	SMR	0.00181634	0.0311267	0.953468		37415601	10.3389/fgene.2023.1191264	Gedik et all Front Genet	BRAIN
CEACAM21	Q3KPI0	28834	TRANS	PGC3_SCZ_NoUKB	UKBB-PPP_Specific	NA,+		0.623066	0.623066	UKBB_PPP	UKBB_PPP	1.12119	4243.7	SCZ	CEACAM21	Proteiome	BRAIN	SMR	BrainMeta	SMR	-0.0645768	0.0281171	0.0216354		37415601	10.3389/fgene.2023.1191264	Gedik et all Front Genet	BRAIN
CEACAM21	Q3KPI0	28834	TRANS	PGC3_SCZ_NoUKB	UKBB-PPP_Specific	NA,+		0.623066	0.623066	UKBB_PPP	UKBB_PPP	1.12119	4243.7	MDD	CEACAM21	Proteiome	BLOOD	SMR	eQTLGen	SMR	-0.00420329	0.00718648	0.558623		37415601	10.3389/fgene.2023.1191264	Gedik et all Front Genet	BLOOD
CEACAM21	Q3KPI0	28834	TRANS	PGC3_SCZ_NoUKB	UKBB-PPP_Specific	NA,+		0.623066	0.623066	UKBB_PPP	UKBB_PPP	1.12119	4243.7	BIP	CEACAM21	Proteiome	BLOOD	SMR	eQTLGen	SMR	0.00366588	0.0157285	0.815705		37415601	10.3389/fgene.2023.1191264	Gedik et all Front Genet	BLOOD
CEACAM21	Q3KPI0	28834	TRANS	PGC3_SCZ_NoUKB	UKBB-PPP_Specific	NA,+		0.623066	0.623066	UKBB_PPP	UKBB_PPP	1.12119	4243.7	SCZ.Clozuk.2018	CEACAM21	Transcriptome	BRAIN	TWAS	PsychENCODE	FUSION	0.55053		0.582		30545856	10.1126/science.aat8127	Gandal et all science	BRAIN
CEACAM21	Q3KPI0	28834	TRANS	PGC3_SCZ_NoUKB	UKBB-PPP_Specific	NA,+		0.623066	0.623066	UKBB_PPP	UKBB_PPP	1.12119	4243.7	BD.PGC.ruderferCell2018	CEACAM21	Transcriptome	BRAIN	TWAS	PsychENCODE	FUSION	-0.46352		0.643		30545856	10.1126/science.aat8127	Gandal et all science	BRAIN
CEACAM3	P40198	1815	TRANS	BIP_PGC3_noukb	DECODE_Specific	+,NA		0.00422197	0.00422197	DECODE	DECODE	0.199693	28.7558	Deepression_Wray_tall	CEACAM3	Transcriptome	BLOOD	MR	GTEx	TwoSampleMR	0.03	0.02	0.18		35296807	10.1038/s41380-022-01507-9	Deng et all Mol Psychiatry	BLOOD
CEACAM3	P40198	1815	TRANS	BIP_PGC3_noukb	DECODE_Specific	+,NA		0.00422197	0.00422197	DECODE	DECODE	0.199693	28.7558	MDD	CEACAM3	Proteiome	BLOOD	SMR	eQTLGen	SMR	0.0399098	0.0375887	0.288349		37415601	10.3389/fgene.2023.1191264	Gedik et all Front Genet	BLOOD
CEACAM3	P40198	1815	TRANS	BIP_PGC3_noukb	DECODE_Specific	+,NA		0.00422197	0.00422197	DECODE	DECODE	0.199693	28.7558	BIP	CEACAM3	Proteiome	BLOOD	SMR	eQTLGen	SMR	0.153791	0.167244	0.3578		37415601	10.3389/fgene.2023.1191264	Gedik et all Front Genet	BLOOD
CEACAM3	P40198	1815	TRANS	Cognition_Meta	BOTH	+,+	0.0133078	0.00819644	0.222154	UKBB_PPP	DECODE	0.103	55.826	Deepression_Wray_tall	CEACAM3	Transcriptome	BLOOD	MR	GTEx	TwoSampleMR	0.03	0.02	0.18		35296807	10.1038/s41380-022-01507-9	Deng et all Mol Psychiatry	BLOOD
CEACAM3	P40198	1815	TRANS	Cognition_Meta	BOTH	+,+	0.0133078	0.00819644	0.222154	UKBB_PPP	DECODE	0.103	55.826	MDD	CEACAM3	Proteiome	BLOOD	SMR	eQTLGen	SMR	0.0399098	0.0375887	0.288349		37415601	10.3389/fgene.2023.1191264	Gedik et all Front Genet	BLOOD
CEACAM3	P40198	1815	TRANS	Cognition_Meta	BOTH	+,+	0.0133078	0.00819644	0.222154	UKBB_PPP	DECODE	0.103	55.826	BIP	CEACAM3	Proteiome	BLOOD	SMR	eQTLGen	SMR	0.153791	0.167244	0.3578		37415601	10.3389/fgene.2023.1191264	Gedik et all Front Genet	BLOOD
CEACAM3	P40198	1815	TRANS	Depression_iPSYCH_2023	DECODE_Specific	+,NA		0.537804	0.537804	DECODE	DECODE	1.42584	3662.98	Deepression_Wray_tall	CEACAM3	Transcriptome	BLOOD	MR	GTEx	TwoSampleMR	0.03	0.02	0.18		35296807	10.1038/s41380-022-01507-9	Deng et all Mol Psychiatry	BLOOD
CEACAM3	P40198	1815	TRANS	Depression_iPSYCH_2023	DECODE_Specific	+,NA		0.537804	0.537804	DECODE	DECODE	1.42584	3662.98	MDD	CEACAM3	Proteiome	BLOOD	SMR	eQTLGen	SMR	0.0399098	0.0375887	0.288349		37415601	10.3389/fgene.2023.1191264	Gedik et all Front Genet	BLOOD
CEACAM3	P40198	1815	TRANS	Depression_iPSYCH_2023	DECODE_Specific	+,NA		0.537804	0.537804	DECODE	DECODE	1.42584	3662.98	BIP	CEACAM3	Proteiome	BLOOD	SMR	eQTLGen	SMR	0.153791	0.167244	0.3578		37415601	10.3389/fgene.2023.1191264	Gedik et all Front Genet	BLOOD
CEACAM4	O75871	1816	TRANS	BIP_PGC3_noukb	DECODE_Specific	+,NA		0.00792361	0.00792361	DECODE	DECODE	0.152022	53.9677	Deepression_Wray_tall	CEACAM4	Transcriptome	BLOOD	MR	GTEx	TwoSampleMR	-0.03	0.02	0.215		35296807	10.1038/s41380-022-01507-9	Deng et all Mol Psychiatry	BLOOD
CEACAM4	O75871	1816	TRANS	BIP_PGC3_noukb	DECODE_Specific	+,NA		0.00792361	0.00792361	DECODE	DECODE	0.152022	53.9677	MDD	CEACAM4	Proteiome	BRAIN	SMR	BrainMeta	SMR	-0.0146408	0.0188938	0.438399		37415601	10.3389/fgene.2023.1191264	Gedik et all Front Genet	BRAIN
CEACAM4	O75871	1816	TRANS	BIP_PGC3_noukb	DECODE_Specific	+,NA		0.00792361	0.00792361	DECODE	DECODE	0.152022	53.9677	BIP	CEACAM4	Proteiome	BRAIN	SMR	BrainMeta	SMR	-0.00121988	0.0406695	0.976071		37415601	10.3389/fgene.2023.1191264	Gedik et all Front Genet	BRAIN
CEACAM4	O75871	1816	TRANS	BIP_PGC3_noukb	DECODE_Specific	+,NA		0.00792361	0.00792361	DECODE	DECODE	0.152022	53.9677	SCZ	CEACAM4	Proteiome	BRAIN	SMR	BrainMeta	SMR	-0.00284611	0.0370123	0.938706		37415601	10.3389/fgene.2023.1191264	Gedik et all Front Genet	BRAIN
CEACAM4	O75871	1816	TRANS	BIP_PGC3_noukb	DECODE_Specific	+,NA		0.00792361	0.00792361	DECODE	DECODE	0.152022	53.9677	MDD	CEACAM4	Proteiome	BLOOD	SMR	eQTLGen	SMR	-0.0076856	0.00708422	0.277971		37415601	10.3389/fgene.2023.1191264	Gedik et all Front Genet	BLOOD
CEACAM4	O75871	1816	TRANS	BIP_PGC3_noukb	DECODE_Specific	+,NA		0.00792361	0.00792361	DECODE	DECODE	0.152022	53.9677	BIP	CEACAM4	Proteiome	BLOOD	SMR	eQTLGen	SMR	-0.00528024	0.0156729	0.73619		37415601	10.3389/fgene.2023.1191264	Gedik et all Front Genet	BLOOD
CEACAM4	O75871	1816	TRANS	Cognition_Meta	DECODE_Specific	+,NA		0.054359	0.054359	DECODE	DECODE	0.38327	370.239	Deepression_Wray_tall	CEACAM4	Transcriptome	BLOOD	MR	GTEx	TwoSampleMR	-0.03	0.02	0.215		35296807	10.1038/s41380-022-01507-9	Deng et all Mol Psychiatry	BLOOD
CEACAM4	O75871	1816	TRANS	Cognition_Meta	DECODE_Specific	+,NA		0.054359	0.054359	DECODE	DECODE	0.38327	370.239	MDD	CEACAM4	Proteiome	BRAIN	SMR	BrainMeta	SMR	-0.0146408	0.0188938	0.438399		37415601	10.3389/fgene.2023.1191264	Gedik et all Front Genet	BRAIN
CEACAM4	O75871	1816	TRANS	Cognition_Meta	DECODE_Specific	+,NA		0.054359	0.054359	DECODE	DECODE	0.38327	370.239	BIP	CEACAM4	Proteiome	BRAIN	SMR	BrainMeta	SMR	-0.00121988	0.0406695	0.976071		37415601	10.3389/fgene.2023.1191264	Gedik et all Front Genet	BRAIN
CEACAM4	O75871	1816	TRANS	Cognition_Meta	DECODE_Specific	+,NA		0.054359	0.054359	DECODE	DECODE	0.38327	370.239	SCZ	CEACAM4	Proteiome	BRAIN	SMR	BrainMeta	SMR	-0.00284611	0.0370123	0.938706		37415601	10.3389/fgene.2023.1191264	Gedik et all Front Genet	BRAIN
CEACAM4	O75871	1816	TRANS	Cognition_Meta	DECODE_Specific	+,NA		0.054359	0.054359	DECODE	DECODE	0.38327	370.239	MDD	CEACAM4	Proteiome	BLOOD	SMR	eQTLGen	SMR	-0.0076856	0.00708422	0.277971		37415601	10.3389/fgene.2023.1191264	Gedik et all Front Genet	BLOOD
CEACAM4	O75871	1816	TRANS	Cognition_Meta	DECODE_Specific	+,NA		0.054359	0.054359	DECODE	DECODE	0.38327	370.239	BIP	CEACAM4	Proteiome	BLOOD	SMR	eQTLGen	SMR	-0.00528024	0.0156729	0.73619		37415601	10.3389/fgene.2023.1191264	Gedik et all Front Genet	BLOOD
CEACAM4	O75871	1816	TRANS	Depression_iPSYCH_2023	DECODE_Specific	+,NA		0.842948	0.842948	DECODE	DECODE	1.42253	5741.32	Deepression_Wray_tall	CEACAM4	Transcriptome	BLOOD	MR	GTEx	TwoSampleMR	-0.03	0.02	0.215		35296807	10.1038/s41380-022-01507-9	Deng et all Mol Psychiatry	BLOOD
CEACAM4	O75871	1816	TRANS	Depression_iPSYCH_2023	DECODE_Specific	+,NA		0.842948	0.842948	DECODE	DECODE	1.42253	5741.32	MDD	CEACAM4	Proteiome	BRAIN	SMR	BrainMeta	SMR	-0.0146408	0.0188938	0.438399		37415601	10.3389/fgene.2023.1191264	Gedik et all Front Genet	BRAIN
CEACAM4	O75871	1816	TRANS	Depression_iPSYCH_2023	DECODE_Specific	+,NA		0.842948	0.842948	DECODE	DECODE	1.42253	5741.32	BIP	CEACAM4	Proteiome	BRAIN	SMR	BrainMeta	SMR	-0.00121988	0.0406695	0.976071		37415601	10.3389/fgene.2023.1191264	Gedik et all Front Genet	BRAIN
CEACAM4	O75871	1816	TRANS	Depression_iPSYCH_2023	DECODE_Specific	+,NA		0.842948	0.842948	DECODE	DECODE	1.42253	5741.32	SCZ	CEACAM4	Proteiome	BRAIN	SMR	BrainMeta	SMR	-0.00284611	0.0370123	0.938706		37415601	10.3389/fgene.2023.1191264	Gedik et all Front Genet	BRAIN
CEACAM4	O75871	1816	TRANS	Depression_iPSYCH_2023	DECODE_Specific	+,NA		0.842948	0.842948	DECODE	DECODE	1.42253	5741.32	MDD	CEACAM4	Proteiome	BLOOD	SMR	eQTLGen	SMR	-0.0076856	0.00708422	0.277971		37415601	10.3389/fgene.2023.1191264	Gedik et all Front Genet	BLOOD
CEACAM4	O75871	1816	TRANS	Depression_iPSYCH_2023	DECODE_Specific	+,NA		0.842948	0.842948	DECODE	DECODE	1.42253	5741.32	BIP	CEACAM4	Proteiome	BLOOD	SMR	eQTLGen	SMR	-0.00528024	0.0156729	0.73619		37415601	10.3389/fgene.2023.1191264	Gedik et all Front Genet	BLOOD
CEACAM4	O75871	1816	TRANS	PGC3_SCZ_NoUKB	DECODE_Specific	+,NA		0.00982089	0.00982089	DECODE	DECODE	0.227517	66.8901	Deepression_Wray_tall	CEACAM4	Transcriptome	BLOOD	MR	GTEx	TwoSampleMR	-0.03	0.02	0.215		35296807	10.1038/s41380-022-01507-9	Deng et all Mol Psychiatry	BLOOD
CEACAM4	O75871	1816	TRANS	PGC3_SCZ_NoUKB	DECODE_Specific	+,NA		0.00982089	0.00982089	DECODE	DECODE	0.227517	66.8901	MDD	CEACAM4	Proteiome	BRAIN	SMR	BrainMeta	SMR	-0.0146408	0.0188938	0.438399		37415601	10.3389/fgene.2023.1191264	Gedik et all Front Genet	BRAIN
CEACAM4	O75871	1816	TRANS	PGC3_SCZ_NoUKB	DECODE_Specific	+,NA		0.00982089	0.00982089	DECODE	DECODE	0.227517	66.8901	BIP	CEACAM4	Proteiome	BRAIN	SMR	BrainMeta	SMR	-0.00121988	0.0406695	0.976071		37415601	10.3389/fgene.2023.1191264	Gedik et all Front Genet	BRAIN
CEACAM4	O75871	1816	TRANS	PGC3_SCZ_NoUKB	DECODE_Specific	+,NA		0.00982089	0.00982089	DECODE	DECODE	0.227517	66.8901	SCZ	CEACAM4	Proteiome	BRAIN	SMR	BrainMeta	SMR	-0.00284611	0.0370123	0.938706		37415601	10.3389/fgene.2023.1191264	Gedik et all Front Genet	BRAIN
CEACAM4	O75871	1816	TRANS	PGC3_SCZ_NoUKB	DECODE_Specific	+,NA		0.00982089	0.00982089	DECODE	DECODE	0.227517	66.8901	MDD	CEACAM4	Proteiome	BLOOD	SMR	eQTLGen	SMR	-0.0076856	0.00708422	0.277971		37415601	10.3389/fgene.2023.1191264	Gedik et all Front Genet	BLOOD
CEACAM4	O75871	1816	TRANS	PGC3_SCZ_NoUKB	DECODE_Specific	+,NA		0.00982089	0.00982089	DECODE	DECODE	0.227517	66.8901	BIP	CEACAM4	Proteiome	BLOOD	SMR	eQTLGen	SMR	-0.00528024	0.0156729	0.73619		37415601	10.3389/fgene.2023.1191264	Gedik et all Front Genet	BLOOD
CEACAM6	P40199	1818	CIS	PGC3_SCZ_NoUKB	UKBB-PPP_Specific	NA,-		0.0690744	0.0690744	UKBB_PPP	UKBB_PPP	0.495586	258.2	MDD	CEACAM6	Proteiome	BLOOD	SMR	eQTLGen	SMR	0.0421443	0.0619968	0.496642		37415601	10.3389/fgene.2023.1191264	Gedik et all Front Genet	BLOOD
CEACAM6	P40199	1818	CIS	PGC3_SCZ_NoUKB	UKBB-PPP_Specific	NA,-		0.0690744	0.0690744	UKBB_PPP	UKBB_PPP	0.495586	258.2	BIP	CEACAM6	Proteiome	BLOOD	SMR	eQTLGen	SMR	0.103918	0.133978	0.437965		37415601	10.3389/fgene.2023.1191264	Gedik et all Front Genet	BLOOD
CEACAM6	P40199	1818	CIS	BIP_PGC3_noukb	UKBB-PPP_Specific	NA,-		0.0780262	0.0780262	UKBB_PPP	UKBB_PPP	0.548237	291.662	MDD	CEACAM6	Proteiome	BLOOD	SMR	eQTLGen	SMR	0.0421443	0.0619968	0.496642		37415601	10.3389/fgene.2023.1191264	Gedik et all Front Genet	BLOOD
CEACAM6	P40199	1818	CIS	BIP_PGC3_noukb	UKBB-PPP_Specific	NA,-		0.0780262	0.0780262	UKBB_PPP	UKBB_PPP	0.548237	291.662	BIP	CEACAM6	Proteiome	BLOOD	SMR	eQTLGen	SMR	0.103918	0.133978	0.437965		37415601	10.3389/fgene.2023.1191264	Gedik et all Front Genet	BLOOD
CEACAM6	P40199	1818	CIS	Cognition_Meta	UKBB-PPP_Specific	NA,+		0.332085	0.332085	UKBB_PPP	UKBB_PPP	1.02083	1241.33	MDD	CEACAM6	Proteiome	BLOOD	SMR	eQTLGen	SMR	0.0421443	0.0619968	0.496642		37415601	10.3389/fgene.2023.1191264	Gedik et all Front Genet	BLOOD
CEACAM6	P40199	1818	CIS	Cognition_Meta	UKBB-PPP_Specific	NA,+		0.332085	0.332085	UKBB_PPP	UKBB_PPP	1.02083	1241.33	BIP	CEACAM6	Proteiome	BLOOD	SMR	eQTLGen	SMR	0.103918	0.133978	0.437965		37415601	10.3389/fgene.2023.1191264	Gedik et all Front Genet	BLOOD
CEACAM6	P40199	1818	CIS	Depression_iPSYCH_2023	UKBB-PPP_Specific	NA,+		0.281054	0.281054	UKBB_PPP	UKBB_PPP	1.06226	1050.58	MDD	CEACAM6	Proteiome	BLOOD	SMR	eQTLGen	SMR	0.0421443	0.0619968	0.496642		37415601	10.3389/fgene.2023.1191264	Gedik et all Front Genet	BLOOD
CEACAM6	P40199	1818	CIS	Depression_iPSYCH_2023	UKBB-PPP_Specific	NA,+		0.281054	0.281054	UKBB_PPP	UKBB_PPP	1.06226	1050.58	BIP	CEACAM6	Proteiome	BLOOD	SMR	eQTLGen	SMR	0.103918	0.133978	0.437965		37415601	10.3389/fgene.2023.1191264	Gedik et all Front Genet	BLOOD
CEACAM6	P40199	1818	TRANS	BIP_PGC3_noukb	UKBB-PPP_Specific	NA,+		0.750929	0.750929	UKBB_PPP	UKBB_PPP	1.2357	5114.58	MDD	CEACAM6	Proteiome	BLOOD	SMR	eQTLGen	SMR	0.0421443	0.0619968	0.496642		37415601	10.3389/fgene.2023.1191264	Gedik et all Front Genet	BLOOD
CEACAM6	P40199	1818	TRANS	BIP_PGC3_noukb	UKBB-PPP_Specific	NA,+		0.750929	0.750929	UKBB_PPP	UKBB_PPP	1.2357	5114.58	BIP	CEACAM6	Proteiome	BLOOD	SMR	eQTLGen	SMR	0.103918	0.133978	0.437965		37415601	10.3389/fgene.2023.1191264	Gedik et all Front Genet	BLOOD
CEACAM6	P40199	1818	TRANS	Cognition_Meta	UKBB-PPP_Specific	NA,+		0.196116	0.196116	UKBB_PPP	UKBB_PPP	0.716987	1335.75	MDD	CEACAM6	Proteiome	BLOOD	SMR	eQTLGen	SMR	0.0421443	0.0619968	0.496642		37415601	10.3389/fgene.2023.1191264	Gedik et all Front Genet	BLOOD
CEACAM6	P40199	1818	TRANS	Cognition_Meta	UKBB-PPP_Specific	NA,+		0.196116	0.196116	UKBB_PPP	UKBB_PPP	0.716987	1335.75	BIP	CEACAM6	Proteiome	BLOOD	SMR	eQTLGen	SMR	0.103918	0.133978	0.437965		37415601	10.3389/fgene.2023.1191264	Gedik et all Front Genet	BLOOD
CEACAM6	P40199	1818	TRANS	Depression_iPSYCH_2023	UKBB-PPP_Specific	NA,+		0.711059	0.711059	UKBB_PPP	UKBB_PPP	1.39972	4843.02	MDD	CEACAM6	Proteiome	BLOOD	SMR	eQTLGen	SMR	0.0421443	0.0619968	0.496642		37415601	10.3389/fgene.2023.1191264	Gedik et all Front Genet	BLOOD
CEACAM6	P40199	1818	TRANS	Depression_iPSYCH_2023	UKBB-PPP_Specific	NA,+		0.711059	0.711059	UKBB_PPP	UKBB_PPP	1.39972	4843.02	BIP	CEACAM6	Proteiome	BLOOD	SMR	eQTLGen	SMR	0.103918	0.133978	0.437965		37415601	10.3389/fgene.2023.1191264	Gedik et all Front Genet	BLOOD
CEACAM6	P40199	1818	TRANS	PGC3_SCZ_NoUKB	UKBB-PPP_Specific	NA,+		0.00311722	0.00311722	UKBB_PPP	UKBB_PPP	0.184621	21.2314	MDD	CEACAM6	Proteiome	BLOOD	SMR	eQTLGen	SMR	0.0421443	0.0619968	0.496642		37415601	10.3389/fgene.2023.1191264	Gedik et all Front Genet	BLOOD
CEACAM6	P40199	1818	TRANS	PGC3_SCZ_NoUKB	UKBB-PPP_Specific	NA,+		0.00311722	0.00311722	UKBB_PPP	UKBB_PPP	0.184621	21.2314	BIP	CEACAM6	Proteiome	BLOOD	SMR	eQTLGen	SMR	0.103918	0.133978	0.437965		37415601	10.3389/fgene.2023.1191264	Gedik et all Front Genet	BLOOD
CEACAM8	P31997	1820	CIS	PGC3_SCZ_NoUKB	BOTH	-,-	0.0648477	0.0536562	0.222692	UKBB_PPP	DECODE	0.429479	200.567	SCZ	CEACAM8	Proteome	PLASMA	MR	deCODE	TwoSampleMR	-0.195431	0.116689	0.0939746		37085628	10.1007/s00439-023-02562-0	Dang et al Human Genetics	BLOOD
CEACAM8	P31997	1820	CIS	PGC3_SCZ_NoUKB	BOTH	-,-	0.0648477	0.0536562	0.222692	UKBB_PPP	DECODE	0.429479	200.567	BIP	CEACAM8	Proteome	PLASMA	MR	deCODE	TwoSampleMR	-0.242866	0.138399	0.0792888		37085628	10.1007/s00439-023-02562-0	Dang et al Human Genetics	BLOOD
CEACAM8	P31997	1820	CIS	PGC3_SCZ_NoUKB	BOTH	-,-	0.0648477	0.0536562	0.222692	UKBB_PPP	DECODE	0.429479	200.567	MDD	CEACAM8	Proteome	PLASMA	MR	deCODE	TwoSampleMR	0.0884833	0.0541263	0.1021		37085628	10.1007/s00439-023-02562-0	Dang et al Human Genetics	BLOOD
CEACAM8	P31997	1820	CIS	PGC3_SCZ_NoUKB	BOTH	-,-	0.0648477	0.0536562	0.222692	UKBB_PPP	DECODE	0.429479	200.567	MDD	CEACAM8	Proteiome	BLOOD	SMR	deCODE	SMR	0.0759837	0.0644123	0.238141		37415601	10.3389/fgene.2023.1191264	Gedik et all Front Genet	BLOOD
CEACAM8	P31997	1820	CIS	PGC3_SCZ_NoUKB	BOTH	-,-	0.0648477	0.0536562	0.222692	UKBB_PPP	DECODE	0.429479	200.567	BIP	CEACAM8	Proteiome	BLOOD	SMR	deCODE	SMR	-0.242866	0.141395	0.0858627		37415601	10.3389/fgene.2023.1191264	Gedik et all Front Genet	BLOOD
CEACAM8	P31997	1820	CIS	BIP_PGC3_noukb	BOTH	-,-	0.477025	0.175271	0.988679	UKBB_PPP	DECODE	0.769875	655.163	SCZ	CEACAM8	Proteome	PLASMA	MR	deCODE	TwoSampleMR	-0.195431	0.116689	0.0939746		37085628	10.1007/s00439-023-02562-0	Dang et al Human Genetics	BLOOD
CEACAM8	P31997	1820	CIS	BIP_PGC3_noukb	BOTH	-,-	0.477025	0.175271	0.988679	UKBB_PPP	DECODE	0.769875	655.163	BIP	CEACAM8	Proteome	PLASMA	MR	deCODE	TwoSampleMR	-0.242866	0.138399	0.0792888		37085628	10.1007/s00439-023-02562-0	Dang et al Human Genetics	BLOOD
CEACAM8	P31997	1820	CIS	BIP_PGC3_noukb	BOTH	-,-	0.477025	0.175271	0.988679	UKBB_PPP	DECODE	0.769875	655.163	MDD	CEACAM8	Proteome	PLASMA	MR	deCODE	TwoSampleMR	0.0884833	0.0541263	0.1021		37085628	10.1007/s00439-023-02562-0	Dang et al Human Genetics	BLOOD
CEACAM8	P31997	1820	CIS	BIP_PGC3_noukb	BOTH	-,-	0.477025	0.175271	0.988679	UKBB_PPP	DECODE	0.769875	655.163	MDD	CEACAM8	Proteiome	BLOOD	SMR	deCODE	SMR	0.0759837	0.0644123	0.238141		37415601	10.3389/fgene.2023.1191264	Gedik et all Front Genet	BLOOD
CEACAM8	P31997	1820	CIS	BIP_PGC3_noukb	BOTH	-,-	0.477025	0.175271	0.988679	UKBB_PPP	DECODE	0.769875	655.163	BIP	CEACAM8	Proteiome	BLOOD	SMR	deCODE	SMR	-0.242866	0.141395	0.0858627		37415601	10.3389/fgene.2023.1191264	Gedik et all Front Genet	BLOOD
CEACAM8	P31997	1820	CIS	Depression_iPSYCH_2023	BOTH	+,+	0.424154	0.242447	0.596268	UKBB_PPP	DECODE	1.02985	906.266	SCZ	CEACAM8	Proteome	PLASMA	MR	deCODE	TwoSampleMR	-0.195431	0.116689	0.0939746		37085628	10.1007/s00439-023-02562-0	Dang et al Human Genetics	BLOOD
CEACAM8	P31997	1820	CIS	Depression_iPSYCH_2023	BOTH	+,+	0.424154	0.242447	0.596268	UKBB_PPP	DECODE	1.02985	906.266	BIP	CEACAM8	Proteome	PLASMA	MR	deCODE	TwoSampleMR	-0.242866	0.138399	0.0792888		37085628	10.1007/s00439-023-02562-0	Dang et al Human Genetics	BLOOD
CEACAM8	P31997	1820	CIS	Depression_iPSYCH_2023	BOTH	+,+	0.424154	0.242447	0.596268	UKBB_PPP	DECODE	1.02985	906.266	MDD	CEACAM8	Proteome	PLASMA	MR	deCODE	TwoSampleMR	0.0884833	0.0541263	0.1021		37085628	10.1007/s00439-023-02562-0	Dang et al Human Genetics	BLOOD
CEACAM8	P31997	1820	CIS	Depression_iPSYCH_2023	BOTH	+,+	0.424154	0.242447	0.596268	UKBB_PPP	DECODE	1.02985	906.266	MDD	CEACAM8	Proteiome	BLOOD	SMR	deCODE	SMR	0.0759837	0.0644123	0.238141		37415601	10.3389/fgene.2023.1191264	Gedik et all Front Genet	BLOOD
CEACAM8	P31997	1820	CIS	Depression_iPSYCH_2023	BOTH	+,+	0.424154	0.242447	0.596268	UKBB_PPP	DECODE	1.02985	906.266	BIP	CEACAM8	Proteiome	BLOOD	SMR	deCODE	SMR	-0.242866	0.141395	0.0858627		37415601	10.3389/fgene.2023.1191264	Gedik et all Front Genet	BLOOD
CEACAM8	P31997	1820	CIS	Cognition_Meta	BOTH	+,+	0.489914	0.39274	0.489914	UKBB_PPP	metap	1.08907	1468.06	SCZ	CEACAM8	Proteome	PLASMA	MR	deCODE	TwoSampleMR	-0.195431	0.116689	0.0939746		37085628	10.1007/s00439-023-02562-0	Dang et al Human Genetics	BLOOD
CEACAM8	P31997	1820	CIS	Cognition_Meta	BOTH	+,+	0.489914	0.39274	0.489914	UKBB_PPP	metap	1.08907	1468.06	BIP	CEACAM8	Proteome	PLASMA	MR	deCODE	TwoSampleMR	-0.242866	0.138399	0.0792888		37085628	10.1007/s00439-023-02562-0	Dang et al Human Genetics	BLOOD
CEACAM8	P31997	1820	CIS	Cognition_Meta	BOTH	+,+	0.489914	0.39274	0.489914	UKBB_PPP	metap	1.08907	1468.06	MDD	CEACAM8	Proteome	PLASMA	MR	deCODE	TwoSampleMR	0.0884833	0.0541263	0.1021		37085628	10.1007/s00439-023-02562-0	Dang et al Human Genetics	BLOOD
CEACAM8	P31997	1820	CIS	Cognition_Meta	BOTH	+,+	0.489914	0.39274	0.489914	UKBB_PPP	metap	1.08907	1468.06	MDD	CEACAM8	Proteiome	BLOOD	SMR	deCODE	SMR	0.0759837	0.0644123	0.238141		37415601	10.3389/fgene.2023.1191264	Gedik et all Front Genet	BLOOD
CEACAM8	P31997	1820	CIS	Cognition_Meta	BOTH	+,+	0.489914	0.39274	0.489914	UKBB_PPP	metap	1.08907	1468.06	BIP	CEACAM8	Proteiome	BLOOD	SMR	deCODE	SMR	-0.242866	0.141395	0.0858627		37415601	10.3389/fgene.2023.1191264	Gedik et all Front Genet	BLOOD
CEACAM8	P31997	1820	TRANS	PGC3_SCZ_NoUKB	BOTH	+,+	0.0676361	0.0252931	0.497464	UKBB_PPP	DECODE	0.258277	172.271	SCZ	CEACAM8	Proteome	PLASMA	MR	deCODE	TwoSampleMR	-0.195431	0.116689	0.0939746		37085628	10.1007/s00439-023-02562-0	Dang et al Human Genetics	BLOOD
CEACAM8	P31997	1820	TRANS	PGC3_SCZ_NoUKB	BOTH	+,+	0.0676361	0.0252931	0.497464	UKBB_PPP	DECODE	0.258277	172.271	BIP	CEACAM8	Proteome	PLASMA	MR	deCODE	TwoSampleMR	-0.242866	0.138399	0.0792888		37085628	10.1007/s00439-023-02562-0	Dang et al Human Genetics	BLOOD
CEACAM8	P31997	1820	TRANS	PGC3_SCZ_NoUKB	BOTH	+,+	0.0676361	0.0252931	0.497464	UKBB_PPP	DECODE	0.258277	172.271	MDD	CEACAM8	Proteome	PLASMA	MR	deCODE	TwoSampleMR	0.0884833	0.0541263	0.1021		37085628	10.1007/s00439-023-02562-0	Dang et al Human Genetics	BLOOD
CEACAM8	P31997	1820	TRANS	PGC3_SCZ_NoUKB	BOTH	+,+	0.0676361	0.0252931	0.497464	UKBB_PPP	DECODE	0.258277	172.271	MDD	CEACAM8	Proteiome	BLOOD	SMR	deCODE	SMR	0.0759837	0.0644123	0.238141		37415601	10.3389/fgene.2023.1191264	Gedik et all Front Genet	BLOOD
CEACAM8	P31997	1820	TRANS	PGC3_SCZ_NoUKB	BOTH	+,+	0.0676361	0.0252931	0.497464	UKBB_PPP	DECODE	0.258277	172.271	BIP	CEACAM8	Proteiome	BLOOD	SMR	deCODE	SMR	-0.242866	0.141395	0.0858627		37415601	10.3389/fgene.2023.1191264	Gedik et all Front Genet	BLOOD
CEBPA	P49715	1833	TRANS	BIP_PGC3_noukb	BOTH	+,+	0.0834278	0.0614645	0.265302	DECODE	UKBB_PPP	0.28654	418.634	MDD	CEBPA	Proteiome	BRAIN	SMR	BrainMeta	SMR	0.00777973	0.026486	0.768964		37415601	10.3389/fgene.2023.1191264	Gedik et all Front Genet	BRAIN
CEBPA	P49715	1833	TRANS	BIP_PGC3_noukb	BOTH	+,+	0.0834278	0.0614645	0.265302	DECODE	UKBB_PPP	0.28654	418.634	BIP	CEBPA	Proteiome	BRAIN	SMR	BrainMeta	SMR	0.0581017	0.0599918	0.332797		37415601	10.3389/fgene.2023.1191264	Gedik et all Front Genet	BRAIN
CEBPA	P49715	1833	TRANS	BIP_PGC3_noukb	BOTH	+,+	0.0834278	0.0614645	0.265302	DECODE	UKBB_PPP	0.28654	418.634	SCZ	CEBPA	Proteiome	BRAIN	SMR	BrainMeta	SMR	-0.0239646	0.0494494	0.62794		37415601	10.3389/fgene.2023.1191264	Gedik et all Front Genet	BRAIN
CEBPA	P49715	1833	TRANS	BIP_PGC3_noukb	BOTH	+,+	0.0834278	0.0614645	0.265302	DECODE	UKBB_PPP	0.28654	418.634	MDD	CEBPA	Proteiome	BLOOD	SMR	eQTLGen	SMR	0.0113413	0.046321	0.806578		37415601	10.3389/fgene.2023.1191264	Gedik et all Front Genet	BLOOD
CEBPA	P49715	1833	TRANS	BIP_PGC3_noukb	BOTH	+,+	0.0834278	0.0614645	0.265302	DECODE	UKBB_PPP	0.28654	418.634	BIP	CEBPA	Proteiome	BLOOD	SMR	eQTLGen	SMR	0.0501291	0.101221	0.620427		37415601	10.3389/fgene.2023.1191264	Gedik et all Front Genet	BLOOD
CEBPA	P49715	1833	TRANS	BIP_PGC3_noukb	BOTH	+,+	0.0834278	0.0614645	0.265302	DECODE	UKBB_PPP	0.28654	418.634	Depression Howard et all	CEBPA	Proteiome	BRAIN	PWAS	ROS/MAP	FUSION	-0.17062		0.865		33846625	10.1038/s41593-021-00832-6	Wingo Nat Neurosci	BRAIN
CEBPA	P49715	1833	TRANS	Cognition_Meta	BOTH	+,+	0.0153474	0.00332868	0.645484	DECODE	UKBB_PPP	0.0736093	22.6717	MDD	CEBPA	Proteiome	BRAIN	SMR	BrainMeta	SMR	0.00777973	0.026486	0.768964		37415601	10.3389/fgene.2023.1191264	Gedik et all Front Genet	BRAIN
CEBPA	P49715	1833	TRANS	Cognition_Meta	BOTH	+,+	0.0153474	0.00332868	0.645484	DECODE	UKBB_PPP	0.0736093	22.6717	BIP	CEBPA	Proteiome	BRAIN	SMR	BrainMeta	SMR	0.0581017	0.0599918	0.332797		37415601	10.3389/fgene.2023.1191264	Gedik et all Front Genet	BRAIN
CEBPA	P49715	1833	TRANS	Cognition_Meta	BOTH	+,+	0.0153474	0.00332868	0.645484	DECODE	UKBB_PPP	0.0736093	22.6717	SCZ	CEBPA	Proteiome	BRAIN	SMR	BrainMeta	SMR	-0.0239646	0.0494494	0.62794		37415601	10.3389/fgene.2023.1191264	Gedik et all Front Genet	BRAIN
CEBPA	P49715	1833	TRANS	Cognition_Meta	BOTH	+,+	0.0153474	0.00332868	0.645484	DECODE	UKBB_PPP	0.0736093	22.6717	MDD	CEBPA	Proteiome	BLOOD	SMR	eQTLGen	SMR	0.0113413	0.046321	0.806578		37415601	10.3389/fgene.2023.1191264	Gedik et all Front Genet	BLOOD
CEBPA	P49715	1833	TRANS	Cognition_Meta	BOTH	+,+	0.0153474	0.00332868	0.645484	DECODE	UKBB_PPP	0.0736093	22.6717	BIP	CEBPA	Proteiome	BLOOD	SMR	eQTLGen	SMR	0.0501291	0.101221	0.620427		37415601	10.3389/fgene.2023.1191264	Gedik et all Front Genet	BLOOD
CEBPA	P49715	1833	TRANS	Cognition_Meta	BOTH	+,+	0.0153474	0.00332868	0.645484	DECODE	UKBB_PPP	0.0736093	22.6717	Depression Howard et all	CEBPA	Proteiome	BRAIN	PWAS	ROS/MAP	FUSION	-0.17062		0.865		33846625	10.1038/s41593-021-00832-6	Wingo Nat Neurosci	BRAIN
CEBPA	P49715	1833	TRANS	Depression_iPSYCH_2023	BOTH	-,-	0.0781237	0.0299987	0.501038	UKBB_PPP	DECODE	0.880696	204.321	MDD	CEBPA	Proteiome	BRAIN	SMR	BrainMeta	SMR	0.00777973	0.026486	0.768964		37415601	10.3389/fgene.2023.1191264	Gedik et all Front Genet	BRAIN
CEBPA	P49715	1833	TRANS	Depression_iPSYCH_2023	BOTH	-,-	0.0781237	0.0299987	0.501038	UKBB_PPP	DECODE	0.880696	204.321	BIP	CEBPA	Proteiome	BRAIN	SMR	BrainMeta	SMR	0.0581017	0.0599918	0.332797		37415601	10.3389/fgene.2023.1191264	Gedik et all Front Genet	BRAIN
CEBPA	P49715	1833	TRANS	Depression_iPSYCH_2023	BOTH	-,-	0.0781237	0.0299987	0.501038	UKBB_PPP	DECODE	0.880696	204.321	SCZ	CEBPA	Proteiome	BRAIN	SMR	BrainMeta	SMR	-0.0239646	0.0494494	0.62794		37415601	10.3389/fgene.2023.1191264	Gedik et all Front Genet	BRAIN
CEBPA	P49715	1833	TRANS	Depression_iPSYCH_2023	BOTH	-,-	0.0781237	0.0299987	0.501038	UKBB_PPP	DECODE	0.880696	204.321	MDD	CEBPA	Proteiome	BLOOD	SMR	eQTLGen	SMR	0.0113413	0.046321	0.806578		37415601	10.3389/fgene.2023.1191264	Gedik et all Front Genet	BLOOD
CEBPA	P49715	1833	TRANS	Depression_iPSYCH_2023	BOTH	-,-	0.0781237	0.0299987	0.501038	UKBB_PPP	DECODE	0.880696	204.321	BIP	CEBPA	Proteiome	BLOOD	SMR	eQTLGen	SMR	0.0501291	0.101221	0.620427		37415601	10.3389/fgene.2023.1191264	Gedik et all Front Genet	BLOOD
CEBPA	P49715	1833	TRANS	Depression_iPSYCH_2023	BOTH	-,-	0.0781237	0.0299987	0.501038	UKBB_PPP	DECODE	0.880696	204.321	Depression Howard et all	CEBPA	Proteiome	BRAIN	PWAS	ROS/MAP	FUSION	-0.17062		0.865		33846625	10.1038/s41593-021-00832-6	Wingo Nat Neurosci	BRAIN
CEBPA	P49715	1833	TRANS	PGC3_SCZ_NoUKB	BOTH	+,+	0.13832	0.0477756	0.64666	DECODE	UKBB_PPP	0.270941	325.4	MDD	CEBPA	Proteiome	BRAIN	SMR	BrainMeta	SMR	0.00777973	0.026486	0.768964		37415601	10.3389/fgene.2023.1191264	Gedik et all Front Genet	BRAIN
CEBPA	P49715	1833	TRANS	PGC3_SCZ_NoUKB	BOTH	+,+	0.13832	0.0477756	0.64666	DECODE	UKBB_PPP	0.270941	325.4	BIP	CEBPA	Proteiome	BRAIN	SMR	BrainMeta	SMR	0.0581017	0.0599918	0.332797		37415601	10.3389/fgene.2023.1191264	Gedik et all Front Genet	BRAIN
CEBPA	P49715	1833	TRANS	PGC3_SCZ_NoUKB	BOTH	+,+	0.13832	0.0477756	0.64666	DECODE	UKBB_PPP	0.270941	325.4	SCZ	CEBPA	Proteiome	BRAIN	SMR	BrainMeta	SMR	-0.0239646	0.0494494	0.62794		37415601	10.3389/fgene.2023.1191264	Gedik et all Front Genet	BRAIN
CEBPA	P49715	1833	TRANS	PGC3_SCZ_NoUKB	BOTH	+,+	0.13832	0.0477756	0.64666	DECODE	UKBB_PPP	0.270941	325.4	MDD	CEBPA	Proteiome	BLOOD	SMR	eQTLGen	SMR	0.0113413	0.046321	0.806578		37415601	10.3389/fgene.2023.1191264	Gedik et all Front Genet	BLOOD
CEBPA	P49715	1833	TRANS	PGC3_SCZ_NoUKB	BOTH	+,+	0.13832	0.0477756	0.64666	DECODE	UKBB_PPP	0.270941	325.4	BIP	CEBPA	Proteiome	BLOOD	SMR	eQTLGen	SMR	0.0501291	0.101221	0.620427		37415601	10.3389/fgene.2023.1191264	Gedik et all Front Genet	BLOOD
CEBPA	P49715	1833	TRANS	PGC3_SCZ_NoUKB	BOTH	+,+	0.13832	0.0477756	0.64666	DECODE	UKBB_PPP	0.270941	325.4	Depression Howard et all	CEBPA	Proteiome	BRAIN	PWAS	ROS/MAP	FUSION	-0.17062		0.865		33846625	10.1038/s41593-021-00832-6	Wingo Nat Neurosci	BRAIN
CEBPB	P17676	1834	CIS	BIP_PGC3_noukb	UKBB-PPP_Specific	NA,-		0.111542	0.111542	UKBB_PPP	UKBB_PPP	0.655573	416.944	SCZ_PGC3	CEBPB	Transcriptome	DLPFC	SMR	CMC+GTEX	SMR	0.0222671	0.0366364	0.543329		35460606	10.1016/j.ajhg.2022.04.004	Jiang eet all Am J Hum Genet	BRAIN
CEBPB	P17676	1834	CIS	BIP_PGC3_noukb	UKBB-PPP_Specific	NA,-		0.111542	0.111542	UKBB_PPP	UKBB_PPP	0.655573	416.944	MDD	CEBPB	Proteiome	BLOOD	SMR	eQTLGen	SMR	0.0122707	0.0347756	0.724197		37415601	10.3389/fgene.2023.1191264	Gedik et all Front Genet	BLOOD
CEBPB	P17676	1834	CIS	BIP_PGC3_noukb	UKBB-PPP_Specific	NA,-		0.111542	0.111542	UKBB_PPP	UKBB_PPP	0.655573	416.944	BIP	CEBPB	Proteiome	BLOOD	SMR	eQTLGen	SMR	0.102907	0.0752638	0.171536		37415601	10.3389/fgene.2023.1191264	Gedik et all Front Genet	BLOOD
CEBPB	P17676	1834	CIS	BIP_PGC3_noukb	UKBB-PPP_Specific	NA,-		0.111542	0.111542	UKBB_PPP	UKBB_PPP	0.655573	416.944	Depression Howard et all	CEBPB	Proteiome	BRAIN	PWAS	ROS/MAP	FUSION	0.6807		0.496		33846625	10.1038/s41593-021-00832-6	Wingo Nat Neurosci	BRAIN
CEBPB	P17676	1834	CIS	Cognition_Meta	UKBB-PPP_Specific	NA,+		0.16428	0.16428	UKBB_PPP	UKBB_PPP	0.814427	614.078	SCZ_PGC3	CEBPB	Transcriptome	DLPFC	SMR	CMC+GTEX	SMR	0.0222671	0.0366364	0.543329		35460606	10.1016/j.ajhg.2022.04.004	Jiang eet all Am J Hum Genet	BRAIN
CEBPB	P17676	1834	CIS	Cognition_Meta	UKBB-PPP_Specific	NA,+		0.16428	0.16428	UKBB_PPP	UKBB_PPP	0.814427	614.078	MDD	CEBPB	Proteiome	BLOOD	SMR	eQTLGen	SMR	0.0122707	0.0347756	0.724197		37415601	10.3389/fgene.2023.1191264	Gedik et all Front Genet	BLOOD
CEBPB	P17676	1834	CIS	Cognition_Meta	UKBB-PPP_Specific	NA,+		0.16428	0.16428	UKBB_PPP	UKBB_PPP	0.814427	614.078	BIP	CEBPB	Proteiome	BLOOD	SMR	eQTLGen	SMR	0.102907	0.0752638	0.171536		37415601	10.3389/fgene.2023.1191264	Gedik et all Front Genet	BLOOD
CEBPB	P17676	1834	CIS	Cognition_Meta	UKBB-PPP_Specific	NA,+		0.16428	0.16428	UKBB_PPP	UKBB_PPP	0.814427	614.078	Depression Howard et all	CEBPB	Proteiome	BRAIN	PWAS	ROS/MAP	FUSION	0.6807		0.496		33846625	10.1038/s41593-021-00832-6	Wingo Nat Neurosci	BRAIN
CEBPB	P17676	1834	CIS	Depression_iPSYCH_2023	UKBB-PPP_Specific	NA,-		0.323041	0.323041	UKBB_PPP	UKBB_PPP	1.08884	1207.53	SCZ_PGC3	CEBPB	Transcriptome	DLPFC	SMR	CMC+GTEX	SMR	0.0222671	0.0366364	0.543329		35460606	10.1016/j.ajhg.2022.04.004	Jiang eet all Am J Hum Genet	BRAIN
CEBPB	P17676	1834	CIS	Depression_iPSYCH_2023	UKBB-PPP_Specific	NA,-		0.323041	0.323041	UKBB_PPP	UKBB_PPP	1.08884	1207.53	MDD	CEBPB	Proteiome	BLOOD	SMR	eQTLGen	SMR	0.0122707	0.0347756	0.724197		37415601	10.3389/fgene.2023.1191264	Gedik et all Front Genet	BLOOD
CEBPB	P17676	1834	CIS	Depression_iPSYCH_2023	UKBB-PPP_Specific	NA,-		0.323041	0.323041	UKBB_PPP	UKBB_PPP	1.08884	1207.53	BIP	CEBPB	Proteiome	BLOOD	SMR	eQTLGen	SMR	0.102907	0.0752638	0.171536		37415601	10.3389/fgene.2023.1191264	Gedik et all Front Genet	BLOOD
CEBPB	P17676	1834	CIS	Depression_iPSYCH_2023	UKBB-PPP_Specific	NA,-		0.323041	0.323041	UKBB_PPP	UKBB_PPP	1.08884	1207.53	Depression Howard et all	CEBPB	Proteiome	BRAIN	PWAS	ROS/MAP	FUSION	0.6807		0.496		33846625	10.1038/s41593-021-00832-6	Wingo Nat Neurosci	BRAIN
CEBPB	P17676	1834	CIS	PGC3_SCZ_NoUKB	UKBB-PPP_Specific	NA,-		0.622332	0.622332	UKBB_PPP	UKBB_PPP	1.23279	2326.28	SCZ_PGC3	CEBPB	Transcriptome	DLPFC	SMR	CMC+GTEX	SMR	0.0222671	0.0366364	0.543329		35460606	10.1016/j.ajhg.2022.04.004	Jiang eet all Am J Hum Genet	BRAIN
CEBPB	P17676	1834	CIS	PGC3_SCZ_NoUKB	UKBB-PPP_Specific	NA,-		0.622332	0.622332	UKBB_PPP	UKBB_PPP	1.23279	2326.28	MDD	CEBPB	Proteiome	BLOOD	SMR	eQTLGen	SMR	0.0122707	0.0347756	0.724197		37415601	10.3389/fgene.2023.1191264	Gedik et all Front Genet	BLOOD
CEBPB	P17676	1834	CIS	PGC3_SCZ_NoUKB	UKBB-PPP_Specific	NA,-		0.622332	0.622332	UKBB_PPP	UKBB_PPP	1.23279	2326.28	BIP	CEBPB	Proteiome	BLOOD	SMR	eQTLGen	SMR	0.102907	0.0752638	0.171536		37415601	10.3389/fgene.2023.1191264	Gedik et all Front Genet	BLOOD
CEBPB	P17676	1834	CIS	PGC3_SCZ_NoUKB	UKBB-PPP_Specific	NA,-		0.622332	0.622332	UKBB_PPP	UKBB_PPP	1.23279	2326.28	Depression Howard et all	CEBPB	Proteiome	BRAIN	PWAS	ROS/MAP	FUSION	0.6807		0.496		33846625	10.1038/s41593-021-00832-6	Wingo Nat Neurosci	BRAIN
CEBPB	P17676	1834	TRANS	BIP_PGC3_noukb	BOTH	+,+	0.0243312	0.0233941	0.157499	DECODE	UKBB_PPP	0.208012	159.337	SCZ_PGC3	CEBPB	Transcriptome	DLPFC	SMR	CMC+GTEX	SMR	0.0222671	0.0366364	0.543329		35460606	10.1016/j.ajhg.2022.04.004	Jiang eet all Am J Hum Genet	BRAIN
CEBPB	P17676	1834	TRANS	BIP_PGC3_noukb	BOTH	+,+	0.0243312	0.0233941	0.157499	DECODE	UKBB_PPP	0.208012	159.337	MDD	CEBPB	Proteiome	BLOOD	SMR	eQTLGen	SMR	0.0122707	0.0347756	0.724197		37415601	10.3389/fgene.2023.1191264	Gedik et all Front Genet	BLOOD
CEBPB	P17676	1834	TRANS	BIP_PGC3_noukb	BOTH	+,+	0.0243312	0.0233941	0.157499	DECODE	UKBB_PPP	0.208012	159.337	BIP	CEBPB	Proteiome	BLOOD	SMR	eQTLGen	SMR	0.102907	0.0752638	0.171536		37415601	10.3389/fgene.2023.1191264	Gedik et all Front Genet	BLOOD
CEBPB	P17676	1834	TRANS	BIP_PGC3_noukb	BOTH	+,+	0.0243312	0.0233941	0.157499	DECODE	UKBB_PPP	0.208012	159.337	Depression Howard et all	CEBPB	Proteiome	BRAIN	PWAS	ROS/MAP	FUSION	0.6807		0.496		33846625	10.1038/s41593-021-00832-6	Wingo Nat Neurosci	BRAIN
CEBPB	P17676	1834	TRANS	PGC3_SCZ_NoUKB	BOTH	+,+	0.259609	0.238123	0.29945	DECODE	UKBB_PPP	0.669636	1621.86	SCZ_PGC3	CEBPB	Transcriptome	DLPFC	SMR	CMC+GTEX	SMR	0.0222671	0.0366364	0.543329		35460606	10.1016/j.ajhg.2022.04.004	Jiang eet all Am J Hum Genet	BRAIN
CEBPB	P17676	1834	TRANS	PGC3_SCZ_NoUKB	BOTH	+,+	0.259609	0.238123	0.29945	DECODE	UKBB_PPP	0.669636	1621.86	MDD	CEBPB	Proteiome	BLOOD	SMR	eQTLGen	SMR	0.0122707	0.0347756	0.724197		37415601	10.3389/fgene.2023.1191264	Gedik et all Front Genet	BLOOD
CEBPB	P17676	1834	TRANS	PGC3_SCZ_NoUKB	BOTH	+,+	0.259609	0.238123	0.29945	DECODE	UKBB_PPP	0.669636	1621.86	BIP	CEBPB	Proteiome	BLOOD	SMR	eQTLGen	SMR	0.102907	0.0752638	0.171536		37415601	10.3389/fgene.2023.1191264	Gedik et all Front Genet	BLOOD
CEBPB	P17676	1834	TRANS	PGC3_SCZ_NoUKB	BOTH	+,+	0.259609	0.238123	0.29945	DECODE	UKBB_PPP	0.669636	1621.86	Depression Howard et all	CEBPB	Proteiome	BRAIN	PWAS	ROS/MAP	FUSION	0.6807		0.496		33846625	10.1038/s41593-021-00832-6	Wingo Nat Neurosci	BRAIN
CEBPG	P53567	1837	TRANS	BIP_PGC3_noukb	DECODE_Specific	+,NA		0.0196723	0.0196723	DECODE	DECODE	0.200281	133.988	SCZ_PGC3	CEBPG	Transcriptome_Transcriptlvel	DLPFC	SMR	CMC+GTEX	SMR	-0.00163359	0.0352963	0.963085		35460606	10.1016/j.ajhg.2022.04.004	Jiang eet all Am J Hum Genet	BRAIN
CEBPG	P53567	1837	TRANS	BIP_PGC3_noukb	DECODE_Specific	+,NA		0.0196723	0.0196723	DECODE	DECODE	0.200281	133.988	MDD	CEBPG	Proteiome	BRAIN	SMR	BrainMeta	SMR	0.00606686	0.0189731	0.74915		37415601	10.3389/fgene.2023.1191264	Gedik et all Front Genet	BRAIN
CEBPG	P53567	1837	TRANS	BIP_PGC3_noukb	DECODE_Specific	+,NA		0.0196723	0.0196723	DECODE	DECODE	0.200281	133.988	BIP	CEBPG	Proteiome	BRAIN	SMR	BrainMeta	SMR	0.0352755	0.0411731	0.391577		37415601	10.3389/fgene.2023.1191264	Gedik et all Front Genet	BRAIN
CEBPG	P53567	1837	TRANS	BIP_PGC3_noukb	DECODE_Specific	+,NA		0.0196723	0.0196723	DECODE	DECODE	0.200281	133.988	SCZ	CEBPG	Proteiome	BRAIN	SMR	BrainMeta	SMR	0.00943131	0.0345241	0.784715		37415601	10.3389/fgene.2023.1191264	Gedik et all Front Genet	BRAIN
CEBPG	P53567	1837	TRANS	BIP_PGC3_noukb	DECODE_Specific	+,NA		0.0196723	0.0196723	DECODE	DECODE	0.200281	133.988	MDD	CEBPG	Proteiome	BLOOD	SMR	eQTLGen	SMR	-0.0228255	0.0577872	0.692849		37415601	10.3389/fgene.2023.1191264	Gedik et all Front Genet	BLOOD
CEBPG	P53567	1837	TRANS	BIP_PGC3_noukb	DECODE_Specific	+,NA		0.0196723	0.0196723	DECODE	DECODE	0.200281	133.988	BIP	CEBPG	Proteiome	BLOOD	SMR	eQTLGen	SMR	0.286924	0.14177	0.0429828		37415601	10.3389/fgene.2023.1191264	Gedik et all Front Genet	BLOOD
CEBPG	P53567	1837	TRANS	BIP_PGC3_noukb	DECODE_Specific	+,NA		0.0196723	0.0196723	DECODE	DECODE	0.200281	133.988	SCZ.Clozuk.2018	CEBPG	Transcriptome	BRAIN	TWAS	PsychENCODE	FUSION	1.12203		0.262		30545856	10.1126/science.aat8127	Gandal et all science	BRAIN
CEBPG	P53567	1837	TRANS	BIP_PGC3_noukb	DECODE_Specific	+,NA		0.0196723	0.0196723	DECODE	DECODE	0.200281	133.988	BD.PGC.ruderferCell2018	CEBPG	Transcriptome	BRAIN	TWAS	PsychENCODE	FUSION	-0.470057		0.638		30545856	10.1126/science.aat8127	Gandal et all science	BRAIN
CEBPG	P53567	1837	TRANS	BIP_PGC3_noukb	DECODE_Specific	+,NA		0.0196723	0.0196723	DECODE	DECODE	0.200281	133.988	Depression Howard et all	CEBPG	Proteiome	BRAIN	PWAS	ROS/MAP	FUSION	1.30079		0.193		33846625	10.1038/s41593-021-00832-6	Wingo Nat Neurosci	BRAIN
CEBPG	P53567	1837	TRANS	Cognition_Meta	DECODE_Specific	+,NA		0.178581	0.178581	DECODE	DECODE	0.688739	1216.31	SCZ_PGC3	CEBPG	Transcriptome_Transcriptlvel	DLPFC	SMR	CMC+GTEX	SMR	-0.00163359	0.0352963	0.963085		35460606	10.1016/j.ajhg.2022.04.004	Jiang eet all Am J Hum Genet	BRAIN
CEBPG	P53567	1837	TRANS	Cognition_Meta	DECODE_Specific	+,NA		0.178581	0.178581	DECODE	DECODE	0.688739	1216.31	MDD	CEBPG	Proteiome	BRAIN	SMR	BrainMeta	SMR	0.00606686	0.0189731	0.74915		37415601	10.3389/fgene.2023.1191264	Gedik et all Front Genet	BRAIN
CEBPG	P53567	1837	TRANS	Cognition_Meta	DECODE_Specific	+,NA		0.178581	0.178581	DECODE	DECODE	0.688739	1216.31	BIP	CEBPG	Proteiome	BRAIN	SMR	BrainMeta	SMR	0.0352755	0.0411731	0.391577		37415601	10.3389/fgene.2023.1191264	Gedik et all Front Genet	BRAIN
CEBPG	P53567	1837	TRANS	Cognition_Meta	DECODE_Specific	+,NA		0.178581	0.178581	DECODE	DECODE	0.688739	1216.31	SCZ	CEBPG	Proteiome	BRAIN	SMR	BrainMeta	SMR	0.00943131	0.0345241	0.784715		37415601	10.3389/fgene.2023.1191264	Gedik et all Front Genet	BRAIN
CEBPG	P53567	1837	TRANS	Cognition_Meta	DECODE_Specific	+,NA		0.178581	0.178581	DECODE	DECODE	0.688739	1216.31	MDD	CEBPG	Proteiome	BLOOD	SMR	eQTLGen	SMR	-0.0228255	0.0577872	0.692849		37415601	10.3389/fgene.2023.1191264	Gedik et all Front Genet	BLOOD
CEBPG	P53567	1837	TRANS	Cognition_Meta	DECODE_Specific	+,NA		0.178581	0.178581	DECODE	DECODE	0.688739	1216.31	BIP	CEBPG	Proteiome	BLOOD	SMR	eQTLGen	SMR	0.286924	0.14177	0.0429828		37415601	10.3389/fgene.2023.1191264	Gedik et all Front Genet	BLOOD
CEBPG	P53567	1837	TRANS	Cognition_Meta	DECODE_Specific	+,NA		0.178581	0.178581	DECODE	DECODE	0.688739	1216.31	SCZ.Clozuk.2018	CEBPG	Transcriptome	BRAIN	TWAS	PsychENCODE	FUSION	1.12203		0.262		30545856	10.1126/science.aat8127	Gandal et all science	BRAIN
CEBPG	P53567	1837	TRANS	Cognition_Meta	DECODE_Specific	+,NA		0.178581	0.178581	DECODE	DECODE	0.688739	1216.31	BD.PGC.ruderferCell2018	CEBPG	Transcriptome	BRAIN	TWAS	PsychENCODE	FUSION	-0.470057		0.638		30545856	10.1126/science.aat8127	Gandal et all science	BRAIN
CEBPG	P53567	1837	TRANS	Cognition_Meta	DECODE_Specific	+,NA		0.178581	0.178581	DECODE	DECODE	0.688739	1216.31	Depression Howard et all	CEBPG	Proteiome	BRAIN	PWAS	ROS/MAP	FUSION	1.30079		0.193		33846625	10.1038/s41593-021-00832-6	Wingo Nat Neurosci	BRAIN
CEBPG	P53567	1837	TRANS	Depression_iPSYCH_2023	DECODE_Specific	+,NA		0.880735	0.880735	DECODE	DECODE	1.42928	5998.68	SCZ_PGC3	CEBPG	Transcriptome_Transcriptlvel	DLPFC	SMR	CMC+GTEX	SMR	-0.00163359	0.0352963	0.963085		35460606	10.1016/j.ajhg.2022.04.004	Jiang eet all Am J Hum Genet	BRAIN
CEBPG	P53567	1837	TRANS	Depression_iPSYCH_2023	DECODE_Specific	+,NA		0.880735	0.880735	DECODE	DECODE	1.42928	5998.68	MDD	CEBPG	Proteiome	BRAIN	SMR	BrainMeta	SMR	0.00606686	0.0189731	0.74915		37415601	10.3389/fgene.2023.1191264	Gedik et all Front Genet	BRAIN
CEBPG	P53567	1837	TRANS	Depression_iPSYCH_2023	DECODE_Specific	+,NA		0.880735	0.880735	DECODE	DECODE	1.42928	5998.68	BIP	CEBPG	Proteiome	BRAIN	SMR	BrainMeta	SMR	0.0352755	0.0411731	0.391577		37415601	10.3389/fgene.2023.1191264	Gedik et all Front Genet	BRAIN
CEBPG	P53567	1837	TRANS	Depression_iPSYCH_2023	DECODE_Specific	+,NA		0.880735	0.880735	DECODE	DECODE	1.42928	5998.68	SCZ	CEBPG	Proteiome	BRAIN	SMR	BrainMeta	SMR	0.00943131	0.0345241	0.784715		37415601	10.3389/fgene.2023.1191264	Gedik et all Front Genet	BRAIN
CEBPG	P53567	1837	TRANS	Depression_iPSYCH_2023	DECODE_Specific	+,NA		0.880735	0.880735	DECODE	DECODE	1.42928	5998.68	MDD	CEBPG	Proteiome	BLOOD	SMR	eQTLGen	SMR	-0.0228255	0.0577872	0.692849		37415601	10.3389/fgene.2023.1191264	Gedik et all Front Genet	BLOOD
CEBPG	P53567	1837	TRANS	Depression_iPSYCH_2023	DECODE_Specific	+,NA		0.880735	0.880735	DECODE	DECODE	1.42928	5998.68	BIP	CEBPG	Proteiome	BLOOD	SMR	eQTLGen	SMR	0.286924	0.14177	0.0429828		37415601	10.3389/fgene.2023.1191264	Gedik et all Front Genet	BLOOD
CEBPG	P53567	1837	TRANS	Depression_iPSYCH_2023	DECODE_Specific	+,NA		0.880735	0.880735	DECODE	DECODE	1.42928	5998.68	SCZ.Clozuk.2018	CEBPG	Transcriptome	BRAIN	TWAS	PsychENCODE	FUSION	1.12203		0.262		30545856	10.1126/science.aat8127	Gandal et all science	BRAIN
CEBPG	P53567	1837	TRANS	Depression_iPSYCH_2023	DECODE_Specific	+,NA		0.880735	0.880735	DECODE	DECODE	1.42928	5998.68	BD.PGC.ruderferCell2018	CEBPG	Transcriptome	BRAIN	TWAS	PsychENCODE	FUSION	-0.470057		0.638		30545856	10.1126/science.aat8127	Gandal et all science	BRAIN
CEBPG	P53567	1837	TRANS	Depression_iPSYCH_2023	DECODE_Specific	+,NA		0.880735	0.880735	DECODE	DECODE	1.42928	5998.68	Depression Howard et all	CEBPG	Proteiome	BRAIN	PWAS	ROS/MAP	FUSION	1.30079		0.193		33846625	10.1038/s41593-021-00832-6	Wingo Nat Neurosci	BRAIN
CEBPG	P53567	1837	TRANS	PGC3_SCZ_NoUKB	DECODE_Specific	+,NA		0.118149	0.118149	DECODE	DECODE	0.439493	804.712	SCZ_PGC3	CEBPG	Transcriptome_Transcriptlvel	DLPFC	SMR	CMC+GTEX	SMR	-0.00163359	0.0352963	0.963085		35460606	10.1016/j.ajhg.2022.04.004	Jiang eet all Am J Hum Genet	BRAIN
CEBPG	P53567	1837	TRANS	PGC3_SCZ_NoUKB	DECODE_Specific	+,NA		0.118149	0.118149	DECODE	DECODE	0.439493	804.712	MDD	CEBPG	Proteiome	BRAIN	SMR	BrainMeta	SMR	0.00606686	0.0189731	0.74915		37415601	10.3389/fgene.2023.1191264	Gedik et all Front Genet	BRAIN
CEBPG	P53567	1837	TRANS	PGC3_SCZ_NoUKB	DECODE_Specific	+,NA		0.118149	0.118149	DECODE	DECODE	0.439493	804.712	BIP	CEBPG	Proteiome	BRAIN	SMR	BrainMeta	SMR	0.0352755	0.0411731	0.391577		37415601	10.3389/fgene.2023.1191264	Gedik et all Front Genet	BRAIN
CEBPG	P53567	1837	TRANS	PGC3_SCZ_NoUKB	DECODE_Specific	+,NA		0.118149	0.118149	DECODE	DECODE	0.439493	804.712	SCZ	CEBPG	Proteiome	BRAIN	SMR	BrainMeta	SMR	0.00943131	0.0345241	0.784715		37415601	10.3389/fgene.2023.1191264	Gedik et all Front Genet	BRAIN
CEBPG	P53567	1837	TRANS	PGC3_SCZ_NoUKB	DECODE_Specific	+,NA		0.118149	0.118149	DECODE	DECODE	0.439493	804.712	MDD	CEBPG	Proteiome	BLOOD	SMR	eQTLGen	SMR	-0.0228255	0.0577872	0.692849		37415601	10.3389/fgene.2023.1191264	Gedik et all Front Genet	BLOOD
CEBPG	P53567	1837	TRANS	PGC3_SCZ_NoUKB	DECODE_Specific	+,NA		0.118149	0.118149	DECODE	DECODE	0.439493	804.712	BIP	CEBPG	Proteiome	BLOOD	SMR	eQTLGen	SMR	0.286924	0.14177	0.0429828		37415601	10.3389/fgene.2023.1191264	Gedik et all Front Genet	BLOOD
CEBPG	P53567	1837	TRANS	PGC3_SCZ_NoUKB	DECODE_Specific	+,NA		0.118149	0.118149	DECODE	DECODE	0.439493	804.712	SCZ.Clozuk.2018	CEBPG	Transcriptome	BRAIN	TWAS	PsychENCODE	FUSION	1.12203		0.262		30545856	10.1126/science.aat8127	Gandal et all science	BRAIN
CEBPG	P53567	1837	TRANS	PGC3_SCZ_NoUKB	DECODE_Specific	+,NA		0.118149	0.118149	DECODE	DECODE	0.439493	804.712	BD.PGC.ruderferCell2018	CEBPG	Transcriptome	BRAIN	TWAS	PsychENCODE	FUSION	-0.470057		0.638		30545856	10.1126/science.aat8127	Gandal et all science	BRAIN
CEBPG	P53567	1837	TRANS	PGC3_SCZ_NoUKB	DECODE_Specific	+,NA		0.118149	0.118149	DECODE	DECODE	0.439493	804.712	Depression Howard et all	CEBPG	Proteiome	BRAIN	PWAS	ROS/MAP	FUSION	1.30079		0.193		33846625	10.1038/s41593-021-00832-6	Wingo Nat Neurosci	BRAIN
CEL	P19835	1848	CIS	Depression_iPSYCH_2023	DECODE_Specific	+,NA		0.261579	0.261579	DECODE	DECODE	1.03798	977.782	SCZ	CEL	Proteome	PLASMA	MR	deCODE	TwoSampleMR	-0.0589654	0.040202	0.142451		37085628	10.1007/s00439-023-02562-0	Dang et al Human Genetics	BLOOD
CEL	P19835	1848	CIS	Depression_iPSYCH_2023	DECODE_Specific	+,NA		0.261579	0.261579	DECODE	DECODE	1.03798	977.782	BIP	CEL	Proteome	PLASMA	MR	deCODE	TwoSampleMR	-0.0466945	0.0529842	0.37816		37085628	10.1007/s00439-023-02562-0	Dang et al Human Genetics	BLOOD
CEL	P19835	1848	CIS	Depression_iPSYCH_2023	DECODE_Specific	+,NA		0.261579	0.261579	DECODE	DECODE	1.03798	977.782	MDD	CEL	Proteome	PLASMA	MR	deCODE	TwoSampleMR	0.00729297	0.0181182	0.6873		37085628	10.1007/s00439-023-02562-0	Dang et al Human Genetics	BLOOD
CEL	P19835	1848	CIS	Depression_iPSYCH_2023	DECODE_Specific	+,NA		0.261579	0.261579	DECODE	DECODE	1.03798	977.782	Bipolar disorder	CEL	Proteome	PLASMA	MR	INTERVAL	TwoSampleMR	-0.0220372	0.040146	0.583056		36280454	https://doi.org/10.1016/j.biopsych.2022.08.015	Lu et al Biol Psychiatry	BLOOD
CEL	P19835	1848	CIS	Depression_iPSYCH_2023	DECODE_Specific	+,NA		0.261579	0.261579	DECODE	DECODE	1.03798	977.782	Bipolar disorder	CEL	Proteome	PLASMA	MR	AGES	TwoSampleMR	0.0537645	0.0330653	0.103948		36280454	https://doi.org/10.1016/j.biopsych.2022.08.015	Lu et al Biol Psychiatry	BLOOD
CEL	P19835	1848	CIS	Depression_iPSYCH_2023	DECODE_Specific	+,NA		0.261579	0.261579	DECODE	DECODE	1.03798	977.782	Bipolar disorder	CEL	Proteome	PLASMA	MR	FENLAND	TwoSampleMR	0.0173586	0.0603656	0.773686		36280454	https://doi.org/10.1016/j.biopsych.2022.08.015	Lu et al Biol Psychiatry	BLOOD
CEL	P19835	1848	CIS	Depression_iPSYCH_2023	DECODE_Specific	+,NA		0.261579	0.261579	DECODE	DECODE	1.03798	977.782	Major depressive disorder	CEL	Proteome	PLASMA	MR	INTERVAL	TwoSampleMR	0.0227737	0.0179562	0.204693		36280454	https://doi.org/10.1016/j.biopsych.2022.08.015	Lu et al Biol Psychiatry	BLOOD
CEL	P19835	1848	CIS	Depression_iPSYCH_2023	DECODE_Specific	+,NA		0.261579	0.261579	DECODE	DECODE	1.03798	977.782	Major depressive disorder	CEL	Proteome	PLASMA	MR	AGES	TwoSampleMR	-0.00834171	0.0144724	0.564352		36280454	https://doi.org/10.1016/j.biopsych.2022.08.015	Lu et al Biol Psychiatry	BLOOD
CEL	P19835	1848	CIS	Depression_iPSYCH_2023	DECODE_Specific	+,NA		0.261579	0.261579	DECODE	DECODE	1.03798	977.782	Major depressive disorder	CEL	Proteome	PLASMA	MR	FENLAND	TwoSampleMR	0.0109135	0.0132855	0.411382		36280454	https://doi.org/10.1016/j.biopsych.2022.08.015	Lu et al Biol Psychiatry	BLOOD
CEL	P19835	1848	CIS	Depression_iPSYCH_2023	DECODE_Specific	+,NA		0.261579	0.261579	DECODE	DECODE	1.03798	977.782	Schizophrenia	CEL	Proteome	PLASMA	MR	INTERVAL	TwoSampleMR	-0.0064238	0.0325547	0.843575		36280454	https://doi.org/10.1016/j.biopsych.2022.08.015	Lu et al Biol Psychiatry	BLOOD
CEL	P19835	1848	CIS	Depression_iPSYCH_2023	DECODE_Specific	+,NA		0.261579	0.261579	DECODE	DECODE	1.03798	977.782	Schizophrenia	CEL	Proteome	PLASMA	MR	AGES	TwoSampleMR	-0.00593221	0.0304523	0.845547		36280454	https://doi.org/10.1016/j.biopsych.2022.08.015	Lu et al Biol Psychiatry	BLOOD
CEL	P19835	1848	CIS	Depression_iPSYCH_2023	DECODE_Specific	+,NA		0.261579	0.261579	DECODE	DECODE	1.03798	977.782	Schizophrenia	CEL	Proteome	PLASMA	MR	FENLAND	TwoSampleMR	0.0162888	0.0418529	0.697136		36280454	https://doi.org/10.1016/j.biopsych.2022.08.015	Lu et al Biol Psychiatry	BLOOD
CEL	P19835	1848	CIS	Depression_iPSYCH_2023	DECODE_Specific	+,NA		0.261579	0.261579	DECODE	DECODE	1.03798	977.782	Deepression_Wray_tall	CEL	Proteiome	BLOOD	MR	AGES	TwoSampleMR	-0.01	0.01	0.564		35296807	10.1038/s41380-022-01507-9	Deng et all Mol Psychiatry	BLOOD
CEL	P19835	1848	CIS	Depression_iPSYCH_2023	DECODE_Specific	+,NA		0.261579	0.261579	DECODE	DECODE	1.03798	977.782	SCZ.Clozuk.2018	CEL	Transcriptome	BRAIN	SMR	PsychENCODE	SMR	-0.12969	0.0554745	0.0194		30545856	10.1126/science.aat8127	Gandal et all science	BRAIN
CEL	P19835	1848	CIS	Depression_iPSYCH_2023	DECODE_Specific	+,NA		0.261579	0.261579	DECODE	DECODE	1.03798	977.782	SCZ	CEL	Proteiome	BLOOD	SMR	eQTLGen	SMR	-0.101664	0.0575231	0.0771685		37415601	10.3389/fgene.2023.1191264	Gedik et all Front Genet	BLOOD
CEL	P19835	1848	CIS	Depression_iPSYCH_2023	DECODE_Specific	+,NA		0.261579	0.261579	DECODE	DECODE	1.03798	977.782	MDD	CEL	Proteiome	BRAIN	SMR	BrainMeta	SMR	-0.0279748	0.0278376	0.314932		37415601	10.3389/fgene.2023.1191264	Gedik et all Front Genet	BRAIN
CEL	P19835	1848	CIS	Depression_iPSYCH_2023	DECODE_Specific	+,NA		0.261579	0.261579	DECODE	DECODE	1.03798	977.782	BIP	CEL	Proteiome	BRAIN	SMR	BrainMeta	SMR	-0.0589305	0.0598704	0.324968		37415601	10.3389/fgene.2023.1191264	Gedik et all Front Genet	BRAIN
CEL	P19835	1848	CIS	Depression_iPSYCH_2023	DECODE_Specific	+,NA		0.261579	0.261579	DECODE	DECODE	1.03798	977.782	SCZ	CEL	Proteiome	BRAIN	SMR	BrainMeta	SMR	-0.0849163	0.0522762	0.104295		37415601	10.3389/fgene.2023.1191264	Gedik et all Front Genet	BRAIN
CEL	P19835	1848	CIS	Depression_iPSYCH_2023	DECODE_Specific	+,NA		0.261579	0.261579	DECODE	DECODE	1.03798	977.782	MDD	CEL	Proteiome	BLOOD	SMR	eQTLGen	SMR	-0.0345975	0.0311379	0.266523		37415601	10.3389/fgene.2023.1191264	Gedik et all Front Genet	BLOOD
CEL	P19835	1848	CIS	Depression_iPSYCH_2023	DECODE_Specific	+,NA		0.261579	0.261579	DECODE	DECODE	1.03798	977.782	BIP	CEL	Proteiome	BLOOD	SMR	eQTLGen	SMR	-0.104498	0.0680784	0.124792		37415601	10.3389/fgene.2023.1191264	Gedik et all Front Genet	BLOOD
CEL	P19835	1848	CIS	Depression_iPSYCH_2023	DECODE_Specific	+,NA		0.261579	0.261579	DECODE	DECODE	1.03798	977.782	SCZ	CEL	Proteiome	BLOOD	SMR	deCODE	SMR	-0.0590617	0.0402374	0.14215		37415601	10.3389/fgene.2023.1191264	Gedik et all Front Genet	BLOOD
CEL	P19835	1848	CIS	Depression_iPSYCH_2023	DECODE_Specific	+,NA		0.261579	0.261579	DECODE	DECODE	1.03798	977.782	MDD	CEL	Proteiome	BLOOD	SMR	deCODE	SMR	0.0277291	0.0225889	0.219613		37415601	10.3389/fgene.2023.1191264	Gedik et all Front Genet	BLOOD
CEL	P19835	1848	CIS	Depression_iPSYCH_2023	DECODE_Specific	+,NA		0.261579	0.261579	DECODE	DECODE	1.03798	977.782	BIP	CEL	Proteiome	BLOOD	SMR	deCODE	SMR	-0.0466945	0.053001	0.378311		37415601	10.3389/fgene.2023.1191264	Gedik et all Front Genet	BLOOD
CEL	P19835	1848	CIS	Depression_iPSYCH_2023	DECODE_Specific	+,NA		0.261579	0.261579	DECODE	DECODE	1.03798	977.782	SCZ.Clozuk.2018	CEL	Transcriptome	BRAIN	TWAS	PsychENCODE	FUSION	-1.68602		0.0918		30545856	10.1126/science.aat8127	Gandal et all science	BRAIN
CEL	P19835	1848	CIS	Depression_iPSYCH_2023	DECODE_Specific	+,NA		0.261579	0.261579	DECODE	DECODE	1.03798	977.782	BD.PGC.ruderferCell2018	CEL	Transcriptome	BRAIN	TWAS	PsychENCODE	FUSION	0.42992		0.667253		30545856	10.1126/science.aat8127	Gandal et all science	BRAIN
CEL	P19835	1848	CIS	Cognition_Meta	DECODE_Specific	+,NA		0.445553	0.445553	DECODE	DECODE	1.16061	1665.48	SCZ	CEL	Proteome	PLASMA	MR	deCODE	TwoSampleMR	-0.0589654	0.040202	0.142451		37085628	10.1007/s00439-023-02562-0	Dang et al Human Genetics	BLOOD
CEL	P19835	1848	CIS	Cognition_Meta	DECODE_Specific	+,NA		0.445553	0.445553	DECODE	DECODE	1.16061	1665.48	BIP	CEL	Proteome	PLASMA	MR	deCODE	TwoSampleMR	-0.0466945	0.0529842	0.37816		37085628	10.1007/s00439-023-02562-0	Dang et al Human Genetics	BLOOD
CEL	P19835	1848	CIS	Cognition_Meta	DECODE_Specific	+,NA		0.445553	0.445553	DECODE	DECODE	1.16061	1665.48	MDD	CEL	Proteome	PLASMA	MR	deCODE	TwoSampleMR	0.00729297	0.0181182	0.6873		37085628	10.1007/s00439-023-02562-0	Dang et al Human Genetics	BLOOD
CEL	P19835	1848	CIS	Cognition_Meta	DECODE_Specific	+,NA		0.445553	0.445553	DECODE	DECODE	1.16061	1665.48	Bipolar disorder	CEL	Proteome	PLASMA	MR	INTERVAL	TwoSampleMR	-0.0220372	0.040146	0.583056		36280454	https://doi.org/10.1016/j.biopsych.2022.08.015	Lu et al Biol Psychiatry	BLOOD
CEL	P19835	1848	CIS	Cognition_Meta	DECODE_Specific	+,NA		0.445553	0.445553	DECODE	DECODE	1.16061	1665.48	Bipolar disorder	CEL	Proteome	PLASMA	MR	AGES	TwoSampleMR	0.0537645	0.0330653	0.103948		36280454	https://doi.org/10.1016/j.biopsych.2022.08.015	Lu et al Biol Psychiatry	BLOOD
CEL	P19835	1848	CIS	Cognition_Meta	DECODE_Specific	+,NA		0.445553	0.445553	DECODE	DECODE	1.16061	1665.48	Bipolar disorder	CEL	Proteome	PLASMA	MR	FENLAND	TwoSampleMR	0.0173586	0.0603656	0.773686		36280454	https://doi.org/10.1016/j.biopsych.2022.08.015	Lu et al Biol Psychiatry	BLOOD
CEL	P19835	1848	CIS	Cognition_Meta	DECODE_Specific	+,NA		0.445553	0.445553	DECODE	DECODE	1.16061	1665.48	Major depressive disorder	CEL	Proteome	PLASMA	MR	INTERVAL	TwoSampleMR	0.0227737	0.0179562	0.204693		36280454	https://doi.org/10.1016/j.biopsych.2022.08.015	Lu et al Biol Psychiatry	BLOOD
CEL	P19835	1848	CIS	Cognition_Meta	DECODE_Specific	+,NA		0.445553	0.445553	DECODE	DECODE	1.16061	1665.48	Major depressive disorder	CEL	Proteome	PLASMA	MR	AGES	TwoSampleMR	-0.00834171	0.0144724	0.564352		36280454	https://doi.org/10.1016/j.biopsych.2022.08.015	Lu et al Biol Psychiatry	BLOOD
CEL	P19835	1848	CIS	Cognition_Meta	DECODE_Specific	+,NA		0.445553	0.445553	DECODE	DECODE	1.16061	1665.48	Major depressive disorder	CEL	Proteome	PLASMA	MR	FENLAND	TwoSampleMR	0.0109135	0.0132855	0.411382		36280454	https://doi.org/10.1016/j.biopsych.2022.08.015	Lu et al Biol Psychiatry	BLOOD
CEL	P19835	1848	CIS	Cognition_Meta	DECODE_Specific	+,NA		0.445553	0.445553	DECODE	DECODE	1.16061	1665.48	Schizophrenia	CEL	Proteome	PLASMA	MR	INTERVAL	TwoSampleMR	-0.0064238	0.0325547	0.843575		36280454	https://doi.org/10.1016/j.biopsych.2022.08.015	Lu et al Biol Psychiatry	BLOOD
CEL	P19835	1848	CIS	Cognition_Meta	DECODE_Specific	+,NA		0.445553	0.445553	DECODE	DECODE	1.16061	1665.48	Schizophrenia	CEL	Proteome	PLASMA	MR	AGES	TwoSampleMR	-0.00593221	0.0304523	0.845547		36280454	https://doi.org/10.1016/j.biopsych.2022.08.015	Lu et al Biol Psychiatry	BLOOD
CEL	P19835	1848	CIS	Cognition_Meta	DECODE_Specific	+,NA		0.445553	0.445553	DECODE	DECODE	1.16061	1665.48	Schizophrenia	CEL	Proteome	PLASMA	MR	FENLAND	TwoSampleMR	0.0162888	0.0418529	0.697136		36280454	https://doi.org/10.1016/j.biopsych.2022.08.015	Lu et al Biol Psychiatry	BLOOD
CEL	P19835	1848	CIS	Cognition_Meta	DECODE_Specific	+,NA		0.445553	0.445553	DECODE	DECODE	1.16061	1665.48	Deepression_Wray_tall	CEL	Proteiome	BLOOD	MR	AGES	TwoSampleMR	-0.01	0.01	0.564		35296807	10.1038/s41380-022-01507-9	Deng et all Mol Psychiatry	BLOOD
CEL	P19835	1848	CIS	Cognition_Meta	DECODE_Specific	+,NA		0.445553	0.445553	DECODE	DECODE	1.16061	1665.48	SCZ.Clozuk.2018	CEL	Transcriptome	BRAIN	SMR	PsychENCODE	SMR	-0.12969	0.0554745	0.0194		30545856	10.1126/science.aat8127	Gandal et all science	BRAIN
CEL	P19835	1848	CIS	Cognition_Meta	DECODE_Specific	+,NA		0.445553	0.445553	DECODE	DECODE	1.16061	1665.48	SCZ	CEL	Proteiome	BLOOD	SMR	eQTLGen	SMR	-0.101664	0.0575231	0.0771685		37415601	10.3389/fgene.2023.1191264	Gedik et all Front Genet	BLOOD
CEL	P19835	1848	CIS	Cognition_Meta	DECODE_Specific	+,NA		0.445553	0.445553	DECODE	DECODE	1.16061	1665.48	MDD	CEL	Proteiome	BRAIN	SMR	BrainMeta	SMR	-0.0279748	0.0278376	0.314932		37415601	10.3389/fgene.2023.1191264	Gedik et all Front Genet	BRAIN
CEL	P19835	1848	CIS	Cognition_Meta	DECODE_Specific	+,NA		0.445553	0.445553	DECODE	DECODE	1.16061	1665.48	BIP	CEL	Proteiome	BRAIN	SMR	BrainMeta	SMR	-0.0589305	0.0598704	0.324968		37415601	10.3389/fgene.2023.1191264	Gedik et all Front Genet	BRAIN
CEL	P19835	1848	CIS	Cognition_Meta	DECODE_Specific	+,NA		0.445553	0.445553	DECODE	DECODE	1.16061	1665.48	SCZ	CEL	Proteiome	BRAIN	SMR	BrainMeta	SMR	-0.0849163	0.0522762	0.104295		37415601	10.3389/fgene.2023.1191264	Gedik et all Front Genet	BRAIN
CEL	P19835	1848	CIS	Cognition_Meta	DECODE_Specific	+,NA		0.445553	0.445553	DECODE	DECODE	1.16061	1665.48	MDD	CEL	Proteiome	BLOOD	SMR	eQTLGen	SMR	-0.0345975	0.0311379	0.266523		37415601	10.3389/fgene.2023.1191264	Gedik et all Front Genet	BLOOD
CEL	P19835	1848	CIS	Cognition_Meta	DECODE_Specific	+,NA		0.445553	0.445553	DECODE	DECODE	1.16061	1665.48	BIP	CEL	Proteiome	BLOOD	SMR	eQTLGen	SMR	-0.104498	0.0680784	0.124792		37415601	10.3389/fgene.2023.1191264	Gedik et all Front Genet	BLOOD
CEL	P19835	1848	CIS	Cognition_Meta	DECODE_Specific	+,NA		0.445553	0.445553	DECODE	DECODE	1.16061	1665.48	SCZ	CEL	Proteiome	BLOOD	SMR	deCODE	SMR	-0.0590617	0.0402374	0.14215		37415601	10.3389/fgene.2023.1191264	Gedik et all Front Genet	BLOOD
CEL	P19835	1848	CIS	Cognition_Meta	DECODE_Specific	+,NA		0.445553	0.445553	DECODE	DECODE	1.16061	1665.48	MDD	CEL	Proteiome	BLOOD	SMR	deCODE	SMR	0.0277291	0.0225889	0.219613		37415601	10.3389/fgene.2023.1191264	Gedik et all Front Genet	BLOOD
CEL	P19835	1848	CIS	Cognition_Meta	DECODE_Specific	+,NA		0.445553	0.445553	DECODE	DECODE	1.16061	1665.48	BIP	CEL	Proteiome	BLOOD	SMR	deCODE	SMR	-0.0466945	0.053001	0.378311		37415601	10.3389/fgene.2023.1191264	Gedik et all Front Genet	BLOOD
CEL	P19835	1848	CIS	Cognition_Meta	DECODE_Specific	+,NA		0.445553	0.445553	DECODE	DECODE	1.16061	1665.48	SCZ.Clozuk.2018	CEL	Transcriptome	BRAIN	TWAS	PsychENCODE	FUSION	-1.68602		0.0918		30545856	10.1126/science.aat8127	Gandal et all science	BRAIN
CEL	P19835	1848	CIS	Cognition_Meta	DECODE_Specific	+,NA		0.445553	0.445553	DECODE	DECODE	1.16061	1665.48	BD.PGC.ruderferCell2018	CEL	Transcriptome	BRAIN	TWAS	PsychENCODE	FUSION	0.42992		0.667253		30545856	10.1126/science.aat8127	Gandal et all science	BRAIN
CEL	P19835	1848	CIS	PGC3_SCZ_NoUKB	DECODE_Specific	+,NA		0.863152	0.863152	DECODE	DECODE	1.38773	3226.46	SCZ	CEL	Proteome	PLASMA	MR	deCODE	TwoSampleMR	-0.0589654	0.040202	0.142451		37085628	10.1007/s00439-023-02562-0	Dang et al Human Genetics	BLOOD
CEL	P19835	1848	CIS	PGC3_SCZ_NoUKB	DECODE_Specific	+,NA		0.863152	0.863152	DECODE	DECODE	1.38773	3226.46	BIP	CEL	Proteome	PLASMA	MR	deCODE	TwoSampleMR	-0.0466945	0.0529842	0.37816		37085628	10.1007/s00439-023-02562-0	Dang et al Human Genetics	BLOOD
CEL	P19835	1848	CIS	PGC3_SCZ_NoUKB	DECODE_Specific	+,NA		0.863152	0.863152	DECODE	DECODE	1.38773	3226.46	MDD	CEL	Proteome	PLASMA	MR	deCODE	TwoSampleMR	0.00729297	0.0181182	0.6873		37085628	10.1007/s00439-023-02562-0	Dang et al Human Genetics	BLOOD
CEL	P19835	1848	CIS	PGC3_SCZ_NoUKB	DECODE_Specific	+,NA		0.863152	0.863152	DECODE	DECODE	1.38773	3226.46	Bipolar disorder	CEL	Proteome	PLASMA	MR	INTERVAL	TwoSampleMR	-0.0220372	0.040146	0.583056		36280454	https://doi.org/10.1016/j.biopsych.2022.08.015	Lu et al Biol Psychiatry	BLOOD
CEL	P19835	1848	CIS	PGC3_SCZ_NoUKB	DECODE_Specific	+,NA		0.863152	0.863152	DECODE	DECODE	1.38773	3226.46	Bipolar disorder	CEL	Proteome	PLASMA	MR	AGES	TwoSampleMR	0.0537645	0.0330653	0.103948		36280454	https://doi.org/10.1016/j.biopsych.2022.08.015	Lu et al Biol Psychiatry	BLOOD
CEL	P19835	1848	CIS	PGC3_SCZ_NoUKB	DECODE_Specific	+,NA		0.863152	0.863152	DECODE	DECODE	1.38773	3226.46	Bipolar disorder	CEL	Proteome	PLASMA	MR	FENLAND	TwoSampleMR	0.0173586	0.0603656	0.773686		36280454	https://doi.org/10.1016/j.biopsych.2022.08.015	Lu et al Biol Psychiatry	BLOOD
CEL	P19835	1848	CIS	PGC3_SCZ_NoUKB	DECODE_Specific	+,NA		0.863152	0.863152	DECODE	DECODE	1.38773	3226.46	Major depressive disorder	CEL	Proteome	PLASMA	MR	INTERVAL	TwoSampleMR	0.0227737	0.0179562	0.204693		36280454	https://doi.org/10.1016/j.biopsych.2022.08.015	Lu et al Biol Psychiatry	BLOOD
CEL	P19835	1848	CIS	PGC3_SCZ_NoUKB	DECODE_Specific	+,NA		0.863152	0.863152	DECODE	DECODE	1.38773	3226.46	Major depressive disorder	CEL	Proteome	PLASMA	MR	AGES	TwoSampleMR	-0.00834171	0.0144724	0.564352		36280454	https://doi.org/10.1016/j.biopsych.2022.08.015	Lu et al Biol Psychiatry	BLOOD
CEL	P19835	1848	CIS	PGC3_SCZ_NoUKB	DECODE_Specific	+,NA		0.863152	0.863152	DECODE	DECODE	1.38773	3226.46	Major depressive disorder	CEL	Proteome	PLASMA	MR	FENLAND	TwoSampleMR	0.0109135	0.0132855	0.411382		36280454	https://doi.org/10.1016/j.biopsych.2022.08.015	Lu et al Biol Psychiatry	BLOOD
CEL	P19835	1848	CIS	PGC3_SCZ_NoUKB	DECODE_Specific	+,NA		0.863152	0.863152	DECODE	DECODE	1.38773	3226.46	Schizophrenia	CEL	Proteome	PLASMA	MR	INTERVAL	TwoSampleMR	-0.0064238	0.0325547	0.843575		36280454	https://doi.org/10.1016/j.biopsych.2022.08.015	Lu et al Biol Psychiatry	BLOOD
CEL	P19835	1848	CIS	PGC3_SCZ_NoUKB	DECODE_Specific	+,NA		0.863152	0.863152	DECODE	DECODE	1.38773	3226.46	Schizophrenia	CEL	Proteome	PLASMA	MR	AGES	TwoSampleMR	-0.00593221	0.0304523	0.845547		36280454	https://doi.org/10.1016/j.biopsych.2022.08.015	Lu et al Biol Psychiatry	BLOOD
CEL	P19835	1848	CIS	PGC3_SCZ_NoUKB	DECODE_Specific	+,NA		0.863152	0.863152	DECODE	DECODE	1.38773	3226.46	Schizophrenia	CEL	Proteome	PLASMA	MR	FENLAND	TwoSampleMR	0.0162888	0.0418529	0.697136		36280454	https://doi.org/10.1016/j.biopsych.2022.08.015	Lu et al Biol Psychiatry	BLOOD
CEL	P19835	1848	CIS	PGC3_SCZ_NoUKB	DECODE_Specific	+,NA		0.863152	0.863152	DECODE	DECODE	1.38773	3226.46	Deepression_Wray_tall	CEL	Proteiome	BLOOD	MR	AGES	TwoSampleMR	-0.01	0.01	0.564		35296807	10.1038/s41380-022-01507-9	Deng et all Mol Psychiatry	BLOOD
CEL	P19835	1848	CIS	PGC3_SCZ_NoUKB	DECODE_Specific	+,NA		0.863152	0.863152	DECODE	DECODE	1.38773	3226.46	SCZ.Clozuk.2018	CEL	Transcriptome	BRAIN	SMR	PsychENCODE	SMR	-0.12969	0.0554745	0.0194		30545856	10.1126/science.aat8127	Gandal et all science	BRAIN
CEL	P19835	1848	CIS	PGC3_SCZ_NoUKB	DECODE_Specific	+,NA		0.863152	0.863152	DECODE	DECODE	1.38773	3226.46	SCZ	CEL	Proteiome	BLOOD	SMR	eQTLGen	SMR	-0.101664	0.0575231	0.0771685		37415601	10.3389/fgene.2023.1191264	Gedik et all Front Genet	BLOOD
CEL	P19835	1848	CIS	PGC3_SCZ_NoUKB	DECODE_Specific	+,NA		0.863152	0.863152	DECODE	DECODE	1.38773	3226.46	MDD	CEL	Proteiome	BRAIN	SMR	BrainMeta	SMR	-0.0279748	0.0278376	0.314932		37415601	10.3389/fgene.2023.1191264	Gedik et all Front Genet	BRAIN
CEL	P19835	1848	CIS	PGC3_SCZ_NoUKB	DECODE_Specific	+,NA		0.863152	0.863152	DECODE	DECODE	1.38773	3226.46	BIP	CEL	Proteiome	BRAIN	SMR	BrainMeta	SMR	-0.0589305	0.0598704	0.324968		37415601	10.3389/fgene.2023.1191264	Gedik et all Front Genet	BRAIN
CEL	P19835	1848	CIS	PGC3_SCZ_NoUKB	DECODE_Specific	+,NA		0.863152	0.863152	DECODE	DECODE	1.38773	3226.46	SCZ	CEL	Proteiome	BRAIN	SMR	BrainMeta	SMR	-0.0849163	0.0522762	0.104295		37415601	10.3389/fgene.2023.1191264	Gedik et all Front Genet	BRAIN
CEL	P19835	1848	CIS	PGC3_SCZ_NoUKB	DECODE_Specific	+,NA		0.863152	0.863152	DECODE	DECODE	1.38773	3226.46	MDD	CEL	Proteiome	BLOOD	SMR	eQTLGen	SMR	-0.0345975	0.0311379	0.266523		37415601	10.3389/fgene.2023.1191264	Gedik et all Front Genet	BLOOD
CEL	P19835	1848	CIS	PGC3_SCZ_NoUKB	DECODE_Specific	+,NA		0.863152	0.863152	DECODE	DECODE	1.38773	3226.46	BIP	CEL	Proteiome	BLOOD	SMR	eQTLGen	SMR	-0.104498	0.0680784	0.124792		37415601	10.3389/fgene.2023.1191264	Gedik et all Front Genet	BLOOD
CEL	P19835	1848	CIS	PGC3_SCZ_NoUKB	DECODE_Specific	+,NA		0.863152	0.863152	DECODE	DECODE	1.38773	3226.46	SCZ	CEL	Proteiome	BLOOD	SMR	deCODE	SMR	-0.0590617	0.0402374	0.14215		37415601	10.3389/fgene.2023.1191264	Gedik et all Front Genet	BLOOD
CEL	P19835	1848	CIS	PGC3_SCZ_NoUKB	DECODE_Specific	+,NA		0.863152	0.863152	DECODE	DECODE	1.38773	3226.46	MDD	CEL	Proteiome	BLOOD	SMR	deCODE	SMR	0.0277291	0.0225889	0.219613		37415601	10.3389/fgene.2023.1191264	Gedik et all Front Genet	BLOOD
CEL	P19835	1848	CIS	PGC3_SCZ_NoUKB	DECODE_Specific	+,NA		0.863152	0.863152	DECODE	DECODE	1.38773	3226.46	BIP	CEL	Proteiome	BLOOD	SMR	deCODE	SMR	-0.0466945	0.053001	0.378311		37415601	10.3389/fgene.2023.1191264	Gedik et all Front Genet	BLOOD
CEL	P19835	1848	CIS	PGC3_SCZ_NoUKB	DECODE_Specific	+,NA		0.863152	0.863152	DECODE	DECODE	1.38773	3226.46	SCZ.Clozuk.2018	CEL	Transcriptome	BRAIN	TWAS	PsychENCODE	FUSION	-1.68602		0.0918		30545856	10.1126/science.aat8127	Gandal et all science	BRAIN
CEL	P19835	1848	CIS	PGC3_SCZ_NoUKB	DECODE_Specific	+,NA		0.863152	0.863152	DECODE	DECODE	1.38773	3226.46	BD.PGC.ruderferCell2018	CEL	Transcriptome	BRAIN	TWAS	PsychENCODE	FUSION	0.42992		0.667253		30545856	10.1126/science.aat8127	Gandal et all science	BRAIN
CEL	P19835	1848	CIS	BIP_PGC3_noukb	DECODE_Specific	+,NA		0.917291	0.917291	DECODE	DECODE	1.40468	3428.83	SCZ	CEL	Proteome	PLASMA	MR	deCODE	TwoSampleMR	-0.0589654	0.040202	0.142451		37085628	10.1007/s00439-023-02562-0	Dang et al Human Genetics	BLOOD
CEL	P19835	1848	CIS	BIP_PGC3_noukb	DECODE_Specific	+,NA		0.917291	0.917291	DECODE	DECODE	1.40468	3428.83	BIP	CEL	Proteome	PLASMA	MR	deCODE	TwoSampleMR	-0.0466945	0.0529842	0.37816		37085628	10.1007/s00439-023-02562-0	Dang et al Human Genetics	BLOOD
CEL	P19835	1848	CIS	BIP_PGC3_noukb	DECODE_Specific	+,NA		0.917291	0.917291	DECODE	DECODE	1.40468	3428.83	MDD	CEL	Proteome	PLASMA	MR	deCODE	TwoSampleMR	0.00729297	0.0181182	0.6873		37085628	10.1007/s00439-023-02562-0	Dang et al Human Genetics	BLOOD
CEL	P19835	1848	CIS	BIP_PGC3_noukb	DECODE_Specific	+,NA		0.917291	0.917291	DECODE	DECODE	1.40468	3428.83	Bipolar disorder	CEL	Proteome	PLASMA	MR	INTERVAL	TwoSampleMR	-0.0220372	0.040146	0.583056		36280454	https://doi.org/10.1016/j.biopsych.2022.08.015	Lu et al Biol Psychiatry	BLOOD
CEL	P19835	1848	CIS	BIP_PGC3_noukb	DECODE_Specific	+,NA		0.917291	0.917291	DECODE	DECODE	1.40468	3428.83	Bipolar disorder	CEL	Proteome	PLASMA	MR	AGES	TwoSampleMR	0.0537645	0.0330653	0.103948		36280454	https://doi.org/10.1016/j.biopsych.2022.08.015	Lu et al Biol Psychiatry	BLOOD
CEL	P19835	1848	CIS	BIP_PGC3_noukb	DECODE_Specific	+,NA		0.917291	0.917291	DECODE	DECODE	1.40468	3428.83	Bipolar disorder	CEL	Proteome	PLASMA	MR	FENLAND	TwoSampleMR	0.0173586	0.0603656	0.773686		36280454	https://doi.org/10.1016/j.biopsych.2022.08.015	Lu et al Biol Psychiatry	BLOOD
CEL	P19835	1848	CIS	BIP_PGC3_noukb	DECODE_Specific	+,NA		0.917291	0.917291	DECODE	DECODE	1.40468	3428.83	Major depressive disorder	CEL	Proteome	PLASMA	MR	INTERVAL	TwoSampleMR	0.0227737	0.0179562	0.204693		36280454	https://doi.org/10.1016/j.biopsych.2022.08.015	Lu et al Biol Psychiatry	BLOOD
CEL	P19835	1848	CIS	BIP_PGC3_noukb	DECODE_Specific	+,NA		0.917291	0.917291	DECODE	DECODE	1.40468	3428.83	Major depressive disorder	CEL	Proteome	PLASMA	MR	AGES	TwoSampleMR	-0.00834171	0.0144724	0.564352		36280454	https://doi.org/10.1016/j.biopsych.2022.08.015	Lu et al Biol Psychiatry	BLOOD
CEL	P19835	1848	CIS	BIP_PGC3_noukb	DECODE_Specific	+,NA		0.917291	0.917291	DECODE	DECODE	1.40468	3428.83	Major depressive disorder	CEL	Proteome	PLASMA	MR	FENLAND	TwoSampleMR	0.0109135	0.0132855	0.411382		36280454	https://doi.org/10.1016/j.biopsych.2022.08.015	Lu et al Biol Psychiatry	BLOOD
CEL	P19835	1848	CIS	BIP_PGC3_noukb	DECODE_Specific	+,NA		0.917291	0.917291	DECODE	DECODE	1.40468	3428.83	Schizophrenia	CEL	Proteome	PLASMA	MR	INTERVAL	TwoSampleMR	-0.0064238	0.0325547	0.843575		36280454	https://doi.org/10.1016/j.biopsych.2022.08.015	Lu et al Biol Psychiatry	BLOOD
CEL	P19835	1848	CIS	BIP_PGC3_noukb	DECODE_Specific	+,NA		0.917291	0.917291	DECODE	DECODE	1.40468	3428.83	Schizophrenia	CEL	Proteome	PLASMA	MR	AGES	TwoSampleMR	-0.00593221	0.0304523	0.845547		36280454	https://doi.org/10.1016/j.biopsych.2022.08.015	Lu et al Biol Psychiatry	BLOOD
CEL	P19835	1848	CIS	BIP_PGC3_noukb	DECODE_Specific	+,NA		0.917291	0.917291	DECODE	DECODE	1.40468	3428.83	Schizophrenia	CEL	Proteome	PLASMA	MR	FENLAND	TwoSampleMR	0.0162888	0.0418529	0.697136		36280454	https://doi.org/10.1016/j.biopsych.2022.08.015	Lu et al Biol Psychiatry	BLOOD
CEL	P19835	1848	CIS	BIP_PGC3_noukb	DECODE_Specific	+,NA		0.917291	0.917291	DECODE	DECODE	1.40468	3428.83	Deepression_Wray_tall	CEL	Proteiome	BLOOD	MR	AGES	TwoSampleMR	-0.01	0.01	0.564		35296807	10.1038/s41380-022-01507-9	Deng et all Mol Psychiatry	BLOOD
CEL	P19835	1848	CIS	BIP_PGC3_noukb	DECODE_Specific	+,NA		0.917291	0.917291	DECODE	DECODE	1.40468	3428.83	SCZ.Clozuk.2018	CEL	Transcriptome	BRAIN	SMR	PsychENCODE	SMR	-0.12969	0.0554745	0.0194		30545856	10.1126/science.aat8127	Gandal et all science	BRAIN
CEL	P19835	1848	CIS	BIP_PGC3_noukb	DECODE_Specific	+,NA		0.917291	0.917291	DECODE	DECODE	1.40468	3428.83	SCZ	CEL	Proteiome	BLOOD	SMR	eQTLGen	SMR	-0.101664	0.0575231	0.0771685		37415601	10.3389/fgene.2023.1191264	Gedik et all Front Genet	BLOOD
CEL	P19835	1848	CIS	BIP_PGC3_noukb	DECODE_Specific	+,NA		0.917291	0.917291	DECODE	DECODE	1.40468	3428.83	MDD	CEL	Proteiome	BRAIN	SMR	BrainMeta	SMR	-0.0279748	0.0278376	0.314932		37415601	10.3389/fgene.2023.1191264	Gedik et all Front Genet	BRAIN
CEL	P19835	1848	CIS	BIP_PGC3_noukb	DECODE_Specific	+,NA		0.917291	0.917291	DECODE	DECODE	1.40468	3428.83	BIP	CEL	Proteiome	BRAIN	SMR	BrainMeta	SMR	-0.0589305	0.0598704	0.324968		37415601	10.3389/fgene.2023.1191264	Gedik et all Front Genet	BRAIN
CEL	P19835	1848	CIS	BIP_PGC3_noukb	DECODE_Specific	+,NA		0.917291	0.917291	DECODE	DECODE	1.40468	3428.83	SCZ	CEL	Proteiome	BRAIN	SMR	BrainMeta	SMR	-0.0849163	0.0522762	0.104295		37415601	10.3389/fgene.2023.1191264	Gedik et all Front Genet	BRAIN
CEL	P19835	1848	CIS	BIP_PGC3_noukb	DECODE_Specific	+,NA		0.917291	0.917291	DECODE	DECODE	1.40468	3428.83	MDD	CEL	Proteiome	BLOOD	SMR	eQTLGen	SMR	-0.0345975	0.0311379	0.266523		37415601	10.3389/fgene.2023.1191264	Gedik et all Front Genet	BLOOD
CEL	P19835	1848	CIS	BIP_PGC3_noukb	DECODE_Specific	+,NA		0.917291	0.917291	DECODE	DECODE	1.40468	3428.83	BIP	CEL	Proteiome	BLOOD	SMR	eQTLGen	SMR	-0.104498	0.0680784	0.124792		37415601	10.3389/fgene.2023.1191264	Gedik et all Front Genet	BLOOD
CEL	P19835	1848	CIS	BIP_PGC3_noukb	DECODE_Specific	+,NA		0.917291	0.917291	DECODE	DECODE	1.40468	3428.83	SCZ	CEL	Proteiome	BLOOD	SMR	deCODE	SMR	-0.0590617	0.0402374	0.14215		37415601	10.3389/fgene.2023.1191264	Gedik et all Front Genet	BLOOD
CEL	P19835	1848	CIS	BIP_PGC3_noukb	DECODE_Specific	+,NA		0.917291	0.917291	DECODE	DECODE	1.40468	3428.83	MDD	CEL	Proteiome	BLOOD	SMR	deCODE	SMR	0.0277291	0.0225889	0.219613		37415601	10.3389/fgene.2023.1191264	Gedik et all Front Genet	BLOOD
CEL	P19835	1848	CIS	BIP_PGC3_noukb	DECODE_Specific	+,NA		0.917291	0.917291	DECODE	DECODE	1.40468	3428.83	BIP	CEL	Proteiome	BLOOD	SMR	deCODE	SMR	-0.0466945	0.053001	0.378311		37415601	10.3389/fgene.2023.1191264	Gedik et all Front Genet	BLOOD
CEL	P19835	1848	CIS	BIP_PGC3_noukb	DECODE_Specific	+,NA		0.917291	0.917291	DECODE	DECODE	1.40468	3428.83	SCZ.Clozuk.2018	CEL	Transcriptome	BRAIN	TWAS	PsychENCODE	FUSION	-1.68602		0.0918		30545856	10.1126/science.aat8127	Gandal et all science	BRAIN
CEL	P19835	1848	CIS	BIP_PGC3_noukb	DECODE_Specific	+,NA		0.917291	0.917291	DECODE	DECODE	1.40468	3428.83	BD.PGC.ruderferCell2018	CEL	Transcriptome	BRAIN	TWAS	PsychENCODE	FUSION	0.42992		0.667253		30545856	10.1126/science.aat8127	Gandal et all science	BRAIN
CEL	P19835	1848	TRANS	BIP_PGC3_noukb	DECODE_Specific	+,NA		0.355607	0.355607	DECODE	DECODE	0.768413	2422.04	SCZ	CEL	Proteome	PLASMA	MR	deCODE	TwoSampleMR	-0.0589654	0.040202	0.142451		37085628	10.1007/s00439-023-02562-0	Dang et al Human Genetics	BLOOD
CEL	P19835	1848	TRANS	BIP_PGC3_noukb	DECODE_Specific	+,NA		0.355607	0.355607	DECODE	DECODE	0.768413	2422.04	BIP	CEL	Proteome	PLASMA	MR	deCODE	TwoSampleMR	-0.0466945	0.0529842	0.37816		37085628	10.1007/s00439-023-02562-0	Dang et al Human Genetics	BLOOD
CEL	P19835	1848	TRANS	BIP_PGC3_noukb	DECODE_Specific	+,NA		0.355607	0.355607	DECODE	DECODE	0.768413	2422.04	MDD	CEL	Proteome	PLASMA	MR	deCODE	TwoSampleMR	0.00729297	0.0181182	0.6873		37085628	10.1007/s00439-023-02562-0	Dang et al Human Genetics	BLOOD
CEL	P19835	1848	TRANS	BIP_PGC3_noukb	DECODE_Specific	+,NA		0.355607	0.355607	DECODE	DECODE	0.768413	2422.04	Bipolar disorder	CEL	Proteome	PLASMA	MR	INTERVAL	TwoSampleMR	-0.0220372	0.040146	0.583056		36280454	https://doi.org/10.1016/j.biopsych.2022.08.015	Lu et al Biol Psychiatry	BLOOD
CEL	P19835	1848	TRANS	BIP_PGC3_noukb	DECODE_Specific	+,NA		0.355607	0.355607	DECODE	DECODE	0.768413	2422.04	Bipolar disorder	CEL	Proteome	PLASMA	MR	AGES	TwoSampleMR	0.0537645	0.0330653	0.103948		36280454	https://doi.org/10.1016/j.biopsych.2022.08.015	Lu et al Biol Psychiatry	BLOOD
CEL	P19835	1848	TRANS	BIP_PGC3_noukb	DECODE_Specific	+,NA		0.355607	0.355607	DECODE	DECODE	0.768413	2422.04	Bipolar disorder	CEL	Proteome	PLASMA	MR	FENLAND	TwoSampleMR	0.0173586	0.0603656	0.773686		36280454	https://doi.org/10.1016/j.biopsych.2022.08.015	Lu et al Biol Psychiatry	BLOOD
CEL	P19835	1848	TRANS	BIP_PGC3_noukb	DECODE_Specific	+,NA		0.355607	0.355607	DECODE	DECODE	0.768413	2422.04	Major depressive disorder	CEL	Proteome	PLASMA	MR	INTERVAL	TwoSampleMR	0.0227737	0.0179562	0.204693		36280454	https://doi.org/10.1016/j.biopsych.2022.08.015	Lu et al Biol Psychiatry	BLOOD
CEL	P19835	1848	TRANS	BIP_PGC3_noukb	DECODE_Specific	+,NA		0.355607	0.355607	DECODE	DECODE	0.768413	2422.04	Major depressive disorder	CEL	Proteome	PLASMA	MR	AGES	TwoSampleMR	-0.00834171	0.0144724	0.564352		36280454	https://doi.org/10.1016/j.biopsych.2022.08.015	Lu et al Biol Psychiatry	BLOOD
CEL	P19835	1848	TRANS	BIP_PGC3_noukb	DECODE_Specific	+,NA		0.355607	0.355607	DECODE	DECODE	0.768413	2422.04	Major depressive disorder	CEL	Proteome	PLASMA	MR	FENLAND	TwoSampleMR	0.0109135	0.0132855	0.411382		36280454	https://doi.org/10.1016/j.biopsych.2022.08.015	Lu et al Biol Psychiatry	BLOOD
CEL	P19835	1848	TRANS	BIP_PGC3_noukb	DECODE_Specific	+,NA		0.355607	0.355607	DECODE	DECODE	0.768413	2422.04	Schizophrenia	CEL	Proteome	PLASMA	MR	INTERVAL	TwoSampleMR	-0.0064238	0.0325547	0.843575		36280454	https://doi.org/10.1016/j.biopsych.2022.08.015	Lu et al Biol Psychiatry	BLOOD
CEL	P19835	1848	TRANS	BIP_PGC3_noukb	DECODE_Specific	+,NA		0.355607	0.355607	DECODE	DECODE	0.768413	2422.04	Schizophrenia	CEL	Proteome	PLASMA	MR	AGES	TwoSampleMR	-0.00593221	0.0304523	0.845547		36280454	https://doi.org/10.1016/j.biopsych.2022.08.015	Lu et al Biol Psychiatry	BLOOD
CEL	P19835	1848	TRANS	BIP_PGC3_noukb	DECODE_Specific	+,NA		0.355607	0.355607	DECODE	DECODE	0.768413	2422.04	Schizophrenia	CEL	Proteome	PLASMA	MR	FENLAND	TwoSampleMR	0.0162888	0.0418529	0.697136		36280454	https://doi.org/10.1016/j.biopsych.2022.08.015	Lu et al Biol Psychiatry	BLOOD
CEL	P19835	1848	TRANS	BIP_PGC3_noukb	DECODE_Specific	+,NA		0.355607	0.355607	DECODE	DECODE	0.768413	2422.04	Deepression_Wray_tall	CEL	Proteiome	BLOOD	MR	AGES	TwoSampleMR	-0.01	0.01	0.564		35296807	10.1038/s41380-022-01507-9	Deng et all Mol Psychiatry	BLOOD
CEL	P19835	1848	TRANS	BIP_PGC3_noukb	DECODE_Specific	+,NA		0.355607	0.355607	DECODE	DECODE	0.768413	2422.04	SCZ.Clozuk.2018	CEL	Transcriptome	BRAIN	SMR	PsychENCODE	SMR	-0.12969	0.0554745	0.0194		30545856	10.1126/science.aat8127	Gandal et all science	BRAIN
CEL	P19835	1848	TRANS	BIP_PGC3_noukb	DECODE_Specific	+,NA		0.355607	0.355607	DECODE	DECODE	0.768413	2422.04	SCZ	CEL	Proteiome	BLOOD	SMR	eQTLGen	SMR	-0.101664	0.0575231	0.0771685		37415601	10.3389/fgene.2023.1191264	Gedik et all Front Genet	BLOOD
CEL	P19835	1848	TRANS	BIP_PGC3_noukb	DECODE_Specific	+,NA		0.355607	0.355607	DECODE	DECODE	0.768413	2422.04	MDD	CEL	Proteiome	BRAIN	SMR	BrainMeta	SMR	-0.0279748	0.0278376	0.314932		37415601	10.3389/fgene.2023.1191264	Gedik et all Front Genet	BRAIN
CEL	P19835	1848	TRANS	BIP_PGC3_noukb	DECODE_Specific	+,NA		0.355607	0.355607	DECODE	DECODE	0.768413	2422.04	BIP	CEL	Proteiome	BRAIN	SMR	BrainMeta	SMR	-0.0589305	0.0598704	0.324968		37415601	10.3389/fgene.2023.1191264	Gedik et all Front Genet	BRAIN
CEL	P19835	1848	TRANS	BIP_PGC3_noukb	DECODE_Specific	+,NA		0.355607	0.355607	DECODE	DECODE	0.768413	2422.04	SCZ	CEL	Proteiome	BRAIN	SMR	BrainMeta	SMR	-0.0849163	0.0522762	0.104295		37415601	10.3389/fgene.2023.1191264	Gedik et all Front Genet	BRAIN
CEL	P19835	1848	TRANS	BIP_PGC3_noukb	DECODE_Specific	+,NA		0.355607	0.355607	DECODE	DECODE	0.768413	2422.04	MDD	CEL	Proteiome	BLOOD	SMR	eQTLGen	SMR	-0.0345975	0.0311379	0.266523		37415601	10.3389/fgene.2023.1191264	Gedik et all Front Genet	BLOOD
CEL	P19835	1848	TRANS	BIP_PGC3_noukb	DECODE_Specific	+,NA		0.355607	0.355607	DECODE	DECODE	0.768413	2422.04	BIP	CEL	Proteiome	BLOOD	SMR	eQTLGen	SMR	-0.104498	0.0680784	0.124792		37415601	10.3389/fgene.2023.1191264	Gedik et all Front Genet	BLOOD
CEL	P19835	1848	TRANS	BIP_PGC3_noukb	DECODE_Specific	+,NA		0.355607	0.355607	DECODE	DECODE	0.768413	2422.04	SCZ	CEL	Proteiome	BLOOD	SMR	deCODE	SMR	-0.0590617	0.0402374	0.14215		37415601	10.3389/fgene.2023.1191264	Gedik et all Front Genet	BLOOD
CEL	P19835	1848	TRANS	BIP_PGC3_noukb	DECODE_Specific	+,NA		0.355607	0.355607	DECODE	DECODE	0.768413	2422.04	MDD	CEL	Proteiome	BLOOD	SMR	deCODE	SMR	0.0277291	0.0225889	0.219613		37415601	10.3389/fgene.2023.1191264	Gedik et all Front Genet	BLOOD
CEL	P19835	1848	TRANS	BIP_PGC3_noukb	DECODE_Specific	+,NA		0.355607	0.355607	DECODE	DECODE	0.768413	2422.04	BIP	CEL	Proteiome	BLOOD	SMR	deCODE	SMR	-0.0466945	0.053001	0.378311		37415601	10.3389/fgene.2023.1191264	Gedik et all Front Genet	BLOOD
CEL	P19835	1848	TRANS	BIP_PGC3_noukb	DECODE_Specific	+,NA		0.355607	0.355607	DECODE	DECODE	0.768413	2422.04	SCZ.Clozuk.2018	CEL	Transcriptome	BRAIN	TWAS	PsychENCODE	FUSION	-1.68602		0.0918		30545856	10.1126/science.aat8127	Gandal et all science	BRAIN
CEL	P19835	1848	TRANS	BIP_PGC3_noukb	DECODE_Specific	+,NA		0.355607	0.355607	DECODE	DECODE	0.768413	2422.04	BD.PGC.ruderferCell2018	CEL	Transcriptome	BRAIN	TWAS	PsychENCODE	FUSION	0.42992		0.667253		30545856	10.1126/science.aat8127	Gandal et all science	BRAIN
CEL	P19835	1848	TRANS	Cognition_Meta	DECODE_Specific	+,NA		0.655397	0.655397	DECODE	DECODE	1.225	4463.91	SCZ	CEL	Proteome	PLASMA	MR	deCODE	TwoSampleMR	-0.0589654	0.040202	0.142451		37085628	10.1007/s00439-023-02562-0	Dang et al Human Genetics	BLOOD
CEL	P19835	1848	TRANS	Cognition_Meta	DECODE_Specific	+,NA		0.655397	0.655397	DECODE	DECODE	1.225	4463.91	BIP	CEL	Proteome	PLASMA	MR	deCODE	TwoSampleMR	-0.0466945	0.0529842	0.37816		37085628	10.1007/s00439-023-02562-0	Dang et al Human Genetics	BLOOD
CEL	P19835	1848	TRANS	Cognition_Meta	DECODE_Specific	+,NA		0.655397	0.655397	DECODE	DECODE	1.225	4463.91	MDD	CEL	Proteome	PLASMA	MR	deCODE	TwoSampleMR	0.00729297	0.0181182	0.6873		37085628	10.1007/s00439-023-02562-0	Dang et al Human Genetics	BLOOD
CEL	P19835	1848	TRANS	Cognition_Meta	DECODE_Specific	+,NA		0.655397	0.655397	DECODE	DECODE	1.225	4463.91	Bipolar disorder	CEL	Proteome	PLASMA	MR	INTERVAL	TwoSampleMR	-0.0220372	0.040146	0.583056		36280454	https://doi.org/10.1016/j.biopsych.2022.08.015	Lu et al Biol Psychiatry	BLOOD
CEL	P19835	1848	TRANS	Cognition_Meta	DECODE_Specific	+,NA		0.655397	0.655397	DECODE	DECODE	1.225	4463.91	Bipolar disorder	CEL	Proteome	PLASMA	MR	AGES	TwoSampleMR	0.0537645	0.0330653	0.103948		36280454	https://doi.org/10.1016/j.biopsych.2022.08.015	Lu et al Biol Psychiatry	BLOOD
CEL	P19835	1848	TRANS	Cognition_Meta	DECODE_Specific	+,NA		0.655397	0.655397	DECODE	DECODE	1.225	4463.91	Bipolar disorder	CEL	Proteome	PLASMA	MR	FENLAND	TwoSampleMR	0.0173586	0.0603656	0.773686		36280454	https://doi.org/10.1016/j.biopsych.2022.08.015	Lu et al Biol Psychiatry	BLOOD
CEL	P19835	1848	TRANS	Cognition_Meta	DECODE_Specific	+,NA		0.655397	0.655397	DECODE	DECODE	1.225	4463.91	Major depressive disorder	CEL	Proteome	PLASMA	MR	INTERVAL	TwoSampleMR	0.0227737	0.0179562	0.204693		36280454	https://doi.org/10.1016/j.biopsych.2022.08.015	Lu et al Biol Psychiatry	BLOOD
CEL	P19835	1848	TRANS	Cognition_Meta	DECODE_Specific	+,NA		0.655397	0.655397	DECODE	DECODE	1.225	4463.91	Major depressive disorder	CEL	Proteome	PLASMA	MR	AGES	TwoSampleMR	-0.00834171	0.0144724	0.564352		36280454	https://doi.org/10.1016/j.biopsych.2022.08.015	Lu et al Biol Psychiatry	BLOOD
CEL	P19835	1848	TRANS	Cognition_Meta	DECODE_Specific	+,NA		0.655397	0.655397	DECODE	DECODE	1.225	4463.91	Major depressive disorder	CEL	Proteome	PLASMA	MR	FENLAND	TwoSampleMR	0.0109135	0.0132855	0.411382		36280454	https://doi.org/10.1016/j.biopsych.2022.08.015	Lu et al Biol Psychiatry	BLOOD
CEL	P19835	1848	TRANS	Cognition_Meta	DECODE_Specific	+,NA		0.655397	0.655397	DECODE	DECODE	1.225	4463.91	Schizophrenia	CEL	Proteome	PLASMA	MR	INTERVAL	TwoSampleMR	-0.0064238	0.0325547	0.843575		36280454	https://doi.org/10.1016/j.biopsych.2022.08.015	Lu et al Biol Psychiatry	BLOOD
CEL	P19835	1848	TRANS	Cognition_Meta	DECODE_Specific	+,NA		0.655397	0.655397	DECODE	DECODE	1.225	4463.91	Schizophrenia	CEL	Proteome	PLASMA	MR	AGES	TwoSampleMR	-0.00593221	0.0304523	0.845547		36280454	https://doi.org/10.1016/j.biopsych.2022.08.015	Lu et al Biol Psychiatry	BLOOD
CEL	P19835	1848	TRANS	Cognition_Meta	DECODE_Specific	+,NA		0.655397	0.655397	DECODE	DECODE	1.225	4463.91	Schizophrenia	CEL	Proteome	PLASMA	MR	FENLAND	TwoSampleMR	0.0162888	0.0418529	0.697136		36280454	https://doi.org/10.1016/j.biopsych.2022.08.015	Lu et al Biol Psychiatry	BLOOD
CEL	P19835	1848	TRANS	Cognition_Meta	DECODE_Specific	+,NA		0.655397	0.655397	DECODE	DECODE	1.225	4463.91	Deepression_Wray_tall	CEL	Proteiome	BLOOD	MR	AGES	TwoSampleMR	-0.01	0.01	0.564		35296807	10.1038/s41380-022-01507-9	Deng et all Mol Psychiatry	BLOOD
CEL	P19835	1848	TRANS	Cognition_Meta	DECODE_Specific	+,NA		0.655397	0.655397	DECODE	DECODE	1.225	4463.91	SCZ.Clozuk.2018	CEL	Transcriptome	BRAIN	SMR	PsychENCODE	SMR	-0.12969	0.0554745	0.0194		30545856	10.1126/science.aat8127	Gandal et all science	BRAIN
CEL	P19835	1848	TRANS	Cognition_Meta	DECODE_Specific	+,NA		0.655397	0.655397	DECODE	DECODE	1.225	4463.91	SCZ	CEL	Proteiome	BLOOD	SMR	eQTLGen	SMR	-0.101664	0.0575231	0.0771685		37415601	10.3389/fgene.2023.1191264	Gedik et all Front Genet	BLOOD
CEL	P19835	1848	TRANS	Cognition_Meta	DECODE_Specific	+,NA		0.655397	0.655397	DECODE	DECODE	1.225	4463.91	MDD	CEL	Proteiome	BRAIN	SMR	BrainMeta	SMR	-0.0279748	0.0278376	0.314932		37415601	10.3389/fgene.2023.1191264	Gedik et all Front Genet	BRAIN
CEL	P19835	1848	TRANS	Cognition_Meta	DECODE_Specific	+,NA		0.655397	0.655397	DECODE	DECODE	1.225	4463.91	BIP	CEL	Proteiome	BRAIN	SMR	BrainMeta	SMR	-0.0589305	0.0598704	0.324968		37415601	10.3389/fgene.2023.1191264	Gedik et all Front Genet	BRAIN
CEL	P19835	1848	TRANS	Cognition_Meta	DECODE_Specific	+,NA		0.655397	0.655397	DECODE	DECODE	1.225	4463.91	SCZ	CEL	Proteiome	BRAIN	SMR	BrainMeta	SMR	-0.0849163	0.0522762	0.104295		37415601	10.3389/fgene.2023.1191264	Gedik et all Front Genet	BRAIN
CEL	P19835	1848	TRANS	Cognition_Meta	DECODE_Specific	+,NA		0.655397	0.655397	DECODE	DECODE	1.225	4463.91	MDD	CEL	Proteiome	BLOOD	SMR	eQTLGen	SMR	-0.0345975	0.0311379	0.266523		37415601	10.3389/fgene.2023.1191264	Gedik et all Front Genet	BLOOD
CEL	P19835	1848	TRANS	Cognition_Meta	DECODE_Specific	+,NA		0.655397	0.655397	DECODE	DECODE	1.225	4463.91	BIP	CEL	Proteiome	BLOOD	SMR	eQTLGen	SMR	-0.104498	0.0680784	0.124792		37415601	10.3389/fgene.2023.1191264	Gedik et all Front Genet	BLOOD
CEL	P19835	1848	TRANS	Cognition_Meta	DECODE_Specific	+,NA		0.655397	0.655397	DECODE	DECODE	1.225	4463.91	SCZ	CEL	Proteiome	BLOOD	SMR	deCODE	SMR	-0.0590617	0.0402374	0.14215		37415601	10.3389/fgene.2023.1191264	Gedik et all Front Genet	BLOOD
CEL	P19835	1848	TRANS	Cognition_Meta	DECODE_Specific	+,NA		0.655397	0.655397	DECODE	DECODE	1.225	4463.91	MDD	CEL	Proteiome	BLOOD	SMR	deCODE	SMR	0.0277291	0.0225889	0.219613		37415601	10.3389/fgene.2023.1191264	Gedik et all Front Genet	BLOOD
CEL	P19835	1848	TRANS	Cognition_Meta	DECODE_Specific	+,NA		0.655397	0.655397	DECODE	DECODE	1.225	4463.91	BIP	CEL	Proteiome	BLOOD	SMR	deCODE	SMR	-0.0466945	0.053001	0.378311		37415601	10.3389/fgene.2023.1191264	Gedik et all Front Genet	BLOOD
CEL	P19835	1848	TRANS	Cognition_Meta	DECODE_Specific	+,NA		0.655397	0.655397	DECODE	DECODE	1.225	4463.91	SCZ.Clozuk.2018	CEL	Transcriptome	BRAIN	TWAS	PsychENCODE	FUSION	-1.68602		0.0918		30545856	10.1126/science.aat8127	Gandal et all science	BRAIN
CEL	P19835	1848	TRANS	Cognition_Meta	DECODE_Specific	+,NA		0.655397	0.655397	DECODE	DECODE	1.225	4463.91	BD.PGC.ruderferCell2018	CEL	Transcriptome	BRAIN	TWAS	PsychENCODE	FUSION	0.42992		0.667253		30545856	10.1126/science.aat8127	Gandal et all science	BRAIN
CEL	P19835	1848	TRANS	Depression_iPSYCH_2023	DECODE_Specific	-,NA		0.725131	0.725131	DECODE	DECODE	1.4011	4938.86	SCZ	CEL	Proteome	PLASMA	MR	deCODE	TwoSampleMR	-0.0589654	0.040202	0.142451		37085628	10.1007/s00439-023-02562-0	Dang et al Human Genetics	BLOOD
CEL	P19835	1848	TRANS	Depression_iPSYCH_2023	DECODE_Specific	-,NA		0.725131	0.725131	DECODE	DECODE	1.4011	4938.86	BIP	CEL	Proteome	PLASMA	MR	deCODE	TwoSampleMR	-0.0466945	0.0529842	0.37816		37085628	10.1007/s00439-023-02562-0	Dang et al Human Genetics	BLOOD
CEL	P19835	1848	TRANS	Depression_iPSYCH_2023	DECODE_Specific	-,NA		0.725131	0.725131	DECODE	DECODE	1.4011	4938.86	MDD	CEL	Proteome	PLASMA	MR	deCODE	TwoSampleMR	0.00729297	0.0181182	0.6873		37085628	10.1007/s00439-023-02562-0	Dang et al Human Genetics	BLOOD
CEL	P19835	1848	TRANS	Depression_iPSYCH_2023	DECODE_Specific	-,NA		0.725131	0.725131	DECODE	DECODE	1.4011	4938.86	Bipolar disorder	CEL	Proteome	PLASMA	MR	INTERVAL	TwoSampleMR	-0.0220372	0.040146	0.583056		36280454	https://doi.org/10.1016/j.biopsych.2022.08.015	Lu et al Biol Psychiatry	BLOOD
CEL	P19835	1848	TRANS	Depression_iPSYCH_2023	DECODE_Specific	-,NA		0.725131	0.725131	DECODE	DECODE	1.4011	4938.86	Bipolar disorder	CEL	Proteome	PLASMA	MR	AGES	TwoSampleMR	0.0537645	0.0330653	0.103948		36280454	https://doi.org/10.1016/j.biopsych.2022.08.015	Lu et al Biol Psychiatry	BLOOD
CEL	P19835	1848	TRANS	Depression_iPSYCH_2023	DECODE_Specific	-,NA		0.725131	0.725131	DECODE	DECODE	1.4011	4938.86	Bipolar disorder	CEL	Proteome	PLASMA	MR	FENLAND	TwoSampleMR	0.0173586	0.0603656	0.773686		36280454	https://doi.org/10.1016/j.biopsych.2022.08.015	Lu et al Biol Psychiatry	BLOOD
CEL	P19835	1848	TRANS	Depression_iPSYCH_2023	DECODE_Specific	-,NA		0.725131	0.725131	DECODE	DECODE	1.4011	4938.86	Major depressive disorder	CEL	Proteome	PLASMA	MR	INTERVAL	TwoSampleMR	0.0227737	0.0179562	0.204693		36280454	https://doi.org/10.1016/j.biopsych.2022.08.015	Lu et al Biol Psychiatry	BLOOD
CEL	P19835	1848	TRANS	Depression_iPSYCH_2023	DECODE_Specific	-,NA		0.725131	0.725131	DECODE	DECODE	1.4011	4938.86	Major depressive disorder	CEL	Proteome	PLASMA	MR	AGES	TwoSampleMR	-0.00834171	0.0144724	0.564352		36280454	https://doi.org/10.1016/j.biopsych.2022.08.015	Lu et al Biol Psychiatry	BLOOD
CEL	P19835	1848	TRANS	Depression_iPSYCH_2023	DECODE_Specific	-,NA		0.725131	0.725131	DECODE	DECODE	1.4011	4938.86	Major depressive disorder	CEL	Proteome	PLASMA	MR	FENLAND	TwoSampleMR	0.0109135	0.0132855	0.411382		36280454	https://doi.org/10.1016/j.biopsych.2022.08.015	Lu et al Biol Psychiatry	BLOOD
CEL	P19835	1848	TRANS	Depression_iPSYCH_2023	DECODE_Specific	-,NA		0.725131	0.725131	DECODE	DECODE	1.4011	4938.86	Schizophrenia	CEL	Proteome	PLASMA	MR	INTERVAL	TwoSampleMR	-0.0064238	0.0325547	0.843575		36280454	https://doi.org/10.1016/j.biopsych.2022.08.015	Lu et al Biol Psychiatry	BLOOD
CEL	P19835	1848	TRANS	Depression_iPSYCH_2023	DECODE_Specific	-,NA		0.725131	0.725131	DECODE	DECODE	1.4011	4938.86	Schizophrenia	CEL	Proteome	PLASMA	MR	AGES	TwoSampleMR	-0.00593221	0.0304523	0.845547		36280454	https://doi.org/10.1016/j.biopsych.2022.08.015	Lu et al Biol Psychiatry	BLOOD
CEL	P19835	1848	TRANS	Depression_iPSYCH_2023	DECODE_Specific	-,NA		0.725131	0.725131	DECODE	DECODE	1.4011	4938.86	Schizophrenia	CEL	Proteome	PLASMA	MR	FENLAND	TwoSampleMR	0.0162888	0.0418529	0.697136		36280454	https://doi.org/10.1016/j.biopsych.2022.08.015	Lu et al Biol Psychiatry	BLOOD
CEL	P19835	1848	TRANS	Depression_iPSYCH_2023	DECODE_Specific	-,NA		0.725131	0.725131	DECODE	DECODE	1.4011	4938.86	Deepression_Wray_tall	CEL	Proteiome	BLOOD	MR	AGES	TwoSampleMR	-0.01	0.01	0.564		35296807	10.1038/s41380-022-01507-9	Deng et all Mol Psychiatry	BLOOD
CEL	P19835	1848	TRANS	Depression_iPSYCH_2023	DECODE_Specific	-,NA		0.725131	0.725131	DECODE	DECODE	1.4011	4938.86	SCZ.Clozuk.2018	CEL	Transcriptome	BRAIN	SMR	PsychENCODE	SMR	-0.12969	0.0554745	0.0194		30545856	10.1126/science.aat8127	Gandal et all science	BRAIN
CEL	P19835	1848	TRANS	Depression_iPSYCH_2023	DECODE_Specific	-,NA		0.725131	0.725131	DECODE	DECODE	1.4011	4938.86	SCZ	CEL	Proteiome	BLOOD	SMR	eQTLGen	SMR	-0.101664	0.0575231	0.0771685		37415601	10.3389/fgene.2023.1191264	Gedik et all Front Genet	BLOOD
CEL	P19835	1848	TRANS	Depression_iPSYCH_2023	DECODE_Specific	-,NA		0.725131	0.725131	DECODE	DECODE	1.4011	4938.86	MDD	CEL	Proteiome	BRAIN	SMR	BrainMeta	SMR	-0.0279748	0.0278376	0.314932		37415601	10.3389/fgene.2023.1191264	Gedik et all Front Genet	BRAIN
CEL	P19835	1848	TRANS	Depression_iPSYCH_2023	DECODE_Specific	-,NA		0.725131	0.725131	DECODE	DECODE	1.4011	4938.86	BIP	CEL	Proteiome	BRAIN	SMR	BrainMeta	SMR	-0.0589305	0.0598704	0.324968		37415601	10.3389/fgene.2023.1191264	Gedik et all Front Genet	BRAIN
CEL	P19835	1848	TRANS	Depression_iPSYCH_2023	DECODE_Specific	-,NA		0.725131	0.725131	DECODE	DECODE	1.4011	4938.86	SCZ	CEL	Proteiome	BRAIN	SMR	BrainMeta	SMR	-0.0849163	0.0522762	0.104295		37415601	10.3389/fgene.2023.1191264	Gedik et all Front Genet	BRAIN
CEL	P19835	1848	TRANS	Depression_iPSYCH_2023	DECODE_Specific	-,NA		0.725131	0.725131	DECODE	DECODE	1.4011	4938.86	MDD	CEL	Proteiome	BLOOD	SMR	eQTLGen	SMR	-0.0345975	0.0311379	0.266523		37415601	10.3389/fgene.2023.1191264	Gedik et all Front Genet	BLOOD
CEL	P19835	1848	TRANS	Depression_iPSYCH_2023	DECODE_Specific	-,NA		0.725131	0.725131	DECODE	DECODE	1.4011	4938.86	BIP	CEL	Proteiome	BLOOD	SMR	eQTLGen	SMR	-0.104498	0.0680784	0.124792		37415601	10.3389/fgene.2023.1191264	Gedik et all Front Genet	BLOOD
CEL	P19835	1848	TRANS	Depression_iPSYCH_2023	DECODE_Specific	-,NA		0.725131	0.725131	DECODE	DECODE	1.4011	4938.86	SCZ	CEL	Proteiome	BLOOD	SMR	deCODE	SMR	-0.0590617	0.0402374	0.14215		37415601	10.3389/fgene.2023.1191264	Gedik et all Front Genet	BLOOD
CEL	P19835	1848	TRANS	Depression_iPSYCH_2023	DECODE_Specific	-,NA		0.725131	0.725131	DECODE	DECODE	1.4011	4938.86	MDD	CEL	Proteiome	BLOOD	SMR	deCODE	SMR	0.0277291	0.0225889	0.219613		37415601	10.3389/fgene.2023.1191264	Gedik et all Front Genet	BLOOD
CEL	P19835	1848	TRANS	Depression_iPSYCH_2023	DECODE_Specific	-,NA		0.725131	0.725131	DECODE	DECODE	1.4011	4938.86	BIP	CEL	Proteiome	BLOOD	SMR	deCODE	SMR	-0.0466945	0.053001	0.378311		37415601	10.3389/fgene.2023.1191264	Gedik et all Front Genet	BLOOD
CEL	P19835	1848	TRANS	Depression_iPSYCH_2023	DECODE_Specific	-,NA		0.725131	0.725131	DECODE	DECODE	1.4011	4938.86	SCZ.Clozuk.2018	CEL	Transcriptome	BRAIN	TWAS	PsychENCODE	FUSION	-1.68602		0.0918		30545856	10.1126/science.aat8127	Gandal et all science	BRAIN
CEL	P19835	1848	TRANS	Depression_iPSYCH_2023	DECODE_Specific	-,NA		0.725131	0.725131	DECODE	DECODE	1.4011	4938.86	BD.PGC.ruderferCell2018	CEL	Transcriptome	BRAIN	TWAS	PsychENCODE	FUSION	0.42992		0.667253		30545856	10.1126/science.aat8127	Gandal et all science	BRAIN
CEL	P19835	1848	TRANS	PGC3_SCZ_NoUKB	DECODE_Specific	+,NA		0.166803	0.166803	DECODE	DECODE	0.550968	1136.1	SCZ	CEL	Proteome	PLASMA	MR	deCODE	TwoSampleMR	-0.0589654	0.040202	0.142451		37085628	10.1007/s00439-023-02562-0	Dang et al Human Genetics	BLOOD
CEL	P19835	1848	TRANS	PGC3_SCZ_NoUKB	DECODE_Specific	+,NA		0.166803	0.166803	DECODE	DECODE	0.550968	1136.1	BIP	CEL	Proteome	PLASMA	MR	deCODE	TwoSampleMR	-0.0466945	0.0529842	0.37816		37085628	10.1007/s00439-023-02562-0	Dang et al Human Genetics	BLOOD
CEL	P19835	1848	TRANS	PGC3_SCZ_NoUKB	DECODE_Specific	+,NA		0.166803	0.166803	DECODE	DECODE	0.550968	1136.1	MDD	CEL	Proteome	PLASMA	MR	deCODE	TwoSampleMR	0.00729297	0.0181182	0.6873		37085628	10.1007/s00439-023-02562-0	Dang et al Human Genetics	BLOOD
CEL	P19835	1848	TRANS	PGC3_SCZ_NoUKB	DECODE_Specific	+,NA		0.166803	0.166803	DECODE	DECODE	0.550968	1136.1	Bipolar disorder	CEL	Proteome	PLASMA	MR	INTERVAL	TwoSampleMR	-0.0220372	0.040146	0.583056		36280454	https://doi.org/10.1016/j.biopsych.2022.08.015	Lu et al Biol Psychiatry	BLOOD
CEL	P19835	1848	TRANS	PGC3_SCZ_NoUKB	DECODE_Specific	+,NA		0.166803	0.166803	DECODE	DECODE	0.550968	1136.1	Bipolar disorder	CEL	Proteome	PLASMA	MR	AGES	TwoSampleMR	0.0537645	0.0330653	0.103948		36280454	https://doi.org/10.1016/j.biopsych.2022.08.015	Lu et al Biol Psychiatry	BLOOD
CEL	P19835	1848	TRANS	PGC3_SCZ_NoUKB	DECODE_Specific	+,NA		0.166803	0.166803	DECODE	DECODE	0.550968	1136.1	Bipolar disorder	CEL	Proteome	PLASMA	MR	FENLAND	TwoSampleMR	0.0173586	0.0603656	0.773686		36280454	https://doi.org/10.1016/j.biopsych.2022.08.015	Lu et al Biol Psychiatry	BLOOD
CEL	P19835	1848	TRANS	PGC3_SCZ_NoUKB	DECODE_Specific	+,NA		0.166803	0.166803	DECODE	DECODE	0.550968	1136.1	Major depressive disorder	CEL	Proteome	PLASMA	MR	INTERVAL	TwoSampleMR	0.0227737	0.0179562	0.204693		36280454	https://doi.org/10.1016/j.biopsych.2022.08.015	Lu et al Biol Psychiatry	BLOOD
CEL	P19835	1848	TRANS	PGC3_SCZ_NoUKB	DECODE_Specific	+,NA		0.166803	0.166803	DECODE	DECODE	0.550968	1136.1	Major depressive disorder	CEL	Proteome	PLASMA	MR	AGES	TwoSampleMR	-0.00834171	0.0144724	0.564352		36280454	https://doi.org/10.1016/j.biopsych.2022.08.015	Lu et al Biol Psychiatry	BLOOD
CEL	P19835	1848	TRANS	PGC3_SCZ_NoUKB	DECODE_Specific	+,NA		0.166803	0.166803	DECODE	DECODE	0.550968	1136.1	Major depressive disorder	CEL	Proteome	PLASMA	MR	FENLAND	TwoSampleMR	0.0109135	0.0132855	0.411382		36280454	https://doi.org/10.1016/j.biopsych.2022.08.015	Lu et al Biol Psychiatry	BLOOD
CEL	P19835	1848	TRANS	PGC3_SCZ_NoUKB	DECODE_Specific	+,NA		0.166803	0.166803	DECODE	DECODE	0.550968	1136.1	Schizophrenia	CEL	Proteome	PLASMA	MR	INTERVAL	TwoSampleMR	-0.0064238	0.0325547	0.843575		36280454	https://doi.org/10.1016/j.biopsych.2022.08.015	Lu et al Biol Psychiatry	BLOOD
CEL	P19835	1848	TRANS	PGC3_SCZ_NoUKB	DECODE_Specific	+,NA		0.166803	0.166803	DECODE	DECODE	0.550968	1136.1	Schizophrenia	CEL	Proteome	PLASMA	MR	AGES	TwoSampleMR	-0.00593221	0.0304523	0.845547		36280454	https://doi.org/10.1016/j.biopsych.2022.08.015	Lu et al Biol Psychiatry	BLOOD
CEL	P19835	1848	TRANS	PGC3_SCZ_NoUKB	DECODE_Specific	+,NA		0.166803	0.166803	DECODE	DECODE	0.550968	1136.1	Schizophrenia	CEL	Proteome	PLASMA	MR	FENLAND	TwoSampleMR	0.0162888	0.0418529	0.697136		36280454	https://doi.org/10.1016/j.biopsych.2022.08.015	Lu et al Biol Psychiatry	BLOOD
CEL	P19835	1848	TRANS	PGC3_SCZ_NoUKB	DECODE_Specific	+,NA		0.166803	0.166803	DECODE	DECODE	0.550968	1136.1	Deepression_Wray_tall	CEL	Proteiome	BLOOD	MR	AGES	TwoSampleMR	-0.01	0.01	0.564		35296807	10.1038/s41380-022-01507-9	Deng et all Mol Psychiatry	BLOOD
CEL	P19835	1848	TRANS	PGC3_SCZ_NoUKB	DECODE_Specific	+,NA		0.166803	0.166803	DECODE	DECODE	0.550968	1136.1	SCZ.Clozuk.2018	CEL	Transcriptome	BRAIN	SMR	PsychENCODE	SMR	-0.12969	0.0554745	0.0194		30545856	10.1126/science.aat8127	Gandal et all science	BRAIN
CEL	P19835	1848	TRANS	PGC3_SCZ_NoUKB	DECODE_Specific	+,NA		0.166803	0.166803	DECODE	DECODE	0.550968	1136.1	SCZ	CEL	Proteiome	BLOOD	SMR	eQTLGen	SMR	-0.101664	0.0575231	0.0771685		37415601	10.3389/fgene.2023.1191264	Gedik et all Front Genet	BLOOD
CEL	P19835	1848	TRANS	PGC3_SCZ_NoUKB	DECODE_Specific	+,NA		0.166803	0.166803	DECODE	DECODE	0.550968	1136.1	MDD	CEL	Proteiome	BRAIN	SMR	BrainMeta	SMR	-0.0279748	0.0278376	0.314932		37415601	10.3389/fgene.2023.1191264	Gedik et all Front Genet	BRAIN
CEL	P19835	1848	TRANS	PGC3_SCZ_NoUKB	DECODE_Specific	+,NA		0.166803	0.166803	DECODE	DECODE	0.550968	1136.1	BIP	CEL	Proteiome	BRAIN	SMR	BrainMeta	SMR	-0.0589305	0.0598704	0.324968		37415601	10.3389/fgene.2023.1191264	Gedik et all Front Genet	BRAIN
CEL	P19835	1848	TRANS	PGC3_SCZ_NoUKB	DECODE_Specific	+,NA		0.166803	0.166803	DECODE	DECODE	0.550968	1136.1	SCZ	CEL	Proteiome	BRAIN	SMR	BrainMeta	SMR	-0.0849163	0.0522762	0.104295		37415601	10.3389/fgene.2023.1191264	Gedik et all Front Genet	BRAIN
CEL	P19835	1848	TRANS	PGC3_SCZ_NoUKB	DECODE_Specific	+,NA		0.166803	0.166803	DECODE	DECODE	0.550968	1136.1	MDD	CEL	Proteiome	BLOOD	SMR	eQTLGen	SMR	-0.0345975	0.0311379	0.266523		37415601	10.3389/fgene.2023.1191264	Gedik et all Front Genet	BLOOD
CEL	P19835	1848	TRANS	PGC3_SCZ_NoUKB	DECODE_Specific	+,NA		0.166803	0.166803	DECODE	DECODE	0.550968	1136.1	BIP	CEL	Proteiome	BLOOD	SMR	eQTLGen	SMR	-0.104498	0.0680784	0.124792		37415601	10.3389/fgene.2023.1191264	Gedik et all Front Genet	BLOOD
CEL	P19835	1848	TRANS	PGC3_SCZ_NoUKB	DECODE_Specific	+,NA		0.166803	0.166803	DECODE	DECODE	0.550968	1136.1	SCZ	CEL	Proteiome	BLOOD	SMR	deCODE	SMR	-0.0590617	0.0402374	0.14215		37415601	10.3389/fgene.2023.1191264	Gedik et all Front Genet	BLOOD
CEL	P19835	1848	TRANS	PGC3_SCZ_NoUKB	DECODE_Specific	+,NA		0.166803	0.166803	DECODE	DECODE	0.550968	1136.1	MDD	CEL	Proteiome	BLOOD	SMR	deCODE	SMR	0.0277291	0.0225889	0.219613		37415601	10.3389/fgene.2023.1191264	Gedik et all Front Genet	BLOOD
CEL	P19835	1848	TRANS	PGC3_SCZ_NoUKB	DECODE_Specific	+,NA		0.166803	0.166803	DECODE	DECODE	0.550968	1136.1	BIP	CEL	Proteiome	BLOOD	SMR	deCODE	SMR	-0.0466945	0.053001	0.378311		37415601	10.3389/fgene.2023.1191264	Gedik et all Front Genet	BLOOD
CEL	P19835	1848	TRANS	PGC3_SCZ_NoUKB	DECODE_Specific	+,NA		0.166803	0.166803	DECODE	DECODE	0.550968	1136.1	SCZ.Clozuk.2018	CEL	Transcriptome	BRAIN	TWAS	PsychENCODE	FUSION	-1.68602		0.0918		30545856	10.1126/science.aat8127	Gandal et all science	BRAIN
CEL	P19835	1848	TRANS	PGC3_SCZ_NoUKB	DECODE_Specific	+,NA		0.166803	0.166803	DECODE	DECODE	0.550968	1136.1	BD.PGC.ruderferCell2018	CEL	Transcriptome	BRAIN	TWAS	PsychENCODE	FUSION	0.42992		0.667253		30545856	10.1126/science.aat8127	Gandal et all science	BRAIN
CELA1	Q9UNI1	3308	TRANS	BIP_PGC3_noukb	DECODE_Specific	+,NA		0.17264	0.17264	DECODE	DECODE	0.473941	1175.85	Deepression_Wray_tall	CELA1	Transcriptome	BLOOD	MR	GTEx	TwoSampleMR	0	0.01	0.834		35296807	10.1038/s41380-022-01507-9	Deng et all Mol Psychiatry	BLOOD
CELA1	Q9UNI1	3308	TRANS	BIP_PGC3_noukb	DECODE_Specific	+,NA		0.17264	0.17264	DECODE	DECODE	0.473941	1175.85	SCZ	CELA1	Proteiome	BLOOD	SMR	eQTLGen	SMR	0.0205641	0.0142459	0.148877		37415601	10.3389/fgene.2023.1191264	Gedik et all Front Genet	BLOOD
CELA1	Q9UNI1	3308	TRANS	BIP_PGC3_noukb	DECODE_Specific	+,NA		0.17264	0.17264	DECODE	DECODE	0.473941	1175.85	MDD	CELA1	Proteiome	BLOOD	SMR	eQTLGen	SMR	0.00164304	0.00785018	0.834214		37415601	10.3389/fgene.2023.1191264	Gedik et all Front Genet	BLOOD
CELA1	Q9UNI1	3308	TRANS	BIP_PGC3_noukb	DECODE_Specific	+,NA		0.17264	0.17264	DECODE	DECODE	0.473941	1175.85	BIP	CELA1	Proteiome	BLOOD	SMR	eQTLGen	SMR	0.0162469	0.0173464	0.348956		37415601	10.3389/fgene.2023.1191264	Gedik et all Front Genet	BLOOD
CELA1	Q9UNI1	3308	TRANS	Cognition_Meta	DECODE_Specific	+,NA		0.0432651	0.0432651	DECODE	DECODE	0.338711	294.678	Deepression_Wray_tall	CELA1	Transcriptome	BLOOD	MR	GTEx	TwoSampleMR	0	0.01	0.834		35296807	10.1038/s41380-022-01507-9	Deng et all Mol Psychiatry	BLOOD
CELA1	Q9UNI1	3308	TRANS	Cognition_Meta	DECODE_Specific	+,NA		0.0432651	0.0432651	DECODE	DECODE	0.338711	294.678	SCZ	CELA1	Proteiome	BLOOD	SMR	eQTLGen	SMR	0.0205641	0.0142459	0.148877		37415601	10.3389/fgene.2023.1191264	Gedik et all Front Genet	BLOOD
CELA1	Q9UNI1	3308	TRANS	Cognition_Meta	DECODE_Specific	+,NA		0.0432651	0.0432651	DECODE	DECODE	0.338711	294.678	MDD	CELA1	Proteiome	BLOOD	SMR	eQTLGen	SMR	0.00164304	0.00785018	0.834214		37415601	10.3389/fgene.2023.1191264	Gedik et all Front Genet	BLOOD
CELA1	Q9UNI1	3308	TRANS	Cognition_Meta	DECODE_Specific	+,NA		0.0432651	0.0432651	DECODE	DECODE	0.338711	294.678	BIP	CELA1	Proteiome	BLOOD	SMR	eQTLGen	SMR	0.0162469	0.0173464	0.348956		37415601	10.3389/fgene.2023.1191264	Gedik et all Front Genet	BLOOD
CELA1	Q9UNI1	3308	TRANS	Depression_iPSYCH_2023	DECODE_Specific	-,NA		0.768198	0.768198	DECODE	DECODE	1.40575	5232.2	Deepression_Wray_tall	CELA1	Transcriptome	BLOOD	MR	GTEx	TwoSampleMR	0	0.01	0.834		35296807	10.1038/s41380-022-01507-9	Deng et all Mol Psychiatry	BLOOD
CELA1	Q9UNI1	3308	TRANS	Depression_iPSYCH_2023	DECODE_Specific	-,NA		0.768198	0.768198	DECODE	DECODE	1.40575	5232.2	SCZ	CELA1	Proteiome	BLOOD	SMR	eQTLGen	SMR	0.0205641	0.0142459	0.148877		37415601	10.3389/fgene.2023.1191264	Gedik et all Front Genet	BLOOD
CELA1	Q9UNI1	3308	TRANS	Depression_iPSYCH_2023	DECODE_Specific	-,NA		0.768198	0.768198	DECODE	DECODE	1.40575	5232.2	MDD	CELA1	Proteiome	BLOOD	SMR	eQTLGen	SMR	0.00164304	0.00785018	0.834214		37415601	10.3389/fgene.2023.1191264	Gedik et all Front Genet	BLOOD
CELA1	Q9UNI1	3308	TRANS	Depression_iPSYCH_2023	DECODE_Specific	-,NA		0.768198	0.768198	DECODE	DECODE	1.40575	5232.2	BIP	CELA1	Proteiome	BLOOD	SMR	eQTLGen	SMR	0.0162469	0.0173464	0.348956		37415601	10.3389/fgene.2023.1191264	Gedik et all Front Genet	BLOOD
CELA1	Q9UNI1	3308	TRANS	PGC3_SCZ_NoUKB	DECODE_Specific	-,NA		0.812312	0.812312	DECODE	DECODE	1.29419	5532.66	Deepression_Wray_tall	CELA1	Transcriptome	BLOOD	MR	GTEx	TwoSampleMR	0	0.01	0.834		35296807	10.1038/s41380-022-01507-9	Deng et all Mol Psychiatry	BLOOD
CELA1	Q9UNI1	3308	TRANS	PGC3_SCZ_NoUKB	DECODE_Specific	-,NA		0.812312	0.812312	DECODE	DECODE	1.29419	5532.66	SCZ	CELA1	Proteiome	BLOOD	SMR	eQTLGen	SMR	0.0205641	0.0142459	0.148877		37415601	10.3389/fgene.2023.1191264	Gedik et all Front Genet	BLOOD
CELA1	Q9UNI1	3308	TRANS	PGC3_SCZ_NoUKB	DECODE_Specific	-,NA		0.812312	0.812312	DECODE	DECODE	1.29419	5532.66	MDD	CELA1	Proteiome	BLOOD	SMR	eQTLGen	SMR	0.00164304	0.00785018	0.834214		37415601	10.3389/fgene.2023.1191264	Gedik et all Front Genet	BLOOD
CELA1	Q9UNI1	3308	TRANS	PGC3_SCZ_NoUKB	DECODE_Specific	-,NA		0.812312	0.812312	DECODE	DECODE	1.29419	5532.66	BIP	CELA1	Proteiome	BLOOD	SMR	eQTLGen	SMR	0.0162469	0.0173464	0.348956		37415601	10.3389/fgene.2023.1191264	Gedik et all Front Genet	BLOOD
CELA2A	P08217	24609	CIS	PGC3_SCZ_NoUKB	BOTH	+,+	0.586474	0.401185	0.605183	DECODE	UKBB_PPP	1.05016	1499.63	SCZ	CELA2A	Proteome	PLASMA	MR	deCODE	TwoSampleMR	0.0626494	0.0858411	0.465495		37085628	10.1007/s00439-023-02562-0	Dang et al Human Genetics	BLOOD
CELA2A	P08217	24609	CIS	PGC3_SCZ_NoUKB	BOTH	+,+	0.586474	0.401185	0.605183	DECODE	UKBB_PPP	1.05016	1499.63	BIP	CELA2A	Proteome	PLASMA	MR	deCODE	TwoSampleMR	-0.0858437	0.107548	0.424761		37085628	10.1007/s00439-023-02562-0	Dang et al Human Genetics	BLOOD
CELA2A	P08217	24609	CIS	PGC3_SCZ_NoUKB	BOTH	+,+	0.586474	0.401185	0.605183	DECODE	UKBB_PPP	1.05016	1499.63	MDD	CELA2A	Proteome	PLASMA	MR	deCODE	TwoSampleMR	-0.0368624	0.039377	0.3492		37085628	10.1007/s00439-023-02562-0	Dang et al Human Genetics	BLOOD
CELA2A	P08217	24609	CIS	PGC3_SCZ_NoUKB	BOTH	+,+	0.586474	0.401185	0.605183	DECODE	UKBB_PPP	1.05016	1499.63	Major depressive disorder	CELA2A	Proteome	PLASMA	MR	FENLAND	TwoSampleMR	-0.0631274	0.0416988	0.130054		36280454	https://doi.org/10.1016/j.biopsych.2022.08.015	Lu et al Biol Psychiatry	BLOOD
CELA2A	P08217	24609	CIS	PGC3_SCZ_NoUKB	BOTH	+,+	0.586474	0.401185	0.605183	DECODE	UKBB_PPP	1.05016	1499.63	MDD	CELA2A	Proteiome	BLOOD	SMR	deCODE	SMR	0.0251603	0.0493819	0.610398		37415601	10.3389/fgene.2023.1191264	Gedik et all Front Genet	BLOOD
CELA2A	P08217	24609	CIS	PGC3_SCZ_NoUKB	BOTH	+,+	0.586474	0.401185	0.605183	DECODE	UKBB_PPP	1.05016	1499.63	BIP	CELA2A	Proteiome	BLOOD	SMR	deCODE	SMR	-0.0858437	0.107804	0.425859		37415601	10.3389/fgene.2023.1191264	Gedik et all Front Genet	BLOOD
CELA2A	P08217	24609	TRANS	BIP_PGC3_noukb	BOTH	+,+	0.473466	0.323312	0.529713	DECODE	UKBB_PPP	0.721994	2202.08	SCZ	CELA2A	Proteome	PLASMA	MR	deCODE	TwoSampleMR	0.0626494	0.0858411	0.465495		37085628	10.1007/s00439-023-02562-0	Dang et al Human Genetics	BLOOD
CELA2A	P08217	24609	TRANS	BIP_PGC3_noukb	BOTH	+,+	0.473466	0.323312	0.529713	DECODE	UKBB_PPP	0.721994	2202.08	BIP	CELA2A	Proteome	PLASMA	MR	deCODE	TwoSampleMR	-0.0858437	0.107548	0.424761		37085628	10.1007/s00439-023-02562-0	Dang et al Human Genetics	BLOOD
CELA2A	P08217	24609	TRANS	BIP_PGC3_noukb	BOTH	+,+	0.473466	0.323312	0.529713	DECODE	UKBB_PPP	0.721994	2202.08	MDD	CELA2A	Proteome	PLASMA	MR	deCODE	TwoSampleMR	-0.0368624	0.039377	0.3492		37085628	10.1007/s00439-023-02562-0	Dang et al Human Genetics	BLOOD
CELA2A	P08217	24609	TRANS	BIP_PGC3_noukb	BOTH	+,+	0.473466	0.323312	0.529713	DECODE	UKBB_PPP	0.721994	2202.08	Major depressive disorder	CELA2A	Proteome	PLASMA	MR	FENLAND	TwoSampleMR	-0.0631274	0.0416988	0.130054		36280454	https://doi.org/10.1016/j.biopsych.2022.08.015	Lu et al Biol Psychiatry	BLOOD
CELA2A	P08217	24609	TRANS	BIP_PGC3_noukb	BOTH	+,+	0.473466	0.323312	0.529713	DECODE	UKBB_PPP	0.721994	2202.08	MDD	CELA2A	Proteiome	BLOOD	SMR	deCODE	SMR	0.0251603	0.0493819	0.610398		37415601	10.3389/fgene.2023.1191264	Gedik et all Front Genet	BLOOD
CELA2A	P08217	24609	TRANS	BIP_PGC3_noukb	BOTH	+,+	0.473466	0.323312	0.529713	DECODE	UKBB_PPP	0.721994	2202.08	BIP	CELA2A	Proteiome	BLOOD	SMR	deCODE	SMR	-0.0858437	0.107804	0.425859		37415601	10.3389/fgene.2023.1191264	Gedik et all Front Genet	BLOOD
CELA2A	P08217	24609	TRANS	Cognition_Meta	DECODE_Specific	-,NA		0.603251	0.603251	DECODE	DECODE	1.18408	4108.74	SCZ	CELA2A	Proteome	PLASMA	MR	deCODE	TwoSampleMR	0.0626494	0.0858411	0.465495		37085628	10.1007/s00439-023-02562-0	Dang et al Human Genetics	BLOOD
CELA2A	P08217	24609	TRANS	Cognition_Meta	DECODE_Specific	-,NA		0.603251	0.603251	DECODE	DECODE	1.18408	4108.74	BIP	CELA2A	Proteome	PLASMA	MR	deCODE	TwoSampleMR	-0.0858437	0.107548	0.424761		37085628	10.1007/s00439-023-02562-0	Dang et al Human Genetics	BLOOD
CELA2A	P08217	24609	TRANS	Cognition_Meta	DECODE_Specific	-,NA		0.603251	0.603251	DECODE	DECODE	1.18408	4108.74	MDD	CELA2A	Proteome	PLASMA	MR	deCODE	TwoSampleMR	-0.0368624	0.039377	0.3492		37085628	10.1007/s00439-023-02562-0	Dang et al Human Genetics	BLOOD
CELA2A	P08217	24609	TRANS	Cognition_Meta	DECODE_Specific	-,NA		0.603251	0.603251	DECODE	DECODE	1.18408	4108.74	Major depressive disorder	CELA2A	Proteome	PLASMA	MR	FENLAND	TwoSampleMR	-0.0631274	0.0416988	0.130054		36280454	https://doi.org/10.1016/j.biopsych.2022.08.015	Lu et al Biol Psychiatry	BLOOD
CELA2A	P08217	24609	TRANS	Cognition_Meta	DECODE_Specific	-,NA		0.603251	0.603251	DECODE	DECODE	1.18408	4108.74	MDD	CELA2A	Proteiome	BLOOD	SMR	deCODE	SMR	0.0251603	0.0493819	0.610398		37415601	10.3389/fgene.2023.1191264	Gedik et all Front Genet	BLOOD
CELA2A	P08217	24609	TRANS	Cognition_Meta	DECODE_Specific	-,NA		0.603251	0.603251	DECODE	DECODE	1.18408	4108.74	BIP	CELA2A	Proteiome	BLOOD	SMR	deCODE	SMR	-0.0858437	0.107804	0.425859		37415601	10.3389/fgene.2023.1191264	Gedik et all Front Genet	BLOOD
CELA2A	P08217	24609	TRANS	PGC3_SCZ_NoUKB	BOTH	-,-	0.824227	0.549739	0.853428	DECODE	UKBB_PPP	1.04326	3744.27	SCZ	CELA2A	Proteome	PLASMA	MR	deCODE	TwoSampleMR	0.0626494	0.0858411	0.465495		37085628	10.1007/s00439-023-02562-0	Dang et al Human Genetics	BLOOD
CELA2A	P08217	24609	TRANS	PGC3_SCZ_NoUKB	BOTH	-,-	0.824227	0.549739	0.853428	DECODE	UKBB_PPP	1.04326	3744.27	BIP	CELA2A	Proteome	PLASMA	MR	deCODE	TwoSampleMR	-0.0858437	0.107548	0.424761		37085628	10.1007/s00439-023-02562-0	Dang et al Human Genetics	BLOOD
CELA2A	P08217	24609	TRANS	PGC3_SCZ_NoUKB	BOTH	-,-	0.824227	0.549739	0.853428	DECODE	UKBB_PPP	1.04326	3744.27	MDD	CELA2A	Proteome	PLASMA	MR	deCODE	TwoSampleMR	-0.0368624	0.039377	0.3492		37085628	10.1007/s00439-023-02562-0	Dang et al Human Genetics	BLOOD
CELA2A	P08217	24609	TRANS	PGC3_SCZ_NoUKB	BOTH	-,-	0.824227	0.549739	0.853428	DECODE	UKBB_PPP	1.04326	3744.27	Major depressive disorder	CELA2A	Proteome	PLASMA	MR	FENLAND	TwoSampleMR	-0.0631274	0.0416988	0.130054		36280454	https://doi.org/10.1016/j.biopsych.2022.08.015	Lu et al Biol Psychiatry	BLOOD
CELA2A	P08217	24609	TRANS	PGC3_SCZ_NoUKB	BOTH	-,-	0.824227	0.549739	0.853428	DECODE	UKBB_PPP	1.04326	3744.27	MDD	CELA2A	Proteiome	BLOOD	SMR	deCODE	SMR	0.0251603	0.0493819	0.610398		37415601	10.3389/fgene.2023.1191264	Gedik et all Front Genet	BLOOD
CELA2A	P08217	24609	TRANS	PGC3_SCZ_NoUKB	BOTH	-,-	0.824227	0.549739	0.853428	DECODE	UKBB_PPP	1.04326	3744.27	BIP	CELA2A	Proteiome	BLOOD	SMR	deCODE	SMR	-0.0858437	0.107804	0.425859		37415601	10.3389/fgene.2023.1191264	Gedik et all Front Genet	BLOOD
CELF2	O95319	2550	TRANS	BIP_PGC3_noukb	DECODE_Specific	+,NA		0.0487869	0.0487869	DECODE	DECODE	0.289197	332.287	MDD	CELF2	Proteiome	BLOOD	SMR	eQTLGen	SMR	0.0625417	0.0422638	0.138929		37415601	10.3389/fgene.2023.1191264	Gedik et all Front Genet	BLOOD
CELF2	O95319	2550	TRANS	BIP_PGC3_noukb	DECODE_Specific	+,NA		0.0487869	0.0487869	DECODE	DECODE	0.289197	332.287	BIP	CELF2	Proteiome	BLOOD	SMR	eQTLGen	SMR	-0.0233073	0.0886955	0.792721		37415601	10.3389/fgene.2023.1191264	Gedik et all Front Genet	BLOOD
CELF2	O95319	2550	TRANS	Cognition_Meta	DECODE_Specific	+,NA		0.000886716	0.000886716	DECODE	DECODE	0.109808	6.03942	MDD	CELF2	Proteiome	BLOOD	SMR	eQTLGen	SMR	0.0625417	0.0422638	0.138929		37415601	10.3389/fgene.2023.1191264	Gedik et all Front Genet	BLOOD
CELF2	O95319	2550	TRANS	Cognition_Meta	DECODE_Specific	+,NA		0.000886716	0.000886716	DECODE	DECODE	0.109808	6.03942	BIP	CELF2	Proteiome	BLOOD	SMR	eQTLGen	SMR	-0.0233073	0.0886955	0.792721		37415601	10.3389/fgene.2023.1191264	Gedik et all Front Genet	BLOOD
CELF2	O95319	2550	TRANS	Depression_iPSYCH_2023	DECODE_Specific	-,NA		0.0313074	0.0313074	DECODE	DECODE	0.895945	213.235	MDD	CELF2	Proteiome	BLOOD	SMR	eQTLGen	SMR	0.0625417	0.0422638	0.138929		37415601	10.3389/fgene.2023.1191264	Gedik et all Front Genet	BLOOD
CELF2	O95319	2550	TRANS	Depression_iPSYCH_2023	DECODE_Specific	-,NA		0.0313074	0.0313074	DECODE	DECODE	0.895945	213.235	BIP	CELF2	Proteiome	BLOOD	SMR	eQTLGen	SMR	-0.0233073	0.0886955	0.792721		37415601	10.3389/fgene.2023.1191264	Gedik et all Front Genet	BLOOD
CELF2	O95319	2550	TRANS	PGC3_SCZ_NoUKB	DECODE_Specific	+,NA		0.251704	0.251704	DECODE	DECODE	0.688774	1714.36	MDD	CELF2	Proteiome	BLOOD	SMR	eQTLGen	SMR	0.0625417	0.0422638	0.138929		37415601	10.3389/fgene.2023.1191264	Gedik et all Front Genet	BLOOD
CELF2	O95319	2550	TRANS	PGC3_SCZ_NoUKB	DECODE_Specific	+,NA		0.251704	0.251704	DECODE	DECODE	0.688774	1714.36	BIP	CELF2	Proteiome	BLOOD	SMR	eQTLGen	SMR	-0.0233073	0.0886955	0.792721		37415601	10.3389/fgene.2023.1191264	Gedik et all Front Genet	BLOOD
CELSR2	Q9HCU4	3231	CIS	PGC3_SCZ_NoUKB	UKBB-PPP_Specific	NA,+		0.137523	0.137523	UKBB_PPP	UKBB_PPP	0.691872	514.061	Deepression_Wray_tall	CELSR2	Transcriptome	BRAIN DLPFC	MR	PsychENCODE	TwoSampleMR	0.01	0.02	0.718		35296807	10.1038/s41380-022-01507-9	Deng et all Mol Psychiatry	BRAIN
CELSR2	Q9HCU4	3231	CIS	PGC3_SCZ_NoUKB	UKBB-PPP_Specific	NA,+		0.137523	0.137523	UKBB_PPP	UKBB_PPP	0.691872	514.061	SCZ_PGC3	CELSR2	Transcriptome	DLPFC	SMR	CMC+GTEX	SMR	-0.0100643	0.0341876	0.768463		35460606	10.1016/j.ajhg.2022.04.004	Jiang eet all Am J Hum Genet	BRAIN
CELSR2	Q9HCU4	3231	CIS	PGC3_SCZ_NoUKB	UKBB-PPP_Specific	NA,+		0.137523	0.137523	UKBB_PPP	UKBB_PPP	0.691872	514.061	SCZ_PGC3	CELSR2	Transcriptome_Transcriptlvel	DLPFC	SMR	CMC+GTEX	SMR	-0.0102228	0.0347285	0.76848		35460606	10.1016/j.ajhg.2022.04.004	Jiang eet all Am J Hum Genet	BRAIN
CELSR2	Q9HCU4	3231	CIS	PGC3_SCZ_NoUKB	UKBB-PPP_Specific	NA,+		0.137523	0.137523	UKBB_PPP	UKBB_PPP	0.691872	514.061	SCZ.Clozuk.2018	CELSR2	Transcriptome	BRAIN	SMR	PsychENCODE	SMR	-0.00649378	0.0416574	0.876		30545856	10.1126/science.aat8127	Gandal et all science	BRAIN
CELSR2	Q9HCU4	3231	CIS	PGC3_SCZ_NoUKB	UKBB-PPP_Specific	NA,+		0.137523	0.137523	UKBB_PPP	UKBB_PPP	0.691872	514.061	BD.PGC.ruderferCell2018	CELSR2	Transcriptome	BRAIN	SMR	PsychENCODE	SMR	-0.0963646	0.0655111	0.1413		30545856	10.1126/science.aat8127	Gandal et all science	BRAIN
CELSR2	Q9HCU4	3231	CIS	PGC3_SCZ_NoUKB	UKBB-PPP_Specific	NA,+		0.137523	0.137523	UKBB_PPP	UKBB_PPP	0.691872	514.061	SCZ	CELSR2	Proteiome	BLOOD	SMR	eQTLGen	SMR	-0.0226909	0.0361239	0.529912		37415601	10.3389/fgene.2023.1191264	Gedik et all Front Genet	BLOOD
CELSR2	Q9HCU4	3231	CIS	PGC3_SCZ_NoUKB	UKBB-PPP_Specific	NA,+		0.137523	0.137523	UKBB_PPP	UKBB_PPP	0.691872	514.061	MDD	CELSR2	Proteiome	BRAIN	SMR	BrainMeta	SMR	0.0119968	0.0143142	0.401973		37415601	10.3389/fgene.2023.1191264	Gedik et all Front Genet	BRAIN
CELSR2	Q9HCU4	3231	CIS	PGC3_SCZ_NoUKB	UKBB-PPP_Specific	NA,+		0.137523	0.137523	UKBB_PPP	UKBB_PPP	0.691872	514.061	BIP	CELSR2	Proteiome	BRAIN	SMR	BrainMeta	SMR	-0.0243236	0.0312168	0.435872		37415601	10.3389/fgene.2023.1191264	Gedik et all Front Genet	BRAIN
CELSR2	Q9HCU4	3231	CIS	PGC3_SCZ_NoUKB	UKBB-PPP_Specific	NA,+		0.137523	0.137523	UKBB_PPP	UKBB_PPP	0.691872	514.061	SCZ	CELSR2	Proteiome	BRAIN	SMR	BrainMeta	SMR	0.00806362	0.0259508	0.756008		37415601	10.3389/fgene.2023.1191264	Gedik et all Front Genet	BRAIN
CELSR2	Q9HCU4	3231	CIS	PGC3_SCZ_NoUKB	UKBB-PPP_Specific	NA,+		0.137523	0.137523	UKBB_PPP	UKBB_PPP	0.691872	514.061	MDD	CELSR2	Proteiome	BLOOD	SMR	eQTLGen	SMR	0.0276718	0.0201938	0.17059		37415601	10.3389/fgene.2023.1191264	Gedik et all Front Genet	BLOOD
CELSR2	Q9HCU4	3231	CIS	PGC3_SCZ_NoUKB	UKBB-PPP_Specific	NA,+		0.137523	0.137523	UKBB_PPP	UKBB_PPP	0.691872	514.061	BIP	CELSR2	Proteiome	BLOOD	SMR	eQTLGen	SMR	0.0384419	0.0441105	0.383486		37415601	10.3389/fgene.2023.1191264	Gedik et all Front Genet	BLOOD
CELSR2	Q9HCU4	3231	CIS	PGC3_SCZ_NoUKB	UKBB-PPP_Specific	NA,+		0.137523	0.137523	UKBB_PPP	UKBB_PPP	0.691872	514.061	SCZ	CELSR2	Transcriptome	BRAIN_DLPFC	TWAS	CMC	FUSION	0.04272		0.966		31691811	10.1093/hmg/ddz253	Hall et al Hum Mol Genet	BRAIN
CELSR2	Q9HCU4	3231	CIS	PGC3_SCZ_NoUKB	UKBB-PPP_Specific	NA,+		0.137523	0.137523	UKBB_PPP	UKBB_PPP	0.691872	514.061	SCZ.Clozuk.2018	CELSR2	Transcriptome	BRAIN	TWAS	PsychENCODE	FUSION	-0.09084		0.928		30545856	10.1126/science.aat8127	Gandal et all science	BRAIN
CELSR2	Q9HCU4	3231	CIS	PGC3_SCZ_NoUKB	UKBB-PPP_Specific	NA,+		0.137523	0.137523	UKBB_PPP	UKBB_PPP	0.691872	514.061	BD.PGC.ruderferCell2018	CELSR2	Transcriptome	BRAIN	TWAS	PsychENCODE	FUSION	-0.904323		0.366		30545856	10.1126/science.aat8127	Gandal et all science	BRAIN
CELSR2	Q9HCU4	3231	CIS	PGC3_SCZ_NoUKB	UKBB-PPP_Specific	NA,+		0.137523	0.137523	UKBB_PPP	UKBB_PPP	0.691872	514.061	Depression Howard et all	CELSR2	Proteiome	BRAIN	PWAS	ROS/MAP	FUSION	1.08545		0.278		33846625	10.1038/s41593-021-00832-6	Wingo Nat Neurosci	BRAIN
CELSR2	Q9HCU4	3231	CIS	Depression_iPSYCH_2023	UKBB-PPP_Specific	NA,+		0.442144	0.442144	UKBB_PPP	UKBB_PPP	1.16226	1652.74	Deepression_Wray_tall	CELSR2	Transcriptome	BRAIN DLPFC	MR	PsychENCODE	TwoSampleMR	0.01	0.02	0.718		35296807	10.1038/s41380-022-01507-9	Deng et all Mol Psychiatry	BRAIN
CELSR2	Q9HCU4	3231	CIS	Depression_iPSYCH_2023	UKBB-PPP_Specific	NA,+		0.442144	0.442144	UKBB_PPP	UKBB_PPP	1.16226	1652.74	SCZ_PGC3	CELSR2	Transcriptome	DLPFC	SMR	CMC+GTEX	SMR	-0.0100643	0.0341876	0.768463		35460606	10.1016/j.ajhg.2022.04.004	Jiang eet all Am J Hum Genet	BRAIN
CELSR2	Q9HCU4	3231	CIS	Depression_iPSYCH_2023	UKBB-PPP_Specific	NA,+		0.442144	0.442144	UKBB_PPP	UKBB_PPP	1.16226	1652.74	SCZ_PGC3	CELSR2	Transcriptome_Transcriptlvel	DLPFC	SMR	CMC+GTEX	SMR	-0.0102228	0.0347285	0.76848		35460606	10.1016/j.ajhg.2022.04.004	Jiang eet all Am J Hum Genet	BRAIN
CELSR2	Q9HCU4	3231	CIS	Depression_iPSYCH_2023	UKBB-PPP_Specific	NA,+		0.442144	0.442144	UKBB_PPP	UKBB_PPP	1.16226	1652.74	SCZ.Clozuk.2018	CELSR2	Transcriptome	BRAIN	SMR	PsychENCODE	SMR	-0.00649378	0.0416574	0.876		30545856	10.1126/science.aat8127	Gandal et all science	BRAIN
CELSR2	Q9HCU4	3231	CIS	Depression_iPSYCH_2023	UKBB-PPP_Specific	NA,+		0.442144	0.442144	UKBB_PPP	UKBB_PPP	1.16226	1652.74	BD.PGC.ruderferCell2018	CELSR2	Transcriptome	BRAIN	SMR	PsychENCODE	SMR	-0.0963646	0.0655111	0.1413		30545856	10.1126/science.aat8127	Gandal et all science	BRAIN
CELSR2	Q9HCU4	3231	CIS	Depression_iPSYCH_2023	UKBB-PPP_Specific	NA,+		0.442144	0.442144	UKBB_PPP	UKBB_PPP	1.16226	1652.74	SCZ	CELSR2	Proteiome	BLOOD	SMR	eQTLGen	SMR	-0.0226909	0.0361239	0.529912		37415601	10.3389/fgene.2023.1191264	Gedik et all Front Genet	BLOOD
CELSR2	Q9HCU4	3231	CIS	Depression_iPSYCH_2023	UKBB-PPP_Specific	NA,+		0.442144	0.442144	UKBB_PPP	UKBB_PPP	1.16226	1652.74	MDD	CELSR2	Proteiome	BRAIN	SMR	BrainMeta	SMR	0.0119968	0.0143142	0.401973		37415601	10.3389/fgene.2023.1191264	Gedik et all Front Genet	BRAIN
CELSR2	Q9HCU4	3231	CIS	Depression_iPSYCH_2023	UKBB-PPP_Specific	NA,+		0.442144	0.442144	UKBB_PPP	UKBB_PPP	1.16226	1652.74	BIP	CELSR2	Proteiome	BRAIN	SMR	BrainMeta	SMR	-0.0243236	0.0312168	0.435872		37415601	10.3389/fgene.2023.1191264	Gedik et all Front Genet	BRAIN
CELSR2	Q9HCU4	3231	CIS	Depression_iPSYCH_2023	UKBB-PPP_Specific	NA,+		0.442144	0.442144	UKBB_PPP	UKBB_PPP	1.16226	1652.74	SCZ	CELSR2	Proteiome	BRAIN	SMR	BrainMeta	SMR	0.00806362	0.0259508	0.756008		37415601	10.3389/fgene.2023.1191264	Gedik et all Front Genet	BRAIN
CELSR2	Q9HCU4	3231	CIS	Depression_iPSYCH_2023	UKBB-PPP_Specific	NA,+		0.442144	0.442144	UKBB_PPP	UKBB_PPP	1.16226	1652.74	MDD	CELSR2	Proteiome	BLOOD	SMR	eQTLGen	SMR	0.0276718	0.0201938	0.17059		37415601	10.3389/fgene.2023.1191264	Gedik et all Front Genet	BLOOD
CELSR2	Q9HCU4	3231	CIS	Depression_iPSYCH_2023	UKBB-PPP_Specific	NA,+		0.442144	0.442144	UKBB_PPP	UKBB_PPP	1.16226	1652.74	BIP	CELSR2	Proteiome	BLOOD	SMR	eQTLGen	SMR	0.0384419	0.0441105	0.383486		37415601	10.3389/fgene.2023.1191264	Gedik et all Front Genet	BLOOD
CELSR2	Q9HCU4	3231	CIS	Depression_iPSYCH_2023	UKBB-PPP_Specific	NA,+		0.442144	0.442144	UKBB_PPP	UKBB_PPP	1.16226	1652.74	SCZ	CELSR2	Transcriptome	BRAIN_DLPFC	TWAS	CMC	FUSION	0.04272		0.966		31691811	10.1093/hmg/ddz253	Hall et al Hum Mol Genet	BRAIN
CELSR2	Q9HCU4	3231	CIS	Depression_iPSYCH_2023	UKBB-PPP_Specific	NA,+		0.442144	0.442144	UKBB_PPP	UKBB_PPP	1.16226	1652.74	SCZ.Clozuk.2018	CELSR2	Transcriptome	BRAIN	TWAS	PsychENCODE	FUSION	-0.09084		0.928		30545856	10.1126/science.aat8127	Gandal et all science	BRAIN
CELSR2	Q9HCU4	3231	CIS	Depression_iPSYCH_2023	UKBB-PPP_Specific	NA,+		0.442144	0.442144	UKBB_PPP	UKBB_PPP	1.16226	1652.74	BD.PGC.ruderferCell2018	CELSR2	Transcriptome	BRAIN	TWAS	PsychENCODE	FUSION	-0.904323		0.366		30545856	10.1126/science.aat8127	Gandal et all science	BRAIN
CELSR2	Q9HCU4	3231	CIS	Depression_iPSYCH_2023	UKBB-PPP_Specific	NA,+		0.442144	0.442144	UKBB_PPP	UKBB_PPP	1.16226	1652.74	Depression Howard et all	CELSR2	Proteiome	BRAIN	PWAS	ROS/MAP	FUSION	1.08545		0.278		33846625	10.1038/s41593-021-00832-6	Wingo Nat Neurosci	BRAIN
CELSR2	Q9HCU4	3231	CIS	Cognition_Meta	UKBB-PPP_Specific	NA,-		0.693798	0.693798	UKBB_PPP	UKBB_PPP	1.32385	2593.42	Deepression_Wray_tall	CELSR2	Transcriptome	BRAIN DLPFC	MR	PsychENCODE	TwoSampleMR	0.01	0.02	0.718		35296807	10.1038/s41380-022-01507-9	Deng et all Mol Psychiatry	BRAIN
CELSR2	Q9HCU4	3231	CIS	Cognition_Meta	UKBB-PPP_Specific	NA,-		0.693798	0.693798	UKBB_PPP	UKBB_PPP	1.32385	2593.42	SCZ_PGC3	CELSR2	Transcriptome	DLPFC	SMR	CMC+GTEX	SMR	-0.0100643	0.0341876	0.768463		35460606	10.1016/j.ajhg.2022.04.004	Jiang eet all Am J Hum Genet	BRAIN
CELSR2	Q9HCU4	3231	CIS	Cognition_Meta	UKBB-PPP_Specific	NA,-		0.693798	0.693798	UKBB_PPP	UKBB_PPP	1.32385	2593.42	SCZ_PGC3	CELSR2	Transcriptome_Transcriptlvel	DLPFC	SMR	CMC+GTEX	SMR	-0.0102228	0.0347285	0.76848		35460606	10.1016/j.ajhg.2022.04.004	Jiang eet all Am J Hum Genet	BRAIN
CELSR2	Q9HCU4	3231	CIS	Cognition_Meta	UKBB-PPP_Specific	NA,-		0.693798	0.693798	UKBB_PPP	UKBB_PPP	1.32385	2593.42	SCZ.Clozuk.2018	CELSR2	Transcriptome	BRAIN	SMR	PsychENCODE	SMR	-0.00649378	0.0416574	0.876		30545856	10.1126/science.aat8127	Gandal et all science	BRAIN
CELSR2	Q9HCU4	3231	CIS	Cognition_Meta	UKBB-PPP_Specific	NA,-		0.693798	0.693798	UKBB_PPP	UKBB_PPP	1.32385	2593.42	BD.PGC.ruderferCell2018	CELSR2	Transcriptome	BRAIN	SMR	PsychENCODE	SMR	-0.0963646	0.0655111	0.1413		30545856	10.1126/science.aat8127	Gandal et all science	BRAIN
CELSR2	Q9HCU4	3231	CIS	Cognition_Meta	UKBB-PPP_Specific	NA,-		0.693798	0.693798	UKBB_PPP	UKBB_PPP	1.32385	2593.42	SCZ	CELSR2	Proteiome	BLOOD	SMR	eQTLGen	SMR	-0.0226909	0.0361239	0.529912		37415601	10.3389/fgene.2023.1191264	Gedik et all Front Genet	BLOOD
CELSR2	Q9HCU4	3231	CIS	Cognition_Meta	UKBB-PPP_Specific	NA,-		0.693798	0.693798	UKBB_PPP	UKBB_PPP	1.32385	2593.42	MDD	CELSR2	Proteiome	BRAIN	SMR	BrainMeta	SMR	0.0119968	0.0143142	0.401973		37415601	10.3389/fgene.2023.1191264	Gedik et all Front Genet	BRAIN
CELSR2	Q9HCU4	3231	CIS	Cognition_Meta	UKBB-PPP_Specific	NA,-		0.693798	0.693798	UKBB_PPP	UKBB_PPP	1.32385	2593.42	BIP	CELSR2	Proteiome	BRAIN	SMR	BrainMeta	SMR	-0.0243236	0.0312168	0.435872		37415601	10.3389/fgene.2023.1191264	Gedik et all Front Genet	BRAIN
CELSR2	Q9HCU4	3231	CIS	Cognition_Meta	UKBB-PPP_Specific	NA,-		0.693798	0.693798	UKBB_PPP	UKBB_PPP	1.32385	2593.42	SCZ	CELSR2	Proteiome	BRAIN	SMR	BrainMeta	SMR	0.00806362	0.0259508	0.756008		37415601	10.3389/fgene.2023.1191264	Gedik et all Front Genet	BRAIN
CELSR2	Q9HCU4	3231	CIS	Cognition_Meta	UKBB-PPP_Specific	NA,-		0.693798	0.693798	UKBB_PPP	UKBB_PPP	1.32385	2593.42	MDD	CELSR2	Proteiome	BLOOD	SMR	eQTLGen	SMR	0.0276718	0.0201938	0.17059		37415601	10.3389/fgene.2023.1191264	Gedik et all Front Genet	BLOOD
CELSR2	Q9HCU4	3231	CIS	Cognition_Meta	UKBB-PPP_Specific	NA,-		0.693798	0.693798	UKBB_PPP	UKBB_PPP	1.32385	2593.42	BIP	CELSR2	Proteiome	BLOOD	SMR	eQTLGen	SMR	0.0384419	0.0441105	0.383486		37415601	10.3389/fgene.2023.1191264	Gedik et all Front Genet	BLOOD
CELSR2	Q9HCU4	3231	CIS	Cognition_Meta	UKBB-PPP_Specific	NA,-		0.693798	0.693798	UKBB_PPP	UKBB_PPP	1.32385	2593.42	SCZ	CELSR2	Transcriptome	BRAIN_DLPFC	TWAS	CMC	FUSION	0.04272		0.966		31691811	10.1093/hmg/ddz253	Hall et al Hum Mol Genet	BRAIN
CELSR2	Q9HCU4	3231	CIS	Cognition_Meta	UKBB-PPP_Specific	NA,-		0.693798	0.693798	UKBB_PPP	UKBB_PPP	1.32385	2593.42	SCZ.Clozuk.2018	CELSR2	Transcriptome	BRAIN	TWAS	PsychENCODE	FUSION	-0.09084		0.928		30545856	10.1126/science.aat8127	Gandal et all science	BRAIN
CELSR2	Q9HCU4	3231	CIS	Cognition_Meta	UKBB-PPP_Specific	NA,-		0.693798	0.693798	UKBB_PPP	UKBB_PPP	1.32385	2593.42	BD.PGC.ruderferCell2018	CELSR2	Transcriptome	BRAIN	TWAS	PsychENCODE	FUSION	-0.904323		0.366		30545856	10.1126/science.aat8127	Gandal et all science	BRAIN
CELSR2	Q9HCU4	3231	CIS	Cognition_Meta	UKBB-PPP_Specific	NA,-		0.693798	0.693798	UKBB_PPP	UKBB_PPP	1.32385	2593.42	Depression Howard et all	CELSR2	Proteiome	BRAIN	PWAS	ROS/MAP	FUSION	1.08545		0.278		33846625	10.1038/s41593-021-00832-6	Wingo Nat Neurosci	BRAIN
CELSR2	Q9HCU4	3231	CIS	BIP_PGC3_noukb	UKBB-PPP_Specific	NA,+		0.788077	0.788077	UKBB_PPP	UKBB_PPP	1.34574	2945.83	Deepression_Wray_tall	CELSR2	Transcriptome	BRAIN DLPFC	MR	PsychENCODE	TwoSampleMR	0.01	0.02	0.718		35296807	10.1038/s41380-022-01507-9	Deng et all Mol Psychiatry	BRAIN
CELSR2	Q9HCU4	3231	CIS	BIP_PGC3_noukb	UKBB-PPP_Specific	NA,+		0.788077	0.788077	UKBB_PPP	UKBB_PPP	1.34574	2945.83	SCZ_PGC3	CELSR2	Transcriptome	DLPFC	SMR	CMC+GTEX	SMR	-0.0100643	0.0341876	0.768463		35460606	10.1016/j.ajhg.2022.04.004	Jiang eet all Am J Hum Genet	BRAIN
CELSR2	Q9HCU4	3231	CIS	BIP_PGC3_noukb	UKBB-PPP_Specific	NA,+		0.788077	0.788077	UKBB_PPP	UKBB_PPP	1.34574	2945.83	SCZ_PGC3	CELSR2	Transcriptome_Transcriptlvel	DLPFC	SMR	CMC+GTEX	SMR	-0.0102228	0.0347285	0.76848		35460606	10.1016/j.ajhg.2022.04.004	Jiang eet all Am J Hum Genet	BRAIN
CELSR2	Q9HCU4	3231	CIS	BIP_PGC3_noukb	UKBB-PPP_Specific	NA,+		0.788077	0.788077	UKBB_PPP	UKBB_PPP	1.34574	2945.83	SCZ.Clozuk.2018	CELSR2	Transcriptome	BRAIN	SMR	PsychENCODE	SMR	-0.00649378	0.0416574	0.876		30545856	10.1126/science.aat8127	Gandal et all science	BRAIN
CELSR2	Q9HCU4	3231	CIS	BIP_PGC3_noukb	UKBB-PPP_Specific	NA,+		0.788077	0.788077	UKBB_PPP	UKBB_PPP	1.34574	2945.83	BD.PGC.ruderferCell2018	CELSR2	Transcriptome	BRAIN	SMR	PsychENCODE	SMR	-0.0963646	0.0655111	0.1413		30545856	10.1126/science.aat8127	Gandal et all science	BRAIN
CELSR2	Q9HCU4	3231	CIS	BIP_PGC3_noukb	UKBB-PPP_Specific	NA,+		0.788077	0.788077	UKBB_PPP	UKBB_PPP	1.34574	2945.83	SCZ	CELSR2	Proteiome	BLOOD	SMR	eQTLGen	SMR	-0.0226909	0.0361239	0.529912		37415601	10.3389/fgene.2023.1191264	Gedik et all Front Genet	BLOOD
CELSR2	Q9HCU4	3231	CIS	BIP_PGC3_noukb	UKBB-PPP_Specific	NA,+		0.788077	0.788077	UKBB_PPP	UKBB_PPP	1.34574	2945.83	MDD	CELSR2	Proteiome	BRAIN	SMR	BrainMeta	SMR	0.0119968	0.0143142	0.401973		37415601	10.3389/fgene.2023.1191264	Gedik et all Front Genet	BRAIN
CELSR2	Q9HCU4	3231	CIS	BIP_PGC3_noukb	UKBB-PPP_Specific	NA,+		0.788077	0.788077	UKBB_PPP	UKBB_PPP	1.34574	2945.83	BIP	CELSR2	Proteiome	BRAIN	SMR	BrainMeta	SMR	-0.0243236	0.0312168	0.435872		37415601	10.3389/fgene.2023.1191264	Gedik et all Front Genet	BRAIN
CELSR2	Q9HCU4	3231	CIS	BIP_PGC3_noukb	UKBB-PPP_Specific	NA,+		0.788077	0.788077	UKBB_PPP	UKBB_PPP	1.34574	2945.83	SCZ	CELSR2	Proteiome	BRAIN	SMR	BrainMeta	SMR	0.00806362	0.0259508	0.756008		37415601	10.3389/fgene.2023.1191264	Gedik et all Front Genet	BRAIN
CELSR2	Q9HCU4	3231	CIS	BIP_PGC3_noukb	UKBB-PPP_Specific	NA,+		0.788077	0.788077	UKBB_PPP	UKBB_PPP	1.34574	2945.83	MDD	CELSR2	Proteiome	BLOOD	SMR	eQTLGen	SMR	0.0276718	0.0201938	0.17059		37415601	10.3389/fgene.2023.1191264	Gedik et all Front Genet	BLOOD
CELSR2	Q9HCU4	3231	CIS	BIP_PGC3_noukb	UKBB-PPP_Specific	NA,+		0.788077	0.788077	UKBB_PPP	UKBB_PPP	1.34574	2945.83	BIP	CELSR2	Proteiome	BLOOD	SMR	eQTLGen	SMR	0.0384419	0.0441105	0.383486		37415601	10.3389/fgene.2023.1191264	Gedik et all Front Genet	BLOOD
CELSR2	Q9HCU4	3231	CIS	BIP_PGC3_noukb	UKBB-PPP_Specific	NA,+		0.788077	0.788077	UKBB_PPP	UKBB_PPP	1.34574	2945.83	SCZ	CELSR2	Transcriptome	BRAIN_DLPFC	TWAS	CMC	FUSION	0.04272		0.966		31691811	10.1093/hmg/ddz253	Hall et al Hum Mol Genet	BRAIN
CELSR2	Q9HCU4	3231	CIS	BIP_PGC3_noukb	UKBB-PPP_Specific	NA,+		0.788077	0.788077	UKBB_PPP	UKBB_PPP	1.34574	2945.83	SCZ.Clozuk.2018	CELSR2	Transcriptome	BRAIN	TWAS	PsychENCODE	FUSION	-0.09084		0.928		30545856	10.1126/science.aat8127	Gandal et all science	BRAIN
CELSR2	Q9HCU4	3231	CIS	BIP_PGC3_noukb	UKBB-PPP_Specific	NA,+		0.788077	0.788077	UKBB_PPP	UKBB_PPP	1.34574	2945.83	BD.PGC.ruderferCell2018	CELSR2	Transcriptome	BRAIN	TWAS	PsychENCODE	FUSION	-0.904323		0.366		30545856	10.1126/science.aat8127	Gandal et all science	BRAIN
CELSR2	Q9HCU4	3231	CIS	BIP_PGC3_noukb	UKBB-PPP_Specific	NA,+		0.788077	0.788077	UKBB_PPP	UKBB_PPP	1.34574	2945.83	Depression Howard et all	CELSR2	Proteiome	BRAIN	PWAS	ROS/MAP	FUSION	1.08545		0.278		33846625	10.1038/s41593-021-00832-6	Wingo Nat Neurosci	BRAIN
CELSR2	Q9HCU4	3231	TRANS	BIP_PGC3_noukb	UKBB-PPP_Specific	NA,-		0.477014	0.477014	UKBB_PPP	UKBB_PPP	0.926417	3248.95	Deepression_Wray_tall	CELSR2	Transcriptome	BRAIN DLPFC	MR	PsychENCODE	TwoSampleMR	0.01	0.02	0.718		35296807	10.1038/s41380-022-01507-9	Deng et all Mol Psychiatry	BRAIN
CELSR2	Q9HCU4	3231	TRANS	BIP_PGC3_noukb	UKBB-PPP_Specific	NA,-		0.477014	0.477014	UKBB_PPP	UKBB_PPP	0.926417	3248.95	SCZ_PGC3	CELSR2	Transcriptome	DLPFC	SMR	CMC+GTEX	SMR	-0.0100643	0.0341876	0.768463		35460606	10.1016/j.ajhg.2022.04.004	Jiang eet all Am J Hum Genet	BRAIN
CELSR2	Q9HCU4	3231	TRANS	BIP_PGC3_noukb	UKBB-PPP_Specific	NA,-		0.477014	0.477014	UKBB_PPP	UKBB_PPP	0.926417	3248.95	SCZ_PGC3	CELSR2	Transcriptome_Transcriptlvel	DLPFC	SMR	CMC+GTEX	SMR	-0.0102228	0.0347285	0.76848		35460606	10.1016/j.ajhg.2022.04.004	Jiang eet all Am J Hum Genet	BRAIN
CELSR2	Q9HCU4	3231	TRANS	BIP_PGC3_noukb	UKBB-PPP_Specific	NA,-		0.477014	0.477014	UKBB_PPP	UKBB_PPP	0.926417	3248.95	SCZ.Clozuk.2018	CELSR2	Transcriptome	BRAIN	SMR	PsychENCODE	SMR	-0.00649378	0.0416574	0.876		30545856	10.1126/science.aat8127	Gandal et all science	BRAIN
CELSR2	Q9HCU4	3231	TRANS	BIP_PGC3_noukb	UKBB-PPP_Specific	NA,-		0.477014	0.477014	UKBB_PPP	UKBB_PPP	0.926417	3248.95	BD.PGC.ruderferCell2018	CELSR2	Transcriptome	BRAIN	SMR	PsychENCODE	SMR	-0.0963646	0.0655111	0.1413		30545856	10.1126/science.aat8127	Gandal et all science	BRAIN
CELSR2	Q9HCU4	3231	TRANS	BIP_PGC3_noukb	UKBB-PPP_Specific	NA,-		0.477014	0.477014	UKBB_PPP	UKBB_PPP	0.926417	3248.95	SCZ	CELSR2	Proteiome	BLOOD	SMR	eQTLGen	SMR	-0.0226909	0.0361239	0.529912		37415601	10.3389/fgene.2023.1191264	Gedik et all Front Genet	BLOOD
CELSR2	Q9HCU4	3231	TRANS	BIP_PGC3_noukb	UKBB-PPP_Specific	NA,-		0.477014	0.477014	UKBB_PPP	UKBB_PPP	0.926417	3248.95	MDD	CELSR2	Proteiome	BRAIN	SMR	BrainMeta	SMR	0.0119968	0.0143142	0.401973		37415601	10.3389/fgene.2023.1191264	Gedik et all Front Genet	BRAIN
CELSR2	Q9HCU4	3231	TRANS	BIP_PGC3_noukb	UKBB-PPP_Specific	NA,-		0.477014	0.477014	UKBB_PPP	UKBB_PPP	0.926417	3248.95	BIP	CELSR2	Proteiome	BRAIN	SMR	BrainMeta	SMR	-0.0243236	0.0312168	0.435872		37415601	10.3389/fgene.2023.1191264	Gedik et all Front Genet	BRAIN
CELSR2	Q9HCU4	3231	TRANS	BIP_PGC3_noukb	UKBB-PPP_Specific	NA,-		0.477014	0.477014	UKBB_PPP	UKBB_PPP	0.926417	3248.95	SCZ	CELSR2	Proteiome	BRAIN	SMR	BrainMeta	SMR	0.00806362	0.0259508	0.756008		37415601	10.3389/fgene.2023.1191264	Gedik et all Front Genet	BRAIN
CELSR2	Q9HCU4	3231	TRANS	BIP_PGC3_noukb	UKBB-PPP_Specific	NA,-		0.477014	0.477014	UKBB_PPP	UKBB_PPP	0.926417	3248.95	MDD	CELSR2	Proteiome	BLOOD	SMR	eQTLGen	SMR	0.0276718	0.0201938	0.17059		37415601	10.3389/fgene.2023.1191264	Gedik et all Front Genet	BLOOD
CELSR2	Q9HCU4	3231	TRANS	BIP_PGC3_noukb	UKBB-PPP_Specific	NA,-		0.477014	0.477014	UKBB_PPP	UKBB_PPP	0.926417	3248.95	BIP	CELSR2	Proteiome	BLOOD	SMR	eQTLGen	SMR	0.0384419	0.0441105	0.383486		37415601	10.3389/fgene.2023.1191264	Gedik et all Front Genet	BLOOD
CELSR2	Q9HCU4	3231	TRANS	BIP_PGC3_noukb	UKBB-PPP_Specific	NA,-		0.477014	0.477014	UKBB_PPP	UKBB_PPP	0.926417	3248.95	SCZ	CELSR2	Transcriptome	BRAIN_DLPFC	TWAS	CMC	FUSION	0.04272		0.966		31691811	10.1093/hmg/ddz253	Hall et al Hum Mol Genet	BRAIN
CELSR2	Q9HCU4	3231	TRANS	BIP_PGC3_noukb	UKBB-PPP_Specific	NA,-		0.477014	0.477014	UKBB_PPP	UKBB_PPP	0.926417	3248.95	SCZ.Clozuk.2018	CELSR2	Transcriptome	BRAIN	TWAS	PsychENCODE	FUSION	-0.09084		0.928		30545856	10.1126/science.aat8127	Gandal et all science	BRAIN
CELSR2	Q9HCU4	3231	TRANS	BIP_PGC3_noukb	UKBB-PPP_Specific	NA,-		0.477014	0.477014	UKBB_PPP	UKBB_PPP	0.926417	3248.95	BD.PGC.ruderferCell2018	CELSR2	Transcriptome	BRAIN	TWAS	PsychENCODE	FUSION	-0.904323		0.366		30545856	10.1126/science.aat8127	Gandal et all science	BRAIN
CELSR2	Q9HCU4	3231	TRANS	BIP_PGC3_noukb	UKBB-PPP_Specific	NA,-		0.477014	0.477014	UKBB_PPP	UKBB_PPP	0.926417	3248.95	Depression Howard et all	CELSR2	Proteiome	BRAIN	PWAS	ROS/MAP	FUSION	1.08545		0.278		33846625	10.1038/s41593-021-00832-6	Wingo Nat Neurosci	BRAIN
CELSR2	Q9HCU4	3231	TRANS	Cognition_Meta	UKBB-PPP_Specific	NA,-		0.674444	0.674444	UKBB_PPP	UKBB_PPP	1.24421	4593.64	Deepression_Wray_tall	CELSR2	Transcriptome	BRAIN DLPFC	MR	PsychENCODE	TwoSampleMR	0.01	0.02	0.718		35296807	10.1038/s41380-022-01507-9	Deng et all Mol Psychiatry	BRAIN
CELSR2	Q9HCU4	3231	TRANS	Cognition_Meta	UKBB-PPP_Specific	NA,-		0.674444	0.674444	UKBB_PPP	UKBB_PPP	1.24421	4593.64	SCZ_PGC3	CELSR2	Transcriptome	DLPFC	SMR	CMC+GTEX	SMR	-0.0100643	0.0341876	0.768463		35460606	10.1016/j.ajhg.2022.04.004	Jiang eet all Am J Hum Genet	BRAIN
CELSR2	Q9HCU4	3231	TRANS	Cognition_Meta	UKBB-PPP_Specific	NA,-		0.674444	0.674444	UKBB_PPP	UKBB_PPP	1.24421	4593.64	SCZ_PGC3	CELSR2	Transcriptome_Transcriptlvel	DLPFC	SMR	CMC+GTEX	SMR	-0.0102228	0.0347285	0.76848		35460606	10.1016/j.ajhg.2022.04.004	Jiang eet all Am J Hum Genet	BRAIN
CELSR2	Q9HCU4	3231	TRANS	Cognition_Meta	UKBB-PPP_Specific	NA,-		0.674444	0.674444	UKBB_PPP	UKBB_PPP	1.24421	4593.64	SCZ.Clozuk.2018	CELSR2	Transcriptome	BRAIN	SMR	PsychENCODE	SMR	-0.00649378	0.0416574	0.876		30545856	10.1126/science.aat8127	Gandal et all science	BRAIN
CELSR2	Q9HCU4	3231	TRANS	Cognition_Meta	UKBB-PPP_Specific	NA,-		0.674444	0.674444	UKBB_PPP	UKBB_PPP	1.24421	4593.64	BD.PGC.ruderferCell2018	CELSR2	Transcriptome	BRAIN	SMR	PsychENCODE	SMR	-0.0963646	0.0655111	0.1413		30545856	10.1126/science.aat8127	Gandal et all science	BRAIN
CELSR2	Q9HCU4	3231	TRANS	Cognition_Meta	UKBB-PPP_Specific	NA,-		0.674444	0.674444	UKBB_PPP	UKBB_PPP	1.24421	4593.64	SCZ	CELSR2	Proteiome	BLOOD	SMR	eQTLGen	SMR	-0.0226909	0.0361239	0.529912		37415601	10.3389/fgene.2023.1191264	Gedik et all Front Genet	BLOOD
CELSR2	Q9HCU4	3231	TRANS	Cognition_Meta	UKBB-PPP_Specific	NA,-		0.674444	0.674444	UKBB_PPP	UKBB_PPP	1.24421	4593.64	MDD	CELSR2	Proteiome	BRAIN	SMR	BrainMeta	SMR	0.0119968	0.0143142	0.401973		37415601	10.3389/fgene.2023.1191264	Gedik et all Front Genet	BRAIN
CELSR2	Q9HCU4	3231	TRANS	Cognition_Meta	UKBB-PPP_Specific	NA,-		0.674444	0.674444	UKBB_PPP	UKBB_PPP	1.24421	4593.64	BIP	CELSR2	Proteiome	BRAIN	SMR	BrainMeta	SMR	-0.0243236	0.0312168	0.435872		37415601	10.3389/fgene.2023.1191264	Gedik et all Front Genet	BRAIN
CELSR2	Q9HCU4	3231	TRANS	Cognition_Meta	UKBB-PPP_Specific	NA,-		0.674444	0.674444	UKBB_PPP	UKBB_PPP	1.24421	4593.64	SCZ	CELSR2	Proteiome	BRAIN	SMR	BrainMeta	SMR	0.00806362	0.0259508	0.756008		37415601	10.3389/fgene.2023.1191264	Gedik et all Front Genet	BRAIN
CELSR2	Q9HCU4	3231	TRANS	Cognition_Meta	UKBB-PPP_Specific	NA,-		0.674444	0.674444	UKBB_PPP	UKBB_PPP	1.24421	4593.64	MDD	CELSR2	Proteiome	BLOOD	SMR	eQTLGen	SMR	0.0276718	0.0201938	0.17059		37415601	10.3389/fgene.2023.1191264	Gedik et all Front Genet	BLOOD
CELSR2	Q9HCU4	3231	TRANS	Cognition_Meta	UKBB-PPP_Specific	NA,-		0.674444	0.674444	UKBB_PPP	UKBB_PPP	1.24421	4593.64	BIP	CELSR2	Proteiome	BLOOD	SMR	eQTLGen	SMR	0.0384419	0.0441105	0.383486		37415601	10.3389/fgene.2023.1191264	Gedik et all Front Genet	BLOOD
CELSR2	Q9HCU4	3231	TRANS	Cognition_Meta	UKBB-PPP_Specific	NA,-		0.674444	0.674444	UKBB_PPP	UKBB_PPP	1.24421	4593.64	SCZ	CELSR2	Transcriptome	BRAIN_DLPFC	TWAS	CMC	FUSION	0.04272		0.966		31691811	10.1093/hmg/ddz253	Hall et al Hum Mol Genet	BRAIN
CELSR2	Q9HCU4	3231	TRANS	Cognition_Meta	UKBB-PPP_Specific	NA,-		0.674444	0.674444	UKBB_PPP	UKBB_PPP	1.24421	4593.64	SCZ.Clozuk.2018	CELSR2	Transcriptome	BRAIN	TWAS	PsychENCODE	FUSION	-0.09084		0.928		30545856	10.1126/science.aat8127	Gandal et all science	BRAIN
CELSR2	Q9HCU4	3231	TRANS	Cognition_Meta	UKBB-PPP_Specific	NA,-		0.674444	0.674444	UKBB_PPP	UKBB_PPP	1.24421	4593.64	BD.PGC.ruderferCell2018	CELSR2	Transcriptome	BRAIN	TWAS	PsychENCODE	FUSION	-0.904323		0.366		30545856	10.1126/science.aat8127	Gandal et all science	BRAIN
CELSR2	Q9HCU4	3231	TRANS	Cognition_Meta	UKBB-PPP_Specific	NA,-		0.674444	0.674444	UKBB_PPP	UKBB_PPP	1.24421	4593.64	Depression Howard et all	CELSR2	Proteiome	BRAIN	PWAS	ROS/MAP	FUSION	1.08545		0.278		33846625	10.1038/s41593-021-00832-6	Wingo Nat Neurosci	BRAIN
CELSR2	Q9HCU4	3231	TRANS	Depression_iPSYCH_2023	UKBB-PPP_Specific	NA,-		0.307323	0.307323	UKBB_PPP	UKBB_PPP	1.48032	2093.18	Deepression_Wray_tall	CELSR2	Transcriptome	BRAIN DLPFC	MR	PsychENCODE	TwoSampleMR	0.01	0.02	0.718		35296807	10.1038/s41380-022-01507-9	Deng et all Mol Psychiatry	BRAIN
CELSR2	Q9HCU4	3231	TRANS	Depression_iPSYCH_2023	UKBB-PPP_Specific	NA,-		0.307323	0.307323	UKBB_PPP	UKBB_PPP	1.48032	2093.18	SCZ_PGC3	CELSR2	Transcriptome	DLPFC	SMR	CMC+GTEX	SMR	-0.0100643	0.0341876	0.768463		35460606	10.1016/j.ajhg.2022.04.004	Jiang eet all Am J Hum Genet	BRAIN
CELSR2	Q9HCU4	3231	TRANS	Depression_iPSYCH_2023	UKBB-PPP_Specific	NA,-		0.307323	0.307323	UKBB_PPP	UKBB_PPP	1.48032	2093.18	SCZ_PGC3	CELSR2	Transcriptome_Transcriptlvel	DLPFC	SMR	CMC+GTEX	SMR	-0.0102228	0.0347285	0.76848		35460606	10.1016/j.ajhg.2022.04.004	Jiang eet all Am J Hum Genet	BRAIN
CELSR2	Q9HCU4	3231	TRANS	Depression_iPSYCH_2023	UKBB-PPP_Specific	NA,-		0.307323	0.307323	UKBB_PPP	UKBB_PPP	1.48032	2093.18	SCZ.Clozuk.2018	CELSR2	Transcriptome	BRAIN	SMR	PsychENCODE	SMR	-0.00649378	0.0416574	0.876		30545856	10.1126/science.aat8127	Gandal et all science	BRAIN
CELSR2	Q9HCU4	3231	TRANS	Depression_iPSYCH_2023	UKBB-PPP_Specific	NA,-		0.307323	0.307323	UKBB_PPP	UKBB_PPP	1.48032	2093.18	BD.PGC.ruderferCell2018	CELSR2	Transcriptome	BRAIN	SMR	PsychENCODE	SMR	-0.0963646	0.0655111	0.1413		30545856	10.1126/science.aat8127	Gandal et all science	BRAIN
CELSR2	Q9HCU4	3231	TRANS	Depression_iPSYCH_2023	UKBB-PPP_Specific	NA,-		0.307323	0.307323	UKBB_PPP	UKBB_PPP	1.48032	2093.18	SCZ	CELSR2	Proteiome	BLOOD	SMR	eQTLGen	SMR	-0.0226909	0.0361239	0.529912		37415601	10.3389/fgene.2023.1191264	Gedik et all Front Genet	BLOOD
CELSR2	Q9HCU4	3231	TRANS	Depression_iPSYCH_2023	UKBB-PPP_Specific	NA,-		0.307323	0.307323	UKBB_PPP	UKBB_PPP	1.48032	2093.18	MDD	CELSR2	Proteiome	BRAIN	SMR	BrainMeta	SMR	0.0119968	0.0143142	0.401973		37415601	10.3389/fgene.2023.1191264	Gedik et all Front Genet	BRAIN
CELSR2	Q9HCU4	3231	TRANS	Depression_iPSYCH_2023	UKBB-PPP_Specific	NA,-		0.307323	0.307323	UKBB_PPP	UKBB_PPP	1.48032	2093.18	BIP	CELSR2	Proteiome	BRAIN	SMR	BrainMeta	SMR	-0.0243236	0.0312168	0.435872		37415601	10.3389/fgene.2023.1191264	Gedik et all Front Genet	BRAIN
CELSR2	Q9HCU4	3231	TRANS	Depression_iPSYCH_2023	UKBB-PPP_Specific	NA,-		0.307323	0.307323	UKBB_PPP	UKBB_PPP	1.48032	2093.18	SCZ	CELSR2	Proteiome	BRAIN	SMR	BrainMeta	SMR	0.00806362	0.0259508	0.756008		37415601	10.3389/fgene.2023.1191264	Gedik et all Front Genet	BRAIN
CELSR2	Q9HCU4	3231	TRANS	Depression_iPSYCH_2023	UKBB-PPP_Specific	NA,-		0.307323	0.307323	UKBB_PPP	UKBB_PPP	1.48032	2093.18	MDD	CELSR2	Proteiome	BLOOD	SMR	eQTLGen	SMR	0.0276718	0.0201938	0.17059		37415601	10.3389/fgene.2023.1191264	Gedik et all Front Genet	BLOOD
CELSR2	Q9HCU4	3231	TRANS	Depression_iPSYCH_2023	UKBB-PPP_Specific	NA,-		0.307323	0.307323	UKBB_PPP	UKBB_PPP	1.48032	2093.18	BIP	CELSR2	Proteiome	BLOOD	SMR	eQTLGen	SMR	0.0384419	0.0441105	0.383486		37415601	10.3389/fgene.2023.1191264	Gedik et all Front Genet	BLOOD
CELSR2	Q9HCU4	3231	TRANS	Depression_iPSYCH_2023	UKBB-PPP_Specific	NA,-		0.307323	0.307323	UKBB_PPP	UKBB_PPP	1.48032	2093.18	SCZ	CELSR2	Transcriptome	BRAIN_DLPFC	TWAS	CMC	FUSION	0.04272		0.966		31691811	10.1093/hmg/ddz253	Hall et al Hum Mol Genet	BRAIN
CELSR2	Q9HCU4	3231	TRANS	Depression_iPSYCH_2023	UKBB-PPP_Specific	NA,-		0.307323	0.307323	UKBB_PPP	UKBB_PPP	1.48032	2093.18	SCZ.Clozuk.2018	CELSR2	Transcriptome	BRAIN	TWAS	PsychENCODE	FUSION	-0.09084		0.928		30545856	10.1126/science.aat8127	Gandal et all science	BRAIN
CELSR2	Q9HCU4	3231	TRANS	Depression_iPSYCH_2023	UKBB-PPP_Specific	NA,-		0.307323	0.307323	UKBB_PPP	UKBB_PPP	1.48032	2093.18	BD.PGC.ruderferCell2018	CELSR2	Transcriptome	BRAIN	TWAS	PsychENCODE	FUSION	-0.904323		0.366		30545856	10.1126/science.aat8127	Gandal et all science	BRAIN
CELSR2	Q9HCU4	3231	TRANS	Depression_iPSYCH_2023	UKBB-PPP_Specific	NA,-		0.307323	0.307323	UKBB_PPP	UKBB_PPP	1.48032	2093.18	Depression Howard et all	CELSR2	Proteiome	BRAIN	PWAS	ROS/MAP	FUSION	1.08545		0.278		33846625	10.1038/s41593-021-00832-6	Wingo Nat Neurosci	BRAIN
CELSR2	Q9HCU4	3231	TRANS	PGC3_SCZ_NoUKB	UKBB-PPP_Specific	NA,+		0.912117	0.912117	UKBB_PPP	UKBB_PPP	1.383	6212.43	Deepression_Wray_tall	CELSR2	Transcriptome	BRAIN DLPFC	MR	PsychENCODE	TwoSampleMR	0.01	0.02	0.718		35296807	10.1038/s41380-022-01507-9	Deng et all Mol Psychiatry	BRAIN
CELSR2	Q9HCU4	3231	TRANS	PGC3_SCZ_NoUKB	UKBB-PPP_Specific	NA,+		0.912117	0.912117	UKBB_PPP	UKBB_PPP	1.383	6212.43	SCZ_PGC3	CELSR2	Transcriptome	DLPFC	SMR	CMC+GTEX	SMR	-0.0100643	0.0341876	0.768463		35460606	10.1016/j.ajhg.2022.04.004	Jiang eet all Am J Hum Genet	BRAIN
CELSR2	Q9HCU4	3231	TRANS	PGC3_SCZ_NoUKB	UKBB-PPP_Specific	NA,+		0.912117	0.912117	UKBB_PPP	UKBB_PPP	1.383	6212.43	SCZ_PGC3	CELSR2	Transcriptome_Transcriptlvel	DLPFC	SMR	CMC+GTEX	SMR	-0.0102228	0.0347285	0.76848		35460606	10.1016/j.ajhg.2022.04.004	Jiang eet all Am J Hum Genet	BRAIN
CELSR2	Q9HCU4	3231	TRANS	PGC3_SCZ_NoUKB	UKBB-PPP_Specific	NA,+		0.912117	0.912117	UKBB_PPP	UKBB_PPP	1.383	6212.43	SCZ.Clozuk.2018	CELSR2	Transcriptome	BRAIN	SMR	PsychENCODE	SMR	-0.00649378	0.0416574	0.876		30545856	10.1126/science.aat8127	Gandal et all science	BRAIN
CELSR2	Q9HCU4	3231	TRANS	PGC3_SCZ_NoUKB	UKBB-PPP_Specific	NA,+		0.912117	0.912117	UKBB_PPP	UKBB_PPP	1.383	6212.43	BD.PGC.ruderferCell2018	CELSR2	Transcriptome	BRAIN	SMR	PsychENCODE	SMR	-0.0963646	0.0655111	0.1413		30545856	10.1126/science.aat8127	Gandal et all science	BRAIN
CELSR2	Q9HCU4	3231	TRANS	PGC3_SCZ_NoUKB	UKBB-PPP_Specific	NA,+		0.912117	0.912117	UKBB_PPP	UKBB_PPP	1.383	6212.43	SCZ	CELSR2	Proteiome	BLOOD	SMR	eQTLGen	SMR	-0.0226909	0.0361239	0.529912		37415601	10.3389/fgene.2023.1191264	Gedik et all Front Genet	BLOOD
CELSR2	Q9HCU4	3231	TRANS	PGC3_SCZ_NoUKB	UKBB-PPP_Specific	NA,+		0.912117	0.912117	UKBB_PPP	UKBB_PPP	1.383	6212.43	MDD	CELSR2	Proteiome	BRAIN	SMR	BrainMeta	SMR	0.0119968	0.0143142	0.401973		37415601	10.3389/fgene.2023.1191264	Gedik et all Front Genet	BRAIN
CELSR2	Q9HCU4	3231	TRANS	PGC3_SCZ_NoUKB	UKBB-PPP_Specific	NA,+		0.912117	0.912117	UKBB_PPP	UKBB_PPP	1.383	6212.43	BIP	CELSR2	Proteiome	BRAIN	SMR	BrainMeta	SMR	-0.0243236	0.0312168	0.435872		37415601	10.3389/fgene.2023.1191264	Gedik et all Front Genet	BRAIN
CELSR2	Q9HCU4	3231	TRANS	PGC3_SCZ_NoUKB	UKBB-PPP_Specific	NA,+		0.912117	0.912117	UKBB_PPP	UKBB_PPP	1.383	6212.43	SCZ	CELSR2	Proteiome	BRAIN	SMR	BrainMeta	SMR	0.00806362	0.0259508	0.756008		37415601	10.3389/fgene.2023.1191264	Gedik et all Front Genet	BRAIN
CELSR2	Q9HCU4	3231	TRANS	PGC3_SCZ_NoUKB	UKBB-PPP_Specific	NA,+		0.912117	0.912117	UKBB_PPP	UKBB_PPP	1.383	6212.43	MDD	CELSR2	Proteiome	BLOOD	SMR	eQTLGen	SMR	0.0276718	0.0201938	0.17059		37415601	10.3389/fgene.2023.1191264	Gedik et all Front Genet	BLOOD
CELSR2	Q9HCU4	3231	TRANS	PGC3_SCZ_NoUKB	UKBB-PPP_Specific	NA,+		0.912117	0.912117	UKBB_PPP	UKBB_PPP	1.383	6212.43	BIP	CELSR2	Proteiome	BLOOD	SMR	eQTLGen	SMR	0.0384419	0.0441105	0.383486		37415601	10.3389/fgene.2023.1191264	Gedik et all Front Genet	BLOOD
CELSR2	Q9HCU4	3231	TRANS	PGC3_SCZ_NoUKB	UKBB-PPP_Specific	NA,+		0.912117	0.912117	UKBB_PPP	UKBB_PPP	1.383	6212.43	SCZ	CELSR2	Transcriptome	BRAIN_DLPFC	TWAS	CMC	FUSION	0.04272		0.966		31691811	10.1093/hmg/ddz253	Hall et al Hum Mol Genet	BRAIN
CELSR2	Q9HCU4	3231	TRANS	PGC3_SCZ_NoUKB	UKBB-PPP_Specific	NA,+		0.912117	0.912117	UKBB_PPP	UKBB_PPP	1.383	6212.43	SCZ.Clozuk.2018	CELSR2	Transcriptome	BRAIN	TWAS	PsychENCODE	FUSION	-0.09084		0.928		30545856	10.1126/science.aat8127	Gandal et all science	BRAIN
CELSR2	Q9HCU4	3231	TRANS	PGC3_SCZ_NoUKB	UKBB-PPP_Specific	NA,+		0.912117	0.912117	UKBB_PPP	UKBB_PPP	1.383	6212.43	BD.PGC.ruderferCell2018	CELSR2	Transcriptome	BRAIN	TWAS	PsychENCODE	FUSION	-0.904323		0.366		30545856	10.1126/science.aat8127	Gandal et all science	BRAIN
CELSR2	Q9HCU4	3231	TRANS	PGC3_SCZ_NoUKB	UKBB-PPP_Specific	NA,+		0.912117	0.912117	UKBB_PPP	UKBB_PPP	1.383	6212.43	Depression Howard et all	CELSR2	Proteiome	BRAIN	PWAS	ROS/MAP	FUSION	1.08545		0.278		33846625	10.1038/s41593-021-00832-6	Wingo Nat Neurosci	BRAIN
CEMIP2	Q9UHN6	11869	CIS	BIP_PGC3_noukb	BOTH	-,-	0.305304	0.117802	0.759023	UKBB_PPP	DECODE	0.663171	440.346	SCZ_PGC3	CEMIP2	Transcriptome	DLPFC	SMR	CMC+GTEX	SMR	0.00655416	0.0313687	0.834496		35460606	10.1016/j.ajhg.2022.04.004	Jiang eet all Am J Hum Genet	BRAIN
CEMIP2	Q9UHN6	11869	CIS	BIP_PGC3_noukb	BOTH	-,-	0.305304	0.117802	0.759023	UKBB_PPP	DECODE	0.663171	440.346	SCZ_PGC3	CEMIP2	Transcriptome_Transcriptlvel	DLPFC	SMR	CMC+GTEX	SMR	-0.0250708	0.0300316	0.403824		35460606	10.1016/j.ajhg.2022.04.004	Jiang eet all Am J Hum Genet	BRAIN
CEMIP2	Q9UHN6	11869	CIS	BIP_PGC3_noukb	BOTH	-,-	0.305304	0.117802	0.759023	UKBB_PPP	DECODE	0.663171	440.346	SCZ	CEMIP2	Proteiome	BLOOD	SMR	eQTLGen	SMR	0.00624607	0.0657362	0.924301		37415601	10.3389/fgene.2023.1191264	Gedik et all Front Genet	BLOOD
CEMIP2	Q9UHN6	11869	CIS	BIP_PGC3_noukb	BOTH	-,-	0.305304	0.117802	0.759023	UKBB_PPP	DECODE	0.663171	440.346	MDD	CEMIP2	Proteiome	BLOOD	SMR	eQTLGen	SMR	-0.00217666	0.0339562	0.948889		37415601	10.3389/fgene.2023.1191264	Gedik et all Front Genet	BLOOD
CEMIP2	Q9UHN6	11869	CIS	BIP_PGC3_noukb	BOTH	-,-	0.305304	0.117802	0.759023	UKBB_PPP	DECODE	0.663171	440.346	BIP	CEMIP2	Proteiome	BLOOD	SMR	eQTLGen	SMR	-0.0213225	0.0753235	0.777116		37415601	10.3389/fgene.2023.1191264	Gedik et all Front Genet	BLOOD
CEMIP2	Q9UHN6	11869	CIS	BIP_PGC3_noukb	BOTH	-,-	0.305304	0.117802	0.759023	UKBB_PPP	DECODE	0.663171	440.346	SCZ	CEMIP2	Proteiome	BLOOD	SMR	deCODE	SMR	-0.0878626	0.0584013	0.132462		37415601	10.3389/fgene.2023.1191264	Gedik et all Front Genet	BLOOD
CEMIP2	Q9UHN6	11869	CIS	BIP_PGC3_noukb	BOTH	-,-	0.305304	0.117802	0.759023	UKBB_PPP	DECODE	0.663171	440.346	MDD	CEMIP2	Proteiome	BLOOD	SMR	deCODE	SMR	0.0171569	0.0294262	0.559861		37415601	10.3389/fgene.2023.1191264	Gedik et all Front Genet	BLOOD
CEMIP2	Q9UHN6	11869	CIS	BIP_PGC3_noukb	BOTH	-,-	0.305304	0.117802	0.759023	UKBB_PPP	DECODE	0.663171	440.346	BIP	CEMIP2	Proteiome	BLOOD	SMR	deCODE	SMR	-0.0049	0.0631133	0.938116		37415601	10.3389/fgene.2023.1191264	Gedik et all Front Genet	BLOOD
CEMIP2	Q9UHN6	11869	CIS	PGC3_SCZ_NoUKB	BOTH	-,-	0.276159	0.229382	0.338639	DECODE	UKBB_PPP	0.875822	857.43	SCZ_PGC3	CEMIP2	Transcriptome	DLPFC	SMR	CMC+GTEX	SMR	0.00655416	0.0313687	0.834496		35460606	10.1016/j.ajhg.2022.04.004	Jiang eet all Am J Hum Genet	BRAIN
CEMIP2	Q9UHN6	11869	CIS	PGC3_SCZ_NoUKB	BOTH	-,-	0.276159	0.229382	0.338639	DECODE	UKBB_PPP	0.875822	857.43	SCZ_PGC3	CEMIP2	Transcriptome_Transcriptlvel	DLPFC	SMR	CMC+GTEX	SMR	-0.0250708	0.0300316	0.403824		35460606	10.1016/j.ajhg.2022.04.004	Jiang eet all Am J Hum Genet	BRAIN
CEMIP2	Q9UHN6	11869	CIS	PGC3_SCZ_NoUKB	BOTH	-,-	0.276159	0.229382	0.338639	DECODE	UKBB_PPP	0.875822	857.43	SCZ	CEMIP2	Proteiome	BLOOD	SMR	eQTLGen	SMR	0.00624607	0.0657362	0.924301		37415601	10.3389/fgene.2023.1191264	Gedik et all Front Genet	BLOOD
CEMIP2	Q9UHN6	11869	CIS	PGC3_SCZ_NoUKB	BOTH	-,-	0.276159	0.229382	0.338639	DECODE	UKBB_PPP	0.875822	857.43	MDD	CEMIP2	Proteiome	BLOOD	SMR	eQTLGen	SMR	-0.00217666	0.0339562	0.948889		37415601	10.3389/fgene.2023.1191264	Gedik et all Front Genet	BLOOD
CEMIP2	Q9UHN6	11869	CIS	PGC3_SCZ_NoUKB	BOTH	-,-	0.276159	0.229382	0.338639	DECODE	UKBB_PPP	0.875822	857.43	BIP	CEMIP2	Proteiome	BLOOD	SMR	eQTLGen	SMR	-0.0213225	0.0753235	0.777116		37415601	10.3389/fgene.2023.1191264	Gedik et all Front Genet	BLOOD
CEMIP2	Q9UHN6	11869	CIS	PGC3_SCZ_NoUKB	BOTH	-,-	0.276159	0.229382	0.338639	DECODE	UKBB_PPP	0.875822	857.43	SCZ	CEMIP2	Proteiome	BLOOD	SMR	deCODE	SMR	-0.0878626	0.0584013	0.132462		37415601	10.3389/fgene.2023.1191264	Gedik et all Front Genet	BLOOD
CEMIP2	Q9UHN6	11869	CIS	PGC3_SCZ_NoUKB	BOTH	-,-	0.276159	0.229382	0.338639	DECODE	UKBB_PPP	0.875822	857.43	MDD	CEMIP2	Proteiome	BLOOD	SMR	deCODE	SMR	0.0171569	0.0294262	0.559861		37415601	10.3389/fgene.2023.1191264	Gedik et all Front Genet	BLOOD
CEMIP2	Q9UHN6	11869	CIS	PGC3_SCZ_NoUKB	BOTH	-,-	0.276159	0.229382	0.338639	DECODE	UKBB_PPP	0.875822	857.43	BIP	CEMIP2	Proteiome	BLOOD	SMR	deCODE	SMR	-0.0049	0.0631133	0.938116		37415601	10.3389/fgene.2023.1191264	Gedik et all Front Genet	BLOOD
CEMIP2	Q9UHN6	11869	TRANS	BIP_PGC3_noukb	BOTH	-,-	0.59523	0.370968	0.671302	DECODE	UKBB_PPP	0.788597	2526.67	SCZ_PGC3	CEMIP2	Transcriptome	DLPFC	SMR	CMC+GTEX	SMR	0.00655416	0.0313687	0.834496		35460606	10.1016/j.ajhg.2022.04.004	Jiang eet all Am J Hum Genet	BRAIN
CEMIP2	Q9UHN6	11869	TRANS	BIP_PGC3_noukb	BOTH	-,-	0.59523	0.370968	0.671302	DECODE	UKBB_PPP	0.788597	2526.67	SCZ_PGC3	CEMIP2	Transcriptome_Transcriptlvel	DLPFC	SMR	CMC+GTEX	SMR	-0.0250708	0.0300316	0.403824		35460606	10.1016/j.ajhg.2022.04.004	Jiang eet all Am J Hum Genet	BRAIN
CEMIP2	Q9UHN6	11869	TRANS	BIP_PGC3_noukb	BOTH	-,-	0.59523	0.370968	0.671302	DECODE	UKBB_PPP	0.788597	2526.67	SCZ	CEMIP2	Proteiome	BLOOD	SMR	eQTLGen	SMR	0.00624607	0.0657362	0.924301		37415601	10.3389/fgene.2023.1191264	Gedik et all Front Genet	BLOOD
CEMIP2	Q9UHN6	11869	TRANS	BIP_PGC3_noukb	BOTH	-,-	0.59523	0.370968	0.671302	DECODE	UKBB_PPP	0.788597	2526.67	MDD	CEMIP2	Proteiome	BLOOD	SMR	eQTLGen	SMR	-0.00217666	0.0339562	0.948889		37415601	10.3389/fgene.2023.1191264	Gedik et all Front Genet	BLOOD
CEMIP2	Q9UHN6	11869	TRANS	BIP_PGC3_noukb	BOTH	-,-	0.59523	0.370968	0.671302	DECODE	UKBB_PPP	0.788597	2526.67	BIP	CEMIP2	Proteiome	BLOOD	SMR	eQTLGen	SMR	-0.0213225	0.0753235	0.777116		37415601	10.3389/fgene.2023.1191264	Gedik et all Front Genet	BLOOD
CEMIP2	Q9UHN6	11869	TRANS	BIP_PGC3_noukb	BOTH	-,-	0.59523	0.370968	0.671302	DECODE	UKBB_PPP	0.788597	2526.67	SCZ	CEMIP2	Proteiome	BLOOD	SMR	deCODE	SMR	-0.0878626	0.0584013	0.132462		37415601	10.3389/fgene.2023.1191264	Gedik et all Front Genet	BLOOD
CEMIP2	Q9UHN6	11869	TRANS	BIP_PGC3_noukb	BOTH	-,-	0.59523	0.370968	0.671302	DECODE	UKBB_PPP	0.788597	2526.67	MDD	CEMIP2	Proteiome	BLOOD	SMR	deCODE	SMR	0.0171569	0.0294262	0.559861		37415601	10.3389/fgene.2023.1191264	Gedik et all Front Genet	BLOOD
CEMIP2	Q9UHN6	11869	TRANS	BIP_PGC3_noukb	BOTH	-,-	0.59523	0.370968	0.671302	DECODE	UKBB_PPP	0.788597	2526.67	BIP	CEMIP2	Proteiome	BLOOD	SMR	deCODE	SMR	-0.0049	0.0631133	0.938116		37415601	10.3389/fgene.2023.1191264	Gedik et all Front Genet	BLOOD
CEND1	Q8N111	24153	TRANS	BIP_PGC3_noukb	UKBB-PPP_Specific	NA,+		0.982268	0.982268	UKBB_PPP	UKBB_PPP	1.44716	6690.23	Deepression_Wray_tall	CEND1	Transcriptome	BRAIN DLPFC	MR	PsychENCODE	TwoSampleMR	-0.01	0.02	0.632		35296807	10.1038/s41380-022-01507-9	Deng et all Mol Psychiatry	BRAIN
CEND1	Q8N111	24153	TRANS	BIP_PGC3_noukb	UKBB-PPP_Specific	NA,+		0.982268	0.982268	UKBB_PPP	UKBB_PPP	1.44716	6690.23	SCZ.Clozuk.2018	CEND1	Transcriptome	BRAIN	SMR	PsychENCODE	SMR	0.0394096	0.0478599	0.41		30545856	10.1126/science.aat8127	Gandal et all science	BRAIN
CEND1	Q8N111	24153	TRANS	BIP_PGC3_noukb	UKBB-PPP_Specific	NA,+		0.982268	0.982268	UKBB_PPP	UKBB_PPP	1.44716	6690.23	BD.PGC.ruderferCell2018	CEND1	Transcriptome	BRAIN	SMR	PsychENCODE	SMR	0.0608947	0.0747827	0.41548		30545856	10.1126/science.aat8127	Gandal et all science	BRAIN
CEND1	Q8N111	24153	TRANS	BIP_PGC3_noukb	UKBB-PPP_Specific	NA,+		0.982268	0.982268	UKBB_PPP	UKBB_PPP	1.44716	6690.23	SCZ	CEND1	Proteiome	BLOOD	SMR	eQTLGen	SMR	-0.0671357	0.119749	0.575046		37415601	10.3389/fgene.2023.1191264	Gedik et all Front Genet	BLOOD
CEND1	Q8N111	24153	TRANS	BIP_PGC3_noukb	UKBB-PPP_Specific	NA,+		0.982268	0.982268	UKBB_PPP	UKBB_PPP	1.44716	6690.23	MDD	CEND1	Proteiome	BRAIN	SMR	BrainMeta	SMR	0.0216947	0.022986	0.345262		37415601	10.3389/fgene.2023.1191264	Gedik et all Front Genet	BRAIN
CEND1	Q8N111	24153	TRANS	BIP_PGC3_noukb	UKBB-PPP_Specific	NA,+		0.982268	0.982268	UKBB_PPP	UKBB_PPP	1.44716	6690.23	BIP	CEND1	Proteiome	BRAIN	SMR	BrainMeta	SMR	-0.0146922	0.051137	0.773875		37415601	10.3389/fgene.2023.1191264	Gedik et all Front Genet	BRAIN
CEND1	Q8N111	24153	TRANS	BIP_PGC3_noukb	UKBB-PPP_Specific	NA,+		0.982268	0.982268	UKBB_PPP	UKBB_PPP	1.44716	6690.23	SCZ	CEND1	Proteiome	BRAIN	SMR	BrainMeta	SMR	0.0180861	0.0434777	0.67742		37415601	10.3389/fgene.2023.1191264	Gedik et all Front Genet	BRAIN
CEND1	Q8N111	24153	TRANS	BIP_PGC3_noukb	UKBB-PPP_Specific	NA,+		0.982268	0.982268	UKBB_PPP	UKBB_PPP	1.44716	6690.23	MDD	CEND1	Proteiome	BLOOD	SMR	eQTLGen	SMR	0.0612103	0.0679035	0.367359		37415601	10.3389/fgene.2023.1191264	Gedik et all Front Genet	BLOOD
CEND1	Q8N111	24153	TRANS	BIP_PGC3_noukb	UKBB-PPP_Specific	NA,+		0.982268	0.982268	UKBB_PPP	UKBB_PPP	1.44716	6690.23	BIP	CEND1	Proteiome	BLOOD	SMR	eQTLGen	SMR	-0.0168236	0.151515	0.911588		37415601	10.3389/fgene.2023.1191264	Gedik et all Front Genet	BLOOD
CEND1	Q8N111	24153	TRANS	BIP_PGC3_noukb	UKBB-PPP_Specific	NA,+		0.982268	0.982268	UKBB_PPP	UKBB_PPP	1.44716	6690.23	SCZ.Clozuk.2018	CEND1	Transcriptome	BRAIN	TWAS	PsychENCODE	FUSION	0.499557		0.617		30545856	10.1126/science.aat8127	Gandal et all science	BRAIN
CEND1	Q8N111	24153	TRANS	Cognition_Meta	UKBB-PPP_Specific	NA,-		0.0193802	0.0193802	UKBB_PPP	UKBB_PPP	0.194401	131.998	Deepression_Wray_tall	CEND1	Transcriptome	BRAIN DLPFC	MR	PsychENCODE	TwoSampleMR	-0.01	0.02	0.632		35296807	10.1038/s41380-022-01507-9	Deng et all Mol Psychiatry	BRAIN
CEND1	Q8N111	24153	TRANS	Cognition_Meta	UKBB-PPP_Specific	NA,-		0.0193802	0.0193802	UKBB_PPP	UKBB_PPP	0.194401	131.998	SCZ.Clozuk.2018	CEND1	Transcriptome	BRAIN	SMR	PsychENCODE	SMR	0.0394096	0.0478599	0.41		30545856	10.1126/science.aat8127	Gandal et all science	BRAIN
CEND1	Q8N111	24153	TRANS	Cognition_Meta	UKBB-PPP_Specific	NA,-		0.0193802	0.0193802	UKBB_PPP	UKBB_PPP	0.194401	131.998	BD.PGC.ruderferCell2018	CEND1	Transcriptome	BRAIN	SMR	PsychENCODE	SMR	0.0608947	0.0747827	0.41548		30545856	10.1126/science.aat8127	Gandal et all science	BRAIN
CEND1	Q8N111	24153	TRANS	Cognition_Meta	UKBB-PPP_Specific	NA,-		0.0193802	0.0193802	UKBB_PPP	UKBB_PPP	0.194401	131.998	SCZ	CEND1	Proteiome	BLOOD	SMR	eQTLGen	SMR	-0.0671357	0.119749	0.575046		37415601	10.3389/fgene.2023.1191264	Gedik et all Front Genet	BLOOD
CEND1	Q8N111	24153	TRANS	Cognition_Meta	UKBB-PPP_Specific	NA,-		0.0193802	0.0193802	UKBB_PPP	UKBB_PPP	0.194401	131.998	MDD	CEND1	Proteiome	BRAIN	SMR	BrainMeta	SMR	0.0216947	0.022986	0.345262		37415601	10.3389/fgene.2023.1191264	Gedik et all Front Genet	BRAIN
CEND1	Q8N111	24153	TRANS	Cognition_Meta	UKBB-PPP_Specific	NA,-		0.0193802	0.0193802	UKBB_PPP	UKBB_PPP	0.194401	131.998	BIP	CEND1	Proteiome	BRAIN	SMR	BrainMeta	SMR	-0.0146922	0.051137	0.773875		37415601	10.3389/fgene.2023.1191264	Gedik et all Front Genet	BRAIN
CEND1	Q8N111	24153	TRANS	Cognition_Meta	UKBB-PPP_Specific	NA,-		0.0193802	0.0193802	UKBB_PPP	UKBB_PPP	0.194401	131.998	SCZ	CEND1	Proteiome	BRAIN	SMR	BrainMeta	SMR	0.0180861	0.0434777	0.67742		37415601	10.3389/fgene.2023.1191264	Gedik et all Front Genet	BRAIN
CEND1	Q8N111	24153	TRANS	Cognition_Meta	UKBB-PPP_Specific	NA,-		0.0193802	0.0193802	UKBB_PPP	UKBB_PPP	0.194401	131.998	MDD	CEND1	Proteiome	BLOOD	SMR	eQTLGen	SMR	0.0612103	0.0679035	0.367359		37415601	10.3389/fgene.2023.1191264	Gedik et all Front Genet	BLOOD
CEND1	Q8N111	24153	TRANS	Cognition_Meta	UKBB-PPP_Specific	NA,-		0.0193802	0.0193802	UKBB_PPP	UKBB_PPP	0.194401	131.998	BIP	CEND1	Proteiome	BLOOD	SMR	eQTLGen	SMR	-0.0168236	0.151515	0.911588		37415601	10.3389/fgene.2023.1191264	Gedik et all Front Genet	BLOOD
CEND1	Q8N111	24153	TRANS	Cognition_Meta	UKBB-PPP_Specific	NA,-		0.0193802	0.0193802	UKBB_PPP	UKBB_PPP	0.194401	131.998	SCZ.Clozuk.2018	CEND1	Transcriptome	BRAIN	TWAS	PsychENCODE	FUSION	0.499557		0.617		30545856	10.1126/science.aat8127	Gandal et all science	BRAIN
CEND1	Q8N111	24153	TRANS	Depression_iPSYCH_2023	UKBB-PPP_Specific	NA,+		0.131506	0.131506	UKBB_PPP	UKBB_PPP	1.18009	895.688	Deepression_Wray_tall	CEND1	Transcriptome	BRAIN DLPFC	MR	PsychENCODE	TwoSampleMR	-0.01	0.02	0.632		35296807	10.1038/s41380-022-01507-9	Deng et all Mol Psychiatry	BRAIN
CEND1	Q8N111	24153	TRANS	Depression_iPSYCH_2023	UKBB-PPP_Specific	NA,+		0.131506	0.131506	UKBB_PPP	UKBB_PPP	1.18009	895.688	SCZ.Clozuk.2018	CEND1	Transcriptome	BRAIN	SMR	PsychENCODE	SMR	0.0394096	0.0478599	0.41		30545856	10.1126/science.aat8127	Gandal et all science	BRAIN
CEND1	Q8N111	24153	TRANS	Depression_iPSYCH_2023	UKBB-PPP_Specific	NA,+		0.131506	0.131506	UKBB_PPP	UKBB_PPP	1.18009	895.688	BD.PGC.ruderferCell2018	CEND1	Transcriptome	BRAIN	SMR	PsychENCODE	SMR	0.0608947	0.0747827	0.41548		30545856	10.1126/science.aat8127	Gandal et all science	BRAIN
CEND1	Q8N111	24153	TRANS	Depression_iPSYCH_2023	UKBB-PPP_Specific	NA,+		0.131506	0.131506	UKBB_PPP	UKBB_PPP	1.18009	895.688	SCZ	CEND1	Proteiome	BLOOD	SMR	eQTLGen	SMR	-0.0671357	0.119749	0.575046		37415601	10.3389/fgene.2023.1191264	Gedik et all Front Genet	BLOOD
CEND1	Q8N111	24153	TRANS	Depression_iPSYCH_2023	UKBB-PPP_Specific	NA,+		0.131506	0.131506	UKBB_PPP	UKBB_PPP	1.18009	895.688	MDD	CEND1	Proteiome	BRAIN	SMR	BrainMeta	SMR	0.0216947	0.022986	0.345262		37415601	10.3389/fgene.2023.1191264	Gedik et all Front Genet	BRAIN
CEND1	Q8N111	24153	TRANS	Depression_iPSYCH_2023	UKBB-PPP_Specific	NA,+		0.131506	0.131506	UKBB_PPP	UKBB_PPP	1.18009	895.688	BIP	CEND1	Proteiome	BRAIN	SMR	BrainMeta	SMR	-0.0146922	0.051137	0.773875		37415601	10.3389/fgene.2023.1191264	Gedik et all Front Genet	BRAIN
CEND1	Q8N111	24153	TRANS	Depression_iPSYCH_2023	UKBB-PPP_Specific	NA,+		0.131506	0.131506	UKBB_PPP	UKBB_PPP	1.18009	895.688	SCZ	CEND1	Proteiome	BRAIN	SMR	BrainMeta	SMR	0.0180861	0.0434777	0.67742		37415601	10.3389/fgene.2023.1191264	Gedik et all Front Genet	BRAIN
CEND1	Q8N111	24153	TRANS	Depression_iPSYCH_2023	UKBB-PPP_Specific	NA,+		0.131506	0.131506	UKBB_PPP	UKBB_PPP	1.18009	895.688	MDD	CEND1	Proteiome	BLOOD	SMR	eQTLGen	SMR	0.0612103	0.0679035	0.367359		37415601	10.3389/fgene.2023.1191264	Gedik et all Front Genet	BLOOD
CEND1	Q8N111	24153	TRANS	Depression_iPSYCH_2023	UKBB-PPP_Specific	NA,+		0.131506	0.131506	UKBB_PPP	UKBB_PPP	1.18009	895.688	BIP	CEND1	Proteiome	BLOOD	SMR	eQTLGen	SMR	-0.0168236	0.151515	0.911588		37415601	10.3389/fgene.2023.1191264	Gedik et all Front Genet	BLOOD
CEND1	Q8N111	24153	TRANS	Depression_iPSYCH_2023	UKBB-PPP_Specific	NA,+		0.131506	0.131506	UKBB_PPP	UKBB_PPP	1.18009	895.688	SCZ.Clozuk.2018	CEND1	Transcriptome	BRAIN	TWAS	PsychENCODE	FUSION	0.499557		0.617		30545856	10.1126/science.aat8127	Gandal et all science	BRAIN
CEND1	Q8N111	24153	TRANS	PGC3_SCZ_NoUKB	UKBB-PPP_Specific	NA,+		0.661372	0.661372	UKBB_PPP	UKBB_PPP	1.15651	4504.61	Deepression_Wray_tall	CEND1	Transcriptome	BRAIN DLPFC	MR	PsychENCODE	TwoSampleMR	-0.01	0.02	0.632		35296807	10.1038/s41380-022-01507-9	Deng et all Mol Psychiatry	BRAIN
CEND1	Q8N111	24153	TRANS	PGC3_SCZ_NoUKB	UKBB-PPP_Specific	NA,+		0.661372	0.661372	UKBB_PPP	UKBB_PPP	1.15651	4504.61	SCZ.Clozuk.2018	CEND1	Transcriptome	BRAIN	SMR	PsychENCODE	SMR	0.0394096	0.0478599	0.41		30545856	10.1126/science.aat8127	Gandal et all science	BRAIN
CEND1	Q8N111	24153	TRANS	PGC3_SCZ_NoUKB	UKBB-PPP_Specific	NA,+		0.661372	0.661372	UKBB_PPP	UKBB_PPP	1.15651	4504.61	BD.PGC.ruderferCell2018	CEND1	Transcriptome	BRAIN	SMR	PsychENCODE	SMR	0.0608947	0.0747827	0.41548		30545856	10.1126/science.aat8127	Gandal et all science	BRAIN
CEND1	Q8N111	24153	TRANS	PGC3_SCZ_NoUKB	UKBB-PPP_Specific	NA,+		0.661372	0.661372	UKBB_PPP	UKBB_PPP	1.15651	4504.61	SCZ	CEND1	Proteiome	BLOOD	SMR	eQTLGen	SMR	-0.0671357	0.119749	0.575046		37415601	10.3389/fgene.2023.1191264	Gedik et all Front Genet	BLOOD
CEND1	Q8N111	24153	TRANS	PGC3_SCZ_NoUKB	UKBB-PPP_Specific	NA,+		0.661372	0.661372	UKBB_PPP	UKBB_PPP	1.15651	4504.61	MDD	CEND1	Proteiome	BRAIN	SMR	BrainMeta	SMR	0.0216947	0.022986	0.345262		37415601	10.3389/fgene.2023.1191264	Gedik et all Front Genet	BRAIN
CEND1	Q8N111	24153	TRANS	PGC3_SCZ_NoUKB	UKBB-PPP_Specific	NA,+		0.661372	0.661372	UKBB_PPP	UKBB_PPP	1.15651	4504.61	BIP	CEND1	Proteiome	BRAIN	SMR	BrainMeta	SMR	-0.0146922	0.051137	0.773875		37415601	10.3389/fgene.2023.1191264	Gedik et all Front Genet	BRAIN
CEND1	Q8N111	24153	TRANS	PGC3_SCZ_NoUKB	UKBB-PPP_Specific	NA,+		0.661372	0.661372	UKBB_PPP	UKBB_PPP	1.15651	4504.61	SCZ	CEND1	Proteiome	BRAIN	SMR	BrainMeta	SMR	0.0180861	0.0434777	0.67742		37415601	10.3389/fgene.2023.1191264	Gedik et all Front Genet	BRAIN
CEND1	Q8N111	24153	TRANS	PGC3_SCZ_NoUKB	UKBB-PPP_Specific	NA,+		0.661372	0.661372	UKBB_PPP	UKBB_PPP	1.15651	4504.61	MDD	CEND1	Proteiome	BLOOD	SMR	eQTLGen	SMR	0.0612103	0.0679035	0.367359		37415601	10.3389/fgene.2023.1191264	Gedik et all Front Genet	BLOOD
CEND1	Q8N111	24153	TRANS	PGC3_SCZ_NoUKB	UKBB-PPP_Specific	NA,+		0.661372	0.661372	UKBB_PPP	UKBB_PPP	1.15651	4504.61	BIP	CEND1	Proteiome	BLOOD	SMR	eQTLGen	SMR	-0.0168236	0.151515	0.911588		37415601	10.3389/fgene.2023.1191264	Gedik et all Front Genet	BLOOD
CEND1	Q8N111	24153	TRANS	PGC3_SCZ_NoUKB	UKBB-PPP_Specific	NA,+		0.661372	0.661372	UKBB_PPP	UKBB_PPP	1.15651	4504.61	SCZ.Clozuk.2018	CEND1	Transcriptome	BRAIN	TWAS	PsychENCODE	FUSION	0.499557		0.617		30545856	10.1126/science.aat8127	Gandal et all science	BRAIN
CENPF	P49454	1857	CIS	BIP_PGC3_noukb	UKBB-PPP_Specific	NA,-		0.553315	0.553315	UKBB_PPP	UKBB_PPP	1.18663	2068.29	SCZ.Clozuk.2018	CENPF	Transcriptome	BRAIN	SMR	PsychENCODE	SMR	-0.0251146	0.0439251	0.567		30545856	10.1126/science.aat8127	Gandal et all science	BRAIN
CENPF	P49454	1857	CIS	BIP_PGC3_noukb	UKBB-PPP_Specific	NA,-		0.553315	0.553315	UKBB_PPP	UKBB_PPP	1.18663	2068.29	SCZ	CENPF	Proteiome	BLOOD	SMR	eQTLGen	SMR	0.0682904	0.0812437	0.400593		37415601	10.3389/fgene.2023.1191264	Gedik et all Front Genet	BLOOD
CENPF	P49454	1857	CIS	BIP_PGC3_noukb	UKBB-PPP_Specific	NA,-		0.553315	0.553315	UKBB_PPP	UKBB_PPP	1.18663	2068.29	MDD	CENPF	Proteiome	BLOOD	SMR	eQTLGen	SMR	-0.0237898	0.0396878	0.548891		37415601	10.3389/fgene.2023.1191264	Gedik et all Front Genet	BLOOD
CENPF	P49454	1857	CIS	BIP_PGC3_noukb	UKBB-PPP_Specific	NA,-		0.553315	0.553315	UKBB_PPP	UKBB_PPP	1.18663	2068.29	BIP	CENPF	Proteiome	BLOOD	SMR	eQTLGen	SMR	0.00665957	0.0869748	0.938966		37415601	10.3389/fgene.2023.1191264	Gedik et all Front Genet	BLOOD
CENPF	P49454	1857	CIS	BIP_PGC3_noukb	UKBB-PPP_Specific	NA,-		0.553315	0.553315	UKBB_PPP	UKBB_PPP	1.18663	2068.29	SCZ.Clozuk.2018	CENPF	Transcriptome	BRAIN	TWAS	PsychENCODE	FUSION	0.63982		0.522		30545856	10.1126/science.aat8127	Gandal et all science	BRAIN
CENPF	P49454	1857	CIS	BIP_PGC3_noukb	UKBB-PPP_Specific	NA,-		0.553315	0.553315	UKBB_PPP	UKBB_PPP	1.18663	2068.29	BD.PGC.ruderferCell2018	CENPF	Transcriptome	BRAIN	TWAS	PsychENCODE	FUSION	1.70141		0.0889		30545856	10.1126/science.aat8127	Gandal et all science	BRAIN
CENPF	P49454	1857	CIS	Cognition_Meta	UKBB-PPP_Specific	NA,+		0.613651	0.613651	UKBB_PPP	UKBB_PPP	1.27082	2293.83	SCZ.Clozuk.2018	CENPF	Transcriptome	BRAIN	SMR	PsychENCODE	SMR	-0.0251146	0.0439251	0.567		30545856	10.1126/science.aat8127	Gandal et all science	BRAIN
CENPF	P49454	1857	CIS	Cognition_Meta	UKBB-PPP_Specific	NA,+		0.613651	0.613651	UKBB_PPP	UKBB_PPP	1.27082	2293.83	SCZ	CENPF	Proteiome	BLOOD	SMR	eQTLGen	SMR	0.0682904	0.0812437	0.400593		37415601	10.3389/fgene.2023.1191264	Gedik et all Front Genet	BLOOD
CENPF	P49454	1857	CIS	Cognition_Meta	UKBB-PPP_Specific	NA,+		0.613651	0.613651	UKBB_PPP	UKBB_PPP	1.27082	2293.83	MDD	CENPF	Proteiome	BLOOD	SMR	eQTLGen	SMR	-0.0237898	0.0396878	0.548891		37415601	10.3389/fgene.2023.1191264	Gedik et all Front Genet	BLOOD
CENPF	P49454	1857	CIS	Cognition_Meta	UKBB-PPP_Specific	NA,+		0.613651	0.613651	UKBB_PPP	UKBB_PPP	1.27082	2293.83	BIP	CENPF	Proteiome	BLOOD	SMR	eQTLGen	SMR	0.00665957	0.0869748	0.938966		37415601	10.3389/fgene.2023.1191264	Gedik et all Front Genet	BLOOD
CENPF	P49454	1857	CIS	Cognition_Meta	UKBB-PPP_Specific	NA,+		0.613651	0.613651	UKBB_PPP	UKBB_PPP	1.27082	2293.83	SCZ.Clozuk.2018	CENPF	Transcriptome	BRAIN	TWAS	PsychENCODE	FUSION	0.63982		0.522		30545856	10.1126/science.aat8127	Gandal et all science	BRAIN
CENPF	P49454	1857	CIS	Cognition_Meta	UKBB-PPP_Specific	NA,+		0.613651	0.613651	UKBB_PPP	UKBB_PPP	1.27082	2293.83	BD.PGC.ruderferCell2018	CENPF	Transcriptome	BRAIN	TWAS	PsychENCODE	FUSION	1.70141		0.0889		30545856	10.1126/science.aat8127	Gandal et all science	BRAIN
CENPF	P49454	1857	CIS	Depression_iPSYCH_2023	UKBB-PPP_Specific	NA,-		0.933568	0.933568	UKBB_PPP	UKBB_PPP	1.44082	3489.68	SCZ.Clozuk.2018	CENPF	Transcriptome	BRAIN	SMR	PsychENCODE	SMR	-0.0251146	0.0439251	0.567		30545856	10.1126/science.aat8127	Gandal et all science	BRAIN
CENPF	P49454	1857	CIS	Depression_iPSYCH_2023	UKBB-PPP_Specific	NA,-		0.933568	0.933568	UKBB_PPP	UKBB_PPP	1.44082	3489.68	SCZ	CENPF	Proteiome	BLOOD	SMR	eQTLGen	SMR	0.0682904	0.0812437	0.400593		37415601	10.3389/fgene.2023.1191264	Gedik et all Front Genet	BLOOD
CENPF	P49454	1857	CIS	Depression_iPSYCH_2023	UKBB-PPP_Specific	NA,-		0.933568	0.933568	UKBB_PPP	UKBB_PPP	1.44082	3489.68	MDD	CENPF	Proteiome	BLOOD	SMR	eQTLGen	SMR	-0.0237898	0.0396878	0.548891		37415601	10.3389/fgene.2023.1191264	Gedik et all Front Genet	BLOOD
CENPF	P49454	1857	CIS	Depression_iPSYCH_2023	UKBB-PPP_Specific	NA,-		0.933568	0.933568	UKBB_PPP	UKBB_PPP	1.44082	3489.68	BIP	CENPF	Proteiome	BLOOD	SMR	eQTLGen	SMR	0.00665957	0.0869748	0.938966		37415601	10.3389/fgene.2023.1191264	Gedik et all Front Genet	BLOOD
CENPF	P49454	1857	CIS	Depression_iPSYCH_2023	UKBB-PPP_Specific	NA,-		0.933568	0.933568	UKBB_PPP	UKBB_PPP	1.44082	3489.68	SCZ.Clozuk.2018	CENPF	Transcriptome	BRAIN	TWAS	PsychENCODE	FUSION	0.63982		0.522		30545856	10.1126/science.aat8127	Gandal et all science	BRAIN
CENPF	P49454	1857	CIS	Depression_iPSYCH_2023	UKBB-PPP_Specific	NA,-		0.933568	0.933568	UKBB_PPP	UKBB_PPP	1.44082	3489.68	BD.PGC.ruderferCell2018	CENPF	Transcriptome	BRAIN	TWAS	PsychENCODE	FUSION	1.70141		0.0889		30545856	10.1126/science.aat8127	Gandal et all science	BRAIN
CENPF	P49454	1857	CIS	PGC3_SCZ_NoUKB	UKBB-PPP_Specific	NA,-		0.948537	0.948537	UKBB_PPP	UKBB_PPP	1.45134	3545.63	SCZ.Clozuk.2018	CENPF	Transcriptome	BRAIN	SMR	PsychENCODE	SMR	-0.0251146	0.0439251	0.567		30545856	10.1126/science.aat8127	Gandal et all science	BRAIN
CENPF	P49454	1857	CIS	PGC3_SCZ_NoUKB	UKBB-PPP_Specific	NA,-		0.948537	0.948537	UKBB_PPP	UKBB_PPP	1.45134	3545.63	SCZ	CENPF	Proteiome	BLOOD	SMR	eQTLGen	SMR	0.0682904	0.0812437	0.400593		37415601	10.3389/fgene.2023.1191264	Gedik et all Front Genet	BLOOD
CENPF	P49454	1857	CIS	PGC3_SCZ_NoUKB	UKBB-PPP_Specific	NA,-		0.948537	0.948537	UKBB_PPP	UKBB_PPP	1.45134	3545.63	MDD	CENPF	Proteiome	BLOOD	SMR	eQTLGen	SMR	-0.0237898	0.0396878	0.548891		37415601	10.3389/fgene.2023.1191264	Gedik et all Front Genet	BLOOD
CENPF	P49454	1857	CIS	PGC3_SCZ_NoUKB	UKBB-PPP_Specific	NA,-		0.948537	0.948537	UKBB_PPP	UKBB_PPP	1.45134	3545.63	BIP	CENPF	Proteiome	BLOOD	SMR	eQTLGen	SMR	0.00665957	0.0869748	0.938966		37415601	10.3389/fgene.2023.1191264	Gedik et all Front Genet	BLOOD
CENPF	P49454	1857	CIS	PGC3_SCZ_NoUKB	UKBB-PPP_Specific	NA,-		0.948537	0.948537	UKBB_PPP	UKBB_PPP	1.45134	3545.63	SCZ.Clozuk.2018	CENPF	Transcriptome	BRAIN	TWAS	PsychENCODE	FUSION	0.63982		0.522		30545856	10.1126/science.aat8127	Gandal et all science	BRAIN
CENPF	P49454	1857	CIS	PGC3_SCZ_NoUKB	UKBB-PPP_Specific	NA,-		0.948537	0.948537	UKBB_PPP	UKBB_PPP	1.45134	3545.63	BD.PGC.ruderferCell2018	CENPF	Transcriptome	BRAIN	TWAS	PsychENCODE	FUSION	1.70141		0.0889		30545856	10.1126/science.aat8127	Gandal et all science	BRAIN
CENPV	Q7Z7K6	29920	TRANS	BIP_PGC3_noukb	DECODE_Specific	+,NA		0.60751	0.60751	DECODE	DECODE	1.08318	4137.75	SCZ_PGC3	CENPV	Transcriptome	DLPFC	MR	CMC+GTEX	MendelianRandomization			0.272518		35460606	10.1016/j.ajhg.2022.04.004	Jiang eet all Am J Hum Genet	BRAIN
CENPV	Q7Z7K6	29920	TRANS	BIP_PGC3_noukb	DECODE_Specific	+,NA		0.60751	0.60751	DECODE	DECODE	1.08318	4137.75	SCZ_PGC3	CENPV	Transcriptome	DLPFC	MR	CMC+GTEX	MendelianRandomization			0.258847		35460606	10.1016/j.ajhg.2022.04.004	Jiang eet all Am J Hum Genet	BRAIN
CENPV	Q7Z7K6	29920	TRANS	BIP_PGC3_noukb	DECODE_Specific	+,NA		0.60751	0.60751	DECODE	DECODE	1.08318	4137.75	SCZ_PGC3	CENPV	Transcriptome	DLPFC	MR	CMC+GTEX	MendelianRandomization			2.50688e-13		35460606	10.1016/j.ajhg.2022.04.004	Jiang eet all Am J Hum Genet	BRAIN
CENPV	Q7Z7K6	29920	TRANS	BIP_PGC3_noukb	DECODE_Specific	+,NA		0.60751	0.60751	DECODE	DECODE	1.08318	4137.75	SCZ_PGC3	CENPV	Transcriptome	DLPFC	MR	CMC+GTEX	EMIC			0.235832		35460606	10.1016/j.ajhg.2022.04.004	Jiang eet all Am J Hum Genet	BRAIN
CENPV	Q7Z7K6	29920	TRANS	BIP_PGC3_noukb	DECODE_Specific	+,NA		0.60751	0.60751	DECODE	DECODE	1.08318	4137.75	BIP_2019_Stahl_etall	CENPV	Transcriptome	DLPFC	MR	CMC+GTEX	MendelianRandomization			0.539392		35460606	10.1016/j.ajhg.2022.04.004	Jiang eet all Am J Hum Genet	BRAIN
CENPV	Q7Z7K6	29920	TRANS	BIP_PGC3_noukb	DECODE_Specific	+,NA		0.60751	0.60751	DECODE	DECODE	1.08318	4137.75	BIP_2019_Stahl_etall	CENPV	Transcriptome	DLPFC	MR	CMC+GTEX	MendelianRandomization			0.489196		35460606	10.1016/j.ajhg.2022.04.004	Jiang eet all Am J Hum Genet	BRAIN
CENPV	Q7Z7K6	29920	TRANS	BIP_PGC3_noukb	DECODE_Specific	+,NA		0.60751	0.60751	DECODE	DECODE	1.08318	4137.75	BIP_2019_Stahl_etall	CENPV	Transcriptome	DLPFC	MR	CMC+GTEX	MendelianRandomization			0.70893		35460606	10.1016/j.ajhg.2022.04.004	Jiang eet all Am J Hum Genet	BRAIN
CENPV	Q7Z7K6	29920	TRANS	BIP_PGC3_noukb	DECODE_Specific	+,NA		0.60751	0.60751	DECODE	DECODE	1.08318	4137.75	BIP_2019_Stahl_etall	CENPV	Transcriptome	DLPFC	MR	CMC+GTEX	EMIC			0.98816		35460606	10.1016/j.ajhg.2022.04.004	Jiang eet all Am J Hum Genet	BRAIN
CENPV	Q7Z7K6	29920	TRANS	BIP_PGC3_noukb	DECODE_Specific	+,NA		0.60751	0.60751	DECODE	DECODE	1.08318	4137.75	Deepression_Wray_tall	CENPV	Transcriptome	BRAIN DLPFC	MR	PsychENCODE	TwoSampleMR	0	0	0.625		35296807	10.1038/s41380-022-01507-9	Deng et all Mol Psychiatry	BRAIN
CENPV	Q7Z7K6	29920	TRANS	BIP_PGC3_noukb	DECODE_Specific	+,NA		0.60751	0.60751	DECODE	DECODE	1.08318	4137.75	SCZ_PGC3	CENPV	Transcriptome	DLPFC	SMR	CMC+GTEX	SMR	0.00758235	0.0103167	0.462363		35460606	10.1016/j.ajhg.2022.04.004	Jiang eet all Am J Hum Genet	BRAIN
CENPV	Q7Z7K6	29920	TRANS	BIP_PGC3_noukb	DECODE_Specific	+,NA		0.60751	0.60751	DECODE	DECODE	1.08318	4137.75	SCZ_PGC3	CENPV	Transcriptome_Transcriptlvel	DLPFC	SMR	CMC+GTEX	SMR	0.00920791	0.0125364	0.462649		35460606	10.1016/j.ajhg.2022.04.004	Jiang eet all Am J Hum Genet	BRAIN
CENPV	Q7Z7K6	29920	TRANS	BIP_PGC3_noukb	DECODE_Specific	+,NA		0.60751	0.60751	DECODE	DECODE	1.08318	4137.75	SCZ_PGC3	CENPV	Transcriptome_Transcriptlvel	DLPFC	SMR	CMC+GTEX	SMR	0.0119171	0.0162468	0.463249		35460606	10.1016/j.ajhg.2022.04.004	Jiang eet all Am J Hum Genet	BRAIN
CENPV	Q7Z7K6	29920	TRANS	BIP_PGC3_noukb	DECODE_Specific	+,NA		0.60751	0.60751	DECODE	DECODE	1.08318	4137.75	SCZ_PGC3	CENPV	Transcriptome_Transcriptlvel	DLPFC	SMR	CMC+GTEX	SMR	0.0112296	0.0155462	0.470088		35460606	10.1016/j.ajhg.2022.04.004	Jiang eet all Am J Hum Genet	BRAIN
CENPV	Q7Z7K6	29920	TRANS	BIP_PGC3_noukb	DECODE_Specific	+,NA		0.60751	0.60751	DECODE	DECODE	1.08318	4137.75	SCZ.Clozuk.2018	CENPV	Transcriptome	BRAIN	SMR	PsychENCODE	SMR	0.0079987	0.0110969	0.471		30545856	10.1126/science.aat8127	Gandal et all science	BRAIN
CENPV	Q7Z7K6	29920	TRANS	BIP_PGC3_noukb	DECODE_Specific	+,NA		0.60751	0.60751	DECODE	DECODE	1.08318	4137.75	BD.PGC.ruderferCell2018	CENPV	Transcriptome	BRAIN	SMR	PsychENCODE	SMR	0.00722553	0.0173205	0.676556		30545856	10.1126/science.aat8127	Gandal et all science	BRAIN
CENPV	Q7Z7K6	29920	TRANS	BIP_PGC3_noukb	DECODE_Specific	+,NA		0.60751	0.60751	DECODE	DECODE	1.08318	4137.75	Depression Howard et all	CENPV	Proteiome	BRAIN DPFC	SMR	ROS/MAP	SMR	-0.142831	0.117238	0.223109		33846625	10.1038/s41593-021-00832-6	Wingo Nat Neurosci	BRAIN
CENPV	Q7Z7K6	29920	TRANS	BIP_PGC3_noukb	DECODE_Specific	+,NA		0.60751	0.60751	DECODE	DECODE	1.08318	4137.75	SCZ	CENPV	Proteiome	BLOOD	SMR	eQTLGen	SMR	0.00247378	0.0201107	0.9021		37415601	10.3389/fgene.2023.1191264	Gedik et all Front Genet	BLOOD
CENPV	Q7Z7K6	29920	TRANS	BIP_PGC3_noukb	DECODE_Specific	+,NA		0.60751	0.60751	DECODE	DECODE	1.08318	4137.75	MDD	CENPV	Proteiome	BRAIN	SMR	BrainMeta	SMR	-0.00237055	0.00463384	0.60895		37415601	10.3389/fgene.2023.1191264	Gedik et all Front Genet	BRAIN
CENPV	Q7Z7K6	29920	TRANS	BIP_PGC3_noukb	DECODE_Specific	+,NA		0.60751	0.60751	DECODE	DECODE	1.08318	4137.75	BIP	CENPV	Proteiome	BRAIN	SMR	BrainMeta	SMR	-0.00700264	0.0106694	0.511611		37415601	10.3389/fgene.2023.1191264	Gedik et all Front Genet	BRAIN
CENPV	Q7Z7K6	29920	TRANS	BIP_PGC3_noukb	DECODE_Specific	+,NA		0.60751	0.60751	DECODE	DECODE	1.08318	4137.75	SCZ	CENPV	Proteiome	BRAIN	SMR	BrainMeta	SMR	-0.000885374	0.00872796	0.9192		37415601	10.3389/fgene.2023.1191264	Gedik et all Front Genet	BRAIN
CENPV	Q7Z7K6	29920	TRANS	BIP_PGC3_noukb	DECODE_Specific	+,NA		0.60751	0.60751	DECODE	DECODE	1.08318	4137.75	MDD	CENPV	Proteiome	BLOOD	SMR	eQTLGen	SMR	-0.00318827	0.010546	0.762408		37415601	10.3389/fgene.2023.1191264	Gedik et all Front Genet	BLOOD
CENPV	Q7Z7K6	29920	TRANS	BIP_PGC3_noukb	DECODE_Specific	+,NA		0.60751	0.60751	DECODE	DECODE	1.08318	4137.75	BIP	CENPV	Proteiome	BLOOD	SMR	eQTLGen	SMR	-0.00834884	0.0235447	0.722893		37415601	10.3389/fgene.2023.1191264	Gedik et all Front Genet	BLOOD
CENPV	Q7Z7K6	29920	TRANS	BIP_PGC3_noukb	DECODE_Specific	+,NA		0.60751	0.60751	DECODE	DECODE	1.08318	4137.75	MDD	CENPV	Proteiome	BRAIN	SMR	Wingo et al., 2022, in 722 samples	SMR	-0.00303183	0.0217336	0.889055		37415601	10.3389/fgene.2023.1191264	Gedik et all Front Genet	BRAIN
CENPV	Q7Z7K6	29920	TRANS	BIP_PGC3_noukb	DECODE_Specific	+,NA		0.60751	0.60751	DECODE	DECODE	1.08318	4137.75	BIP	CENPV	Proteiome	BRAIN	SMR	Wingo et al., 2022, in 722 samples	SMR	0.00404083	0.0480084	0.932922		37415601	10.3389/fgene.2023.1191264	Gedik et all Front Genet	BRAIN
CENPV	Q7Z7K6	29920	TRANS	BIP_PGC3_noukb	DECODE_Specific	+,NA		0.60751	0.60751	DECODE	DECODE	1.08318	4137.75	SCZ	CENPV	Proteiome	BRAIN	SMR	Wingo et al., 2022, in 722 samples	SMR	0.0422439	0.0439803	0.336794		37415601	10.3389/fgene.2023.1191264	Gedik et all Front Genet	BRAIN
CENPV	Q7Z7K6	29920	TRANS	BIP_PGC3_noukb	DECODE_Specific	+,NA		0.60751	0.60751	DECODE	DECODE	1.08318	4137.75	SCZ	CENPV	Transcriptome	BRAIN_DLPFC	TWAS	CMC	FUSION	0.77105		0.441		31691811	10.1093/hmg/ddz253	Hall et al Hum Mol Genet	BRAIN
CENPV	Q7Z7K6	29920	TRANS	BIP_PGC3_noukb	DECODE_Specific	+,NA		0.60751	0.60751	DECODE	DECODE	1.08318	4137.75	SCZ.Clozuk.2018	CENPV	Transcriptome	BRAIN	TWAS	PsychENCODE	FUSION	0.718239		0.473		30545856	10.1126/science.aat8127	Gandal et all science	BRAIN
CENPV	Q7Z7K6	29920	TRANS	BIP_PGC3_noukb	DECODE_Specific	+,NA		0.60751	0.60751	DECODE	DECODE	1.08318	4137.75	BD.PGC.ruderferCell2018	CENPV	Transcriptome	BRAIN	TWAS	PsychENCODE	FUSION	0.355		0.722		30545856	10.1126/science.aat8127	Gandal et all science	BRAIN
CENPV	Q7Z7K6	29920	TRANS	BIP_PGC3_noukb	DECODE_Specific	+,NA		0.60751	0.60751	DECODE	DECODE	1.08318	4137.75	SCZ_PGC2+CLOZUK	CENPV	Transcriptome	DLPFC	TWAS	Collado-Torres	FUSION	2.90676		0.00365		31174959	10.1016/j.neuron.2019.05.013	ColladoTorres_neuron_twas etal. Neuron	BRAIN
CENPV	Q7Z7K6	29920	TRANS	BIP_PGC3_noukb	DECODE_Specific	+,NA		0.60751	0.60751	DECODE	DECODE	1.08318	4137.75	Depression Howard et all	CENPV	Proteiome	BRAIN DPFC	PWAS	ROS/MAP	FUSION	-1.32275		0.18592		33846625	10.1038/s41593-021-00832-6	Wingo Nat Neurosci	BRAIN
CENPV	Q7Z7K6	29920	TRANS	BIP_PGC3_noukb	DECODE_Specific	+,NA		0.60751	0.60751	DECODE	DECODE	1.08318	4137.75	Depression Howard et all	CENPV	Proteiome	BRAIN	PWAS	ROS/MAP	FUSION	-0.18771		0.851		33846625	10.1038/s41593-021-00832-6	Wingo Nat Neurosci	BRAIN
CENPV	Q7Z7K6	29920	TRANS	BIP_PGC3_noukb	DECODE_Specific	+,NA		0.60751	0.60751	DECODE	DECODE	1.08318	4137.75	SCZ	CENPV	Transcriptome	Brain_Frontal_Cortex_BA9	TWAS	GteX	FUSION			0.5103		34416157	10.1016/j.ajhg.2021.07.011	Ayg√ºn N et al	Brain
CENPV	Q7Z7K6	29920	TRANS	BIP_PGC3_noukb	DECODE_Specific	+,NA		0.60751	0.60751	DECODE	DECODE	1.08318	4137.75	Schizophrenia	CENPV	Transcriptome	brain caudate nucleus	TWAS	Gtex	Fusion			0.883685		36319771	10.1038/s41593-022-01182-7	Benjamin KJM	brain caudate nucleus
CENPV	Q7Z7K6	29920	TRANS	Cognition_Meta	DECODE_Specific	+,NA		0.175069	0.175069	DECODE	DECODE	0.689646	1192.4	SCZ_PGC3	CENPV	Transcriptome	DLPFC	MR	CMC+GTEX	MendelianRandomization			0.272518		35460606	10.1016/j.ajhg.2022.04.004	Jiang eet all Am J Hum Genet	BRAIN
CENPV	Q7Z7K6	29920	TRANS	Cognition_Meta	DECODE_Specific	+,NA		0.175069	0.175069	DECODE	DECODE	0.689646	1192.4	SCZ_PGC3	CENPV	Transcriptome	DLPFC	MR	CMC+GTEX	MendelianRandomization			0.258847		35460606	10.1016/j.ajhg.2022.04.004	Jiang eet all Am J Hum Genet	BRAIN
CENPV	Q7Z7K6	29920	TRANS	Cognition_Meta	DECODE_Specific	+,NA		0.175069	0.175069	DECODE	DECODE	0.689646	1192.4	SCZ_PGC3	CENPV	Transcriptome	DLPFC	MR	CMC+GTEX	MendelianRandomization			2.50688e-13		35460606	10.1016/j.ajhg.2022.04.004	Jiang eet all Am J Hum Genet	BRAIN
CENPV	Q7Z7K6	29920	TRANS	Cognition_Meta	DECODE_Specific	+,NA		0.175069	0.175069	DECODE	DECODE	0.689646	1192.4	SCZ_PGC3	CENPV	Transcriptome	DLPFC	MR	CMC+GTEX	EMIC			0.235832		35460606	10.1016/j.ajhg.2022.04.004	Jiang eet all Am J Hum Genet	BRAIN
CENPV	Q7Z7K6	29920	TRANS	Cognition_Meta	DECODE_Specific	+,NA		0.175069	0.175069	DECODE	DECODE	0.689646	1192.4	BIP_2019_Stahl_etall	CENPV	Transcriptome	DLPFC	MR	CMC+GTEX	MendelianRandomization			0.539392		35460606	10.1016/j.ajhg.2022.04.004	Jiang eet all Am J Hum Genet	BRAIN
CENPV	Q7Z7K6	29920	TRANS	Cognition_Meta	DECODE_Specific	+,NA		0.175069	0.175069	DECODE	DECODE	0.689646	1192.4	BIP_2019_Stahl_etall	CENPV	Transcriptome	DLPFC	MR	CMC+GTEX	MendelianRandomization			0.489196		35460606	10.1016/j.ajhg.2022.04.004	Jiang eet all Am J Hum Genet	BRAIN
CENPV	Q7Z7K6	29920	TRANS	Cognition_Meta	DECODE_Specific	+,NA		0.175069	0.175069	DECODE	DECODE	0.689646	1192.4	BIP_2019_Stahl_etall	CENPV	Transcriptome	DLPFC	MR	CMC+GTEX	MendelianRandomization			0.70893		35460606	10.1016/j.ajhg.2022.04.004	Jiang eet all Am J Hum Genet	BRAIN
CENPV	Q7Z7K6	29920	TRANS	Cognition_Meta	DECODE_Specific	+,NA		0.175069	0.175069	DECODE	DECODE	0.689646	1192.4	BIP_2019_Stahl_etall	CENPV	Transcriptome	DLPFC	MR	CMC+GTEX	EMIC			0.98816		35460606	10.1016/j.ajhg.2022.04.004	Jiang eet all Am J Hum Genet	BRAIN
CENPV	Q7Z7K6	29920	TRANS	Cognition_Meta	DECODE_Specific	+,NA		0.175069	0.175069	DECODE	DECODE	0.689646	1192.4	Deepression_Wray_tall	CENPV	Transcriptome	BRAIN DLPFC	MR	PsychENCODE	TwoSampleMR	0	0	0.625		35296807	10.1038/s41380-022-01507-9	Deng et all Mol Psychiatry	BRAIN
CENPV	Q7Z7K6	29920	TRANS	Cognition_Meta	DECODE_Specific	+,NA		0.175069	0.175069	DECODE	DECODE	0.689646	1192.4	SCZ_PGC3	CENPV	Transcriptome	DLPFC	SMR	CMC+GTEX	SMR	0.00758235	0.0103167	0.462363		35460606	10.1016/j.ajhg.2022.04.004	Jiang eet all Am J Hum Genet	BRAIN
CENPV	Q7Z7K6	29920	TRANS	Cognition_Meta	DECODE_Specific	+,NA		0.175069	0.175069	DECODE	DECODE	0.689646	1192.4	SCZ_PGC3	CENPV	Transcriptome_Transcriptlvel	DLPFC	SMR	CMC+GTEX	SMR	0.00920791	0.0125364	0.462649		35460606	10.1016/j.ajhg.2022.04.004	Jiang eet all Am J Hum Genet	BRAIN
CENPV	Q7Z7K6	29920	TRANS	Cognition_Meta	DECODE_Specific	+,NA		0.175069	0.175069	DECODE	DECODE	0.689646	1192.4	SCZ_PGC3	CENPV	Transcriptome_Transcriptlvel	DLPFC	SMR	CMC+GTEX	SMR	0.0119171	0.0162468	0.463249		35460606	10.1016/j.ajhg.2022.04.004	Jiang eet all Am J Hum Genet	BRAIN
CENPV	Q7Z7K6	29920	TRANS	Cognition_Meta	DECODE_Specific	+,NA		0.175069	0.175069	DECODE	DECODE	0.689646	1192.4	SCZ_PGC3	CENPV	Transcriptome_Transcriptlvel	DLPFC	SMR	CMC+GTEX	SMR	0.0112296	0.0155462	0.470088		35460606	10.1016/j.ajhg.2022.04.004	Jiang eet all Am J Hum Genet	BRAIN
CENPV	Q7Z7K6	29920	TRANS	Cognition_Meta	DECODE_Specific	+,NA		0.175069	0.175069	DECODE	DECODE	0.689646	1192.4	SCZ.Clozuk.2018	CENPV	Transcriptome	BRAIN	SMR	PsychENCODE	SMR	0.0079987	0.0110969	0.471		30545856	10.1126/science.aat8127	Gandal et all science	BRAIN
CENPV	Q7Z7K6	29920	TRANS	Cognition_Meta	DECODE_Specific	+,NA		0.175069	0.175069	DECODE	DECODE	0.689646	1192.4	BD.PGC.ruderferCell2018	CENPV	Transcriptome	BRAIN	SMR	PsychENCODE	SMR	0.00722553	0.0173205	0.676556		30545856	10.1126/science.aat8127	Gandal et all science	BRAIN
CENPV	Q7Z7K6	29920	TRANS	Cognition_Meta	DECODE_Specific	+,NA		0.175069	0.175069	DECODE	DECODE	0.689646	1192.4	Depression Howard et all	CENPV	Proteiome	BRAIN DPFC	SMR	ROS/MAP	SMR	-0.142831	0.117238	0.223109		33846625	10.1038/s41593-021-00832-6	Wingo Nat Neurosci	BRAIN
CENPV	Q7Z7K6	29920	TRANS	Cognition_Meta	DECODE_Specific	+,NA		0.175069	0.175069	DECODE	DECODE	0.689646	1192.4	SCZ	CENPV	Proteiome	BLOOD	SMR	eQTLGen	SMR	0.00247378	0.0201107	0.9021		37415601	10.3389/fgene.2023.1191264	Gedik et all Front Genet	BLOOD
CENPV	Q7Z7K6	29920	TRANS	Cognition_Meta	DECODE_Specific	+,NA		0.175069	0.175069	DECODE	DECODE	0.689646	1192.4	MDD	CENPV	Proteiome	BRAIN	SMR	BrainMeta	SMR	-0.00237055	0.00463384	0.60895		37415601	10.3389/fgene.2023.1191264	Gedik et all Front Genet	BRAIN
CENPV	Q7Z7K6	29920	TRANS	Cognition_Meta	DECODE_Specific	+,NA		0.175069	0.175069	DECODE	DECODE	0.689646	1192.4	BIP	CENPV	Proteiome	BRAIN	SMR	BrainMeta	SMR	-0.00700264	0.0106694	0.511611		37415601	10.3389/fgene.2023.1191264	Gedik et all Front Genet	BRAIN
CENPV	Q7Z7K6	29920	TRANS	Cognition_Meta	DECODE_Specific	+,NA		0.175069	0.175069	DECODE	DECODE	0.689646	1192.4	SCZ	CENPV	Proteiome	BRAIN	SMR	BrainMeta	SMR	-0.000885374	0.00872796	0.9192		37415601	10.3389/fgene.2023.1191264	Gedik et all Front Genet	BRAIN
CENPV	Q7Z7K6	29920	TRANS	Cognition_Meta	DECODE_Specific	+,NA		0.175069	0.175069	DECODE	DECODE	0.689646	1192.4	MDD	CENPV	Proteiome	BLOOD	SMR	eQTLGen	SMR	-0.00318827	0.010546	0.762408		37415601	10.3389/fgene.2023.1191264	Gedik et all Front Genet	BLOOD
CENPV	Q7Z7K6	29920	TRANS	Cognition_Meta	DECODE_Specific	+,NA		0.175069	0.175069	DECODE	DECODE	0.689646	1192.4	BIP	CENPV	Proteiome	BLOOD	SMR	eQTLGen	SMR	-0.00834884	0.0235447	0.722893		37415601	10.3389/fgene.2023.1191264	Gedik et all Front Genet	BLOOD
CENPV	Q7Z7K6	29920	TRANS	Cognition_Meta	DECODE_Specific	+,NA		0.175069	0.175069	DECODE	DECODE	0.689646	1192.4	MDD	CENPV	Proteiome	BRAIN	SMR	Wingo et al., 2022, in 722 samples	SMR	-0.00303183	0.0217336	0.889055		37415601	10.3389/fgene.2023.1191264	Gedik et all Front Genet	BRAIN
CENPV	Q7Z7K6	29920	TRANS	Cognition_Meta	DECODE_Specific	+,NA		0.175069	0.175069	DECODE	DECODE	0.689646	1192.4	BIP	CENPV	Proteiome	BRAIN	SMR	Wingo et al., 2022, in 722 samples	SMR	0.00404083	0.0480084	0.932922		37415601	10.3389/fgene.2023.1191264	Gedik et all Front Genet	BRAIN
CENPV	Q7Z7K6	29920	TRANS	Cognition_Meta	DECODE_Specific	+,NA		0.175069	0.175069	DECODE	DECODE	0.689646	1192.4	SCZ	CENPV	Proteiome	BRAIN	SMR	Wingo et al., 2022, in 722 samples	SMR	0.0422439	0.0439803	0.336794		37415601	10.3389/fgene.2023.1191264	Gedik et all Front Genet	BRAIN
CENPV	Q7Z7K6	29920	TRANS	Cognition_Meta	DECODE_Specific	+,NA		0.175069	0.175069	DECODE	DECODE	0.689646	1192.4	SCZ	CENPV	Transcriptome	BRAIN_DLPFC	TWAS	CMC	FUSION	0.77105		0.441		31691811	10.1093/hmg/ddz253	Hall et al Hum Mol Genet	BRAIN
CENPV	Q7Z7K6	29920	TRANS	Cognition_Meta	DECODE_Specific	+,NA		0.175069	0.175069	DECODE	DECODE	0.689646	1192.4	SCZ.Clozuk.2018	CENPV	Transcriptome	BRAIN	TWAS	PsychENCODE	FUSION	0.718239		0.473		30545856	10.1126/science.aat8127	Gandal et all science	BRAIN
CENPV	Q7Z7K6	29920	TRANS	Cognition_Meta	DECODE_Specific	+,NA		0.175069	0.175069	DECODE	DECODE	0.689646	1192.4	BD.PGC.ruderferCell2018	CENPV	Transcriptome	BRAIN	TWAS	PsychENCODE	FUSION	0.355		0.722		30545856	10.1126/science.aat8127	Gandal et all science	BRAIN
CENPV	Q7Z7K6	29920	TRANS	Cognition_Meta	DECODE_Specific	+,NA		0.175069	0.175069	DECODE	DECODE	0.689646	1192.4	SCZ_PGC2+CLOZUK	CENPV	Transcriptome	DLPFC	TWAS	Collado-Torres	FUSION	2.90676		0.00365		31174959	10.1016/j.neuron.2019.05.013	ColladoTorres_neuron_twas etal. Neuron	BRAIN
CENPV	Q7Z7K6	29920	TRANS	Cognition_Meta	DECODE_Specific	+,NA		0.175069	0.175069	DECODE	DECODE	0.689646	1192.4	Depression Howard et all	CENPV	Proteiome	BRAIN DPFC	PWAS	ROS/MAP	FUSION	-1.32275		0.18592		33846625	10.1038/s41593-021-00832-6	Wingo Nat Neurosci	BRAIN
CENPV	Q7Z7K6	29920	TRANS	Cognition_Meta	DECODE_Specific	+,NA		0.175069	0.175069	DECODE	DECODE	0.689646	1192.4	Depression Howard et all	CENPV	Proteiome	BRAIN	PWAS	ROS/MAP	FUSION	-0.18771		0.851		33846625	10.1038/s41593-021-00832-6	Wingo Nat Neurosci	BRAIN
CENPV	Q7Z7K6	29920	TRANS	Cognition_Meta	DECODE_Specific	+,NA		0.175069	0.175069	DECODE	DECODE	0.689646	1192.4	SCZ	CENPV	Transcriptome	Brain_Frontal_Cortex_BA9	TWAS	GteX	FUSION			0.5103		34416157	10.1016/j.ajhg.2021.07.011	Ayg√ºn N et al	Brain
CENPV	Q7Z7K6	29920	TRANS	Cognition_Meta	DECODE_Specific	+,NA		0.175069	0.175069	DECODE	DECODE	0.689646	1192.4	Schizophrenia	CENPV	Transcriptome	brain caudate nucleus	TWAS	Gtex	Fusion			0.883685		36319771	10.1038/s41593-022-01182-7	Benjamin KJM	brain caudate nucleus
CENPV	Q7Z7K6	29920	TRANS	Depression_iPSYCH_2023	DECODE_Specific	+,NA		0.0899589	0.0899589	DECODE	DECODE	1.06005	612.71	SCZ_PGC3	CENPV	Transcriptome	DLPFC	MR	CMC+GTEX	MendelianRandomization			0.272518		35460606	10.1016/j.ajhg.2022.04.004	Jiang eet all Am J Hum Genet	BRAIN
CENPV	Q7Z7K6	29920	TRANS	Depression_iPSYCH_2023	DECODE_Specific	+,NA		0.0899589	0.0899589	DECODE	DECODE	1.06005	612.71	SCZ_PGC3	CENPV	Transcriptome	DLPFC	MR	CMC+GTEX	MendelianRandomization			0.258847		35460606	10.1016/j.ajhg.2022.04.004	Jiang eet all Am J Hum Genet	BRAIN
CENPV	Q7Z7K6	29920	TRANS	Depression_iPSYCH_2023	DECODE_Specific	+,NA		0.0899589	0.0899589	DECODE	DECODE	1.06005	612.71	SCZ_PGC3	CENPV	Transcriptome	DLPFC	MR	CMC+GTEX	MendelianRandomization			2.50688e-13		35460606	10.1016/j.ajhg.2022.04.004	Jiang eet all Am J Hum Genet	BRAIN
CENPV	Q7Z7K6	29920	TRANS	Depression_iPSYCH_2023	DECODE_Specific	+,NA		0.0899589	0.0899589	DECODE	DECODE	1.06005	612.71	SCZ_PGC3	CENPV	Transcriptome	DLPFC	MR	CMC+GTEX	EMIC			0.235832		35460606	10.1016/j.ajhg.2022.04.004	Jiang eet all Am J Hum Genet	BRAIN
CENPV	Q7Z7K6	29920	TRANS	Depression_iPSYCH_2023	DECODE_Specific	+,NA		0.0899589	0.0899589	DECODE	DECODE	1.06005	612.71	BIP_2019_Stahl_etall	CENPV	Transcriptome	DLPFC	MR	CMC+GTEX	MendelianRandomization			0.539392		35460606	10.1016/j.ajhg.2022.04.004	Jiang eet all Am J Hum Genet	BRAIN
CENPV	Q7Z7K6	29920	TRANS	Depression_iPSYCH_2023	DECODE_Specific	+,NA		0.0899589	0.0899589	DECODE	DECODE	1.06005	612.71	BIP_2019_Stahl_etall	CENPV	Transcriptome	DLPFC	MR	CMC+GTEX	MendelianRandomization			0.489196		35460606	10.1016/j.ajhg.2022.04.004	Jiang eet all Am J Hum Genet	BRAIN
CENPV	Q7Z7K6	29920	TRANS	Depression_iPSYCH_2023	DECODE_Specific	+,NA		0.0899589	0.0899589	DECODE	DECODE	1.06005	612.71	BIP_2019_Stahl_etall	CENPV	Transcriptome	DLPFC	MR	CMC+GTEX	MendelianRandomization			0.70893		35460606	10.1016/j.ajhg.2022.04.004	Jiang eet all Am J Hum Genet	BRAIN
CENPV	Q7Z7K6	29920	TRANS	Depression_iPSYCH_2023	DECODE_Specific	+,NA		0.0899589	0.0899589	DECODE	DECODE	1.06005	612.71	BIP_2019_Stahl_etall	CENPV	Transcriptome	DLPFC	MR	CMC+GTEX	EMIC			0.98816		35460606	10.1016/j.ajhg.2022.04.004	Jiang eet all Am J Hum Genet	BRAIN
CENPV	Q7Z7K6	29920	TRANS	Depression_iPSYCH_2023	DECODE_Specific	+,NA		0.0899589	0.0899589	DECODE	DECODE	1.06005	612.71	Deepression_Wray_tall	CENPV	Transcriptome	BRAIN DLPFC	MR	PsychENCODE	TwoSampleMR	0	0	0.625		35296807	10.1038/s41380-022-01507-9	Deng et all Mol Psychiatry	BRAIN
CENPV	Q7Z7K6	29920	TRANS	Depression_iPSYCH_2023	DECODE_Specific	+,NA		0.0899589	0.0899589	DECODE	DECODE	1.06005	612.71	SCZ_PGC3	CENPV	Transcriptome	DLPFC	SMR	CMC+GTEX	SMR	0.00758235	0.0103167	0.462363		35460606	10.1016/j.ajhg.2022.04.004	Jiang eet all Am J Hum Genet	BRAIN
CENPV	Q7Z7K6	29920	TRANS	Depression_iPSYCH_2023	DECODE_Specific	+,NA		0.0899589	0.0899589	DECODE	DECODE	1.06005	612.71	SCZ_PGC3	CENPV	Transcriptome_Transcriptlvel	DLPFC	SMR	CMC+GTEX	SMR	0.00920791	0.0125364	0.462649		35460606	10.1016/j.ajhg.2022.04.004	Jiang eet all Am J Hum Genet	BRAIN
CENPV	Q7Z7K6	29920	TRANS	Depression_iPSYCH_2023	DECODE_Specific	+,NA		0.0899589	0.0899589	DECODE	DECODE	1.06005	612.71	SCZ_PGC3	CENPV	Transcriptome_Transcriptlvel	DLPFC	SMR	CMC+GTEX	SMR	0.0119171	0.0162468	0.463249		35460606	10.1016/j.ajhg.2022.04.004	Jiang eet all Am J Hum Genet	BRAIN
CENPV	Q7Z7K6	29920	TRANS	Depression_iPSYCH_2023	DECODE_Specific	+,NA		0.0899589	0.0899589	DECODE	DECODE	1.06005	612.71	SCZ_PGC3	CENPV	Transcriptome_Transcriptlvel	DLPFC	SMR	CMC+GTEX	SMR	0.0112296	0.0155462	0.470088		35460606	10.1016/j.ajhg.2022.04.004	Jiang eet all Am J Hum Genet	BRAIN
CENPV	Q7Z7K6	29920	TRANS	Depression_iPSYCH_2023	DECODE_Specific	+,NA		0.0899589	0.0899589	DECODE	DECODE	1.06005	612.71	SCZ.Clozuk.2018	CENPV	Transcriptome	BRAIN	SMR	PsychENCODE	SMR	0.0079987	0.0110969	0.471		30545856	10.1126/science.aat8127	Gandal et all science	BRAIN
CENPV	Q7Z7K6	29920	TRANS	Depression_iPSYCH_2023	DECODE_Specific	+,NA		0.0899589	0.0899589	DECODE	DECODE	1.06005	612.71	BD.PGC.ruderferCell2018	CENPV	Transcriptome	BRAIN	SMR	PsychENCODE	SMR	0.00722553	0.0173205	0.676556		30545856	10.1126/science.aat8127	Gandal et all science	BRAIN
CENPV	Q7Z7K6	29920	TRANS	Depression_iPSYCH_2023	DECODE_Specific	+,NA		0.0899589	0.0899589	DECODE	DECODE	1.06005	612.71	Depression Howard et all	CENPV	Proteiome	BRAIN DPFC	SMR	ROS/MAP	SMR	-0.142831	0.117238	0.223109		33846625	10.1038/s41593-021-00832-6	Wingo Nat Neurosci	BRAIN
CENPV	Q7Z7K6	29920	TRANS	Depression_iPSYCH_2023	DECODE_Specific	+,NA		0.0899589	0.0899589	DECODE	DECODE	1.06005	612.71	SCZ	CENPV	Proteiome	BLOOD	SMR	eQTLGen	SMR	0.00247378	0.0201107	0.9021		37415601	10.3389/fgene.2023.1191264	Gedik et all Front Genet	BLOOD
CENPV	Q7Z7K6	29920	TRANS	Depression_iPSYCH_2023	DECODE_Specific	+,NA		0.0899589	0.0899589	DECODE	DECODE	1.06005	612.71	MDD	CENPV	Proteiome	BRAIN	SMR	BrainMeta	SMR	-0.00237055	0.00463384	0.60895		37415601	10.3389/fgene.2023.1191264	Gedik et all Front Genet	BRAIN
CENPV	Q7Z7K6	29920	TRANS	Depression_iPSYCH_2023	DECODE_Specific	+,NA		0.0899589	0.0899589	DECODE	DECODE	1.06005	612.71	BIP	CENPV	Proteiome	BRAIN	SMR	BrainMeta	SMR	-0.00700264	0.0106694	0.511611		37415601	10.3389/fgene.2023.1191264	Gedik et all Front Genet	BRAIN
CENPV	Q7Z7K6	29920	TRANS	Depression_iPSYCH_2023	DECODE_Specific	+,NA		0.0899589	0.0899589	DECODE	DECODE	1.06005	612.71	SCZ	CENPV	Proteiome	BRAIN	SMR	BrainMeta	SMR	-0.000885374	0.00872796	0.9192		37415601	10.3389/fgene.2023.1191264	Gedik et all Front Genet	BRAIN
CENPV	Q7Z7K6	29920	TRANS	Depression_iPSYCH_2023	DECODE_Specific	+,NA		0.0899589	0.0899589	DECODE	DECODE	1.06005	612.71	MDD	CENPV	Proteiome	BLOOD	SMR	eQTLGen	SMR	-0.00318827	0.010546	0.762408		37415601	10.3389/fgene.2023.1191264	Gedik et all Front Genet	BLOOD
CENPV	Q7Z7K6	29920	TRANS	Depression_iPSYCH_2023	DECODE_Specific	+,NA		0.0899589	0.0899589	DECODE	DECODE	1.06005	612.71	BIP	CENPV	Proteiome	BLOOD	SMR	eQTLGen	SMR	-0.00834884	0.0235447	0.722893		37415601	10.3389/fgene.2023.1191264	Gedik et all Front Genet	BLOOD
CENPV	Q7Z7K6	29920	TRANS	Depression_iPSYCH_2023	DECODE_Specific	+,NA		0.0899589	0.0899589	DECODE	DECODE	1.06005	612.71	MDD	CENPV	Proteiome	BRAIN	SMR	Wingo et al., 2022, in 722 samples	SMR	-0.00303183	0.0217336	0.889055		37415601	10.3389/fgene.2023.1191264	Gedik et all Front Genet	BRAIN
CENPV	Q7Z7K6	29920	TRANS	Depression_iPSYCH_2023	DECODE_Specific	+,NA		0.0899589	0.0899589	DECODE	DECODE	1.06005	612.71	BIP	CENPV	Proteiome	BRAIN	SMR	Wingo et al., 2022, in 722 samples	SMR	0.00404083	0.0480084	0.932922		37415601	10.3389/fgene.2023.1191264	Gedik et all Front Genet	BRAIN
CENPV	Q7Z7K6	29920	TRANS	Depression_iPSYCH_2023	DECODE_Specific	+,NA		0.0899589	0.0899589	DECODE	DECODE	1.06005	612.71	SCZ	CENPV	Proteiome	BRAIN	SMR	Wingo et al., 2022, in 722 samples	SMR	0.0422439	0.0439803	0.336794		37415601	10.3389/fgene.2023.1191264	Gedik et all Front Genet	BRAIN
CENPV	Q7Z7K6	29920	TRANS	Depression_iPSYCH_2023	DECODE_Specific	+,NA		0.0899589	0.0899589	DECODE	DECODE	1.06005	612.71	SCZ	CENPV	Transcriptome	BRAIN_DLPFC	TWAS	CMC	FUSION	0.77105		0.441		31691811	10.1093/hmg/ddz253	Hall et al Hum Mol Genet	BRAIN
CENPV	Q7Z7K6	29920	TRANS	Depression_iPSYCH_2023	DECODE_Specific	+,NA		0.0899589	0.0899589	DECODE	DECODE	1.06005	612.71	SCZ.Clozuk.2018	CENPV	Transcriptome	BRAIN	TWAS	PsychENCODE	FUSION	0.718239		0.473		30545856	10.1126/science.aat8127	Gandal et all science	BRAIN
CENPV	Q7Z7K6	29920	TRANS	Depression_iPSYCH_2023	DECODE_Specific	+,NA		0.0899589	0.0899589	DECODE	DECODE	1.06005	612.71	BD.PGC.ruderferCell2018	CENPV	Transcriptome	BRAIN	TWAS	PsychENCODE	FUSION	0.355		0.722		30545856	10.1126/science.aat8127	Gandal et all science	BRAIN
CENPV	Q7Z7K6	29920	TRANS	Depression_iPSYCH_2023	DECODE_Specific	+,NA		0.0899589	0.0899589	DECODE	DECODE	1.06005	612.71	SCZ_PGC2+CLOZUK	CENPV	Transcriptome	DLPFC	TWAS	Collado-Torres	FUSION	2.90676		0.00365		31174959	10.1016/j.neuron.2019.05.013	ColladoTorres_neuron_twas etal. Neuron	BRAIN
CENPV	Q7Z7K6	29920	TRANS	Depression_iPSYCH_2023	DECODE_Specific	+,NA		0.0899589	0.0899589	DECODE	DECODE	1.06005	612.71	Depression Howard et all	CENPV	Proteiome	BRAIN DPFC	PWAS	ROS/MAP	FUSION	-1.32275		0.18592		33846625	10.1038/s41593-021-00832-6	Wingo Nat Neurosci	BRAIN
CENPV	Q7Z7K6	29920	TRANS	Depression_iPSYCH_2023	DECODE_Specific	+,NA		0.0899589	0.0899589	DECODE	DECODE	1.06005	612.71	Depression Howard et all	CENPV	Proteiome	BRAIN	PWAS	ROS/MAP	FUSION	-0.18771		0.851		33846625	10.1038/s41593-021-00832-6	Wingo Nat Neurosci	BRAIN
CENPV	Q7Z7K6	29920	TRANS	Depression_iPSYCH_2023	DECODE_Specific	+,NA		0.0899589	0.0899589	DECODE	DECODE	1.06005	612.71	SCZ	CENPV	Transcriptome	Brain_Frontal_Cortex_BA9	TWAS	GteX	FUSION			0.5103		34416157	10.1016/j.ajhg.2021.07.011	Ayg√ºn N et al	Brain
CENPV	Q7Z7K6	29920	TRANS	Depression_iPSYCH_2023	DECODE_Specific	+,NA		0.0899589	0.0899589	DECODE	DECODE	1.06005	612.71	Schizophrenia	CENPV	Transcriptome	brain caudate nucleus	TWAS	Gtex	Fusion			0.883685		36319771	10.1038/s41593-022-01182-7	Benjamin KJM	brain caudate nucleus
CENPV	Q7Z7K6	29920	TRANS	PGC3_SCZ_NoUKB	DECODE_Specific	-,NA		0.971734	0.971734	DECODE	DECODE	1.43693	6618.48	SCZ_PGC3	CENPV	Transcriptome	DLPFC	MR	CMC+GTEX	MendelianRandomization			0.272518		35460606	10.1016/j.ajhg.2022.04.004	Jiang eet all Am J Hum Genet	BRAIN
CENPV	Q7Z7K6	29920	TRANS	PGC3_SCZ_NoUKB	DECODE_Specific	-,NA		0.971734	0.971734	DECODE	DECODE	1.43693	6618.48	SCZ_PGC3	CENPV	Transcriptome	DLPFC	MR	CMC+GTEX	MendelianRandomization			0.258847		35460606	10.1016/j.ajhg.2022.04.004	Jiang eet all Am J Hum Genet	BRAIN
CENPV	Q7Z7K6	29920	TRANS	PGC3_SCZ_NoUKB	DECODE_Specific	-,NA		0.971734	0.971734	DECODE	DECODE	1.43693	6618.48	SCZ_PGC3	CENPV	Transcriptome	DLPFC	MR	CMC+GTEX	MendelianRandomization			2.50688e-13		35460606	10.1016/j.ajhg.2022.04.004	Jiang eet all Am J Hum Genet	BRAIN
CENPV	Q7Z7K6	29920	TRANS	PGC3_SCZ_NoUKB	DECODE_Specific	-,NA		0.971734	0.971734	DECODE	DECODE	1.43693	6618.48	SCZ_PGC3	CENPV	Transcriptome	DLPFC	MR	CMC+GTEX	EMIC			0.235832		35460606	10.1016/j.ajhg.2022.04.004	Jiang eet all Am J Hum Genet	BRAIN
CENPV	Q7Z7K6	29920	TRANS	PGC3_SCZ_NoUKB	DECODE_Specific	-,NA		0.971734	0.971734	DECODE	DECODE	1.43693	6618.48	BIP_2019_Stahl_etall	CENPV	Transcriptome	DLPFC	MR	CMC+GTEX	MendelianRandomization			0.539392		35460606	10.1016/j.ajhg.2022.04.004	Jiang eet all Am J Hum Genet	BRAIN
CENPV	Q7Z7K6	29920	TRANS	PGC3_SCZ_NoUKB	DECODE_Specific	-,NA		0.971734	0.971734	DECODE	DECODE	1.43693	6618.48	BIP_2019_Stahl_etall	CENPV	Transcriptome	DLPFC	MR	CMC+GTEX	MendelianRandomization			0.489196		35460606	10.1016/j.ajhg.2022.04.004	Jiang eet all Am J Hum Genet	BRAIN
CENPV	Q7Z7K6	29920	TRANS	PGC3_SCZ_NoUKB	DECODE_Specific	-,NA		0.971734	0.971734	DECODE	DECODE	1.43693	6618.48	BIP_2019_Stahl_etall	CENPV	Transcriptome	DLPFC	MR	CMC+GTEX	MendelianRandomization			0.70893		35460606	10.1016/j.ajhg.2022.04.004	Jiang eet all Am J Hum Genet	BRAIN
CENPV	Q7Z7K6	29920	TRANS	PGC3_SCZ_NoUKB	DECODE_Specific	-,NA		0.971734	0.971734	DECODE	DECODE	1.43693	6618.48	BIP_2019_Stahl_etall	CENPV	Transcriptome	DLPFC	MR	CMC+GTEX	EMIC			0.98816		35460606	10.1016/j.ajhg.2022.04.004	Jiang eet all Am J Hum Genet	BRAIN
CENPV	Q7Z7K6	29920	TRANS	PGC3_SCZ_NoUKB	DECODE_Specific	-,NA		0.971734	0.971734	DECODE	DECODE	1.43693	6618.48	Deepression_Wray_tall	CENPV	Transcriptome	BRAIN DLPFC	MR	PsychENCODE	TwoSampleMR	0	0	0.625		35296807	10.1038/s41380-022-01507-9	Deng et all Mol Psychiatry	BRAIN
CENPV	Q7Z7K6	29920	TRANS	PGC3_SCZ_NoUKB	DECODE_Specific	-,NA		0.971734	0.971734	DECODE	DECODE	1.43693	6618.48	SCZ_PGC3	CENPV	Transcriptome	DLPFC	SMR	CMC+GTEX	SMR	0.00758235	0.0103167	0.462363		35460606	10.1016/j.ajhg.2022.04.004	Jiang eet all Am J Hum Genet	BRAIN
CENPV	Q7Z7K6	29920	TRANS	PGC3_SCZ_NoUKB	DECODE_Specific	-,NA		0.971734	0.971734	DECODE	DECODE	1.43693	6618.48	SCZ_PGC3	CENPV	Transcriptome_Transcriptlvel	DLPFC	SMR	CMC+GTEX	SMR	0.00920791	0.0125364	0.462649		35460606	10.1016/j.ajhg.2022.04.004	Jiang eet all Am J Hum Genet	BRAIN
CENPV	Q7Z7K6	29920	TRANS	PGC3_SCZ_NoUKB	DECODE_Specific	-,NA		0.971734	0.971734	DECODE	DECODE	1.43693	6618.48	SCZ_PGC3	CENPV	Transcriptome_Transcriptlvel	DLPFC	SMR	CMC+GTEX	SMR	0.0119171	0.0162468	0.463249		35460606	10.1016/j.ajhg.2022.04.004	Jiang eet all Am J Hum Genet	BRAIN
CENPV	Q7Z7K6	29920	TRANS	PGC3_SCZ_NoUKB	DECODE_Specific	-,NA		0.971734	0.971734	DECODE	DECODE	1.43693	6618.48	SCZ_PGC3	CENPV	Transcriptome_Transcriptlvel	DLPFC	SMR	CMC+GTEX	SMR	0.0112296	0.0155462	0.470088		35460606	10.1016/j.ajhg.2022.04.004	Jiang eet all Am J Hum Genet	BRAIN
CENPV	Q7Z7K6	29920	TRANS	PGC3_SCZ_NoUKB	DECODE_Specific	-,NA		0.971734	0.971734	DECODE	DECODE	1.43693	6618.48	SCZ.Clozuk.2018	CENPV	Transcriptome	BRAIN	SMR	PsychENCODE	SMR	0.0079987	0.0110969	0.471		30545856	10.1126/science.aat8127	Gandal et all science	BRAIN
CENPV	Q7Z7K6	29920	TRANS	PGC3_SCZ_NoUKB	DECODE_Specific	-,NA		0.971734	0.971734	DECODE	DECODE	1.43693	6618.48	BD.PGC.ruderferCell2018	CENPV	Transcriptome	BRAIN	SMR	PsychENCODE	SMR	0.00722553	0.0173205	0.676556		30545856	10.1126/science.aat8127	Gandal et all science	BRAIN
CENPV	Q7Z7K6	29920	TRANS	PGC3_SCZ_NoUKB	DECODE_Specific	-,NA		0.971734	0.971734	DECODE	DECODE	1.43693	6618.48	Depression Howard et all	CENPV	Proteiome	BRAIN DPFC	SMR	ROS/MAP	SMR	-0.142831	0.117238	0.223109		33846625	10.1038/s41593-021-00832-6	Wingo Nat Neurosci	BRAIN
CENPV	Q7Z7K6	29920	TRANS	PGC3_SCZ_NoUKB	DECODE_Specific	-,NA		0.971734	0.971734	DECODE	DECODE	1.43693	6618.48	SCZ	CENPV	Proteiome	BLOOD	SMR	eQTLGen	SMR	0.00247378	0.0201107	0.9021		37415601	10.3389/fgene.2023.1191264	Gedik et all Front Genet	BLOOD
CENPV	Q7Z7K6	29920	TRANS	PGC3_SCZ_NoUKB	DECODE_Specific	-,NA		0.971734	0.971734	DECODE	DECODE	1.43693	6618.48	MDD	CENPV	Proteiome	BRAIN	SMR	BrainMeta	SMR	-0.00237055	0.00463384	0.60895		37415601	10.3389/fgene.2023.1191264	Gedik et all Front Genet	BRAIN
CENPV	Q7Z7K6	29920	TRANS	PGC3_SCZ_NoUKB	DECODE_Specific	-,NA		0.971734	0.971734	DECODE	DECODE	1.43693	6618.48	BIP	CENPV	Proteiome	BRAIN	SMR	BrainMeta	SMR	-0.00700264	0.0106694	0.511611		37415601	10.3389/fgene.2023.1191264	Gedik et all Front Genet	BRAIN
CENPV	Q7Z7K6	29920	TRANS	PGC3_SCZ_NoUKB	DECODE_Specific	-,NA		0.971734	0.971734	DECODE	DECODE	1.43693	6618.48	SCZ	CENPV	Proteiome	BRAIN	SMR	BrainMeta	SMR	-0.000885374	0.00872796	0.9192		37415601	10.3389/fgene.2023.1191264	Gedik et all Front Genet	BRAIN
CENPV	Q7Z7K6	29920	TRANS	PGC3_SCZ_NoUKB	DECODE_Specific	-,NA		0.971734	0.971734	DECODE	DECODE	1.43693	6618.48	MDD	CENPV	Proteiome	BLOOD	SMR	eQTLGen	SMR	-0.00318827	0.010546	0.762408		37415601	10.3389/fgene.2023.1191264	Gedik et all Front Genet	BLOOD
CENPV	Q7Z7K6	29920	TRANS	PGC3_SCZ_NoUKB	DECODE_Specific	-,NA		0.971734	0.971734	DECODE	DECODE	1.43693	6618.48	BIP	CENPV	Proteiome	BLOOD	SMR	eQTLGen	SMR	-0.00834884	0.0235447	0.722893		37415601	10.3389/fgene.2023.1191264	Gedik et all Front Genet	BLOOD
CENPV	Q7Z7K6	29920	TRANS	PGC3_SCZ_NoUKB	DECODE_Specific	-,NA		0.971734	0.971734	DECODE	DECODE	1.43693	6618.48	MDD	CENPV	Proteiome	BRAIN	SMR	Wingo et al., 2022, in 722 samples	SMR	-0.00303183	0.0217336	0.889055		37415601	10.3389/fgene.2023.1191264	Gedik et all Front Genet	BRAIN
CENPV	Q7Z7K6	29920	TRANS	PGC3_SCZ_NoUKB	DECODE_Specific	-,NA		0.971734	0.971734	DECODE	DECODE	1.43693	6618.48	BIP	CENPV	Proteiome	BRAIN	SMR	Wingo et al., 2022, in 722 samples	SMR	0.00404083	0.0480084	0.932922		37415601	10.3389/fgene.2023.1191264	Gedik et all Front Genet	BRAIN
CENPV	Q7Z7K6	29920	TRANS	PGC3_SCZ_NoUKB	DECODE_Specific	-,NA		0.971734	0.971734	DECODE	DECODE	1.43693	6618.48	SCZ	CENPV	Proteiome	BRAIN	SMR	Wingo et al., 2022, in 722 samples	SMR	0.0422439	0.0439803	0.336794		37415601	10.3389/fgene.2023.1191264	Gedik et all Front Genet	BRAIN
CENPV	Q7Z7K6	29920	TRANS	PGC3_SCZ_NoUKB	DECODE_Specific	-,NA		0.971734	0.971734	DECODE	DECODE	1.43693	6618.48	SCZ	CENPV	Transcriptome	BRAIN_DLPFC	TWAS	CMC	FUSION	0.77105		0.441		31691811	10.1093/hmg/ddz253	Hall et al Hum Mol Genet	BRAIN
CENPV	Q7Z7K6	29920	TRANS	PGC3_SCZ_NoUKB	DECODE_Specific	-,NA		0.971734	0.971734	DECODE	DECODE	1.43693	6618.48	SCZ.Clozuk.2018	CENPV	Transcriptome	BRAIN	TWAS	PsychENCODE	FUSION	0.718239		0.473		30545856	10.1126/science.aat8127	Gandal et all science	BRAIN
CENPV	Q7Z7K6	29920	TRANS	PGC3_SCZ_NoUKB	DECODE_Specific	-,NA		0.971734	0.971734	DECODE	DECODE	1.43693	6618.48	BD.PGC.ruderferCell2018	CENPV	Transcriptome	BRAIN	TWAS	PsychENCODE	FUSION	0.355		0.722		30545856	10.1126/science.aat8127	Gandal et all science	BRAIN
CENPV	Q7Z7K6	29920	TRANS	PGC3_SCZ_NoUKB	DECODE_Specific	-,NA		0.971734	0.971734	DECODE	DECODE	1.43693	6618.48	SCZ_PGC2+CLOZUK	CENPV	Transcriptome	DLPFC	TWAS	Collado-Torres	FUSION	2.90676		0.00365		31174959	10.1016/j.neuron.2019.05.013	ColladoTorres_neuron_twas etal. Neuron	BRAIN
CENPV	Q7Z7K6	29920	TRANS	PGC3_SCZ_NoUKB	DECODE_Specific	-,NA		0.971734	0.971734	DECODE	DECODE	1.43693	6618.48	Depression Howard et all	CENPV	Proteiome	BRAIN DPFC	PWAS	ROS/MAP	FUSION	-1.32275		0.18592		33846625	10.1038/s41593-021-00832-6	Wingo Nat Neurosci	BRAIN
CENPV	Q7Z7K6	29920	TRANS	PGC3_SCZ_NoUKB	DECODE_Specific	-,NA		0.971734	0.971734	DECODE	DECODE	1.43693	6618.48	Depression Howard et all	CENPV	Proteiome	BRAIN	PWAS	ROS/MAP	FUSION	-0.18771		0.851		33846625	10.1038/s41593-021-00832-6	Wingo Nat Neurosci	BRAIN
CENPV	Q7Z7K6	29920	TRANS	PGC3_SCZ_NoUKB	DECODE_Specific	-,NA		0.971734	0.971734	DECODE	DECODE	1.43693	6618.48	SCZ	CENPV	Transcriptome	Brain_Frontal_Cortex_BA9	TWAS	GteX	FUSION			0.5103		34416157	10.1016/j.ajhg.2021.07.011	Ayg√ºn N et al	Brain
CENPV	Q7Z7K6	29920	TRANS	PGC3_SCZ_NoUKB	DECODE_Specific	-,NA		0.971734	0.971734	DECODE	DECODE	1.43693	6618.48	Schizophrenia	CENPV	Transcriptome	brain caudate nucleus	TWAS	Gtex	Fusion			0.883685		36319771	10.1038/s41593-022-01182-7	Benjamin KJM	brain caudate nucleus
CENPW	Q5EE01	21488	TRANS	BIP_PGC3_noukb	DECODE_Specific	+,NA		0.627264	0.627264	DECODE	DECODE	1.10026	4272.3	Deepression_Wray_tall	CENPW	Transcriptome	BRAIN DLPFC	MR	PsychENCODE	TwoSampleMR	0.04	0.01	0.0025		35296807	10.1038/s41380-022-01507-9	Deng et all Mol Psychiatry	BRAIN
CENPW	Q5EE01	21488	TRANS	BIP_PGC3_noukb	DECODE_Specific	+,NA		0.627264	0.627264	DECODE	DECODE	1.10026	4272.3	cognitive function	CENPW	Proteiome	CORTEX	MR	MetaBrain	TwoSampleMR	-0.0531019	0.0102041	1.95047e-07		36823318	10.1038/s41588-023-01300-6	Klein et all Nat Genet	BRAIN
CENPW	Q5EE01	21488	TRANS	BIP_PGC3_noukb	DECODE_Specific	+,NA		0.627264	0.627264	DECODE	DECODE	1.10026	4272.3	Years of schooling	CENPW	Proteiome	CORTEX	MR	MetaBrain	TwoSampleMR	-0.0324328	0.0063894	3.85416e-07		36823318	10.1038/s41588-023-01300-6	Klein et all Nat Genet	BRAIN
CENPW	Q5EE01	21488	TRANS	BIP_PGC3_noukb	DECODE_Specific	+,NA		0.627264	0.627264	DECODE	DECODE	1.10026	4272.3	SCZ.Clozuk.2018	CENPW	Transcriptome	BRAIN	SMR	PsychENCODE	SMR	0.056049	0.0324434	0.0841		30545856	10.1126/science.aat8127	Gandal et all science	BRAIN
CENPW	Q5EE01	21488	TRANS	BIP_PGC3_noukb	DECODE_Specific	+,NA		0.627264	0.627264	DECODE	DECODE	1.10026	4272.3	BD.PGC.ruderferCell2018	CENPW	Transcriptome	BRAIN	SMR	PsychENCODE	SMR	0.000974894	0.0477628	0.983715		30545856	10.1126/science.aat8127	Gandal et all science	BRAIN
CENPW	Q5EE01	21488	TRANS	BIP_PGC3_noukb	DECODE_Specific	+,NA		0.627264	0.627264	DECODE	DECODE	1.10026	4272.3	SCZ	CENPW	Proteiome	BLOOD	SMR	eQTLGen	SMR	0.0170196	0.0969313	0.860621		37415601	10.3389/fgene.2023.1191264	Gedik et all Front Genet	BLOOD
CENPW	Q5EE01	21488	TRANS	BIP_PGC3_noukb	DECODE_Specific	+,NA		0.627264	0.627264	DECODE	DECODE	1.10026	4272.3	MDD	CENPW	Proteiome	BRAIN	SMR	BrainMeta	SMR	0.0522848	0.0192587	0.00663019		37415601	10.3389/fgene.2023.1191264	Gedik et all Front Genet	BRAIN
CENPW	Q5EE01	21488	TRANS	BIP_PGC3_noukb	DECODE_Specific	+,NA		0.627264	0.627264	DECODE	DECODE	1.10026	4272.3	BIP	CENPW	Proteiome	BRAIN	SMR	BrainMeta	SMR	-0.00253067	0.0392148	0.948546		37415601	10.3389/fgene.2023.1191264	Gedik et all Front Genet	BRAIN
CENPW	Q5EE01	21488	TRANS	BIP_PGC3_noukb	DECODE_Specific	+,NA		0.627264	0.627264	DECODE	DECODE	1.10026	4272.3	SCZ	CENPW	Proteiome	BRAIN	SMR	BrainMeta	SMR	0.0071122	0.0358512	0.842747		37415601	10.3389/fgene.2023.1191264	Gedik et all Front Genet	BRAIN
CENPW	Q5EE01	21488	TRANS	BIP_PGC3_noukb	DECODE_Specific	+,NA		0.627264	0.627264	DECODE	DECODE	1.10026	4272.3	MDD	CENPW	Proteiome	BLOOD	SMR	eQTLGen	SMR	0.144493	0.0472024	0.002205		37415601	10.3389/fgene.2023.1191264	Gedik et all Front Genet	BLOOD
CENPW	Q5EE01	21488	TRANS	BIP_PGC3_noukb	DECODE_Specific	+,NA		0.627264	0.627264	DECODE	DECODE	1.10026	4272.3	BIP	CENPW	Proteiome	BLOOD	SMR	eQTLGen	SMR	-0.0102664	0.107183	0.923693		37415601	10.3389/fgene.2023.1191264	Gedik et all Front Genet	BLOOD
CENPW	Q5EE01	21488	TRANS	BIP_PGC3_noukb	DECODE_Specific	+,NA		0.627264	0.627264	DECODE	DECODE	1.10026	4272.3	SCZ	CENPW	Transcriptome	BRAIN_DLPFC	TWAS	CMC	FUSION	1.7436		0.0812		31691811	10.1093/hmg/ddz253	Hall et al Hum Mol Genet	BRAIN
CENPW	Q5EE01	21488	TRANS	BIP_PGC3_noukb	DECODE_Specific	+,NA		0.627264	0.627264	DECODE	DECODE	1.10026	4272.3	SCZ.Clozuk.2018	CENPW	Transcriptome	BRAIN	TWAS	PsychENCODE	FUSION	1.29157		0.197		30545856	10.1126/science.aat8127	Gandal et all science	BRAIN
CENPW	Q5EE01	21488	TRANS	BIP_PGC3_noukb	DECODE_Specific	+,NA		0.627264	0.627264	DECODE	DECODE	1.10026	4272.3	BD.PGC.ruderferCell2018	CENPW	Transcriptome	BRAIN	TWAS	PsychENCODE	FUSION	-0.06239		0.95		30545856	10.1126/science.aat8127	Gandal et all science	BRAIN
CENPW	Q5EE01	21488	TRANS	BIP_PGC3_noukb	DECODE_Specific	+,NA		0.627264	0.627264	DECODE	DECODE	1.10026	4272.3	cognitive function	CENPW	Transcriptome	CORTEX	COLOC	MetaBrain	coloc				0.751642	36823318	10.1038/s41588-023-01300-6	Klein et all Nat Genet	BRAIN
CENPW	Q5EE01	21488	TRANS	BIP_PGC3_noukb	DECODE_Specific	+,NA		0.627264	0.627264	DECODE	DECODE	1.10026	4272.3	Years of schooling	CENPW	Transcriptome	CORTEX	COLOC	MetaBrain	coloc				0.764577	36823318	10.1038/s41588-023-01300-6	Klein et all Nat Genet	BRAIN
CENPW	Q5EE01	21488	TRANS	Cognition_Meta	DECODE_Specific	+,NA		0.0191098	0.0191098	DECODE	DECODE	0.19254	130.157	Deepression_Wray_tall	CENPW	Transcriptome	BRAIN DLPFC	MR	PsychENCODE	TwoSampleMR	0.04	0.01	0.0025		35296807	10.1038/s41380-022-01507-9	Deng et all Mol Psychiatry	BRAIN
CENPW	Q5EE01	21488	TRANS	Cognition_Meta	DECODE_Specific	+,NA		0.0191098	0.0191098	DECODE	DECODE	0.19254	130.157	cognitive function	CENPW	Proteiome	CORTEX	MR	MetaBrain	TwoSampleMR	-0.0531019	0.0102041	1.95047e-07		36823318	10.1038/s41588-023-01300-6	Klein et all Nat Genet	BRAIN
CENPW	Q5EE01	21488	TRANS	Cognition_Meta	DECODE_Specific	+,NA		0.0191098	0.0191098	DECODE	DECODE	0.19254	130.157	Years of schooling	CENPW	Proteiome	CORTEX	MR	MetaBrain	TwoSampleMR	-0.0324328	0.0063894	3.85416e-07		36823318	10.1038/s41588-023-01300-6	Klein et all Nat Genet	BRAIN
CENPW	Q5EE01	21488	TRANS	Cognition_Meta	DECODE_Specific	+,NA		0.0191098	0.0191098	DECODE	DECODE	0.19254	130.157	SCZ.Clozuk.2018	CENPW	Transcriptome	BRAIN	SMR	PsychENCODE	SMR	0.056049	0.0324434	0.0841		30545856	10.1126/science.aat8127	Gandal et all science	BRAIN
CENPW	Q5EE01	21488	TRANS	Cognition_Meta	DECODE_Specific	+,NA		0.0191098	0.0191098	DECODE	DECODE	0.19254	130.157	BD.PGC.ruderferCell2018	CENPW	Transcriptome	BRAIN	SMR	PsychENCODE	SMR	0.000974894	0.0477628	0.983715		30545856	10.1126/science.aat8127	Gandal et all science	BRAIN
CENPW	Q5EE01	21488	TRANS	Cognition_Meta	DECODE_Specific	+,NA		0.0191098	0.0191098	DECODE	DECODE	0.19254	130.157	SCZ	CENPW	Proteiome	BLOOD	SMR	eQTLGen	SMR	0.0170196	0.0969313	0.860621		37415601	10.3389/fgene.2023.1191264	Gedik et all Front Genet	BLOOD
CENPW	Q5EE01	21488	TRANS	Cognition_Meta	DECODE_Specific	+,NA		0.0191098	0.0191098	DECODE	DECODE	0.19254	130.157	MDD	CENPW	Proteiome	BRAIN	SMR	BrainMeta	SMR	0.0522848	0.0192587	0.00663019		37415601	10.3389/fgene.2023.1191264	Gedik et all Front Genet	BRAIN
CENPW	Q5EE01	21488	TRANS	Cognition_Meta	DECODE_Specific	+,NA		0.0191098	0.0191098	DECODE	DECODE	0.19254	130.157	BIP	CENPW	Proteiome	BRAIN	SMR	BrainMeta	SMR	-0.00253067	0.0392148	0.948546		37415601	10.3389/fgene.2023.1191264	Gedik et all Front Genet	BRAIN
CENPW	Q5EE01	21488	TRANS	Cognition_Meta	DECODE_Specific	+,NA		0.0191098	0.0191098	DECODE	DECODE	0.19254	130.157	SCZ	CENPW	Proteiome	BRAIN	SMR	BrainMeta	SMR	0.0071122	0.0358512	0.842747		37415601	10.3389/fgene.2023.1191264	Gedik et all Front Genet	BRAIN
CENPW	Q5EE01	21488	TRANS	Cognition_Meta	DECODE_Specific	+,NA		0.0191098	0.0191098	DECODE	DECODE	0.19254	130.157	MDD	CENPW	Proteiome	BLOOD	SMR	eQTLGen	SMR	0.144493	0.0472024	0.002205		37415601	10.3389/fgene.2023.1191264	Gedik et all Front Genet	BLOOD
CENPW	Q5EE01	21488	TRANS	Cognition_Meta	DECODE_Specific	+,NA		0.0191098	0.0191098	DECODE	DECODE	0.19254	130.157	BIP	CENPW	Proteiome	BLOOD	SMR	eQTLGen	SMR	-0.0102664	0.107183	0.923693		37415601	10.3389/fgene.2023.1191264	Gedik et all Front Genet	BLOOD
CENPW	Q5EE01	21488	TRANS	Cognition_Meta	DECODE_Specific	+,NA		0.0191098	0.0191098	DECODE	DECODE	0.19254	130.157	SCZ	CENPW	Transcriptome	BRAIN_DLPFC	TWAS	CMC	FUSION	1.7436		0.0812		31691811	10.1093/hmg/ddz253	Hall et al Hum Mol Genet	BRAIN
CENPW	Q5EE01	21488	TRANS	Cognition_Meta	DECODE_Specific	+,NA		0.0191098	0.0191098	DECODE	DECODE	0.19254	130.157	SCZ.Clozuk.2018	CENPW	Transcriptome	BRAIN	TWAS	PsychENCODE	FUSION	1.29157		0.197		30545856	10.1126/science.aat8127	Gandal et all science	BRAIN
CENPW	Q5EE01	21488	TRANS	Cognition_Meta	DECODE_Specific	+,NA		0.0191098	0.0191098	DECODE	DECODE	0.19254	130.157	BD.PGC.ruderferCell2018	CENPW	Transcriptome	BRAIN	TWAS	PsychENCODE	FUSION	-0.06239		0.95		30545856	10.1126/science.aat8127	Gandal et all science	BRAIN
CENPW	Q5EE01	21488	TRANS	Cognition_Meta	DECODE_Specific	+,NA		0.0191098	0.0191098	DECODE	DECODE	0.19254	130.157	cognitive function	CENPW	Transcriptome	CORTEX	COLOC	MetaBrain	coloc				0.751642	36823318	10.1038/s41588-023-01300-6	Klein et all Nat Genet	BRAIN
CENPW	Q5EE01	21488	TRANS	Cognition_Meta	DECODE_Specific	+,NA		0.0191098	0.0191098	DECODE	DECODE	0.19254	130.157	Years of schooling	CENPW	Transcriptome	CORTEX	COLOC	MetaBrain	coloc				0.764577	36823318	10.1038/s41588-023-01300-6	Klein et all Nat Genet	BRAIN
CENPW	Q5EE01	21488	TRANS	Depression_iPSYCH_2023	DECODE_Specific	+,NA		0.944815	0.944815	DECODE	DECODE	1.44642	6435.13	Deepression_Wray_tall	CENPW	Transcriptome	BRAIN DLPFC	MR	PsychENCODE	TwoSampleMR	0.04	0.01	0.0025		35296807	10.1038/s41380-022-01507-9	Deng et all Mol Psychiatry	BRAIN
CENPW	Q5EE01	21488	TRANS	Depression_iPSYCH_2023	DECODE_Specific	+,NA		0.944815	0.944815	DECODE	DECODE	1.44642	6435.13	cognitive function	CENPW	Proteiome	CORTEX	MR	MetaBrain	TwoSampleMR	-0.0531019	0.0102041	1.95047e-07		36823318	10.1038/s41588-023-01300-6	Klein et all Nat Genet	BRAIN
CENPW	Q5EE01	21488	TRANS	Depression_iPSYCH_2023	DECODE_Specific	+,NA		0.944815	0.944815	DECODE	DECODE	1.44642	6435.13	Years of schooling	CENPW	Proteiome	CORTEX	MR	MetaBrain	TwoSampleMR	-0.0324328	0.0063894	3.85416e-07		36823318	10.1038/s41588-023-01300-6	Klein et all Nat Genet	BRAIN
CENPW	Q5EE01	21488	TRANS	Depression_iPSYCH_2023	DECODE_Specific	+,NA		0.944815	0.944815	DECODE	DECODE	1.44642	6435.13	SCZ.Clozuk.2018	CENPW	Transcriptome	BRAIN	SMR	PsychENCODE	SMR	0.056049	0.0324434	0.0841		30545856	10.1126/science.aat8127	Gandal et all science	BRAIN
CENPW	Q5EE01	21488	TRANS	Depression_iPSYCH_2023	DECODE_Specific	+,NA		0.944815	0.944815	DECODE	DECODE	1.44642	6435.13	BD.PGC.ruderferCell2018	CENPW	Transcriptome	BRAIN	SMR	PsychENCODE	SMR	0.000974894	0.0477628	0.983715		30545856	10.1126/science.aat8127	Gandal et all science	BRAIN
CENPW	Q5EE01	21488	TRANS	Depression_iPSYCH_2023	DECODE_Specific	+,NA		0.944815	0.944815	DECODE	DECODE	1.44642	6435.13	SCZ	CENPW	Proteiome	BLOOD	SMR	eQTLGen	SMR	0.0170196	0.0969313	0.860621		37415601	10.3389/fgene.2023.1191264	Gedik et all Front Genet	BLOOD
CENPW	Q5EE01	21488	TRANS	Depression_iPSYCH_2023	DECODE_Specific	+,NA		0.944815	0.944815	DECODE	DECODE	1.44642	6435.13	MDD	CENPW	Proteiome	BRAIN	SMR	BrainMeta	SMR	0.0522848	0.0192587	0.00663019		37415601	10.3389/fgene.2023.1191264	Gedik et all Front Genet	BRAIN
CENPW	Q5EE01	21488	TRANS	Depression_iPSYCH_2023	DECODE_Specific	+,NA		0.944815	0.944815	DECODE	DECODE	1.44642	6435.13	BIP	CENPW	Proteiome	BRAIN	SMR	BrainMeta	SMR	-0.00253067	0.0392148	0.948546		37415601	10.3389/fgene.2023.1191264	Gedik et all Front Genet	BRAIN
CENPW	Q5EE01	21488	TRANS	Depression_iPSYCH_2023	DECODE_Specific	+,NA		0.944815	0.944815	DECODE	DECODE	1.44642	6435.13	SCZ	CENPW	Proteiome	BRAIN	SMR	BrainMeta	SMR	0.0071122	0.0358512	0.842747		37415601	10.3389/fgene.2023.1191264	Gedik et all Front Genet	BRAIN
CENPW	Q5EE01	21488	TRANS	Depression_iPSYCH_2023	DECODE_Specific	+,NA		0.944815	0.944815	DECODE	DECODE	1.44642	6435.13	MDD	CENPW	Proteiome	BLOOD	SMR	eQTLGen	SMR	0.144493	0.0472024	0.002205		37415601	10.3389/fgene.2023.1191264	Gedik et all Front Genet	BLOOD
CENPW	Q5EE01	21488	TRANS	Depression_iPSYCH_2023	DECODE_Specific	+,NA		0.944815	0.944815	DECODE	DECODE	1.44642	6435.13	BIP	CENPW	Proteiome	BLOOD	SMR	eQTLGen	SMR	-0.0102664	0.107183	0.923693		37415601	10.3389/fgene.2023.1191264	Gedik et all Front Genet	BLOOD
CENPW	Q5EE01	21488	TRANS	Depression_iPSYCH_2023	DECODE_Specific	+,NA		0.944815	0.944815	DECODE	DECODE	1.44642	6435.13	SCZ	CENPW	Transcriptome	BRAIN_DLPFC	TWAS	CMC	FUSION	1.7436		0.0812		31691811	10.1093/hmg/ddz253	Hall et al Hum Mol Genet	BRAIN
CENPW	Q5EE01	21488	TRANS	Depression_iPSYCH_2023	DECODE_Specific	+,NA		0.944815	0.944815	DECODE	DECODE	1.44642	6435.13	SCZ.Clozuk.2018	CENPW	Transcriptome	BRAIN	TWAS	PsychENCODE	FUSION	1.29157		0.197		30545856	10.1126/science.aat8127	Gandal et all science	BRAIN
CENPW	Q5EE01	21488	TRANS	Depression_iPSYCH_2023	DECODE_Specific	+,NA		0.944815	0.944815	DECODE	DECODE	1.44642	6435.13	BD.PGC.ruderferCell2018	CENPW	Transcriptome	BRAIN	TWAS	PsychENCODE	FUSION	-0.06239		0.95		30545856	10.1126/science.aat8127	Gandal et all science	BRAIN
CENPW	Q5EE01	21488	TRANS	Depression_iPSYCH_2023	DECODE_Specific	+,NA		0.944815	0.944815	DECODE	DECODE	1.44642	6435.13	cognitive function	CENPW	Transcriptome	CORTEX	COLOC	MetaBrain	coloc				0.751642	36823318	10.1038/s41588-023-01300-6	Klein et all Nat Genet	BRAIN
CENPW	Q5EE01	21488	TRANS	Depression_iPSYCH_2023	DECODE_Specific	+,NA		0.944815	0.944815	DECODE	DECODE	1.44642	6435.13	Years of schooling	CENPW	Transcriptome	CORTEX	COLOC	MetaBrain	coloc				0.764577	36823318	10.1038/s41588-023-01300-6	Klein et all Nat Genet	BRAIN
CENPW	Q5EE01	21488	TRANS	PGC3_SCZ_NoUKB	DECODE_Specific	+,NA		0.00510499	0.00510499	DECODE	DECODE	0.21868	34.7701	Deepression_Wray_tall	CENPW	Transcriptome	BRAIN DLPFC	MR	PsychENCODE	TwoSampleMR	0.04	0.01	0.0025		35296807	10.1038/s41380-022-01507-9	Deng et all Mol Psychiatry	BRAIN
CENPW	Q5EE01	21488	TRANS	PGC3_SCZ_NoUKB	DECODE_Specific	+,NA		0.00510499	0.00510499	DECODE	DECODE	0.21868	34.7701	cognitive function	CENPW	Proteiome	CORTEX	MR	MetaBrain	TwoSampleMR	-0.0531019	0.0102041	1.95047e-07		36823318	10.1038/s41588-023-01300-6	Klein et all Nat Genet	BRAIN
CENPW	Q5EE01	21488	TRANS	PGC3_SCZ_NoUKB	DECODE_Specific	+,NA		0.00510499	0.00510499	DECODE	DECODE	0.21868	34.7701	Years of schooling	CENPW	Proteiome	CORTEX	MR	MetaBrain	TwoSampleMR	-0.0324328	0.0063894	3.85416e-07		36823318	10.1038/s41588-023-01300-6	Klein et all Nat Genet	BRAIN
CENPW	Q5EE01	21488	TRANS	PGC3_SCZ_NoUKB	DECODE_Specific	+,NA		0.00510499	0.00510499	DECODE	DECODE	0.21868	34.7701	SCZ.Clozuk.2018	CENPW	Transcriptome	BRAIN	SMR	PsychENCODE	SMR	0.056049	0.0324434	0.0841		30545856	10.1126/science.aat8127	Gandal et all science	BRAIN
CENPW	Q5EE01	21488	TRANS	PGC3_SCZ_NoUKB	DECODE_Specific	+,NA		0.00510499	0.00510499	DECODE	DECODE	0.21868	34.7701	BD.PGC.ruderferCell2018	CENPW	Transcriptome	BRAIN	SMR	PsychENCODE	SMR	0.000974894	0.0477628	0.983715		30545856	10.1126/science.aat8127	Gandal et all science	BRAIN
CENPW	Q5EE01	21488	TRANS	PGC3_SCZ_NoUKB	DECODE_Specific	+,NA		0.00510499	0.00510499	DECODE	DECODE	0.21868	34.7701	SCZ	CENPW	Proteiome	BLOOD	SMR	eQTLGen	SMR	0.0170196	0.0969313	0.860621		37415601	10.3389/fgene.2023.1191264	Gedik et all Front Genet	BLOOD
CENPW	Q5EE01	21488	TRANS	PGC3_SCZ_NoUKB	DECODE_Specific	+,NA		0.00510499	0.00510499	DECODE	DECODE	0.21868	34.7701	MDD	CENPW	Proteiome	BRAIN	SMR	BrainMeta	SMR	0.0522848	0.0192587	0.00663019		37415601	10.3389/fgene.2023.1191264	Gedik et all Front Genet	BRAIN
CENPW	Q5EE01	21488	TRANS	PGC3_SCZ_NoUKB	DECODE_Specific	+,NA		0.00510499	0.00510499	DECODE	DECODE	0.21868	34.7701	BIP	CENPW	Proteiome	BRAIN	SMR	BrainMeta	SMR	-0.00253067	0.0392148	0.948546		37415601	10.3389/fgene.2023.1191264	Gedik et all Front Genet	BRAIN
CENPW	Q5EE01	21488	TRANS	PGC3_SCZ_NoUKB	DECODE_Specific	+,NA		0.00510499	0.00510499	DECODE	DECODE	0.21868	34.7701	SCZ	CENPW	Proteiome	BRAIN	SMR	BrainMeta	SMR	0.0071122	0.0358512	0.842747		37415601	10.3389/fgene.2023.1191264	Gedik et all Front Genet	BRAIN
CENPW	Q5EE01	21488	TRANS	PGC3_SCZ_NoUKB	DECODE_Specific	+,NA		0.00510499	0.00510499	DECODE	DECODE	0.21868	34.7701	MDD	CENPW	Proteiome	BLOOD	SMR	eQTLGen	SMR	0.144493	0.0472024	0.002205		37415601	10.3389/fgene.2023.1191264	Gedik et all Front Genet	BLOOD
CENPW	Q5EE01	21488	TRANS	PGC3_SCZ_NoUKB	DECODE_Specific	+,NA		0.00510499	0.00510499	DECODE	DECODE	0.21868	34.7701	BIP	CENPW	Proteiome	BLOOD	SMR	eQTLGen	SMR	-0.0102664	0.107183	0.923693		37415601	10.3389/fgene.2023.1191264	Gedik et all Front Genet	BLOOD
CENPW	Q5EE01	21488	TRANS	PGC3_SCZ_NoUKB	DECODE_Specific	+,NA		0.00510499	0.00510499	DECODE	DECODE	0.21868	34.7701	SCZ	CENPW	Transcriptome	BRAIN_DLPFC	TWAS	CMC	FUSION	1.7436		0.0812		31691811	10.1093/hmg/ddz253	Hall et al Hum Mol Genet	BRAIN
CENPW	Q5EE01	21488	TRANS	PGC3_SCZ_NoUKB	DECODE_Specific	+,NA		0.00510499	0.00510499	DECODE	DECODE	0.21868	34.7701	SCZ.Clozuk.2018	CENPW	Transcriptome	BRAIN	TWAS	PsychENCODE	FUSION	1.29157		0.197		30545856	10.1126/science.aat8127	Gandal et all science	BRAIN
CENPW	Q5EE01	21488	TRANS	PGC3_SCZ_NoUKB	DECODE_Specific	+,NA		0.00510499	0.00510499	DECODE	DECODE	0.21868	34.7701	BD.PGC.ruderferCell2018	CENPW	Transcriptome	BRAIN	TWAS	PsychENCODE	FUSION	-0.06239		0.95		30545856	10.1126/science.aat8127	Gandal et all science	BRAIN
CENPW	Q5EE01	21488	TRANS	PGC3_SCZ_NoUKB	DECODE_Specific	+,NA		0.00510499	0.00510499	DECODE	DECODE	0.21868	34.7701	cognitive function	CENPW	Transcriptome	CORTEX	COLOC	MetaBrain	coloc				0.751642	36823318	10.1038/s41588-023-01300-6	Klein et all Nat Genet	BRAIN
CENPW	Q5EE01	21488	TRANS	PGC3_SCZ_NoUKB	DECODE_Specific	+,NA		0.00510499	0.00510499	DECODE	DECODE	0.21868	34.7701	Years of schooling	CENPW	Transcriptome	CORTEX	COLOC	MetaBrain	coloc				0.764577	36823318	10.1038/s41588-023-01300-6	Klein et all Nat Genet	BRAIN
CEP112	Q8N8E3	28514	CIS	Cognition_Meta	UKBB-PPP_Specific	NA,+		0.216852	0.216852	UKBB_PPP	UKBB_PPP	0.882038	810.593	SCZ_PGC3	CEP112	Transcriptome	DLPFC	MR	CMC+GTEX	MendelianRandomization			5.21501e-05		35460606	10.1016/j.ajhg.2022.04.004	Jiang eet all Am J Hum Genet	BRAIN
CEP112	Q8N8E3	28514	CIS	Cognition_Meta	UKBB-PPP_Specific	NA,+		0.216852	0.216852	UKBB_PPP	UKBB_PPP	0.882038	810.593	SCZ_PGC3	CEP112	Transcriptome	DLPFC	MR	CMC+GTEX	MendelianRandomization			0.000117034		35460606	10.1016/j.ajhg.2022.04.004	Jiang eet all Am J Hum Genet	BRAIN
CEP112	Q8N8E3	28514	CIS	Cognition_Meta	UKBB-PPP_Specific	NA,+		0.216852	0.216852	UKBB_PPP	UKBB_PPP	0.882038	810.593	SCZ_PGC3	CEP112	Transcriptome	DLPFC	MR	CMC+GTEX	MendelianRandomization			0.815499		35460606	10.1016/j.ajhg.2022.04.004	Jiang eet all Am J Hum Genet	BRAIN
CEP112	Q8N8E3	28514	CIS	Cognition_Meta	UKBB-PPP_Specific	NA,+		0.216852	0.216852	UKBB_PPP	UKBB_PPP	0.882038	810.593	SCZ_PGC3	CEP112	Transcriptome	DLPFC	MR	CMC+GTEX	EMIC			0.036487		35460606	10.1016/j.ajhg.2022.04.004	Jiang eet all Am J Hum Genet	BRAIN
CEP112	Q8N8E3	28514	CIS	Cognition_Meta	UKBB-PPP_Specific	NA,+		0.216852	0.216852	UKBB_PPP	UKBB_PPP	0.882038	810.593	BIP_2019_Stahl_etall	CEP112	Transcriptome	DLPFC	MR	CMC+GTEX	MendelianRandomization			0.442575		35460606	10.1016/j.ajhg.2022.04.004	Jiang eet all Am J Hum Genet	BRAIN
CEP112	Q8N8E3	28514	CIS	Cognition_Meta	UKBB-PPP_Specific	NA,+		0.216852	0.216852	UKBB_PPP	UKBB_PPP	0.882038	810.593	BIP_2019_Stahl_etall	CEP112	Transcriptome	DLPFC	MR	CMC+GTEX	MendelianRandomization			0.402975		35460606	10.1016/j.ajhg.2022.04.004	Jiang eet all Am J Hum Genet	BRAIN
CEP112	Q8N8E3	28514	CIS	Cognition_Meta	UKBB-PPP_Specific	NA,+		0.216852	0.216852	UKBB_PPP	UKBB_PPP	0.882038	810.593	BIP_2019_Stahl_etall	CEP112	Transcriptome	DLPFC	MR	CMC+GTEX	MendelianRandomization			0.462286		35460606	10.1016/j.ajhg.2022.04.004	Jiang eet all Am J Hum Genet	BRAIN
CEP112	Q8N8E3	28514	CIS	Cognition_Meta	UKBB-PPP_Specific	NA,+		0.216852	0.216852	UKBB_PPP	UKBB_PPP	0.882038	810.593	BIP_2019_Stahl_etall	CEP112	Transcriptome	DLPFC	MR	CMC+GTEX	EMIC			0.452383		35460606	10.1016/j.ajhg.2022.04.004	Jiang eet all Am J Hum Genet	BRAIN
CEP112	Q8N8E3	28514	CIS	Cognition_Meta	UKBB-PPP_Specific	NA,+		0.216852	0.216852	UKBB_PPP	UKBB_PPP	0.882038	810.593	Deepression_Wray_tall	CEP112	Transcriptome	BRAIN DLPFC	MR	PsychENCODE	TwoSampleMR	0	0.02	0.816		35296807	10.1038/s41380-022-01507-9	Deng et all Mol Psychiatry	BRAIN
CEP112	Q8N8E3	28514	CIS	Cognition_Meta	UKBB-PPP_Specific	NA,+		0.216852	0.216852	UKBB_PPP	UKBB_PPP	0.882038	810.593	SCZ_PGC3	CEP112	Transcriptome	DLPFC	SMR	CMC+GTEX	SMR	0.0300791	0.0281684	0.285596		35460606	10.1016/j.ajhg.2022.04.004	Jiang eet all Am J Hum Genet	BRAIN
CEP112	Q8N8E3	28514	CIS	Cognition_Meta	UKBB-PPP_Specific	NA,+		0.216852	0.216852	UKBB_PPP	UKBB_PPP	0.882038	810.593	SCZ_PGC3	CEP112	Transcriptome_Transcriptlvel	DLPFC	SMR	CMC+GTEX	SMR	-0.0424085	0.0329597	0.198208		35460606	10.1016/j.ajhg.2022.04.004	Jiang eet all Am J Hum Genet	BRAIN
CEP112	Q8N8E3	28514	CIS	Cognition_Meta	UKBB-PPP_Specific	NA,+		0.216852	0.216852	UKBB_PPP	UKBB_PPP	0.882038	810.593	SCZ_PGC3	CEP112	Transcriptome_Transcriptlvel	DLPFC	SMR	CMC+GTEX	SMR	-0.0245292	0.0385344	0.524415		35460606	10.1016/j.ajhg.2022.04.004	Jiang eet all Am J Hum Genet	BRAIN
CEP112	Q8N8E3	28514	CIS	Cognition_Meta	UKBB-PPP_Specific	NA,+		0.216852	0.216852	UKBB_PPP	UKBB_PPP	0.882038	810.593	SCZ.Clozuk.2018	CEP112	Transcriptome	BRAIN	SMR	PsychENCODE	SMR	0.0152826	0.0346448	0.659		30545856	10.1126/science.aat8127	Gandal et all science	BRAIN
CEP112	Q8N8E3	28514	CIS	Cognition_Meta	UKBB-PPP_Specific	NA,+		0.216852	0.216852	UKBB_PPP	UKBB_PPP	0.882038	810.593	BD.PGC.ruderferCell2018	CEP112	Transcriptome	BRAIN	SMR	PsychENCODE	SMR	-0.00916864	0.0528427	0.862252		30545856	10.1126/science.aat8127	Gandal et all science	BRAIN
CEP112	Q8N8E3	28514	CIS	Cognition_Meta	UKBB-PPP_Specific	NA,+		0.216852	0.216852	UKBB_PPP	UKBB_PPP	0.882038	810.593	SCZ	CEP112	Proteiome	BLOOD	SMR	eQTLGen	SMR	0.138062	0.088816	0.120073		37415601	10.3389/fgene.2023.1191264	Gedik et all Front Genet	BLOOD
CEP112	Q8N8E3	28514	CIS	Cognition_Meta	UKBB-PPP_Specific	NA,+		0.216852	0.216852	UKBB_PPP	UKBB_PPP	0.882038	810.593	MDD	CEP112	Proteiome	BRAIN	SMR	BrainMeta	SMR	-0.000303641	0.020344	0.988092		37415601	10.3389/fgene.2023.1191264	Gedik et all Front Genet	BRAIN
CEP112	Q8N8E3	28514	CIS	Cognition_Meta	UKBB-PPP_Specific	NA,+		0.216852	0.216852	UKBB_PPP	UKBB_PPP	0.882038	810.593	BIP	CEP112	Proteiome	BRAIN	SMR	BrainMeta	SMR	0.0276267	0.0442907	0.532786		37415601	10.3389/fgene.2023.1191264	Gedik et all Front Genet	BRAIN
CEP112	Q8N8E3	28514	CIS	Cognition_Meta	UKBB-PPP_Specific	NA,+		0.216852	0.216852	UKBB_PPP	UKBB_PPP	0.882038	810.593	SCZ	CEP112	Proteiome	BRAIN	SMR	BrainMeta	SMR	0.101892	0.0413589	0.0137543		37415601	10.3389/fgene.2023.1191264	Gedik et all Front Genet	BRAIN
CEP112	Q8N8E3	28514	CIS	Cognition_Meta	UKBB-PPP_Specific	NA,+		0.216852	0.216852	UKBB_PPP	UKBB_PPP	0.882038	810.593	MDD	CEP112	Proteiome	BLOOD	SMR	eQTLGen	SMR	-0.0904826	0.0457845	0.0481241		37415601	10.3389/fgene.2023.1191264	Gedik et all Front Genet	BLOOD
CEP112	Q8N8E3	28514	CIS	Cognition_Meta	UKBB-PPP_Specific	NA,+		0.216852	0.216852	UKBB_PPP	UKBB_PPP	0.882038	810.593	BIP	CEP112	Proteiome	BLOOD	SMR	eQTLGen	SMR	-0.0797702	0.0993286	0.42192		37415601	10.3389/fgene.2023.1191264	Gedik et all Front Genet	BLOOD
CEP112	Q8N8E3	28514	CIS	Cognition_Meta	UKBB-PPP_Specific	NA,+		0.216852	0.216852	UKBB_PPP	UKBB_PPP	0.882038	810.593	Schizophrenia	CEP112	Transcriptome	brain caudate nucleus	TWAS	Gtex	Fusion			0.0444758		36319771	10.1038/s41593-022-01182-7	Benjamin KJM	brain caudate nucleus
CEP112	Q8N8E3	28514	CIS	Depression_iPSYCH_2023	UKBB-PPP_Specific	NA,-		0.333588	0.333588	UKBB_PPP	UKBB_PPP	1.09478	1246.95	SCZ_PGC3	CEP112	Transcriptome	DLPFC	MR	CMC+GTEX	MendelianRandomization			5.21501e-05		35460606	10.1016/j.ajhg.2022.04.004	Jiang eet all Am J Hum Genet	BRAIN
CEP112	Q8N8E3	28514	CIS	Depression_iPSYCH_2023	UKBB-PPP_Specific	NA,-		0.333588	0.333588	UKBB_PPP	UKBB_PPP	1.09478	1246.95	SCZ_PGC3	CEP112	Transcriptome	DLPFC	MR	CMC+GTEX	MendelianRandomization			0.000117034		35460606	10.1016/j.ajhg.2022.04.004	Jiang eet all Am J Hum Genet	BRAIN
CEP112	Q8N8E3	28514	CIS	Depression_iPSYCH_2023	UKBB-PPP_Specific	NA,-		0.333588	0.333588	UKBB_PPP	UKBB_PPP	1.09478	1246.95	SCZ_PGC3	CEP112	Transcriptome	DLPFC	MR	CMC+GTEX	MendelianRandomization			0.815499		35460606	10.1016/j.ajhg.2022.04.004	Jiang eet all Am J Hum Genet	BRAIN
CEP112	Q8N8E3	28514	CIS	Depression_iPSYCH_2023	UKBB-PPP_Specific	NA,-		0.333588	0.333588	UKBB_PPP	UKBB_PPP	1.09478	1246.95	SCZ_PGC3	CEP112	Transcriptome	DLPFC	MR	CMC+GTEX	EMIC			0.036487		35460606	10.1016/j.ajhg.2022.04.004	Jiang eet all Am J Hum Genet	BRAIN
CEP112	Q8N8E3	28514	CIS	Depression_iPSYCH_2023	UKBB-PPP_Specific	NA,-		0.333588	0.333588	UKBB_PPP	UKBB_PPP	1.09478	1246.95	BIP_2019_Stahl_etall	CEP112	Transcriptome	DLPFC	MR	CMC+GTEX	MendelianRandomization			0.442575		35460606	10.1016/j.ajhg.2022.04.004	Jiang eet all Am J Hum Genet	BRAIN
CEP112	Q8N8E3	28514	CIS	Depression_iPSYCH_2023	UKBB-PPP_Specific	NA,-		0.333588	0.333588	UKBB_PPP	UKBB_PPP	1.09478	1246.95	BIP_2019_Stahl_etall	CEP112	Transcriptome	DLPFC	MR	CMC+GTEX	MendelianRandomization			0.402975		35460606	10.1016/j.ajhg.2022.04.004	Jiang eet all Am J Hum Genet	BRAIN
CEP112	Q8N8E3	28514	CIS	Depression_iPSYCH_2023	UKBB-PPP_Specific	NA,-		0.333588	0.333588	UKBB_PPP	UKBB_PPP	1.09478	1246.95	BIP_2019_Stahl_etall	CEP112	Transcriptome	DLPFC	MR	CMC+GTEX	MendelianRandomization			0.462286		35460606	10.1016/j.ajhg.2022.04.004	Jiang eet all Am J Hum Genet	BRAIN
CEP112	Q8N8E3	28514	CIS	Depression_iPSYCH_2023	UKBB-PPP_Specific	NA,-		0.333588	0.333588	UKBB_PPP	UKBB_PPP	1.09478	1246.95	BIP_2019_Stahl_etall	CEP112	Transcriptome	DLPFC	MR	CMC+GTEX	EMIC			0.452383		35460606	10.1016/j.ajhg.2022.04.004	Jiang eet all Am J Hum Genet	BRAIN
CEP112	Q8N8E3	28514	CIS	Depression_iPSYCH_2023	UKBB-PPP_Specific	NA,-		0.333588	0.333588	UKBB_PPP	UKBB_PPP	1.09478	1246.95	Deepression_Wray_tall	CEP112	Transcriptome	BRAIN DLPFC	MR	PsychENCODE	TwoSampleMR	0	0.02	0.816		35296807	10.1038/s41380-022-01507-9	Deng et all Mol Psychiatry	BRAIN
CEP112	Q8N8E3	28514	CIS	Depression_iPSYCH_2023	UKBB-PPP_Specific	NA,-		0.333588	0.333588	UKBB_PPP	UKBB_PPP	1.09478	1246.95	SCZ_PGC3	CEP112	Transcriptome	DLPFC	SMR	CMC+GTEX	SMR	0.0300791	0.0281684	0.285596		35460606	10.1016/j.ajhg.2022.04.004	Jiang eet all Am J Hum Genet	BRAIN
CEP112	Q8N8E3	28514	CIS	Depression_iPSYCH_2023	UKBB-PPP_Specific	NA,-		0.333588	0.333588	UKBB_PPP	UKBB_PPP	1.09478	1246.95	SCZ_PGC3	CEP112	Transcriptome_Transcriptlvel	DLPFC	SMR	CMC+GTEX	SMR	-0.0424085	0.0329597	0.198208		35460606	10.1016/j.ajhg.2022.04.004	Jiang eet all Am J Hum Genet	BRAIN
CEP112	Q8N8E3	28514	CIS	Depression_iPSYCH_2023	UKBB-PPP_Specific	NA,-		0.333588	0.333588	UKBB_PPP	UKBB_PPP	1.09478	1246.95	SCZ_PGC3	CEP112	Transcriptome_Transcriptlvel	DLPFC	SMR	CMC+GTEX	SMR	-0.0245292	0.0385344	0.524415		35460606	10.1016/j.ajhg.2022.04.004	Jiang eet all Am J Hum Genet	BRAIN
CEP112	Q8N8E3	28514	CIS	Depression_iPSYCH_2023	UKBB-PPP_Specific	NA,-		0.333588	0.333588	UKBB_PPP	UKBB_PPP	1.09478	1246.95	SCZ.Clozuk.2018	CEP112	Transcriptome	BRAIN	SMR	PsychENCODE	SMR	0.0152826	0.0346448	0.659		30545856	10.1126/science.aat8127	Gandal et all science	BRAIN
CEP112	Q8N8E3	28514	CIS	Depression_iPSYCH_2023	UKBB-PPP_Specific	NA,-		0.333588	0.333588	UKBB_PPP	UKBB_PPP	1.09478	1246.95	BD.PGC.ruderferCell2018	CEP112	Transcriptome	BRAIN	SMR	PsychENCODE	SMR	-0.00916864	0.0528427	0.862252		30545856	10.1126/science.aat8127	Gandal et all science	BRAIN
CEP112	Q8N8E3	28514	CIS	Depression_iPSYCH_2023	UKBB-PPP_Specific	NA,-		0.333588	0.333588	UKBB_PPP	UKBB_PPP	1.09478	1246.95	SCZ	CEP112	Proteiome	BLOOD	SMR	eQTLGen	SMR	0.138062	0.088816	0.120073		37415601	10.3389/fgene.2023.1191264	Gedik et all Front Genet	BLOOD
CEP112	Q8N8E3	28514	CIS	Depression_iPSYCH_2023	UKBB-PPP_Specific	NA,-		0.333588	0.333588	UKBB_PPP	UKBB_PPP	1.09478	1246.95	MDD	CEP112	Proteiome	BRAIN	SMR	BrainMeta	SMR	-0.000303641	0.020344	0.988092		37415601	10.3389/fgene.2023.1191264	Gedik et all Front Genet	BRAIN
CEP112	Q8N8E3	28514	CIS	Depression_iPSYCH_2023	UKBB-PPP_Specific	NA,-		0.333588	0.333588	UKBB_PPP	UKBB_PPP	1.09478	1246.95	BIP	CEP112	Proteiome	BRAIN	SMR	BrainMeta	SMR	0.0276267	0.0442907	0.532786		37415601	10.3389/fgene.2023.1191264	Gedik et all Front Genet	BRAIN
CEP112	Q8N8E3	28514	CIS	Depression_iPSYCH_2023	UKBB-PPP_Specific	NA,-		0.333588	0.333588	UKBB_PPP	UKBB_PPP	1.09478	1246.95	SCZ	CEP112	Proteiome	BRAIN	SMR	BrainMeta	SMR	0.101892	0.0413589	0.0137543		37415601	10.3389/fgene.2023.1191264	Gedik et all Front Genet	BRAIN
CEP112	Q8N8E3	28514	CIS	Depression_iPSYCH_2023	UKBB-PPP_Specific	NA,-		0.333588	0.333588	UKBB_PPP	UKBB_PPP	1.09478	1246.95	MDD	CEP112	Proteiome	BLOOD	SMR	eQTLGen	SMR	-0.0904826	0.0457845	0.0481241		37415601	10.3389/fgene.2023.1191264	Gedik et all Front Genet	BLOOD
CEP112	Q8N8E3	28514	CIS	Depression_iPSYCH_2023	UKBB-PPP_Specific	NA,-		0.333588	0.333588	UKBB_PPP	UKBB_PPP	1.09478	1246.95	BIP	CEP112	Proteiome	BLOOD	SMR	eQTLGen	SMR	-0.0797702	0.0993286	0.42192		37415601	10.3389/fgene.2023.1191264	Gedik et all Front Genet	BLOOD
CEP112	Q8N8E3	28514	CIS	Depression_iPSYCH_2023	UKBB-PPP_Specific	NA,-		0.333588	0.333588	UKBB_PPP	UKBB_PPP	1.09478	1246.95	Schizophrenia	CEP112	Transcriptome	brain caudate nucleus	TWAS	Gtex	Fusion			0.0444758		36319771	10.1038/s41593-022-01182-7	Benjamin KJM	brain caudate nucleus
CEP112	Q8N8E3	28514	CIS	BIP_PGC3_noukb	UKBB-PPP_Specific	NA,-		0.541368	0.541368	UKBB_PPP	UKBB_PPP	1.17653	2023.63	SCZ_PGC3	CEP112	Transcriptome	DLPFC	MR	CMC+GTEX	MendelianRandomization			5.21501e-05		35460606	10.1016/j.ajhg.2022.04.004	Jiang eet all Am J Hum Genet	BRAIN
CEP112	Q8N8E3	28514	CIS	BIP_PGC3_noukb	UKBB-PPP_Specific	NA,-		0.541368	0.541368	UKBB_PPP	UKBB_PPP	1.17653	2023.63	SCZ_PGC3	CEP112	Transcriptome	DLPFC	MR	CMC+GTEX	MendelianRandomization			0.000117034		35460606	10.1016/j.ajhg.2022.04.004	Jiang eet all Am J Hum Genet	BRAIN
CEP112	Q8N8E3	28514	CIS	BIP_PGC3_noukb	UKBB-PPP_Specific	NA,-		0.541368	0.541368	UKBB_PPP	UKBB_PPP	1.17653	2023.63	SCZ_PGC3	CEP112	Transcriptome	DLPFC	MR	CMC+GTEX	MendelianRandomization			0.815499		35460606	10.1016/j.ajhg.2022.04.004	Jiang eet all Am J Hum Genet	BRAIN
CEP112	Q8N8E3	28514	CIS	BIP_PGC3_noukb	UKBB-PPP_Specific	NA,-		0.541368	0.541368	UKBB_PPP	UKBB_PPP	1.17653	2023.63	SCZ_PGC3	CEP112	Transcriptome	DLPFC	MR	CMC+GTEX	EMIC			0.036487		35460606	10.1016/j.ajhg.2022.04.004	Jiang eet all Am J Hum Genet	BRAIN
CEP112	Q8N8E3	28514	CIS	BIP_PGC3_noukb	UKBB-PPP_Specific	NA,-		0.541368	0.541368	UKBB_PPP	UKBB_PPP	1.17653	2023.63	BIP_2019_Stahl_etall	CEP112	Transcriptome	DLPFC	MR	CMC+GTEX	MendelianRandomization			0.442575		35460606	10.1016/j.ajhg.2022.04.004	Jiang eet all Am J Hum Genet	BRAIN
CEP112	Q8N8E3	28514	CIS	BIP_PGC3_noukb	UKBB-PPP_Specific	NA,-		0.541368	0.541368	UKBB_PPP	UKBB_PPP	1.17653	2023.63	BIP_2019_Stahl_etall	CEP112	Transcriptome	DLPFC	MR	CMC+GTEX	MendelianRandomization			0.402975		35460606	10.1016/j.ajhg.2022.04.004	Jiang eet all Am J Hum Genet	BRAIN
CEP112	Q8N8E3	28514	CIS	BIP_PGC3_noukb	UKBB-PPP_Specific	NA,-		0.541368	0.541368	UKBB_PPP	UKBB_PPP	1.17653	2023.63	BIP_2019_Stahl_etall	CEP112	Transcriptome	DLPFC	MR	CMC+GTEX	MendelianRandomization			0.462286		35460606	10.1016/j.ajhg.2022.04.004	Jiang eet all Am J Hum Genet	BRAIN
CEP112	Q8N8E3	28514	CIS	BIP_PGC3_noukb	UKBB-PPP_Specific	NA,-		0.541368	0.541368	UKBB_PPP	UKBB_PPP	1.17653	2023.63	BIP_2019_Stahl_etall	CEP112	Transcriptome	DLPFC	MR	CMC+GTEX	EMIC			0.452383		35460606	10.1016/j.ajhg.2022.04.004	Jiang eet all Am J Hum Genet	BRAIN
CEP112	Q8N8E3	28514	CIS	BIP_PGC3_noukb	UKBB-PPP_Specific	NA,-		0.541368	0.541368	UKBB_PPP	UKBB_PPP	1.17653	2023.63	Deepression_Wray_tall	CEP112	Transcriptome	BRAIN DLPFC	MR	PsychENCODE	TwoSampleMR	0	0.02	0.816		35296807	10.1038/s41380-022-01507-9	Deng et all Mol Psychiatry	BRAIN
CEP112	Q8N8E3	28514	CIS	BIP_PGC3_noukb	UKBB-PPP_Specific	NA,-		0.541368	0.541368	UKBB_PPP	UKBB_PPP	1.17653	2023.63	SCZ_PGC3	CEP112	Transcriptome	DLPFC	SMR	CMC+GTEX	SMR	0.0300791	0.0281684	0.285596		35460606	10.1016/j.ajhg.2022.04.004	Jiang eet all Am J Hum Genet	BRAIN
CEP112	Q8N8E3	28514	CIS	BIP_PGC3_noukb	UKBB-PPP_Specific	NA,-		0.541368	0.541368	UKBB_PPP	UKBB_PPP	1.17653	2023.63	SCZ_PGC3	CEP112	Transcriptome_Transcriptlvel	DLPFC	SMR	CMC+GTEX	SMR	-0.0424085	0.0329597	0.198208		35460606	10.1016/j.ajhg.2022.04.004	Jiang eet all Am J Hum Genet	BRAIN
CEP112	Q8N8E3	28514	CIS	BIP_PGC3_noukb	UKBB-PPP_Specific	NA,-		0.541368	0.541368	UKBB_PPP	UKBB_PPP	1.17653	2023.63	SCZ_PGC3	CEP112	Transcriptome_Transcriptlvel	DLPFC	SMR	CMC+GTEX	SMR	-0.0245292	0.0385344	0.524415		35460606	10.1016/j.ajhg.2022.04.004	Jiang eet all Am J Hum Genet	BRAIN
CEP112	Q8N8E3	28514	CIS	BIP_PGC3_noukb	UKBB-PPP_Specific	NA,-		0.541368	0.541368	UKBB_PPP	UKBB_PPP	1.17653	2023.63	SCZ.Clozuk.2018	CEP112	Transcriptome	BRAIN	SMR	PsychENCODE	SMR	0.0152826	0.0346448	0.659		30545856	10.1126/science.aat8127	Gandal et all science	BRAIN
CEP112	Q8N8E3	28514	CIS	BIP_PGC3_noukb	UKBB-PPP_Specific	NA,-		0.541368	0.541368	UKBB_PPP	UKBB_PPP	1.17653	2023.63	BD.PGC.ruderferCell2018	CEP112	Transcriptome	BRAIN	SMR	PsychENCODE	SMR	-0.00916864	0.0528427	0.862252		30545856	10.1126/science.aat8127	Gandal et all science	BRAIN
CEP112	Q8N8E3	28514	CIS	BIP_PGC3_noukb	UKBB-PPP_Specific	NA,-		0.541368	0.541368	UKBB_PPP	UKBB_PPP	1.17653	2023.63	SCZ	CEP112	Proteiome	BLOOD	SMR	eQTLGen	SMR	0.138062	0.088816	0.120073		37415601	10.3389/fgene.2023.1191264	Gedik et all Front Genet	BLOOD
CEP112	Q8N8E3	28514	CIS	BIP_PGC3_noukb	UKBB-PPP_Specific	NA,-		0.541368	0.541368	UKBB_PPP	UKBB_PPP	1.17653	2023.63	MDD	CEP112	Proteiome	BRAIN	SMR	BrainMeta	SMR	-0.000303641	0.020344	0.988092		37415601	10.3389/fgene.2023.1191264	Gedik et all Front Genet	BRAIN
CEP112	Q8N8E3	28514	CIS	BIP_PGC3_noukb	UKBB-PPP_Specific	NA,-		0.541368	0.541368	UKBB_PPP	UKBB_PPP	1.17653	2023.63	BIP	CEP112	Proteiome	BRAIN	SMR	BrainMeta	SMR	0.0276267	0.0442907	0.532786		37415601	10.3389/fgene.2023.1191264	Gedik et all Front Genet	BRAIN
CEP112	Q8N8E3	28514	CIS	BIP_PGC3_noukb	UKBB-PPP_Specific	NA,-		0.541368	0.541368	UKBB_PPP	UKBB_PPP	1.17653	2023.63	SCZ	CEP112	Proteiome	BRAIN	SMR	BrainMeta	SMR	0.101892	0.0413589	0.0137543		37415601	10.3389/fgene.2023.1191264	Gedik et all Front Genet	BRAIN
CEP112	Q8N8E3	28514	CIS	BIP_PGC3_noukb	UKBB-PPP_Specific	NA,-		0.541368	0.541368	UKBB_PPP	UKBB_PPP	1.17653	2023.63	MDD	CEP112	Proteiome	BLOOD	SMR	eQTLGen	SMR	-0.0904826	0.0457845	0.0481241		37415601	10.3389/fgene.2023.1191264	Gedik et all Front Genet	BLOOD
CEP112	Q8N8E3	28514	CIS	BIP_PGC3_noukb	UKBB-PPP_Specific	NA,-		0.541368	0.541368	UKBB_PPP	UKBB_PPP	1.17653	2023.63	BIP	CEP112	Proteiome	BLOOD	SMR	eQTLGen	SMR	-0.0797702	0.0993286	0.42192		37415601	10.3389/fgene.2023.1191264	Gedik et all Front Genet	BLOOD
CEP112	Q8N8E3	28514	CIS	BIP_PGC3_noukb	UKBB-PPP_Specific	NA,-		0.541368	0.541368	UKBB_PPP	UKBB_PPP	1.17653	2023.63	Schizophrenia	CEP112	Transcriptome	brain caudate nucleus	TWAS	Gtex	Fusion			0.0444758		36319771	10.1038/s41593-022-01182-7	Benjamin KJM	brain caudate nucleus
CEP112	Q8N8E3	28514	CIS	PGC3_SCZ_NoUKB	UKBB-PPP_Specific	NA,-		0.880695	0.880695	UKBB_PPP	UKBB_PPP	1.40326	3292.04	SCZ_PGC3	CEP112	Transcriptome	DLPFC	MR	CMC+GTEX	MendelianRandomization			5.21501e-05		35460606	10.1016/j.ajhg.2022.04.004	Jiang eet all Am J Hum Genet	BRAIN
CEP112	Q8N8E3	28514	CIS	PGC3_SCZ_NoUKB	UKBB-PPP_Specific	NA,-		0.880695	0.880695	UKBB_PPP	UKBB_PPP	1.40326	3292.04	SCZ_PGC3	CEP112	Transcriptome	DLPFC	MR	CMC+GTEX	MendelianRandomization			0.000117034		35460606	10.1016/j.ajhg.2022.04.004	Jiang eet all Am J Hum Genet	BRAIN
CEP112	Q8N8E3	28514	CIS	PGC3_SCZ_NoUKB	UKBB-PPP_Specific	NA,-		0.880695	0.880695	UKBB_PPP	UKBB_PPP	1.40326	3292.04	SCZ_PGC3	CEP112	Transcriptome	DLPFC	MR	CMC+GTEX	MendelianRandomization			0.815499		35460606	10.1016/j.ajhg.2022.04.004	Jiang eet all Am J Hum Genet	BRAIN
CEP112	Q8N8E3	28514	CIS	PGC3_SCZ_NoUKB	UKBB-PPP_Specific	NA,-		0.880695	0.880695	UKBB_PPP	UKBB_PPP	1.40326	3292.04	SCZ_PGC3	CEP112	Transcriptome	DLPFC	MR	CMC+GTEX	EMIC			0.036487		35460606	10.1016/j.ajhg.2022.04.004	Jiang eet all Am J Hum Genet	BRAIN
CEP112	Q8N8E3	28514	CIS	PGC3_SCZ_NoUKB	UKBB-PPP_Specific	NA,-		0.880695	0.880695	UKBB_PPP	UKBB_PPP	1.40326	3292.04	BIP_2019_Stahl_etall	CEP112	Transcriptome	DLPFC	MR	CMC+GTEX	MendelianRandomization			0.442575		35460606	10.1016/j.ajhg.2022.04.004	Jiang eet all Am J Hum Genet	BRAIN
CEP112	Q8N8E3	28514	CIS	PGC3_SCZ_NoUKB	UKBB-PPP_Specific	NA,-		0.880695	0.880695	UKBB_PPP	UKBB_PPP	1.40326	3292.04	BIP_2019_Stahl_etall	CEP112	Transcriptome	DLPFC	MR	CMC+GTEX	MendelianRandomization			0.402975		35460606	10.1016/j.ajhg.2022.04.004	Jiang eet all Am J Hum Genet	BRAIN
CEP112	Q8N8E3	28514	CIS	PGC3_SCZ_NoUKB	UKBB-PPP_Specific	NA,-		0.880695	0.880695	UKBB_PPP	UKBB_PPP	1.40326	3292.04	BIP_2019_Stahl_etall	CEP112	Transcriptome	DLPFC	MR	CMC+GTEX	MendelianRandomization			0.462286		35460606	10.1016/j.ajhg.2022.04.004	Jiang eet all Am J Hum Genet	BRAIN
CEP112	Q8N8E3	28514	CIS	PGC3_SCZ_NoUKB	UKBB-PPP_Specific	NA,-		0.880695	0.880695	UKBB_PPP	UKBB_PPP	1.40326	3292.04	BIP_2019_Stahl_etall	CEP112	Transcriptome	DLPFC	MR	CMC+GTEX	EMIC			0.452383		35460606	10.1016/j.ajhg.2022.04.004	Jiang eet all Am J Hum Genet	BRAIN
CEP112	Q8N8E3	28514	CIS	PGC3_SCZ_NoUKB	UKBB-PPP_Specific	NA,-		0.880695	0.880695	UKBB_PPP	UKBB_PPP	1.40326	3292.04	Deepression_Wray_tall	CEP112	Transcriptome	BRAIN DLPFC	MR	PsychENCODE	TwoSampleMR	0	0.02	0.816		35296807	10.1038/s41380-022-01507-9	Deng et all Mol Psychiatry	BRAIN
CEP112	Q8N8E3	28514	CIS	PGC3_SCZ_NoUKB	UKBB-PPP_Specific	NA,-		0.880695	0.880695	UKBB_PPP	UKBB_PPP	1.40326	3292.04	SCZ_PGC3	CEP112	Transcriptome	DLPFC	SMR	CMC+GTEX	SMR	0.0300791	0.0281684	0.285596		35460606	10.1016/j.ajhg.2022.04.004	Jiang eet all Am J Hum Genet	BRAIN
CEP112	Q8N8E3	28514	CIS	PGC3_SCZ_NoUKB	UKBB-PPP_Specific	NA,-		0.880695	0.880695	UKBB_PPP	UKBB_PPP	1.40326	3292.04	SCZ_PGC3	CEP112	Transcriptome_Transcriptlvel	DLPFC	SMR	CMC+GTEX	SMR	-0.0424085	0.0329597	0.198208		35460606	10.1016/j.ajhg.2022.04.004	Jiang eet all Am J Hum Genet	BRAIN
CEP112	Q8N8E3	28514	CIS	PGC3_SCZ_NoUKB	UKBB-PPP_Specific	NA,-		0.880695	0.880695	UKBB_PPP	UKBB_PPP	1.40326	3292.04	SCZ_PGC3	CEP112	Transcriptome_Transcriptlvel	DLPFC	SMR	CMC+GTEX	SMR	-0.0245292	0.0385344	0.524415		35460606	10.1016/j.ajhg.2022.04.004	Jiang eet all Am J Hum Genet	BRAIN
CEP112	Q8N8E3	28514	CIS	PGC3_SCZ_NoUKB	UKBB-PPP_Specific	NA,-		0.880695	0.880695	UKBB_PPP	UKBB_PPP	1.40326	3292.04	SCZ.Clozuk.2018	CEP112	Transcriptome	BRAIN	SMR	PsychENCODE	SMR	0.0152826	0.0346448	0.659		30545856	10.1126/science.aat8127	Gandal et all science	BRAIN
CEP112	Q8N8E3	28514	CIS	PGC3_SCZ_NoUKB	UKBB-PPP_Specific	NA,-		0.880695	0.880695	UKBB_PPP	UKBB_PPP	1.40326	3292.04	BD.PGC.ruderferCell2018	CEP112	Transcriptome	BRAIN	SMR	PsychENCODE	SMR	-0.00916864	0.0528427	0.862252		30545856	10.1126/science.aat8127	Gandal et all science	BRAIN
CEP112	Q8N8E3	28514	CIS	PGC3_SCZ_NoUKB	UKBB-PPP_Specific	NA,-		0.880695	0.880695	UKBB_PPP	UKBB_PPP	1.40326	3292.04	SCZ	CEP112	Proteiome	BLOOD	SMR	eQTLGen	SMR	0.138062	0.088816	0.120073		37415601	10.3389/fgene.2023.1191264	Gedik et all Front Genet	BLOOD
CEP112	Q8N8E3	28514	CIS	PGC3_SCZ_NoUKB	UKBB-PPP_Specific	NA,-		0.880695	0.880695	UKBB_PPP	UKBB_PPP	1.40326	3292.04	MDD	CEP112	Proteiome	BRAIN	SMR	BrainMeta	SMR	-0.000303641	0.020344	0.988092		37415601	10.3389/fgene.2023.1191264	Gedik et all Front Genet	BRAIN
CEP112	Q8N8E3	28514	CIS	PGC3_SCZ_NoUKB	UKBB-PPP_Specific	NA,-		0.880695	0.880695	UKBB_PPP	UKBB_PPP	1.40326	3292.04	BIP	CEP112	Proteiome	BRAIN	SMR	BrainMeta	SMR	0.0276267	0.0442907	0.532786		37415601	10.3389/fgene.2023.1191264	Gedik et all Front Genet	BRAIN
CEP112	Q8N8E3	28514	CIS	PGC3_SCZ_NoUKB	UKBB-PPP_Specific	NA,-		0.880695	0.880695	UKBB_PPP	UKBB_PPP	1.40326	3292.04	SCZ	CEP112	Proteiome	BRAIN	SMR	BrainMeta	SMR	0.101892	0.0413589	0.0137543		37415601	10.3389/fgene.2023.1191264	Gedik et all Front Genet	BRAIN
CEP112	Q8N8E3	28514	CIS	PGC3_SCZ_NoUKB	UKBB-PPP_Specific	NA,-		0.880695	0.880695	UKBB_PPP	UKBB_PPP	1.40326	3292.04	MDD	CEP112	Proteiome	BLOOD	SMR	eQTLGen	SMR	-0.0904826	0.0457845	0.0481241		37415601	10.3389/fgene.2023.1191264	Gedik et all Front Genet	BLOOD
CEP112	Q8N8E3	28514	CIS	PGC3_SCZ_NoUKB	UKBB-PPP_Specific	NA,-		0.880695	0.880695	UKBB_PPP	UKBB_PPP	1.40326	3292.04	BIP	CEP112	Proteiome	BLOOD	SMR	eQTLGen	SMR	-0.0797702	0.0993286	0.42192		37415601	10.3389/fgene.2023.1191264	Gedik et all Front Genet	BLOOD
CEP112	Q8N8E3	28514	CIS	PGC3_SCZ_NoUKB	UKBB-PPP_Specific	NA,-		0.880695	0.880695	UKBB_PPP	UKBB_PPP	1.40326	3292.04	Schizophrenia	CEP112	Transcriptome	brain caudate nucleus	TWAS	Gtex	Fusion			0.0444758		36319771	10.1038/s41593-022-01182-7	Benjamin KJM	brain caudate nucleus
CEP152	O94986	29298	CIS	BIP_PGC3_noukb	UKBB-PPP_Specific	NA,+		0.291911	0.291911	UKBB_PPP	UKBB_PPP	0.942283	1091.16	SCZ_PGC3	CEP152	Transcriptome	DLPFC	MR	CMC+GTEX	MendelianRandomization			0.073219		35460606	10.1016/j.ajhg.2022.04.004	Jiang eet all Am J Hum Genet	BRAIN
CEP152	O94986	29298	CIS	BIP_PGC3_noukb	UKBB-PPP_Specific	NA,+		0.291911	0.291911	UKBB_PPP	UKBB_PPP	0.942283	1091.16	SCZ_PGC3	CEP152	Transcriptome	DLPFC	MR	CMC+GTEX	MendelianRandomization			0.0848752		35460606	10.1016/j.ajhg.2022.04.004	Jiang eet all Am J Hum Genet	BRAIN
CEP152	O94986	29298	CIS	BIP_PGC3_noukb	UKBB-PPP_Specific	NA,+		0.291911	0.291911	UKBB_PPP	UKBB_PPP	0.942283	1091.16	SCZ_PGC3	CEP152	Transcriptome	DLPFC	MR	CMC+GTEX	MendelianRandomization			0.716891		35460606	10.1016/j.ajhg.2022.04.004	Jiang eet all Am J Hum Genet	BRAIN
CEP152	O94986	29298	CIS	BIP_PGC3_noukb	UKBB-PPP_Specific	NA,+		0.291911	0.291911	UKBB_PPP	UKBB_PPP	0.942283	1091.16	SCZ_PGC3	CEP152	Transcriptome	DLPFC	MR	CMC+GTEX	EMIC					35460606	10.1016/j.ajhg.2022.04.004	Jiang eet all Am J Hum Genet	BRAIN
CEP152	O94986	29298	CIS	BIP_PGC3_noukb	UKBB-PPP_Specific	NA,+		0.291911	0.291911	UKBB_PPP	UKBB_PPP	0.942283	1091.16	BIP_2019_Stahl_etall	CEP152	Transcriptome	DLPFC	MR	CMC+GTEX	MendelianRandomization			0.0741222		35460606	10.1016/j.ajhg.2022.04.004	Jiang eet all Am J Hum Genet	BRAIN
CEP152	O94986	29298	CIS	BIP_PGC3_noukb	UKBB-PPP_Specific	NA,+		0.291911	0.291911	UKBB_PPP	UKBB_PPP	0.942283	1091.16	BIP_2019_Stahl_etall	CEP152	Transcriptome	DLPFC	MR	CMC+GTEX	MendelianRandomization			0.0831731		35460606	10.1016/j.ajhg.2022.04.004	Jiang eet all Am J Hum Genet	BRAIN
CEP152	O94986	29298	CIS	BIP_PGC3_noukb	UKBB-PPP_Specific	NA,+		0.291911	0.291911	UKBB_PPP	UKBB_PPP	0.942283	1091.16	BIP_2019_Stahl_etall	CEP152	Transcriptome	DLPFC	MR	CMC+GTEX	MendelianRandomization			0.976654		35460606	10.1016/j.ajhg.2022.04.004	Jiang eet all Am J Hum Genet	BRAIN
CEP152	O94986	29298	CIS	BIP_PGC3_noukb	UKBB-PPP_Specific	NA,+		0.291911	0.291911	UKBB_PPP	UKBB_PPP	0.942283	1091.16	BIP_2019_Stahl_etall	CEP152	Transcriptome	DLPFC	MR	CMC+GTEX	EMIC					35460606	10.1016/j.ajhg.2022.04.004	Jiang eet all Am J Hum Genet	BRAIN
CEP152	O94986	29298	CIS	BIP_PGC3_noukb	UKBB-PPP_Specific	NA,+		0.291911	0.291911	UKBB_PPP	UKBB_PPP	0.942283	1091.16	SCZ_PGC3	CEP152	Transcriptome	DLPFC	SMR	CMC+GTEX	SMR	0.0527929	0.0313129	0.0917997		35460606	10.1016/j.ajhg.2022.04.004	Jiang eet all Am J Hum Genet	BRAIN
CEP152	O94986	29298	CIS	BIP_PGC3_noukb	UKBB-PPP_Specific	NA,+		0.291911	0.291911	UKBB_PPP	UKBB_PPP	0.942283	1091.16	SCZ.Clozuk.2018	CEP152	Transcriptome	BRAIN	SMR	PsychENCODE	SMR	-0.0853185	0.0473323	0.0715		30545856	10.1126/science.aat8127	Gandal et all science	BRAIN
CEP152	O94986	29298	CIS	BIP_PGC3_noukb	UKBB-PPP_Specific	NA,+		0.291911	0.291911	UKBB_PPP	UKBB_PPP	0.942283	1091.16	BD.PGC.ruderferCell2018	CEP152	Transcriptome	BRAIN	SMR	PsychENCODE	SMR	0.0339289	0.072988	0.642034		30545856	10.1126/science.aat8127	Gandal et all science	BRAIN
CEP152	O94986	29298	CIS	BIP_PGC3_noukb	UKBB-PPP_Specific	NA,+		0.291911	0.291911	UKBB_PPP	UKBB_PPP	0.942283	1091.16	MDD	CEP152	Proteiome	BLOOD	SMR	eQTLGen	SMR	0.018603	0.0144054	0.196568		37415601	10.3389/fgene.2023.1191264	Gedik et all Front Genet	BLOOD
CEP152	O94986	29298	CIS	BIP_PGC3_noukb	UKBB-PPP_Specific	NA,+		0.291911	0.291911	UKBB_PPP	UKBB_PPP	0.942283	1091.16	BIP	CEP152	Proteiome	BLOOD	SMR	eQTLGen	SMR	0.0440728	0.0310315	0.155533		37415601	10.3389/fgene.2023.1191264	Gedik et all Front Genet	BLOOD
CEP152	O94986	29298	CIS	BIP_PGC3_noukb	UKBB-PPP_Specific	NA,+		0.291911	0.291911	UKBB_PPP	UKBB_PPP	0.942283	1091.16	SCZ	CEP152	Transcriptome	BRAIN_DLPFC	TWAS	CMC	FUSION	-1.2746		0.202		31691811	10.1093/hmg/ddz253	Hall et al Hum Mol Genet	BRAIN
CEP152	O94986	29298	CIS	BIP_PGC3_noukb	UKBB-PPP_Specific	NA,+		0.291911	0.291911	UKBB_PPP	UKBB_PPP	0.942283	1091.16	SCZ.Clozuk.2018	CEP152	Transcriptome	BRAIN	TWAS	PsychENCODE	FUSION	-0.87101		0.384		30545856	10.1126/science.aat8127	Gandal et all science	BRAIN
CEP152	O94986	29298	CIS	BIP_PGC3_noukb	UKBB-PPP_Specific	NA,+		0.291911	0.291911	UKBB_PPP	UKBB_PPP	0.942283	1091.16	BD.PGC.ruderferCell2018	CEP152	Transcriptome	BRAIN	TWAS	PsychENCODE	FUSION	-1.76937		0.0768		30545856	10.1126/science.aat8127	Gandal et all science	BRAIN
CEP152	O94986	29298	CIS	Cognition_Meta	UKBB-PPP_Specific	NA,+		0.293363	0.293363	UKBB_PPP	UKBB_PPP	0.971294	1096.59	SCZ_PGC3	CEP152	Transcriptome	DLPFC	MR	CMC+GTEX	MendelianRandomization			0.073219		35460606	10.1016/j.ajhg.2022.04.004	Jiang eet all Am J Hum Genet	BRAIN
CEP152	O94986	29298	CIS	Cognition_Meta	UKBB-PPP_Specific	NA,+		0.293363	0.293363	UKBB_PPP	UKBB_PPP	0.971294	1096.59	SCZ_PGC3	CEP152	Transcriptome	DLPFC	MR	CMC+GTEX	MendelianRandomization			0.0848752		35460606	10.1016/j.ajhg.2022.04.004	Jiang eet all Am J Hum Genet	BRAIN
CEP152	O94986	29298	CIS	Cognition_Meta	UKBB-PPP_Specific	NA,+		0.293363	0.293363	UKBB_PPP	UKBB_PPP	0.971294	1096.59	SCZ_PGC3	CEP152	Transcriptome	DLPFC	MR	CMC+GTEX	MendelianRandomization			0.716891		35460606	10.1016/j.ajhg.2022.04.004	Jiang eet all Am J Hum Genet	BRAIN
CEP152	O94986	29298	CIS	Cognition_Meta	UKBB-PPP_Specific	NA,+		0.293363	0.293363	UKBB_PPP	UKBB_PPP	0.971294	1096.59	SCZ_PGC3	CEP152	Transcriptome	DLPFC	MR	CMC+GTEX	EMIC					35460606	10.1016/j.ajhg.2022.04.004	Jiang eet all Am J Hum Genet	BRAIN
CEP152	O94986	29298	CIS	Cognition_Meta	UKBB-PPP_Specific	NA,+		0.293363	0.293363	UKBB_PPP	UKBB_PPP	0.971294	1096.59	BIP_2019_Stahl_etall	CEP152	Transcriptome	DLPFC	MR	CMC+GTEX	MendelianRandomization			0.0741222		35460606	10.1016/j.ajhg.2022.04.004	Jiang eet all Am J Hum Genet	BRAIN
CEP152	O94986	29298	CIS	Cognition_Meta	UKBB-PPP_Specific	NA,+		0.293363	0.293363	UKBB_PPP	UKBB_PPP	0.971294	1096.59	BIP_2019_Stahl_etall	CEP152	Transcriptome	DLPFC	MR	CMC+GTEX	MendelianRandomization			0.0831731		35460606	10.1016/j.ajhg.2022.04.004	Jiang eet all Am J Hum Genet	BRAIN
CEP152	O94986	29298	CIS	Cognition_Meta	UKBB-PPP_Specific	NA,+		0.293363	0.293363	UKBB_PPP	UKBB_PPP	0.971294	1096.59	BIP_2019_Stahl_etall	CEP152	Transcriptome	DLPFC	MR	CMC+GTEX	MendelianRandomization			0.976654		35460606	10.1016/j.ajhg.2022.04.004	Jiang eet all Am J Hum Genet	BRAIN
CEP152	O94986	29298	CIS	Cognition_Meta	UKBB-PPP_Specific	NA,+		0.293363	0.293363	UKBB_PPP	UKBB_PPP	0.971294	1096.59	BIP_2019_Stahl_etall	CEP152	Transcriptome	DLPFC	MR	CMC+GTEX	EMIC					35460606	10.1016/j.ajhg.2022.04.004	Jiang eet all Am J Hum Genet	BRAIN
CEP152	O94986	29298	CIS	Cognition_Meta	UKBB-PPP_Specific	NA,+		0.293363	0.293363	UKBB_PPP	UKBB_PPP	0.971294	1096.59	SCZ_PGC3	CEP152	Transcriptome	DLPFC	SMR	CMC+GTEX	SMR	0.0527929	0.0313129	0.0917997		35460606	10.1016/j.ajhg.2022.04.004	Jiang eet all Am J Hum Genet	BRAIN
CEP152	O94986	29298	CIS	Cognition_Meta	UKBB-PPP_Specific	NA,+		0.293363	0.293363	UKBB_PPP	UKBB_PPP	0.971294	1096.59	SCZ.Clozuk.2018	CEP152	Transcriptome	BRAIN	SMR	PsychENCODE	SMR	-0.0853185	0.0473323	0.0715		30545856	10.1126/science.aat8127	Gandal et all science	BRAIN
CEP152	O94986	29298	CIS	Cognition_Meta	UKBB-PPP_Specific	NA,+		0.293363	0.293363	UKBB_PPP	UKBB_PPP	0.971294	1096.59	BD.PGC.ruderferCell2018	CEP152	Transcriptome	BRAIN	SMR	PsychENCODE	SMR	0.0339289	0.072988	0.642034		30545856	10.1126/science.aat8127	Gandal et all science	BRAIN
CEP152	O94986	29298	CIS	Cognition_Meta	UKBB-PPP_Specific	NA,+		0.293363	0.293363	UKBB_PPP	UKBB_PPP	0.971294	1096.59	MDD	CEP152	Proteiome	BLOOD	SMR	eQTLGen	SMR	0.018603	0.0144054	0.196568		37415601	10.3389/fgene.2023.1191264	Gedik et all Front Genet	BLOOD
CEP152	O94986	29298	CIS	Cognition_Meta	UKBB-PPP_Specific	NA,+		0.293363	0.293363	UKBB_PPP	UKBB_PPP	0.971294	1096.59	BIP	CEP152	Proteiome	BLOOD	SMR	eQTLGen	SMR	0.0440728	0.0310315	0.155533		37415601	10.3389/fgene.2023.1191264	Gedik et all Front Genet	BLOOD
CEP152	O94986	29298	CIS	Cognition_Meta	UKBB-PPP_Specific	NA,+		0.293363	0.293363	UKBB_PPP	UKBB_PPP	0.971294	1096.59	SCZ	CEP152	Transcriptome	BRAIN_DLPFC	TWAS	CMC	FUSION	-1.2746		0.202		31691811	10.1093/hmg/ddz253	Hall et al Hum Mol Genet	BRAIN
CEP152	O94986	29298	CIS	Cognition_Meta	UKBB-PPP_Specific	NA,+		0.293363	0.293363	UKBB_PPP	UKBB_PPP	0.971294	1096.59	SCZ.Clozuk.2018	CEP152	Transcriptome	BRAIN	TWAS	PsychENCODE	FUSION	-0.87101		0.384		30545856	10.1126/science.aat8127	Gandal et all science	BRAIN
CEP152	O94986	29298	CIS	Cognition_Meta	UKBB-PPP_Specific	NA,+		0.293363	0.293363	UKBB_PPP	UKBB_PPP	0.971294	1096.59	BD.PGC.ruderferCell2018	CEP152	Transcriptome	BRAIN	TWAS	PsychENCODE	FUSION	-1.76937		0.0768		30545856	10.1126/science.aat8127	Gandal et all science	BRAIN
CEP152	O94986	29298	CIS	PGC3_SCZ_NoUKB	UKBB-PPP_Specific	NA,-		0.314581	0.314581	UKBB_PPP	UKBB_PPP	0.981555	1175.9	SCZ_PGC3	CEP152	Transcriptome	DLPFC	MR	CMC+GTEX	MendelianRandomization			0.073219		35460606	10.1016/j.ajhg.2022.04.004	Jiang eet all Am J Hum Genet	BRAIN
CEP152	O94986	29298	CIS	PGC3_SCZ_NoUKB	UKBB-PPP_Specific	NA,-		0.314581	0.314581	UKBB_PPP	UKBB_PPP	0.981555	1175.9	SCZ_PGC3	CEP152	Transcriptome	DLPFC	MR	CMC+GTEX	MendelianRandomization			0.0848752		35460606	10.1016/j.ajhg.2022.04.004	Jiang eet all Am J Hum Genet	BRAIN
CEP152	O94986	29298	CIS	PGC3_SCZ_NoUKB	UKBB-PPP_Specific	NA,-		0.314581	0.314581	UKBB_PPP	UKBB_PPP	0.981555	1175.9	SCZ_PGC3	CEP152	Transcriptome	DLPFC	MR	CMC+GTEX	MendelianRandomization			0.716891		35460606	10.1016/j.ajhg.2022.04.004	Jiang eet all Am J Hum Genet	BRAIN
CEP152	O94986	29298	CIS	PGC3_SCZ_NoUKB	UKBB-PPP_Specific	NA,-		0.314581	0.314581	UKBB_PPP	UKBB_PPP	0.981555	1175.9	SCZ_PGC3	CEP152	Transcriptome	DLPFC	MR	CMC+GTEX	EMIC					35460606	10.1016/j.ajhg.2022.04.004	Jiang eet all Am J Hum Genet	BRAIN
CEP152	O94986	29298	CIS	PGC3_SCZ_NoUKB	UKBB-PPP_Specific	NA,-		0.314581	0.314581	UKBB_PPP	UKBB_PPP	0.981555	1175.9	BIP_2019_Stahl_etall	CEP152	Transcriptome	DLPFC	MR	CMC+GTEX	MendelianRandomization			0.0741222		35460606	10.1016/j.ajhg.2022.04.004	Jiang eet all Am J Hum Genet	BRAIN
CEP152	O94986	29298	CIS	PGC3_SCZ_NoUKB	UKBB-PPP_Specific	NA,-		0.314581	0.314581	UKBB_PPP	UKBB_PPP	0.981555	1175.9	BIP_2019_Stahl_etall	CEP152	Transcriptome	DLPFC	MR	CMC+GTEX	MendelianRandomization			0.0831731		35460606	10.1016/j.ajhg.2022.04.004	Jiang eet all Am J Hum Genet	BRAIN
CEP152	O94986	29298	CIS	PGC3_SCZ_NoUKB	UKBB-PPP_Specific	NA,-		0.314581	0.314581	UKBB_PPP	UKBB_PPP	0.981555	1175.9	BIP_2019_Stahl_etall	CEP152	Transcriptome	DLPFC	MR	CMC+GTEX	MendelianRandomization			0.976654		35460606	10.1016/j.ajhg.2022.04.004	Jiang eet all Am J Hum Genet	BRAIN
CEP152	O94986	29298	CIS	PGC3_SCZ_NoUKB	UKBB-PPP_Specific	NA,-		0.314581	0.314581	UKBB_PPP	UKBB_PPP	0.981555	1175.9	BIP_2019_Stahl_etall	CEP152	Transcriptome	DLPFC	MR	CMC+GTEX	EMIC					35460606	10.1016/j.ajhg.2022.04.004	Jiang eet all Am J Hum Genet	BRAIN
CEP152	O94986	29298	CIS	PGC3_SCZ_NoUKB	UKBB-PPP_Specific	NA,-		0.314581	0.314581	UKBB_PPP	UKBB_PPP	0.981555	1175.9	SCZ_PGC3	CEP152	Transcriptome	DLPFC	SMR	CMC+GTEX	SMR	0.0527929	0.0313129	0.0917997		35460606	10.1016/j.ajhg.2022.04.004	Jiang eet all Am J Hum Genet	BRAIN
CEP152	O94986	29298	CIS	PGC3_SCZ_NoUKB	UKBB-PPP_Specific	NA,-		0.314581	0.314581	UKBB_PPP	UKBB_PPP	0.981555	1175.9	SCZ.Clozuk.2018	CEP152	Transcriptome	BRAIN	SMR	PsychENCODE	SMR	-0.0853185	0.0473323	0.0715		30545856	10.1126/science.aat8127	Gandal et all science	BRAIN
CEP152	O94986	29298	CIS	PGC3_SCZ_NoUKB	UKBB-PPP_Specific	NA,-		0.314581	0.314581	UKBB_PPP	UKBB_PPP	0.981555	1175.9	BD.PGC.ruderferCell2018	CEP152	Transcriptome	BRAIN	SMR	PsychENCODE	SMR	0.0339289	0.072988	0.642034		30545856	10.1126/science.aat8127	Gandal et all science	BRAIN
CEP152	O94986	29298	CIS	PGC3_SCZ_NoUKB	UKBB-PPP_Specific	NA,-		0.314581	0.314581	UKBB_PPP	UKBB_PPP	0.981555	1175.9	MDD	CEP152	Proteiome	BLOOD	SMR	eQTLGen	SMR	0.018603	0.0144054	0.196568		37415601	10.3389/fgene.2023.1191264	Gedik et all Front Genet	BLOOD
CEP152	O94986	29298	CIS	PGC3_SCZ_NoUKB	UKBB-PPP_Specific	NA,-		0.314581	0.314581	UKBB_PPP	UKBB_PPP	0.981555	1175.9	BIP	CEP152	Proteiome	BLOOD	SMR	eQTLGen	SMR	0.0440728	0.0310315	0.155533		37415601	10.3389/fgene.2023.1191264	Gedik et all Front Genet	BLOOD
CEP152	O94986	29298	CIS	PGC3_SCZ_NoUKB	UKBB-PPP_Specific	NA,-		0.314581	0.314581	UKBB_PPP	UKBB_PPP	0.981555	1175.9	SCZ	CEP152	Transcriptome	BRAIN_DLPFC	TWAS	CMC	FUSION	-1.2746		0.202		31691811	10.1093/hmg/ddz253	Hall et al Hum Mol Genet	BRAIN
CEP152	O94986	29298	CIS	PGC3_SCZ_NoUKB	UKBB-PPP_Specific	NA,-		0.314581	0.314581	UKBB_PPP	UKBB_PPP	0.981555	1175.9	SCZ.Clozuk.2018	CEP152	Transcriptome	BRAIN	TWAS	PsychENCODE	FUSION	-0.87101		0.384		30545856	10.1126/science.aat8127	Gandal et all science	BRAIN
CEP152	O94986	29298	CIS	PGC3_SCZ_NoUKB	UKBB-PPP_Specific	NA,-		0.314581	0.314581	UKBB_PPP	UKBB_PPP	0.981555	1175.9	BD.PGC.ruderferCell2018	CEP152	Transcriptome	BRAIN	TWAS	PsychENCODE	FUSION	-1.76937		0.0768		30545856	10.1126/science.aat8127	Gandal et all science	BRAIN
CEP152	O94986	29298	CIS	Depression_iPSYCH_2023	UKBB-PPP_Specific	NA,-		0.701944	0.701944	UKBB_PPP	UKBB_PPP	1.30281	2623.87	SCZ_PGC3	CEP152	Transcriptome	DLPFC	MR	CMC+GTEX	MendelianRandomization			0.073219		35460606	10.1016/j.ajhg.2022.04.004	Jiang eet all Am J Hum Genet	BRAIN
CEP152	O94986	29298	CIS	Depression_iPSYCH_2023	UKBB-PPP_Specific	NA,-		0.701944	0.701944	UKBB_PPP	UKBB_PPP	1.30281	2623.87	SCZ_PGC3	CEP152	Transcriptome	DLPFC	MR	CMC+GTEX	MendelianRandomization			0.0848752		35460606	10.1016/j.ajhg.2022.04.004	Jiang eet all Am J Hum Genet	BRAIN
CEP152	O94986	29298	CIS	Depression_iPSYCH_2023	UKBB-PPP_Specific	NA,-		0.701944	0.701944	UKBB_PPP	UKBB_PPP	1.30281	2623.87	SCZ_PGC3	CEP152	Transcriptome	DLPFC	MR	CMC+GTEX	MendelianRandomization			0.716891		35460606	10.1016/j.ajhg.2022.04.004	Jiang eet all Am J Hum Genet	BRAIN
CEP152	O94986	29298	CIS	Depression_iPSYCH_2023	UKBB-PPP_Specific	NA,-		0.701944	0.701944	UKBB_PPP	UKBB_PPP	1.30281	2623.87	SCZ_PGC3	CEP152	Transcriptome	DLPFC	MR	CMC+GTEX	EMIC					35460606	10.1016/j.ajhg.2022.04.004	Jiang eet all Am J Hum Genet	BRAIN
CEP152	O94986	29298	CIS	Depression_iPSYCH_2023	UKBB-PPP_Specific	NA,-		0.701944	0.701944	UKBB_PPP	UKBB_PPP	1.30281	2623.87	BIP_2019_Stahl_etall	CEP152	Transcriptome	DLPFC	MR	CMC+GTEX	MendelianRandomization			0.0741222		35460606	10.1016/j.ajhg.2022.04.004	Jiang eet all Am J Hum Genet	BRAIN
CEP152	O94986	29298	CIS	Depression_iPSYCH_2023	UKBB-PPP_Specific	NA,-		0.701944	0.701944	UKBB_PPP	UKBB_PPP	1.30281	2623.87	BIP_2019_Stahl_etall	CEP152	Transcriptome	DLPFC	MR	CMC+GTEX	MendelianRandomization			0.0831731		35460606	10.1016/j.ajhg.2022.04.004	Jiang eet all Am J Hum Genet	BRAIN
CEP152	O94986	29298	CIS	Depression_iPSYCH_2023	UKBB-PPP_Specific	NA,-		0.701944	0.701944	UKBB_PPP	UKBB_PPP	1.30281	2623.87	BIP_2019_Stahl_etall	CEP152	Transcriptome	DLPFC	MR	CMC+GTEX	MendelianRandomization			0.976654		35460606	10.1016/j.ajhg.2022.04.004	Jiang eet all Am J Hum Genet	BRAIN
CEP152	O94986	29298	CIS	Depression_iPSYCH_2023	UKBB-PPP_Specific	NA,-		0.701944	0.701944	UKBB_PPP	UKBB_PPP	1.30281	2623.87	BIP_2019_Stahl_etall	CEP152	Transcriptome	DLPFC	MR	CMC+GTEX	EMIC					35460606	10.1016/j.ajhg.2022.04.004	Jiang eet all Am J Hum Genet	BRAIN
CEP152	O94986	29298	CIS	Depression_iPSYCH_2023	UKBB-PPP_Specific	NA,-		0.701944	0.701944	UKBB_PPP	UKBB_PPP	1.30281	2623.87	SCZ_PGC3	CEP152	Transcriptome	DLPFC	SMR	CMC+GTEX	SMR	0.0527929	0.0313129	0.0917997		35460606	10.1016/j.ajhg.2022.04.004	Jiang eet all Am J Hum Genet	BRAIN
CEP152	O94986	29298	CIS	Depression_iPSYCH_2023	UKBB-PPP_Specific	NA,-		0.701944	0.701944	UKBB_PPP	UKBB_PPP	1.30281	2623.87	SCZ.Clozuk.2018	CEP152	Transcriptome	BRAIN	SMR	PsychENCODE	SMR	-0.0853185	0.0473323	0.0715		30545856	10.1126/science.aat8127	Gandal et all science	BRAIN
CEP152	O94986	29298	CIS	Depression_iPSYCH_2023	UKBB-PPP_Specific	NA,-		0.701944	0.701944	UKBB_PPP	UKBB_PPP	1.30281	2623.87	BD.PGC.ruderferCell2018	CEP152	Transcriptome	BRAIN	SMR	PsychENCODE	SMR	0.0339289	0.072988	0.642034		30545856	10.1126/science.aat8127	Gandal et all science	BRAIN
CEP152	O94986	29298	CIS	Depression_iPSYCH_2023	UKBB-PPP_Specific	NA,-		0.701944	0.701944	UKBB_PPP	UKBB_PPP	1.30281	2623.87	MDD	CEP152	Proteiome	BLOOD	SMR	eQTLGen	SMR	0.018603	0.0144054	0.196568		37415601	10.3389/fgene.2023.1191264	Gedik et all Front Genet	BLOOD
CEP152	O94986	29298	CIS	Depression_iPSYCH_2023	UKBB-PPP_Specific	NA,-		0.701944	0.701944	UKBB_PPP	UKBB_PPP	1.30281	2623.87	BIP	CEP152	Proteiome	BLOOD	SMR	eQTLGen	SMR	0.0440728	0.0310315	0.155533		37415601	10.3389/fgene.2023.1191264	Gedik et all Front Genet	BLOOD
CEP152	O94986	29298	CIS	Depression_iPSYCH_2023	UKBB-PPP_Specific	NA,-		0.701944	0.701944	UKBB_PPP	UKBB_PPP	1.30281	2623.87	SCZ	CEP152	Transcriptome	BRAIN_DLPFC	TWAS	CMC	FUSION	-1.2746		0.202		31691811	10.1093/hmg/ddz253	Hall et al Hum Mol Genet	BRAIN
CEP152	O94986	29298	CIS	Depression_iPSYCH_2023	UKBB-PPP_Specific	NA,-		0.701944	0.701944	UKBB_PPP	UKBB_PPP	1.30281	2623.87	SCZ.Clozuk.2018	CEP152	Transcriptome	BRAIN	TWAS	PsychENCODE	FUSION	-0.87101		0.384		30545856	10.1126/science.aat8127	Gandal et all science	BRAIN
CEP152	O94986	29298	CIS	Depression_iPSYCH_2023	UKBB-PPP_Specific	NA,-		0.701944	0.701944	UKBB_PPP	UKBB_PPP	1.30281	2623.87	BD.PGC.ruderferCell2018	CEP152	Transcriptome	BRAIN	TWAS	PsychENCODE	FUSION	-1.76937		0.0768		30545856	10.1126/science.aat8127	Gandal et all science	BRAIN
CEP152	O94986	29298	TRANS	Cognition_Meta	UKBB-PPP_Specific	NA,-		0.243799	0.243799	UKBB_PPP	UKBB_PPP	0.77594	1660.51	SCZ_PGC3	CEP152	Transcriptome	DLPFC	MR	CMC+GTEX	MendelianRandomization			0.073219		35460606	10.1016/j.ajhg.2022.04.004	Jiang eet all Am J Hum Genet	BRAIN
CEP152	O94986	29298	TRANS	Cognition_Meta	UKBB-PPP_Specific	NA,-		0.243799	0.243799	UKBB_PPP	UKBB_PPP	0.77594	1660.51	SCZ_PGC3	CEP152	Transcriptome	DLPFC	MR	CMC+GTEX	MendelianRandomization			0.0848752		35460606	10.1016/j.ajhg.2022.04.004	Jiang eet all Am J Hum Genet	BRAIN
CEP152	O94986	29298	TRANS	Cognition_Meta	UKBB-PPP_Specific	NA,-		0.243799	0.243799	UKBB_PPP	UKBB_PPP	0.77594	1660.51	SCZ_PGC3	CEP152	Transcriptome	DLPFC	MR	CMC+GTEX	MendelianRandomization			0.716891		35460606	10.1016/j.ajhg.2022.04.004	Jiang eet all Am J Hum Genet	BRAIN
CEP152	O94986	29298	TRANS	Cognition_Meta	UKBB-PPP_Specific	NA,-		0.243799	0.243799	UKBB_PPP	UKBB_PPP	0.77594	1660.51	SCZ_PGC3	CEP152	Transcriptome	DLPFC	MR	CMC+GTEX	EMIC					35460606	10.1016/j.ajhg.2022.04.004	Jiang eet all Am J Hum Genet	BRAIN
CEP152	O94986	29298	TRANS	Cognition_Meta	UKBB-PPP_Specific	NA,-		0.243799	0.243799	UKBB_PPP	UKBB_PPP	0.77594	1660.51	BIP_2019_Stahl_etall	CEP152	Transcriptome	DLPFC	MR	CMC+GTEX	MendelianRandomization			0.0741222		35460606	10.1016/j.ajhg.2022.04.004	Jiang eet all Am J Hum Genet	BRAIN
CEP152	O94986	29298	TRANS	Cognition_Meta	UKBB-PPP_Specific	NA,-		0.243799	0.243799	UKBB_PPP	UKBB_PPP	0.77594	1660.51	BIP_2019_Stahl_etall	CEP152	Transcriptome	DLPFC	MR	CMC+GTEX	MendelianRandomization			0.0831731		35460606	10.1016/j.ajhg.2022.04.004	Jiang eet all Am J Hum Genet	BRAIN
CEP152	O94986	29298	TRANS	Cognition_Meta	UKBB-PPP_Specific	NA,-		0.243799	0.243799	UKBB_PPP	UKBB_PPP	0.77594	1660.51	BIP_2019_Stahl_etall	CEP152	Transcriptome	DLPFC	MR	CMC+GTEX	MendelianRandomization			0.976654		35460606	10.1016/j.ajhg.2022.04.004	Jiang eet all Am J Hum Genet	BRAIN
CEP152	O94986	29298	TRANS	Cognition_Meta	UKBB-PPP_Specific	NA,-		0.243799	0.243799	UKBB_PPP	UKBB_PPP	0.77594	1660.51	BIP_2019_Stahl_etall	CEP152	Transcriptome	DLPFC	MR	CMC+GTEX	EMIC					35460606	10.1016/j.ajhg.2022.04.004	Jiang eet all Am J Hum Genet	BRAIN
CEP152	O94986	29298	TRANS	Cognition_Meta	UKBB-PPP_Specific	NA,-		0.243799	0.243799	UKBB_PPP	UKBB_PPP	0.77594	1660.51	SCZ_PGC3	CEP152	Transcriptome	DLPFC	SMR	CMC+GTEX	SMR	0.0527929	0.0313129	0.0917997		35460606	10.1016/j.ajhg.2022.04.004	Jiang eet all Am J Hum Genet	BRAIN
CEP152	O94986	29298	TRANS	Cognition_Meta	UKBB-PPP_Specific	NA,-		0.243799	0.243799	UKBB_PPP	UKBB_PPP	0.77594	1660.51	SCZ.Clozuk.2018	CEP152	Transcriptome	BRAIN	SMR	PsychENCODE	SMR	-0.0853185	0.0473323	0.0715		30545856	10.1126/science.aat8127	Gandal et all science	BRAIN
CEP152	O94986	29298	TRANS	Cognition_Meta	UKBB-PPP_Specific	NA,-		0.243799	0.243799	UKBB_PPP	UKBB_PPP	0.77594	1660.51	BD.PGC.ruderferCell2018	CEP152	Transcriptome	BRAIN	SMR	PsychENCODE	SMR	0.0339289	0.072988	0.642034		30545856	10.1126/science.aat8127	Gandal et all science	BRAIN
CEP152	O94986	29298	TRANS	Cognition_Meta	UKBB-PPP_Specific	NA,-		0.243799	0.243799	UKBB_PPP	UKBB_PPP	0.77594	1660.51	MDD	CEP152	Proteiome	BLOOD	SMR	eQTLGen	SMR	0.018603	0.0144054	0.196568		37415601	10.3389/fgene.2023.1191264	Gedik et all Front Genet	BLOOD
CEP152	O94986	29298	TRANS	Cognition_Meta	UKBB-PPP_Specific	NA,-		0.243799	0.243799	UKBB_PPP	UKBB_PPP	0.77594	1660.51	BIP	CEP152	Proteiome	BLOOD	SMR	eQTLGen	SMR	0.0440728	0.0310315	0.155533		37415601	10.3389/fgene.2023.1191264	Gedik et all Front Genet	BLOOD
CEP152	O94986	29298	TRANS	Cognition_Meta	UKBB-PPP_Specific	NA,-		0.243799	0.243799	UKBB_PPP	UKBB_PPP	0.77594	1660.51	SCZ	CEP152	Transcriptome	BRAIN_DLPFC	TWAS	CMC	FUSION	-1.2746		0.202		31691811	10.1093/hmg/ddz253	Hall et al Hum Mol Genet	BRAIN
CEP152	O94986	29298	TRANS	Cognition_Meta	UKBB-PPP_Specific	NA,-		0.243799	0.243799	UKBB_PPP	UKBB_PPP	0.77594	1660.51	SCZ.Clozuk.2018	CEP152	Transcriptome	BRAIN	TWAS	PsychENCODE	FUSION	-0.87101		0.384		30545856	10.1126/science.aat8127	Gandal et all science	BRAIN
CEP152	O94986	29298	TRANS	Cognition_Meta	UKBB-PPP_Specific	NA,-		0.243799	0.243799	UKBB_PPP	UKBB_PPP	0.77594	1660.51	BD.PGC.ruderferCell2018	CEP152	Transcriptome	BRAIN	TWAS	PsychENCODE	FUSION	-1.76937		0.0768		30545856	10.1126/science.aat8127	Gandal et all science	BRAIN
CEP170	Q5SW79	28920	CIS	PGC3_SCZ_NoUKB	UKBB-PPP_Specific	NA,-		0.00527077	0.00527077	UKBB_PPP	UKBB_PPP	0.100011	19.7022	Schizophrenia	CEP170	Transcriptome	BLOOD	MR			-0.245234	0.0515727	1.98e-06		33481009	10.1093/hmg/ddab016	Linden et all Hum Mol Genet	BLOOD
CEP170	Q5SW79	28920	CIS	PGC3_SCZ_NoUKB	UKBB-PPP_Specific	NA,-		0.00527077	0.00527077	UKBB_PPP	UKBB_PPP	0.100011	19.7022	SCZ_PGC3	CEP170	Transcriptome	DLPFC	SMR	CMC+GTEX	SMR	0.178122	0.0521	0.000628854		35460606	10.1016/j.ajhg.2022.04.004	Jiang eet all Am J Hum Genet	BRAIN
CEP170	Q5SW79	28920	CIS	PGC3_SCZ_NoUKB	UKBB-PPP_Specific	NA,-		0.00527077	0.00527077	UKBB_PPP	UKBB_PPP	0.100011	19.7022	SCZ_PGC3	CEP170	Transcriptome_Transcriptlvel	DLPFC	SMR	CMC+GTEX	SMR	0.075	0.0426314	0.078532		35460606	10.1016/j.ajhg.2022.04.004	Jiang eet all Am J Hum Genet	BRAIN
CEP170	Q5SW79	28920	CIS	PGC3_SCZ_NoUKB	UKBB-PPP_Specific	NA,-		0.00527077	0.00527077	UKBB_PPP	UKBB_PPP	0.100011	19.7022	SCZ_PGC3	CEP170	Transcriptome_Transcriptlvel	DLPFC	SMR	CMC+GTEX	SMR	0.0375824	0.03096	0.224786		35460606	10.1016/j.ajhg.2022.04.004	Jiang eet all Am J Hum Genet	BRAIN
CEP170	Q5SW79	28920	CIS	PGC3_SCZ_NoUKB	UKBB-PPP_Specific	NA,-		0.00527077	0.00527077	UKBB_PPP	UKBB_PPP	0.100011	19.7022	Schizophrenia	CEP170	Proteiome	BRAIN DPFC+FRONTAL CORTEX	SMR	ROS/MAP+Banner+MSBB	SMR	0.465402	0.135804	0.000610233		35882878	10.1038/s41467-022-31873-5	Wingo et all Nat Commun	BRAIN
CEP170	Q5SW79	28920	CIS	PGC3_SCZ_NoUKB	UKBB-PPP_Specific	NA,-		0.00527077	0.00527077	UKBB_PPP	UKBB_PPP	0.100011	19.7022	SCZ.Clozuk.2018	CEP170	Transcriptome	BRAIN	SMR	PsychENCODE	SMR	0.118871	0.0576349	0.0392		30545856	10.1126/science.aat8127	Gandal et all science	BRAIN
CEP170	Q5SW79	28920	CIS	PGC3_SCZ_NoUKB	UKBB-PPP_Specific	NA,-		0.00527077	0.00527077	UKBB_PPP	UKBB_PPP	0.100011	19.7022	MDD	CEP170	Proteiome	BLOOD	SMR	eQTLGen	SMR	-0.020521	0.0139067	0.140045		37415601	10.3389/fgene.2023.1191264	Gedik et all Front Genet	BLOOD
CEP170	Q5SW79	28920	CIS	PGC3_SCZ_NoUKB	UKBB-PPP_Specific	NA,-		0.00527077	0.00527077	UKBB_PPP	UKBB_PPP	0.100011	19.7022	BIP	CEP170	Proteiome	BLOOD	SMR	eQTLGen	SMR	-0.086007	0.030378	0.00463704		37415601	10.3389/fgene.2023.1191264	Gedik et all Front Genet	BLOOD
CEP170	Q5SW79	28920	CIS	PGC3_SCZ_NoUKB	UKBB-PPP_Specific	NA,-		0.00527077	0.00527077	UKBB_PPP	UKBB_PPP	0.100011	19.7022	CommonMind+GTEx+BrainSeq	CEP170	Transcriptome	DLPFC	TWAS	SCZ		6.44987		1.12e-10		37092861	10.1017/S0033291723000417	Zhang et al Psychol Med	BRAIN
CEP170	Q5SW79	28920	CIS	PGC3_SCZ_NoUKB	UKBB-PPP_Specific	NA,-		0.00527077	0.00527077	UKBB_PPP	UKBB_PPP	0.100011	19.7022	SCZ	CEP170	Transcriptome	BRAIN_DLPFC	TWAS	CMC	FUSION	6.58637		4.51e-11		31691811	10.1093/hmg/ddz253	Hall et al Hum Mol Genet	BRAIN
CEP170	Q5SW79	28920	CIS	PGC3_SCZ_NoUKB	UKBB-PPP_Specific	NA,-		0.00527077	0.00527077	UKBB_PPP	UKBB_PPP	0.100011	19.7022	SCZ.Clozuk.2018	CEP170	Transcriptome	BRAIN	TWAS	PsychENCODE	FUSION	3.17243		0.00151		30545856	10.1126/science.aat8127	Gandal et all science	BRAIN
CEP170	Q5SW79	28920	CIS	PGC3_SCZ_NoUKB	UKBB-PPP_Specific	NA,-		0.00527077	0.00527077	UKBB_PPP	UKBB_PPP	0.100011	19.7022	SCZ_PGC2	CEP170	Transcriptome	BRAIN_DORSOLATERAL_PREFRONTAL_CORTEX	TWAS	cmc	FOCUS	6.15				32425817	10.3389/fpsyt.2020.00256	Liut all Front Psychiatry	BRAIN
CEP170	Q5SW79	28920	CIS	PGC3_SCZ_NoUKB	UKBB-PPP_Specific	NA,-		0.00527077	0.00527077	UKBB_PPP	UKBB_PPP	0.100011	19.7022	SCZ_PGC2	CEP170	Transcriptome	BRAIN_DORSOLATERAL_PREFRONTAL_CORTEX	TWAS	cmc	FOCUS	6.15				32425817	10.3389/fpsyt.2020.00256	Liut all Front Psychiatry	BRAIN
CEP170	Q5SW79	28920	CIS	PGC3_SCZ_NoUKB	UKBB-PPP_Specific	NA,-		0.00527077	0.00527077	UKBB_PPP	UKBB_PPP	0.100011	19.7022	SCZ_PGC2	CEP170	Transcriptome	DLPFC	TWAS	CMC		6.08644		1.15449e-09		29632383	10.1038/s41588-018-0092-1	Gusev eet all Nat Genet	BRAIN
CEP170	Q5SW79	28920	CIS	PGC3_SCZ_NoUKB	UKBB-PPP_Specific	NA,-		0.00527077	0.00527077	UKBB_PPP	UKBB_PPP	0.100011	19.7022	SCZ_PGC2_ChinesEASMeta	CEP170	Transcriptome	DLPFC	TWAS	CMC	FUSION	6.58026		4.7e-11		34380480	10.1186/s12916-021-02039-9	Liu et all BMC Med	BRAIN
CEP170	Q5SW79	28920	CIS	PGC3_SCZ_NoUKB	UKBB-PPP_Specific	NA,-		0.00527077	0.00527077	UKBB_PPP	UKBB_PPP	0.100011	19.7022	SCZ1	CEP170	Transcriptome		TWAS	CMC	aSPU			7.2e-06		29411426	10.1002/gepi.22110	Wu et all Genet Epidemiol
CEP170	Q5SW79	28920	CIS	PGC3_SCZ_NoUKB	UKBB-PPP_Specific	NA,-		0.00527077	0.00527077	UKBB_PPP	UKBB_PPP	0.100011	19.7022	SCZ1	CEP170	Transcriptome		TWAS	CMC	TWAS			2.29534e-06		29411426	10.1002/gepi.22110	Wu et all Genet Epidemiol
CEP170	Q5SW79	28920	CIS	PGC3_SCZ_NoUKB	UKBB-PPP_Specific	NA,-		0.00527077	0.00527077	UKBB_PPP	UKBB_PPP	0.100011	19.7022	SCZ1	CEP170	Transcriptome		TWAS	CMC	SSU			0.00314961		29411426	10.1002/gepi.22110	Wu et all Genet Epidemiol
CEP170	Q5SW79	28920	CIS	PGC3_SCZ_NoUKB	UKBB-PPP_Specific	NA,-		0.00527077	0.00527077	UKBB_PPP	UKBB_PPP	0.100011	19.7022	SCZ2	CEP170	Transcriptome		TWAS	CMC	aSPU			1e-07		29411426	10.1002/gepi.22110	Wu et all Genet Epidemiol
CEP170	Q5SW79	28920	CIS	PGC3_SCZ_NoUKB	UKBB-PPP_Specific	NA,-		0.00527077	0.00527077	UKBB_PPP	UKBB_PPP	0.100011	19.7022	SCZ2	CEP170	Transcriptome		TWAS	CMC	TWAS			6.23602e-10		29411426	10.1002/gepi.22110	Wu et all Genet Epidemiol
CEP170	Q5SW79	28920	CIS	PGC3_SCZ_NoUKB	UKBB-PPP_Specific	NA,-		0.00527077	0.00527077	UKBB_PPP	UKBB_PPP	0.100011	19.7022	SCZ2	CEP170	Transcriptome		TWAS	CMC	SSU			0.000213035		29411426	10.1002/gepi.22110	Wu et all Genet Epidemiol
CEP170	Q5SW79	28920	CIS	PGC3_SCZ_NoUKB	UKBB-PPP_Specific	NA,-		0.00527077	0.00527077	UKBB_PPP	UKBB_PPP	0.100011	19.7022	Schizophrenia	CEP170	Proteiome	BRAIN DPFC+FRONTAL CORTEX	TWAS	ROS/MAP+Banner+MSBB	FUSION	5.81642		6.01e-09		35882878	10.1038/s41467-022-31873-5	Wingo et all Nat Commun	BRAIN
CEP170	Q5SW79	28920	CIS	PGC3_SCZ_NoUKB	UKBB-PPP_Specific	NA,-		0.00527077	0.00527077	UKBB_PPP	UKBB_PPP	0.100011	19.7022	CLOZUK+PGC SCZ	CEP170	Transcriptome	BRAIN CORTEX	TWAS	CMC	FUSION	6.58828		4.45e-11		31626773	0.1016/j.cell.2019.09.021	Walker et all Cell	BRAIN
CEP170	Q5SW79	28920	CIS	PGC3_SCZ_NoUKB	UKBB-PPP_Specific	NA,-		0.00527077	0.00527077	UKBB_PPP	UKBB_PPP	0.100011	19.7022	CLOZUK+PGC SCZ	CEP170	Transcriptome	BRAIN CORTEX	COLOC	CMC	COLOC				0.181	31626773	0.1016/j.cell.2019.09.021	Walker et all Cell	BRAIN
CEP170	Q5SW79	28920	CIS	PGC3_SCZ_NoUKB	UKBB-PPP_Specific	NA,-		0.00527077	0.00527077	UKBB_PPP	UKBB_PPP	0.100011	19.7022	Schizophrenia	CEP170	Transcriptome	BLOOD	COLOC	eQTLGen	coloc					33481009	10.1093/hmg/ddab016	Hum Mol Genet	BLOOD
CEP170	Q5SW79	28920	CIS	PGC3_SCZ_NoUKB	UKBB-PPP_Specific	NA,-		0.00527077	0.00527077	UKBB_PPP	UKBB_PPP	0.100011	19.7022	Schizophrenia	CEP170	Transcriptome	DLPFC	TWAS	CMC	FUSION			1.12e-10		37092861	10.1017/S0033291723000417	Zhang C et al	Brain
CEP170	Q5SW79	28920	CIS	PGC3_SCZ_NoUKB	UKBB-PPP_Specific	NA,-		0.00527077	0.00527077	UKBB_PPP	UKBB_PPP	0.100011	19.7022	Schizophrenia	CEP170	Transcriptome	GTEx Fibroblasts, transformed	SMR	GTEx Fibroblasts, transformed	SMR	-0.163336	0.034782	2.65241e-06		28552197	10.1016/j.ajhg.2017.04.016	Hauberg ME et al	Multitissue
CEP170	Q5SW79	28920	CIS	PGC3_SCZ_NoUKB	UKBB-PPP_Specific	NA,-		0.00527077	0.00527077	UKBB_PPP	UKBB_PPP	0.100011	19.7022	Years of education	CEP170	Transcriptome	GTEx Fibroblasts, transformed	SMR	GTEx Fibroblasts, transformed	SMR	-0.045133	0.009221	9.85221e-07		28552197	10.1016/j.ajhg.2017.04.016	Hauberg ME et al	Multitissue
CEP170	Q5SW79	28920	CIS	PGC3_SCZ_NoUKB	UKBB-PPP_Specific	NA,-		0.00527077	0.00527077	UKBB_PPP	UKBB_PPP	0.100011	19.7022	Years of education	CEP170	Transcriptome	GTEx Mammary tissue	SMR	GTEx Mammary tissue	SMR	-0.059186	0.01532	0.000111825		28552197	10.1016/j.ajhg.2017.04.016	Hauberg ME et al	Multitissue
CEP170	Q5SW79	28920	CIS	PGC3_SCZ_NoUKB	UKBB-PPP_Specific	NA,-		0.00527077	0.00527077	UKBB_PPP	UKBB_PPP	0.100011	19.7022	Years of education	CEP170	Transcriptome	GTEx Nerve, tibial	SMR	GTEx Nerve, tibial	SMR	-0.071615	0.017193	3.10814e-05		28552197	10.1016/j.ajhg.2017.04.016	Hauberg ME et al	Multitissue
CEP170	Q5SW79	28920	CIS	Cognition_Meta	UKBB-PPP_Specific	NA,-		0.0109924	0.0109924	UKBB_PPP	UKBB_PPP	0.218562	41.0896	Schizophrenia	CEP170	Transcriptome	BLOOD	MR			-0.245234	0.0515727	1.98e-06		33481009	10.1093/hmg/ddab016	Linden et all Hum Mol Genet	BLOOD
CEP170	Q5SW79	28920	CIS	Cognition_Meta	UKBB-PPP_Specific	NA,-		0.0109924	0.0109924	UKBB_PPP	UKBB_PPP	0.218562	41.0896	SCZ_PGC3	CEP170	Transcriptome	DLPFC	SMR	CMC+GTEX	SMR	0.178122	0.0521	0.000628854		35460606	10.1016/j.ajhg.2022.04.004	Jiang eet all Am J Hum Genet	BRAIN
CEP170	Q5SW79	28920	CIS	Cognition_Meta	UKBB-PPP_Specific	NA,-		0.0109924	0.0109924	UKBB_PPP	UKBB_PPP	0.218562	41.0896	SCZ_PGC3	CEP170	Transcriptome_Transcriptlvel	DLPFC	SMR	CMC+GTEX	SMR	0.075	0.0426314	0.078532		35460606	10.1016/j.ajhg.2022.04.004	Jiang eet all Am J Hum Genet	BRAIN
CEP170	Q5SW79	28920	CIS	Cognition_Meta	UKBB-PPP_Specific	NA,-		0.0109924	0.0109924	UKBB_PPP	UKBB_PPP	0.218562	41.0896	SCZ_PGC3	CEP170	Transcriptome_Transcriptlvel	DLPFC	SMR	CMC+GTEX	SMR	0.0375824	0.03096	0.224786		35460606	10.1016/j.ajhg.2022.04.004	Jiang eet all Am J Hum Genet	BRAIN
CEP170	Q5SW79	28920	CIS	Cognition_Meta	UKBB-PPP_Specific	NA,-		0.0109924	0.0109924	UKBB_PPP	UKBB_PPP	0.218562	41.0896	Schizophrenia	CEP170	Proteiome	BRAIN DPFC+FRONTAL CORTEX	SMR	ROS/MAP+Banner+MSBB	SMR	0.465402	0.135804	0.000610233		35882878	10.1038/s41467-022-31873-5	Wingo et all Nat Commun	BRAIN
CEP170	Q5SW79	28920	CIS	Cognition_Meta	UKBB-PPP_Specific	NA,-		0.0109924	0.0109924	UKBB_PPP	UKBB_PPP	0.218562	41.0896	SCZ.Clozuk.2018	CEP170	Transcriptome	BRAIN	SMR	PsychENCODE	SMR	0.118871	0.0576349	0.0392		30545856	10.1126/science.aat8127	Gandal et all science	BRAIN
CEP170	Q5SW79	28920	CIS	Cognition_Meta	UKBB-PPP_Specific	NA,-		0.0109924	0.0109924	UKBB_PPP	UKBB_PPP	0.218562	41.0896	MDD	CEP170	Proteiome	BLOOD	SMR	eQTLGen	SMR	-0.020521	0.0139067	0.140045		37415601	10.3389/fgene.2023.1191264	Gedik et all Front Genet	BLOOD
CEP170	Q5SW79	28920	CIS	Cognition_Meta	UKBB-PPP_Specific	NA,-		0.0109924	0.0109924	UKBB_PPP	UKBB_PPP	0.218562	41.0896	BIP	CEP170	Proteiome	BLOOD	SMR	eQTLGen	SMR	-0.086007	0.030378	0.00463704		37415601	10.3389/fgene.2023.1191264	Gedik et all Front Genet	BLOOD
CEP170	Q5SW79	28920	CIS	Cognition_Meta	UKBB-PPP_Specific	NA,-		0.0109924	0.0109924	UKBB_PPP	UKBB_PPP	0.218562	41.0896	CommonMind+GTEx+BrainSeq	CEP170	Transcriptome	DLPFC	TWAS	SCZ		6.44987		1.12e-10		37092861	10.1017/S0033291723000417	Zhang et al Psychol Med	BRAIN
CEP170	Q5SW79	28920	CIS	Cognition_Meta	UKBB-PPP_Specific	NA,-		0.0109924	0.0109924	UKBB_PPP	UKBB_PPP	0.218562	41.0896	SCZ	CEP170	Transcriptome	BRAIN_DLPFC	TWAS	CMC	FUSION	6.58637		4.51e-11		31691811	10.1093/hmg/ddz253	Hall et al Hum Mol Genet	BRAIN
CEP170	Q5SW79	28920	CIS	Cognition_Meta	UKBB-PPP_Specific	NA,-		0.0109924	0.0109924	UKBB_PPP	UKBB_PPP	0.218562	41.0896	SCZ.Clozuk.2018	CEP170	Transcriptome	BRAIN	TWAS	PsychENCODE	FUSION	3.17243		0.00151		30545856	10.1126/science.aat8127	Gandal et all science	BRAIN
CEP170	Q5SW79	28920	CIS	Cognition_Meta	UKBB-PPP_Specific	NA,-		0.0109924	0.0109924	UKBB_PPP	UKBB_PPP	0.218562	41.0896	SCZ_PGC2	CEP170	Transcriptome	BRAIN_DORSOLATERAL_PREFRONTAL_CORTEX	TWAS	cmc	FOCUS	6.15				32425817	10.3389/fpsyt.2020.00256	Liut all Front Psychiatry	BRAIN
CEP170	Q5SW79	28920	CIS	Cognition_Meta	UKBB-PPP_Specific	NA,-		0.0109924	0.0109924	UKBB_PPP	UKBB_PPP	0.218562	41.0896	SCZ_PGC2	CEP170	Transcriptome	BRAIN_DORSOLATERAL_PREFRONTAL_CORTEX	TWAS	cmc	FOCUS	6.15				32425817	10.3389/fpsyt.2020.00256	Liut all Front Psychiatry	BRAIN
CEP170	Q5SW79	28920	CIS	Cognition_Meta	UKBB-PPP_Specific	NA,-		0.0109924	0.0109924	UKBB_PPP	UKBB_PPP	0.218562	41.0896	SCZ_PGC2	CEP170	Transcriptome	DLPFC	TWAS	CMC		6.08644		1.15449e-09		29632383	10.1038/s41588-018-0092-1	Gusev eet all Nat Genet	BRAIN
CEP170	Q5SW79	28920	CIS	Cognition_Meta	UKBB-PPP_Specific	NA,-		0.0109924	0.0109924	UKBB_PPP	UKBB_PPP	0.218562	41.0896	SCZ_PGC2_ChinesEASMeta	CEP170	Transcriptome	DLPFC	TWAS	CMC	FUSION	6.58026		4.7e-11		34380480	10.1186/s12916-021-02039-9	Liu et all BMC Med	BRAIN
CEP170	Q5SW79	28920	CIS	Cognition_Meta	UKBB-PPP_Specific	NA,-		0.0109924	0.0109924	UKBB_PPP	UKBB_PPP	0.218562	41.0896	SCZ1	CEP170	Transcriptome		TWAS	CMC	aSPU			7.2e-06		29411426	10.1002/gepi.22110	Wu et all Genet Epidemiol
CEP170	Q5SW79	28920	CIS	Cognition_Meta	UKBB-PPP_Specific	NA,-		0.0109924	0.0109924	UKBB_PPP	UKBB_PPP	0.218562	41.0896	SCZ1	CEP170	Transcriptome		TWAS	CMC	TWAS			2.29534e-06		29411426	10.1002/gepi.22110	Wu et all Genet Epidemiol
CEP170	Q5SW79	28920	CIS	Cognition_Meta	UKBB-PPP_Specific	NA,-		0.0109924	0.0109924	UKBB_PPP	UKBB_PPP	0.218562	41.0896	SCZ1	CEP170	Transcriptome		TWAS	CMC	SSU			0.00314961		29411426	10.1002/gepi.22110	Wu et all Genet Epidemiol
CEP170	Q5SW79	28920	CIS	Cognition_Meta	UKBB-PPP_Specific	NA,-		0.0109924	0.0109924	UKBB_PPP	UKBB_PPP	0.218562	41.0896	SCZ2	CEP170	Transcriptome		TWAS	CMC	aSPU			1e-07		29411426	10.1002/gepi.22110	Wu et all Genet Epidemiol
CEP170	Q5SW79	28920	CIS	Cognition_Meta	UKBB-PPP_Specific	NA,-		0.0109924	0.0109924	UKBB_PPP	UKBB_PPP	0.218562	41.0896	SCZ2	CEP170	Transcriptome		TWAS	CMC	TWAS			6.23602e-10		29411426	10.1002/gepi.22110	Wu et all Genet Epidemiol
CEP170	Q5SW79	28920	CIS	Cognition_Meta	UKBB-PPP_Specific	NA,-		0.0109924	0.0109924	UKBB_PPP	UKBB_PPP	0.218562	41.0896	SCZ2	CEP170	Transcriptome		TWAS	CMC	SSU			0.000213035		29411426	10.1002/gepi.22110	Wu et all Genet Epidemiol
CEP170	Q5SW79	28920	CIS	Cognition_Meta	UKBB-PPP_Specific	NA,-		0.0109924	0.0109924	UKBB_PPP	UKBB_PPP	0.218562	41.0896	Schizophrenia	CEP170	Proteiome	BRAIN DPFC+FRONTAL CORTEX	TWAS	ROS/MAP+Banner+MSBB	FUSION	5.81642		6.01e-09		35882878	10.1038/s41467-022-31873-5	Wingo et all Nat Commun	BRAIN
CEP170	Q5SW79	28920	CIS	Cognition_Meta	UKBB-PPP_Specific	NA,-		0.0109924	0.0109924	UKBB_PPP	UKBB_PPP	0.218562	41.0896	CLOZUK+PGC SCZ	CEP170	Transcriptome	BRAIN CORTEX	TWAS	CMC	FUSION	6.58828		4.45e-11		31626773	0.1016/j.cell.2019.09.021	Walker et all Cell	BRAIN
CEP170	Q5SW79	28920	CIS	Cognition_Meta	UKBB-PPP_Specific	NA,-		0.0109924	0.0109924	UKBB_PPP	UKBB_PPP	0.218562	41.0896	CLOZUK+PGC SCZ	CEP170	Transcriptome	BRAIN CORTEX	COLOC	CMC	COLOC				0.181	31626773	0.1016/j.cell.2019.09.021	Walker et all Cell	BRAIN
CEP170	Q5SW79	28920	CIS	Cognition_Meta	UKBB-PPP_Specific	NA,-		0.0109924	0.0109924	UKBB_PPP	UKBB_PPP	0.218562	41.0896	Schizophrenia	CEP170	Transcriptome	BLOOD	COLOC	eQTLGen	coloc					33481009	10.1093/hmg/ddab016	Hum Mol Genet	BLOOD
CEP170	Q5SW79	28920	CIS	Cognition_Meta	UKBB-PPP_Specific	NA,-		0.0109924	0.0109924	UKBB_PPP	UKBB_PPP	0.218562	41.0896	Schizophrenia	CEP170	Transcriptome	DLPFC	TWAS	CMC	FUSION			1.12e-10		37092861	10.1017/S0033291723000417	Zhang C et al	Brain
CEP170	Q5SW79	28920	CIS	Cognition_Meta	UKBB-PPP_Specific	NA,-		0.0109924	0.0109924	UKBB_PPP	UKBB_PPP	0.218562	41.0896	Schizophrenia	CEP170	Transcriptome	GTEx Fibroblasts, transformed	SMR	GTEx Fibroblasts, transformed	SMR	-0.163336	0.034782	2.65241e-06		28552197	10.1016/j.ajhg.2017.04.016	Hauberg ME et al	Multitissue
CEP170	Q5SW79	28920	CIS	Cognition_Meta	UKBB-PPP_Specific	NA,-		0.0109924	0.0109924	UKBB_PPP	UKBB_PPP	0.218562	41.0896	Years of education	CEP170	Transcriptome	GTEx Fibroblasts, transformed	SMR	GTEx Fibroblasts, transformed	SMR	-0.045133	0.009221	9.85221e-07		28552197	10.1016/j.ajhg.2017.04.016	Hauberg ME et al	Multitissue
CEP170	Q5SW79	28920	CIS	Cognition_Meta	UKBB-PPP_Specific	NA,-		0.0109924	0.0109924	UKBB_PPP	UKBB_PPP	0.218562	41.0896	Years of education	CEP170	Transcriptome	GTEx Mammary tissue	SMR	GTEx Mammary tissue	SMR	-0.059186	0.01532	0.000111825		28552197	10.1016/j.ajhg.2017.04.016	Hauberg ME et al	Multitissue
CEP170	Q5SW79	28920	CIS	Cognition_Meta	UKBB-PPP_Specific	NA,-		0.0109924	0.0109924	UKBB_PPP	UKBB_PPP	0.218562	41.0896	Years of education	CEP170	Transcriptome	GTEx Nerve, tibial	SMR	GTEx Nerve, tibial	SMR	-0.071615	0.017193	3.10814e-05		28552197	10.1016/j.ajhg.2017.04.016	Hauberg ME et al	Multitissue
CEP170	Q5SW79	28920	CIS	BIP_PGC3_noukb	UKBB-PPP_Specific	NA,-		0.0411701	0.0411701	UKBB_PPP	UKBB_PPP	0.41819	153.894	Schizophrenia	CEP170	Transcriptome	BLOOD	MR			-0.245234	0.0515727	1.98e-06		33481009	10.1093/hmg/ddab016	Linden et all Hum Mol Genet	BLOOD
CEP170	Q5SW79	28920	CIS	BIP_PGC3_noukb	UKBB-PPP_Specific	NA,-		0.0411701	0.0411701	UKBB_PPP	UKBB_PPP	0.41819	153.894	SCZ_PGC3	CEP170	Transcriptome	DLPFC	SMR	CMC+GTEX	SMR	0.178122	0.0521	0.000628854		35460606	10.1016/j.ajhg.2022.04.004	Jiang eet all Am J Hum Genet	BRAIN
CEP170	Q5SW79	28920	CIS	BIP_PGC3_noukb	UKBB-PPP_Specific	NA,-		0.0411701	0.0411701	UKBB_PPP	UKBB_PPP	0.41819	153.894	SCZ_PGC3	CEP170	Transcriptome_Transcriptlvel	DLPFC	SMR	CMC+GTEX	SMR	0.075	0.0426314	0.078532		35460606	10.1016/j.ajhg.2022.04.004	Jiang eet all Am J Hum Genet	BRAIN
CEP170	Q5SW79	28920	CIS	BIP_PGC3_noukb	UKBB-PPP_Specific	NA,-		0.0411701	0.0411701	UKBB_PPP	UKBB_PPP	0.41819	153.894	SCZ_PGC3	CEP170	Transcriptome_Transcriptlvel	DLPFC	SMR	CMC+GTEX	SMR	0.0375824	0.03096	0.224786		35460606	10.1016/j.ajhg.2022.04.004	Jiang eet all Am J Hum Genet	BRAIN
CEP170	Q5SW79	28920	CIS	BIP_PGC3_noukb	UKBB-PPP_Specific	NA,-		0.0411701	0.0411701	UKBB_PPP	UKBB_PPP	0.41819	153.894	Schizophrenia	CEP170	Proteiome	BRAIN DPFC+FRONTAL CORTEX	SMR	ROS/MAP+Banner+MSBB	SMR	0.465402	0.135804	0.000610233		35882878	10.1038/s41467-022-31873-5	Wingo et all Nat Commun	BRAIN
CEP170	Q5SW79	28920	CIS	BIP_PGC3_noukb	UKBB-PPP_Specific	NA,-		0.0411701	0.0411701	UKBB_PPP	UKBB_PPP	0.41819	153.894	SCZ.Clozuk.2018	CEP170	Transcriptome	BRAIN	SMR	PsychENCODE	SMR	0.118871	0.0576349	0.0392		30545856	10.1126/science.aat8127	Gandal et all science	BRAIN
CEP170	Q5SW79	28920	CIS	BIP_PGC3_noukb	UKBB-PPP_Specific	NA,-		0.0411701	0.0411701	UKBB_PPP	UKBB_PPP	0.41819	153.894	MDD	CEP170	Proteiome	BLOOD	SMR	eQTLGen	SMR	-0.020521	0.0139067	0.140045		37415601	10.3389/fgene.2023.1191264	Gedik et all Front Genet	BLOOD
CEP170	Q5SW79	28920	CIS	BIP_PGC3_noukb	UKBB-PPP_Specific	NA,-		0.0411701	0.0411701	UKBB_PPP	UKBB_PPP	0.41819	153.894	BIP	CEP170	Proteiome	BLOOD	SMR	eQTLGen	SMR	-0.086007	0.030378	0.00463704		37415601	10.3389/fgene.2023.1191264	Gedik et all Front Genet	BLOOD
CEP170	Q5SW79	28920	CIS	BIP_PGC3_noukb	UKBB-PPP_Specific	NA,-		0.0411701	0.0411701	UKBB_PPP	UKBB_PPP	0.41819	153.894	CommonMind+GTEx+BrainSeq	CEP170	Transcriptome	DLPFC	TWAS	SCZ		6.44987		1.12e-10		37092861	10.1017/S0033291723000417	Zhang et al Psychol Med	BRAIN
CEP170	Q5SW79	28920	CIS	BIP_PGC3_noukb	UKBB-PPP_Specific	NA,-		0.0411701	0.0411701	UKBB_PPP	UKBB_PPP	0.41819	153.894	SCZ	CEP170	Transcriptome	BRAIN_DLPFC	TWAS	CMC	FUSION	6.58637		4.51e-11		31691811	10.1093/hmg/ddz253	Hall et al Hum Mol Genet	BRAIN
CEP170	Q5SW79	28920	CIS	BIP_PGC3_noukb	UKBB-PPP_Specific	NA,-		0.0411701	0.0411701	UKBB_PPP	UKBB_PPP	0.41819	153.894	SCZ.Clozuk.2018	CEP170	Transcriptome	BRAIN	TWAS	PsychENCODE	FUSION	3.17243		0.00151		30545856	10.1126/science.aat8127	Gandal et all science	BRAIN
CEP170	Q5SW79	28920	CIS	BIP_PGC3_noukb	UKBB-PPP_Specific	NA,-		0.0411701	0.0411701	UKBB_PPP	UKBB_PPP	0.41819	153.894	SCZ_PGC2	CEP170	Transcriptome	BRAIN_DORSOLATERAL_PREFRONTAL_CORTEX	TWAS	cmc	FOCUS	6.15				32425817	10.3389/fpsyt.2020.00256	Liut all Front Psychiatry	BRAIN
CEP170	Q5SW79	28920	CIS	BIP_PGC3_noukb	UKBB-PPP_Specific	NA,-		0.0411701	0.0411701	UKBB_PPP	UKBB_PPP	0.41819	153.894	SCZ_PGC2	CEP170	Transcriptome	BRAIN_DORSOLATERAL_PREFRONTAL_CORTEX	TWAS	cmc	FOCUS	6.15				32425817	10.3389/fpsyt.2020.00256	Liut all Front Psychiatry	BRAIN
CEP170	Q5SW79	28920	CIS	BIP_PGC3_noukb	UKBB-PPP_Specific	NA,-		0.0411701	0.0411701	UKBB_PPP	UKBB_PPP	0.41819	153.894	SCZ_PGC2	CEP170	Transcriptome	DLPFC	TWAS	CMC		6.08644		1.15449e-09		29632383	10.1038/s41588-018-0092-1	Gusev eet all Nat Genet	BRAIN
CEP170	Q5SW79	28920	CIS	BIP_PGC3_noukb	UKBB-PPP_Specific	NA,-		0.0411701	0.0411701	UKBB_PPP	UKBB_PPP	0.41819	153.894	SCZ_PGC2_ChinesEASMeta	CEP170	Transcriptome	DLPFC	TWAS	CMC	FUSION	6.58026		4.7e-11		34380480	10.1186/s12916-021-02039-9	Liu et all BMC Med	BRAIN
CEP170	Q5SW79	28920	CIS	BIP_PGC3_noukb	UKBB-PPP_Specific	NA,-		0.0411701	0.0411701	UKBB_PPP	UKBB_PPP	0.41819	153.894	SCZ1	CEP170	Transcriptome		TWAS	CMC	aSPU			7.2e-06		29411426	10.1002/gepi.22110	Wu et all Genet Epidemiol
CEP170	Q5SW79	28920	CIS	BIP_PGC3_noukb	UKBB-PPP_Specific	NA,-		0.0411701	0.0411701	UKBB_PPP	UKBB_PPP	0.41819	153.894	SCZ1	CEP170	Transcriptome		TWAS	CMC	TWAS			2.29534e-06		29411426	10.1002/gepi.22110	Wu et all Genet Epidemiol
CEP170	Q5SW79	28920	CIS	BIP_PGC3_noukb	UKBB-PPP_Specific	NA,-		0.0411701	0.0411701	UKBB_PPP	UKBB_PPP	0.41819	153.894	SCZ1	CEP170	Transcriptome		TWAS	CMC	SSU			0.00314961		29411426	10.1002/gepi.22110	Wu et all Genet Epidemiol
CEP170	Q5SW79	28920	CIS	BIP_PGC3_noukb	UKBB-PPP_Specific	NA,-		0.0411701	0.0411701	UKBB_PPP	UKBB_PPP	0.41819	153.894	SCZ2	CEP170	Transcriptome		TWAS	CMC	aSPU			1e-07		29411426	10.1002/gepi.22110	Wu et all Genet Epidemiol
CEP170	Q5SW79	28920	CIS	BIP_PGC3_noukb	UKBB-PPP_Specific	NA,-		0.0411701	0.0411701	UKBB_PPP	UKBB_PPP	0.41819	153.894	SCZ2	CEP170	Transcriptome		TWAS	CMC	TWAS			6.23602e-10		29411426	10.1002/gepi.22110	Wu et all Genet Epidemiol
CEP170	Q5SW79	28920	CIS	BIP_PGC3_noukb	UKBB-PPP_Specific	NA,-		0.0411701	0.0411701	UKBB_PPP	UKBB_PPP	0.41819	153.894	SCZ2	CEP170	Transcriptome		TWAS	CMC	SSU			0.000213035		29411426	10.1002/gepi.22110	Wu et all Genet Epidemiol
CEP170	Q5SW79	28920	CIS	BIP_PGC3_noukb	UKBB-PPP_Specific	NA,-		0.0411701	0.0411701	UKBB_PPP	UKBB_PPP	0.41819	153.894	Schizophrenia	CEP170	Proteiome	BRAIN DPFC+FRONTAL CORTEX	TWAS	ROS/MAP+Banner+MSBB	FUSION	5.81642		6.01e-09		35882878	10.1038/s41467-022-31873-5	Wingo et all Nat Commun	BRAIN
CEP170	Q5SW79	28920	CIS	BIP_PGC3_noukb	UKBB-PPP_Specific	NA,-		0.0411701	0.0411701	UKBB_PPP	UKBB_PPP	0.41819	153.894	CLOZUK+PGC SCZ	CEP170	Transcriptome	BRAIN CORTEX	TWAS	CMC	FUSION	6.58828		4.45e-11		31626773	0.1016/j.cell.2019.09.021	Walker et all Cell	BRAIN
CEP170	Q5SW79	28920	CIS	BIP_PGC3_noukb	UKBB-PPP_Specific	NA,-		0.0411701	0.0411701	UKBB_PPP	UKBB_PPP	0.41819	153.894	CLOZUK+PGC SCZ	CEP170	Transcriptome	BRAIN CORTEX	COLOC	CMC	COLOC				0.181	31626773	0.1016/j.cell.2019.09.021	Walker et all Cell	BRAIN
CEP170	Q5SW79	28920	CIS	BIP_PGC3_noukb	UKBB-PPP_Specific	NA,-		0.0411701	0.0411701	UKBB_PPP	UKBB_PPP	0.41819	153.894	Schizophrenia	CEP170	Transcriptome	BLOOD	COLOC	eQTLGen	coloc					33481009	10.1093/hmg/ddab016	Hum Mol Genet	BLOOD
CEP170	Q5SW79	28920	CIS	BIP_PGC3_noukb	UKBB-PPP_Specific	NA,-		0.0411701	0.0411701	UKBB_PPP	UKBB_PPP	0.41819	153.894	Schizophrenia	CEP170	Transcriptome	DLPFC	TWAS	CMC	FUSION			1.12e-10		37092861	10.1017/S0033291723000417	Zhang C et al	Brain
CEP170	Q5SW79	28920	CIS	BIP_PGC3_noukb	UKBB-PPP_Specific	NA,-		0.0411701	0.0411701	UKBB_PPP	UKBB_PPP	0.41819	153.894	Schizophrenia	CEP170	Transcriptome	GTEx Fibroblasts, transformed	SMR	GTEx Fibroblasts, transformed	SMR	-0.163336	0.034782	2.65241e-06		28552197	10.1016/j.ajhg.2017.04.016	Hauberg ME et al	Multitissue
CEP170	Q5SW79	28920	CIS	BIP_PGC3_noukb	UKBB-PPP_Specific	NA,-		0.0411701	0.0411701	UKBB_PPP	UKBB_PPP	0.41819	153.894	Years of education	CEP170	Transcriptome	GTEx Fibroblasts, transformed	SMR	GTEx Fibroblasts, transformed	SMR	-0.045133	0.009221	9.85221e-07		28552197	10.1016/j.ajhg.2017.04.016	Hauberg ME et al	Multitissue
CEP170	Q5SW79	28920	CIS	BIP_PGC3_noukb	UKBB-PPP_Specific	NA,-		0.0411701	0.0411701	UKBB_PPP	UKBB_PPP	0.41819	153.894	Years of education	CEP170	Transcriptome	GTEx Mammary tissue	SMR	GTEx Mammary tissue	SMR	-0.059186	0.01532	0.000111825		28552197	10.1016/j.ajhg.2017.04.016	Hauberg ME et al	Multitissue
CEP170	Q5SW79	28920	CIS	BIP_PGC3_noukb	UKBB-PPP_Specific	NA,-		0.0411701	0.0411701	UKBB_PPP	UKBB_PPP	0.41819	153.894	Years of education	CEP170	Transcriptome	GTEx Nerve, tibial	SMR	GTEx Nerve, tibial	SMR	-0.071615	0.017193	3.10814e-05		28552197	10.1016/j.ajhg.2017.04.016	Hauberg ME et al	Multitissue
CEP170	Q5SW79	28920	CIS	Depression_iPSYCH_2023	UKBB-PPP_Specific	NA,+		0.0680476	0.0680476	UKBB_PPP	UKBB_PPP	0.669374	254.362	Schizophrenia	CEP170	Transcriptome	BLOOD	MR			-0.245234	0.0515727	1.98e-06		33481009	10.1093/hmg/ddab016	Linden et all Hum Mol Genet	BLOOD
CEP170	Q5SW79	28920	CIS	Depression_iPSYCH_2023	UKBB-PPP_Specific	NA,+		0.0680476	0.0680476	UKBB_PPP	UKBB_PPP	0.669374	254.362	SCZ_PGC3	CEP170	Transcriptome	DLPFC	SMR	CMC+GTEX	SMR	0.178122	0.0521	0.000628854		35460606	10.1016/j.ajhg.2022.04.004	Jiang eet all Am J Hum Genet	BRAIN
CEP170	Q5SW79	28920	CIS	Depression_iPSYCH_2023	UKBB-PPP_Specific	NA,+		0.0680476	0.0680476	UKBB_PPP	UKBB_PPP	0.669374	254.362	SCZ_PGC3	CEP170	Transcriptome_Transcriptlvel	DLPFC	SMR	CMC+GTEX	SMR	0.075	0.0426314	0.078532		35460606	10.1016/j.ajhg.2022.04.004	Jiang eet all Am J Hum Genet	BRAIN
CEP170	Q5SW79	28920	CIS	Depression_iPSYCH_2023	UKBB-PPP_Specific	NA,+		0.0680476	0.0680476	UKBB_PPP	UKBB_PPP	0.669374	254.362	SCZ_PGC3	CEP170	Transcriptome_Transcriptlvel	DLPFC	SMR	CMC+GTEX	SMR	0.0375824	0.03096	0.224786		35460606	10.1016/j.ajhg.2022.04.004	Jiang eet all Am J Hum Genet	BRAIN
CEP170	Q5SW79	28920	CIS	Depression_iPSYCH_2023	UKBB-PPP_Specific	NA,+		0.0680476	0.0680476	UKBB_PPP	UKBB_PPP	0.669374	254.362	Schizophrenia	CEP170	Proteiome	BRAIN DPFC+FRONTAL CORTEX	SMR	ROS/MAP+Banner+MSBB	SMR	0.465402	0.135804	0.000610233		35882878	10.1038/s41467-022-31873-5	Wingo et all Nat Commun	BRAIN
CEP170	Q5SW79	28920	CIS	Depression_iPSYCH_2023	UKBB-PPP_Specific	NA,+		0.0680476	0.0680476	UKBB_PPP	UKBB_PPP	0.669374	254.362	SCZ.Clozuk.2018	CEP170	Transcriptome	BRAIN	SMR	PsychENCODE	SMR	0.118871	0.0576349	0.0392		30545856	10.1126/science.aat8127	Gandal et all science	BRAIN
CEP170	Q5SW79	28920	CIS	Depression_iPSYCH_2023	UKBB-PPP_Specific	NA,+		0.0680476	0.0680476	UKBB_PPP	UKBB_PPP	0.669374	254.362	MDD	CEP170	Proteiome	BLOOD	SMR	eQTLGen	SMR	-0.020521	0.0139067	0.140045		37415601	10.3389/fgene.2023.1191264	Gedik et all Front Genet	BLOOD
CEP170	Q5SW79	28920	CIS	Depression_iPSYCH_2023	UKBB-PPP_Specific	NA,+		0.0680476	0.0680476	UKBB_PPP	UKBB_PPP	0.669374	254.362	BIP	CEP170	Proteiome	BLOOD	SMR	eQTLGen	SMR	-0.086007	0.030378	0.00463704		37415601	10.3389/fgene.2023.1191264	Gedik et all Front Genet	BLOOD
CEP170	Q5SW79	28920	CIS	Depression_iPSYCH_2023	UKBB-PPP_Specific	NA,+		0.0680476	0.0680476	UKBB_PPP	UKBB_PPP	0.669374	254.362	CommonMind+GTEx+BrainSeq	CEP170	Transcriptome	DLPFC	TWAS	SCZ		6.44987		1.12e-10		37092861	10.1017/S0033291723000417	Zhang et al Psychol Med	BRAIN
CEP170	Q5SW79	28920	CIS	Depression_iPSYCH_2023	UKBB-PPP_Specific	NA,+		0.0680476	0.0680476	UKBB_PPP	UKBB_PPP	0.669374	254.362	SCZ	CEP170	Transcriptome	BRAIN_DLPFC	TWAS	CMC	FUSION	6.58637		4.51e-11		31691811	10.1093/hmg/ddz253	Hall et al Hum Mol Genet	BRAIN
CEP170	Q5SW79	28920	CIS	Depression_iPSYCH_2023	UKBB-PPP_Specific	NA,+		0.0680476	0.0680476	UKBB_PPP	UKBB_PPP	0.669374	254.362	SCZ.Clozuk.2018	CEP170	Transcriptome	BRAIN	TWAS	PsychENCODE	FUSION	3.17243		0.00151		30545856	10.1126/science.aat8127	Gandal et all science	BRAIN
CEP170	Q5SW79	28920	CIS	Depression_iPSYCH_2023	UKBB-PPP_Specific	NA,+		0.0680476	0.0680476	UKBB_PPP	UKBB_PPP	0.669374	254.362	SCZ_PGC2	CEP170	Transcriptome	BRAIN_DORSOLATERAL_PREFRONTAL_CORTEX	TWAS	cmc	FOCUS	6.15				32425817	10.3389/fpsyt.2020.00256	Liut all Front Psychiatry	BRAIN
CEP170	Q5SW79	28920	CIS	Depression_iPSYCH_2023	UKBB-PPP_Specific	NA,+		0.0680476	0.0680476	UKBB_PPP	UKBB_PPP	0.669374	254.362	SCZ_PGC2	CEP170	Transcriptome	BRAIN_DORSOLATERAL_PREFRONTAL_CORTEX	TWAS	cmc	FOCUS	6.15				32425817	10.3389/fpsyt.2020.00256	Liut all Front Psychiatry	BRAIN
CEP170	Q5SW79	28920	CIS	Depression_iPSYCH_2023	UKBB-PPP_Specific	NA,+		0.0680476	0.0680476	UKBB_PPP	UKBB_PPP	0.669374	254.362	SCZ_PGC2	CEP170	Transcriptome	DLPFC	TWAS	CMC		6.08644		1.15449e-09		29632383	10.1038/s41588-018-0092-1	Gusev eet all Nat Genet	BRAIN
CEP170	Q5SW79	28920	CIS	Depression_iPSYCH_2023	UKBB-PPP_Specific	NA,+		0.0680476	0.0680476	UKBB_PPP	UKBB_PPP	0.669374	254.362	SCZ_PGC2_ChinesEASMeta	CEP170	Transcriptome	DLPFC	TWAS	CMC	FUSION	6.58026		4.7e-11		34380480	10.1186/s12916-021-02039-9	Liu et all BMC Med	BRAIN
CEP170	Q5SW79	28920	CIS	Depression_iPSYCH_2023	UKBB-PPP_Specific	NA,+		0.0680476	0.0680476	UKBB_PPP	UKBB_PPP	0.669374	254.362	SCZ1	CEP170	Transcriptome		TWAS	CMC	aSPU			7.2e-06		29411426	10.1002/gepi.22110	Wu et all Genet Epidemiol
CEP170	Q5SW79	28920	CIS	Depression_iPSYCH_2023	UKBB-PPP_Specific	NA,+		0.0680476	0.0680476	UKBB_PPP	UKBB_PPP	0.669374	254.362	SCZ1	CEP170	Transcriptome		TWAS	CMC	TWAS			2.29534e-06		29411426	10.1002/gepi.22110	Wu et all Genet Epidemiol
CEP170	Q5SW79	28920	CIS	Depression_iPSYCH_2023	UKBB-PPP_Specific	NA,+		0.0680476	0.0680476	UKBB_PPP	UKBB_PPP	0.669374	254.362	SCZ1	CEP170	Transcriptome		TWAS	CMC	SSU			0.00314961		29411426	10.1002/gepi.22110	Wu et all Genet Epidemiol
CEP170	Q5SW79	28920	CIS	Depression_iPSYCH_2023	UKBB-PPP_Specific	NA,+		0.0680476	0.0680476	UKBB_PPP	UKBB_PPP	0.669374	254.362	SCZ2	CEP170	Transcriptome		TWAS	CMC	aSPU			1e-07		29411426	10.1002/gepi.22110	Wu et all Genet Epidemiol
CEP170	Q5SW79	28920	CIS	Depression_iPSYCH_2023	UKBB-PPP_Specific	NA,+		0.0680476	0.0680476	UKBB_PPP	UKBB_PPP	0.669374	254.362	SCZ2	CEP170	Transcriptome		TWAS	CMC	TWAS			6.23602e-10		29411426	10.1002/gepi.22110	Wu et all Genet Epidemiol
CEP170	Q5SW79	28920	CIS	Depression_iPSYCH_2023	UKBB-PPP_Specific	NA,+		0.0680476	0.0680476	UKBB_PPP	UKBB_PPP	0.669374	254.362	SCZ2	CEP170	Transcriptome		TWAS	CMC	SSU			0.000213035		29411426	10.1002/gepi.22110	Wu et all Genet Epidemiol
CEP170	Q5SW79	28920	CIS	Depression_iPSYCH_2023	UKBB-PPP_Specific	NA,+		0.0680476	0.0680476	UKBB_PPP	UKBB_PPP	0.669374	254.362	Schizophrenia	CEP170	Proteiome	BRAIN DPFC+FRONTAL CORTEX	TWAS	ROS/MAP+Banner+MSBB	FUSION	5.81642		6.01e-09		35882878	10.1038/s41467-022-31873-5	Wingo et all Nat Commun	BRAIN
CEP170	Q5SW79	28920	CIS	Depression_iPSYCH_2023	UKBB-PPP_Specific	NA,+		0.0680476	0.0680476	UKBB_PPP	UKBB_PPP	0.669374	254.362	CLOZUK+PGC SCZ	CEP170	Transcriptome	BRAIN CORTEX	TWAS	CMC	FUSION	6.58828		4.45e-11		31626773	0.1016/j.cell.2019.09.021	Walker et all Cell	BRAIN
CEP170	Q5SW79	28920	CIS	Depression_iPSYCH_2023	UKBB-PPP_Specific	NA,+		0.0680476	0.0680476	UKBB_PPP	UKBB_PPP	0.669374	254.362	CLOZUK+PGC SCZ	CEP170	Transcriptome	BRAIN CORTEX	COLOC	CMC	COLOC				0.181	31626773	0.1016/j.cell.2019.09.021	Walker et all Cell	BRAIN
CEP170	Q5SW79	28920	CIS	Depression_iPSYCH_2023	UKBB-PPP_Specific	NA,+		0.0680476	0.0680476	UKBB_PPP	UKBB_PPP	0.669374	254.362	Schizophrenia	CEP170	Transcriptome	BLOOD	COLOC	eQTLGen	coloc					33481009	10.1093/hmg/ddab016	Hum Mol Genet	BLOOD
CEP170	Q5SW79	28920	CIS	Depression_iPSYCH_2023	UKBB-PPP_Specific	NA,+		0.0680476	0.0680476	UKBB_PPP	UKBB_PPP	0.669374	254.362	Schizophrenia	CEP170	Transcriptome	DLPFC	TWAS	CMC	FUSION			1.12e-10		37092861	10.1017/S0033291723000417	Zhang C et al	Brain
CEP170	Q5SW79	28920	CIS	Depression_iPSYCH_2023	UKBB-PPP_Specific	NA,+		0.0680476	0.0680476	UKBB_PPP	UKBB_PPP	0.669374	254.362	Schizophrenia	CEP170	Transcriptome	GTEx Fibroblasts, transformed	SMR	GTEx Fibroblasts, transformed	SMR	-0.163336	0.034782	2.65241e-06		28552197	10.1016/j.ajhg.2017.04.016	Hauberg ME et al	Multitissue
CEP170	Q5SW79	28920	CIS	Depression_iPSYCH_2023	UKBB-PPP_Specific	NA,+		0.0680476	0.0680476	UKBB_PPP	UKBB_PPP	0.669374	254.362	Years of education	CEP170	Transcriptome	GTEx Fibroblasts, transformed	SMR	GTEx Fibroblasts, transformed	SMR	-0.045133	0.009221	9.85221e-07		28552197	10.1016/j.ajhg.2017.04.016	Hauberg ME et al	Multitissue
CEP170	Q5SW79	28920	CIS	Depression_iPSYCH_2023	UKBB-PPP_Specific	NA,+		0.0680476	0.0680476	UKBB_PPP	UKBB_PPP	0.669374	254.362	Years of education	CEP170	Transcriptome	GTEx Mammary tissue	SMR	GTEx Mammary tissue	SMR	-0.059186	0.01532	0.000111825		28552197	10.1016/j.ajhg.2017.04.016	Hauberg ME et al	Multitissue
CEP170	Q5SW79	28920	CIS	Depression_iPSYCH_2023	UKBB-PPP_Specific	NA,+		0.0680476	0.0680476	UKBB_PPP	UKBB_PPP	0.669374	254.362	Years of education	CEP170	Transcriptome	GTEx Nerve, tibial	SMR	GTEx Nerve, tibial	SMR	-0.071615	0.017193	3.10814e-05		28552197	10.1016/j.ajhg.2017.04.016	Hauberg ME et al	Multitissue
CEP170	Q5SW79	28920	TRANS	BIP_PGC3_noukb	UKBB-PPP_Specific	NA,-		0.0349577	0.0349577	UKBB_PPP	UKBB_PPP	0.251688	238.097	Schizophrenia	CEP170	Transcriptome	BLOOD	MR			-0.245234	0.0515727	1.98e-06		33481009	10.1093/hmg/ddab016	Linden et all Hum Mol Genet	BLOOD
CEP170	Q5SW79	28920	TRANS	BIP_PGC3_noukb	UKBB-PPP_Specific	NA,-		0.0349577	0.0349577	UKBB_PPP	UKBB_PPP	0.251688	238.097	SCZ_PGC3	CEP170	Transcriptome	DLPFC	SMR	CMC+GTEX	SMR	0.178122	0.0521	0.000628854		35460606	10.1016/j.ajhg.2022.04.004	Jiang eet all Am J Hum Genet	BRAIN
CEP170	Q5SW79	28920	TRANS	BIP_PGC3_noukb	UKBB-PPP_Specific	NA,-		0.0349577	0.0349577	UKBB_PPP	UKBB_PPP	0.251688	238.097	SCZ_PGC3	CEP170	Transcriptome_Transcriptlvel	DLPFC	SMR	CMC+GTEX	SMR	0.075	0.0426314	0.078532		35460606	10.1016/j.ajhg.2022.04.004	Jiang eet all Am J Hum Genet	BRAIN
CEP170	Q5SW79	28920	TRANS	BIP_PGC3_noukb	UKBB-PPP_Specific	NA,-		0.0349577	0.0349577	UKBB_PPP	UKBB_PPP	0.251688	238.097	SCZ_PGC3	CEP170	Transcriptome_Transcriptlvel	DLPFC	SMR	CMC+GTEX	SMR	0.0375824	0.03096	0.224786		35460606	10.1016/j.ajhg.2022.04.004	Jiang eet all Am J Hum Genet	BRAIN
CEP170	Q5SW79	28920	TRANS	BIP_PGC3_noukb	UKBB-PPP_Specific	NA,-		0.0349577	0.0349577	UKBB_PPP	UKBB_PPP	0.251688	238.097	Schizophrenia	CEP170	Proteiome	BRAIN DPFC+FRONTAL CORTEX	SMR	ROS/MAP+Banner+MSBB	SMR	0.465402	0.135804	0.000610233		35882878	10.1038/s41467-022-31873-5	Wingo et all Nat Commun	BRAIN
CEP170	Q5SW79	28920	TRANS	BIP_PGC3_noukb	UKBB-PPP_Specific	NA,-		0.0349577	0.0349577	UKBB_PPP	UKBB_PPP	0.251688	238.097	SCZ.Clozuk.2018	CEP170	Transcriptome	BRAIN	SMR	PsychENCODE	SMR	0.118871	0.0576349	0.0392		30545856	10.1126/science.aat8127	Gandal et all science	BRAIN
CEP170	Q5SW79	28920	TRANS	BIP_PGC3_noukb	UKBB-PPP_Specific	NA,-		0.0349577	0.0349577	UKBB_PPP	UKBB_PPP	0.251688	238.097	MDD	CEP170	Proteiome	BLOOD	SMR	eQTLGen	SMR	-0.020521	0.0139067	0.140045		37415601	10.3389/fgene.2023.1191264	Gedik et all Front Genet	BLOOD
CEP170	Q5SW79	28920	TRANS	BIP_PGC3_noukb	UKBB-PPP_Specific	NA,-		0.0349577	0.0349577	UKBB_PPP	UKBB_PPP	0.251688	238.097	BIP	CEP170	Proteiome	BLOOD	SMR	eQTLGen	SMR	-0.086007	0.030378	0.00463704		37415601	10.3389/fgene.2023.1191264	Gedik et all Front Genet	BLOOD
CEP170	Q5SW79	28920	TRANS	BIP_PGC3_noukb	UKBB-PPP_Specific	NA,-		0.0349577	0.0349577	UKBB_PPP	UKBB_PPP	0.251688	238.097	CommonMind+GTEx+BrainSeq	CEP170	Transcriptome	DLPFC	TWAS	SCZ		6.44987		1.12e-10		37092861	10.1017/S0033291723000417	Zhang et al Psychol Med	BRAIN
CEP170	Q5SW79	28920	TRANS	BIP_PGC3_noukb	UKBB-PPP_Specific	NA,-		0.0349577	0.0349577	UKBB_PPP	UKBB_PPP	0.251688	238.097	SCZ	CEP170	Transcriptome	BRAIN_DLPFC	TWAS	CMC	FUSION	6.58637		4.51e-11		31691811	10.1093/hmg/ddz253	Hall et al Hum Mol Genet	BRAIN
CEP170	Q5SW79	28920	TRANS	BIP_PGC3_noukb	UKBB-PPP_Specific	NA,-		0.0349577	0.0349577	UKBB_PPP	UKBB_PPP	0.251688	238.097	SCZ.Clozuk.2018	CEP170	Transcriptome	BRAIN	TWAS	PsychENCODE	FUSION	3.17243		0.00151		30545856	10.1126/science.aat8127	Gandal et all science	BRAIN
CEP170	Q5SW79	28920	TRANS	BIP_PGC3_noukb	UKBB-PPP_Specific	NA,-		0.0349577	0.0349577	UKBB_PPP	UKBB_PPP	0.251688	238.097	SCZ_PGC2	CEP170	Transcriptome	BRAIN_DORSOLATERAL_PREFRONTAL_CORTEX	TWAS	cmc	FOCUS	6.15				32425817	10.3389/fpsyt.2020.00256	Liut all Front Psychiatry	BRAIN
CEP170	Q5SW79	28920	TRANS	BIP_PGC3_noukb	UKBB-PPP_Specific	NA,-		0.0349577	0.0349577	UKBB_PPP	UKBB_PPP	0.251688	238.097	SCZ_PGC2	CEP170	Transcriptome	BRAIN_DORSOLATERAL_PREFRONTAL_CORTEX	TWAS	cmc	FOCUS	6.15				32425817	10.3389/fpsyt.2020.00256	Liut all Front Psychiatry	BRAIN
CEP170	Q5SW79	28920	TRANS	BIP_PGC3_noukb	UKBB-PPP_Specific	NA,-		0.0349577	0.0349577	UKBB_PPP	UKBB_PPP	0.251688	238.097	SCZ_PGC2	CEP170	Transcriptome	DLPFC	TWAS	CMC		6.08644		1.15449e-09		29632383	10.1038/s41588-018-0092-1	Gusev eet all Nat Genet	BRAIN
CEP170	Q5SW79	28920	TRANS	BIP_PGC3_noukb	UKBB-PPP_Specific	NA,-		0.0349577	0.0349577	UKBB_PPP	UKBB_PPP	0.251688	238.097	SCZ_PGC2_ChinesEASMeta	CEP170	Transcriptome	DLPFC	TWAS	CMC	FUSION	6.58026		4.7e-11		34380480	10.1186/s12916-021-02039-9	Liu et all BMC Med	BRAIN
CEP170	Q5SW79	28920	TRANS	BIP_PGC3_noukb	UKBB-PPP_Specific	NA,-		0.0349577	0.0349577	UKBB_PPP	UKBB_PPP	0.251688	238.097	SCZ1	CEP170	Transcriptome		TWAS	CMC	aSPU			7.2e-06		29411426	10.1002/gepi.22110	Wu et all Genet Epidemiol
CEP170	Q5SW79	28920	TRANS	BIP_PGC3_noukb	UKBB-PPP_Specific	NA,-		0.0349577	0.0349577	UKBB_PPP	UKBB_PPP	0.251688	238.097	SCZ1	CEP170	Transcriptome		TWAS	CMC	TWAS			2.29534e-06		29411426	10.1002/gepi.22110	Wu et all Genet Epidemiol
CEP170	Q5SW79	28920	TRANS	BIP_PGC3_noukb	UKBB-PPP_Specific	NA,-		0.0349577	0.0349577	UKBB_PPP	UKBB_PPP	0.251688	238.097	SCZ1	CEP170	Transcriptome		TWAS	CMC	SSU			0.00314961		29411426	10.1002/gepi.22110	Wu et all Genet Epidemiol
CEP170	Q5SW79	28920	TRANS	BIP_PGC3_noukb	UKBB-PPP_Specific	NA,-		0.0349577	0.0349577	UKBB_PPP	UKBB_PPP	0.251688	238.097	SCZ2	CEP170	Transcriptome		TWAS	CMC	aSPU			1e-07		29411426	10.1002/gepi.22110	Wu et all Genet Epidemiol
CEP170	Q5SW79	28920	TRANS	BIP_PGC3_noukb	UKBB-PPP_Specific	NA,-		0.0349577	0.0349577	UKBB_PPP	UKBB_PPP	0.251688	238.097	SCZ2	CEP170	Transcriptome		TWAS	CMC	TWAS			6.23602e-10		29411426	10.1002/gepi.22110	Wu et all Genet Epidemiol
CEP170	Q5SW79	28920	TRANS	BIP_PGC3_noukb	UKBB-PPP_Specific	NA,-		0.0349577	0.0349577	UKBB_PPP	UKBB_PPP	0.251688	238.097	SCZ2	CEP170	Transcriptome		TWAS	CMC	SSU			0.000213035		29411426	10.1002/gepi.22110	Wu et all Genet Epidemiol
CEP170	Q5SW79	28920	TRANS	BIP_PGC3_noukb	UKBB-PPP_Specific	NA,-		0.0349577	0.0349577	UKBB_PPP	UKBB_PPP	0.251688	238.097	Schizophrenia	CEP170	Proteiome	BRAIN DPFC+FRONTAL CORTEX	TWAS	ROS/MAP+Banner+MSBB	FUSION	5.81642		6.01e-09		35882878	10.1038/s41467-022-31873-5	Wingo et all Nat Commun	BRAIN
CEP170	Q5SW79	28920	TRANS	BIP_PGC3_noukb	UKBB-PPP_Specific	NA,-		0.0349577	0.0349577	UKBB_PPP	UKBB_PPP	0.251688	238.097	CLOZUK+PGC SCZ	CEP170	Transcriptome	BRAIN CORTEX	TWAS	CMC	FUSION	6.58828		4.45e-11		31626773	0.1016/j.cell.2019.09.021	Walker et all Cell	BRAIN
CEP170	Q5SW79	28920	TRANS	BIP_PGC3_noukb	UKBB-PPP_Specific	NA,-		0.0349577	0.0349577	UKBB_PPP	UKBB_PPP	0.251688	238.097	CLOZUK+PGC SCZ	CEP170	Transcriptome	BRAIN CORTEX	COLOC	CMC	COLOC				0.181	31626773	0.1016/j.cell.2019.09.021	Walker et all Cell	BRAIN
CEP170	Q5SW79	28920	TRANS	BIP_PGC3_noukb	UKBB-PPP_Specific	NA,-		0.0349577	0.0349577	UKBB_PPP	UKBB_PPP	0.251688	238.097	Schizophrenia	CEP170	Transcriptome	BLOOD	COLOC	eQTLGen	coloc					33481009	10.1093/hmg/ddab016	Hum Mol Genet	BLOOD
CEP170	Q5SW79	28920	TRANS	BIP_PGC3_noukb	UKBB-PPP_Specific	NA,-		0.0349577	0.0349577	UKBB_PPP	UKBB_PPP	0.251688	238.097	Schizophrenia	CEP170	Transcriptome	DLPFC	TWAS	CMC	FUSION			1.12e-10		37092861	10.1017/S0033291723000417	Zhang C et al	Brain
CEP170	Q5SW79	28920	TRANS	BIP_PGC3_noukb	UKBB-PPP_Specific	NA,-		0.0349577	0.0349577	UKBB_PPP	UKBB_PPP	0.251688	238.097	Schizophrenia	CEP170	Transcriptome	GTEx Fibroblasts, transformed	SMR	GTEx Fibroblasts, transformed	SMR	-0.163336	0.034782	2.65241e-06		28552197	10.1016/j.ajhg.2017.04.016	Hauberg ME et al	Multitissue
CEP170	Q5SW79	28920	TRANS	BIP_PGC3_noukb	UKBB-PPP_Specific	NA,-		0.0349577	0.0349577	UKBB_PPP	UKBB_PPP	0.251688	238.097	Years of education	CEP170	Transcriptome	GTEx Fibroblasts, transformed	SMR	GTEx Fibroblasts, transformed	SMR	-0.045133	0.009221	9.85221e-07		28552197	10.1016/j.ajhg.2017.04.016	Hauberg ME et al	Multitissue
CEP170	Q5SW79	28920	TRANS	BIP_PGC3_noukb	UKBB-PPP_Specific	NA,-		0.0349577	0.0349577	UKBB_PPP	UKBB_PPP	0.251688	238.097	Years of education	CEP170	Transcriptome	GTEx Mammary tissue	SMR	GTEx Mammary tissue	SMR	-0.059186	0.01532	0.000111825		28552197	10.1016/j.ajhg.2017.04.016	Hauberg ME et al	Multitissue
CEP170	Q5SW79	28920	TRANS	BIP_PGC3_noukb	UKBB-PPP_Specific	NA,-		0.0349577	0.0349577	UKBB_PPP	UKBB_PPP	0.251688	238.097	Years of education	CEP170	Transcriptome	GTEx Nerve, tibial	SMR	GTEx Nerve, tibial	SMR	-0.071615	0.017193	3.10814e-05		28552197	10.1016/j.ajhg.2017.04.016	Hauberg ME et al	Multitissue
CEP170	Q5SW79	28920	TRANS	Cognition_Meta	UKBB-PPP_Specific	NA,-		0.212022	0.212022	UKBB_PPP	UKBB_PPP	0.739417	1444.08	Schizophrenia	CEP170	Transcriptome	BLOOD	MR			-0.245234	0.0515727	1.98e-06		33481009	10.1093/hmg/ddab016	Linden et all Hum Mol Genet	BLOOD
CEP170	Q5SW79	28920	TRANS	Cognition_Meta	UKBB-PPP_Specific	NA,-		0.212022	0.212022	UKBB_PPP	UKBB_PPP	0.739417	1444.08	SCZ_PGC3	CEP170	Transcriptome	DLPFC	SMR	CMC+GTEX	SMR	0.178122	0.0521	0.000628854		35460606	10.1016/j.ajhg.2022.04.004	Jiang eet all Am J Hum Genet	BRAIN
CEP170	Q5SW79	28920	TRANS	Cognition_Meta	UKBB-PPP_Specific	NA,-		0.212022	0.212022	UKBB_PPP	UKBB_PPP	0.739417	1444.08	SCZ_PGC3	CEP170	Transcriptome_Transcriptlvel	DLPFC	SMR	CMC+GTEX	SMR	0.075	0.0426314	0.078532		35460606	10.1016/j.ajhg.2022.04.004	Jiang eet all Am J Hum Genet	BRAIN
CEP170	Q5SW79	28920	TRANS	Cognition_Meta	UKBB-PPP_Specific	NA,-		0.212022	0.212022	UKBB_PPP	UKBB_PPP	0.739417	1444.08	SCZ_PGC3	CEP170	Transcriptome_Transcriptlvel	DLPFC	SMR	CMC+GTEX	SMR	0.0375824	0.03096	0.224786		35460606	10.1016/j.ajhg.2022.04.004	Jiang eet all Am J Hum Genet	BRAIN
CEP170	Q5SW79	28920	TRANS	Cognition_Meta	UKBB-PPP_Specific	NA,-		0.212022	0.212022	UKBB_PPP	UKBB_PPP	0.739417	1444.08	Schizophrenia	CEP170	Proteiome	BRAIN DPFC+FRONTAL CORTEX	SMR	ROS/MAP+Banner+MSBB	SMR	0.465402	0.135804	0.000610233		35882878	10.1038/s41467-022-31873-5	Wingo et all Nat Commun	BRAIN
CEP170	Q5SW79	28920	TRANS	Cognition_Meta	UKBB-PPP_Specific	NA,-		0.212022	0.212022	UKBB_PPP	UKBB_PPP	0.739417	1444.08	SCZ.Clozuk.2018	CEP170	Transcriptome	BRAIN	SMR	PsychENCODE	SMR	0.118871	0.0576349	0.0392		30545856	10.1126/science.aat8127	Gandal et all science	BRAIN
CEP170	Q5SW79	28920	TRANS	Cognition_Meta	UKBB-PPP_Specific	NA,-		0.212022	0.212022	UKBB_PPP	UKBB_PPP	0.739417	1444.08	MDD	CEP170	Proteiome	BLOOD	SMR	eQTLGen	SMR	-0.020521	0.0139067	0.140045		37415601	10.3389/fgene.2023.1191264	Gedik et all Front Genet	BLOOD
CEP170	Q5SW79	28920	TRANS	Cognition_Meta	UKBB-PPP_Specific	NA,-		0.212022	0.212022	UKBB_PPP	UKBB_PPP	0.739417	1444.08	BIP	CEP170	Proteiome	BLOOD	SMR	eQTLGen	SMR	-0.086007	0.030378	0.00463704		37415601	10.3389/fgene.2023.1191264	Gedik et all Front Genet	BLOOD
CEP170	Q5SW79	28920	TRANS	Cognition_Meta	UKBB-PPP_Specific	NA,-		0.212022	0.212022	UKBB_PPP	UKBB_PPP	0.739417	1444.08	CommonMind+GTEx+BrainSeq	CEP170	Transcriptome	DLPFC	TWAS	SCZ		6.44987		1.12e-10		37092861	10.1017/S0033291723000417	Zhang et al Psychol Med	BRAIN
CEP170	Q5SW79	28920	TRANS	Cognition_Meta	UKBB-PPP_Specific	NA,-		0.212022	0.212022	UKBB_PPP	UKBB_PPP	0.739417	1444.08	SCZ	CEP170	Transcriptome	BRAIN_DLPFC	TWAS	CMC	FUSION	6.58637		4.51e-11		31691811	10.1093/hmg/ddz253	Hall et al Hum Mol Genet	BRAIN
CEP170	Q5SW79	28920	TRANS	Cognition_Meta	UKBB-PPP_Specific	NA,-		0.212022	0.212022	UKBB_PPP	UKBB_PPP	0.739417	1444.08	SCZ.Clozuk.2018	CEP170	Transcriptome	BRAIN	TWAS	PsychENCODE	FUSION	3.17243		0.00151		30545856	10.1126/science.aat8127	Gandal et all science	BRAIN
CEP170	Q5SW79	28920	TRANS	Cognition_Meta	UKBB-PPP_Specific	NA,-		0.212022	0.212022	UKBB_PPP	UKBB_PPP	0.739417	1444.08	SCZ_PGC2	CEP170	Transcriptome	BRAIN_DORSOLATERAL_PREFRONTAL_CORTEX	TWAS	cmc	FOCUS	6.15				32425817	10.3389/fpsyt.2020.00256	Liut all Front Psychiatry	BRAIN
CEP170	Q5SW79	28920	TRANS	Cognition_Meta	UKBB-PPP_Specific	NA,-		0.212022	0.212022	UKBB_PPP	UKBB_PPP	0.739417	1444.08	SCZ_PGC2	CEP170	Transcriptome	BRAIN_DORSOLATERAL_PREFRONTAL_CORTEX	TWAS	cmc	FOCUS	6.15				32425817	10.3389/fpsyt.2020.00256	Liut all Front Psychiatry	BRAIN
CEP170	Q5SW79	28920	TRANS	Cognition_Meta	UKBB-PPP_Specific	NA,-		0.212022	0.212022	UKBB_PPP	UKBB_PPP	0.739417	1444.08	SCZ_PGC2	CEP170	Transcriptome	DLPFC	TWAS	CMC		6.08644		1.15449e-09		29632383	10.1038/s41588-018-0092-1	Gusev eet all Nat Genet	BRAIN
CEP170	Q5SW79	28920	TRANS	Cognition_Meta	UKBB-PPP_Specific	NA,-		0.212022	0.212022	UKBB_PPP	UKBB_PPP	0.739417	1444.08	SCZ_PGC2_ChinesEASMeta	CEP170	Transcriptome	DLPFC	TWAS	CMC	FUSION	6.58026		4.7e-11		34380480	10.1186/s12916-021-02039-9	Liu et all BMC Med	BRAIN
CEP170	Q5SW79	28920	TRANS	Cognition_Meta	UKBB-PPP_Specific	NA,-		0.212022	0.212022	UKBB_PPP	UKBB_PPP	0.739417	1444.08	SCZ1	CEP170	Transcriptome		TWAS	CMC	aSPU			7.2e-06		29411426	10.1002/gepi.22110	Wu et all Genet Epidemiol
CEP170	Q5SW79	28920	TRANS	Cognition_Meta	UKBB-PPP_Specific	NA,-		0.212022	0.212022	UKBB_PPP	UKBB_PPP	0.739417	1444.08	SCZ1	CEP170	Transcriptome		TWAS	CMC	TWAS			2.29534e-06		29411426	10.1002/gepi.22110	Wu et all Genet Epidemiol
CEP170	Q5SW79	28920	TRANS	Cognition_Meta	UKBB-PPP_Specific	NA,-		0.212022	0.212022	UKBB_PPP	UKBB_PPP	0.739417	1444.08	SCZ1	CEP170	Transcriptome		TWAS	CMC	SSU			0.00314961		29411426	10.1002/gepi.22110	Wu et all Genet Epidemiol
CEP170	Q5SW79	28920	TRANS	Cognition_Meta	UKBB-PPP_Specific	NA,-		0.212022	0.212022	UKBB_PPP	UKBB_PPP	0.739417	1444.08	SCZ2	CEP170	Transcriptome		TWAS	CMC	aSPU			1e-07		29411426	10.1002/gepi.22110	Wu et all Genet Epidemiol
CEP170	Q5SW79	28920	TRANS	Cognition_Meta	UKBB-PPP_Specific	NA,-		0.212022	0.212022	UKBB_PPP	UKBB_PPP	0.739417	1444.08	SCZ2	CEP170	Transcriptome		TWAS	CMC	TWAS			6.23602e-10		29411426	10.1002/gepi.22110	Wu et all Genet Epidemiol
CEP170	Q5SW79	28920	TRANS	Cognition_Meta	UKBB-PPP_Specific	NA,-		0.212022	0.212022	UKBB_PPP	UKBB_PPP	0.739417	1444.08	SCZ2	CEP170	Transcriptome		TWAS	CMC	SSU			0.000213035		29411426	10.1002/gepi.22110	Wu et all Genet Epidemiol
CEP170	Q5SW79	28920	TRANS	Cognition_Meta	UKBB-PPP_Specific	NA,-		0.212022	0.212022	UKBB_PPP	UKBB_PPP	0.739417	1444.08	Schizophrenia	CEP170	Proteiome	BRAIN DPFC+FRONTAL CORTEX	TWAS	ROS/MAP+Banner+MSBB	FUSION	5.81642		6.01e-09		35882878	10.1038/s41467-022-31873-5	Wingo et all Nat Commun	BRAIN
CEP170	Q5SW79	28920	TRANS	Cognition_Meta	UKBB-PPP_Specific	NA,-		0.212022	0.212022	UKBB_PPP	UKBB_PPP	0.739417	1444.08	CLOZUK+PGC SCZ	CEP170	Transcriptome	BRAIN CORTEX	TWAS	CMC	FUSION	6.58828		4.45e-11		31626773	0.1016/j.cell.2019.09.021	Walker et all Cell	BRAIN
CEP170	Q5SW79	28920	TRANS	Cognition_Meta	UKBB-PPP_Specific	NA,-		0.212022	0.212022	UKBB_PPP	UKBB_PPP	0.739417	1444.08	CLOZUK+PGC SCZ	CEP170	Transcriptome	BRAIN CORTEX	COLOC	CMC	COLOC				0.181	31626773	0.1016/j.cell.2019.09.021	Walker et all Cell	BRAIN
CEP170	Q5SW79	28920	TRANS	Cognition_Meta	UKBB-PPP_Specific	NA,-		0.212022	0.212022	UKBB_PPP	UKBB_PPP	0.739417	1444.08	Schizophrenia	CEP170	Transcriptome	BLOOD	COLOC	eQTLGen	coloc					33481009	10.1093/hmg/ddab016	Hum Mol Genet	BLOOD
CEP170	Q5SW79	28920	TRANS	Cognition_Meta	UKBB-PPP_Specific	NA,-		0.212022	0.212022	UKBB_PPP	UKBB_PPP	0.739417	1444.08	Schizophrenia	CEP170	Transcriptome	DLPFC	TWAS	CMC	FUSION			1.12e-10		37092861	10.1017/S0033291723000417	Zhang C et al	Brain
CEP170	Q5SW79	28920	TRANS	Cognition_Meta	UKBB-PPP_Specific	NA,-		0.212022	0.212022	UKBB_PPP	UKBB_PPP	0.739417	1444.08	Schizophrenia	CEP170	Transcriptome	GTEx Fibroblasts, transformed	SMR	GTEx Fibroblasts, transformed	SMR	-0.163336	0.034782	2.65241e-06		28552197	10.1016/j.ajhg.2017.04.016	Hauberg ME et al	Multitissue
CEP170	Q5SW79	28920	TRANS	Cognition_Meta	UKBB-PPP_Specific	NA,-		0.212022	0.212022	UKBB_PPP	UKBB_PPP	0.739417	1444.08	Years of education	CEP170	Transcriptome	GTEx Fibroblasts, transformed	SMR	GTEx Fibroblasts, transformed	SMR	-0.045133	0.009221	9.85221e-07		28552197	10.1016/j.ajhg.2017.04.016	Hauberg ME et al	Multitissue
CEP170	Q5SW79	28920	TRANS	Cognition_Meta	UKBB-PPP_Specific	NA,-		0.212022	0.212022	UKBB_PPP	UKBB_PPP	0.739417	1444.08	Years of education	CEP170	Transcriptome	GTEx Mammary tissue	SMR	GTEx Mammary tissue	SMR	-0.059186	0.01532	0.000111825		28552197	10.1016/j.ajhg.2017.04.016	Hauberg ME et al	Multitissue
CEP170	Q5SW79	28920	TRANS	Cognition_Meta	UKBB-PPP_Specific	NA,-		0.212022	0.212022	UKBB_PPP	UKBB_PPP	0.739417	1444.08	Years of education	CEP170	Transcriptome	GTEx Nerve, tibial	SMR	GTEx Nerve, tibial	SMR	-0.071615	0.017193	3.10814e-05		28552197	10.1016/j.ajhg.2017.04.016	Hauberg ME et al	Multitissue
CEP170	Q5SW79	28920	TRANS	Depression_iPSYCH_2023	UKBB-PPP_Specific	NA,+		0.0520742	0.0520742	UKBB_PPP	UKBB_PPP	1.01048	354.677	Schizophrenia	CEP170	Transcriptome	BLOOD	MR			-0.245234	0.0515727	1.98e-06		33481009	10.1093/hmg/ddab016	Linden et all Hum Mol Genet	BLOOD
CEP170	Q5SW79	28920	TRANS	Depression_iPSYCH_2023	UKBB-PPP_Specific	NA,+		0.0520742	0.0520742	UKBB_PPP	UKBB_PPP	1.01048	354.677	SCZ_PGC3	CEP170	Transcriptome	DLPFC	SMR	CMC+GTEX	SMR	0.178122	0.0521	0.000628854		35460606	10.1016/j.ajhg.2022.04.004	Jiang eet all Am J Hum Genet	BRAIN
CEP170	Q5SW79	28920	TRANS	Depression_iPSYCH_2023	UKBB-PPP_Specific	NA,+		0.0520742	0.0520742	UKBB_PPP	UKBB_PPP	1.01048	354.677	SCZ_PGC3	CEP170	Transcriptome_Transcriptlvel	DLPFC	SMR	CMC+GTEX	SMR	0.075	0.0426314	0.078532		35460606	10.1016/j.ajhg.2022.04.004	Jiang eet all Am J Hum Genet	BRAIN
CEP170	Q5SW79	28920	TRANS	Depression_iPSYCH_2023	UKBB-PPP_Specific	NA,+		0.0520742	0.0520742	UKBB_PPP	UKBB_PPP	1.01048	354.677	SCZ_PGC3	CEP170	Transcriptome_Transcriptlvel	DLPFC	SMR	CMC+GTEX	SMR	0.0375824	0.03096	0.224786		35460606	10.1016/j.ajhg.2022.04.004	Jiang eet all Am J Hum Genet	BRAIN
CEP170	Q5SW79	28920	TRANS	Depression_iPSYCH_2023	UKBB-PPP_Specific	NA,+		0.0520742	0.0520742	UKBB_PPP	UKBB_PPP	1.01048	354.677	Schizophrenia	CEP170	Proteiome	BRAIN DPFC+FRONTAL CORTEX	SMR	ROS/MAP+Banner+MSBB	SMR	0.465402	0.135804	0.000610233		35882878	10.1038/s41467-022-31873-5	Wingo et all Nat Commun	BRAIN
CEP170	Q5SW79	28920	TRANS	Depression_iPSYCH_2023	UKBB-PPP_Specific	NA,+		0.0520742	0.0520742	UKBB_PPP	UKBB_PPP	1.01048	354.677	SCZ.Clozuk.2018	CEP170	Transcriptome	BRAIN	SMR	PsychENCODE	SMR	0.118871	0.0576349	0.0392		30545856	10.1126/science.aat8127	Gandal et all science	BRAIN
CEP170	Q5SW79	28920	TRANS	Depression_iPSYCH_2023	UKBB-PPP_Specific	NA,+		0.0520742	0.0520742	UKBB_PPP	UKBB_PPP	1.01048	354.677	MDD	CEP170	Proteiome	BLOOD	SMR	eQTLGen	SMR	-0.020521	0.0139067	0.140045		37415601	10.3389/fgene.2023.1191264	Gedik et all Front Genet	BLOOD
CEP170	Q5SW79	28920	TRANS	Depression_iPSYCH_2023	UKBB-PPP_Specific	NA,+		0.0520742	0.0520742	UKBB_PPP	UKBB_PPP	1.01048	354.677	BIP	CEP170	Proteiome	BLOOD	SMR	eQTLGen	SMR	-0.086007	0.030378	0.00463704		37415601	10.3389/fgene.2023.1191264	Gedik et all Front Genet	BLOOD
CEP170	Q5SW79	28920	TRANS	Depression_iPSYCH_2023	UKBB-PPP_Specific	NA,+		0.0520742	0.0520742	UKBB_PPP	UKBB_PPP	1.01048	354.677	CommonMind+GTEx+BrainSeq	CEP170	Transcriptome	DLPFC	TWAS	SCZ		6.44987		1.12e-10		37092861	10.1017/S0033291723000417	Zhang et al Psychol Med	BRAIN
CEP170	Q5SW79	28920	TRANS	Depression_iPSYCH_2023	UKBB-PPP_Specific	NA,+		0.0520742	0.0520742	UKBB_PPP	UKBB_PPP	1.01048	354.677	SCZ	CEP170	Transcriptome	BRAIN_DLPFC	TWAS	CMC	FUSION	6.58637		4.51e-11		31691811	10.1093/hmg/ddz253	Hall et al Hum Mol Genet	BRAIN
CEP170	Q5SW79	28920	TRANS	Depression_iPSYCH_2023	UKBB-PPP_Specific	NA,+		0.0520742	0.0520742	UKBB_PPP	UKBB_PPP	1.01048	354.677	SCZ.Clozuk.2018	CEP170	Transcriptome	BRAIN	TWAS	PsychENCODE	FUSION	3.17243		0.00151		30545856	10.1126/science.aat8127	Gandal et all science	BRAIN
CEP170	Q5SW79	28920	TRANS	Depression_iPSYCH_2023	UKBB-PPP_Specific	NA,+		0.0520742	0.0520742	UKBB_PPP	UKBB_PPP	1.01048	354.677	SCZ_PGC2	CEP170	Transcriptome	BRAIN_DORSOLATERAL_PREFRONTAL_CORTEX	TWAS	cmc	FOCUS	6.15				32425817	10.3389/fpsyt.2020.00256	Liut all Front Psychiatry	BRAIN
CEP170	Q5SW79	28920	TRANS	Depression_iPSYCH_2023	UKBB-PPP_Specific	NA,+		0.0520742	0.0520742	UKBB_PPP	UKBB_PPP	1.01048	354.677	SCZ_PGC2	CEP170	Transcriptome	BRAIN_DORSOLATERAL_PREFRONTAL_CORTEX	TWAS	cmc	FOCUS	6.15				32425817	10.3389/fpsyt.2020.00256	Liut all Front Psychiatry	BRAIN
CEP170	Q5SW79	28920	TRANS	Depression_iPSYCH_2023	UKBB-PPP_Specific	NA,+		0.0520742	0.0520742	UKBB_PPP	UKBB_PPP	1.01048	354.677	SCZ_PGC2	CEP170	Transcriptome	DLPFC	TWAS	CMC		6.08644		1.15449e-09		29632383	10.1038/s41588-018-0092-1	Gusev eet all Nat Genet	BRAIN
CEP170	Q5SW79	28920	TRANS	Depression_iPSYCH_2023	UKBB-PPP_Specific	NA,+		0.0520742	0.0520742	UKBB_PPP	UKBB_PPP	1.01048	354.677	SCZ_PGC2_ChinesEASMeta	CEP170	Transcriptome	DLPFC	TWAS	CMC	FUSION	6.58026		4.7e-11		34380480	10.1186/s12916-021-02039-9	Liu et all BMC Med	BRAIN
CEP170	Q5SW79	28920	TRANS	Depression_iPSYCH_2023	UKBB-PPP_Specific	NA,+		0.0520742	0.0520742	UKBB_PPP	UKBB_PPP	1.01048	354.677	SCZ1	CEP170	Transcriptome		TWAS	CMC	aSPU			7.2e-06		29411426	10.1002/gepi.22110	Wu et all Genet Epidemiol
CEP170	Q5SW79	28920	TRANS	Depression_iPSYCH_2023	UKBB-PPP_Specific	NA,+		0.0520742	0.0520742	UKBB_PPP	UKBB_PPP	1.01048	354.677	SCZ1	CEP170	Transcriptome		TWAS	CMC	TWAS			2.29534e-06		29411426	10.1002/gepi.22110	Wu et all Genet Epidemiol
CEP170	Q5SW79	28920	TRANS	Depression_iPSYCH_2023	UKBB-PPP_Specific	NA,+		0.0520742	0.0520742	UKBB_PPP	UKBB_PPP	1.01048	354.677	SCZ1	CEP170	Transcriptome		TWAS	CMC	SSU			0.00314961		29411426	10.1002/gepi.22110	Wu et all Genet Epidemiol
CEP170	Q5SW79	28920	TRANS	Depression_iPSYCH_2023	UKBB-PPP_Specific	NA,+		0.0520742	0.0520742	UKBB_PPP	UKBB_PPP	1.01048	354.677	SCZ2	CEP170	Transcriptome		TWAS	CMC	aSPU			1e-07		29411426	10.1002/gepi.22110	Wu et all Genet Epidemiol
CEP170	Q5SW79	28920	TRANS	Depression_iPSYCH_2023	UKBB-PPP_Specific	NA,+		0.0520742	0.0520742	UKBB_PPP	UKBB_PPP	1.01048	354.677	SCZ2	CEP170	Transcriptome		TWAS	CMC	TWAS			6.23602e-10		29411426	10.1002/gepi.22110	Wu et all Genet Epidemiol
CEP170	Q5SW79	28920	TRANS	Depression_iPSYCH_2023	UKBB-PPP_Specific	NA,+		0.0520742	0.0520742	UKBB_PPP	UKBB_PPP	1.01048	354.677	SCZ2	CEP170	Transcriptome		TWAS	CMC	SSU			0.000213035		29411426	10.1002/gepi.22110	Wu et all Genet Epidemiol
CEP170	Q5SW79	28920	TRANS	Depression_iPSYCH_2023	UKBB-PPP_Specific	NA,+		0.0520742	0.0520742	UKBB_PPP	UKBB_PPP	1.01048	354.677	Schizophrenia	CEP170	Proteiome	BRAIN DPFC+FRONTAL CORTEX	TWAS	ROS/MAP+Banner+MSBB	FUSION	5.81642		6.01e-09		35882878	10.1038/s41467-022-31873-5	Wingo et all Nat Commun	BRAIN
CEP170	Q5SW79	28920	TRANS	Depression_iPSYCH_2023	UKBB-PPP_Specific	NA,+		0.0520742	0.0520742	UKBB_PPP	UKBB_PPP	1.01048	354.677	CLOZUK+PGC SCZ	CEP170	Transcriptome	BRAIN CORTEX	TWAS	CMC	FUSION	6.58828		4.45e-11		31626773	0.1016/j.cell.2019.09.021	Walker et all Cell	BRAIN
CEP170	Q5SW79	28920	TRANS	Depression_iPSYCH_2023	UKBB-PPP_Specific	NA,+		0.0520742	0.0520742	UKBB_PPP	UKBB_PPP	1.01048	354.677	CLOZUK+PGC SCZ	CEP170	Transcriptome	BRAIN CORTEX	COLOC	CMC	COLOC				0.181	31626773	0.1016/j.cell.2019.09.021	Walker et all Cell	BRAIN
CEP170	Q5SW79	28920	TRANS	Depression_iPSYCH_2023	UKBB-PPP_Specific	NA,+		0.0520742	0.0520742	UKBB_PPP	UKBB_PPP	1.01048	354.677	Schizophrenia	CEP170	Transcriptome	BLOOD	COLOC	eQTLGen	coloc					33481009	10.1093/hmg/ddab016	Hum Mol Genet	BLOOD
CEP170	Q5SW79	28920	TRANS	Depression_iPSYCH_2023	UKBB-PPP_Specific	NA,+		0.0520742	0.0520742	UKBB_PPP	UKBB_PPP	1.01048	354.677	Schizophrenia	CEP170	Transcriptome	DLPFC	TWAS	CMC	FUSION			1.12e-10		37092861	10.1017/S0033291723000417	Zhang C et al	Brain
CEP170	Q5SW79	28920	TRANS	Depression_iPSYCH_2023	UKBB-PPP_Specific	NA,+		0.0520742	0.0520742	UKBB_PPP	UKBB_PPP	1.01048	354.677	Schizophrenia	CEP170	Transcriptome	GTEx Fibroblasts, transformed	SMR	GTEx Fibroblasts, transformed	SMR	-0.163336	0.034782	2.65241e-06		28552197	10.1016/j.ajhg.2017.04.016	Hauberg ME et al	Multitissue
CEP170	Q5SW79	28920	TRANS	Depression_iPSYCH_2023	UKBB-PPP_Specific	NA,+		0.0520742	0.0520742	UKBB_PPP	UKBB_PPP	1.01048	354.677	Years of education	CEP170	Transcriptome	GTEx Fibroblasts, transformed	SMR	GTEx Fibroblasts, transformed	SMR	-0.045133	0.009221	9.85221e-07		28552197	10.1016/j.ajhg.2017.04.016	Hauberg ME et al	Multitissue
CEP170	Q5SW79	28920	TRANS	Depression_iPSYCH_2023	UKBB-PPP_Specific	NA,+		0.0520742	0.0520742	UKBB_PPP	UKBB_PPP	1.01048	354.677	Years of education	CEP170	Transcriptome	GTEx Mammary tissue	SMR	GTEx Mammary tissue	SMR	-0.059186	0.01532	0.000111825		28552197	10.1016/j.ajhg.2017.04.016	Hauberg ME et al	Multitissue
CEP170	Q5SW79	28920	TRANS	Depression_iPSYCH_2023	UKBB-PPP_Specific	NA,+		0.0520742	0.0520742	UKBB_PPP	UKBB_PPP	1.01048	354.677	Years of education	CEP170	Transcriptome	GTEx Nerve, tibial	SMR	GTEx Nerve, tibial	SMR	-0.071615	0.017193	3.10814e-05		28552197	10.1016/j.ajhg.2017.04.016	Hauberg ME et al	Multitissue
CEP170	Q5SW79	28920	TRANS	PGC3_SCZ_NoUKB	UKBB-PPP_Specific	NA,-		0.0130437	0.0130437	UKBB_PPP	UKBB_PPP	0.237542	88.8407	Schizophrenia	CEP170	Transcriptome	BLOOD	MR			-0.245234	0.0515727	1.98e-06		33481009	10.1093/hmg/ddab016	Linden et all Hum Mol Genet	BLOOD
CEP170	Q5SW79	28920	TRANS	PGC3_SCZ_NoUKB	UKBB-PPP_Specific	NA,-		0.0130437	0.0130437	UKBB_PPP	UKBB_PPP	0.237542	88.8407	SCZ_PGC3	CEP170	Transcriptome	DLPFC	SMR	CMC+GTEX	SMR	0.178122	0.0521	0.000628854		35460606	10.1016/j.ajhg.2022.04.004	Jiang eet all Am J Hum Genet	BRAIN
CEP170	Q5SW79	28920	TRANS	PGC3_SCZ_NoUKB	UKBB-PPP_Specific	NA,-		0.0130437	0.0130437	UKBB_PPP	UKBB_PPP	0.237542	88.8407	SCZ_PGC3	CEP170	Transcriptome_Transcriptlvel	DLPFC	SMR	CMC+GTEX	SMR	0.075	0.0426314	0.078532		35460606	10.1016/j.ajhg.2022.04.004	Jiang eet all Am J Hum Genet	BRAIN
CEP170	Q5SW79	28920	TRANS	PGC3_SCZ_NoUKB	UKBB-PPP_Specific	NA,-		0.0130437	0.0130437	UKBB_PPP	UKBB_PPP	0.237542	88.8407	SCZ_PGC3	CEP170	Transcriptome_Transcriptlvel	DLPFC	SMR	CMC+GTEX	SMR	0.0375824	0.03096	0.224786		35460606	10.1016/j.ajhg.2022.04.004	Jiang eet all Am J Hum Genet	BRAIN
CEP170	Q5SW79	28920	TRANS	PGC3_SCZ_NoUKB	UKBB-PPP_Specific	NA,-		0.0130437	0.0130437	UKBB_PPP	UKBB_PPP	0.237542	88.8407	Schizophrenia	CEP170	Proteiome	BRAIN DPFC+FRONTAL CORTEX	SMR	ROS/MAP+Banner+MSBB	SMR	0.465402	0.135804	0.000610233		35882878	10.1038/s41467-022-31873-5	Wingo et all Nat Commun	BRAIN
CEP170	Q5SW79	28920	TRANS	PGC3_SCZ_NoUKB	UKBB-PPP_Specific	NA,-		0.0130437	0.0130437	UKBB_PPP	UKBB_PPP	0.237542	88.8407	SCZ.Clozuk.2018	CEP170	Transcriptome	BRAIN	SMR	PsychENCODE	SMR	0.118871	0.0576349	0.0392		30545856	10.1126/science.aat8127	Gandal et all science	BRAIN
CEP170	Q5SW79	28920	TRANS	PGC3_SCZ_NoUKB	UKBB-PPP_Specific	NA,-		0.0130437	0.0130437	UKBB_PPP	UKBB_PPP	0.237542	88.8407	MDD	CEP170	Proteiome	BLOOD	SMR	eQTLGen	SMR	-0.020521	0.0139067	0.140045		37415601	10.3389/fgene.2023.1191264	Gedik et all Front Genet	BLOOD
CEP170	Q5SW79	28920	TRANS	PGC3_SCZ_NoUKB	UKBB-PPP_Specific	NA,-		0.0130437	0.0130437	UKBB_PPP	UKBB_PPP	0.237542	88.8407	BIP	CEP170	Proteiome	BLOOD	SMR	eQTLGen	SMR	-0.086007	0.030378	0.00463704		37415601	10.3389/fgene.2023.1191264	Gedik et all Front Genet	BLOOD
CEP170	Q5SW79	28920	TRANS	PGC3_SCZ_NoUKB	UKBB-PPP_Specific	NA,-		0.0130437	0.0130437	UKBB_PPP	UKBB_PPP	0.237542	88.8407	CommonMind+GTEx+BrainSeq	CEP170	Transcriptome	DLPFC	TWAS	SCZ		6.44987		1.12e-10		37092861	10.1017/S0033291723000417	Zhang et al Psychol Med	BRAIN
CEP170	Q5SW79	28920	TRANS	PGC3_SCZ_NoUKB	UKBB-PPP_Specific	NA,-		0.0130437	0.0130437	UKBB_PPP	UKBB_PPP	0.237542	88.8407	SCZ	CEP170	Transcriptome	BRAIN_DLPFC	TWAS	CMC	FUSION	6.58637		4.51e-11		31691811	10.1093/hmg/ddz253	Hall et al Hum Mol Genet	BRAIN
CEP170	Q5SW79	28920	TRANS	PGC3_SCZ_NoUKB	UKBB-PPP_Specific	NA,-		0.0130437	0.0130437	UKBB_PPP	UKBB_PPP	0.237542	88.8407	SCZ.Clozuk.2018	CEP170	Transcriptome	BRAIN	TWAS	PsychENCODE	FUSION	3.17243		0.00151		30545856	10.1126/science.aat8127	Gandal et all science	BRAIN
CEP170	Q5SW79	28920	TRANS	PGC3_SCZ_NoUKB	UKBB-PPP_Specific	NA,-		0.0130437	0.0130437	UKBB_PPP	UKBB_PPP	0.237542	88.8407	SCZ_PGC2	CEP170	Transcriptome	BRAIN_DORSOLATERAL_PREFRONTAL_CORTEX	TWAS	cmc	FOCUS	6.15				32425817	10.3389/fpsyt.2020.00256	Liut all Front Psychiatry	BRAIN
CEP170	Q5SW79	28920	TRANS	PGC3_SCZ_NoUKB	UKBB-PPP_Specific	NA,-		0.0130437	0.0130437	UKBB_PPP	UKBB_PPP	0.237542	88.8407	SCZ_PGC2	CEP170	Transcriptome	BRAIN_DORSOLATERAL_PREFRONTAL_CORTEX	TWAS	cmc	FOCUS	6.15				32425817	10.3389/fpsyt.2020.00256	Liut all Front Psychiatry	BRAIN
CEP170	Q5SW79	28920	TRANS	PGC3_SCZ_NoUKB	UKBB-PPP_Specific	NA,-		0.0130437	0.0130437	UKBB_PPP	UKBB_PPP	0.237542	88.8407	SCZ_PGC2	CEP170	Transcriptome	DLPFC	TWAS	CMC		6.08644		1.15449e-09		29632383	10.1038/s41588-018-0092-1	Gusev eet all Nat Genet	BRAIN
CEP170	Q5SW79	28920	TRANS	PGC3_SCZ_NoUKB	UKBB-PPP_Specific	NA,-		0.0130437	0.0130437	UKBB_PPP	UKBB_PPP	0.237542	88.8407	SCZ_PGC2_ChinesEASMeta	CEP170	Transcriptome	DLPFC	TWAS	CMC	FUSION	6.58026		4.7e-11		34380480	10.1186/s12916-021-02039-9	Liu et all BMC Med	BRAIN
CEP170	Q5SW79	28920	TRANS	PGC3_SCZ_NoUKB	UKBB-PPP_Specific	NA,-		0.0130437	0.0130437	UKBB_PPP	UKBB_PPP	0.237542	88.8407	SCZ1	CEP170	Transcriptome		TWAS	CMC	aSPU			7.2e-06		29411426	10.1002/gepi.22110	Wu et all Genet Epidemiol
CEP170	Q5SW79	28920	TRANS	PGC3_SCZ_NoUKB	UKBB-PPP_Specific	NA,-		0.0130437	0.0130437	UKBB_PPP	UKBB_PPP	0.237542	88.8407	SCZ1	CEP170	Transcriptome		TWAS	CMC	TWAS			2.29534e-06		29411426	10.1002/gepi.22110	Wu et all Genet Epidemiol
CEP170	Q5SW79	28920	TRANS	PGC3_SCZ_NoUKB	UKBB-PPP_Specific	NA,-		0.0130437	0.0130437	UKBB_PPP	UKBB_PPP	0.237542	88.8407	SCZ1	CEP170	Transcriptome		TWAS	CMC	SSU			0.00314961		29411426	10.1002/gepi.22110	Wu et all Genet Epidemiol
CEP170	Q5SW79	28920	TRANS	PGC3_SCZ_NoUKB	UKBB-PPP_Specific	NA,-		0.0130437	0.0130437	UKBB_PPP	UKBB_PPP	0.237542	88.8407	SCZ2	CEP170	Transcriptome		TWAS	CMC	aSPU			1e-07		29411426	10.1002/gepi.22110	Wu et all Genet Epidemiol
CEP170	Q5SW79	28920	TRANS	PGC3_SCZ_NoUKB	UKBB-PPP_Specific	NA,-		0.0130437	0.0130437	UKBB_PPP	UKBB_PPP	0.237542	88.8407	SCZ2	CEP170	Transcriptome		TWAS	CMC	TWAS			6.23602e-10		29411426	10.1002/gepi.22110	Wu et all Genet Epidemiol
CEP170	Q5SW79	28920	TRANS	PGC3_SCZ_NoUKB	UKBB-PPP_Specific	NA,-		0.0130437	0.0130437	UKBB_PPP	UKBB_PPP	0.237542	88.8407	SCZ2	CEP170	Transcriptome		TWAS	CMC	SSU			0.000213035		29411426	10.1002/gepi.22110	Wu et all Genet Epidemiol
CEP170	Q5SW79	28920	TRANS	PGC3_SCZ_NoUKB	UKBB-PPP_Specific	NA,-		0.0130437	0.0130437	UKBB_PPP	UKBB_PPP	0.237542	88.8407	Schizophrenia	CEP170	Proteiome	BRAIN DPFC+FRONTAL CORTEX	TWAS	ROS/MAP+Banner+MSBB	FUSION	5.81642		6.01e-09		35882878	10.1038/s41467-022-31873-5	Wingo et all Nat Commun	BRAIN
CEP170	Q5SW79	28920	TRANS	PGC3_SCZ_NoUKB	UKBB-PPP_Specific	NA,-		0.0130437	0.0130437	UKBB_PPP	UKBB_PPP	0.237542	88.8407	CLOZUK+PGC SCZ	CEP170	Transcriptome	BRAIN CORTEX	TWAS	CMC	FUSION	6.58828		4.45e-11		31626773	0.1016/j.cell.2019.09.021	Walker et all Cell	BRAIN
CEP170	Q5SW79	28920	TRANS	PGC3_SCZ_NoUKB	UKBB-PPP_Specific	NA,-		0.0130437	0.0130437	UKBB_PPP	UKBB_PPP	0.237542	88.8407	CLOZUK+PGC SCZ	CEP170	Transcriptome	BRAIN CORTEX	COLOC	CMC	COLOC				0.181	31626773	0.1016/j.cell.2019.09.021	Walker et all Cell	BRAIN
CEP170	Q5SW79	28920	TRANS	PGC3_SCZ_NoUKB	UKBB-PPP_Specific	NA,-		0.0130437	0.0130437	UKBB_PPP	UKBB_PPP	0.237542	88.8407	Schizophrenia	CEP170	Transcriptome	BLOOD	COLOC	eQTLGen	coloc					33481009	10.1093/hmg/ddab016	Hum Mol Genet	BLOOD
CEP170	Q5SW79	28920	TRANS	PGC3_SCZ_NoUKB	UKBB-PPP_Specific	NA,-		0.0130437	0.0130437	UKBB_PPP	UKBB_PPP	0.237542	88.8407	Schizophrenia	CEP170	Transcriptome	DLPFC	TWAS	CMC	FUSION			1.12e-10		37092861	10.1017/S0033291723000417	Zhang C et al	Brain
CEP170	Q5SW79	28920	TRANS	PGC3_SCZ_NoUKB	UKBB-PPP_Specific	NA,-		0.0130437	0.0130437	UKBB_PPP	UKBB_PPP	0.237542	88.8407	Schizophrenia	CEP170	Transcriptome	GTEx Fibroblasts, transformed	SMR	GTEx Fibroblasts, transformed	SMR	-0.163336	0.034782	2.65241e-06		28552197	10.1016/j.ajhg.2017.04.016	Hauberg ME et al	Multitissue
CEP170	Q5SW79	28920	TRANS	PGC3_SCZ_NoUKB	UKBB-PPP_Specific	NA,-		0.0130437	0.0130437	UKBB_PPP	UKBB_PPP	0.237542	88.8407	Years of education	CEP170	Transcriptome	GTEx Fibroblasts, transformed	SMR	GTEx Fibroblasts, transformed	SMR	-0.045133	0.009221	9.85221e-07		28552197	10.1016/j.ajhg.2017.04.016	Hauberg ME et al	Multitissue
CEP170	Q5SW79	28920	TRANS	PGC3_SCZ_NoUKB	UKBB-PPP_Specific	NA,-		0.0130437	0.0130437	UKBB_PPP	UKBB_PPP	0.237542	88.8407	Years of education	CEP170	Transcriptome	GTEx Mammary tissue	SMR	GTEx Mammary tissue	SMR	-0.059186	0.01532	0.000111825		28552197	10.1016/j.ajhg.2017.04.016	Hauberg ME et al	Multitissue
CEP170	Q5SW79	28920	TRANS	PGC3_SCZ_NoUKB	UKBB-PPP_Specific	NA,-		0.0130437	0.0130437	UKBB_PPP	UKBB_PPP	0.237542	88.8407	Years of education	CEP170	Transcriptome	GTEx Nerve, tibial	SMR	GTEx Nerve, tibial	SMR	-0.071615	0.017193	3.10814e-05		28552197	10.1016/j.ajhg.2017.04.016	Hauberg ME et al	Multitissue
CEP20	Q96NB1	26435	CIS	Depression_iPSYCH_2023	UKBB-PPP_Specific	NA,-		0.158974	0.158974	UKBB_PPP	UKBB_PPP	0.903107	594.244	SCZ	CEP20	Proteiome	BLOOD	SMR	eQTLGen	SMR	0.00339749	0.0268214	0.899201		37415601	10.3389/fgene.2023.1191264	Gedik et all Front Genet	BLOOD
CEP20	Q96NB1	26435	CIS	Depression_iPSYCH_2023	UKBB-PPP_Specific	NA,-		0.158974	0.158974	UKBB_PPP	UKBB_PPP	0.903107	594.244	MDD	CEP20	Proteiome	BRAIN	SMR	BrainMeta	SMR	-0.002337	0.0137315	0.864859		37415601	10.3389/fgene.2023.1191264	Gedik et all Front Genet	BRAIN
CEP20	Q96NB1	26435	CIS	Depression_iPSYCH_2023	UKBB-PPP_Specific	NA,-		0.158974	0.158974	UKBB_PPP	UKBB_PPP	0.903107	594.244	BIP	CEP20	Proteiome	BRAIN	SMR	BrainMeta	SMR	0.00204631	0.0292131	0.944156		37415601	10.3389/fgene.2023.1191264	Gedik et all Front Genet	BRAIN
CEP20	Q96NB1	26435	CIS	Depression_iPSYCH_2023	UKBB-PPP_Specific	NA,-		0.158974	0.158974	UKBB_PPP	UKBB_PPP	0.903107	594.244	SCZ	CEP20	Proteiome	BRAIN	SMR	BrainMeta	SMR	0.0121274	0.0201873	0.548009		37415601	10.3389/fgene.2023.1191264	Gedik et all Front Genet	BRAIN
CEP20	Q96NB1	26435	CIS	Depression_iPSYCH_2023	UKBB-PPP_Specific	NA,-		0.158974	0.158974	UKBB_PPP	UKBB_PPP	0.903107	594.244	MDD	CEP20	Proteiome	BLOOD	SMR	eQTLGen	SMR	-0.022351	0.0157934	0.157007		37415601	10.3389/fgene.2023.1191264	Gedik et all Front Genet	BLOOD
CEP20	Q96NB1	26435	CIS	Depression_iPSYCH_2023	UKBB-PPP_Specific	NA,-		0.158974	0.158974	UKBB_PPP	UKBB_PPP	0.903107	594.244	BIP	CEP20	Proteiome	BLOOD	SMR	eQTLGen	SMR	0.00945698	0.0333964	0.777043		37415601	10.3389/fgene.2023.1191264	Gedik et all Front Genet	BLOOD
CEP20	Q96NB1	26435	CIS	PGC3_SCZ_NoUKB	UKBB-PPP_Specific	NA,-		0.395679	0.395679	UKBB_PPP	UKBB_PPP	1.04453	1479.05	SCZ	CEP20	Proteiome	BLOOD	SMR	eQTLGen	SMR	0.00339749	0.0268214	0.899201		37415601	10.3389/fgene.2023.1191264	Gedik et all Front Genet	BLOOD
CEP20	Q96NB1	26435	CIS	PGC3_SCZ_NoUKB	UKBB-PPP_Specific	NA,-		0.395679	0.395679	UKBB_PPP	UKBB_PPP	1.04453	1479.05	MDD	CEP20	Proteiome	BRAIN	SMR	BrainMeta	SMR	-0.002337	0.0137315	0.864859		37415601	10.3389/fgene.2023.1191264	Gedik et all Front Genet	BRAIN
CEP20	Q96NB1	26435	CIS	PGC3_SCZ_NoUKB	UKBB-PPP_Specific	NA,-		0.395679	0.395679	UKBB_PPP	UKBB_PPP	1.04453	1479.05	BIP	CEP20	Proteiome	BRAIN	SMR	BrainMeta	SMR	0.00204631	0.0292131	0.944156		37415601	10.3389/fgene.2023.1191264	Gedik et all Front Genet	BRAIN
CEP20	Q96NB1	26435	CIS	PGC3_SCZ_NoUKB	UKBB-PPP_Specific	NA,-		0.395679	0.395679	UKBB_PPP	UKBB_PPP	1.04453	1479.05	SCZ	CEP20	Proteiome	BRAIN	SMR	BrainMeta	SMR	0.0121274	0.0201873	0.548009		37415601	10.3389/fgene.2023.1191264	Gedik et all Front Genet	BRAIN
CEP20	Q96NB1	26435	CIS	PGC3_SCZ_NoUKB	UKBB-PPP_Specific	NA,-		0.395679	0.395679	UKBB_PPP	UKBB_PPP	1.04453	1479.05	MDD	CEP20	Proteiome	BLOOD	SMR	eQTLGen	SMR	-0.022351	0.0157934	0.157007		37415601	10.3389/fgene.2023.1191264	Gedik et all Front Genet	BLOOD
CEP20	Q96NB1	26435	CIS	PGC3_SCZ_NoUKB	UKBB-PPP_Specific	NA,-		0.395679	0.395679	UKBB_PPP	UKBB_PPP	1.04453	1479.05	BIP	CEP20	Proteiome	BLOOD	SMR	eQTLGen	SMR	0.00945698	0.0333964	0.777043		37415601	10.3389/fgene.2023.1191264	Gedik et all Front Genet	BLOOD
CEP20	Q96NB1	26435	CIS	Cognition_Meta	UKBB-PPP_Specific	NA,+		0.581394	0.581394	UKBB_PPP	UKBB_PPP	1.24684	2173.25	SCZ	CEP20	Proteiome	BLOOD	SMR	eQTLGen	SMR	0.00339749	0.0268214	0.899201		37415601	10.3389/fgene.2023.1191264	Gedik et all Front Genet	BLOOD
CEP20	Q96NB1	26435	CIS	Cognition_Meta	UKBB-PPP_Specific	NA,+		0.581394	0.581394	UKBB_PPP	UKBB_PPP	1.24684	2173.25	MDD	CEP20	Proteiome	BRAIN	SMR	BrainMeta	SMR	-0.002337	0.0137315	0.864859		37415601	10.3389/fgene.2023.1191264	Gedik et all Front Genet	BRAIN
CEP20	Q96NB1	26435	CIS	Cognition_Meta	UKBB-PPP_Specific	NA,+		0.581394	0.581394	UKBB_PPP	UKBB_PPP	1.24684	2173.25	BIP	CEP20	Proteiome	BRAIN	SMR	BrainMeta	SMR	0.00204631	0.0292131	0.944156		37415601	10.3389/fgene.2023.1191264	Gedik et all Front Genet	BRAIN
CEP20	Q96NB1	26435	CIS	Cognition_Meta	UKBB-PPP_Specific	NA,+		0.581394	0.581394	UKBB_PPP	UKBB_PPP	1.24684	2173.25	SCZ	CEP20	Proteiome	BRAIN	SMR	BrainMeta	SMR	0.0121274	0.0201873	0.548009		37415601	10.3389/fgene.2023.1191264	Gedik et all Front Genet	BRAIN
CEP20	Q96NB1	26435	CIS	Cognition_Meta	UKBB-PPP_Specific	NA,+		0.581394	0.581394	UKBB_PPP	UKBB_PPP	1.24684	2173.25	MDD	CEP20	Proteiome	BLOOD	SMR	eQTLGen	SMR	-0.022351	0.0157934	0.157007		37415601	10.3389/fgene.2023.1191264	Gedik et all Front Genet	BLOOD
CEP20	Q96NB1	26435	CIS	Cognition_Meta	UKBB-PPP_Specific	NA,+		0.581394	0.581394	UKBB_PPP	UKBB_PPP	1.24684	2173.25	BIP	CEP20	Proteiome	BLOOD	SMR	eQTLGen	SMR	0.00945698	0.0333964	0.777043		37415601	10.3389/fgene.2023.1191264	Gedik et all Front Genet	BLOOD
CEP20	Q96NB1	26435	CIS	BIP_PGC3_noukb	UKBB-PPP_Specific	NA,-		0.965137	0.965137	UKBB_PPP	UKBB_PPP	1.43561	3607.68	SCZ	CEP20	Proteiome	BLOOD	SMR	eQTLGen	SMR	0.00339749	0.0268214	0.899201		37415601	10.3389/fgene.2023.1191264	Gedik et all Front Genet	BLOOD
CEP20	Q96NB1	26435	CIS	BIP_PGC3_noukb	UKBB-PPP_Specific	NA,-		0.965137	0.965137	UKBB_PPP	UKBB_PPP	1.43561	3607.68	MDD	CEP20	Proteiome	BRAIN	SMR	BrainMeta	SMR	-0.002337	0.0137315	0.864859		37415601	10.3389/fgene.2023.1191264	Gedik et all Front Genet	BRAIN
CEP20	Q96NB1	26435	CIS	BIP_PGC3_noukb	UKBB-PPP_Specific	NA,-		0.965137	0.965137	UKBB_PPP	UKBB_PPP	1.43561	3607.68	BIP	CEP20	Proteiome	BRAIN	SMR	BrainMeta	SMR	0.00204631	0.0292131	0.944156		37415601	10.3389/fgene.2023.1191264	Gedik et all Front Genet	BRAIN
CEP20	Q96NB1	26435	CIS	BIP_PGC3_noukb	UKBB-PPP_Specific	NA,-		0.965137	0.965137	UKBB_PPP	UKBB_PPP	1.43561	3607.68	SCZ	CEP20	Proteiome	BRAIN	SMR	BrainMeta	SMR	0.0121274	0.0201873	0.548009		37415601	10.3389/fgene.2023.1191264	Gedik et all Front Genet	BRAIN
CEP20	Q96NB1	26435	CIS	BIP_PGC3_noukb	UKBB-PPP_Specific	NA,-		0.965137	0.965137	UKBB_PPP	UKBB_PPP	1.43561	3607.68	MDD	CEP20	Proteiome	BLOOD	SMR	eQTLGen	SMR	-0.022351	0.0157934	0.157007		37415601	10.3389/fgene.2023.1191264	Gedik et all Front Genet	BLOOD
CEP20	Q96NB1	26435	CIS	BIP_PGC3_noukb	UKBB-PPP_Specific	NA,-		0.965137	0.965137	UKBB_PPP	UKBB_PPP	1.43561	3607.68	BIP	CEP20	Proteiome	BLOOD	SMR	eQTLGen	SMR	0.00945698	0.0333964	0.777043		37415601	10.3389/fgene.2023.1191264	Gedik et all Front Genet	BLOOD
CEP20	Q96NB1	26435	TRANS	BIP_PGC3_noukb	UKBB-PPP_Specific	NA,-		0.000550633	0.000550633	UKBB_PPP	UKBB_PPP	0.133941	3.75036	SCZ	CEP20	Proteiome	BLOOD	SMR	eQTLGen	SMR	0.00339749	0.0268214	0.899201		37415601	10.3389/fgene.2023.1191264	Gedik et all Front Genet	BLOOD
CEP20	Q96NB1	26435	TRANS	BIP_PGC3_noukb	UKBB-PPP_Specific	NA,-		0.000550633	0.000550633	UKBB_PPP	UKBB_PPP	0.133941	3.75036	MDD	CEP20	Proteiome	BRAIN	SMR	BrainMeta	SMR	-0.002337	0.0137315	0.864859		37415601	10.3389/fgene.2023.1191264	Gedik et all Front Genet	BRAIN
CEP20	Q96NB1	26435	TRANS	BIP_PGC3_noukb	UKBB-PPP_Specific	NA,-		0.000550633	0.000550633	UKBB_PPP	UKBB_PPP	0.133941	3.75036	BIP	CEP20	Proteiome	BRAIN	SMR	BrainMeta	SMR	0.00204631	0.0292131	0.944156		37415601	10.3389/fgene.2023.1191264	Gedik et all Front Genet	BRAIN
CEP20	Q96NB1	26435	TRANS	BIP_PGC3_noukb	UKBB-PPP_Specific	NA,-		0.000550633	0.000550633	UKBB_PPP	UKBB_PPP	0.133941	3.75036	SCZ	CEP20	Proteiome	BRAIN	SMR	BrainMeta	SMR	0.0121274	0.0201873	0.548009		37415601	10.3389/fgene.2023.1191264	Gedik et all Front Genet	BRAIN
CEP20	Q96NB1	26435	TRANS	BIP_PGC3_noukb	UKBB-PPP_Specific	NA,-		0.000550633	0.000550633	UKBB_PPP	UKBB_PPP	0.133941	3.75036	MDD	CEP20	Proteiome	BLOOD	SMR	eQTLGen	SMR	-0.022351	0.0157934	0.157007		37415601	10.3389/fgene.2023.1191264	Gedik et all Front Genet	BLOOD
CEP20	Q96NB1	26435	TRANS	BIP_PGC3_noukb	UKBB-PPP_Specific	NA,-		0.000550633	0.000550633	UKBB_PPP	UKBB_PPP	0.133941	3.75036	BIP	CEP20	Proteiome	BLOOD	SMR	eQTLGen	SMR	0.00945698	0.0333964	0.777043		37415601	10.3389/fgene.2023.1191264	Gedik et all Front Genet	BLOOD
CEP20	Q96NB1	26435	TRANS	Cognition_Meta	UKBB-PPP_Specific	NA,+		0.35209	0.35209	UKBB_PPP	UKBB_PPP	0.918807	2398.09	SCZ	CEP20	Proteiome	BLOOD	SMR	eQTLGen	SMR	0.00339749	0.0268214	0.899201		37415601	10.3389/fgene.2023.1191264	Gedik et all Front Genet	BLOOD
CEP20	Q96NB1	26435	TRANS	Cognition_Meta	UKBB-PPP_Specific	NA,+		0.35209	0.35209	UKBB_PPP	UKBB_PPP	0.918807	2398.09	MDD	CEP20	Proteiome	BRAIN	SMR	BrainMeta	SMR	-0.002337	0.0137315	0.864859		37415601	10.3389/fgene.2023.1191264	Gedik et all Front Genet	BRAIN
CEP20	Q96NB1	26435	TRANS	Cognition_Meta	UKBB-PPP_Specific	NA,+		0.35209	0.35209	UKBB_PPP	UKBB_PPP	0.918807	2398.09	BIP	CEP20	Proteiome	BRAIN	SMR	BrainMeta	SMR	0.00204631	0.0292131	0.944156		37415601	10.3389/fgene.2023.1191264	Gedik et all Front Genet	BRAIN
CEP20	Q96NB1	26435	TRANS	Cognition_Meta	UKBB-PPP_Specific	NA,+		0.35209	0.35209	UKBB_PPP	UKBB_PPP	0.918807	2398.09	SCZ	CEP20	Proteiome	BRAIN	SMR	BrainMeta	SMR	0.0121274	0.0201873	0.548009		37415601	10.3389/fgene.2023.1191264	Gedik et all Front Genet	BRAIN
CEP20	Q96NB1	26435	TRANS	Cognition_Meta	UKBB-PPP_Specific	NA,+		0.35209	0.35209	UKBB_PPP	UKBB_PPP	0.918807	2398.09	MDD	CEP20	Proteiome	BLOOD	SMR	eQTLGen	SMR	-0.022351	0.0157934	0.157007		37415601	10.3389/fgene.2023.1191264	Gedik et all Front Genet	BLOOD
CEP20	Q96NB1	26435	TRANS	Cognition_Meta	UKBB-PPP_Specific	NA,+		0.35209	0.35209	UKBB_PPP	UKBB_PPP	0.918807	2398.09	BIP	CEP20	Proteiome	BLOOD	SMR	eQTLGen	SMR	0.00945698	0.0333964	0.777043		37415601	10.3389/fgene.2023.1191264	Gedik et all Front Genet	BLOOD
CEP20	Q96NB1	26435	TRANS	Depression_iPSYCH_2023	UKBB-PPP_Specific	NA,-		0.402438	0.402438	UKBB_PPP	UKBB_PPP	1.54597	2741	SCZ	CEP20	Proteiome	BLOOD	SMR	eQTLGen	SMR	0.00339749	0.0268214	0.899201		37415601	10.3389/fgene.2023.1191264	Gedik et all Front Genet	BLOOD
CEP20	Q96NB1	26435	TRANS	Depression_iPSYCH_2023	UKBB-PPP_Specific	NA,-		0.402438	0.402438	UKBB_PPP	UKBB_PPP	1.54597	2741	MDD	CEP20	Proteiome	BRAIN	SMR	BrainMeta	SMR	-0.002337	0.0137315	0.864859		37415601	10.3389/fgene.2023.1191264	Gedik et all Front Genet	BRAIN
CEP20	Q96NB1	26435	TRANS	Depression_iPSYCH_2023	UKBB-PPP_Specific	NA,-		0.402438	0.402438	UKBB_PPP	UKBB_PPP	1.54597	2741	BIP	CEP20	Proteiome	BRAIN	SMR	BrainMeta	SMR	0.00204631	0.0292131	0.944156		37415601	10.3389/fgene.2023.1191264	Gedik et all Front Genet	BRAIN
CEP20	Q96NB1	26435	TRANS	Depression_iPSYCH_2023	UKBB-PPP_Specific	NA,-		0.402438	0.402438	UKBB_PPP	UKBB_PPP	1.54597	2741	SCZ	CEP20	Proteiome	BRAIN	SMR	BrainMeta	SMR	0.0121274	0.0201873	0.548009		37415601	10.3389/fgene.2023.1191264	Gedik et all Front Genet	BRAIN
CEP20	Q96NB1	26435	TRANS	Depression_iPSYCH_2023	UKBB-PPP_Specific	NA,-		0.402438	0.402438	UKBB_PPP	UKBB_PPP	1.54597	2741	MDD	CEP20	Proteiome	BLOOD	SMR	eQTLGen	SMR	-0.022351	0.0157934	0.157007		37415601	10.3389/fgene.2023.1191264	Gedik et all Front Genet	BLOOD
CEP20	Q96NB1	26435	TRANS	Depression_iPSYCH_2023	UKBB-PPP_Specific	NA,-		0.402438	0.402438	UKBB_PPP	UKBB_PPP	1.54597	2741	BIP	CEP20	Proteiome	BLOOD	SMR	eQTLGen	SMR	0.00945698	0.0333964	0.777043		37415601	10.3389/fgene.2023.1191264	Gedik et all Front Genet	BLOOD
CEP20	Q96NB1	26435	TRANS	PGC3_SCZ_NoUKB	UKBB-PPP_Specific	NA,-		0.176987	0.176987	UKBB_PPP	UKBB_PPP	0.572938	1205.46	SCZ	CEP20	Proteiome	BLOOD	SMR	eQTLGen	SMR	0.00339749	0.0268214	0.899201		37415601	10.3389/fgene.2023.1191264	Gedik et all Front Genet	BLOOD
CEP20	Q96NB1	26435	TRANS	PGC3_SCZ_NoUKB	UKBB-PPP_Specific	NA,-		0.176987	0.176987	UKBB_PPP	UKBB_PPP	0.572938	1205.46	MDD	CEP20	Proteiome	BRAIN	SMR	BrainMeta	SMR	-0.002337	0.0137315	0.864859		37415601	10.3389/fgene.2023.1191264	Gedik et all Front Genet	BRAIN
CEP20	Q96NB1	26435	TRANS	PGC3_SCZ_NoUKB	UKBB-PPP_Specific	NA,-		0.176987	0.176987	UKBB_PPP	UKBB_PPP	0.572938	1205.46	BIP	CEP20	Proteiome	BRAIN	SMR	BrainMeta	SMR	0.00204631	0.0292131	0.944156		37415601	10.3389/fgene.2023.1191264	Gedik et all Front Genet	BRAIN
CEP20	Q96NB1	26435	TRANS	PGC3_SCZ_NoUKB	UKBB-PPP_Specific	NA,-		0.176987	0.176987	UKBB_PPP	UKBB_PPP	0.572938	1205.46	SCZ	CEP20	Proteiome	BRAIN	SMR	BrainMeta	SMR	0.0121274	0.0201873	0.548009		37415601	10.3389/fgene.2023.1191264	Gedik et all Front Genet	BRAIN
CEP20	Q96NB1	26435	TRANS	PGC3_SCZ_NoUKB	UKBB-PPP_Specific	NA,-		0.176987	0.176987	UKBB_PPP	UKBB_PPP	0.572938	1205.46	MDD	CEP20	Proteiome	BLOOD	SMR	eQTLGen	SMR	-0.022351	0.0157934	0.157007		37415601	10.3389/fgene.2023.1191264	Gedik et all Front Genet	BLOOD
CEP20	Q96NB1	26435	TRANS	PGC3_SCZ_NoUKB	UKBB-PPP_Specific	NA,-		0.176987	0.176987	UKBB_PPP	UKBB_PPP	0.572938	1205.46	BIP	CEP20	Proteiome	BLOOD	SMR	eQTLGen	SMR	0.00945698	0.0333964	0.777043		37415601	10.3389/fgene.2023.1191264	Gedik et all Front Genet	BLOOD
CEP43	O95684	17012	CIS	BIP_PGC3_noukb	UKBB-PPP_Specific	NA,-		0.209383	0.209383	UKBB_PPP	UKBB_PPP	0.830865	782.674	SCZ	CEP43	Proteiome	BLOOD	SMR	eQTLGen	SMR	0.0210166	0.0283432	0.458388		37415601	10.3389/fgene.2023.1191264	Gedik et all Front Genet	BLOOD
CEP43	O95684	17012	CIS	BIP_PGC3_noukb	UKBB-PPP_Specific	NA,-		0.209383	0.209383	UKBB_PPP	UKBB_PPP	0.830865	782.674	MDD	CEP43	Proteiome	BRAIN	SMR	BrainMeta	SMR	0.00419613	0.014207	0.767721		37415601	10.3389/fgene.2023.1191264	Gedik et all Front Genet	BRAIN
CEP43	O95684	17012	CIS	BIP_PGC3_noukb	UKBB-PPP_Specific	NA,-		0.209383	0.209383	UKBB_PPP	UKBB_PPP	0.830865	782.674	BIP	CEP43	Proteiome	BRAIN	SMR	BrainMeta	SMR	-0.0242142	0.0307365	0.430813		37415601	10.3389/fgene.2023.1191264	Gedik et all Front Genet	BRAIN
CEP43	O95684	17012	CIS	BIP_PGC3_noukb	UKBB-PPP_Specific	NA,-		0.209383	0.209383	UKBB_PPP	UKBB_PPP	0.830865	782.674	SCZ	CEP43	Proteiome	BRAIN	SMR	BrainMeta	SMR	0.0117375	0.02552	0.645565		37415601	10.3389/fgene.2023.1191264	Gedik et all Front Genet	BRAIN
CEP43	O95684	17012	CIS	BIP_PGC3_noukb	UKBB-PPP_Specific	NA,-		0.209383	0.209383	UKBB_PPP	UKBB_PPP	0.830865	782.674	MDD	CEP43	Proteiome	BLOOD	SMR	eQTLGen	SMR	0.038393	0.0155736	0.0136911		37415601	10.3389/fgene.2023.1191264	Gedik et all Front Genet	BLOOD
CEP43	O95684	17012	CIS	BIP_PGC3_noukb	UKBB-PPP_Specific	NA,-		0.209383	0.209383	UKBB_PPP	UKBB_PPP	0.830865	782.674	BIP	CEP43	Proteiome	BLOOD	SMR	eQTLGen	SMR	0.087606	0.0340546	0.0100962		37415601	10.3389/fgene.2023.1191264	Gedik et all Front Genet	BLOOD
CEP43	O95684	17012	CIS	Cognition_Meta	UKBB-PPP_Specific	NA,-		0.453173	0.453173	UKBB_PPP	UKBB_PPP	1.16584	1693.96	SCZ	CEP43	Proteiome	BLOOD	SMR	eQTLGen	SMR	0.0210166	0.0283432	0.458388		37415601	10.3389/fgene.2023.1191264	Gedik et all Front Genet	BLOOD
CEP43	O95684	17012	CIS	Cognition_Meta	UKBB-PPP_Specific	NA,-		0.453173	0.453173	UKBB_PPP	UKBB_PPP	1.16584	1693.96	MDD	CEP43	Proteiome	BRAIN	SMR	BrainMeta	SMR	0.00419613	0.014207	0.767721		37415601	10.3389/fgene.2023.1191264	Gedik et all Front Genet	BRAIN
CEP43	O95684	17012	CIS	Cognition_Meta	UKBB-PPP_Specific	NA,-		0.453173	0.453173	UKBB_PPP	UKBB_PPP	1.16584	1693.96	BIP	CEP43	Proteiome	BRAIN	SMR	BrainMeta	SMR	-0.0242142	0.0307365	0.430813		37415601	10.3389/fgene.2023.1191264	Gedik et all Front Genet	BRAIN
CEP43	O95684	17012	CIS	Cognition_Meta	UKBB-PPP_Specific	NA,-		0.453173	0.453173	UKBB_PPP	UKBB_PPP	1.16584	1693.96	SCZ	CEP43	Proteiome	BRAIN	SMR	BrainMeta	SMR	0.0117375	0.02552	0.645565		37415601	10.3389/fgene.2023.1191264	Gedik et all Front Genet	BRAIN
CEP43	O95684	17012	CIS	Cognition_Meta	UKBB-PPP_Specific	NA,-		0.453173	0.453173	UKBB_PPP	UKBB_PPP	1.16584	1693.96	MDD	CEP43	Proteiome	BLOOD	SMR	eQTLGen	SMR	0.038393	0.0155736	0.0136911		37415601	10.3389/fgene.2023.1191264	Gedik et all Front Genet	BLOOD
CEP43	O95684	17012	CIS	Cognition_Meta	UKBB-PPP_Specific	NA,-		0.453173	0.453173	UKBB_PPP	UKBB_PPP	1.16584	1693.96	BIP	CEP43	Proteiome	BLOOD	SMR	eQTLGen	SMR	0.087606	0.0340546	0.0100962		37415601	10.3389/fgene.2023.1191264	Gedik et all Front Genet	BLOOD
CEP43	O95684	17012	CIS	PGC3_SCZ_NoUKB	UKBB-PPP_Specific	NA,-		0.90819	0.90819	UKBB_PPP	UKBB_PPP	1.4234	3394.81	SCZ	CEP43	Proteiome	BLOOD	SMR	eQTLGen	SMR	0.0210166	0.0283432	0.458388		37415601	10.3389/fgene.2023.1191264	Gedik et all Front Genet	BLOOD
CEP43	O95684	17012	CIS	PGC3_SCZ_NoUKB	UKBB-PPP_Specific	NA,-		0.90819	0.90819	UKBB_PPP	UKBB_PPP	1.4234	3394.81	MDD	CEP43	Proteiome	BRAIN	SMR	BrainMeta	SMR	0.00419613	0.014207	0.767721		37415601	10.3389/fgene.2023.1191264	Gedik et all Front Genet	BRAIN
CEP43	O95684	17012	CIS	PGC3_SCZ_NoUKB	UKBB-PPP_Specific	NA,-		0.90819	0.90819	UKBB_PPP	UKBB_PPP	1.4234	3394.81	BIP	CEP43	Proteiome	BRAIN	SMR	BrainMeta	SMR	-0.0242142	0.0307365	0.430813		37415601	10.3389/fgene.2023.1191264	Gedik et all Front Genet	BRAIN
CEP43	O95684	17012	CIS	PGC3_SCZ_NoUKB	UKBB-PPP_Specific	NA,-		0.90819	0.90819	UKBB_PPP	UKBB_PPP	1.4234	3394.81	SCZ	CEP43	Proteiome	BRAIN	SMR	BrainMeta	SMR	0.0117375	0.02552	0.645565		37415601	10.3389/fgene.2023.1191264	Gedik et all Front Genet	BRAIN
CEP43	O95684	17012	CIS	PGC3_SCZ_NoUKB	UKBB-PPP_Specific	NA,-		0.90819	0.90819	UKBB_PPP	UKBB_PPP	1.4234	3394.81	MDD	CEP43	Proteiome	BLOOD	SMR	eQTLGen	SMR	0.038393	0.0155736	0.0136911		37415601	10.3389/fgene.2023.1191264	Gedik et all Front Genet	BLOOD
CEP43	O95684	17012	CIS	PGC3_SCZ_NoUKB	UKBB-PPP_Specific	NA,-		0.90819	0.90819	UKBB_PPP	UKBB_PPP	1.4234	3394.81	BIP	CEP43	Proteiome	BLOOD	SMR	eQTLGen	SMR	0.087606	0.0340546	0.0100962		37415601	10.3389/fgene.2023.1191264	Gedik et all Front Genet	BLOOD
CEP43	O95684	17012	CIS	Depression_iPSYCH_2023	UKBB-PPP_Specific	NA,+		0.981004	0.981004	UKBB_PPP	UKBB_PPP	1.45979	3666.99	SCZ	CEP43	Proteiome	BLOOD	SMR	eQTLGen	SMR	0.0210166	0.0283432	0.458388		37415601	10.3389/fgene.2023.1191264	Gedik et all Front Genet	BLOOD
CEP43	O95684	17012	CIS	Depression_iPSYCH_2023	UKBB-PPP_Specific	NA,+		0.981004	0.981004	UKBB_PPP	UKBB_PPP	1.45979	3666.99	MDD	CEP43	Proteiome	BRAIN	SMR	BrainMeta	SMR	0.00419613	0.014207	0.767721		37415601	10.3389/fgene.2023.1191264	Gedik et all Front Genet	BRAIN
CEP43	O95684	17012	CIS	Depression_iPSYCH_2023	UKBB-PPP_Specific	NA,+		0.981004	0.981004	UKBB_PPP	UKBB_PPP	1.45979	3666.99	BIP	CEP43	Proteiome	BRAIN	SMR	BrainMeta	SMR	-0.0242142	0.0307365	0.430813		37415601	10.3389/fgene.2023.1191264	Gedik et all Front Genet	BRAIN
CEP43	O95684	17012	CIS	Depression_iPSYCH_2023	UKBB-PPP_Specific	NA,+		0.981004	0.981004	UKBB_PPP	UKBB_PPP	1.45979	3666.99	SCZ	CEP43	Proteiome	BRAIN	SMR	BrainMeta	SMR	0.0117375	0.02552	0.645565		37415601	10.3389/fgene.2023.1191264	Gedik et all Front Genet	BRAIN
CEP43	O95684	17012	CIS	Depression_iPSYCH_2023	UKBB-PPP_Specific	NA,+		0.981004	0.981004	UKBB_PPP	UKBB_PPP	1.45979	3666.99	MDD	CEP43	Proteiome	BLOOD	SMR	eQTLGen	SMR	0.038393	0.0155736	0.0136911		37415601	10.3389/fgene.2023.1191264	Gedik et all Front Genet	BLOOD
CEP43	O95684	17012	CIS	Depression_iPSYCH_2023	UKBB-PPP_Specific	NA,+		0.981004	0.981004	UKBB_PPP	UKBB_PPP	1.45979	3666.99	BIP	CEP43	Proteiome	BLOOD	SMR	eQTLGen	SMR	0.087606	0.0340546	0.0100962		37415601	10.3389/fgene.2023.1191264	Gedik et all Front Genet	BLOOD
CEP43	O95684	17012	TRANS	BIP_PGC3_noukb	UKBB-PPP_Specific	NA,-		0.121208	0.121208	UKBB_PPP	UKBB_PPP	0.381141	825.55	SCZ	CEP43	Proteiome	BLOOD	SMR	eQTLGen	SMR	0.0210166	0.0283432	0.458388		37415601	10.3389/fgene.2023.1191264	Gedik et all Front Genet	BLOOD
CEP43	O95684	17012	TRANS	BIP_PGC3_noukb	UKBB-PPP_Specific	NA,-		0.121208	0.121208	UKBB_PPP	UKBB_PPP	0.381141	825.55	MDD	CEP43	Proteiome	BRAIN	SMR	BrainMeta	SMR	0.00419613	0.014207	0.767721		37415601	10.3389/fgene.2023.1191264	Gedik et all Front Genet	BRAIN
CEP43	O95684	17012	TRANS	BIP_PGC3_noukb	UKBB-PPP_Specific	NA,-		0.121208	0.121208	UKBB_PPP	UKBB_PPP	0.381141	825.55	BIP	CEP43	Proteiome	BRAIN	SMR	BrainMeta	SMR	-0.0242142	0.0307365	0.430813		37415601	10.3389/fgene.2023.1191264	Gedik et all Front Genet	BRAIN
CEP43	O95684	17012	TRANS	BIP_PGC3_noukb	UKBB-PPP_Specific	NA,-		0.121208	0.121208	UKBB_PPP	UKBB_PPP	0.381141	825.55	SCZ	CEP43	Proteiome	BRAIN	SMR	BrainMeta	SMR	0.0117375	0.02552	0.645565		37415601	10.3389/fgene.2023.1191264	Gedik et all Front Genet	BRAIN
CEP43	O95684	17012	TRANS	BIP_PGC3_noukb	UKBB-PPP_Specific	NA,-		0.121208	0.121208	UKBB_PPP	UKBB_PPP	0.381141	825.55	MDD	CEP43	Proteiome	BLOOD	SMR	eQTLGen	SMR	0.038393	0.0155736	0.0136911		37415601	10.3389/fgene.2023.1191264	Gedik et all Front Genet	BLOOD
CEP43	O95684	17012	TRANS	BIP_PGC3_noukb	UKBB-PPP_Specific	NA,-		0.121208	0.121208	UKBB_PPP	UKBB_PPP	0.381141	825.55	BIP	CEP43	Proteiome	BLOOD	SMR	eQTLGen	SMR	0.087606	0.0340546	0.0100962		37415601	10.3389/fgene.2023.1191264	Gedik et all Front Genet	BLOOD
CEP43	O95684	17012	TRANS	Cognition_Meta	UKBB-PPP_Specific	NA,-		0.627402	0.627402	UKBB_PPP	UKBB_PPP	1.19934	4273.23	SCZ	CEP43	Proteiome	BLOOD	SMR	eQTLGen	SMR	0.0210166	0.0283432	0.458388		37415601	10.3389/fgene.2023.1191264	Gedik et all Front Genet	BLOOD
CEP43	O95684	17012	TRANS	Cognition_Meta	UKBB-PPP_Specific	NA,-		0.627402	0.627402	UKBB_PPP	UKBB_PPP	1.19934	4273.23	MDD	CEP43	Proteiome	BRAIN	SMR	BrainMeta	SMR	0.00419613	0.014207	0.767721		37415601	10.3389/fgene.2023.1191264	Gedik et all Front Genet	BRAIN
CEP43	O95684	17012	TRANS	Cognition_Meta	UKBB-PPP_Specific	NA,-		0.627402	0.627402	UKBB_PPP	UKBB_PPP	1.19934	4273.23	BIP	CEP43	Proteiome	BRAIN	SMR	BrainMeta	SMR	-0.0242142	0.0307365	0.430813		37415601	10.3389/fgene.2023.1191264	Gedik et all Front Genet	BRAIN
CEP43	O95684	17012	TRANS	Cognition_Meta	UKBB-PPP_Specific	NA,-		0.627402	0.627402	UKBB_PPP	UKBB_PPP	1.19934	4273.23	SCZ	CEP43	Proteiome	BRAIN	SMR	BrainMeta	SMR	0.0117375	0.02552	0.645565		37415601	10.3389/fgene.2023.1191264	Gedik et all Front Genet	BRAIN
CEP43	O95684	17012	TRANS	Cognition_Meta	UKBB-PPP_Specific	NA,-		0.627402	0.627402	UKBB_PPP	UKBB_PPP	1.19934	4273.23	MDD	CEP43	Proteiome	BLOOD	SMR	eQTLGen	SMR	0.038393	0.0155736	0.0136911		37415601	10.3389/fgene.2023.1191264	Gedik et all Front Genet	BLOOD
CEP43	O95684	17012	TRANS	Cognition_Meta	UKBB-PPP_Specific	NA,-		0.627402	0.627402	UKBB_PPP	UKBB_PPP	1.19934	4273.23	BIP	CEP43	Proteiome	BLOOD	SMR	eQTLGen	SMR	0.087606	0.0340546	0.0100962		37415601	10.3389/fgene.2023.1191264	Gedik et all Front Genet	BLOOD
CEP43	O95684	17012	TRANS	Depression_iPSYCH_2023	UKBB-PPP_Specific	NA,-		0.105976	0.105976	UKBB_PPP	UKBB_PPP	1.11907	721.8	SCZ	CEP43	Proteiome	BLOOD	SMR	eQTLGen	SMR	0.0210166	0.0283432	0.458388		37415601	10.3389/fgene.2023.1191264	Gedik et all Front Genet	BLOOD
CEP43	O95684	17012	TRANS	Depression_iPSYCH_2023	UKBB-PPP_Specific	NA,-		0.105976	0.105976	UKBB_PPP	UKBB_PPP	1.11907	721.8	MDD	CEP43	Proteiome	BRAIN	SMR	BrainMeta	SMR	0.00419613	0.014207	0.767721		37415601	10.3389/fgene.2023.1191264	Gedik et all Front Genet	BRAIN
CEP43	O95684	17012	TRANS	Depression_iPSYCH_2023	UKBB-PPP_Specific	NA,-		0.105976	0.105976	UKBB_PPP	UKBB_PPP	1.11907	721.8	BIP	CEP43	Proteiome	BRAIN	SMR	BrainMeta	SMR	-0.0242142	0.0307365	0.430813		37415601	10.3389/fgene.2023.1191264	Gedik et all Front Genet	BRAIN
CEP43	O95684	17012	TRANS	Depression_iPSYCH_2023	UKBB-PPP_Specific	NA,-		0.105976	0.105976	UKBB_PPP	UKBB_PPP	1.11907	721.8	SCZ	CEP43	Proteiome	BRAIN	SMR	BrainMeta	SMR	0.0117375	0.02552	0.645565		37415601	10.3389/fgene.2023.1191264	Gedik et all Front Genet	BRAIN
CEP43	O95684	17012	TRANS	Depression_iPSYCH_2023	UKBB-PPP_Specific	NA,-		0.105976	0.105976	UKBB_PPP	UKBB_PPP	1.11907	721.8	MDD	CEP43	Proteiome	BLOOD	SMR	eQTLGen	SMR	0.038393	0.0155736	0.0136911		37415601	10.3389/fgene.2023.1191264	Gedik et all Front Genet	BLOOD
CEP43	O95684	17012	TRANS	Depression_iPSYCH_2023	UKBB-PPP_Specific	NA,-		0.105976	0.105976	UKBB_PPP	UKBB_PPP	1.11907	721.8	BIP	CEP43	Proteiome	BLOOD	SMR	eQTLGen	SMR	0.087606	0.0340546	0.0100962		37415601	10.3389/fgene.2023.1191264	Gedik et all Front Genet	BLOOD
CEP43	O95684	17012	TRANS	PGC3_SCZ_NoUKB	UKBB-PPP_Specific	NA,-		0.351192	0.351192	UKBB_PPP	UKBB_PPP	0.817767	2391.97	SCZ	CEP43	Proteiome	BLOOD	SMR	eQTLGen	SMR	0.0210166	0.0283432	0.458388		37415601	10.3389/fgene.2023.1191264	Gedik et all Front Genet	BLOOD
CEP43	O95684	17012	TRANS	PGC3_SCZ_NoUKB	UKBB-PPP_Specific	NA,-		0.351192	0.351192	UKBB_PPP	UKBB_PPP	0.817767	2391.97	MDD	CEP43	Proteiome	BRAIN	SMR	BrainMeta	SMR	0.00419613	0.014207	0.767721		37415601	10.3389/fgene.2023.1191264	Gedik et all Front Genet	BRAIN
CEP43	O95684	17012	TRANS	PGC3_SCZ_NoUKB	UKBB-PPP_Specific	NA,-		0.351192	0.351192	UKBB_PPP	UKBB_PPP	0.817767	2391.97	BIP	CEP43	Proteiome	BRAIN	SMR	BrainMeta	SMR	-0.0242142	0.0307365	0.430813		37415601	10.3389/fgene.2023.1191264	Gedik et all Front Genet	BRAIN
CEP43	O95684	17012	TRANS	PGC3_SCZ_NoUKB	UKBB-PPP_Specific	NA,-		0.351192	0.351192	UKBB_PPP	UKBB_PPP	0.817767	2391.97	SCZ	CEP43	Proteiome	BRAIN	SMR	BrainMeta	SMR	0.0117375	0.02552	0.645565		37415601	10.3389/fgene.2023.1191264	Gedik et all Front Genet	BRAIN
CEP43	O95684	17012	TRANS	PGC3_SCZ_NoUKB	UKBB-PPP_Specific	NA,-		0.351192	0.351192	UKBB_PPP	UKBB_PPP	0.817767	2391.97	MDD	CEP43	Proteiome	BLOOD	SMR	eQTLGen	SMR	0.038393	0.0155736	0.0136911		37415601	10.3389/fgene.2023.1191264	Gedik et all Front Genet	BLOOD
CEP43	O95684	17012	TRANS	PGC3_SCZ_NoUKB	UKBB-PPP_Specific	NA,-		0.351192	0.351192	UKBB_PPP	UKBB_PPP	0.817767	2391.97	BIP	CEP43	Proteiome	BLOOD	SMR	eQTLGen	SMR	0.087606	0.0340546	0.0100962		37415601	10.3389/fgene.2023.1191264	Gedik et all Front Genet	BLOOD
CEP85	Q6P2H3	25309	CIS	PGC3_SCZ_NoUKB	UKBB-PPP_Specific	NA,-		0.113368	0.113368	UKBB_PPP	UKBB_PPP	0.627805	423.768	Deepression_Wray_tall	CEP85	Transcriptome	BRAIN DLPFC	MR	PsychENCODE	TwoSampleMR	-0.03	0.02	0.196		35296807	10.1038/s41380-022-01507-9	Deng et all Mol Psychiatry	BRAIN
CEP85	Q6P2H3	25309	CIS	PGC3_SCZ_NoUKB	UKBB-PPP_Specific	NA,-		0.113368	0.113368	UKBB_PPP	UKBB_PPP	0.627805	423.768	Deepression_Wray_tall	CEP85	Transcriptome	BLOOD	MR	GTEx	TwoSampleMR	-0.04	0.02	0.123		35296807	10.1038/s41380-022-01507-9	Deng et all Mol Psychiatry	BLOOD
CEP85	Q6P2H3	25309	CIS	PGC3_SCZ_NoUKB	UKBB-PPP_Specific	NA,-		0.113368	0.113368	UKBB_PPP	UKBB_PPP	0.627805	423.768	SCZ_PGC3	CEP85	Transcriptome_Transcriptlvel	DLPFC	SMR	CMC+GTEX	SMR	0.0905044	0.0396543	0.0224696		35460606	10.1016/j.ajhg.2022.04.004	Jiang eet all Am J Hum Genet	BRAIN
CEP85	Q6P2H3	25309	CIS	PGC3_SCZ_NoUKB	UKBB-PPP_Specific	NA,-		0.113368	0.113368	UKBB_PPP	UKBB_PPP	0.627805	423.768	SCZ.Clozuk.2018	CEP85	Transcriptome	BRAIN	SMR	PsychENCODE	SMR	-0.0105099	0.0453187	0.817		30545856	10.1126/science.aat8127	Gandal et all science	BRAIN
CEP85	Q6P2H3	25309	CIS	PGC3_SCZ_NoUKB	UKBB-PPP_Specific	NA,-		0.113368	0.113368	UKBB_PPP	UKBB_PPP	0.627805	423.768	BD.PGC.ruderferCell2018	CEP85	Transcriptome	BRAIN	SMR	PsychENCODE	SMR	-0.0467613	0.0709838	0.51005		30545856	10.1126/science.aat8127	Gandal et all science	BRAIN
CEP85	Q6P2H3	25309	CIS	PGC3_SCZ_NoUKB	UKBB-PPP_Specific	NA,-		0.113368	0.113368	UKBB_PPP	UKBB_PPP	0.627805	423.768	MDD	CEP85	Proteiome	BRAIN	SMR	BrainMeta	SMR	-0.016471	0.0128203	0.198875		37415601	10.3389/fgene.2023.1191264	Gedik et all Front Genet	BRAIN
CEP85	Q6P2H3	25309	CIS	PGC3_SCZ_NoUKB	UKBB-PPP_Specific	NA,-		0.113368	0.113368	UKBB_PPP	UKBB_PPP	0.627805	423.768	BIP	CEP85	Proteiome	BRAIN	SMR	BrainMeta	SMR	0	0.0272021	1		37415601	10.3389/fgene.2023.1191264	Gedik et all Front Genet	BRAIN
CEP85	Q6P2H3	25309	CIS	PGC3_SCZ_NoUKB	UKBB-PPP_Specific	NA,-		0.113368	0.113368	UKBB_PPP	UKBB_PPP	0.627805	423.768	SCZ	CEP85	Proteiome	BRAIN	SMR	BrainMeta	SMR	0.00256837	0.0219627	0.906906		37415601	10.3389/fgene.2023.1191264	Gedik et all Front Genet	BRAIN
CEP85	Q6P2H3	25309	CIS	PGC3_SCZ_NoUKB	UKBB-PPP_Specific	NA,-		0.113368	0.113368	UKBB_PPP	UKBB_PPP	0.627805	423.768	MDD	CEP85	Proteiome	BLOOD	SMR	eQTLGen	SMR	-0.0242524	0.0155504	0.118855		37415601	10.3389/fgene.2023.1191264	Gedik et all Front Genet	BLOOD
CEP85	Q6P2H3	25309	CIS	PGC3_SCZ_NoUKB	UKBB-PPP_Specific	NA,-		0.113368	0.113368	UKBB_PPP	UKBB_PPP	0.627805	423.768	BIP	CEP85	Proteiome	BLOOD	SMR	eQTLGen	SMR	0.00190816	0.0335175	0.954601		37415601	10.3389/fgene.2023.1191264	Gedik et all Front Genet	BLOOD
CEP85	Q6P2H3	25309	CIS	PGC3_SCZ_NoUKB	UKBB-PPP_Specific	NA,-		0.113368	0.113368	UKBB_PPP	UKBB_PPP	0.627805	423.768	SCZ.Clozuk.2018	CEP85	Transcriptome	BRAIN	TWAS	PsychENCODE	FUSION	1.06191		0.288		30545856	10.1126/science.aat8127	Gandal et all science	BRAIN
CEP85	Q6P2H3	25309	CIS	PGC3_SCZ_NoUKB	UKBB-PPP_Specific	NA,-		0.113368	0.113368	UKBB_PPP	UKBB_PPP	0.627805	423.768	BD.PGC.ruderferCell2018	CEP85	Transcriptome	BRAIN	TWAS	PsychENCODE	FUSION	-0.168477		0.866		30545856	10.1126/science.aat8127	Gandal et all science	BRAIN
CEP85	Q6P2H3	25309	CIS	PGC3_SCZ_NoUKB	UKBB-PPP_Specific	NA,-		0.113368	0.113368	UKBB_PPP	UKBB_PPP	0.627805	423.768	Depression Howard et all	CEP85	Proteiome	BRAIN	PWAS	ROS/MAP	FUSION	-1.68974		0.0911		33846625	10.1038/s41593-021-00832-6	Wingo Nat Neurosci	BRAIN
CEP85	Q6P2H3	25309	CIS	Depression_iPSYCH_2023	UKBB-PPP_Specific	NA,-		0.348852	0.348852	UKBB_PPP	UKBB_PPP	1.10885	1304.01	Deepression_Wray_tall	CEP85	Transcriptome	BRAIN DLPFC	MR	PsychENCODE	TwoSampleMR	-0.03	0.02	0.196		35296807	10.1038/s41380-022-01507-9	Deng et all Mol Psychiatry	BRAIN
CEP85	Q6P2H3	25309	CIS	Depression_iPSYCH_2023	UKBB-PPP_Specific	NA,-		0.348852	0.348852	UKBB_PPP	UKBB_PPP	1.10885	1304.01	Deepression_Wray_tall	CEP85	Transcriptome	BLOOD	MR	GTEx	TwoSampleMR	-0.04	0.02	0.123		35296807	10.1038/s41380-022-01507-9	Deng et all Mol Psychiatry	BLOOD
CEP85	Q6P2H3	25309	CIS	Depression_iPSYCH_2023	UKBB-PPP_Specific	NA,-		0.348852	0.348852	UKBB_PPP	UKBB_PPP	1.10885	1304.01	SCZ_PGC3	CEP85	Transcriptome_Transcriptlvel	DLPFC	SMR	CMC+GTEX	SMR	0.0905044	0.0396543	0.0224696		35460606	10.1016/j.ajhg.2022.04.004	Jiang eet all Am J Hum Genet	BRAIN
CEP85	Q6P2H3	25309	CIS	Depression_iPSYCH_2023	UKBB-PPP_Specific	NA,-		0.348852	0.348852	UKBB_PPP	UKBB_PPP	1.10885	1304.01	SCZ.Clozuk.2018	CEP85	Transcriptome	BRAIN	SMR	PsychENCODE	SMR	-0.0105099	0.0453187	0.817		30545856	10.1126/science.aat8127	Gandal et all science	BRAIN
CEP85	Q6P2H3	25309	CIS	Depression_iPSYCH_2023	UKBB-PPP_Specific	NA,-		0.348852	0.348852	UKBB_PPP	UKBB_PPP	1.10885	1304.01	BD.PGC.ruderferCell2018	CEP85	Transcriptome	BRAIN	SMR	PsychENCODE	SMR	-0.0467613	0.0709838	0.51005		30545856	10.1126/science.aat8127	Gandal et all science	BRAIN
CEP85	Q6P2H3	25309	CIS	Depression_iPSYCH_2023	UKBB-PPP_Specific	NA,-		0.348852	0.348852	UKBB_PPP	UKBB_PPP	1.10885	1304.01	MDD	CEP85	Proteiome	BRAIN	SMR	BrainMeta	SMR	-0.016471	0.0128203	0.198875		37415601	10.3389/fgene.2023.1191264	Gedik et all Front Genet	BRAIN
CEP85	Q6P2H3	25309	CIS	Depression_iPSYCH_2023	UKBB-PPP_Specific	NA,-		0.348852	0.348852	UKBB_PPP	UKBB_PPP	1.10885	1304.01	BIP	CEP85	Proteiome	BRAIN	SMR	BrainMeta	SMR	0	0.0272021	1		37415601	10.3389/fgene.2023.1191264	Gedik et all Front Genet	BRAIN
CEP85	Q6P2H3	25309	CIS	Depression_iPSYCH_2023	UKBB-PPP_Specific	NA,-		0.348852	0.348852	UKBB_PPP	UKBB_PPP	1.10885	1304.01	SCZ	CEP85	Proteiome	BRAIN	SMR	BrainMeta	SMR	0.00256837	0.0219627	0.906906		37415601	10.3389/fgene.2023.1191264	Gedik et all Front Genet	BRAIN
CEP85	Q6P2H3	25309	CIS	Depression_iPSYCH_2023	UKBB-PPP_Specific	NA,-		0.348852	0.348852	UKBB_PPP	UKBB_PPP	1.10885	1304.01	MDD	CEP85	Proteiome	BLOOD	SMR	eQTLGen	SMR	-0.0242524	0.0155504	0.118855		37415601	10.3389/fgene.2023.1191264	Gedik et all Front Genet	BLOOD
CEP85	Q6P2H3	25309	CIS	Depression_iPSYCH_2023	UKBB-PPP_Specific	NA,-		0.348852	0.348852	UKBB_PPP	UKBB_PPP	1.10885	1304.01	BIP	CEP85	Proteiome	BLOOD	SMR	eQTLGen	SMR	0.00190816	0.0335175	0.954601		37415601	10.3389/fgene.2023.1191264	Gedik et all Front Genet	BLOOD
CEP85	Q6P2H3	25309	CIS	Depression_iPSYCH_2023	UKBB-PPP_Specific	NA,-		0.348852	0.348852	UKBB_PPP	UKBB_PPP	1.10885	1304.01	SCZ.Clozuk.2018	CEP85	Transcriptome	BRAIN	TWAS	PsychENCODE	FUSION	1.06191		0.288		30545856	10.1126/science.aat8127	Gandal et all science	BRAIN
CEP85	Q6P2H3	25309	CIS	Depression_iPSYCH_2023	UKBB-PPP_Specific	NA,-		0.348852	0.348852	UKBB_PPP	UKBB_PPP	1.10885	1304.01	BD.PGC.ruderferCell2018	CEP85	Transcriptome	BRAIN	TWAS	PsychENCODE	FUSION	-0.168477		0.866		30545856	10.1126/science.aat8127	Gandal et all science	BRAIN
CEP85	Q6P2H3	25309	CIS	Depression_iPSYCH_2023	UKBB-PPP_Specific	NA,-		0.348852	0.348852	UKBB_PPP	UKBB_PPP	1.10885	1304.01	Depression Howard et all	CEP85	Proteiome	BRAIN	PWAS	ROS/MAP	FUSION	-1.68974		0.0911		33846625	10.1038/s41593-021-00832-6	Wingo Nat Neurosci	BRAIN
CEP85	Q6P2H3	25309	CIS	Cognition_Meta	UKBB-PPP_Specific	NA,-		0.75593	0.75593	UKBB_PPP	UKBB_PPP	1.34236	2825.67	Deepression_Wray_tall	CEP85	Transcriptome	BRAIN DLPFC	MR	PsychENCODE	TwoSampleMR	-0.03	0.02	0.196		35296807	10.1038/s41380-022-01507-9	Deng et all Mol Psychiatry	BRAIN
CEP85	Q6P2H3	25309	CIS	Cognition_Meta	UKBB-PPP_Specific	NA,-		0.75593	0.75593	UKBB_PPP	UKBB_PPP	1.34236	2825.67	Deepression_Wray_tall	CEP85	Transcriptome	BLOOD	MR	GTEx	TwoSampleMR	-0.04	0.02	0.123		35296807	10.1038/s41380-022-01507-9	Deng et all Mol Psychiatry	BLOOD
CEP85	Q6P2H3	25309	CIS	Cognition_Meta	UKBB-PPP_Specific	NA,-		0.75593	0.75593	UKBB_PPP	UKBB_PPP	1.34236	2825.67	SCZ_PGC3	CEP85	Transcriptome_Transcriptlvel	DLPFC	SMR	CMC+GTEX	SMR	0.0905044	0.0396543	0.0224696		35460606	10.1016/j.ajhg.2022.04.004	Jiang eet all Am J Hum Genet	BRAIN
CEP85	Q6P2H3	25309	CIS	Cognition_Meta	UKBB-PPP_Specific	NA,-		0.75593	0.75593	UKBB_PPP	UKBB_PPP	1.34236	2825.67	SCZ.Clozuk.2018	CEP85	Transcriptome	BRAIN	SMR	PsychENCODE	SMR	-0.0105099	0.0453187	0.817		30545856	10.1126/science.aat8127	Gandal et all science	BRAIN
CEP85	Q6P2H3	25309	CIS	Cognition_Meta	UKBB-PPP_Specific	NA,-		0.75593	0.75593	UKBB_PPP	UKBB_PPP	1.34236	2825.67	BD.PGC.ruderferCell2018	CEP85	Transcriptome	BRAIN	SMR	PsychENCODE	SMR	-0.0467613	0.0709838	0.51005		30545856	10.1126/science.aat8127	Gandal et all science	BRAIN
CEP85	Q6P2H3	25309	CIS	Cognition_Meta	UKBB-PPP_Specific	NA,-		0.75593	0.75593	UKBB_PPP	UKBB_PPP	1.34236	2825.67	MDD	CEP85	Proteiome	BRAIN	SMR	BrainMeta	SMR	-0.016471	0.0128203	0.198875		37415601	10.3389/fgene.2023.1191264	Gedik et all Front Genet	BRAIN
CEP85	Q6P2H3	25309	CIS	Cognition_Meta	UKBB-PPP_Specific	NA,-		0.75593	0.75593	UKBB_PPP	UKBB_PPP	1.34236	2825.67	BIP	CEP85	Proteiome	BRAIN	SMR	BrainMeta	SMR	0	0.0272021	1		37415601	10.3389/fgene.2023.1191264	Gedik et all Front Genet	BRAIN
CEP85	Q6P2H3	25309	CIS	Cognition_Meta	UKBB-PPP_Specific	NA,-		0.75593	0.75593	UKBB_PPP	UKBB_PPP	1.34236	2825.67	SCZ	CEP85	Proteiome	BRAIN	SMR	BrainMeta	SMR	0.00256837	0.0219627	0.906906		37415601	10.3389/fgene.2023.1191264	Gedik et all Front Genet	BRAIN
CEP85	Q6P2H3	25309	CIS	Cognition_Meta	UKBB-PPP_Specific	NA,-		0.75593	0.75593	UKBB_PPP	UKBB_PPP	1.34236	2825.67	MDD	CEP85	Proteiome	BLOOD	SMR	eQTLGen	SMR	-0.0242524	0.0155504	0.118855		37415601	10.3389/fgene.2023.1191264	Gedik et all Front Genet	BLOOD
CEP85	Q6P2H3	25309	CIS	Cognition_Meta	UKBB-PPP_Specific	NA,-		0.75593	0.75593	UKBB_PPP	UKBB_PPP	1.34236	2825.67	BIP	CEP85	Proteiome	BLOOD	SMR	eQTLGen	SMR	0.00190816	0.0335175	0.954601		37415601	10.3389/fgene.2023.1191264	Gedik et all Front Genet	BLOOD
CEP85	Q6P2H3	25309	CIS	Cognition_Meta	UKBB-PPP_Specific	NA,-		0.75593	0.75593	UKBB_PPP	UKBB_PPP	1.34236	2825.67	SCZ.Clozuk.2018	CEP85	Transcriptome	BRAIN	TWAS	PsychENCODE	FUSION	1.06191		0.288		30545856	10.1126/science.aat8127	Gandal et all science	BRAIN
CEP85	Q6P2H3	25309	CIS	Cognition_Meta	UKBB-PPP_Specific	NA,-		0.75593	0.75593	UKBB_PPP	UKBB_PPP	1.34236	2825.67	BD.PGC.ruderferCell2018	CEP85	Transcriptome	BRAIN	TWAS	PsychENCODE	FUSION	-0.168477		0.866		30545856	10.1126/science.aat8127	Gandal et all science	BRAIN
CEP85	Q6P2H3	25309	CIS	Cognition_Meta	UKBB-PPP_Specific	NA,-		0.75593	0.75593	UKBB_PPP	UKBB_PPP	1.34236	2825.67	Depression Howard et all	CEP85	Proteiome	BRAIN	PWAS	ROS/MAP	FUSION	-1.68974		0.0911		33846625	10.1038/s41593-021-00832-6	Wingo Nat Neurosci	BRAIN
CEP85	Q6P2H3	25309	CIS	BIP_PGC3_noukb	UKBB-PPP_Specific	NA,-		0.83804	0.83804	UKBB_PPP	UKBB_PPP	1.37696	3132.59	Deepression_Wray_tall	CEP85	Transcriptome	BRAIN DLPFC	MR	PsychENCODE	TwoSampleMR	-0.03	0.02	0.196		35296807	10.1038/s41380-022-01507-9	Deng et all Mol Psychiatry	BRAIN
CEP85	Q6P2H3	25309	CIS	BIP_PGC3_noukb	UKBB-PPP_Specific	NA,-		0.83804	0.83804	UKBB_PPP	UKBB_PPP	1.37696	3132.59	Deepression_Wray_tall	CEP85	Transcriptome	BLOOD	MR	GTEx	TwoSampleMR	-0.04	0.02	0.123		35296807	10.1038/s41380-022-01507-9	Deng et all Mol Psychiatry	BLOOD
CEP85	Q6P2H3	25309	CIS	BIP_PGC3_noukb	UKBB-PPP_Specific	NA,-		0.83804	0.83804	UKBB_PPP	UKBB_PPP	1.37696	3132.59	SCZ_PGC3	CEP85	Transcriptome_Transcriptlvel	DLPFC	SMR	CMC+GTEX	SMR	0.0905044	0.0396543	0.0224696		35460606	10.1016/j.ajhg.2022.04.004	Jiang eet all Am J Hum Genet	BRAIN
CEP85	Q6P2H3	25309	CIS	BIP_PGC3_noukb	UKBB-PPP_Specific	NA,-		0.83804	0.83804	UKBB_PPP	UKBB_PPP	1.37696	3132.59	SCZ.Clozuk.2018	CEP85	Transcriptome	BRAIN	SMR	PsychENCODE	SMR	-0.0105099	0.0453187	0.817		30545856	10.1126/science.aat8127	Gandal et all science	BRAIN
CEP85	Q6P2H3	25309	CIS	BIP_PGC3_noukb	UKBB-PPP_Specific	NA,-		0.83804	0.83804	UKBB_PPP	UKBB_PPP	1.37696	3132.59	BD.PGC.ruderferCell2018	CEP85	Transcriptome	BRAIN	SMR	PsychENCODE	SMR	-0.0467613	0.0709838	0.51005		30545856	10.1126/science.aat8127	Gandal et all science	BRAIN
CEP85	Q6P2H3	25309	CIS	BIP_PGC3_noukb	UKBB-PPP_Specific	NA,-		0.83804	0.83804	UKBB_PPP	UKBB_PPP	1.37696	3132.59	MDD	CEP85	Proteiome	BRAIN	SMR	BrainMeta	SMR	-0.016471	0.0128203	0.198875		37415601	10.3389/fgene.2023.1191264	Gedik et all Front Genet	BRAIN
CEP85	Q6P2H3	25309	CIS	BIP_PGC3_noukb	UKBB-PPP_Specific	NA,-		0.83804	0.83804	UKBB_PPP	UKBB_PPP	1.37696	3132.59	BIP	CEP85	Proteiome	BRAIN	SMR	BrainMeta	SMR	0	0.0272021	1		37415601	10.3389/fgene.2023.1191264	Gedik et all Front Genet	BRAIN
CEP85	Q6P2H3	25309	CIS	BIP_PGC3_noukb	UKBB-PPP_Specific	NA,-		0.83804	0.83804	UKBB_PPP	UKBB_PPP	1.37696	3132.59	SCZ	CEP85	Proteiome	BRAIN	SMR	BrainMeta	SMR	0.00256837	0.0219627	0.906906		37415601	10.3389/fgene.2023.1191264	Gedik et all Front Genet	BRAIN
CEP85	Q6P2H3	25309	CIS	BIP_PGC3_noukb	UKBB-PPP_Specific	NA,-		0.83804	0.83804	UKBB_PPP	UKBB_PPP	1.37696	3132.59	MDD	CEP85	Proteiome	BLOOD	SMR	eQTLGen	SMR	-0.0242524	0.0155504	0.118855		37415601	10.3389/fgene.2023.1191264	Gedik et all Front Genet	BLOOD
CEP85	Q6P2H3	25309	CIS	BIP_PGC3_noukb	UKBB-PPP_Specific	NA,-		0.83804	0.83804	UKBB_PPP	UKBB_PPP	1.37696	3132.59	BIP	CEP85	Proteiome	BLOOD	SMR	eQTLGen	SMR	0.00190816	0.0335175	0.954601		37415601	10.3389/fgene.2023.1191264	Gedik et all Front Genet	BLOOD
CEP85	Q6P2H3	25309	CIS	BIP_PGC3_noukb	UKBB-PPP_Specific	NA,-		0.83804	0.83804	UKBB_PPP	UKBB_PPP	1.37696	3132.59	SCZ.Clozuk.2018	CEP85	Transcriptome	BRAIN	TWAS	PsychENCODE	FUSION	1.06191		0.288		30545856	10.1126/science.aat8127	Gandal et all science	BRAIN
CEP85	Q6P2H3	25309	CIS	BIP_PGC3_noukb	UKBB-PPP_Specific	NA,-		0.83804	0.83804	UKBB_PPP	UKBB_PPP	1.37696	3132.59	BD.PGC.ruderferCell2018	CEP85	Transcriptome	BRAIN	TWAS	PsychENCODE	FUSION	-0.168477		0.866		30545856	10.1126/science.aat8127	Gandal et all science	BRAIN
CEP85	Q6P2H3	25309	CIS	BIP_PGC3_noukb	UKBB-PPP_Specific	NA,-		0.83804	0.83804	UKBB_PPP	UKBB_PPP	1.37696	3132.59	Depression Howard et all	CEP85	Proteiome	BRAIN	PWAS	ROS/MAP	FUSION	-1.68974		0.0911		33846625	10.1038/s41593-021-00832-6	Wingo Nat Neurosci	BRAIN
CEP85	Q6P2H3	25309	TRANS	BIP_PGC3_noukb	UKBB-PPP_Specific	NA,-		0.00728733	0.00728733	UKBB_PPP	UKBB_PPP	0.154143	49.634	Deepression_Wray_tall	CEP85	Transcriptome	BRAIN DLPFC	MR	PsychENCODE	TwoSampleMR	-0.03	0.02	0.196		35296807	10.1038/s41380-022-01507-9	Deng et all Mol Psychiatry	BRAIN
CEP85	Q6P2H3	25309	TRANS	BIP_PGC3_noukb	UKBB-PPP_Specific	NA,-		0.00728733	0.00728733	UKBB_PPP	UKBB_PPP	0.154143	49.634	Deepression_Wray_tall	CEP85	Transcriptome	BLOOD	MR	GTEx	TwoSampleMR	-0.04	0.02	0.123		35296807	10.1038/s41380-022-01507-9	Deng et all Mol Psychiatry	BLOOD
CEP85	Q6P2H3	25309	TRANS	BIP_PGC3_noukb	UKBB-PPP_Specific	NA,-		0.00728733	0.00728733	UKBB_PPP	UKBB_PPP	0.154143	49.634	SCZ_PGC3	CEP85	Transcriptome_Transcriptlvel	DLPFC	SMR	CMC+GTEX	SMR	0.0905044	0.0396543	0.0224696		35460606	10.1016/j.ajhg.2022.04.004	Jiang eet all Am J Hum Genet	BRAIN
CEP85	Q6P2H3	25309	TRANS	BIP_PGC3_noukb	UKBB-PPP_Specific	NA,-		0.00728733	0.00728733	UKBB_PPP	UKBB_PPP	0.154143	49.634	SCZ.Clozuk.2018	CEP85	Transcriptome	BRAIN	SMR	PsychENCODE	SMR	-0.0105099	0.0453187	0.817		30545856	10.1126/science.aat8127	Gandal et all science	BRAIN
CEP85	Q6P2H3	25309	TRANS	BIP_PGC3_noukb	UKBB-PPP_Specific	NA,-		0.00728733	0.00728733	UKBB_PPP	UKBB_PPP	0.154143	49.634	BD.PGC.ruderferCell2018	CEP85	Transcriptome	BRAIN	SMR	PsychENCODE	SMR	-0.0467613	0.0709838	0.51005		30545856	10.1126/science.aat8127	Gandal et all science	BRAIN
CEP85	Q6P2H3	25309	TRANS	BIP_PGC3_noukb	UKBB-PPP_Specific	NA,-		0.00728733	0.00728733	UKBB_PPP	UKBB_PPP	0.154143	49.634	MDD	CEP85	Proteiome	BRAIN	SMR	BrainMeta	SMR	-0.016471	0.0128203	0.198875		37415601	10.3389/fgene.2023.1191264	Gedik et all Front Genet	BRAIN
CEP85	Q6P2H3	25309	TRANS	BIP_PGC3_noukb	UKBB-PPP_Specific	NA,-		0.00728733	0.00728733	UKBB_PPP	UKBB_PPP	0.154143	49.634	BIP	CEP85	Proteiome	BRAIN	SMR	BrainMeta	SMR	0	0.0272021	1		37415601	10.3389/fgene.2023.1191264	Gedik et all Front Genet	BRAIN
CEP85	Q6P2H3	25309	TRANS	BIP_PGC3_noukb	UKBB-PPP_Specific	NA,-		0.00728733	0.00728733	UKBB_PPP	UKBB_PPP	0.154143	49.634	SCZ	CEP85	Proteiome	BRAIN	SMR	BrainMeta	SMR	0.00256837	0.0219627	0.906906		37415601	10.3389/fgene.2023.1191264	Gedik et all Front Genet	BRAIN
CEP85	Q6P2H3	25309	TRANS	BIP_PGC3_noukb	UKBB-PPP_Specific	NA,-		0.00728733	0.00728733	UKBB_PPP	UKBB_PPP	0.154143	49.634	MDD	CEP85	Proteiome	BLOOD	SMR	eQTLGen	SMR	-0.0242524	0.0155504	0.118855		37415601	10.3389/fgene.2023.1191264	Gedik et all Front Genet	BLOOD
CEP85	Q6P2H3	25309	TRANS	BIP_PGC3_noukb	UKBB-PPP_Specific	NA,-		0.00728733	0.00728733	UKBB_PPP	UKBB_PPP	0.154143	49.634	BIP	CEP85	Proteiome	BLOOD	SMR	eQTLGen	SMR	0.00190816	0.0335175	0.954601		37415601	10.3389/fgene.2023.1191264	Gedik et all Front Genet	BLOOD
CEP85	Q6P2H3	25309	TRANS	BIP_PGC3_noukb	UKBB-PPP_Specific	NA,-		0.00728733	0.00728733	UKBB_PPP	UKBB_PPP	0.154143	49.634	SCZ.Clozuk.2018	CEP85	Transcriptome	BRAIN	TWAS	PsychENCODE	FUSION	1.06191		0.288		30545856	10.1126/science.aat8127	Gandal et all science	BRAIN
CEP85	Q6P2H3	25309	TRANS	BIP_PGC3_noukb	UKBB-PPP_Specific	NA,-		0.00728733	0.00728733	UKBB_PPP	UKBB_PPP	0.154143	49.634	BD.PGC.ruderferCell2018	CEP85	Transcriptome	BRAIN	TWAS	PsychENCODE	FUSION	-0.168477		0.866		30545856	10.1126/science.aat8127	Gandal et all science	BRAIN
CEP85	Q6P2H3	25309	TRANS	BIP_PGC3_noukb	UKBB-PPP_Specific	NA,-		0.00728733	0.00728733	UKBB_PPP	UKBB_PPP	0.154143	49.634	Depression Howard et all	CEP85	Proteiome	BRAIN	PWAS	ROS/MAP	FUSION	-1.68974		0.0911		33846625	10.1038/s41593-021-00832-6	Wingo Nat Neurosci	BRAIN
CEP85	Q6P2H3	25309	TRANS	Cognition_Meta	UKBB-PPP_Specific	NA,-		0.961895	0.961895	UKBB_PPP	UKBB_PPP	1.45233	6551.46	Deepression_Wray_tall	CEP85	Transcriptome	BRAIN DLPFC	MR	PsychENCODE	TwoSampleMR	-0.03	0.02	0.196		35296807	10.1038/s41380-022-01507-9	Deng et all Mol Psychiatry	BRAIN
CEP85	Q6P2H3	25309	TRANS	Cognition_Meta	UKBB-PPP_Specific	NA,-		0.961895	0.961895	UKBB_PPP	UKBB_PPP	1.45233	6551.46	Deepression_Wray_tall	CEP85	Transcriptome	BLOOD	MR	GTEx	TwoSampleMR	-0.04	0.02	0.123		35296807	10.1038/s41380-022-01507-9	Deng et all Mol Psychiatry	BLOOD
CEP85	Q6P2H3	25309	TRANS	Cognition_Meta	UKBB-PPP_Specific	NA,-		0.961895	0.961895	UKBB_PPP	UKBB_PPP	1.45233	6551.46	SCZ_PGC3	CEP85	Transcriptome_Transcriptlvel	DLPFC	SMR	CMC+GTEX	SMR	0.0905044	0.0396543	0.0224696		35460606	10.1016/j.ajhg.2022.04.004	Jiang eet all Am J Hum Genet	BRAIN
CEP85	Q6P2H3	25309	TRANS	Cognition_Meta	UKBB-PPP_Specific	NA,-		0.961895	0.961895	UKBB_PPP	UKBB_PPP	1.45233	6551.46	SCZ.Clozuk.2018	CEP85	Transcriptome	BRAIN	SMR	PsychENCODE	SMR	-0.0105099	0.0453187	0.817		30545856	10.1126/science.aat8127	Gandal et all science	BRAIN
CEP85	Q6P2H3	25309	TRANS	Cognition_Meta	UKBB-PPP_Specific	NA,-		0.961895	0.961895	UKBB_PPP	UKBB_PPP	1.45233	6551.46	BD.PGC.ruderferCell2018	CEP85	Transcriptome	BRAIN	SMR	PsychENCODE	SMR	-0.0467613	0.0709838	0.51005		30545856	10.1126/science.aat8127	Gandal et all science	BRAIN
CEP85	Q6P2H3	25309	TRANS	Cognition_Meta	UKBB-PPP_Specific	NA,-		0.961895	0.961895	UKBB_PPP	UKBB_PPP	1.45233	6551.46	MDD	CEP85	Proteiome	BRAIN	SMR	BrainMeta	SMR	-0.016471	0.0128203	0.198875		37415601	10.3389/fgene.2023.1191264	Gedik et all Front Genet	BRAIN
CEP85	Q6P2H3	25309	TRANS	Cognition_Meta	UKBB-PPP_Specific	NA,-		0.961895	0.961895	UKBB_PPP	UKBB_PPP	1.45233	6551.46	BIP	CEP85	Proteiome	BRAIN	SMR	BrainMeta	SMR	0	0.0272021	1		37415601	10.3389/fgene.2023.1191264	Gedik et all Front Genet	BRAIN
CEP85	Q6P2H3	25309	TRANS	Cognition_Meta	UKBB-PPP_Specific	NA,-		0.961895	0.961895	UKBB_PPP	UKBB_PPP	1.45233	6551.46	SCZ	CEP85	Proteiome	BRAIN	SMR	BrainMeta	SMR	0.00256837	0.0219627	0.906906		37415601	10.3389/fgene.2023.1191264	Gedik et all Front Genet	BRAIN
CEP85	Q6P2H3	25309	TRANS	Cognition_Meta	UKBB-PPP_Specific	NA,-		0.961895	0.961895	UKBB_PPP	UKBB_PPP	1.45233	6551.46	MDD	CEP85	Proteiome	BLOOD	SMR	eQTLGen	SMR	-0.0242524	0.0155504	0.118855		37415601	10.3389/fgene.2023.1191264	Gedik et all Front Genet	BLOOD
CEP85	Q6P2H3	25309	TRANS	Cognition_Meta	UKBB-PPP_Specific	NA,-		0.961895	0.961895	UKBB_PPP	UKBB_PPP	1.45233	6551.46	BIP	CEP85	Proteiome	BLOOD	SMR	eQTLGen	SMR	0.00190816	0.0335175	0.954601		37415601	10.3389/fgene.2023.1191264	Gedik et all Front Genet	BLOOD
CEP85	Q6P2H3	25309	TRANS	Cognition_Meta	UKBB-PPP_Specific	NA,-		0.961895	0.961895	UKBB_PPP	UKBB_PPP	1.45233	6551.46	SCZ.Clozuk.2018	CEP85	Transcriptome	BRAIN	TWAS	PsychENCODE	FUSION	1.06191		0.288		30545856	10.1126/science.aat8127	Gandal et all science	BRAIN
CEP85	Q6P2H3	25309	TRANS	Cognition_Meta	UKBB-PPP_Specific	NA,-		0.961895	0.961895	UKBB_PPP	UKBB_PPP	1.45233	6551.46	BD.PGC.ruderferCell2018	CEP85	Transcriptome	BRAIN	TWAS	PsychENCODE	FUSION	-0.168477		0.866		30545856	10.1126/science.aat8127	Gandal et all science	BRAIN
CEP85	Q6P2H3	25309	TRANS	Cognition_Meta	UKBB-PPP_Specific	NA,-		0.961895	0.961895	UKBB_PPP	UKBB_PPP	1.45233	6551.46	Depression Howard et all	CEP85	Proteiome	BRAIN	PWAS	ROS/MAP	FUSION	-1.68974		0.0911		33846625	10.1038/s41593-021-00832-6	Wingo Nat Neurosci	BRAIN
CEP85	Q6P2H3	25309	TRANS	Depression_iPSYCH_2023	UKBB-PPP_Specific	NA,+		0.974887	0.974887	UKBB_PPP	UKBB_PPP	1.44756	6639.96	Deepression_Wray_tall	CEP85	Transcriptome	BRAIN DLPFC	MR	PsychENCODE	TwoSampleMR	-0.03	0.02	0.196		35296807	10.1038/s41380-022-01507-9	Deng et all Mol Psychiatry	BRAIN
CEP85	Q6P2H3	25309	TRANS	Depression_iPSYCH_2023	UKBB-PPP_Specific	NA,+		0.974887	0.974887	UKBB_PPP	UKBB_PPP	1.44756	6639.96	Deepression_Wray_tall	CEP85	Transcriptome	BLOOD	MR	GTEx	TwoSampleMR	-0.04	0.02	0.123		35296807	10.1038/s41380-022-01507-9	Deng et all Mol Psychiatry	BLOOD
CEP85	Q6P2H3	25309	TRANS	Depression_iPSYCH_2023	UKBB-PPP_Specific	NA,+		0.974887	0.974887	UKBB_PPP	UKBB_PPP	1.44756	6639.96	SCZ_PGC3	CEP85	Transcriptome_Transcriptlvel	DLPFC	SMR	CMC+GTEX	SMR	0.0905044	0.0396543	0.0224696		35460606	10.1016/j.ajhg.2022.04.004	Jiang eet all Am J Hum Genet	BRAIN
CEP85	Q6P2H3	25309	TRANS	Depression_iPSYCH_2023	UKBB-PPP_Specific	NA,+		0.974887	0.974887	UKBB_PPP	UKBB_PPP	1.44756	6639.96	SCZ.Clozuk.2018	CEP85	Transcriptome	BRAIN	SMR	PsychENCODE	SMR	-0.0105099	0.0453187	0.817		30545856	10.1126/science.aat8127	Gandal et all science	BRAIN
CEP85	Q6P2H3	25309	TRANS	Depression_iPSYCH_2023	UKBB-PPP_Specific	NA,+		0.974887	0.974887	UKBB_PPP	UKBB_PPP	1.44756	6639.96	BD.PGC.ruderferCell2018	CEP85	Transcriptome	BRAIN	SMR	PsychENCODE	SMR	-0.0467613	0.0709838	0.51005		30545856	10.1126/science.aat8127	Gandal et all science	BRAIN
CEP85	Q6P2H3	25309	TRANS	Depression_iPSYCH_2023	UKBB-PPP_Specific	NA,+		0.974887	0.974887	UKBB_PPP	UKBB_PPP	1.44756	6639.96	MDD	CEP85	Proteiome	BRAIN	SMR	BrainMeta	SMR	-0.016471	0.0128203	0.198875		37415601	10.3389/fgene.2023.1191264	Gedik et all Front Genet	BRAIN
CEP85	Q6P2H3	25309	TRANS	Depression_iPSYCH_2023	UKBB-PPP_Specific	NA,+		0.974887	0.974887	UKBB_PPP	UKBB_PPP	1.44756	6639.96	BIP	CEP85	Proteiome	BRAIN	SMR	BrainMeta	SMR	0	0.0272021	1		37415601	10.3389/fgene.2023.1191264	Gedik et all Front Genet	BRAIN
CEP85	Q6P2H3	25309	TRANS	Depression_iPSYCH_2023	UKBB-PPP_Specific	NA,+		0.974887	0.974887	UKBB_PPP	UKBB_PPP	1.44756	6639.96	SCZ	CEP85	Proteiome	BRAIN	SMR	BrainMeta	SMR	0.00256837	0.0219627	0.906906		37415601	10.3389/fgene.2023.1191264	Gedik et all Front Genet	BRAIN
CEP85	Q6P2H3	25309	TRANS	Depression_iPSYCH_2023	UKBB-PPP_Specific	NA,+		0.974887	0.974887	UKBB_PPP	UKBB_PPP	1.44756	6639.96	MDD	CEP85	Proteiome	BLOOD	SMR	eQTLGen	SMR	-0.0242524	0.0155504	0.118855		37415601	10.3389/fgene.2023.1191264	Gedik et all Front Genet	BLOOD
CEP85	Q6P2H3	25309	TRANS	Depression_iPSYCH_2023	UKBB-PPP_Specific	NA,+		0.974887	0.974887	UKBB_PPP	UKBB_PPP	1.44756	6639.96	BIP	CEP85	Proteiome	BLOOD	SMR	eQTLGen	SMR	0.00190816	0.0335175	0.954601		37415601	10.3389/fgene.2023.1191264	Gedik et all Front Genet	BLOOD
CEP85	Q6P2H3	25309	TRANS	Depression_iPSYCH_2023	UKBB-PPP_Specific	NA,+		0.974887	0.974887	UKBB_PPP	UKBB_PPP	1.44756	6639.96	SCZ.Clozuk.2018	CEP85	Transcriptome	BRAIN	TWAS	PsychENCODE	FUSION	1.06191		0.288		30545856	10.1126/science.aat8127	Gandal et all science	BRAIN
CEP85	Q6P2H3	25309	TRANS	Depression_iPSYCH_2023	UKBB-PPP_Specific	NA,+		0.974887	0.974887	UKBB_PPP	UKBB_PPP	1.44756	6639.96	BD.PGC.ruderferCell2018	CEP85	Transcriptome	BRAIN	TWAS	PsychENCODE	FUSION	-0.168477		0.866		30545856	10.1126/science.aat8127	Gandal et all science	BRAIN
CEP85	Q6P2H3	25309	TRANS	Depression_iPSYCH_2023	UKBB-PPP_Specific	NA,+		0.974887	0.974887	UKBB_PPP	UKBB_PPP	1.44756	6639.96	Depression Howard et all	CEP85	Proteiome	BRAIN	PWAS	ROS/MAP	FUSION	-1.68974		0.0911		33846625	10.1038/s41593-021-00832-6	Wingo Nat Neurosci	BRAIN
CEP85	Q6P2H3	25309	TRANS	PGC3_SCZ_NoUKB	UKBB-PPP_Specific	NA,-		0.00249493	0.00249493	UKBB_PPP	UKBB_PPP	0.178874	16.993	Deepression_Wray_tall	CEP85	Transcriptome	BRAIN DLPFC	MR	PsychENCODE	TwoSampleMR	-0.03	0.02	0.196		35296807	10.1038/s41380-022-01507-9	Deng et all Mol Psychiatry	BRAIN
CEP85	Q6P2H3	25309	TRANS	PGC3_SCZ_NoUKB	UKBB-PPP_Specific	NA,-		0.00249493	0.00249493	UKBB_PPP	UKBB_PPP	0.178874	16.993	Deepression_Wray_tall	CEP85	Transcriptome	BLOOD	MR	GTEx	TwoSampleMR	-0.04	0.02	0.123		35296807	10.1038/s41380-022-01507-9	Deng et all Mol Psychiatry	BLOOD
CEP85	Q6P2H3	25309	TRANS	PGC3_SCZ_NoUKB	UKBB-PPP_Specific	NA,-		0.00249493	0.00249493	UKBB_PPP	UKBB_PPP	0.178874	16.993	SCZ_PGC3	CEP85	Transcriptome_Transcriptlvel	DLPFC	SMR	CMC+GTEX	SMR	0.0905044	0.0396543	0.0224696		35460606	10.1016/j.ajhg.2022.04.004	Jiang eet all Am J Hum Genet	BRAIN
CEP85	Q6P2H3	25309	TRANS	PGC3_SCZ_NoUKB	UKBB-PPP_Specific	NA,-		0.00249493	0.00249493	UKBB_PPP	UKBB_PPP	0.178874	16.993	SCZ.Clozuk.2018	CEP85	Transcriptome	BRAIN	SMR	PsychENCODE	SMR	-0.0105099	0.0453187	0.817		30545856	10.1126/science.aat8127	Gandal et all science	BRAIN
CEP85	Q6P2H3	25309	TRANS	PGC3_SCZ_NoUKB	UKBB-PPP_Specific	NA,-		0.00249493	0.00249493	UKBB_PPP	UKBB_PPP	0.178874	16.993	BD.PGC.ruderferCell2018	CEP85	Transcriptome	BRAIN	SMR	PsychENCODE	SMR	-0.0467613	0.0709838	0.51005		30545856	10.1126/science.aat8127	Gandal et all science	BRAIN
CEP85	Q6P2H3	25309	TRANS	PGC3_SCZ_NoUKB	UKBB-PPP_Specific	NA,-		0.00249493	0.00249493	UKBB_PPP	UKBB_PPP	0.178874	16.993	MDD	CEP85	Proteiome	BRAIN	SMR	BrainMeta	SMR	-0.016471	0.0128203	0.198875		37415601	10.3389/fgene.2023.1191264	Gedik et all Front Genet	BRAIN
CEP85	Q6P2H3	25309	TRANS	PGC3_SCZ_NoUKB	UKBB-PPP_Specific	NA,-		0.00249493	0.00249493	UKBB_PPP	UKBB_PPP	0.178874	16.993	BIP	CEP85	Proteiome	BRAIN	SMR	BrainMeta	SMR	0	0.0272021	1		37415601	10.3389/fgene.2023.1191264	Gedik et all Front Genet	BRAIN
CEP85	Q6P2H3	25309	TRANS	PGC3_SCZ_NoUKB	UKBB-PPP_Specific	NA,-		0.00249493	0.00249493	UKBB_PPP	UKBB_PPP	0.178874	16.993	SCZ	CEP85	Proteiome	BRAIN	SMR	BrainMeta	SMR	0.00256837	0.0219627	0.906906		37415601	10.3389/fgene.2023.1191264	Gedik et all Front Genet	BRAIN
CEP85	Q6P2H3	25309	TRANS	PGC3_SCZ_NoUKB	UKBB-PPP_Specific	NA,-		0.00249493	0.00249493	UKBB_PPP	UKBB_PPP	0.178874	16.993	MDD	CEP85	Proteiome	BLOOD	SMR	eQTLGen	SMR	-0.0242524	0.0155504	0.118855		37415601	10.3389/fgene.2023.1191264	Gedik et all Front Genet	BLOOD
CEP85	Q6P2H3	25309	TRANS	PGC3_SCZ_NoUKB	UKBB-PPP_Specific	NA,-		0.00249493	0.00249493	UKBB_PPP	UKBB_PPP	0.178874	16.993	BIP	CEP85	Proteiome	BLOOD	SMR	eQTLGen	SMR	0.00190816	0.0335175	0.954601		37415601	10.3389/fgene.2023.1191264	Gedik et all Front Genet	BLOOD
CEP85	Q6P2H3	25309	TRANS	PGC3_SCZ_NoUKB	UKBB-PPP_Specific	NA,-		0.00249493	0.00249493	UKBB_PPP	UKBB_PPP	0.178874	16.993	SCZ.Clozuk.2018	CEP85	Transcriptome	BRAIN	TWAS	PsychENCODE	FUSION	1.06191		0.288		30545856	10.1126/science.aat8127	Gandal et all science	BRAIN
CEP85	Q6P2H3	25309	TRANS	PGC3_SCZ_NoUKB	UKBB-PPP_Specific	NA,-		0.00249493	0.00249493	UKBB_PPP	UKBB_PPP	0.178874	16.993	BD.PGC.ruderferCell2018	CEP85	Transcriptome	BRAIN	TWAS	PsychENCODE	FUSION	-0.168477		0.866		30545856	10.1126/science.aat8127	Gandal et all science	BRAIN
CEP85	Q6P2H3	25309	TRANS	PGC3_SCZ_NoUKB	UKBB-PPP_Specific	NA,-		0.00249493	0.00249493	UKBB_PPP	UKBB_PPP	0.178874	16.993	Depression Howard et all	CEP85	Proteiome	BRAIN	PWAS	ROS/MAP	FUSION	-1.68974		0.0911		33846625	10.1038/s41593-021-00832-6	Wingo Nat Neurosci	BRAIN
CER1	O95813	1862	TRANS	BIP_PGC3_noukb	DECODE_Specific	+,NA		0.062832	0.062832	DECODE	DECODE	0.283974	427.948	Years of schooling	CER1	Proteiome	CORTEX	MR	MetaBrain	TwoSampleMR	-0.0211869	0.00475523	8.36989e-06		36823318	10.1038/s41588-023-01300-6	Klein et all Nat Genet	BRAIN
CER1	O95813	1862	TRANS	BIP_PGC3_noukb	DECODE_Specific	+,NA		0.062832	0.062832	DECODE	DECODE	0.283974	427.948	MDD	CER1	Proteiome	BRAIN	SMR	BrainMeta	SMR	-0.0164936	0.0087551	0.059581		37415601	10.3389/fgene.2023.1191264	Gedik et all Front Genet	BRAIN
CER1	O95813	1862	TRANS	BIP_PGC3_noukb	DECODE_Specific	+,NA		0.062832	0.062832	DECODE	DECODE	0.283974	427.948	BIP	CER1	Proteiome	BRAIN	SMR	BrainMeta	SMR	-0.00623687	0.0188604	0.740882		37415601	10.3389/fgene.2023.1191264	Gedik et all Front Genet	BRAIN
CER1	O95813	1862	TRANS	BIP_PGC3_noukb	DECODE_Specific	+,NA		0.062832	0.062832	DECODE	DECODE	0.283974	427.948	SCZ	CER1	Proteiome	BRAIN	SMR	BrainMeta	SMR	-0.00615251	0.0173364	0.722673		37415601	10.3389/fgene.2023.1191264	Gedik et all Front Genet	BRAIN
CER1	O95813	1862	TRANS	BIP_PGC3_noukb	DECODE_Specific	+,NA		0.062832	0.062832	DECODE	DECODE	0.283974	427.948	Years of schooling	CER1	Transcriptome	CORTEX	COLOC	MetaBrain	coloc				0.874512	36823318	10.1038/s41588-023-01300-6	Klein et all Nat Genet	BRAIN
CER1	O95813	1862	TRANS	Cognition_Meta	DECODE_Specific	+,NA		0.00375185	0.00375185	DECODE	DECODE	0.0707863	25.5538	Years of schooling	CER1	Proteiome	CORTEX	MR	MetaBrain	TwoSampleMR	-0.0211869	0.00475523	8.36989e-06		36823318	10.1038/s41588-023-01300-6	Klein et all Nat Genet	BRAIN
CER1	O95813	1862	TRANS	Cognition_Meta	DECODE_Specific	+,NA		0.00375185	0.00375185	DECODE	DECODE	0.0707863	25.5538	MDD	CER1	Proteiome	BRAIN	SMR	BrainMeta	SMR	-0.0164936	0.0087551	0.059581		37415601	10.3389/fgene.2023.1191264	Gedik et all Front Genet	BRAIN
CER1	O95813	1862	TRANS	Cognition_Meta	DECODE_Specific	+,NA		0.00375185	0.00375185	DECODE	DECODE	0.0707863	25.5538	BIP	CER1	Proteiome	BRAIN	SMR	BrainMeta	SMR	-0.00623687	0.0188604	0.740882		37415601	10.3389/fgene.2023.1191264	Gedik et all Front Genet	BRAIN
CER1	O95813	1862	TRANS	Cognition_Meta	DECODE_Specific	+,NA		0.00375185	0.00375185	DECODE	DECODE	0.0707863	25.5538	SCZ	CER1	Proteiome	BRAIN	SMR	BrainMeta	SMR	-0.00615251	0.0173364	0.722673		37415601	10.3389/fgene.2023.1191264	Gedik et all Front Genet	BRAIN
CER1	O95813	1862	TRANS	Cognition_Meta	DECODE_Specific	+,NA		0.00375185	0.00375185	DECODE	DECODE	0.0707863	25.5538	Years of schooling	CER1	Transcriptome	CORTEX	COLOC	MetaBrain	coloc				0.874512	36823318	10.1038/s41588-023-01300-6	Klein et all Nat Genet	BRAIN
CER1	O95813	1862	TRANS	Depression_iPSYCH_2023	DECODE_Specific	-,NA		0.50133	0.50133	DECODE	DECODE	1.4661	3414.56	Years of schooling	CER1	Proteiome	CORTEX	MR	MetaBrain	TwoSampleMR	-0.0211869	0.00475523	8.36989e-06		36823318	10.1038/s41588-023-01300-6	Klein et all Nat Genet	BRAIN
CER1	O95813	1862	TRANS	Depression_iPSYCH_2023	DECODE_Specific	-,NA		0.50133	0.50133	DECODE	DECODE	1.4661	3414.56	MDD	CER1	Proteiome	BRAIN	SMR	BrainMeta	SMR	-0.0164936	0.0087551	0.059581		37415601	10.3389/fgene.2023.1191264	Gedik et all Front Genet	BRAIN
CER1	O95813	1862	TRANS	Depression_iPSYCH_2023	DECODE_Specific	-,NA		0.50133	0.50133	DECODE	DECODE	1.4661	3414.56	BIP	CER1	Proteiome	BRAIN	SMR	BrainMeta	SMR	-0.00623687	0.0188604	0.740882		37415601	10.3389/fgene.2023.1191264	Gedik et all Front Genet	BRAIN
CER1	O95813	1862	TRANS	Depression_iPSYCH_2023	DECODE_Specific	-,NA		0.50133	0.50133	DECODE	DECODE	1.4661	3414.56	SCZ	CER1	Proteiome	BRAIN	SMR	BrainMeta	SMR	-0.00615251	0.0173364	0.722673		37415601	10.3389/fgene.2023.1191264	Gedik et all Front Genet	BRAIN
CER1	O95813	1862	TRANS	Depression_iPSYCH_2023	DECODE_Specific	-,NA		0.50133	0.50133	DECODE	DECODE	1.4661	3414.56	Years of schooling	CER1	Transcriptome	CORTEX	COLOC	MetaBrain	coloc				0.874512	36823318	10.1038/s41588-023-01300-6	Klein et all Nat Genet	BRAIN
CER1	O95813	1862	TRANS	PGC3_SCZ_NoUKB	DECODE_Specific	+,NA		0.0490914	0.0490914	DECODE	DECODE	0.268779	334.361	Years of schooling	CER1	Proteiome	CORTEX	MR	MetaBrain	TwoSampleMR	-0.0211869	0.00475523	8.36989e-06		36823318	10.1038/s41588-023-01300-6	Klein et all Nat Genet	BRAIN
CER1	O95813	1862	TRANS	PGC3_SCZ_NoUKB	DECODE_Specific	+,NA		0.0490914	0.0490914	DECODE	DECODE	0.268779	334.361	MDD	CER1	Proteiome	BRAIN	SMR	BrainMeta	SMR	-0.0164936	0.0087551	0.059581		37415601	10.3389/fgene.2023.1191264	Gedik et all Front Genet	BRAIN
CER1	O95813	1862	TRANS	PGC3_SCZ_NoUKB	DECODE_Specific	+,NA		0.0490914	0.0490914	DECODE	DECODE	0.268779	334.361	BIP	CER1	Proteiome	BRAIN	SMR	BrainMeta	SMR	-0.00623687	0.0188604	0.740882		37415601	10.3389/fgene.2023.1191264	Gedik et all Front Genet	BRAIN
CER1	O95813	1862	TRANS	PGC3_SCZ_NoUKB	DECODE_Specific	+,NA		0.0490914	0.0490914	DECODE	DECODE	0.268779	334.361	SCZ	CER1	Proteiome	BRAIN	SMR	BrainMeta	SMR	-0.00615251	0.0173364	0.722673		37415601	10.3389/fgene.2023.1191264	Gedik et all Front Genet	BRAIN
CER1	O95813	1862	TRANS	PGC3_SCZ_NoUKB	DECODE_Specific	+,NA		0.0490914	0.0490914	DECODE	DECODE	0.268779	334.361	Years of schooling	CER1	Transcriptome	CORTEX	COLOC	MetaBrain	coloc				0.874512	36823318	10.1038/s41588-023-01300-6	Klein et all Nat Genet	BRAIN
CERS5	Q8N5B7	23749	TRANS	BIP_PGC3_noukb	DECODE_Specific	+,NA		0.0747631	0.0747631	DECODE	DECODE	0.298483	509.212	Deepression_Wray_tall	CERS5	Transcriptome	BRAIN DLPFC	MR	PsychENCODE	TwoSampleMR	0.01	0.01	0.282		35296807	10.1038/s41380-022-01507-9	Deng et all Mol Psychiatry	BRAIN
CERS5	Q8N5B7	23749	TRANS	BIP_PGC3_noukb	DECODE_Specific	+,NA		0.0747631	0.0747631	DECODE	DECODE	0.298483	509.212	SCZ_PGC3	CERS5	Transcriptome_Transcriptlvel	DLPFC	SMR	CMC+GTEX	SMR	-0.0401391	0.0110324	0.000274461		35460606	10.1016/j.ajhg.2022.04.004	Jiang eet all Am J Hum Genet	BRAIN
CERS5	Q8N5B7	23749	TRANS	BIP_PGC3_noukb	DECODE_Specific	+,NA		0.0747631	0.0747631	DECODE	DECODE	0.298483	509.212	SCZ_PGC3	CERS5	Transcriptome_Transcriptlvel	DLPFC	SMR	CMC+GTEX	SMR	0.0634689	0.0181237	0.000461802		35460606	10.1016/j.ajhg.2022.04.004	Jiang eet all Am J Hum Genet	BRAIN
CERS5	Q8N5B7	23749	TRANS	BIP_PGC3_noukb	DECODE_Specific	+,NA		0.0747631	0.0747631	DECODE	DECODE	0.298483	509.212	SCZ_PGC3	CERS5	Transcriptome_Transcriptlvel	DLPFC	SMR	CMC+GTEX	SMR	0.0584699	0.0173031	0.000727084		35460606	10.1016/j.ajhg.2022.04.004	Jiang eet all Am J Hum Genet	BRAIN
CERS5	Q8N5B7	23749	TRANS	BIP_PGC3_noukb	DECODE_Specific	+,NA		0.0747631	0.0747631	DECODE	DECODE	0.298483	509.212	SCZ_PGC3	CERS5	Transcriptome_Transcriptlvel	DLPFC	SMR	CMC+GTEX	SMR	-0.0360357	0.0113164	0.00145068		35460606	10.1016/j.ajhg.2022.04.004	Jiang eet all Am J Hum Genet	BRAIN
CERS5	Q8N5B7	23749	TRANS	BIP_PGC3_noukb	DECODE_Specific	+,NA		0.0747631	0.0747631	DECODE	DECODE	0.298483	509.212	SCZ_PGC3	CERS5	Transcriptome_Transcriptlvel	DLPFC	SMR	CMC+GTEX	SMR	0.0781613	0.0248948	0.00169142		35460606	10.1016/j.ajhg.2022.04.004	Jiang eet all Am J Hum Genet	BRAIN
CERS5	Q8N5B7	23749	TRANS	BIP_PGC3_noukb	DECODE_Specific	+,NA		0.0747631	0.0747631	DECODE	DECODE	0.298483	509.212	SCZ_PGC3	CERS5	Transcriptome_Transcriptlvel	DLPFC	SMR	CMC+GTEX	SMR	0.0329416	0.0123088	0.00744466		35460606	10.1016/j.ajhg.2022.04.004	Jiang eet all Am J Hum Genet	BRAIN
CERS5	Q8N5B7	23749	TRANS	BIP_PGC3_noukb	DECODE_Specific	+,NA		0.0747631	0.0747631	DECODE	DECODE	0.298483	509.212	SCZ_PGC3	CERS5	Transcriptome_Transcriptlvel	DLPFC	SMR	CMC+GTEX	SMR	-0.111901	0.0448543	0.0126042		35460606	10.1016/j.ajhg.2022.04.004	Jiang eet all Am J Hum Genet	BRAIN
CERS5	Q8N5B7	23749	TRANS	BIP_PGC3_noukb	DECODE_Specific	+,NA		0.0747631	0.0747631	DECODE	DECODE	0.298483	509.212	SCZ.Clozuk.2018	CERS5	Transcriptome	BRAIN	SMR	PsychENCODE	SMR	-0.0623391	0.0377477	0.0986		30545856	10.1126/science.aat8127	Gandal et all science	BRAIN
CERS5	Q8N5B7	23749	TRANS	BIP_PGC3_noukb	DECODE_Specific	+,NA		0.0747631	0.0747631	DECODE	DECODE	0.298483	509.212	BD.PGC.ruderferCell2018	CERS5	Transcriptome	BRAIN	SMR	PsychENCODE	SMR	-0.00703501	0.0654751	0.914435		30545856	10.1126/science.aat8127	Gandal et all science	BRAIN
CERS5	Q8N5B7	23749	TRANS	BIP_PGC3_noukb	DECODE_Specific	+,NA		0.0747631	0.0747631	DECODE	DECODE	0.298483	509.212	SCZ	CERS5	Proteiome	BLOOD	SMR	eQTLGen	SMR	0.0546521	0.0129751	2.53e-05		37415601	10.3389/fgene.2023.1191264	Gedik et all Front Genet	BLOOD
CERS5	Q8N5B7	23749	TRANS	BIP_PGC3_noukb	DECODE_Specific	+,NA		0.0747631	0.0747631	DECODE	DECODE	0.298483	509.212	MDD	CERS5	Proteiome	BRAIN	SMR	BrainMeta	SMR	-0.00241578	0.00604076	0.68922		37415601	10.3389/fgene.2023.1191264	Gedik et all Front Genet	BRAIN
CERS5	Q8N5B7	23749	TRANS	BIP_PGC3_noukb	DECODE_Specific	+,NA		0.0747631	0.0747631	DECODE	DECODE	0.298483	509.212	BIP	CERS5	Proteiome	BRAIN	SMR	BrainMeta	SMR	-0.00433951	0.0158919	0.784804		37415601	10.3389/fgene.2023.1191264	Gedik et all Front Genet	BRAIN
CERS5	Q8N5B7	23749	TRANS	BIP_PGC3_noukb	DECODE_Specific	+,NA		0.0747631	0.0747631	DECODE	DECODE	0.298483	509.212	SCZ	CERS5	Proteiome	BRAIN	SMR	BrainMeta	SMR	0.0392388	0.0146143	0.00725399		37415601	10.3389/fgene.2023.1191264	Gedik et all Front Genet	BRAIN
CERS5	Q8N5B7	23749	TRANS	BIP_PGC3_noukb	DECODE_Specific	+,NA		0.0747631	0.0747631	DECODE	DECODE	0.298483	509.212	MDD	CERS5	Proteiome	BLOOD	SMR	eQTLGen	SMR	0.00520916	0.00601087	0.386149		37415601	10.3389/fgene.2023.1191264	Gedik et all Front Genet	BLOOD
CERS5	Q8N5B7	23749	TRANS	BIP_PGC3_noukb	DECODE_Specific	+,NA		0.0747631	0.0747631	DECODE	DECODE	0.298483	509.212	BIP	CERS5	Proteiome	BLOOD	SMR	eQTLGen	SMR	0.0268342	0.0147897	0.0696193		37415601	10.3389/fgene.2023.1191264	Gedik et all Front Genet	BLOOD
CERS5	Q8N5B7	23749	TRANS	BIP_PGC3_noukb	DECODE_Specific	+,NA		0.0747631	0.0747631	DECODE	DECODE	0.298483	509.212	SCZ	CERS5	Transcriptome	BRAIN_DLPFC	TWAS	CMC	FUSION	-3.22148		0.00128		31691811	10.1093/hmg/ddz253	Hall et al Hum Mol Genet	BRAIN
CERS5	Q8N5B7	23749	TRANS	BIP_PGC3_noukb	DECODE_Specific	+,NA		0.0747631	0.0747631	DECODE	DECODE	0.298483	509.212	SCZ.Clozuk.2018	CERS5	Transcriptome	BRAIN	TWAS	PsychENCODE	FUSION	1.61082		0.107		30545856	10.1126/science.aat8127	Gandal et all science	BRAIN
CERS5	Q8N5B7	23749	TRANS	BIP_PGC3_noukb	DECODE_Specific	+,NA		0.0747631	0.0747631	DECODE	DECODE	0.298483	509.212	BD.PGC.ruderferCell2018	CERS5	Transcriptome	BRAIN	TWAS	PsychENCODE	FUSION	0.86653		0.386201		30545856	10.1126/science.aat8127	Gandal et all science	BRAIN
CERS5	Q8N5B7	23749	TRANS	BIP_PGC3_noukb	DECODE_Specific	+,NA		0.0747631	0.0747631	DECODE	DECODE	0.298483	509.212	SCZ_PGC2+CLOZUK	CERS5	Transcriptome	DLPFC	TWAS	Collado-Torres	FUSION	3.35143		0.000804		31174959	10.1016/j.neuron.2019.05.013	ColladoTorres_neuron_twas etal. Neuron	BRAIN
CERS5	Q8N5B7	23749	TRANS	BIP_PGC3_noukb	DECODE_Specific	+,NA		0.0747631	0.0747631	DECODE	DECODE	0.298483	509.212	SCZ_PGC2+CLOZUK	CERS5	Transcriptome	DLPFC	TWAS	Collado-Torres	FUSION	3.29824		0.000973		31174959	10.1016/j.neuron.2019.05.013	ColladoTorres_neuron_twas etal. Neuron	BRAIN
CERS5	Q8N5B7	23749	TRANS	BIP_PGC3_noukb	DECODE_Specific	+,NA		0.0747631	0.0747631	DECODE	DECODE	0.298483	509.212	SCZ_PGC2+CLOZUK	CERS5	Transcriptome	DLPFC	TWAS	Collado-Torres	FUSION	3.13624		0.00171		31174959	10.1016/j.neuron.2019.05.013	ColladoTorres_neuron_twas etal. Neuron	BRAIN
CERS5	Q8N5B7	23749	TRANS	BIP_PGC3_noukb	DECODE_Specific	+,NA		0.0747631	0.0747631	DECODE	DECODE	0.298483	509.212	SCZ_PGC2+CLOZUK	CERS5	Transcriptome	DLPFC	TWAS	Collado-Torres	FUSION	3.1315		0.00174		31174959	10.1016/j.neuron.2019.05.013	ColladoTorres_neuron_twas etal. Neuron	BRAIN
CERS5	Q8N5B7	23749	TRANS	BIP_PGC3_noukb	DECODE_Specific	+,NA		0.0747631	0.0747631	DECODE	DECODE	0.298483	509.212	SCZ_PGC2+CLOZUK	CERS5	Transcriptome	DLPFC	TWAS	Collado-Torres	FUSION	3.11775		0.00182		31174959	10.1016/j.neuron.2019.05.013	ColladoTorres_neuron_twas etal. Neuron	BRAIN
CERS5	Q8N5B7	23749	TRANS	BIP_PGC3_noukb	DECODE_Specific	+,NA		0.0747631	0.0747631	DECODE	DECODE	0.298483	509.212	SCZ_PGC2+CLOZUK	CERS5	Transcriptome	DLPFC	TWAS	Collado-Torres	FUSION	-3.08755		0.00202		31174959	10.1016/j.neuron.2019.05.013	ColladoTorres_neuron_twas etal. Neuron	BRAIN
CERS5	Q8N5B7	23749	TRANS	BIP_PGC3_noukb	DECODE_Specific	+,NA		0.0747631	0.0747631	DECODE	DECODE	0.298483	509.212	SCZ_PGC2+CLOZUK	CERS5	Transcriptome	DLPFC	TWAS	Collado-Torres	FUSION	2.96909		0.00299		31174959	10.1016/j.neuron.2019.05.013	ColladoTorres_neuron_twas etal. Neuron	BRAIN
CERS5	Q8N5B7	23749	TRANS	BIP_PGC3_noukb	DECODE_Specific	+,NA		0.0747631	0.0747631	DECODE	DECODE	0.298483	509.212	SCZ_PGC2+CLOZUK	CERS5	Transcriptome	DLPFC	TWAS	Collado-Torres	FUSION	2.9457		0.00322		31174959	10.1016/j.neuron.2019.05.013	ColladoTorres_neuron_twas etal. Neuron	BRAIN
CERS5	Q8N5B7	23749	TRANS	BIP_PGC3_noukb	DECODE_Specific	+,NA		0.0747631	0.0747631	DECODE	DECODE	0.298483	509.212	SCZ_PGC2+CLOZUK	CERS5	Transcriptome	DLPFC	TWAS	Collado-Torres	FUSION	2.90059		0.00372		31174959	10.1016/j.neuron.2019.05.013	ColladoTorres_neuron_twas etal. Neuron	BRAIN
CERS5	Q8N5B7	23749	TRANS	BIP_PGC3_noukb	DECODE_Specific	+,NA		0.0747631	0.0747631	DECODE	DECODE	0.298483	509.212	SCZ_PGC2+CLOZUK	CERS5	Transcriptome	HIPPO	TWAS	Collado-Torres	FUSION	4.0025		6.27e-05		31174959	10.1016/j.neuron.2019.05.013	ColladoTorres_neuron_twas etal. Neuron	BRAIN
CERS5	Q8N5B7	23749	TRANS	BIP_PGC3_noukb	DECODE_Specific	+,NA		0.0747631	0.0747631	DECODE	DECODE	0.298483	509.212	SCZ_PGC2+CLOZUK	CERS5	Transcriptome	HIPPO	TWAS	Collado-Torres	FUSION	3.83185		0.000127		31174959	10.1016/j.neuron.2019.05.013	ColladoTorres_neuron_twas etal. Neuron	BRAIN
CERS5	Q8N5B7	23749	TRANS	BIP_PGC3_noukb	DECODE_Specific	+,NA		0.0747631	0.0747631	DECODE	DECODE	0.298483	509.212	SCZ_PGC2+CLOZUK	CERS5	Transcriptome	HIPPO	TWAS	Collado-Torres	FUSION	3.73841		0.000185		31174959	10.1016/j.neuron.2019.05.013	ColladoTorres_neuron_twas etal. Neuron	BRAIN
CERS5	Q8N5B7	23749	TRANS	BIP_PGC3_noukb	DECODE_Specific	+,NA		0.0747631	0.0747631	DECODE	DECODE	0.298483	509.212	SCZ_PGC2+CLOZUK	CERS5	Transcriptome	HIPPO	TWAS	Collado-Torres	FUSION	3.61463		0.000301		31174959	10.1016/j.neuron.2019.05.013	ColladoTorres_neuron_twas etal. Neuron	BRAIN
CERS5	Q8N5B7	23749	TRANS	BIP_PGC3_noukb	DECODE_Specific	+,NA		0.0747631	0.0747631	DECODE	DECODE	0.298483	509.212	SCZ_PGC2+CLOZUK	CERS5	Transcriptome	HIPPO	TWAS	Collado-Torres	FUSION	3.44315		0.000575		31174959	10.1016/j.neuron.2019.05.013	ColladoTorres_neuron_twas etal. Neuron	BRAIN
CERS5	Q8N5B7	23749	TRANS	BIP_PGC3_noukb	DECODE_Specific	+,NA		0.0747631	0.0747631	DECODE	DECODE	0.298483	509.212	SCZ_PGC2+CLOZUK	CERS5	Transcriptome	HIPPO	TWAS	Collado-Torres	FUSION	3.41524		0.000637		31174959	10.1016/j.neuron.2019.05.013	ColladoTorres_neuron_twas etal. Neuron	BRAIN
CERS5	Q8N5B7	23749	TRANS	BIP_PGC3_noukb	DECODE_Specific	+,NA		0.0747631	0.0747631	DECODE	DECODE	0.298483	509.212	SCZ_PGC2+CLOZUK	CERS5	Transcriptome	HIPPO	TWAS	Collado-Torres	FUSION	3.20827		0.00134		31174959	10.1016/j.neuron.2019.05.013	ColladoTorres_neuron_twas etal. Neuron	BRAIN
CERS5	Q8N5B7	23749	TRANS	BIP_PGC3_noukb	DECODE_Specific	+,NA		0.0747631	0.0747631	DECODE	DECODE	0.298483	509.212	SCZ_PGC2+CLOZUK	CERS5	Transcriptome	HIPPO	TWAS	Collado-Torres	FUSION	3.18439		0.00145		31174959	10.1016/j.neuron.2019.05.013	ColladoTorres_neuron_twas etal. Neuron	BRAIN
CERS5	Q8N5B7	23749	TRANS	BIP_PGC3_noukb	DECODE_Specific	+,NA		0.0747631	0.0747631	DECODE	DECODE	0.298483	509.212	SCZ_PGC2+CLOZUK	CERS5	Transcriptome	HIPPO	TWAS	Collado-Torres	FUSION	3.15718		0.00159		31174959	10.1016/j.neuron.2019.05.013	ColladoTorres_neuron_twas etal. Neuron	BRAIN
CERS5	Q8N5B7	23749	TRANS	BIP_PGC3_noukb	DECODE_Specific	+,NA		0.0747631	0.0747631	DECODE	DECODE	0.298483	509.212	SCZ_PGC2+CLOZUK	CERS5	Transcriptome	HIPPO	TWAS	Collado-Torres	FUSION	3.0938		0.00198		31174959	10.1016/j.neuron.2019.05.013	ColladoTorres_neuron_twas etal. Neuron	BRAIN
CERS5	Q8N5B7	23749	TRANS	BIP_PGC3_noukb	DECODE_Specific	+,NA		0.0747631	0.0747631	DECODE	DECODE	0.298483	509.212	SCZ_PGC2+CLOZUK	CERS5	Transcriptome	HIPPO	TWAS	Collado-Torres	FUSION	3.08385		0.00204		31174959	10.1016/j.neuron.2019.05.013	ColladoTorres_neuron_twas etal. Neuron	BRAIN
CERS5	Q8N5B7	23749	TRANS	BIP_PGC3_noukb	DECODE_Specific	+,NA		0.0747631	0.0747631	DECODE	DECODE	0.298483	509.212	SCZ_PGC2+CLOZUK	CERS5	Transcriptome	HIPPO	TWAS	Collado-Torres	FUSION	3.05992		0.00221		31174959	10.1016/j.neuron.2019.05.013	ColladoTorres_neuron_twas etal. Neuron	BRAIN
CERS5	Q8N5B7	23749	TRANS	BIP_PGC3_noukb	DECODE_Specific	+,NA		0.0747631	0.0747631	DECODE	DECODE	0.298483	509.212	SCZ_PGC2+CLOZUK	CERS5	Transcriptome	HIPPO	TWAS	Collado-Torres	FUSION	3.0355		0.0024		31174959	10.1016/j.neuron.2019.05.013	ColladoTorres_neuron_twas etal. Neuron	BRAIN
CERS5	Q8N5B7	23749	TRANS	BIP_PGC3_noukb	DECODE_Specific	+,NA		0.0747631	0.0747631	DECODE	DECODE	0.298483	509.212	SCZ_PGC2+CLOZUK	CERS5	Transcriptome	HIPPO	TWAS	Collado-Torres	FUSION	3.0043		0.00266		31174959	10.1016/j.neuron.2019.05.013	ColladoTorres_neuron_twas etal. Neuron	BRAIN
CERS5	Q8N5B7	23749	TRANS	BIP_PGC3_noukb	DECODE_Specific	+,NA		0.0747631	0.0747631	DECODE	DECODE	0.298483	509.212	SCZ_PGC2+CLOZUK	CERS5	Transcriptome	HIPPO	TWAS	Collado-Torres	FUSION	2.9971		0.00273		31174959	10.1016/j.neuron.2019.05.013	ColladoTorres_neuron_twas etal. Neuron	BRAIN
CERS5	Q8N5B7	23749	TRANS	BIP_PGC3_noukb	DECODE_Specific	+,NA		0.0747631	0.0747631	DECODE	DECODE	0.298483	509.212	SCZ_PGC2+CLOZUK	CERS5	Transcriptome	HIPPO	TWAS	Collado-Torres	FUSION	-2.9138		0.00357		31174959	10.1016/j.neuron.2019.05.013	ColladoTorres_neuron_twas etal. Neuron	BRAIN
CERS5	Q8N5B7	23749	TRANS	BIP_PGC3_noukb	DECODE_Specific	+,NA		0.0747631	0.0747631	DECODE	DECODE	0.298483	509.212	SCZ_PGC2	CERS5	Transcriptome	DLPFC	TWAS	Collado-Torres	FUSION	3.60673		0.00031		31174959	10.1016/j.neuron.2019.05.013	ColladoTorres_neuron_twas etal. Neuron	BRAIN
CERS5	Q8N5B7	23749	TRANS	BIP_PGC3_noukb	DECODE_Specific	+,NA		0.0747631	0.0747631	DECODE	DECODE	0.298483	509.212	SCZ_PGC2	CERS5	Transcriptome	HIPPO	TWAS	Collado-Torres	FUSION	3.87726		0.000106		31174959	10.1016/j.neuron.2019.05.013	ColladoTorres_neuron_twas etal. Neuron	BRAIN
CERS5	Q8N5B7	23749	TRANS	BIP_PGC3_noukb	DECODE_Specific	+,NA		0.0747631	0.0747631	DECODE	DECODE	0.298483	509.212	SCZ_PGC2	CERS5	Transcriptome	HIPPO	TWAS	Collado-Torres	FUSION	3.76912		0.000164		31174959	10.1016/j.neuron.2019.05.013	ColladoTorres_neuron_twas etal. Neuron	BRAIN
CERS5	Q8N5B7	23749	TRANS	BIP_PGC3_noukb	DECODE_Specific	+,NA		0.0747631	0.0747631	DECODE	DECODE	0.298483	509.212	SCZ_PGC2	CERS5	Transcriptome	HIPPO	TWAS	Collado-Torres	FUSION	3.72576		0.000195		31174959	10.1016/j.neuron.2019.05.013	ColladoTorres_neuron_twas etal. Neuron	BRAIN
CERS5	Q8N5B7	23749	TRANS	BIP_PGC3_noukb	DECODE_Specific	+,NA		0.0747631	0.0747631	DECODE	DECODE	0.298483	509.212	SCZ_PGC2	CERS5	Transcriptome	HIPPO	TWAS	Collado-Torres	FUSION	3.41512		0.000638		31174959	10.1016/j.neuron.2019.05.013	ColladoTorres_neuron_twas etal. Neuron	BRAIN
CERS5	Q8N5B7	23749	TRANS	BIP_PGC3_noukb	DECODE_Specific	+,NA		0.0747631	0.0747631	DECODE	DECODE	0.298483	509.212	SCZ_PGC2	CERS5	Transcriptome	HIPPO	TWAS	Collado-Torres	FUSION	3.41313		0.000642		31174959	10.1016/j.neuron.2019.05.013	ColladoTorres_neuron_twas etal. Neuron	BRAIN
CERS5	Q8N5B7	23749	TRANS	BIP_PGC3_noukb	DECODE_Specific	+,NA		0.0747631	0.0747631	DECODE	DECODE	0.298483	509.212	Schizophrenia	CERS5	Transcriptome	BRAIN DPFC	TWAS	783 donors of European ancestry	FUSION	3.43006		0.000603		35882878	10.1038/s41467-022-31873-5	Wingo et all Nat Commun	BRAIN
CERS5	Q8N5B7	23749	TRANS	BIP_PGC3_noukb	DECODE_Specific	+,NA		0.0747631	0.0747631	DECODE	DECODE	0.298483	509.212	Depression Howard et all	CERS5	Proteiome	BRAIN	PWAS	ROS/MAP	FUSION	0.77542		0.438		33846625	10.1038/s41593-021-00832-6	Wingo Nat Neurosci	BRAIN
CERS5	Q8N5B7	23749	TRANS	BIP_PGC3_noukb	DECODE_Specific	+,NA		0.0747631	0.0747631	DECODE	DECODE	0.298483	509.212	PGC3_SCZ	CERS5	Transcriptome	Ex	SMR	Bryois_J_et_al_(35915177)	SMR			2.66e-05		36805283	10.1093/schbul/sbad002	Wu Y et al	Brain
CERS5	Q8N5B7	23749	TRANS	BIP_PGC3_noukb	DECODE_Specific	+,NA		0.0747631	0.0747631	DECODE	DECODE	0.298483	509.212	PGC3_SCZ	CERS5	Transcriptome	In	SMR	Bryois_J_et_al_(35915177)	SMR			0.000123		36805283	10.1093/schbul/sbad002	Wu Y et al	Brain
CERS5	Q8N5B7	23749	TRANS	BIP_PGC3_noukb	DECODE_Specific	+,NA		0.0747631	0.0747631	DECODE	DECODE	0.298483	509.212	PGC3_SCZ	CERS5	Transcriptome	OPC	SMR	Bryois_J_et_al_(35915177)	SMR			0.000126		36805283	10.1093/schbul/sbad002	Wu Y et al	Brain
CERS5	Q8N5B7	23749	TRANS	BIP_PGC3_noukb	DECODE_Specific	+,NA		0.0747631	0.0747631	DECODE	DECODE	0.298483	509.212	SCZ	CERS5	Transcriptome	Brain_Frontal_Cortex_BA9	TWAS	GteX	FUSION			0.00151		34416157	10.1016/j.ajhg.2021.07.011	Ayg√ºn N et al	Brain
CERS5	Q8N5B7	23749	TRANS	BIP_PGC3_noukb	DECODE_Specific	+,NA		0.0747631	0.0747631	DECODE	DECODE	0.298483	509.212	Schizophrenia	CERS5	Transcriptome	GTEx Nerve, tibial	SMR	GTEx Nerve, tibial	SMR	0.060879	0.015345	7.2688e-05		28552197	10.1016/j.ajhg.2017.04.016	Hauberg ME et al	Multitissue
CERS5	Q8N5B7	23749	TRANS	BIP_PGC3_noukb	DECODE_Specific	+,NA		0.0747631	0.0747631	DECODE	DECODE	0.298483	509.212	Schizophrenia	CERS5	Transcriptome	brain caudate nucleus	TWAS	Gtex	Fusion			0.084961		36319771	10.1038/s41593-022-01182-7	Benjamin KJM	brain caudate nucleus
CERS5	Q8N5B7	23749	TRANS	Cognition_Meta	DECODE_Specific	+,NA		0.0028173	0.0028173	DECODE	DECODE	0.0834287	19.1886	Deepression_Wray_tall	CERS5	Transcriptome	BRAIN DLPFC	MR	PsychENCODE	TwoSampleMR	0.01	0.01	0.282		35296807	10.1038/s41380-022-01507-9	Deng et all Mol Psychiatry	BRAIN
CERS5	Q8N5B7	23749	TRANS	Cognition_Meta	DECODE_Specific	+,NA		0.0028173	0.0028173	DECODE	DECODE	0.0834287	19.1886	SCZ_PGC3	CERS5	Transcriptome_Transcriptlvel	DLPFC	SMR	CMC+GTEX	SMR	-0.0401391	0.0110324	0.000274461		35460606	10.1016/j.ajhg.2022.04.004	Jiang eet all Am J Hum Genet	BRAIN
CERS5	Q8N5B7	23749	TRANS	Cognition_Meta	DECODE_Specific	+,NA		0.0028173	0.0028173	DECODE	DECODE	0.0834287	19.1886	SCZ_PGC3	CERS5	Transcriptome_Transcriptlvel	DLPFC	SMR	CMC+GTEX	SMR	0.0634689	0.0181237	0.000461802		35460606	10.1016/j.ajhg.2022.04.004	Jiang eet all Am J Hum Genet	BRAIN
CERS5	Q8N5B7	23749	TRANS	Cognition_Meta	DECODE_Specific	+,NA		0.0028173	0.0028173	DECODE	DECODE	0.0834287	19.1886	SCZ_PGC3	CERS5	Transcriptome_Transcriptlvel	DLPFC	SMR	CMC+GTEX	SMR	0.0584699	0.0173031	0.000727084		35460606	10.1016/j.ajhg.2022.04.004	Jiang eet all Am J Hum Genet	BRAIN
CERS5	Q8N5B7	23749	TRANS	Cognition_Meta	DECODE_Specific	+,NA		0.0028173	0.0028173	DECODE	DECODE	0.0834287	19.1886	SCZ_PGC3	CERS5	Transcriptome_Transcriptlvel	DLPFC	SMR	CMC+GTEX	SMR	-0.0360357	0.0113164	0.00145068		35460606	10.1016/j.ajhg.2022.04.004	Jiang eet all Am J Hum Genet	BRAIN
CERS5	Q8N5B7	23749	TRANS	Cognition_Meta	DECODE_Specific	+,NA		0.0028173	0.0028173	DECODE	DECODE	0.0834287	19.1886	SCZ_PGC3	CERS5	Transcriptome_Transcriptlvel	DLPFC	SMR	CMC+GTEX	SMR	0.0781613	0.0248948	0.00169142		35460606	10.1016/j.ajhg.2022.04.004	Jiang eet all Am J Hum Genet	BRAIN
CERS5	Q8N5B7	23749	TRANS	Cognition_Meta	DECODE_Specific	+,NA		0.0028173	0.0028173	DECODE	DECODE	0.0834287	19.1886	SCZ_PGC3	CERS5	Transcriptome_Transcriptlvel	DLPFC	SMR	CMC+GTEX	SMR	0.0329416	0.0123088	0.00744466		35460606	10.1016/j.ajhg.2022.04.004	Jiang eet all Am J Hum Genet	BRAIN
CERS5	Q8N5B7	23749	TRANS	Cognition_Meta	DECODE_Specific	+,NA		0.0028173	0.0028173	DECODE	DECODE	0.0834287	19.1886	SCZ_PGC3	CERS5	Transcriptome_Transcriptlvel	DLPFC	SMR	CMC+GTEX	SMR	-0.111901	0.0448543	0.0126042		35460606	10.1016/j.ajhg.2022.04.004	Jiang eet all Am J Hum Genet	BRAIN
CERS5	Q8N5B7	23749	TRANS	Cognition_Meta	DECODE_Specific	+,NA		0.0028173	0.0028173	DECODE	DECODE	0.0834287	19.1886	SCZ.Clozuk.2018	CERS5	Transcriptome	BRAIN	SMR	PsychENCODE	SMR	-0.0623391	0.0377477	0.0986		30545856	10.1126/science.aat8127	Gandal et all science	BRAIN
CERS5	Q8N5B7	23749	TRANS	Cognition_Meta	DECODE_Specific	+,NA		0.0028173	0.0028173	DECODE	DECODE	0.0834287	19.1886	BD.PGC.ruderferCell2018	CERS5	Transcriptome	BRAIN	SMR	PsychENCODE	SMR	-0.00703501	0.0654751	0.914435		30545856	10.1126/science.aat8127	Gandal et all science	BRAIN
CERS5	Q8N5B7	23749	TRANS	Cognition_Meta	DECODE_Specific	+,NA		0.0028173	0.0028173	DECODE	DECODE	0.0834287	19.1886	SCZ	CERS5	Proteiome	BLOOD	SMR	eQTLGen	SMR	0.0546521	0.0129751	2.53e-05		37415601	10.3389/fgene.2023.1191264	Gedik et all Front Genet	BLOOD
CERS5	Q8N5B7	23749	TRANS	Cognition_Meta	DECODE_Specific	+,NA		0.0028173	0.0028173	DECODE	DECODE	0.0834287	19.1886	MDD	CERS5	Proteiome	BRAIN	SMR	BrainMeta	SMR	-0.00241578	0.00604076	0.68922		37415601	10.3389/fgene.2023.1191264	Gedik et all Front Genet	BRAIN
CERS5	Q8N5B7	23749	TRANS	Cognition_Meta	DECODE_Specific	+,NA		0.0028173	0.0028173	DECODE	DECODE	0.0834287	19.1886	BIP	CERS5	Proteiome	BRAIN	SMR	BrainMeta	SMR	-0.00433951	0.0158919	0.784804		37415601	10.3389/fgene.2023.1191264	Gedik et all Front Genet	BRAIN
CERS5	Q8N5B7	23749	TRANS	Cognition_Meta	DECODE_Specific	+,NA		0.0028173	0.0028173	DECODE	DECODE	0.0834287	19.1886	SCZ	CERS5	Proteiome	BRAIN	SMR	BrainMeta	SMR	0.0392388	0.0146143	0.00725399		37415601	10.3389/fgene.2023.1191264	Gedik et all Front Genet	BRAIN
CERS5	Q8N5B7	23749	TRANS	Cognition_Meta	DECODE_Specific	+,NA		0.0028173	0.0028173	DECODE	DECODE	0.0834287	19.1886	MDD	CERS5	Proteiome	BLOOD	SMR	eQTLGen	SMR	0.00520916	0.00601087	0.386149		37415601	10.3389/fgene.2023.1191264	Gedik et all Front Genet	BLOOD
CERS5	Q8N5B7	23749	TRANS	Cognition_Meta	DECODE_Specific	+,NA		0.0028173	0.0028173	DECODE	DECODE	0.0834287	19.1886	BIP	CERS5	Proteiome	BLOOD	SMR	eQTLGen	SMR	0.0268342	0.0147897	0.0696193		37415601	10.3389/fgene.2023.1191264	Gedik et all Front Genet	BLOOD
CERS5	Q8N5B7	23749	TRANS	Cognition_Meta	DECODE_Specific	+,NA		0.0028173	0.0028173	DECODE	DECODE	0.0834287	19.1886	SCZ	CERS5	Transcriptome	BRAIN_DLPFC	TWAS	CMC	FUSION	-3.22148		0.00128		31691811	10.1093/hmg/ddz253	Hall et al Hum Mol Genet	BRAIN
CERS5	Q8N5B7	23749	TRANS	Cognition_Meta	DECODE_Specific	+,NA		0.0028173	0.0028173	DECODE	DECODE	0.0834287	19.1886	SCZ.Clozuk.2018	CERS5	Transcriptome	BRAIN	TWAS	PsychENCODE	FUSION	1.61082		0.107		30545856	10.1126/science.aat8127	Gandal et all science	BRAIN
CERS5	Q8N5B7	23749	TRANS	Cognition_Meta	DECODE_Specific	+,NA		0.0028173	0.0028173	DECODE	DECODE	0.0834287	19.1886	BD.PGC.ruderferCell2018	CERS5	Transcriptome	BRAIN	TWAS	PsychENCODE	FUSION	0.86653		0.386201		30545856	10.1126/science.aat8127	Gandal et all science	BRAIN
CERS5	Q8N5B7	23749	TRANS	Cognition_Meta	DECODE_Specific	+,NA		0.0028173	0.0028173	DECODE	DECODE	0.0834287	19.1886	SCZ_PGC2+CLOZUK	CERS5	Transcriptome	DLPFC	TWAS	Collado-Torres	FUSION	3.35143		0.000804		31174959	10.1016/j.neuron.2019.05.013	ColladoTorres_neuron_twas etal. Neuron	BRAIN
CERS5	Q8N5B7	23749	TRANS	Cognition_Meta	DECODE_Specific	+,NA		0.0028173	0.0028173	DECODE	DECODE	0.0834287	19.1886	SCZ_PGC2+CLOZUK	CERS5	Transcriptome	DLPFC	TWAS	Collado-Torres	FUSION	3.29824		0.000973		31174959	10.1016/j.neuron.2019.05.013	ColladoTorres_neuron_twas etal. Neuron	BRAIN
CERS5	Q8N5B7	23749	TRANS	Cognition_Meta	DECODE_Specific	+,NA		0.0028173	0.0028173	DECODE	DECODE	0.0834287	19.1886	SCZ_PGC2+CLOZUK	CERS5	Transcriptome	DLPFC	TWAS	Collado-Torres	FUSION	3.13624		0.00171		31174959	10.1016/j.neuron.2019.05.013	ColladoTorres_neuron_twas etal. Neuron	BRAIN
CERS5	Q8N5B7	23749	TRANS	Cognition_Meta	DECODE_Specific	+,NA		0.0028173	0.0028173	DECODE	DECODE	0.0834287	19.1886	SCZ_PGC2+CLOZUK	CERS5	Transcriptome	DLPFC	TWAS	Collado-Torres	FUSION	3.1315		0.00174		31174959	10.1016/j.neuron.2019.05.013	ColladoTorres_neuron_twas etal. Neuron	BRAIN
CERS5	Q8N5B7	23749	TRANS	Cognition_Meta	DECODE_Specific	+,NA		0.0028173	0.0028173	DECODE	DECODE	0.0834287	19.1886	SCZ_PGC2+CLOZUK	CERS5	Transcriptome	DLPFC	TWAS	Collado-Torres	FUSION	3.11775		0.00182		31174959	10.1016/j.neuron.2019.05.013	ColladoTorres_neuron_twas etal. Neuron	BRAIN
CERS5	Q8N5B7	23749	TRANS	Cognition_Meta	DECODE_Specific	+,NA		0.0028173	0.0028173	DECODE	DECODE	0.0834287	19.1886	SCZ_PGC2+CLOZUK	CERS5	Transcriptome	DLPFC	TWAS	Collado-Torres	FUSION	-3.08755		0.00202		31174959	10.1016/j.neuron.2019.05.013	ColladoTorres_neuron_twas etal. Neuron	BRAIN
CERS5	Q8N5B7	23749	TRANS	Cognition_Meta	DECODE_Specific	+,NA		0.0028173	0.0028173	DECODE	DECODE	0.0834287	19.1886	SCZ_PGC2+CLOZUK	CERS5	Transcriptome	DLPFC	TWAS	Collado-Torres	FUSION	2.96909		0.00299		31174959	10.1016/j.neuron.2019.05.013	ColladoTorres_neuron_twas etal. Neuron	BRAIN
CERS5	Q8N5B7	23749	TRANS	Cognition_Meta	DECODE_Specific	+,NA		0.0028173	0.0028173	DECODE	DECODE	0.0834287	19.1886	SCZ_PGC2+CLOZUK	CERS5	Transcriptome	DLPFC	TWAS	Collado-Torres	FUSION	2.9457		0.00322		31174959	10.1016/j.neuron.2019.05.013	ColladoTorres_neuron_twas etal. Neuron	BRAIN
CERS5	Q8N5B7	23749	TRANS	Cognition_Meta	DECODE_Specific	+,NA		0.0028173	0.0028173	DECODE	DECODE	0.0834287	19.1886	SCZ_PGC2+CLOZUK	CERS5	Transcriptome	DLPFC	TWAS	Collado-Torres	FUSION	2.90059		0.00372		31174959	10.1016/j.neuron.2019.05.013	ColladoTorres_neuron_twas etal. Neuron	BRAIN
CERS5	Q8N5B7	23749	TRANS	Cognition_Meta	DECODE_Specific	+,NA		0.0028173	0.0028173	DECODE	DECODE	0.0834287	19.1886	SCZ_PGC2+CLOZUK	CERS5	Transcriptome	HIPPO	TWAS	Collado-Torres	FUSION	4.0025		6.27e-05		31174959	10.1016/j.neuron.2019.05.013	ColladoTorres_neuron_twas etal. Neuron	BRAIN
CERS5	Q8N5B7	23749	TRANS	Cognition_Meta	DECODE_Specific	+,NA		0.0028173	0.0028173	DECODE	DECODE	0.0834287	19.1886	SCZ_PGC2+CLOZUK	CERS5	Transcriptome	HIPPO	TWAS	Collado-Torres	FUSION	3.83185		0.000127		31174959	10.1016/j.neuron.2019.05.013	ColladoTorres_neuron_twas etal. Neuron	BRAIN
CERS5	Q8N5B7	23749	TRANS	Cognition_Meta	DECODE_Specific	+,NA		0.0028173	0.0028173	DECODE	DECODE	0.0834287	19.1886	SCZ_PGC2+CLOZUK	CERS5	Transcriptome	HIPPO	TWAS	Collado-Torres	FUSION	3.73841		0.000185		31174959	10.1016/j.neuron.2019.05.013	ColladoTorres_neuron_twas etal. Neuron	BRAIN
CERS5	Q8N5B7	23749	TRANS	Cognition_Meta	DECODE_Specific	+,NA		0.0028173	0.0028173	DECODE	DECODE	0.0834287	19.1886	SCZ_PGC2+CLOZUK	CERS5	Transcriptome	HIPPO	TWAS	Collado-Torres	FUSION	3.61463		0.000301		31174959	10.1016/j.neuron.2019.05.013	ColladoTorres_neuron_twas etal. Neuron	BRAIN
CERS5	Q8N5B7	23749	TRANS	Cognition_Meta	DECODE_Specific	+,NA		0.0028173	0.0028173	DECODE	DECODE	0.0834287	19.1886	SCZ_PGC2+CLOZUK	CERS5	Transcriptome	HIPPO	TWAS	Collado-Torres	FUSION	3.44315		0.000575		31174959	10.1016/j.neuron.2019.05.013	ColladoTorres_neuron_twas etal. Neuron	BRAIN
CERS5	Q8N5B7	23749	TRANS	Cognition_Meta	DECODE_Specific	+,NA		0.0028173	0.0028173	DECODE	DECODE	0.0834287	19.1886	SCZ_PGC2+CLOZUK	CERS5	Transcriptome	HIPPO	TWAS	Collado-Torres	FUSION	3.41524		0.000637		31174959	10.1016/j.neuron.2019.05.013	ColladoTorres_neuron_twas etal. Neuron	BRAIN
CERS5	Q8N5B7	23749	TRANS	Cognition_Meta	DECODE_Specific	+,NA		0.0028173	0.0028173	DECODE	DECODE	0.0834287	19.1886	SCZ_PGC2+CLOZUK	CERS5	Transcriptome	HIPPO	TWAS	Collado-Torres	FUSION	3.20827		0.00134		31174959	10.1016/j.neuron.2019.05.013	ColladoTorres_neuron_twas etal. Neuron	BRAIN
CERS5	Q8N5B7	23749	TRANS	Cognition_Meta	DECODE_Specific	+,NA		0.0028173	0.0028173	DECODE	DECODE	0.0834287	19.1886	SCZ_PGC2+CLOZUK	CERS5	Transcriptome	HIPPO	TWAS	Collado-Torres	FUSION	3.18439		0.00145		31174959	10.1016/j.neuron.2019.05.013	ColladoTorres_neuron_twas etal. Neuron	BRAIN
CERS5	Q8N5B7	23749	TRANS	Cognition_Meta	DECODE_Specific	+,NA		0.0028173	0.0028173	DECODE	DECODE	0.0834287	19.1886	SCZ_PGC2+CLOZUK	CERS5	Transcriptome	HIPPO	TWAS	Collado-Torres	FUSION	3.15718		0.00159		31174959	10.1016/j.neuron.2019.05.013	ColladoTorres_neuron_twas etal. Neuron	BRAIN
CERS5	Q8N5B7	23749	TRANS	Cognition_Meta	DECODE_Specific	+,NA		0.0028173	0.0028173	DECODE	DECODE	0.0834287	19.1886	SCZ_PGC2+CLOZUK	CERS5	Transcriptome	HIPPO	TWAS	Collado-Torres	FUSION	3.0938		0.00198		31174959	10.1016/j.neuron.2019.05.013	ColladoTorres_neuron_twas etal. Neuron	BRAIN
CERS5	Q8N5B7	23749	TRANS	Cognition_Meta	DECODE_Specific	+,NA		0.0028173	0.0028173	DECODE	DECODE	0.0834287	19.1886	SCZ_PGC2+CLOZUK	CERS5	Transcriptome	HIPPO	TWAS	Collado-Torres	FUSION	3.08385		0.00204		31174959	10.1016/j.neuron.2019.05.013	ColladoTorres_neuron_twas etal. Neuron	BRAIN
CERS5	Q8N5B7	23749	TRANS	Cognition_Meta	DECODE_Specific	+,NA		0.0028173	0.0028173	DECODE	DECODE	0.0834287	19.1886	SCZ_PGC2+CLOZUK	CERS5	Transcriptome	HIPPO	TWAS	Collado-Torres	FUSION	3.05992		0.00221		31174959	10.1016/j.neuron.2019.05.013	ColladoTorres_neuron_twas etal. Neuron	BRAIN
CERS5	Q8N5B7	23749	TRANS	Cognition_Meta	DECODE_Specific	+,NA		0.0028173	0.0028173	DECODE	DECODE	0.0834287	19.1886	SCZ_PGC2+CLOZUK	CERS5	Transcriptome	HIPPO	TWAS	Collado-Torres	FUSION	3.0355		0.0024		31174959	10.1016/j.neuron.2019.05.013	ColladoTorres_neuron_twas etal. Neuron	BRAIN
CERS5	Q8N5B7	23749	TRANS	Cognition_Meta	DECODE_Specific	+,NA		0.0028173	0.0028173	DECODE	DECODE	0.0834287	19.1886	SCZ_PGC2+CLOZUK	CERS5	Transcriptome	HIPPO	TWAS	Collado-Torres	FUSION	3.0043		0.00266		31174959	10.1016/j.neuron.2019.05.013	ColladoTorres_neuron_twas etal. Neuron	BRAIN
CERS5	Q8N5B7	23749	TRANS	Cognition_Meta	DECODE_Specific	+,NA		0.0028173	0.0028173	DECODE	DECODE	0.0834287	19.1886	SCZ_PGC2+CLOZUK	CERS5	Transcriptome	HIPPO	TWAS	Collado-Torres	FUSION	2.9971		0.00273		31174959	10.1016/j.neuron.2019.05.013	ColladoTorres_neuron_twas etal. Neuron	BRAIN
CERS5	Q8N5B7	23749	TRANS	Cognition_Meta	DECODE_Specific	+,NA		0.0028173	0.0028173	DECODE	DECODE	0.0834287	19.1886	SCZ_PGC2+CLOZUK	CERS5	Transcriptome	HIPPO	TWAS	Collado-Torres	FUSION	-2.9138		0.00357		31174959	10.1016/j.neuron.2019.05.013	ColladoTorres_neuron_twas etal. Neuron	BRAIN
CERS5	Q8N5B7	23749	TRANS	Cognition_Meta	DECODE_Specific	+,NA		0.0028173	0.0028173	DECODE	DECODE	0.0834287	19.1886	SCZ_PGC2	CERS5	Transcriptome	DLPFC	TWAS	Collado-Torres	FUSION	3.60673		0.00031		31174959	10.1016/j.neuron.2019.05.013	ColladoTorres_neuron_twas etal. Neuron	BRAIN
CERS5	Q8N5B7	23749	TRANS	Cognition_Meta	DECODE_Specific	+,NA		0.0028173	0.0028173	DECODE	DECODE	0.0834287	19.1886	SCZ_PGC2	CERS5	Transcriptome	HIPPO	TWAS	Collado-Torres	FUSION	3.87726		0.000106		31174959	10.1016/j.neuron.2019.05.013	ColladoTorres_neuron_twas etal. Neuron	BRAIN
CERS5	Q8N5B7	23749	TRANS	Cognition_Meta	DECODE_Specific	+,NA		0.0028173	0.0028173	DECODE	DECODE	0.0834287	19.1886	SCZ_PGC2	CERS5	Transcriptome	HIPPO	TWAS	Collado-Torres	FUSION	3.76912		0.000164		31174959	10.1016/j.neuron.2019.05.013	ColladoTorres_neuron_twas etal. Neuron	BRAIN
CERS5	Q8N5B7	23749	TRANS	Cognition_Meta	DECODE_Specific	+,NA		0.0028173	0.0028173	DECODE	DECODE	0.0834287	19.1886	SCZ_PGC2	CERS5	Transcriptome	HIPPO	TWAS	Collado-Torres	FUSION	3.72576		0.000195		31174959	10.1016/j.neuron.2019.05.013	ColladoTorres_neuron_twas etal. Neuron	BRAIN
CERS5	Q8N5B7	23749	TRANS	Cognition_Meta	DECODE_Specific	+,NA		0.0028173	0.0028173	DECODE	DECODE	0.0834287	19.1886	SCZ_PGC2	CERS5	Transcriptome	HIPPO	TWAS	Collado-Torres	FUSION	3.41512		0.000638		31174959	10.1016/j.neuron.2019.05.013	ColladoTorres_neuron_twas etal. Neuron	BRAIN
CERS5	Q8N5B7	23749	TRANS	Cognition_Meta	DECODE_Specific	+,NA		0.0028173	0.0028173	DECODE	DECODE	0.0834287	19.1886	SCZ_PGC2	CERS5	Transcriptome	HIPPO	TWAS	Collado-Torres	FUSION	3.41313		0.000642		31174959	10.1016/j.neuron.2019.05.013	ColladoTorres_neuron_twas etal. Neuron	BRAIN
CERS5	Q8N5B7	23749	TRANS	Cognition_Meta	DECODE_Specific	+,NA		0.0028173	0.0028173	DECODE	DECODE	0.0834287	19.1886	Schizophrenia	CERS5	Transcriptome	BRAIN DPFC	TWAS	783 donors of European ancestry	FUSION	3.43006		0.000603		35882878	10.1038/s41467-022-31873-5	Wingo et all Nat Commun	BRAIN
CERS5	Q8N5B7	23749	TRANS	Cognition_Meta	DECODE_Specific	+,NA		0.0028173	0.0028173	DECODE	DECODE	0.0834287	19.1886	Depression Howard et all	CERS5	Proteiome	BRAIN	PWAS	ROS/MAP	FUSION	0.77542		0.438		33846625	10.1038/s41593-021-00832-6	Wingo Nat Neurosci	BRAIN
CERS5	Q8N5B7	23749	TRANS	Cognition_Meta	DECODE_Specific	+,NA		0.0028173	0.0028173	DECODE	DECODE	0.0834287	19.1886	PGC3_SCZ	CERS5	Transcriptome	Ex	SMR	Bryois_J_et_al_(35915177)	SMR			2.66e-05		36805283	10.1093/schbul/sbad002	Wu Y et al	Brain
CERS5	Q8N5B7	23749	TRANS	Cognition_Meta	DECODE_Specific	+,NA		0.0028173	0.0028173	DECODE	DECODE	0.0834287	19.1886	PGC3_SCZ	CERS5	Transcriptome	In	SMR	Bryois_J_et_al_(35915177)	SMR			0.000123		36805283	10.1093/schbul/sbad002	Wu Y et al	Brain
CERS5	Q8N5B7	23749	TRANS	Cognition_Meta	DECODE_Specific	+,NA		0.0028173	0.0028173	DECODE	DECODE	0.0834287	19.1886	PGC3_SCZ	CERS5	Transcriptome	OPC	SMR	Bryois_J_et_al_(35915177)	SMR			0.000126		36805283	10.1093/schbul/sbad002	Wu Y et al	Brain
CERS5	Q8N5B7	23749	TRANS	Cognition_Meta	DECODE_Specific	+,NA		0.0028173	0.0028173	DECODE	DECODE	0.0834287	19.1886	SCZ	CERS5	Transcriptome	Brain_Frontal_Cortex_BA9	TWAS	GteX	FUSION			0.00151		34416157	10.1016/j.ajhg.2021.07.011	Ayg√ºn N et al	Brain
CERS5	Q8N5B7	23749	TRANS	Cognition_Meta	DECODE_Specific	+,NA		0.0028173	0.0028173	DECODE	DECODE	0.0834287	19.1886	Schizophrenia	CERS5	Transcriptome	GTEx Nerve, tibial	SMR	GTEx Nerve, tibial	SMR	0.060879	0.015345	7.2688e-05		28552197	10.1016/j.ajhg.2017.04.016	Hauberg ME et al	Multitissue
CERS5	Q8N5B7	23749	TRANS	Cognition_Meta	DECODE_Specific	+,NA		0.0028173	0.0028173	DECODE	DECODE	0.0834287	19.1886	Schizophrenia	CERS5	Transcriptome	brain caudate nucleus	TWAS	Gtex	Fusion			0.084961		36319771	10.1038/s41593-022-01182-7	Benjamin KJM	brain caudate nucleus
CERS5	Q8N5B7	23749	TRANS	Depression_iPSYCH_2023	DECODE_Specific	-,NA		0.576914	0.576914	DECODE	DECODE	1.42834	3929.36	Deepression_Wray_tall	CERS5	Transcriptome	BRAIN DLPFC	MR	PsychENCODE	TwoSampleMR	0.01	0.01	0.282		35296807	10.1038/s41380-022-01507-9	Deng et all Mol Psychiatry	BRAIN
CERS5	Q8N5B7	23749	TRANS	Depression_iPSYCH_2023	DECODE_Specific	-,NA		0.576914	0.576914	DECODE	DECODE	1.42834	3929.36	SCZ_PGC3	CERS5	Transcriptome_Transcriptlvel	DLPFC	SMR	CMC+GTEX	SMR	-0.0401391	0.0110324	0.000274461		35460606	10.1016/j.ajhg.2022.04.004	Jiang eet all Am J Hum Genet	BRAIN
CERS5	Q8N5B7	23749	TRANS	Depression_iPSYCH_2023	DECODE_Specific	-,NA		0.576914	0.576914	DECODE	DECODE	1.42834	3929.36	SCZ_PGC3	CERS5	Transcriptome_Transcriptlvel	DLPFC	SMR	CMC+GTEX	SMR	0.0634689	0.0181237	0.000461802		35460606	10.1016/j.ajhg.2022.04.004	Jiang eet all Am J Hum Genet	BRAIN
CERS5	Q8N5B7	23749	TRANS	Depression_iPSYCH_2023	DECODE_Specific	-,NA		0.576914	0.576914	DECODE	DECODE	1.42834	3929.36	SCZ_PGC3	CERS5	Transcriptome_Transcriptlvel	DLPFC	SMR	CMC+GTEX	SMR	0.0584699	0.0173031	0.000727084		35460606	10.1016/j.ajhg.2022.04.004	Jiang eet all Am J Hum Genet	BRAIN
CERS5	Q8N5B7	23749	TRANS	Depression_iPSYCH_2023	DECODE_Specific	-,NA		0.576914	0.576914	DECODE	DECODE	1.42834	3929.36	SCZ_PGC3	CERS5	Transcriptome_Transcriptlvel	DLPFC	SMR	CMC+GTEX	SMR	-0.0360357	0.0113164	0.00145068		35460606	10.1016/j.ajhg.2022.04.004	Jiang eet all Am J Hum Genet	BRAIN
CERS5	Q8N5B7	23749	TRANS	Depression_iPSYCH_2023	DECODE_Specific	-,NA		0.576914	0.576914	DECODE	DECODE	1.42834	3929.36	SCZ_PGC3	CERS5	Transcriptome_Transcriptlvel	DLPFC	SMR	CMC+GTEX	SMR	0.0781613	0.0248948	0.00169142		35460606	10.1016/j.ajhg.2022.04.004	Jiang eet all Am J Hum Genet	BRAIN
CERS5	Q8N5B7	23749	TRANS	Depression_iPSYCH_2023	DECODE_Specific	-,NA		0.576914	0.576914	DECODE	DECODE	1.42834	3929.36	SCZ_PGC3	CERS5	Transcriptome_Transcriptlvel	DLPFC	SMR	CMC+GTEX	SMR	0.0329416	0.0123088	0.00744466		35460606	10.1016/j.ajhg.2022.04.004	Jiang eet all Am J Hum Genet	BRAIN
CERS5	Q8N5B7	23749	TRANS	Depression_iPSYCH_2023	DECODE_Specific	-,NA		0.576914	0.576914	DECODE	DECODE	1.42834	3929.36	SCZ_PGC3	CERS5	Transcriptome_Transcriptlvel	DLPFC	SMR	CMC+GTEX	SMR	-0.111901	0.0448543	0.0126042		35460606	10.1016/j.ajhg.2022.04.004	Jiang eet all Am J Hum Genet	BRAIN
CERS5	Q8N5B7	23749	TRANS	Depression_iPSYCH_2023	DECODE_Specific	-,NA		0.576914	0.576914	DECODE	DECODE	1.42834	3929.36	SCZ.Clozuk.2018	CERS5	Transcriptome	BRAIN	SMR	PsychENCODE	SMR	-0.0623391	0.0377477	0.0986		30545856	10.1126/science.aat8127	Gandal et all science	BRAIN
CERS5	Q8N5B7	23749	TRANS	Depression_iPSYCH_2023	DECODE_Specific	-,NA		0.576914	0.576914	DECODE	DECODE	1.42834	3929.36	BD.PGC.ruderferCell2018	CERS5	Transcriptome	BRAIN	SMR	PsychENCODE	SMR	-0.00703501	0.0654751	0.914435		30545856	10.1126/science.aat8127	Gandal et all science	BRAIN
CERS5	Q8N5B7	23749	TRANS	Depression_iPSYCH_2023	DECODE_Specific	-,NA		0.576914	0.576914	DECODE	DECODE	1.42834	3929.36	SCZ	CERS5	Proteiome	BLOOD	SMR	eQTLGen	SMR	0.0546521	0.0129751	2.53e-05		37415601	10.3389/fgene.2023.1191264	Gedik et all Front Genet	BLOOD
CERS5	Q8N5B7	23749	TRANS	Depression_iPSYCH_2023	DECODE_Specific	-,NA		0.576914	0.576914	DECODE	DECODE	1.42834	3929.36	MDD	CERS5	Proteiome	BRAIN	SMR	BrainMeta	SMR	-0.00241578	0.00604076	0.68922		37415601	10.3389/fgene.2023.1191264	Gedik et all Front Genet	BRAIN
CERS5	Q8N5B7	23749	TRANS	Depression_iPSYCH_2023	DECODE_Specific	-,NA		0.576914	0.576914	DECODE	DECODE	1.42834	3929.36	BIP	CERS5	Proteiome	BRAIN	SMR	BrainMeta	SMR	-0.00433951	0.0158919	0.784804		37415601	10.3389/fgene.2023.1191264	Gedik et all Front Genet	BRAIN
CERS5	Q8N5B7	23749	TRANS	Depression_iPSYCH_2023	DECODE_Specific	-,NA		0.576914	0.576914	DECODE	DECODE	1.42834	3929.36	SCZ	CERS5	Proteiome	BRAIN	SMR	BrainMeta	SMR	0.0392388	0.0146143	0.00725399		37415601	10.3389/fgene.2023.1191264	Gedik et all Front Genet	BRAIN
CERS5	Q8N5B7	23749	TRANS	Depression_iPSYCH_2023	DECODE_Specific	-,NA		0.576914	0.576914	DECODE	DECODE	1.42834	3929.36	MDD	CERS5	Proteiome	BLOOD	SMR	eQTLGen	SMR	0.00520916	0.00601087	0.386149		37415601	10.3389/fgene.2023.1191264	Gedik et all Front Genet	BLOOD
CERS5	Q8N5B7	23749	TRANS	Depression_iPSYCH_2023	DECODE_Specific	-,NA		0.576914	0.576914	DECODE	DECODE	1.42834	3929.36	BIP	CERS5	Proteiome	BLOOD	SMR	eQTLGen	SMR	0.0268342	0.0147897	0.0696193		37415601	10.3389/fgene.2023.1191264	Gedik et all Front Genet	BLOOD
CERS5	Q8N5B7	23749	TRANS	Depression_iPSYCH_2023	DECODE_Specific	-,NA		0.576914	0.576914	DECODE	DECODE	1.42834	3929.36	SCZ	CERS5	Transcriptome	BRAIN_DLPFC	TWAS	CMC	FUSION	-3.22148		0.00128		31691811	10.1093/hmg/ddz253	Hall et al Hum Mol Genet	BRAIN
CERS5	Q8N5B7	23749	TRANS	Depression_iPSYCH_2023	DECODE_Specific	-,NA		0.576914	0.576914	DECODE	DECODE	1.42834	3929.36	SCZ.Clozuk.2018	CERS5	Transcriptome	BRAIN	TWAS	PsychENCODE	FUSION	1.61082		0.107		30545856	10.1126/science.aat8127	Gandal et all science	BRAIN
CERS5	Q8N5B7	23749	TRANS	Depression_iPSYCH_2023	DECODE_Specific	-,NA		0.576914	0.576914	DECODE	DECODE	1.42834	3929.36	BD.PGC.ruderferCell2018	CERS5	Transcriptome	BRAIN	TWAS	PsychENCODE	FUSION	0.86653		0.386201		30545856	10.1126/science.aat8127	Gandal et all science	BRAIN
CERS5	Q8N5B7	23749	TRANS	Depression_iPSYCH_2023	DECODE_Specific	-,NA		0.576914	0.576914	DECODE	DECODE	1.42834	3929.36	SCZ_PGC2+CLOZUK	CERS5	Transcriptome	DLPFC	TWAS	Collado-Torres	FUSION	3.35143		0.000804		31174959	10.1016/j.neuron.2019.05.013	ColladoTorres_neuron_twas etal. Neuron	BRAIN
CERS5	Q8N5B7	23749	TRANS	Depression_iPSYCH_2023	DECODE_Specific	-,NA		0.576914	0.576914	DECODE	DECODE	1.42834	3929.36	SCZ_PGC2+CLOZUK	CERS5	Transcriptome	DLPFC	TWAS	Collado-Torres	FUSION	3.29824		0.000973		31174959	10.1016/j.neuron.2019.05.013	ColladoTorres_neuron_twas etal. Neuron	BRAIN
CERS5	Q8N5B7	23749	TRANS	Depression_iPSYCH_2023	DECODE_Specific	-,NA		0.576914	0.576914	DECODE	DECODE	1.42834	3929.36	SCZ_PGC2+CLOZUK	CERS5	Transcriptome	DLPFC	TWAS	Collado-Torres	FUSION	3.13624		0.00171		31174959	10.1016/j.neuron.2019.05.013	ColladoTorres_neuron_twas etal. Neuron	BRAIN
CERS5	Q8N5B7	23749	TRANS	Depression_iPSYCH_2023	DECODE_Specific	-,NA		0.576914	0.576914	DECODE	DECODE	1.42834	3929.36	SCZ_PGC2+CLOZUK	CERS5	Transcriptome	DLPFC	TWAS	Collado-Torres	FUSION	3.1315		0.00174		31174959	10.1016/j.neuron.2019.05.013	ColladoTorres_neuron_twas etal. Neuron	BRAIN
CERS5	Q8N5B7	23749	TRANS	Depression_iPSYCH_2023	DECODE_Specific	-,NA		0.576914	0.576914	DECODE	DECODE	1.42834	3929.36	SCZ_PGC2+CLOZUK	CERS5	Transcriptome	DLPFC	TWAS	Collado-Torres	FUSION	3.11775		0.00182		31174959	10.1016/j.neuron.2019.05.013	ColladoTorres_neuron_twas etal. Neuron	BRAIN
CERS5	Q8N5B7	23749	TRANS	Depression_iPSYCH_2023	DECODE_Specific	-,NA		0.576914	0.576914	DECODE	DECODE	1.42834	3929.36	SCZ_PGC2+CLOZUK	CERS5	Transcriptome	DLPFC	TWAS	Collado-Torres	FUSION	-3.08755		0.00202		31174959	10.1016/j.neuron.2019.05.013	ColladoTorres_neuron_twas etal. Neuron	BRAIN
CERS5	Q8N5B7	23749	TRANS	Depression_iPSYCH_2023	DECODE_Specific	-,NA		0.576914	0.576914	DECODE	DECODE	1.42834	3929.36	SCZ_PGC2+CLOZUK	CERS5	Transcriptome	DLPFC	TWAS	Collado-Torres	FUSION	2.96909		0.00299		31174959	10.1016/j.neuron.2019.05.013	ColladoTorres_neuron_twas etal. Neuron	BRAIN
CERS5	Q8N5B7	23749	TRANS	Depression_iPSYCH_2023	DECODE_Specific	-,NA		0.576914	0.576914	DECODE	DECODE	1.42834	3929.36	SCZ_PGC2+CLOZUK	CERS5	Transcriptome	DLPFC	TWAS	Collado-Torres	FUSION	2.9457		0.00322		31174959	10.1016/j.neuron.2019.05.013	ColladoTorres_neuron_twas etal. Neuron	BRAIN
CERS5	Q8N5B7	23749	TRANS	Depression_iPSYCH_2023	DECODE_Specific	-,NA		0.576914	0.576914	DECODE	DECODE	1.42834	3929.36	SCZ_PGC2+CLOZUK	CERS5	Transcriptome	DLPFC	TWAS	Collado-Torres	FUSION	2.90059		0.00372		31174959	10.1016/j.neuron.2019.05.013	ColladoTorres_neuron_twas etal. Neuron	BRAIN
CERS5	Q8N5B7	23749	TRANS	Depression_iPSYCH_2023	DECODE_Specific	-,NA		0.576914	0.576914	DECODE	DECODE	1.42834	3929.36	SCZ_PGC2+CLOZUK	CERS5	Transcriptome	HIPPO	TWAS	Collado-Torres	FUSION	4.0025		6.27e-05		31174959	10.1016/j.neuron.2019.05.013	ColladoTorres_neuron_twas etal. Neuron	BRAIN
CERS5	Q8N5B7	23749	TRANS	Depression_iPSYCH_2023	DECODE_Specific	-,NA		0.576914	0.576914	DECODE	DECODE	1.42834	3929.36	SCZ_PGC2+CLOZUK	CERS5	Transcriptome	HIPPO	TWAS	Collado-Torres	FUSION	3.83185		0.000127		31174959	10.1016/j.neuron.2019.05.013	ColladoTorres_neuron_twas etal. Neuron	BRAIN
CERS5	Q8N5B7	23749	TRANS	Depression_iPSYCH_2023	DECODE_Specific	-,NA		0.576914	0.576914	DECODE	DECODE	1.42834	3929.36	SCZ_PGC2+CLOZUK	CERS5	Transcriptome	HIPPO	TWAS	Collado-Torres	FUSION	3.73841		0.000185		31174959	10.1016/j.neuron.2019.05.013	ColladoTorres_neuron_twas etal. Neuron	BRAIN
CERS5	Q8N5B7	23749	TRANS	Depression_iPSYCH_2023	DECODE_Specific	-,NA		0.576914	0.576914	DECODE	DECODE	1.42834	3929.36	SCZ_PGC2+CLOZUK	CERS5	Transcriptome	HIPPO	TWAS	Collado-Torres	FUSION	3.61463		0.000301		31174959	10.1016/j.neuron.2019.05.013	ColladoTorres_neuron_twas etal. Neuron	BRAIN
CERS5	Q8N5B7	23749	TRANS	Depression_iPSYCH_2023	DECODE_Specific	-,NA		0.576914	0.576914	DECODE	DECODE	1.42834	3929.36	SCZ_PGC2+CLOZUK	CERS5	Transcriptome	HIPPO	TWAS	Collado-Torres	FUSION	3.44315		0.000575		31174959	10.1016/j.neuron.2019.05.013	ColladoTorres_neuron_twas etal. Neuron	BRAIN
CERS5	Q8N5B7	23749	TRANS	Depression_iPSYCH_2023	DECODE_Specific	-,NA		0.576914	0.576914	DECODE	DECODE	1.42834	3929.36	SCZ_PGC2+CLOZUK	CERS5	Transcriptome	HIPPO	TWAS	Collado-Torres	FUSION	3.41524		0.000637		31174959	10.1016/j.neuron.2019.05.013	ColladoTorres_neuron_twas etal. Neuron	BRAIN
CERS5	Q8N5B7	23749	TRANS	Depression_iPSYCH_2023	DECODE_Specific	-,NA		0.576914	0.576914	DECODE	DECODE	1.42834	3929.36	SCZ_PGC2+CLOZUK	CERS5	Transcriptome	HIPPO	TWAS	Collado-Torres	FUSION	3.20827		0.00134		31174959	10.1016/j.neuron.2019.05.013	ColladoTorres_neuron_twas etal. Neuron	BRAIN
CERS5	Q8N5B7	23749	TRANS	Depression_iPSYCH_2023	DECODE_Specific	-,NA		0.576914	0.576914	DECODE	DECODE	1.42834	3929.36	SCZ_PGC2+CLOZUK	CERS5	Transcriptome	HIPPO	TWAS	Collado-Torres	FUSION	3.18439		0.00145		31174959	10.1016/j.neuron.2019.05.013	ColladoTorres_neuron_twas etal. Neuron	BRAIN
CERS5	Q8N5B7	23749	TRANS	Depression_iPSYCH_2023	DECODE_Specific	-,NA		0.576914	0.576914	DECODE	DECODE	1.42834	3929.36	SCZ_PGC2+CLOZUK	CERS5	Transcriptome	HIPPO	TWAS	Collado-Torres	FUSION	3.15718		0.00159		31174959	10.1016/j.neuron.2019.05.013	ColladoTorres_neuron_twas etal. Neuron	BRAIN
CERS5	Q8N5B7	23749	TRANS	Depression_iPSYCH_2023	DECODE_Specific	-,NA		0.576914	0.576914	DECODE	DECODE	1.42834	3929.36	SCZ_PGC2+CLOZUK	CERS5	Transcriptome	HIPPO	TWAS	Collado-Torres	FUSION	3.0938		0.00198		31174959	10.1016/j.neuron.2019.05.013	ColladoTorres_neuron_twas etal. Neuron	BRAIN
CERS5	Q8N5B7	23749	TRANS	Depression_iPSYCH_2023	DECODE_Specific	-,NA		0.576914	0.576914	DECODE	DECODE	1.42834	3929.36	SCZ_PGC2+CLOZUK	CERS5	Transcriptome	HIPPO	TWAS	Collado-Torres	FUSION	3.08385		0.00204		31174959	10.1016/j.neuron.2019.05.013	ColladoTorres_neuron_twas etal. Neuron	BRAIN
CERS5	Q8N5B7	23749	TRANS	Depression_iPSYCH_2023	DECODE_Specific	-,NA		0.576914	0.576914	DECODE	DECODE	1.42834	3929.36	SCZ_PGC2+CLOZUK	CERS5	Transcriptome	HIPPO	TWAS	Collado-Torres	FUSION	3.05992		0.00221		31174959	10.1016/j.neuron.2019.05.013	ColladoTorres_neuron_twas etal. Neuron	BRAIN
CERS5	Q8N5B7	23749	TRANS	Depression_iPSYCH_2023	DECODE_Specific	-,NA		0.576914	0.576914	DECODE	DECODE	1.42834	3929.36	SCZ_PGC2+CLOZUK	CERS5	Transcriptome	HIPPO	TWAS	Collado-Torres	FUSION	3.0355		0.0024		31174959	10.1016/j.neuron.2019.05.013	ColladoTorres_neuron_twas etal. Neuron	BRAIN
CERS5	Q8N5B7	23749	TRANS	Depression_iPSYCH_2023	DECODE_Specific	-,NA		0.576914	0.576914	DECODE	DECODE	1.42834	3929.36	SCZ_PGC2+CLOZUK	CERS5	Transcriptome	HIPPO	TWAS	Collado-Torres	FUSION	3.0043		0.00266		31174959	10.1016/j.neuron.2019.05.013	ColladoTorres_neuron_twas etal. Neuron	BRAIN
CERS5	Q8N5B7	23749	TRANS	Depression_iPSYCH_2023	DECODE_Specific	-,NA		0.576914	0.576914	DECODE	DECODE	1.42834	3929.36	SCZ_PGC2+CLOZUK	CERS5	Transcriptome	HIPPO	TWAS	Collado-Torres	FUSION	2.9971		0.00273		31174959	10.1016/j.neuron.2019.05.013	ColladoTorres_neuron_twas etal. Neuron	BRAIN
CERS5	Q8N5B7	23749	TRANS	Depression_iPSYCH_2023	DECODE_Specific	-,NA		0.576914	0.576914	DECODE	DECODE	1.42834	3929.36	SCZ_PGC2+CLOZUK	CERS5	Transcriptome	HIPPO	TWAS	Collado-Torres	FUSION	-2.9138		0.00357		31174959	10.1016/j.neuron.2019.05.013	ColladoTorres_neuron_twas etal. Neuron	BRAIN
CERS5	Q8N5B7	23749	TRANS	Depression_iPSYCH_2023	DECODE_Specific	-,NA		0.576914	0.576914	DECODE	DECODE	1.42834	3929.36	SCZ_PGC2	CERS5	Transcriptome	DLPFC	TWAS	Collado-Torres	FUSION	3.60673		0.00031		31174959	10.1016/j.neuron.2019.05.013	ColladoTorres_neuron_twas etal. Neuron	BRAIN
CERS5	Q8N5B7	23749	TRANS	Depression_iPSYCH_2023	DECODE_Specific	-,NA		0.576914	0.576914	DECODE	DECODE	1.42834	3929.36	SCZ_PGC2	CERS5	Transcriptome	HIPPO	TWAS	Collado-Torres	FUSION	3.87726		0.000106		31174959	10.1016/j.neuron.2019.05.013	ColladoTorres_neuron_twas etal. Neuron	BRAIN
CERS5	Q8N5B7	23749	TRANS	Depression_iPSYCH_2023	DECODE_Specific	-,NA		0.576914	0.576914	DECODE	DECODE	1.42834	3929.36	SCZ_PGC2	CERS5	Transcriptome	HIPPO	TWAS	Collado-Torres	FUSION	3.76912		0.000164		31174959	10.1016/j.neuron.2019.05.013	ColladoTorres_neuron_twas etal. Neuron	BRAIN
CERS5	Q8N5B7	23749	TRANS	Depression_iPSYCH_2023	DECODE_Specific	-,NA		0.576914	0.576914	DECODE	DECODE	1.42834	3929.36	SCZ_PGC2	CERS5	Transcriptome	HIPPO	TWAS	Collado-Torres	FUSION	3.72576		0.000195		31174959	10.1016/j.neuron.2019.05.013	ColladoTorres_neuron_twas etal. Neuron	BRAIN
CERS5	Q8N5B7	23749	TRANS	Depression_iPSYCH_2023	DECODE_Specific	-,NA		0.576914	0.576914	DECODE	DECODE	1.42834	3929.36	SCZ_PGC2	CERS5	Transcriptome	HIPPO	TWAS	Collado-Torres	FUSION	3.41512		0.000638		31174959	10.1016/j.neuron.2019.05.013	ColladoTorres_neuron_twas etal. Neuron	BRAIN
CERS5	Q8N5B7	23749	TRANS	Depression_iPSYCH_2023	DECODE_Specific	-,NA		0.576914	0.576914	DECODE	DECODE	1.42834	3929.36	SCZ_PGC2	CERS5	Transcriptome	HIPPO	TWAS	Collado-Torres	FUSION	3.41313		0.000642		31174959	10.1016/j.neuron.2019.05.013	ColladoTorres_neuron_twas etal. Neuron	BRAIN
CERS5	Q8N5B7	23749	TRANS	Depression_iPSYCH_2023	DECODE_Specific	-,NA		0.576914	0.576914	DECODE	DECODE	1.42834	3929.36	Schizophrenia	CERS5	Transcriptome	BRAIN DPFC	TWAS	783 donors of European ancestry	FUSION	3.43006		0.000603		35882878	10.1038/s41467-022-31873-5	Wingo et all Nat Commun	BRAIN
CERS5	Q8N5B7	23749	TRANS	Depression_iPSYCH_2023	DECODE_Specific	-,NA		0.576914	0.576914	DECODE	DECODE	1.42834	3929.36	Depression Howard et all	CERS5	Proteiome	BRAIN	PWAS	ROS/MAP	FUSION	0.77542		0.438		33846625	10.1038/s41593-021-00832-6	Wingo Nat Neurosci	BRAIN
CERS5	Q8N5B7	23749	TRANS	Depression_iPSYCH_2023	DECODE_Specific	-,NA		0.576914	0.576914	DECODE	DECODE	1.42834	3929.36	PGC3_SCZ	CERS5	Transcriptome	Ex	SMR	Bryois_J_et_al_(35915177)	SMR			2.66e-05		36805283	10.1093/schbul/sbad002	Wu Y et al	Brain
CERS5	Q8N5B7	23749	TRANS	Depression_iPSYCH_2023	DECODE_Specific	-,NA		0.576914	0.576914	DECODE	DECODE	1.42834	3929.36	PGC3_SCZ	CERS5	Transcriptome	In	SMR	Bryois_J_et_al_(35915177)	SMR			0.000123		36805283	10.1093/schbul/sbad002	Wu Y et al	Brain
CERS5	Q8N5B7	23749	TRANS	Depression_iPSYCH_2023	DECODE_Specific	-,NA		0.576914	0.576914	DECODE	DECODE	1.42834	3929.36	PGC3_SCZ	CERS5	Transcriptome	OPC	SMR	Bryois_J_et_al_(35915177)	SMR			0.000126		36805283	10.1093/schbul/sbad002	Wu Y et al	Brain
CERS5	Q8N5B7	23749	TRANS	Depression_iPSYCH_2023	DECODE_Specific	-,NA		0.576914	0.576914	DECODE	DECODE	1.42834	3929.36	SCZ	CERS5	Transcriptome	Brain_Frontal_Cortex_BA9	TWAS	GteX	FUSION			0.00151		34416157	10.1016/j.ajhg.2021.07.011	Ayg√ºn N et al	Brain
CERS5	Q8N5B7	23749	TRANS	Depression_iPSYCH_2023	DECODE_Specific	-,NA		0.576914	0.576914	DECODE	DECODE	1.42834	3929.36	Schizophrenia	CERS5	Transcriptome	GTEx Nerve, tibial	SMR	GTEx Nerve, tibial	SMR	0.060879	0.015345	7.2688e-05		28552197	10.1016/j.ajhg.2017.04.016	Hauberg ME et al	Multitissue
CERS5	Q8N5B7	23749	TRANS	Depression_iPSYCH_2023	DECODE_Specific	-,NA		0.576914	0.576914	DECODE	DECODE	1.42834	3929.36	Schizophrenia	CERS5	Transcriptome	brain caudate nucleus	TWAS	Gtex	Fusion			0.084961		36319771	10.1038/s41593-022-01182-7	Benjamin KJM	brain caudate nucleus
CERS5	Q8N5B7	23749	TRANS	PGC3_SCZ_NoUKB	DECODE_Specific	+,NA		0.0692234	0.0692234	DECODE	DECODE	0.317495	471.481	Deepression_Wray_tall	CERS5	Transcriptome	BRAIN DLPFC	MR	PsychENCODE	TwoSampleMR	0.01	0.01	0.282		35296807	10.1038/s41380-022-01507-9	Deng et all Mol Psychiatry	BRAIN
CERS5	Q8N5B7	23749	TRANS	PGC3_SCZ_NoUKB	DECODE_Specific	+,NA		0.0692234	0.0692234	DECODE	DECODE	0.317495	471.481	SCZ_PGC3	CERS5	Transcriptome_Transcriptlvel	DLPFC	SMR	CMC+GTEX	SMR	-0.0401391	0.0110324	0.000274461		35460606	10.1016/j.ajhg.2022.04.004	Jiang eet all Am J Hum Genet	BRAIN
CERS5	Q8N5B7	23749	TRANS	PGC3_SCZ_NoUKB	DECODE_Specific	+,NA		0.0692234	0.0692234	DECODE	DECODE	0.317495	471.481	SCZ_PGC3	CERS5	Transcriptome_Transcriptlvel	DLPFC	SMR	CMC+GTEX	SMR	0.0634689	0.0181237	0.000461802		35460606	10.1016/j.ajhg.2022.04.004	Jiang eet all Am J Hum Genet	BRAIN
CERS5	Q8N5B7	23749	TRANS	PGC3_SCZ_NoUKB	DECODE_Specific	+,NA		0.0692234	0.0692234	DECODE	DECODE	0.317495	471.481	SCZ_PGC3	CERS5	Transcriptome_Transcriptlvel	DLPFC	SMR	CMC+GTEX	SMR	0.0584699	0.0173031	0.000727084		35460606	10.1016/j.ajhg.2022.04.004	Jiang eet all Am J Hum Genet	BRAIN
CERS5	Q8N5B7	23749	TRANS	PGC3_SCZ_NoUKB	DECODE_Specific	+,NA		0.0692234	0.0692234	DECODE	DECODE	0.317495	471.481	SCZ_PGC3	CERS5	Transcriptome_Transcriptlvel	DLPFC	SMR	CMC+GTEX	SMR	-0.0360357	0.0113164	0.00145068		35460606	10.1016/j.ajhg.2022.04.004	Jiang eet all Am J Hum Genet	BRAIN
CERS5	Q8N5B7	23749	TRANS	PGC3_SCZ_NoUKB	DECODE_Specific	+,NA		0.0692234	0.0692234	DECODE	DECODE	0.317495	471.481	SCZ_PGC3	CERS5	Transcriptome_Transcriptlvel	DLPFC	SMR	CMC+GTEX	SMR	0.0781613	0.0248948	0.00169142		35460606	10.1016/j.ajhg.2022.04.004	Jiang eet all Am J Hum Genet	BRAIN
CERS5	Q8N5B7	23749	TRANS	PGC3_SCZ_NoUKB	DECODE_Specific	+,NA		0.0692234	0.0692234	DECODE	DECODE	0.317495	471.481	SCZ_PGC3	CERS5	Transcriptome_Transcriptlvel	DLPFC	SMR	CMC+GTEX	SMR	0.0329416	0.0123088	0.00744466		35460606	10.1016/j.ajhg.2022.04.004	Jiang eet all Am J Hum Genet	BRAIN
CERS5	Q8N5B7	23749	TRANS	PGC3_SCZ_NoUKB	DECODE_Specific	+,NA		0.0692234	0.0692234	DECODE	DECODE	0.317495	471.481	SCZ_PGC3	CERS5	Transcriptome_Transcriptlvel	DLPFC	SMR	CMC+GTEX	SMR	-0.111901	0.0448543	0.0126042		35460606	10.1016/j.ajhg.2022.04.004	Jiang eet all Am J Hum Genet	BRAIN
CERS5	Q8N5B7	23749	TRANS	PGC3_SCZ_NoUKB	DECODE_Specific	+,NA		0.0692234	0.0692234	DECODE	DECODE	0.317495	471.481	SCZ.Clozuk.2018	CERS5	Transcriptome	BRAIN	SMR	PsychENCODE	SMR	-0.0623391	0.0377477	0.0986		30545856	10.1126/science.aat8127	Gandal et all science	BRAIN
CERS5	Q8N5B7	23749	TRANS	PGC3_SCZ_NoUKB	DECODE_Specific	+,NA		0.0692234	0.0692234	DECODE	DECODE	0.317495	471.481	BD.PGC.ruderferCell2018	CERS5	Transcriptome	BRAIN	SMR	PsychENCODE	SMR	-0.00703501	0.0654751	0.914435		30545856	10.1126/science.aat8127	Gandal et all science	BRAIN
CERS5	Q8N5B7	23749	TRANS	PGC3_SCZ_NoUKB	DECODE_Specific	+,NA		0.0692234	0.0692234	DECODE	DECODE	0.317495	471.481	SCZ	CERS5	Proteiome	BLOOD	SMR	eQTLGen	SMR	0.0546521	0.0129751	2.53e-05		37415601	10.3389/fgene.2023.1191264	Gedik et all Front Genet	BLOOD
CERS5	Q8N5B7	23749	TRANS	PGC3_SCZ_NoUKB	DECODE_Specific	+,NA		0.0692234	0.0692234	DECODE	DECODE	0.317495	471.481	MDD	CERS5	Proteiome	BRAIN	SMR	BrainMeta	SMR	-0.00241578	0.00604076	0.68922		37415601	10.3389/fgene.2023.1191264	Gedik et all Front Genet	BRAIN
CERS5	Q8N5B7	23749	TRANS	PGC3_SCZ_NoUKB	DECODE_Specific	+,NA		0.0692234	0.0692234	DECODE	DECODE	0.317495	471.481	BIP	CERS5	Proteiome	BRAIN	SMR	BrainMeta	SMR	-0.00433951	0.0158919	0.784804		37415601	10.3389/fgene.2023.1191264	Gedik et all Front Genet	BRAIN
CERS5	Q8N5B7	23749	TRANS	PGC3_SCZ_NoUKB	DECODE_Specific	+,NA		0.0692234	0.0692234	DECODE	DECODE	0.317495	471.481	SCZ	CERS5	Proteiome	BRAIN	SMR	BrainMeta	SMR	0.0392388	0.0146143	0.00725399		37415601	10.3389/fgene.2023.1191264	Gedik et all Front Genet	BRAIN
CERS5	Q8N5B7	23749	TRANS	PGC3_SCZ_NoUKB	DECODE_Specific	+,NA		0.0692234	0.0692234	DECODE	DECODE	0.317495	471.481	MDD	CERS5	Proteiome	BLOOD	SMR	eQTLGen	SMR	0.00520916	0.00601087	0.386149		37415601	10.3389/fgene.2023.1191264	Gedik et all Front Genet	BLOOD
CERS5	Q8N5B7	23749	TRANS	PGC3_SCZ_NoUKB	DECODE_Specific	+,NA		0.0692234	0.0692234	DECODE	DECODE	0.317495	471.481	BIP	CERS5	Proteiome	BLOOD	SMR	eQTLGen	SMR	0.0268342	0.0147897	0.0696193		37415601	10.3389/fgene.2023.1191264	Gedik et all Front Genet	BLOOD
CERS5	Q8N5B7	23749	TRANS	PGC3_SCZ_NoUKB	DECODE_Specific	+,NA		0.0692234	0.0692234	DECODE	DECODE	0.317495	471.481	SCZ	CERS5	Transcriptome	BRAIN_DLPFC	TWAS	CMC	FUSION	-3.22148		0.00128		31691811	10.1093/hmg/ddz253	Hall et al Hum Mol Genet	BRAIN
CERS5	Q8N5B7	23749	TRANS	PGC3_SCZ_NoUKB	DECODE_Specific	+,NA		0.0692234	0.0692234	DECODE	DECODE	0.317495	471.481	SCZ.Clozuk.2018	CERS5	Transcriptome	BRAIN	TWAS	PsychENCODE	FUSION	1.61082		0.107		30545856	10.1126/science.aat8127	Gandal et all science	BRAIN
CERS5	Q8N5B7	23749	TRANS	PGC3_SCZ_NoUKB	DECODE_Specific	+,NA		0.0692234	0.0692234	DECODE	DECODE	0.317495	471.481	BD.PGC.ruderferCell2018	CERS5	Transcriptome	BRAIN	TWAS	PsychENCODE	FUSION	0.86653		0.386201		30545856	10.1126/science.aat8127	Gandal et all science	BRAIN
CERS5	Q8N5B7	23749	TRANS	PGC3_SCZ_NoUKB	DECODE_Specific	+,NA		0.0692234	0.0692234	DECODE	DECODE	0.317495	471.481	SCZ_PGC2+CLOZUK	CERS5	Transcriptome	DLPFC	TWAS	Collado-Torres	FUSION	3.35143		0.000804		31174959	10.1016/j.neuron.2019.05.013	ColladoTorres_neuron_twas etal. Neuron	BRAIN
CERS5	Q8N5B7	23749	TRANS	PGC3_SCZ_NoUKB	DECODE_Specific	+,NA		0.0692234	0.0692234	DECODE	DECODE	0.317495	471.481	SCZ_PGC2+CLOZUK	CERS5	Transcriptome	DLPFC	TWAS	Collado-Torres	FUSION	3.29824		0.000973		31174959	10.1016/j.neuron.2019.05.013	ColladoTorres_neuron_twas etal. Neuron	BRAIN
CERS5	Q8N5B7	23749	TRANS	PGC3_SCZ_NoUKB	DECODE_Specific	+,NA		0.0692234	0.0692234	DECODE	DECODE	0.317495	471.481	SCZ_PGC2+CLOZUK	CERS5	Transcriptome	DLPFC	TWAS	Collado-Torres	FUSION	3.13624		0.00171		31174959	10.1016/j.neuron.2019.05.013	ColladoTorres_neuron_twas etal. Neuron	BRAIN
CERS5	Q8N5B7	23749	TRANS	PGC3_SCZ_NoUKB	DECODE_Specific	+,NA		0.0692234	0.0692234	DECODE	DECODE	0.317495	471.481	SCZ_PGC2+CLOZUK	CERS5	Transcriptome	DLPFC	TWAS	Collado-Torres	FUSION	3.1315		0.00174		31174959	10.1016/j.neuron.2019.05.013	ColladoTorres_neuron_twas etal. Neuron	BRAIN
CERS5	Q8N5B7	23749	TRANS	PGC3_SCZ_NoUKB	DECODE_Specific	+,NA		0.0692234	0.0692234	DECODE	DECODE	0.317495	471.481	SCZ_PGC2+CLOZUK	CERS5	Transcriptome	DLPFC	TWAS	Collado-Torres	FUSION	3.11775		0.00182		31174959	10.1016/j.neuron.2019.05.013	ColladoTorres_neuron_twas etal. Neuron	BRAIN
CERS5	Q8N5B7	23749	TRANS	PGC3_SCZ_NoUKB	DECODE_Specific	+,NA		0.0692234	0.0692234	DECODE	DECODE	0.317495	471.481	SCZ_PGC2+CLOZUK	CERS5	Transcriptome	DLPFC	TWAS	Collado-Torres	FUSION	-3.08755		0.00202		31174959	10.1016/j.neuron.2019.05.013	ColladoTorres_neuron_twas etal. Neuron	BRAIN
CERS5	Q8N5B7	23749	TRANS	PGC3_SCZ_NoUKB	DECODE_Specific	+,NA		0.0692234	0.0692234	DECODE	DECODE	0.317495	471.481	SCZ_PGC2+CLOZUK	CERS5	Transcriptome	DLPFC	TWAS	Collado-Torres	FUSION	2.96909		0.00299		31174959	10.1016/j.neuron.2019.05.013	ColladoTorres_neuron_twas etal. Neuron	BRAIN
CERS5	Q8N5B7	23749	TRANS	PGC3_SCZ_NoUKB	DECODE_Specific	+,NA		0.0692234	0.0692234	DECODE	DECODE	0.317495	471.481	SCZ_PGC2+CLOZUK	CERS5	Transcriptome	DLPFC	TWAS	Collado-Torres	FUSION	2.9457		0.00322		31174959	10.1016/j.neuron.2019.05.013	ColladoTorres_neuron_twas etal. Neuron	BRAIN
CERS5	Q8N5B7	23749	TRANS	PGC3_SCZ_NoUKB	DECODE_Specific	+,NA		0.0692234	0.0692234	DECODE	DECODE	0.317495	471.481	SCZ_PGC2+CLOZUK	CERS5	Transcriptome	DLPFC	TWAS	Collado-Torres	FUSION	2.90059		0.00372		31174959	10.1016/j.neuron.2019.05.013	ColladoTorres_neuron_twas etal. Neuron	BRAIN
CERS5	Q8N5B7	23749	TRANS	PGC3_SCZ_NoUKB	DECODE_Specific	+,NA		0.0692234	0.0692234	DECODE	DECODE	0.317495	471.481	SCZ_PGC2+CLOZUK	CERS5	Transcriptome	HIPPO	TWAS	Collado-Torres	FUSION	4.0025		6.27e-05		31174959	10.1016/j.neuron.2019.05.013	ColladoTorres_neuron_twas etal. Neuron	BRAIN
CERS5	Q8N5B7	23749	TRANS	PGC3_SCZ_NoUKB	DECODE_Specific	+,NA		0.0692234	0.0692234	DECODE	DECODE	0.317495	471.481	SCZ_PGC2+CLOZUK	CERS5	Transcriptome	HIPPO	TWAS	Collado-Torres	FUSION	3.83185		0.000127		31174959	10.1016/j.neuron.2019.05.013	ColladoTorres_neuron_twas etal. Neuron	BRAIN
CERS5	Q8N5B7	23749	TRANS	PGC3_SCZ_NoUKB	DECODE_Specific	+,NA		0.0692234	0.0692234	DECODE	DECODE	0.317495	471.481	SCZ_PGC2+CLOZUK	CERS5	Transcriptome	HIPPO	TWAS	Collado-Torres	FUSION	3.73841		0.000185		31174959	10.1016/j.neuron.2019.05.013	ColladoTorres_neuron_twas etal. Neuron	BRAIN
CERS5	Q8N5B7	23749	TRANS	PGC3_SCZ_NoUKB	DECODE_Specific	+,NA		0.0692234	0.0692234	DECODE	DECODE	0.317495	471.481	SCZ_PGC2+CLOZUK	CERS5	Transcriptome	HIPPO	TWAS	Collado-Torres	FUSION	3.61463		0.000301		31174959	10.1016/j.neuron.2019.05.013	ColladoTorres_neuron_twas etal. Neuron	BRAIN
CERS5	Q8N5B7	23749	TRANS	PGC3_SCZ_NoUKB	DECODE_Specific	+,NA		0.0692234	0.0692234	DECODE	DECODE	0.317495	471.481	SCZ_PGC2+CLOZUK	CERS5	Transcriptome	HIPPO	TWAS	Collado-Torres	FUSION	3.44315		0.000575		31174959	10.1016/j.neuron.2019.05.013	ColladoTorres_neuron_twas etal. Neuron	BRAIN
CERS5	Q8N5B7	23749	TRANS	PGC3_SCZ_NoUKB	DECODE_Specific	+,NA		0.0692234	0.0692234	DECODE	DECODE	0.317495	471.481	SCZ_PGC2+CLOZUK	CERS5	Transcriptome	HIPPO	TWAS	Collado-Torres	FUSION	3.41524		0.000637		31174959	10.1016/j.neuron.2019.05.013	ColladoTorres_neuron_twas etal. Neuron	BRAIN
CERS5	Q8N5B7	23749	TRANS	PGC3_SCZ_NoUKB	DECODE_Specific	+,NA		0.0692234	0.0692234	DECODE	DECODE	0.317495	471.481	SCZ_PGC2+CLOZUK	CERS5	Transcriptome	HIPPO	TWAS	Collado-Torres	FUSION	3.20827		0.00134		31174959	10.1016/j.neuron.2019.05.013	ColladoTorres_neuron_twas etal. Neuron	BRAIN
CERS5	Q8N5B7	23749	TRANS	PGC3_SCZ_NoUKB	DECODE_Specific	+,NA		0.0692234	0.0692234	DECODE	DECODE	0.317495	471.481	SCZ_PGC2+CLOZUK	CERS5	Transcriptome	HIPPO	TWAS	Collado-Torres	FUSION	3.18439		0.00145		31174959	10.1016/j.neuron.2019.05.013	ColladoTorres_neuron_twas etal. Neuron	BRAIN
CERS5	Q8N5B7	23749	TRANS	PGC3_SCZ_NoUKB	DECODE_Specific	+,NA		0.0692234	0.0692234	DECODE	DECODE	0.317495	471.481	SCZ_PGC2+CLOZUK	CERS5	Transcriptome	HIPPO	TWAS	Collado-Torres	FUSION	3.15718		0.00159		31174959	10.1016/j.neuron.2019.05.013	ColladoTorres_neuron_twas etal. Neuron	BRAIN
CERS5	Q8N5B7	23749	TRANS	PGC3_SCZ_NoUKB	DECODE_Specific	+,NA		0.0692234	0.0692234	DECODE	DECODE	0.317495	471.481	SCZ_PGC2+CLOZUK	CERS5	Transcriptome	HIPPO	TWAS	Collado-Torres	FUSION	3.0938		0.00198		31174959	10.1016/j.neuron.2019.05.013	ColladoTorres_neuron_twas etal. Neuron	BRAIN
CERS5	Q8N5B7	23749	TRANS	PGC3_SCZ_NoUKB	DECODE_Specific	+,NA		0.0692234	0.0692234	DECODE	DECODE	0.317495	471.481	SCZ_PGC2+CLOZUK	CERS5	Transcriptome	HIPPO	TWAS	Collado-Torres	FUSION	3.08385		0.00204		31174959	10.1016/j.neuron.2019.05.013	ColladoTorres_neuron_twas etal. Neuron	BRAIN
CERS5	Q8N5B7	23749	TRANS	PGC3_SCZ_NoUKB	DECODE_Specific	+,NA		0.0692234	0.0692234	DECODE	DECODE	0.317495	471.481	SCZ_PGC2+CLOZUK	CERS5	Transcriptome	HIPPO	TWAS	Collado-Torres	FUSION	3.05992		0.00221		31174959	10.1016/j.neuron.2019.05.013	ColladoTorres_neuron_twas etal. Neuron	BRAIN
CERS5	Q8N5B7	23749	TRANS	PGC3_SCZ_NoUKB	DECODE_Specific	+,NA		0.0692234	0.0692234	DECODE	DECODE	0.317495	471.481	SCZ_PGC2+CLOZUK	CERS5	Transcriptome	HIPPO	TWAS	Collado-Torres	FUSION	3.0355		0.0024		31174959	10.1016/j.neuron.2019.05.013	ColladoTorres_neuron_twas etal. Neuron	BRAIN
CERS5	Q8N5B7	23749	TRANS	PGC3_SCZ_NoUKB	DECODE_Specific	+,NA		0.0692234	0.0692234	DECODE	DECODE	0.317495	471.481	SCZ_PGC2+CLOZUK	CERS5	Transcriptome	HIPPO	TWAS	Collado-Torres	FUSION	3.0043		0.00266		31174959	10.1016/j.neuron.2019.05.013	ColladoTorres_neuron_twas etal. Neuron	BRAIN
CERS5	Q8N5B7	23749	TRANS	PGC3_SCZ_NoUKB	DECODE_Specific	+,NA		0.0692234	0.0692234	DECODE	DECODE	0.317495	471.481	SCZ_PGC2+CLOZUK	CERS5	Transcriptome	HIPPO	TWAS	Collado-Torres	FUSION	2.9971		0.00273		31174959	10.1016/j.neuron.2019.05.013	ColladoTorres_neuron_twas etal. Neuron	BRAIN
CERS5	Q8N5B7	23749	TRANS	PGC3_SCZ_NoUKB	DECODE_Specific	+,NA		0.0692234	0.0692234	DECODE	DECODE	0.317495	471.481	SCZ_PGC2+CLOZUK	CERS5	Transcriptome	HIPPO	TWAS	Collado-Torres	FUSION	-2.9138		0.00357		31174959	10.1016/j.neuron.2019.05.013	ColladoTorres_neuron_twas etal. Neuron	BRAIN
CERS5	Q8N5B7	23749	TRANS	PGC3_SCZ_NoUKB	DECODE_Specific	+,NA		0.0692234	0.0692234	DECODE	DECODE	0.317495	471.481	SCZ_PGC2	CERS5	Transcriptome	DLPFC	TWAS	Collado-Torres	FUSION	3.60673		0.00031		31174959	10.1016/j.neuron.2019.05.013	ColladoTorres_neuron_twas etal. Neuron	BRAIN
CERS5	Q8N5B7	23749	TRANS	PGC3_SCZ_NoUKB	DECODE_Specific	+,NA		0.0692234	0.0692234	DECODE	DECODE	0.317495	471.481	SCZ_PGC2	CERS5	Transcriptome	HIPPO	TWAS	Collado-Torres	FUSION	3.87726		0.000106		31174959	10.1016/j.neuron.2019.05.013	ColladoTorres_neuron_twas etal. Neuron	BRAIN
CERS5	Q8N5B7	23749	TRANS	PGC3_SCZ_NoUKB	DECODE_Specific	+,NA		0.0692234	0.0692234	DECODE	DECODE	0.317495	471.481	SCZ_PGC2	CERS5	Transcriptome	HIPPO	TWAS	Collado-Torres	FUSION	3.76912		0.000164		31174959	10.1016/j.neuron.2019.05.013	ColladoTorres_neuron_twas etal. Neuron	BRAIN
CERS5	Q8N5B7	23749	TRANS	PGC3_SCZ_NoUKB	DECODE_Specific	+,NA		0.0692234	0.0692234	DECODE	DECODE	0.317495	471.481	SCZ_PGC2	CERS5	Transcriptome	HIPPO	TWAS	Collado-Torres	FUSION	3.72576		0.000195		31174959	10.1016/j.neuron.2019.05.013	ColladoTorres_neuron_twas etal. Neuron	BRAIN
CERS5	Q8N5B7	23749	TRANS	PGC3_SCZ_NoUKB	DECODE_Specific	+,NA		0.0692234	0.0692234	DECODE	DECODE	0.317495	471.481	SCZ_PGC2	CERS5	Transcriptome	HIPPO	TWAS	Collado-Torres	FUSION	3.41512		0.000638		31174959	10.1016/j.neuron.2019.05.013	ColladoTorres_neuron_twas etal. Neuron	BRAIN
CERS5	Q8N5B7	23749	TRANS	PGC3_SCZ_NoUKB	DECODE_Specific	+,NA		0.0692234	0.0692234	DECODE	DECODE	0.317495	471.481	SCZ_PGC2	CERS5	Transcriptome	HIPPO	TWAS	Collado-Torres	FUSION	3.41313		0.000642		31174959	10.1016/j.neuron.2019.05.013	ColladoTorres_neuron_twas etal. Neuron	BRAIN
CERS5	Q8N5B7	23749	TRANS	PGC3_SCZ_NoUKB	DECODE_Specific	+,NA		0.0692234	0.0692234	DECODE	DECODE	0.317495	471.481	Schizophrenia	CERS5	Transcriptome	BRAIN DPFC	TWAS	783 donors of European ancestry	FUSION	3.43006		0.000603		35882878	10.1038/s41467-022-31873-5	Wingo et all Nat Commun	BRAIN
CERS5	Q8N5B7	23749	TRANS	PGC3_SCZ_NoUKB	DECODE_Specific	+,NA		0.0692234	0.0692234	DECODE	DECODE	0.317495	471.481	Depression Howard et all	CERS5	Proteiome	BRAIN	PWAS	ROS/MAP	FUSION	0.77542		0.438		33846625	10.1038/s41593-021-00832-6	Wingo Nat Neurosci	BRAIN
CERS5	Q8N5B7	23749	TRANS	PGC3_SCZ_NoUKB	DECODE_Specific	+,NA		0.0692234	0.0692234	DECODE	DECODE	0.317495	471.481	PGC3_SCZ	CERS5	Transcriptome	Ex	SMR	Bryois_J_et_al_(35915177)	SMR			2.66e-05		36805283	10.1093/schbul/sbad002	Wu Y et al	Brain
CERS5	Q8N5B7	23749	TRANS	PGC3_SCZ_NoUKB	DECODE_Specific	+,NA		0.0692234	0.0692234	DECODE	DECODE	0.317495	471.481	PGC3_SCZ	CERS5	Transcriptome	In	SMR	Bryois_J_et_al_(35915177)	SMR			0.000123		36805283	10.1093/schbul/sbad002	Wu Y et al	Brain
CERS5	Q8N5B7	23749	TRANS	PGC3_SCZ_NoUKB	DECODE_Specific	+,NA		0.0692234	0.0692234	DECODE	DECODE	0.317495	471.481	PGC3_SCZ	CERS5	Transcriptome	OPC	SMR	Bryois_J_et_al_(35915177)	SMR			0.000126		36805283	10.1093/schbul/sbad002	Wu Y et al	Brain
CERS5	Q8N5B7	23749	TRANS	PGC3_SCZ_NoUKB	DECODE_Specific	+,NA		0.0692234	0.0692234	DECODE	DECODE	0.317495	471.481	SCZ	CERS5	Transcriptome	Brain_Frontal_Cortex_BA9	TWAS	GteX	FUSION			0.00151		34416157	10.1016/j.ajhg.2021.07.011	Ayg√ºn N et al	Brain
CERS5	Q8N5B7	23749	TRANS	PGC3_SCZ_NoUKB	DECODE_Specific	+,NA		0.0692234	0.0692234	DECODE	DECODE	0.317495	471.481	Schizophrenia	CERS5	Transcriptome	GTEx Nerve, tibial	SMR	GTEx Nerve, tibial	SMR	0.060879	0.015345	7.2688e-05		28552197	10.1016/j.ajhg.2017.04.016	Hauberg ME et al	Multitissue
CERS5	Q8N5B7	23749	TRANS	PGC3_SCZ_NoUKB	DECODE_Specific	+,NA		0.0692234	0.0692234	DECODE	DECODE	0.317495	471.481	Schizophrenia	CERS5	Transcriptome	brain caudate nucleus	TWAS	Gtex	Fusion			0.084961		36319771	10.1038/s41593-022-01182-7	Benjamin KJM	brain caudate nucleus
CERT1	Q9Y5P4	2205	CIS	PGC3_SCZ_NoUKB	UKBB-PPP_Specific	NA,+		0.000136295	0.000136295	UKBB_PPP	UKBB_PPP	0.00688476	0.509472	SCZ	CERT1	Proteiome	BLOOD	SMR	eQTLGen	SMR	0.0891861	0.117183	0.446607		37415601	10.3389/fgene.2023.1191264	Gedik et all Front Genet	BLOOD
CERT1	Q9Y5P4	2205	CIS	PGC3_SCZ_NoUKB	UKBB-PPP_Specific	NA,+		0.000136295	0.000136295	UKBB_PPP	UKBB_PPP	0.00688476	0.509472	MDD	CERT1	Proteiome	BLOOD	SMR	eQTLGen	SMR	0.0327412	0.0614107	0.593929		37415601	10.3389/fgene.2023.1191264	Gedik et all Front Genet	BLOOD
CERT1	Q9Y5P4	2205	CIS	PGC3_SCZ_NoUKB	UKBB-PPP_Specific	NA,+		0.000136295	0.000136295	UKBB_PPP	UKBB_PPP	0.00688476	0.509472	BIP	CERT1	Proteiome	BLOOD	SMR	eQTLGen	SMR	-0.314858	0.135503	0.0201463		37415601	10.3389/fgene.2023.1191264	Gedik et all Front Genet	BLOOD
CERT1	Q9Y5P4	2205	CIS	BIP_PGC3_noukb	UKBB-PPP_Specific	NA,+		0.0455736	0.0455736	UKBB_PPP	UKBB_PPP	0.440192	170.354	SCZ	CERT1	Proteiome	BLOOD	SMR	eQTLGen	SMR	0.0891861	0.117183	0.446607		37415601	10.3389/fgene.2023.1191264	Gedik et all Front Genet	BLOOD
CERT1	Q9Y5P4	2205	CIS	BIP_PGC3_noukb	UKBB-PPP_Specific	NA,+		0.0455736	0.0455736	UKBB_PPP	UKBB_PPP	0.440192	170.354	MDD	CERT1	Proteiome	BLOOD	SMR	eQTLGen	SMR	0.0327412	0.0614107	0.593929		37415601	10.3389/fgene.2023.1191264	Gedik et all Front Genet	BLOOD
CERT1	Q9Y5P4	2205	CIS	BIP_PGC3_noukb	UKBB-PPP_Specific	NA,+		0.0455736	0.0455736	UKBB_PPP	UKBB_PPP	0.440192	170.354	BIP	CERT1	Proteiome	BLOOD	SMR	eQTLGen	SMR	-0.314858	0.135503	0.0201463		37415601	10.3389/fgene.2023.1191264	Gedik et all Front Genet	BLOOD
CERT1	Q9Y5P4	2205	CIS	Cognition_Meta	UKBB-PPP_Specific	NA,+		0.473706	0.473706	UKBB_PPP	UKBB_PPP	1.1789	1770.71	SCZ	CERT1	Proteiome	BLOOD	SMR	eQTLGen	SMR	0.0891861	0.117183	0.446607		37415601	10.3389/fgene.2023.1191264	Gedik et all Front Genet	BLOOD
CERT1	Q9Y5P4	2205	CIS	Cognition_Meta	UKBB-PPP_Specific	NA,+		0.473706	0.473706	UKBB_PPP	UKBB_PPP	1.1789	1770.71	MDD	CERT1	Proteiome	BLOOD	SMR	eQTLGen	SMR	0.0327412	0.0614107	0.593929		37415601	10.3389/fgene.2023.1191264	Gedik et all Front Genet	BLOOD
CERT1	Q9Y5P4	2205	CIS	Cognition_Meta	UKBB-PPP_Specific	NA,+		0.473706	0.473706	UKBB_PPP	UKBB_PPP	1.1789	1770.71	BIP	CERT1	Proteiome	BLOOD	SMR	eQTLGen	SMR	-0.314858	0.135503	0.0201463		37415601	10.3389/fgene.2023.1191264	Gedik et all Front Genet	BLOOD
CERT1	Q9Y5P4	2205	CIS	Depression_iPSYCH_2023	UKBB-PPP_Specific	NA,-		0.635684	0.635684	UKBB_PPP	UKBB_PPP	1.26393	2376.19	SCZ	CERT1	Proteiome	BLOOD	SMR	eQTLGen	SMR	0.0891861	0.117183	0.446607		37415601	10.3389/fgene.2023.1191264	Gedik et all Front Genet	BLOOD
CERT1	Q9Y5P4	2205	CIS	Depression_iPSYCH_2023	UKBB-PPP_Specific	NA,-		0.635684	0.635684	UKBB_PPP	UKBB_PPP	1.26393	2376.19	MDD	CERT1	Proteiome	BLOOD	SMR	eQTLGen	SMR	0.0327412	0.0614107	0.593929		37415601	10.3389/fgene.2023.1191264	Gedik et all Front Genet	BLOOD
CERT1	Q9Y5P4	2205	CIS	Depression_iPSYCH_2023	UKBB-PPP_Specific	NA,-		0.635684	0.635684	UKBB_PPP	UKBB_PPP	1.26393	2376.19	BIP	CERT1	Proteiome	BLOOD	SMR	eQTLGen	SMR	-0.314858	0.135503	0.0201463		37415601	10.3389/fgene.2023.1191264	Gedik et all Front Genet	BLOOD
CERT1	Q9Y5P4	2205	TRANS	BIP_PGC3_noukb	BOTH	-,-	0.000240371	0.000240371	0.0295562	metap	DECODE	0.102323	1.63717	SCZ	CERT1	Proteiome	BLOOD	SMR	eQTLGen	SMR	0.0891861	0.117183	0.446607		37415601	10.3389/fgene.2023.1191264	Gedik et all Front Genet	BLOOD
CERT1	Q9Y5P4	2205	TRANS	BIP_PGC3_noukb	BOTH	-,-	0.000240371	0.000240371	0.0295562	metap	DECODE	0.102323	1.63717	MDD	CERT1	Proteiome	BLOOD	SMR	eQTLGen	SMR	0.0327412	0.0614107	0.593929		37415601	10.3389/fgene.2023.1191264	Gedik et all Front Genet	BLOOD
CERT1	Q9Y5P4	2205	TRANS	BIP_PGC3_noukb	BOTH	-,-	0.000240371	0.000240371	0.0295562	metap	DECODE	0.102323	1.63717	BIP	CERT1	Proteiome	BLOOD	SMR	eQTLGen	SMR	-0.314858	0.135503	0.0201463		37415601	10.3389/fgene.2023.1191264	Gedik et all Front Genet	BLOOD
CERT1	Q9Y5P4	2205	TRANS	BIP_PGC3_noukb	BOTH	-,-	0.000445482	0.000445482	0.0581048	metap	DECODE	0.131921	3.03418	SCZ	CERT1	Proteiome	BLOOD	SMR	eQTLGen	SMR	0.0891861	0.117183	0.446607		37415601	10.3389/fgene.2023.1191264	Gedik et all Front Genet	BLOOD
CERT1	Q9Y5P4	2205	TRANS	BIP_PGC3_noukb	BOTH	-,-	0.000445482	0.000445482	0.0581048	metap	DECODE	0.131921	3.03418	MDD	CERT1	Proteiome	BLOOD	SMR	eQTLGen	SMR	0.0327412	0.0614107	0.593929		37415601	10.3389/fgene.2023.1191264	Gedik et all Front Genet	BLOOD
CERT1	Q9Y5P4	2205	TRANS	BIP_PGC3_noukb	BOTH	-,-	0.000445482	0.000445482	0.0581048	metap	DECODE	0.131921	3.03418	BIP	CERT1	Proteiome	BLOOD	SMR	eQTLGen	SMR	-0.314858	0.135503	0.0201463		37415601	10.3389/fgene.2023.1191264	Gedik et all Front Genet	BLOOD
CERT1	Q9Y5P4	2205	TRANS	Cognition_Meta	BOTH	+,+	0.660504	0.303118	0.987828	UKBB_PPP	DECODE	0.857723	2064.54	SCZ	CERT1	Proteiome	BLOOD	SMR	eQTLGen	SMR	0.0891861	0.117183	0.446607		37415601	10.3389/fgene.2023.1191264	Gedik et all Front Genet	BLOOD
CERT1	Q9Y5P4	2205	TRANS	Cognition_Meta	BOTH	+,+	0.660504	0.303118	0.987828	UKBB_PPP	DECODE	0.857723	2064.54	MDD	CERT1	Proteiome	BLOOD	SMR	eQTLGen	SMR	0.0327412	0.0614107	0.593929		37415601	10.3389/fgene.2023.1191264	Gedik et all Front Genet	BLOOD
CERT1	Q9Y5P4	2205	TRANS	Cognition_Meta	BOTH	+,+	0.660504	0.303118	0.987828	UKBB_PPP	DECODE	0.857723	2064.54	BIP	CERT1	Proteiome	BLOOD	SMR	eQTLGen	SMR	-0.314858	0.135503	0.0201463		37415601	10.3389/fgene.2023.1191264	Gedik et all Front Genet	BLOOD
CERT1	Q9Y5P4	2205	TRANS	PGC3_SCZ_NoUKB	BOTH	-,-	0.0331926	0.0262439	0.202827	UKBB_PPP	DECODE	0.260945	178.747	SCZ	CERT1	Proteiome	BLOOD	SMR	eQTLGen	SMR	0.0891861	0.117183	0.446607		37415601	10.3389/fgene.2023.1191264	Gedik et all Front Genet	BLOOD
CERT1	Q9Y5P4	2205	TRANS	PGC3_SCZ_NoUKB	BOTH	-,-	0.0331926	0.0262439	0.202827	UKBB_PPP	DECODE	0.260945	178.747	MDD	CERT1	Proteiome	BLOOD	SMR	eQTLGen	SMR	0.0327412	0.0614107	0.593929		37415601	10.3389/fgene.2023.1191264	Gedik et all Front Genet	BLOOD
CERT1	Q9Y5P4	2205	TRANS	PGC3_SCZ_NoUKB	BOTH	-,-	0.0331926	0.0262439	0.202827	UKBB_PPP	DECODE	0.260945	178.747	BIP	CERT1	Proteiome	BLOOD	SMR	eQTLGen	SMR	-0.314858	0.135503	0.0201463		37415601	10.3389/fgene.2023.1191264	Gedik et all Front Genet	BLOOD
CERT1	Q9Y5P4	2205	TRANS	PGC3_SCZ_NoUKB	BOTH	-,-	0.0407292	0.0262439	0.259043	UKBB_PPP	DECODE	0.260565	178.747	SCZ	CERT1	Proteiome	BLOOD	SMR	eQTLGen	SMR	0.0891861	0.117183	0.446607		37415601	10.3389/fgene.2023.1191264	Gedik et all Front Genet	BLOOD
CERT1	Q9Y5P4	2205	TRANS	PGC3_SCZ_NoUKB	BOTH	-,-	0.0407292	0.0262439	0.259043	UKBB_PPP	DECODE	0.260565	178.747	MDD	CERT1	Proteiome	BLOOD	SMR	eQTLGen	SMR	0.0327412	0.0614107	0.593929		37415601	10.3389/fgene.2023.1191264	Gedik et all Front Genet	BLOOD
CERT1	Q9Y5P4	2205	TRANS	PGC3_SCZ_NoUKB	BOTH	-,-	0.0407292	0.0262439	0.259043	UKBB_PPP	DECODE	0.260565	178.747	BIP	CERT1	Proteiome	BLOOD	SMR	eQTLGen	SMR	-0.314858	0.135503	0.0201463		37415601	10.3389/fgene.2023.1191264	Gedik et all Front Genet	BLOOD
CES1	P23141	1863	CIS	PGC3_SCZ_NoUKB	BOTH	+,+	0.119092	0.0329247	0.774746	DECODE	UKBB_PPP	0.319669	123.073	Deepression_Wray_tall	CES1	Proteiome	BRAIN DLPFC	MR	ROS/MAP	TwoSampleMR	-0.06	0.03	0.081		35296807	10.1038/s41380-022-01507-9	Deng et all Mol Psychiatry	BRAIN
CES1	P23141	1863	CIS	PGC3_SCZ_NoUKB	BOTH	+,+	0.119092	0.0329247	0.774746	DECODE	UKBB_PPP	0.319669	123.073	Deepression_Wray_tall	CES1	Transcriptome	BRAIN DLPFC	MR	PsychENCODE	TwoSampleMR	0	0.01	0.656		35296807	10.1038/s41380-022-01507-9	Deng et all Mol Psychiatry	BRAIN
CES1	P23141	1863	CIS	PGC3_SCZ_NoUKB	BOTH	+,+	0.119092	0.0329247	0.774746	DECODE	UKBB_PPP	0.319669	123.073	Deepression_Wray_tall	CES1	Transcriptome	BLOOD	MR	GTEx	TwoSampleMR	-0.01	0.01	0.401		35296807	10.1038/s41380-022-01507-9	Deng et all Mol Psychiatry	BLOOD
CES1	P23141	1863	CIS	PGC3_SCZ_NoUKB	BOTH	+,+	0.119092	0.0329247	0.774746	DECODE	UKBB_PPP	0.319669	123.073	SCZ.Clozuk.2018	CES1	Transcriptome	BRAIN	SMR	PsychENCODE	SMR	0.0408213	0.0270679	0.132		30545856	10.1126/science.aat8127	Gandal et all science	BRAIN
CES1	P23141	1863	CIS	PGC3_SCZ_NoUKB	BOTH	+,+	0.119092	0.0329247	0.774746	DECODE	UKBB_PPP	0.319669	123.073	BD.PGC.ruderferCell2018	CES1	Transcriptome	BRAIN	SMR	PsychENCODE	SMR	-0.027755	0.0340833	0.415457		30545856	10.1126/science.aat8127	Gandal et all science	BRAIN
CES1	P23141	1863	CIS	PGC3_SCZ_NoUKB	BOTH	+,+	0.119092	0.0329247	0.774746	DECODE	UKBB_PPP	0.319669	123.073	Depression Howard et all	CES1	Proteiome	BRAIN DPFC	SMR	ROS/MAP	SMR	-0.0554863	0.0333353	0.0960144		33846625	10.1038/s41593-021-00832-6	Wingo Nat Neurosci	BRAIN
CES1	P23141	1863	CIS	PGC3_SCZ_NoUKB	BOTH	+,+	0.119092	0.0329247	0.774746	DECODE	UKBB_PPP	0.319669	123.073	SCZ	CES1	Proteiome	BLOOD	SMR	eQTLGen	SMR	0.0058502	0.012446	0.638323		37415601	10.3389/fgene.2023.1191264	Gedik et all Front Genet	BLOOD
CES1	P23141	1863	CIS	PGC3_SCZ_NoUKB	BOTH	+,+	0.119092	0.0329247	0.774746	DECODE	UKBB_PPP	0.319669	123.073	MDD	CES1	Proteiome	BRAIN	SMR	BrainMeta	SMR	-0.0173577	0.00840684	0.0389508		37415601	10.3389/fgene.2023.1191264	Gedik et all Front Genet	BRAIN
CES1	P23141	1863	CIS	PGC3_SCZ_NoUKB	BOTH	+,+	0.119092	0.0329247	0.774746	DECODE	UKBB_PPP	0.319669	123.073	BIP	CES1	Proteiome	BRAIN	SMR	BrainMeta	SMR	-0.0205684	0.0181933	0.258244		37415601	10.3389/fgene.2023.1191264	Gedik et all Front Genet	BRAIN
CES1	P23141	1863	CIS	PGC3_SCZ_NoUKB	BOTH	+,+	0.119092	0.0329247	0.774746	DECODE	UKBB_PPP	0.319669	123.073	SCZ	CES1	Proteiome	BRAIN	SMR	BrainMeta	SMR	-0.011361	0.0149587	0.447561		37415601	10.3389/fgene.2023.1191264	Gedik et all Front Genet	BRAIN
CES1	P23141	1863	CIS	PGC3_SCZ_NoUKB	BOTH	+,+	0.119092	0.0329247	0.774746	DECODE	UKBB_PPP	0.319669	123.073	MDD	CES1	Proteiome	BLOOD	SMR	eQTLGen	SMR	-0.00615709	0.0064209	0.337602		37415601	10.3389/fgene.2023.1191264	Gedik et all Front Genet	BLOOD
CES1	P23141	1863	CIS	PGC3_SCZ_NoUKB	BOTH	+,+	0.119092	0.0329247	0.774746	DECODE	UKBB_PPP	0.319669	123.073	BIP	CES1	Proteiome	BLOOD	SMR	eQTLGen	SMR	0.00589491	0.0151969	0.698089		37415601	10.3389/fgene.2023.1191264	Gedik et all Front Genet	BLOOD
CES1	P23141	1863	CIS	PGC3_SCZ_NoUKB	BOTH	+,+	0.119092	0.0329247	0.774746	DECODE	UKBB_PPP	0.319669	123.073	SCZ	CES1	Proteiome	BLOOD	SMR	deCODE	SMR	0.468077	0.219926	0.0333093		37415601	10.3389/fgene.2023.1191264	Gedik et all Front Genet	BLOOD
CES1	P23141	1863	CIS	PGC3_SCZ_NoUKB	BOTH	+,+	0.119092	0.0329247	0.774746	DECODE	UKBB_PPP	0.319669	123.073	MDD	CES1	Proteiome	BRAIN	SMR	Wingo et al., 2022, in 722 samples	SMR	-0.0255259	0.0125767	0.0423954		37415601	10.3389/fgene.2023.1191264	Gedik et all Front Genet	BRAIN
CES1	P23141	1863	CIS	PGC3_SCZ_NoUKB	BOTH	+,+	0.119092	0.0329247	0.774746	DECODE	UKBB_PPP	0.319669	123.073	BIP	CES1	Proteiome	BRAIN	SMR	Wingo et al., 2022, in 722 samples	SMR	-0.0302476	0.0268942	0.260722		37415601	10.3389/fgene.2023.1191264	Gedik et all Front Genet	BRAIN
CES1	P23141	1863	CIS	PGC3_SCZ_NoUKB	BOTH	+,+	0.119092	0.0329247	0.774746	DECODE	UKBB_PPP	0.319669	123.073	SCZ	CES1	Proteiome	BRAIN	SMR	Wingo et al., 2022, in 722 samples	SMR	-0.0167073	0.0220499	0.448629		37415601	10.3389/fgene.2023.1191264	Gedik et all Front Genet	BRAIN
CES1	P23141	1863	CIS	PGC3_SCZ_NoUKB	BOTH	+,+	0.119092	0.0329247	0.774746	DECODE	UKBB_PPP	0.319669	123.073	MDD	CES1	Proteiome	BLOOD	SMR	deCODE	SMR	-0.176523	0.111197	0.112404		37415601	10.3389/fgene.2023.1191264	Gedik et all Front Genet	BLOOD
CES1	P23141	1863	CIS	PGC3_SCZ_NoUKB	BOTH	+,+	0.119092	0.0329247	0.774746	DECODE	UKBB_PPP	0.319669	123.073	BIP	CES1	Proteiome	BLOOD	SMR	deCODE	SMR	-0.508041	0.245031	0.0381378		37415601	10.3389/fgene.2023.1191264	Gedik et all Front Genet	BLOOD
CES1	P23141	1863	CIS	PGC3_SCZ_NoUKB	BOTH	+,+	0.119092	0.0329247	0.774746	DECODE	UKBB_PPP	0.319669	123.073	SCZ	CES1	Transcriptome	BRAIN_DLPFC	TWAS	CMC	FUSION	0.8864		0.375		31691811	10.1093/hmg/ddz253	Hall et al Hum Mol Genet	BRAIN
CES1	P23141	1863	CIS	PGC3_SCZ_NoUKB	BOTH	+,+	0.119092	0.0329247	0.774746	DECODE	UKBB_PPP	0.319669	123.073	SCZ.Clozuk.2018	CES1	Transcriptome	BRAIN	TWAS	PsychENCODE	FUSION	1.65455		0.098		30545856	10.1126/science.aat8127	Gandal et all science	BRAIN
CES1	P23141	1863	CIS	PGC3_SCZ_NoUKB	BOTH	+,+	0.119092	0.0329247	0.774746	DECODE	UKBB_PPP	0.319669	123.073	BD.PGC.ruderferCell2018	CES1	Transcriptome	BRAIN	TWAS	PsychENCODE	FUSION	-0.06012		0.952058		30545856	10.1126/science.aat8127	Gandal et all science	BRAIN
CES1	P23141	1863	CIS	PGC3_SCZ_NoUKB	BOTH	+,+	0.119092	0.0329247	0.774746	DECODE	UKBB_PPP	0.319669	123.073	Depression Howard et all	CES1	Proteiome	BRAIN DPFC	PWAS	ROS/MAP	FUSION	-1.8602		0.062854		33846625	10.1038/s41593-021-00832-6	Wingo Nat Neurosci	BRAIN
CES1	P23141	1863	CIS	PGC3_SCZ_NoUKB	BOTH	+,+	0.119092	0.0329247	0.774746	DECODE	UKBB_PPP	0.319669	123.073	Depression Howard et all	CES1	Transcriptome	BRAIN DPFC	TWAS	dPFC of 152 participants of European descent	FUSION	-0.2838		0.77659		33846625	10.1038/s41593-021-00832-6	Wingo Nat Neurosci	BRAIN
CES1	P23141	1863	CIS	PGC3_SCZ_NoUKB	BOTH	+,+	0.119092	0.0329247	0.774746	DECODE	UKBB_PPP	0.319669	123.073	SCZ	CES1	Transcriptome	Brain_Frontal_Cortex_BA9	TWAS	GteX	FUSION			0.732		34416157	10.1016/j.ajhg.2021.07.011	Ayg√ºn N et al	Brain
CES1	P23141	1863	CIS	PGC3_SCZ_NoUKB	BOTH	+,+	0.119092	0.0329247	0.774746	DECODE	UKBB_PPP	0.319669	123.073	Schizophrenia	CES1	Transcriptome	brain caudate nucleus	TWAS	Gtex	Fusion			0.369514		36319771	10.1038/s41593-022-01182-7	Benjamin KJM	brain caudate nucleus
CES1	P23141	1863	CIS	Depression_iPSYCH_2023	BOTH	+,+	0.105862	0.0416173	0.527958	DECODE	UKBB_PPP	0.589264	155.566	Deepression_Wray_tall	CES1	Proteiome	BRAIN DLPFC	MR	ROS/MAP	TwoSampleMR	-0.06	0.03	0.081		35296807	10.1038/s41380-022-01507-9	Deng et all Mol Psychiatry	BRAIN
CES1	P23141	1863	CIS	Depression_iPSYCH_2023	BOTH	+,+	0.105862	0.0416173	0.527958	DECODE	UKBB_PPP	0.589264	155.566	Deepression_Wray_tall	CES1	Transcriptome	BRAIN DLPFC	MR	PsychENCODE	TwoSampleMR	0	0.01	0.656		35296807	10.1038/s41380-022-01507-9	Deng et all Mol Psychiatry	BRAIN
CES1	P23141	1863	CIS	Depression_iPSYCH_2023	BOTH	+,+	0.105862	0.0416173	0.527958	DECODE	UKBB_PPP	0.589264	155.566	Deepression_Wray_tall	CES1	Transcriptome	BLOOD	MR	GTEx	TwoSampleMR	-0.01	0.01	0.401		35296807	10.1038/s41380-022-01507-9	Deng et all Mol Psychiatry	BLOOD
CES1	P23141	1863	CIS	Depression_iPSYCH_2023	BOTH	+,+	0.105862	0.0416173	0.527958	DECODE	UKBB_PPP	0.589264	155.566	SCZ.Clozuk.2018	CES1	Transcriptome	BRAIN	SMR	PsychENCODE	SMR	0.0408213	0.0270679	0.132		30545856	10.1126/science.aat8127	Gandal et all science	BRAIN
CES1	P23141	1863	CIS	Depression_iPSYCH_2023	BOTH	+,+	0.105862	0.0416173	0.527958	DECODE	UKBB_PPP	0.589264	155.566	BD.PGC.ruderferCell2018	CES1	Transcriptome	BRAIN	SMR	PsychENCODE	SMR	-0.027755	0.0340833	0.415457		30545856	10.1126/science.aat8127	Gandal et all science	BRAIN
CES1	P23141	1863	CIS	Depression_iPSYCH_2023	BOTH	+,+	0.105862	0.0416173	0.527958	DECODE	UKBB_PPP	0.589264	155.566	Depression Howard et all	CES1	Proteiome	BRAIN DPFC	SMR	ROS/MAP	SMR	-0.0554863	0.0333353	0.0960144		33846625	10.1038/s41593-021-00832-6	Wingo Nat Neurosci	BRAIN
CES1	P23141	1863	CIS	Depression_iPSYCH_2023	BOTH	+,+	0.105862	0.0416173	0.527958	DECODE	UKBB_PPP	0.589264	155.566	SCZ	CES1	Proteiome	BLOOD	SMR	eQTLGen	SMR	0.0058502	0.012446	0.638323		37415601	10.3389/fgene.2023.1191264	Gedik et all Front Genet	BLOOD
CES1	P23141	1863	CIS	Depression_iPSYCH_2023	BOTH	+,+	0.105862	0.0416173	0.527958	DECODE	UKBB_PPP	0.589264	155.566	MDD	CES1	Proteiome	BRAIN	SMR	BrainMeta	SMR	-0.0173577	0.00840684	0.0389508		37415601	10.3389/fgene.2023.1191264	Gedik et all Front Genet	BRAIN
CES1	P23141	1863	CIS	Depression_iPSYCH_2023	BOTH	+,+	0.105862	0.0416173	0.527958	DECODE	UKBB_PPP	0.589264	155.566	BIP	CES1	Proteiome	BRAIN	SMR	BrainMeta	SMR	-0.0205684	0.0181933	0.258244		37415601	10.3389/fgene.2023.1191264	Gedik et all Front Genet	BRAIN
CES1	P23141	1863	CIS	Depression_iPSYCH_2023	BOTH	+,+	0.105862	0.0416173	0.527958	DECODE	UKBB_PPP	0.589264	155.566	SCZ	CES1	Proteiome	BRAIN	SMR	BrainMeta	SMR	-0.011361	0.0149587	0.447561		37415601	10.3389/fgene.2023.1191264	Gedik et all Front Genet	BRAIN
CES1	P23141	1863	CIS	Depression_iPSYCH_2023	BOTH	+,+	0.105862	0.0416173	0.527958	DECODE	UKBB_PPP	0.589264	155.566	MDD	CES1	Proteiome	BLOOD	SMR	eQTLGen	SMR	-0.00615709	0.0064209	0.337602		37415601	10.3389/fgene.2023.1191264	Gedik et all Front Genet	BLOOD
CES1	P23141	1863	CIS	Depression_iPSYCH_2023	BOTH	+,+	0.105862	0.0416173	0.527958	DECODE	UKBB_PPP	0.589264	155.566	BIP	CES1	Proteiome	BLOOD	SMR	eQTLGen	SMR	0.00589491	0.0151969	0.698089		37415601	10.3389/fgene.2023.1191264	Gedik et all Front Genet	BLOOD
CES1	P23141	1863	CIS	Depression_iPSYCH_2023	BOTH	+,+	0.105862	0.0416173	0.527958	DECODE	UKBB_PPP	0.589264	155.566	SCZ	CES1	Proteiome	BLOOD	SMR	deCODE	SMR	0.468077	0.219926	0.0333093		37415601	10.3389/fgene.2023.1191264	Gedik et all Front Genet	BLOOD
CES1	P23141	1863	CIS	Depression_iPSYCH_2023	BOTH	+,+	0.105862	0.0416173	0.527958	DECODE	UKBB_PPP	0.589264	155.566	MDD	CES1	Proteiome	BRAIN	SMR	Wingo et al., 2022, in 722 samples	SMR	-0.0255259	0.0125767	0.0423954		37415601	10.3389/fgene.2023.1191264	Gedik et all Front Genet	BRAIN
CES1	P23141	1863	CIS	Depression_iPSYCH_2023	BOTH	+,+	0.105862	0.0416173	0.527958	DECODE	UKBB_PPP	0.589264	155.566	BIP	CES1	Proteiome	BRAIN	SMR	Wingo et al., 2022, in 722 samples	SMR	-0.0302476	0.0268942	0.260722		37415601	10.3389/fgene.2023.1191264	Gedik et all Front Genet	BRAIN
CES1	P23141	1863	CIS	Depression_iPSYCH_2023	BOTH	+,+	0.105862	0.0416173	0.527958	DECODE	UKBB_PPP	0.589264	155.566	SCZ	CES1	Proteiome	BRAIN	SMR	Wingo et al., 2022, in 722 samples	SMR	-0.0167073	0.0220499	0.448629		37415601	10.3389/fgene.2023.1191264	Gedik et all Front Genet	BRAIN
CES1	P23141	1863	CIS	Depression_iPSYCH_2023	BOTH	+,+	0.105862	0.0416173	0.527958	DECODE	UKBB_PPP	0.589264	155.566	MDD	CES1	Proteiome	BLOOD	SMR	deCODE	SMR	-0.176523	0.111197	0.112404		37415601	10.3389/fgene.2023.1191264	Gedik et all Front Genet	BLOOD
CES1	P23141	1863	CIS	Depression_iPSYCH_2023	BOTH	+,+	0.105862	0.0416173	0.527958	DECODE	UKBB_PPP	0.589264	155.566	BIP	CES1	Proteiome	BLOOD	SMR	deCODE	SMR	-0.508041	0.245031	0.0381378		37415601	10.3389/fgene.2023.1191264	Gedik et all Front Genet	BLOOD
CES1	P23141	1863	CIS	Depression_iPSYCH_2023	BOTH	+,+	0.105862	0.0416173	0.527958	DECODE	UKBB_PPP	0.589264	155.566	SCZ	CES1	Transcriptome	BRAIN_DLPFC	TWAS	CMC	FUSION	0.8864		0.375		31691811	10.1093/hmg/ddz253	Hall et al Hum Mol Genet	BRAIN
CES1	P23141	1863	CIS	Depression_iPSYCH_2023	BOTH	+,+	0.105862	0.0416173	0.527958	DECODE	UKBB_PPP	0.589264	155.566	SCZ.Clozuk.2018	CES1	Transcriptome	BRAIN	TWAS	PsychENCODE	FUSION	1.65455		0.098		30545856	10.1126/science.aat8127	Gandal et all science	BRAIN
CES1	P23141	1863	CIS	Depression_iPSYCH_2023	BOTH	+,+	0.105862	0.0416173	0.527958	DECODE	UKBB_PPP	0.589264	155.566	BD.PGC.ruderferCell2018	CES1	Transcriptome	BRAIN	TWAS	PsychENCODE	FUSION	-0.06012		0.952058		30545856	10.1126/science.aat8127	Gandal et all science	BRAIN
CES1	P23141	1863	CIS	Depression_iPSYCH_2023	BOTH	+,+	0.105862	0.0416173	0.527958	DECODE	UKBB_PPP	0.589264	155.566	Depression Howard et all	CES1	Proteiome	BRAIN DPFC	PWAS	ROS/MAP	FUSION	-1.8602		0.062854		33846625	10.1038/s41593-021-00832-6	Wingo Nat Neurosci	BRAIN
CES1	P23141	1863	CIS	Depression_iPSYCH_2023	BOTH	+,+	0.105862	0.0416173	0.527958	DECODE	UKBB_PPP	0.589264	155.566	Depression Howard et all	CES1	Transcriptome	BRAIN DPFC	TWAS	dPFC of 152 participants of European descent	FUSION	-0.2838		0.77659		33846625	10.1038/s41593-021-00832-6	Wingo Nat Neurosci	BRAIN
CES1	P23141	1863	CIS	Depression_iPSYCH_2023	BOTH	+,+	0.105862	0.0416173	0.527958	DECODE	UKBB_PPP	0.589264	155.566	SCZ	CES1	Transcriptome	Brain_Frontal_Cortex_BA9	TWAS	GteX	FUSION			0.732		34416157	10.1016/j.ajhg.2021.07.011	Ayg√ºn N et al	Brain
CES1	P23141	1863	CIS	Depression_iPSYCH_2023	BOTH	+,+	0.105862	0.0416173	0.527958	DECODE	UKBB_PPP	0.589264	155.566	Schizophrenia	CES1	Transcriptome	brain caudate nucleus	TWAS	Gtex	Fusion			0.369514		36319771	10.1038/s41593-022-01182-7	Benjamin KJM	brain caudate nucleus
CES1	P23141	1863	CIS	Cognition_Meta	BOTH	-,-	0.571768	0.280225	0.829891	UKBB_PPP	DECODE	0.961874	1047.48	Deepression_Wray_tall	CES1	Proteiome	BRAIN DLPFC	MR	ROS/MAP	TwoSampleMR	-0.06	0.03	0.081		35296807	10.1038/s41380-022-01507-9	Deng et all Mol Psychiatry	BRAIN
CES1	P23141	1863	CIS	Cognition_Meta	BOTH	-,-	0.571768	0.280225	0.829891	UKBB_PPP	DECODE	0.961874	1047.48	Deepression_Wray_tall	CES1	Transcriptome	BRAIN DLPFC	MR	PsychENCODE	TwoSampleMR	0	0.01	0.656		35296807	10.1038/s41380-022-01507-9	Deng et all Mol Psychiatry	BRAIN
CES1	P23141	1863	CIS	Cognition_Meta	BOTH	-,-	0.571768	0.280225	0.829891	UKBB_PPP	DECODE	0.961874	1047.48	Deepression_Wray_tall	CES1	Transcriptome	BLOOD	MR	GTEx	TwoSampleMR	-0.01	0.01	0.401		35296807	10.1038/s41380-022-01507-9	Deng et all Mol Psychiatry	BLOOD
CES1	P23141	1863	CIS	Cognition_Meta	BOTH	-,-	0.571768	0.280225	0.829891	UKBB_PPP	DECODE	0.961874	1047.48	SCZ.Clozuk.2018	CES1	Transcriptome	BRAIN	SMR	PsychENCODE	SMR	0.0408213	0.0270679	0.132		30545856	10.1126/science.aat8127	Gandal et all science	BRAIN
CES1	P23141	1863	CIS	Cognition_Meta	BOTH	-,-	0.571768	0.280225	0.829891	UKBB_PPP	DECODE	0.961874	1047.48	BD.PGC.ruderferCell2018	CES1	Transcriptome	BRAIN	SMR	PsychENCODE	SMR	-0.027755	0.0340833	0.415457		30545856	10.1126/science.aat8127	Gandal et all science	BRAIN
CES1	P23141	1863	CIS	Cognition_Meta	BOTH	-,-	0.571768	0.280225	0.829891	UKBB_PPP	DECODE	0.961874	1047.48	Depression Howard et all	CES1	Proteiome	BRAIN DPFC	SMR	ROS/MAP	SMR	-0.0554863	0.0333353	0.0960144		33846625	10.1038/s41593-021-00832-6	Wingo Nat Neurosci	BRAIN
CES1	P23141	1863	CIS	Cognition_Meta	BOTH	-,-	0.571768	0.280225	0.829891	UKBB_PPP	DECODE	0.961874	1047.48	SCZ	CES1	Proteiome	BLOOD	SMR	eQTLGen	SMR	0.0058502	0.012446	0.638323		37415601	10.3389/fgene.2023.1191264	Gedik et all Front Genet	BLOOD
CES1	P23141	1863	CIS	Cognition_Meta	BOTH	-,-	0.571768	0.280225	0.829891	UKBB_PPP	DECODE	0.961874	1047.48	MDD	CES1	Proteiome	BRAIN	SMR	BrainMeta	SMR	-0.0173577	0.00840684	0.0389508		37415601	10.3389/fgene.2023.1191264	Gedik et all Front Genet	BRAIN
CES1	P23141	1863	CIS	Cognition_Meta	BOTH	-,-	0.571768	0.280225	0.829891	UKBB_PPP	DECODE	0.961874	1047.48	BIP	CES1	Proteiome	BRAIN	SMR	BrainMeta	SMR	-0.0205684	0.0181933	0.258244		37415601	10.3389/fgene.2023.1191264	Gedik et all Front Genet	BRAIN
CES1	P23141	1863	CIS	Cognition_Meta	BOTH	-,-	0.571768	0.280225	0.829891	UKBB_PPP	DECODE	0.961874	1047.48	SCZ	CES1	Proteiome	BRAIN	SMR	BrainMeta	SMR	-0.011361	0.0149587	0.447561		37415601	10.3389/fgene.2023.1191264	Gedik et all Front Genet	BRAIN
CES1	P23141	1863	CIS	Cognition_Meta	BOTH	-,-	0.571768	0.280225	0.829891	UKBB_PPP	DECODE	0.961874	1047.48	MDD	CES1	Proteiome	BLOOD	SMR	eQTLGen	SMR	-0.00615709	0.0064209	0.337602		37415601	10.3389/fgene.2023.1191264	Gedik et all Front Genet	BLOOD
CES1	P23141	1863	CIS	Cognition_Meta	BOTH	-,-	0.571768	0.280225	0.829891	UKBB_PPP	DECODE	0.961874	1047.48	BIP	CES1	Proteiome	BLOOD	SMR	eQTLGen	SMR	0.00589491	0.0151969	0.698089		37415601	10.3389/fgene.2023.1191264	Gedik et all Front Genet	BLOOD
CES1	P23141	1863	CIS	Cognition_Meta	BOTH	-,-	0.571768	0.280225	0.829891	UKBB_PPP	DECODE	0.961874	1047.48	SCZ	CES1	Proteiome	BLOOD	SMR	deCODE	SMR	0.468077	0.219926	0.0333093		37415601	10.3389/fgene.2023.1191264	Gedik et all Front Genet	BLOOD
CES1	P23141	1863	CIS	Cognition_Meta	BOTH	-,-	0.571768	0.280225	0.829891	UKBB_PPP	DECODE	0.961874	1047.48	MDD	CES1	Proteiome	BRAIN	SMR	Wingo et al., 2022, in 722 samples	SMR	-0.0255259	0.0125767	0.0423954		37415601	10.3389/fgene.2023.1191264	Gedik et all Front Genet	BRAIN
CES1	P23141	1863	CIS	Cognition_Meta	BOTH	-,-	0.571768	0.280225	0.829891	UKBB_PPP	DECODE	0.961874	1047.48	BIP	CES1	Proteiome	BRAIN	SMR	Wingo et al., 2022, in 722 samples	SMR	-0.0302476	0.0268942	0.260722		37415601	10.3389/fgene.2023.1191264	Gedik et all Front Genet	BRAIN
CES1	P23141	1863	CIS	Cognition_Meta	BOTH	-,-	0.571768	0.280225	0.829891	UKBB_PPP	DECODE	0.961874	1047.48	SCZ	CES1	Proteiome	BRAIN	SMR	Wingo et al., 2022, in 722 samples	SMR	-0.0167073	0.0220499	0.448629		37415601	10.3389/fgene.2023.1191264	Gedik et all Front Genet	BRAIN
CES1	P23141	1863	CIS	Cognition_Meta	BOTH	-,-	0.571768	0.280225	0.829891	UKBB_PPP	DECODE	0.961874	1047.48	MDD	CES1	Proteiome	BLOOD	SMR	deCODE	SMR	-0.176523	0.111197	0.112404		37415601	10.3389/fgene.2023.1191264	Gedik et all Front Genet	BLOOD
CES1	P23141	1863	CIS	Cognition_Meta	BOTH	-,-	0.571768	0.280225	0.829891	UKBB_PPP	DECODE	0.961874	1047.48	BIP	CES1	Proteiome	BLOOD	SMR	deCODE	SMR	-0.508041	0.245031	0.0381378		37415601	10.3389/fgene.2023.1191264	Gedik et all Front Genet	BLOOD
CES1	P23141	1863	CIS	Cognition_Meta	BOTH	-,-	0.571768	0.280225	0.829891	UKBB_PPP	DECODE	0.961874	1047.48	SCZ	CES1	Transcriptome	BRAIN_DLPFC	TWAS	CMC	FUSION	0.8864		0.375		31691811	10.1093/hmg/ddz253	Hall et al Hum Mol Genet	BRAIN
CES1	P23141	1863	CIS	Cognition_Meta	BOTH	-,-	0.571768	0.280225	0.829891	UKBB_PPP	DECODE	0.961874	1047.48	SCZ.Clozuk.2018	CES1	Transcriptome	BRAIN	TWAS	PsychENCODE	FUSION	1.65455		0.098		30545856	10.1126/science.aat8127	Gandal et all science	BRAIN
CES1	P23141	1863	CIS	Cognition_Meta	BOTH	-,-	0.571768	0.280225	0.829891	UKBB_PPP	DECODE	0.961874	1047.48	BD.PGC.ruderferCell2018	CES1	Transcriptome	BRAIN	TWAS	PsychENCODE	FUSION	-0.06012		0.952058		30545856	10.1126/science.aat8127	Gandal et all science	BRAIN
CES1	P23141	1863	CIS	Cognition_Meta	BOTH	-,-	0.571768	0.280225	0.829891	UKBB_PPP	DECODE	0.961874	1047.48	Depression Howard et all	CES1	Proteiome	BRAIN DPFC	PWAS	ROS/MAP	FUSION	-1.8602		0.062854		33846625	10.1038/s41593-021-00832-6	Wingo Nat Neurosci	BRAIN
CES1	P23141	1863	CIS	Cognition_Meta	BOTH	-,-	0.571768	0.280225	0.829891	UKBB_PPP	DECODE	0.961874	1047.48	Depression Howard et all	CES1	Transcriptome	BRAIN DPFC	TWAS	dPFC of 152 participants of European descent	FUSION	-0.2838		0.77659		33846625	10.1038/s41593-021-00832-6	Wingo Nat Neurosci	BRAIN
CES1	P23141	1863	CIS	Cognition_Meta	BOTH	-,-	0.571768	0.280225	0.829891	UKBB_PPP	DECODE	0.961874	1047.48	SCZ	CES1	Transcriptome	Brain_Frontal_Cortex_BA9	TWAS	GteX	FUSION			0.732		34416157	10.1016/j.ajhg.2021.07.011	Ayg√ºn N et al	Brain
CES1	P23141	1863	CIS	Cognition_Meta	BOTH	-,-	0.571768	0.280225	0.829891	UKBB_PPP	DECODE	0.961874	1047.48	Schizophrenia	CES1	Transcriptome	brain caudate nucleus	TWAS	Gtex	Fusion			0.369514		36319771	10.1038/s41593-022-01182-7	Benjamin KJM	brain caudate nucleus
CES1	P23141	1863	TRANS	BIP_PGC3_noukb	BOTH	+,+	0.238446	0.0855223	0.742048	DECODE	UKBB_PPP	0.315201	582.492	Deepression_Wray_tall	CES1	Proteiome	BRAIN DLPFC	MR	ROS/MAP	TwoSampleMR	-0.06	0.03	0.081		35296807	10.1038/s41380-022-01507-9	Deng et all Mol Psychiatry	BRAIN
CES1	P23141	1863	TRANS	BIP_PGC3_noukb	BOTH	+,+	0.238446	0.0855223	0.742048	DECODE	UKBB_PPP	0.315201	582.492	Deepression_Wray_tall	CES1	Transcriptome	BRAIN DLPFC	MR	PsychENCODE	TwoSampleMR	0	0.01	0.656		35296807	10.1038/s41380-022-01507-9	Deng et all Mol Psychiatry	BRAIN
CES1	P23141	1863	TRANS	BIP_PGC3_noukb	BOTH	+,+	0.238446	0.0855223	0.742048	DECODE	UKBB_PPP	0.315201	582.492	Deepression_Wray_tall	CES1	Transcriptome	BLOOD	MR	GTEx	TwoSampleMR	-0.01	0.01	0.401		35296807	10.1038/s41380-022-01507-9	Deng et all Mol Psychiatry	BLOOD
CES1	P23141	1863	TRANS	BIP_PGC3_noukb	BOTH	+,+	0.238446	0.0855223	0.742048	DECODE	UKBB_PPP	0.315201	582.492	SCZ.Clozuk.2018	CES1	Transcriptome	BRAIN	SMR	PsychENCODE	SMR	0.0408213	0.0270679	0.132		30545856	10.1126/science.aat8127	Gandal et all science	BRAIN
CES1	P23141	1863	TRANS	BIP_PGC3_noukb	BOTH	+,+	0.238446	0.0855223	0.742048	DECODE	UKBB_PPP	0.315201	582.492	BD.PGC.ruderferCell2018	CES1	Transcriptome	BRAIN	SMR	PsychENCODE	SMR	-0.027755	0.0340833	0.415457		30545856	10.1126/science.aat8127	Gandal et all science	BRAIN
CES1	P23141	1863	TRANS	BIP_PGC3_noukb	BOTH	+,+	0.238446	0.0855223	0.742048	DECODE	UKBB_PPP	0.315201	582.492	Depression Howard et all	CES1	Proteiome	BRAIN DPFC	SMR	ROS/MAP	SMR	-0.0554863	0.0333353	0.0960144		33846625	10.1038/s41593-021-00832-6	Wingo Nat Neurosci	BRAIN
CES1	P23141	1863	TRANS	BIP_PGC3_noukb	BOTH	+,+	0.238446	0.0855223	0.742048	DECODE	UKBB_PPP	0.315201	582.492	SCZ	CES1	Proteiome	BLOOD	SMR	eQTLGen	SMR	0.0058502	0.012446	0.638323		37415601	10.3389/fgene.2023.1191264	Gedik et all Front Genet	BLOOD
CES1	P23141	1863	TRANS	BIP_PGC3_noukb	BOTH	+,+	0.238446	0.0855223	0.742048	DECODE	UKBB_PPP	0.315201	582.492	MDD	CES1	Proteiome	BRAIN	SMR	BrainMeta	SMR	-0.0173577	0.00840684	0.0389508		37415601	10.3389/fgene.2023.1191264	Gedik et all Front Genet	BRAIN
CES1	P23141	1863	TRANS	BIP_PGC3_noukb	BOTH	+,+	0.238446	0.0855223	0.742048	DECODE	UKBB_PPP	0.315201	582.492	BIP	CES1	Proteiome	BRAIN	SMR	BrainMeta	SMR	-0.0205684	0.0181933	0.258244		37415601	10.3389/fgene.2023.1191264	Gedik et all Front Genet	BRAIN
CES1	P23141	1863	TRANS	BIP_PGC3_noukb	BOTH	+,+	0.238446	0.0855223	0.742048	DECODE	UKBB_PPP	0.315201	582.492	SCZ	CES1	Proteiome	BRAIN	SMR	BrainMeta	SMR	-0.011361	0.0149587	0.447561		37415601	10.3389/fgene.2023.1191264	Gedik et all Front Genet	BRAIN
CES1	P23141	1863	TRANS	BIP_PGC3_noukb	BOTH	+,+	0.238446	0.0855223	0.742048	DECODE	UKBB_PPP	0.315201	582.492	MDD	CES1	Proteiome	BLOOD	SMR	eQTLGen	SMR	-0.00615709	0.0064209	0.337602		37415601	10.3389/fgene.2023.1191264	Gedik et all Front Genet	BLOOD
CES1	P23141	1863	TRANS	BIP_PGC3_noukb	BOTH	+,+	0.238446	0.0855223	0.742048	DECODE	UKBB_PPP	0.315201	582.492	BIP	CES1	Proteiome	BLOOD	SMR	eQTLGen	SMR	0.00589491	0.0151969	0.698089		37415601	10.3389/fgene.2023.1191264	Gedik et all Front Genet	BLOOD
CES1	P23141	1863	TRANS	BIP_PGC3_noukb	BOTH	+,+	0.238446	0.0855223	0.742048	DECODE	UKBB_PPP	0.315201	582.492	SCZ	CES1	Proteiome	BLOOD	SMR	deCODE	SMR	0.468077	0.219926	0.0333093		37415601	10.3389/fgene.2023.1191264	Gedik et all Front Genet	BLOOD
CES1	P23141	1863	TRANS	BIP_PGC3_noukb	BOTH	+,+	0.238446	0.0855223	0.742048	DECODE	UKBB_PPP	0.315201	582.492	MDD	CES1	Proteiome	BRAIN	SMR	Wingo et al., 2022, in 722 samples	SMR	-0.0255259	0.0125767	0.0423954		37415601	10.3389/fgene.2023.1191264	Gedik et all Front Genet	BRAIN
CES1	P23141	1863	TRANS	BIP_PGC3_noukb	BOTH	+,+	0.238446	0.0855223	0.742048	DECODE	UKBB_PPP	0.315201	582.492	BIP	CES1	Proteiome	BRAIN	SMR	Wingo et al., 2022, in 722 samples	SMR	-0.0302476	0.0268942	0.260722		37415601	10.3389/fgene.2023.1191264	Gedik et all Front Genet	BRAIN
CES1	P23141	1863	TRANS	BIP_PGC3_noukb	BOTH	+,+	0.238446	0.0855223	0.742048	DECODE	UKBB_PPP	0.315201	582.492	SCZ	CES1	Proteiome	BRAIN	SMR	Wingo et al., 2022, in 722 samples	SMR	-0.0167073	0.0220499	0.448629		37415601	10.3389/fgene.2023.1191264	Gedik et all Front Genet	BRAIN
CES1	P23141	1863	TRANS	BIP_PGC3_noukb	BOTH	+,+	0.238446	0.0855223	0.742048	DECODE	UKBB_PPP	0.315201	582.492	MDD	CES1	Proteiome	BLOOD	SMR	deCODE	SMR	-0.176523	0.111197	0.112404		37415601	10.3389/fgene.2023.1191264	Gedik et all Front Genet	BLOOD
CES1	P23141	1863	TRANS	BIP_PGC3_noukb	BOTH	+,+	0.238446	0.0855223	0.742048	DECODE	UKBB_PPP	0.315201	582.492	BIP	CES1	Proteiome	BLOOD	SMR	deCODE	SMR	-0.508041	0.245031	0.0381378		37415601	10.3389/fgene.2023.1191264	Gedik et all Front Genet	BLOOD
CES1	P23141	1863	TRANS	BIP_PGC3_noukb	BOTH	+,+	0.238446	0.0855223	0.742048	DECODE	UKBB_PPP	0.315201	582.492	SCZ	CES1	Transcriptome	BRAIN_DLPFC	TWAS	CMC	FUSION	0.8864		0.375		31691811	10.1093/hmg/ddz253	Hall et al Hum Mol Genet	BRAIN
CES1	P23141	1863	TRANS	BIP_PGC3_noukb	BOTH	+,+	0.238446	0.0855223	0.742048	DECODE	UKBB_PPP	0.315201	582.492	SCZ.Clozuk.2018	CES1	Transcriptome	BRAIN	TWAS	PsychENCODE	FUSION	1.65455		0.098		30545856	10.1126/science.aat8127	Gandal et all science	BRAIN
CES1	P23141	1863	TRANS	BIP_PGC3_noukb	BOTH	+,+	0.238446	0.0855223	0.742048	DECODE	UKBB_PPP	0.315201	582.492	BD.PGC.ruderferCell2018	CES1	Transcriptome	BRAIN	TWAS	PsychENCODE	FUSION	-0.06012		0.952058		30545856	10.1126/science.aat8127	Gandal et all science	BRAIN
CES1	P23141	1863	TRANS	BIP_PGC3_noukb	BOTH	+,+	0.238446	0.0855223	0.742048	DECODE	UKBB_PPP	0.315201	582.492	Depression Howard et all	CES1	Proteiome	BRAIN DPFC	PWAS	ROS/MAP	FUSION	-1.8602		0.062854		33846625	10.1038/s41593-021-00832-6	Wingo Nat Neurosci	BRAIN
CES1	P23141	1863	TRANS	BIP_PGC3_noukb	BOTH	+,+	0.238446	0.0855223	0.742048	DECODE	UKBB_PPP	0.315201	582.492	Depression Howard et all	CES1	Transcriptome	BRAIN DPFC	TWAS	dPFC of 152 participants of European descent	FUSION	-0.2838		0.77659		33846625	10.1038/s41593-021-00832-6	Wingo Nat Neurosci	BRAIN
CES1	P23141	1863	TRANS	BIP_PGC3_noukb	BOTH	+,+	0.238446	0.0855223	0.742048	DECODE	UKBB_PPP	0.315201	582.492	SCZ	CES1	Transcriptome	Brain_Frontal_Cortex_BA9	TWAS	GteX	FUSION			0.732		34416157	10.1016/j.ajhg.2021.07.011	Ayg√ºn N et al	Brain
CES1	P23141	1863	TRANS	BIP_PGC3_noukb	BOTH	+,+	0.238446	0.0855223	0.742048	DECODE	UKBB_PPP	0.315201	582.492	Schizophrenia	CES1	Transcriptome	brain caudate nucleus	TWAS	Gtex	Fusion			0.369514		36319771	10.1038/s41593-022-01182-7	Benjamin KJM	brain caudate nucleus
CES1	P23141	1863	TRANS	Depression_iPSYCH_2023	BOTH	+,+	0.448137	0.227718	0.690517	UKBB_PPP	DECODE	1.41384	1550.99	Deepression_Wray_tall	CES1	Proteiome	BRAIN DLPFC	MR	ROS/MAP	TwoSampleMR	-0.06	0.03	0.081		35296807	10.1038/s41380-022-01507-9	Deng et all Mol Psychiatry	BRAIN
CES1	P23141	1863	TRANS	Depression_iPSYCH_2023	BOTH	+,+	0.448137	0.227718	0.690517	UKBB_PPP	DECODE	1.41384	1550.99	Deepression_Wray_tall	CES1	Transcriptome	BRAIN DLPFC	MR	PsychENCODE	TwoSampleMR	0	0.01	0.656		35296807	10.1038/s41380-022-01507-9	Deng et all Mol Psychiatry	BRAIN
CES1	P23141	1863	TRANS	Depression_iPSYCH_2023	BOTH	+,+	0.448137	0.227718	0.690517	UKBB_PPP	DECODE	1.41384	1550.99	Deepression_Wray_tall	CES1	Transcriptome	BLOOD	MR	GTEx	TwoSampleMR	-0.01	0.01	0.401		35296807	10.1038/s41380-022-01507-9	Deng et all Mol Psychiatry	BLOOD
CES1	P23141	1863	TRANS	Depression_iPSYCH_2023	BOTH	+,+	0.448137	0.227718	0.690517	UKBB_PPP	DECODE	1.41384	1550.99	SCZ.Clozuk.2018	CES1	Transcriptome	BRAIN	SMR	PsychENCODE	SMR	0.0408213	0.0270679	0.132		30545856	10.1126/science.aat8127	Gandal et all science	BRAIN
CES1	P23141	1863	TRANS	Depression_iPSYCH_2023	BOTH	+,+	0.448137	0.227718	0.690517	UKBB_PPP	DECODE	1.41384	1550.99	BD.PGC.ruderferCell2018	CES1	Transcriptome	BRAIN	SMR	PsychENCODE	SMR	-0.027755	0.0340833	0.415457		30545856	10.1126/science.aat8127	Gandal et all science	BRAIN
CES1	P23141	1863	TRANS	Depression_iPSYCH_2023	BOTH	+,+	0.448137	0.227718	0.690517	UKBB_PPP	DECODE	1.41384	1550.99	Depression Howard et all	CES1	Proteiome	BRAIN DPFC	SMR	ROS/MAP	SMR	-0.0554863	0.0333353	0.0960144		33846625	10.1038/s41593-021-00832-6	Wingo Nat Neurosci	BRAIN
CES1	P23141	1863	TRANS	Depression_iPSYCH_2023	BOTH	+,+	0.448137	0.227718	0.690517	UKBB_PPP	DECODE	1.41384	1550.99	SCZ	CES1	Proteiome	BLOOD	SMR	eQTLGen	SMR	0.0058502	0.012446	0.638323		37415601	10.3389/fgene.2023.1191264	Gedik et all Front Genet	BLOOD
CES1	P23141	1863	TRANS	Depression_iPSYCH_2023	BOTH	+,+	0.448137	0.227718	0.690517	UKBB_PPP	DECODE	1.41384	1550.99	MDD	CES1	Proteiome	BRAIN	SMR	BrainMeta	SMR	-0.0173577	0.00840684	0.0389508		37415601	10.3389/fgene.2023.1191264	Gedik et all Front Genet	BRAIN
CES1	P23141	1863	TRANS	Depression_iPSYCH_2023	BOTH	+,+	0.448137	0.227718	0.690517	UKBB_PPP	DECODE	1.41384	1550.99	BIP	CES1	Proteiome	BRAIN	SMR	BrainMeta	SMR	-0.0205684	0.0181933	0.258244		37415601	10.3389/fgene.2023.1191264	Gedik et all Front Genet	BRAIN
CES1	P23141	1863	TRANS	Depression_iPSYCH_2023	BOTH	+,+	0.448137	0.227718	0.690517	UKBB_PPP	DECODE	1.41384	1550.99	SCZ	CES1	Proteiome	BRAIN	SMR	BrainMeta	SMR	-0.011361	0.0149587	0.447561		37415601	10.3389/fgene.2023.1191264	Gedik et all Front Genet	BRAIN
CES1	P23141	1863	TRANS	Depression_iPSYCH_2023	BOTH	+,+	0.448137	0.227718	0.690517	UKBB_PPP	DECODE	1.41384	1550.99	MDD	CES1	Proteiome	BLOOD	SMR	eQTLGen	SMR	-0.00615709	0.0064209	0.337602		37415601	10.3389/fgene.2023.1191264	Gedik et all Front Genet	BLOOD
CES1	P23141	1863	TRANS	Depression_iPSYCH_2023	BOTH	+,+	0.448137	0.227718	0.690517	UKBB_PPP	DECODE	1.41384	1550.99	BIP	CES1	Proteiome	BLOOD	SMR	eQTLGen	SMR	0.00589491	0.0151969	0.698089		37415601	10.3389/fgene.2023.1191264	Gedik et all Front Genet	BLOOD
CES1	P23141	1863	TRANS	Depression_iPSYCH_2023	BOTH	+,+	0.448137	0.227718	0.690517	UKBB_PPP	DECODE	1.41384	1550.99	SCZ	CES1	Proteiome	BLOOD	SMR	deCODE	SMR	0.468077	0.219926	0.0333093		37415601	10.3389/fgene.2023.1191264	Gedik et all Front Genet	BLOOD
CES1	P23141	1863	TRANS	Depression_iPSYCH_2023	BOTH	+,+	0.448137	0.227718	0.690517	UKBB_PPP	DECODE	1.41384	1550.99	MDD	CES1	Proteiome	BRAIN	SMR	Wingo et al., 2022, in 722 samples	SMR	-0.0255259	0.0125767	0.0423954		37415601	10.3389/fgene.2023.1191264	Gedik et all Front Genet	BRAIN
CES1	P23141	1863	TRANS	Depression_iPSYCH_2023	BOTH	+,+	0.448137	0.227718	0.690517	UKBB_PPP	DECODE	1.41384	1550.99	BIP	CES1	Proteiome	BRAIN	SMR	Wingo et al., 2022, in 722 samples	SMR	-0.0302476	0.0268942	0.260722		37415601	10.3389/fgene.2023.1191264	Gedik et all Front Genet	BRAIN
CES1	P23141	1863	TRANS	Depression_iPSYCH_2023	BOTH	+,+	0.448137	0.227718	0.690517	UKBB_PPP	DECODE	1.41384	1550.99	SCZ	CES1	Proteiome	BRAIN	SMR	Wingo et al., 2022, in 722 samples	SMR	-0.0167073	0.0220499	0.448629		37415601	10.3389/fgene.2023.1191264	Gedik et all Front Genet	BRAIN
CES1	P23141	1863	TRANS	Depression_iPSYCH_2023	BOTH	+,+	0.448137	0.227718	0.690517	UKBB_PPP	DECODE	1.41384	1550.99	MDD	CES1	Proteiome	BLOOD	SMR	deCODE	SMR	-0.176523	0.111197	0.112404		37415601	10.3389/fgene.2023.1191264	Gedik et all Front Genet	BLOOD
CES1	P23141	1863	TRANS	Depression_iPSYCH_2023	BOTH	+,+	0.448137	0.227718	0.690517	UKBB_PPP	DECODE	1.41384	1550.99	BIP	CES1	Proteiome	BLOOD	SMR	deCODE	SMR	-0.508041	0.245031	0.0381378		37415601	10.3389/fgene.2023.1191264	Gedik et all Front Genet	BLOOD
CES1	P23141	1863	TRANS	Depression_iPSYCH_2023	BOTH	+,+	0.448137	0.227718	0.690517	UKBB_PPP	DECODE	1.41384	1550.99	SCZ	CES1	Transcriptome	BRAIN_DLPFC	TWAS	CMC	FUSION	0.8864		0.375		31691811	10.1093/hmg/ddz253	Hall et al Hum Mol Genet	BRAIN
CES1	P23141	1863	TRANS	Depression_iPSYCH_2023	BOTH	+,+	0.448137	0.227718	0.690517	UKBB_PPP	DECODE	1.41384	1550.99	SCZ.Clozuk.2018	CES1	Transcriptome	BRAIN	TWAS	PsychENCODE	FUSION	1.65455		0.098		30545856	10.1126/science.aat8127	Gandal et all science	BRAIN
CES1	P23141	1863	TRANS	Depression_iPSYCH_2023	BOTH	+,+	0.448137	0.227718	0.690517	UKBB_PPP	DECODE	1.41384	1550.99	BD.PGC.ruderferCell2018	CES1	Transcriptome	BRAIN	TWAS	PsychENCODE	FUSION	-0.06012		0.952058		30545856	10.1126/science.aat8127	Gandal et all science	BRAIN
CES1	P23141	1863	TRANS	Depression_iPSYCH_2023	BOTH	+,+	0.448137	0.227718	0.690517	UKBB_PPP	DECODE	1.41384	1550.99	Depression Howard et all	CES1	Proteiome	BRAIN DPFC	PWAS	ROS/MAP	FUSION	-1.8602		0.062854		33846625	10.1038/s41593-021-00832-6	Wingo Nat Neurosci	BRAIN
CES1	P23141	1863	TRANS	Depression_iPSYCH_2023	BOTH	+,+	0.448137	0.227718	0.690517	UKBB_PPP	DECODE	1.41384	1550.99	Depression Howard et all	CES1	Transcriptome	BRAIN DPFC	TWAS	dPFC of 152 participants of European descent	FUSION	-0.2838		0.77659		33846625	10.1038/s41593-021-00832-6	Wingo Nat Neurosci	BRAIN
CES1	P23141	1863	TRANS	Depression_iPSYCH_2023	BOTH	+,+	0.448137	0.227718	0.690517	UKBB_PPP	DECODE	1.41384	1550.99	SCZ	CES1	Transcriptome	Brain_Frontal_Cortex_BA9	TWAS	GteX	FUSION			0.732		34416157	10.1016/j.ajhg.2021.07.011	Ayg√ºn N et al	Brain
CES1	P23141	1863	TRANS	Depression_iPSYCH_2023	BOTH	+,+	0.448137	0.227718	0.690517	UKBB_PPP	DECODE	1.41384	1550.99	Schizophrenia	CES1	Transcriptome	brain caudate nucleus	TWAS	Gtex	Fusion			0.369514		36319771	10.1038/s41593-022-01182-7	Benjamin KJM	brain caudate nucleus
CES2	O00748	1864	CIS	PGC3_SCZ_NoUKB	UKBB-PPP_Specific	NA,-		0.0440377	0.0440377	UKBB_PPP	UKBB_PPP	0.381049	164.613	SCZ.Clozuk.2018	CES2	Transcriptome	BRAIN	SMR	PsychENCODE	SMR	-0.246829	0.089326	0.00572		30545856	10.1126/science.aat8127	Gandal et all science	BRAIN
CES2	O00748	1864	CIS	PGC3_SCZ_NoUKB	UKBB-PPP_Specific	NA,-		0.0440377	0.0440377	UKBB_PPP	UKBB_PPP	0.381049	164.613	SCZ	CES2	Proteiome	BLOOD	SMR	eQTLGen	SMR	-0.389296	0.121218	0.00132025		37415601	10.3389/fgene.2023.1191264	Gedik et all Front Genet	BLOOD
CES2	O00748	1864	CIS	PGC3_SCZ_NoUKB	UKBB-PPP_Specific	NA,-		0.0440377	0.0440377	UKBB_PPP	UKBB_PPP	0.381049	164.613	MDD	CES2	Proteiome	BRAIN	SMR	BrainMeta	SMR	-0.0195749	0.0222937	0.379919		37415601	10.3389/fgene.2023.1191264	Gedik et all Front Genet	BRAIN
CES2	O00748	1864	CIS	PGC3_SCZ_NoUKB	UKBB-PPP_Specific	NA,-		0.0440377	0.0440377	UKBB_PPP	UKBB_PPP	0.381049	164.613	BIP	CES2	Proteiome	BRAIN	SMR	BrainMeta	SMR	-0.110168	0.0496482	0.0264892		37415601	10.3389/fgene.2023.1191264	Gedik et all Front Genet	BRAIN
CES2	O00748	1864	CIS	PGC3_SCZ_NoUKB	UKBB-PPP_Specific	NA,-		0.0440377	0.0440377	UKBB_PPP	UKBB_PPP	0.381049	164.613	SCZ	CES2	Proteiome	BRAIN	SMR	BrainMeta	SMR	-0.141251	0.0461934	0.00222952		37415601	10.3389/fgene.2023.1191264	Gedik et all Front Genet	BRAIN
CES2	O00748	1864	CIS	PGC3_SCZ_NoUKB	UKBB-PPP_Specific	NA,-		0.0440377	0.0440377	UKBB_PPP	UKBB_PPP	0.381049	164.613	MDD	CES2	Proteiome	BLOOD	SMR	eQTLGen	SMR	-0.0539496	0.0612057	0.378075		37415601	10.3389/fgene.2023.1191264	Gedik et all Front Genet	BLOOD
CES2	O00748	1864	CIS	PGC3_SCZ_NoUKB	UKBB-PPP_Specific	NA,-		0.0440377	0.0440377	UKBB_PPP	UKBB_PPP	0.381049	164.613	BIP	CES2	Proteiome	BLOOD	SMR	eQTLGen	SMR	-0.303628	0.133424	0.0228667		37415601	10.3389/fgene.2023.1191264	Gedik et all Front Genet	BLOOD
CES2	O00748	1864	CIS	PGC3_SCZ_NoUKB	UKBB-PPP_Specific	NA,-		0.0440377	0.0440377	UKBB_PPP	UKBB_PPP	0.381049	164.613	SCZ.Clozuk.2018	CES2	Transcriptome	BRAIN	TWAS	PsychENCODE	FUSION	-1.06621		0.286		30545856	10.1126/science.aat8127	Gandal et all science	BRAIN
CES2	O00748	1864	CIS	PGC3_SCZ_NoUKB	UKBB-PPP_Specific	NA,-		0.0440377	0.0440377	UKBB_PPP	UKBB_PPP	0.381049	164.613	BD.PGC.ruderferCell2018	CES2	Transcriptome	BRAIN	TWAS	PsychENCODE	FUSION	0.17145		0.863867		30545856	10.1126/science.aat8127	Gandal et all science	BRAIN
CES2	O00748	1864	CIS	BIP_PGC3_noukb	UKBB-PPP_Specific	NA,-		0.0629724	0.0629724	UKBB_PPP	UKBB_PPP	0.501899	235.391	SCZ.Clozuk.2018	CES2	Transcriptome	BRAIN	SMR	PsychENCODE	SMR	-0.246829	0.089326	0.00572		30545856	10.1126/science.aat8127	Gandal et all science	BRAIN
CES2	O00748	1864	CIS	BIP_PGC3_noukb	UKBB-PPP_Specific	NA,-		0.0629724	0.0629724	UKBB_PPP	UKBB_PPP	0.501899	235.391	SCZ	CES2	Proteiome	BLOOD	SMR	eQTLGen	SMR	-0.389296	0.121218	0.00132025		37415601	10.3389/fgene.2023.1191264	Gedik et all Front Genet	BLOOD
CES2	O00748	1864	CIS	BIP_PGC3_noukb	UKBB-PPP_Specific	NA,-		0.0629724	0.0629724	UKBB_PPP	UKBB_PPP	0.501899	235.391	MDD	CES2	Proteiome	BRAIN	SMR	BrainMeta	SMR	-0.0195749	0.0222937	0.379919		37415601	10.3389/fgene.2023.1191264	Gedik et all Front Genet	BRAIN
CES2	O00748	1864	CIS	BIP_PGC3_noukb	UKBB-PPP_Specific	NA,-		0.0629724	0.0629724	UKBB_PPP	UKBB_PPP	0.501899	235.391	BIP	CES2	Proteiome	BRAIN	SMR	BrainMeta	SMR	-0.110168	0.0496482	0.0264892		37415601	10.3389/fgene.2023.1191264	Gedik et all Front Genet	BRAIN
CES2	O00748	1864	CIS	BIP_PGC3_noukb	UKBB-PPP_Specific	NA,-		0.0629724	0.0629724	UKBB_PPP	UKBB_PPP	0.501899	235.391	SCZ	CES2	Proteiome	BRAIN	SMR	BrainMeta	SMR	-0.141251	0.0461934	0.00222952		37415601	10.3389/fgene.2023.1191264	Gedik et all Front Genet	BRAIN
CES2	O00748	1864	CIS	BIP_PGC3_noukb	UKBB-PPP_Specific	NA,-		0.0629724	0.0629724	UKBB_PPP	UKBB_PPP	0.501899	235.391	MDD	CES2	Proteiome	BLOOD	SMR	eQTLGen	SMR	-0.0539496	0.0612057	0.378075		37415601	10.3389/fgene.2023.1191264	Gedik et all Front Genet	BLOOD
CES2	O00748	1864	CIS	BIP_PGC3_noukb	UKBB-PPP_Specific	NA,-		0.0629724	0.0629724	UKBB_PPP	UKBB_PPP	0.501899	235.391	BIP	CES2	Proteiome	BLOOD	SMR	eQTLGen	SMR	-0.303628	0.133424	0.0228667		37415601	10.3389/fgene.2023.1191264	Gedik et all Front Genet	BLOOD
CES2	O00748	1864	CIS	BIP_PGC3_noukb	UKBB-PPP_Specific	NA,-		0.0629724	0.0629724	UKBB_PPP	UKBB_PPP	0.501899	235.391	SCZ.Clozuk.2018	CES2	Transcriptome	BRAIN	TWAS	PsychENCODE	FUSION	-1.06621		0.286		30545856	10.1126/science.aat8127	Gandal et all science	BRAIN
CES2	O00748	1864	CIS	BIP_PGC3_noukb	UKBB-PPP_Specific	NA,-		0.0629724	0.0629724	UKBB_PPP	UKBB_PPP	0.501899	235.391	BD.PGC.ruderferCell2018	CES2	Transcriptome	BRAIN	TWAS	PsychENCODE	FUSION	0.17145		0.863867		30545856	10.1126/science.aat8127	Gandal et all science	BRAIN
CES2	O00748	1864	CIS	Depression_iPSYCH_2023	UKBB-PPP_Specific	NA,-		0.226128	0.226128	UKBB_PPP	UKBB_PPP	1.01717	845.265	SCZ.Clozuk.2018	CES2	Transcriptome	BRAIN	SMR	PsychENCODE	SMR	-0.246829	0.089326	0.00572		30545856	10.1126/science.aat8127	Gandal et all science	BRAIN
CES2	O00748	1864	CIS	Depression_iPSYCH_2023	UKBB-PPP_Specific	NA,-		0.226128	0.226128	UKBB_PPP	UKBB_PPP	1.01717	845.265	SCZ	CES2	Proteiome	BLOOD	SMR	eQTLGen	SMR	-0.389296	0.121218	0.00132025		37415601	10.3389/fgene.2023.1191264	Gedik et all Front Genet	BLOOD
CES2	O00748	1864	CIS	Depression_iPSYCH_2023	UKBB-PPP_Specific	NA,-		0.226128	0.226128	UKBB_PPP	UKBB_PPP	1.01717	845.265	MDD	CES2	Proteiome	BRAIN	SMR	BrainMeta	SMR	-0.0195749	0.0222937	0.379919		37415601	10.3389/fgene.2023.1191264	Gedik et all Front Genet	BRAIN
CES2	O00748	1864	CIS	Depression_iPSYCH_2023	UKBB-PPP_Specific	NA,-		0.226128	0.226128	UKBB_PPP	UKBB_PPP	1.01717	845.265	BIP	CES2	Proteiome	BRAIN	SMR	BrainMeta	SMR	-0.110168	0.0496482	0.0264892		37415601	10.3389/fgene.2023.1191264	Gedik et all Front Genet	BRAIN
CES2	O00748	1864	CIS	Depression_iPSYCH_2023	UKBB-PPP_Specific	NA,-		0.226128	0.226128	UKBB_PPP	UKBB_PPP	1.01717	845.265	SCZ	CES2	Proteiome	BRAIN	SMR	BrainMeta	SMR	-0.141251	0.0461934	0.00222952		37415601	10.3389/fgene.2023.1191264	Gedik et all Front Genet	BRAIN
CES2	O00748	1864	CIS	Depression_iPSYCH_2023	UKBB-PPP_Specific	NA,-		0.226128	0.226128	UKBB_PPP	UKBB_PPP	1.01717	845.265	MDD	CES2	Proteiome	BLOOD	SMR	eQTLGen	SMR	-0.0539496	0.0612057	0.378075		37415601	10.3389/fgene.2023.1191264	Gedik et all Front Genet	BLOOD
CES2	O00748	1864	CIS	Depression_iPSYCH_2023	UKBB-PPP_Specific	NA,-		0.226128	0.226128	UKBB_PPP	UKBB_PPP	1.01717	845.265	BIP	CES2	Proteiome	BLOOD	SMR	eQTLGen	SMR	-0.303628	0.133424	0.0228667		37415601	10.3389/fgene.2023.1191264	Gedik et all Front Genet	BLOOD
CES2	O00748	1864	CIS	Depression_iPSYCH_2023	UKBB-PPP_Specific	NA,-		0.226128	0.226128	UKBB_PPP	UKBB_PPP	1.01717	845.265	SCZ.Clozuk.2018	CES2	Transcriptome	BRAIN	TWAS	PsychENCODE	FUSION	-1.06621		0.286		30545856	10.1126/science.aat8127	Gandal et all science	BRAIN
CES2	O00748	1864	CIS	Depression_iPSYCH_2023	UKBB-PPP_Specific	NA,-		0.226128	0.226128	UKBB_PPP	UKBB_PPP	1.01717	845.265	BD.PGC.ruderferCell2018	CES2	Transcriptome	BRAIN	TWAS	PsychENCODE	FUSION	0.17145		0.863867		30545856	10.1126/science.aat8127	Gandal et all science	BRAIN
CES2	O00748	1864	CIS	Cognition_Meta	UKBB-PPP_Specific	NA,-		0.509647	0.509647	UKBB_PPP	UKBB_PPP	1.21729	1905.06	SCZ.Clozuk.2018	CES2	Transcriptome	BRAIN	SMR	PsychENCODE	SMR	-0.246829	0.089326	0.00572		30545856	10.1126/science.aat8127	Gandal et all science	BRAIN
CES2	O00748	1864	CIS	Cognition_Meta	UKBB-PPP_Specific	NA,-		0.509647	0.509647	UKBB_PPP	UKBB_PPP	1.21729	1905.06	SCZ	CES2	Proteiome	BLOOD	SMR	eQTLGen	SMR	-0.389296	0.121218	0.00132025		37415601	10.3389/fgene.2023.1191264	Gedik et all Front Genet	BLOOD
CES2	O00748	1864	CIS	Cognition_Meta	UKBB-PPP_Specific	NA,-		0.509647	0.509647	UKBB_PPP	UKBB_PPP	1.21729	1905.06	MDD	CES2	Proteiome	BRAIN	SMR	BrainMeta	SMR	-0.0195749	0.0222937	0.379919		37415601	10.3389/fgene.2023.1191264	Gedik et all Front Genet	BRAIN
CES2	O00748	1864	CIS	Cognition_Meta	UKBB-PPP_Specific	NA,-		0.509647	0.509647	UKBB_PPP	UKBB_PPP	1.21729	1905.06	BIP	CES2	Proteiome	BRAIN	SMR	BrainMeta	SMR	-0.110168	0.0496482	0.0264892		37415601	10.3389/fgene.2023.1191264	Gedik et all Front Genet	BRAIN
CES2	O00748	1864	CIS	Cognition_Meta	UKBB-PPP_Specific	NA,-		0.509647	0.509647	UKBB_PPP	UKBB_PPP	1.21729	1905.06	SCZ	CES2	Proteiome	BRAIN	SMR	BrainMeta	SMR	-0.141251	0.0461934	0.00222952		37415601	10.3389/fgene.2023.1191264	Gedik et all Front Genet	BRAIN
CES2	O00748	1864	CIS	Cognition_Meta	UKBB-PPP_Specific	NA,-		0.509647	0.509647	UKBB_PPP	UKBB_PPP	1.21729	1905.06	MDD	CES2	Proteiome	BLOOD	SMR	eQTLGen	SMR	-0.0539496	0.0612057	0.378075		37415601	10.3389/fgene.2023.1191264	Gedik et all Front Genet	BLOOD
CES2	O00748	1864	CIS	Cognition_Meta	UKBB-PPP_Specific	NA,-		0.509647	0.509647	UKBB_PPP	UKBB_PPP	1.21729	1905.06	BIP	CES2	Proteiome	BLOOD	SMR	eQTLGen	SMR	-0.303628	0.133424	0.0228667		37415601	10.3389/fgene.2023.1191264	Gedik et all Front Genet	BLOOD
CES2	O00748	1864	CIS	Cognition_Meta	UKBB-PPP_Specific	NA,-		0.509647	0.509647	UKBB_PPP	UKBB_PPP	1.21729	1905.06	SCZ.Clozuk.2018	CES2	Transcriptome	BRAIN	TWAS	PsychENCODE	FUSION	-1.06621		0.286		30545856	10.1126/science.aat8127	Gandal et all science	BRAIN
CES2	O00748	1864	CIS	Cognition_Meta	UKBB-PPP_Specific	NA,-		0.509647	0.509647	UKBB_PPP	UKBB_PPP	1.21729	1905.06	BD.PGC.ruderferCell2018	CES2	Transcriptome	BRAIN	TWAS	PsychENCODE	FUSION	0.17145		0.863867		30545856	10.1126/science.aat8127	Gandal et all science	BRAIN
CES2	O00748	1864	TRANS	BIP_PGC3_noukb	UKBB-PPP_Specific	NA,-		0.909356	0.909356	UKBB_PPP	UKBB_PPP	1.38251	6193.62	SCZ.Clozuk.2018	CES2	Transcriptome	BRAIN	SMR	PsychENCODE	SMR	-0.246829	0.089326	0.00572		30545856	10.1126/science.aat8127	Gandal et all science	BRAIN
CES2	O00748	1864	TRANS	BIP_PGC3_noukb	UKBB-PPP_Specific	NA,-		0.909356	0.909356	UKBB_PPP	UKBB_PPP	1.38251	6193.62	SCZ	CES2	Proteiome	BLOOD	SMR	eQTLGen	SMR	-0.389296	0.121218	0.00132025		37415601	10.3389/fgene.2023.1191264	Gedik et all Front Genet	BLOOD
CES2	O00748	1864	TRANS	BIP_PGC3_noukb	UKBB-PPP_Specific	NA,-		0.909356	0.909356	UKBB_PPP	UKBB_PPP	1.38251	6193.62	MDD	CES2	Proteiome	BRAIN	SMR	BrainMeta	SMR	-0.0195749	0.0222937	0.379919		37415601	10.3389/fgene.2023.1191264	Gedik et all Front Genet	BRAIN
CES2	O00748	1864	TRANS	BIP_PGC3_noukb	UKBB-PPP_Specific	NA,-		0.909356	0.909356	UKBB_PPP	UKBB_PPP	1.38251	6193.62	BIP	CES2	Proteiome	BRAIN	SMR	BrainMeta	SMR	-0.110168	0.0496482	0.0264892		37415601	10.3389/fgene.2023.1191264	Gedik et all Front Genet	BRAIN
CES2	O00748	1864	TRANS	BIP_PGC3_noukb	UKBB-PPP_Specific	NA,-		0.909356	0.909356	UKBB_PPP	UKBB_PPP	1.38251	6193.62	SCZ	CES2	Proteiome	BRAIN	SMR	BrainMeta	SMR	-0.141251	0.0461934	0.00222952		37415601	10.3389/fgene.2023.1191264	Gedik et all Front Genet	BRAIN
CES2	O00748	1864	TRANS	BIP_PGC3_noukb	UKBB-PPP_Specific	NA,-		0.909356	0.909356	UKBB_PPP	UKBB_PPP	1.38251	6193.62	MDD	CES2	Proteiome	BLOOD	SMR	eQTLGen	SMR	-0.0539496	0.0612057	0.378075		37415601	10.3389/fgene.2023.1191264	Gedik et all Front Genet	BLOOD
CES2	O00748	1864	TRANS	BIP_PGC3_noukb	UKBB-PPP_Specific	NA,-		0.909356	0.909356	UKBB_PPP	UKBB_PPP	1.38251	6193.62	BIP	CES2	Proteiome	BLOOD	SMR	eQTLGen	SMR	-0.303628	0.133424	0.0228667		37415601	10.3389/fgene.2023.1191264	Gedik et all Front Genet	BLOOD
CES2	O00748	1864	TRANS	BIP_PGC3_noukb	UKBB-PPP_Specific	NA,-		0.909356	0.909356	UKBB_PPP	UKBB_PPP	1.38251	6193.62	SCZ.Clozuk.2018	CES2	Transcriptome	BRAIN	TWAS	PsychENCODE	FUSION	-1.06621		0.286		30545856	10.1126/science.aat8127	Gandal et all science	BRAIN
CES2	O00748	1864	TRANS	BIP_PGC3_noukb	UKBB-PPP_Specific	NA,-		0.909356	0.909356	UKBB_PPP	UKBB_PPP	1.38251	6193.62	BD.PGC.ruderferCell2018	CES2	Transcriptome	BRAIN	TWAS	PsychENCODE	FUSION	0.17145		0.863867		30545856	10.1126/science.aat8127	Gandal et all science	BRAIN
CES2	O00748	1864	TRANS	Cognition_Meta	UKBB-PPP_Specific	NA,-		0.767665	0.767665	UKBB_PPP	UKBB_PPP	1.31206	5228.56	SCZ.Clozuk.2018	CES2	Transcriptome	BRAIN	SMR	PsychENCODE	SMR	-0.246829	0.089326	0.00572		30545856	10.1126/science.aat8127	Gandal et all science	BRAIN
CES2	O00748	1864	TRANS	Cognition_Meta	UKBB-PPP_Specific	NA,-		0.767665	0.767665	UKBB_PPP	UKBB_PPP	1.31206	5228.56	SCZ	CES2	Proteiome	BLOOD	SMR	eQTLGen	SMR	-0.389296	0.121218	0.00132025		37415601	10.3389/fgene.2023.1191264	Gedik et all Front Genet	BLOOD
CES2	O00748	1864	TRANS	Cognition_Meta	UKBB-PPP_Specific	NA,-		0.767665	0.767665	UKBB_PPP	UKBB_PPP	1.31206	5228.56	MDD	CES2	Proteiome	BRAIN	SMR	BrainMeta	SMR	-0.0195749	0.0222937	0.379919		37415601	10.3389/fgene.2023.1191264	Gedik et all Front Genet	BRAIN
CES2	O00748	1864	TRANS	Cognition_Meta	UKBB-PPP_Specific	NA,-		0.767665	0.767665	UKBB_PPP	UKBB_PPP	1.31206	5228.56	BIP	CES2	Proteiome	BRAIN	SMR	BrainMeta	SMR	-0.110168	0.0496482	0.0264892		37415601	10.3389/fgene.2023.1191264	Gedik et all Front Genet	BRAIN
CES2	O00748	1864	TRANS	Cognition_Meta	UKBB-PPP_Specific	NA,-		0.767665	0.767665	UKBB_PPP	UKBB_PPP	1.31206	5228.56	SCZ	CES2	Proteiome	BRAIN	SMR	BrainMeta	SMR	-0.141251	0.0461934	0.00222952		37415601	10.3389/fgene.2023.1191264	Gedik et all Front Genet	BRAIN
CES2	O00748	1864	TRANS	Cognition_Meta	UKBB-PPP_Specific	NA,-		0.767665	0.767665	UKBB_PPP	UKBB_PPP	1.31206	5228.56	MDD	CES2	Proteiome	BLOOD	SMR	eQTLGen	SMR	-0.0539496	0.0612057	0.378075		37415601	10.3389/fgene.2023.1191264	Gedik et all Front Genet	BLOOD
CES2	O00748	1864	TRANS	Cognition_Meta	UKBB-PPP_Specific	NA,-		0.767665	0.767665	UKBB_PPP	UKBB_PPP	1.31206	5228.56	BIP	CES2	Proteiome	BLOOD	SMR	eQTLGen	SMR	-0.303628	0.133424	0.0228667		37415601	10.3389/fgene.2023.1191264	Gedik et all Front Genet	BLOOD
CES2	O00748	1864	TRANS	Cognition_Meta	UKBB-PPP_Specific	NA,-		0.767665	0.767665	UKBB_PPP	UKBB_PPP	1.31206	5228.56	SCZ.Clozuk.2018	CES2	Transcriptome	BRAIN	TWAS	PsychENCODE	FUSION	-1.06621		0.286		30545856	10.1126/science.aat8127	Gandal et all science	BRAIN
CES2	O00748	1864	TRANS	Cognition_Meta	UKBB-PPP_Specific	NA,-		0.767665	0.767665	UKBB_PPP	UKBB_PPP	1.31206	5228.56	BD.PGC.ruderferCell2018	CES2	Transcriptome	BRAIN	TWAS	PsychENCODE	FUSION	0.17145		0.863867		30545856	10.1126/science.aat8127	Gandal et all science	BRAIN
CES2	O00748	1864	TRANS	Depression_iPSYCH_2023	UKBB-PPP_Specific	NA,-		0.224227	0.224227	UKBB_PPP	UKBB_PPP	1.41409	1527.21	SCZ.Clozuk.2018	CES2	Transcriptome	BRAIN	SMR	PsychENCODE	SMR	-0.246829	0.089326	0.00572		30545856	10.1126/science.aat8127	Gandal et all science	BRAIN
CES2	O00748	1864	TRANS	Depression_iPSYCH_2023	UKBB-PPP_Specific	NA,-		0.224227	0.224227	UKBB_PPP	UKBB_PPP	1.41409	1527.21	SCZ	CES2	Proteiome	BLOOD	SMR	eQTLGen	SMR	-0.389296	0.121218	0.00132025		37415601	10.3389/fgene.2023.1191264	Gedik et all Front Genet	BLOOD
CES2	O00748	1864	TRANS	Depression_iPSYCH_2023	UKBB-PPP_Specific	NA,-		0.224227	0.224227	UKBB_PPP	UKBB_PPP	1.41409	1527.21	MDD	CES2	Proteiome	BRAIN	SMR	BrainMeta	SMR	-0.0195749	0.0222937	0.379919		37415601	10.3389/fgene.2023.1191264	Gedik et all Front Genet	BRAIN
CES2	O00748	1864	TRANS	Depression_iPSYCH_2023	UKBB-PPP_Specific	NA,-		0.224227	0.224227	UKBB_PPP	UKBB_PPP	1.41409	1527.21	BIP	CES2	Proteiome	BRAIN	SMR	BrainMeta	SMR	-0.110168	0.0496482	0.0264892		37415601	10.3389/fgene.2023.1191264	Gedik et all Front Genet	BRAIN
CES2	O00748	1864	TRANS	Depression_iPSYCH_2023	UKBB-PPP_Specific	NA,-		0.224227	0.224227	UKBB_PPP	UKBB_PPP	1.41409	1527.21	SCZ	CES2	Proteiome	BRAIN	SMR	BrainMeta	SMR	-0.141251	0.0461934	0.00222952		37415601	10.3389/fgene.2023.1191264	Gedik et all Front Genet	BRAIN
CES2	O00748	1864	TRANS	Depression_iPSYCH_2023	UKBB-PPP_Specific	NA,-		0.224227	0.224227	UKBB_PPP	UKBB_PPP	1.41409	1527.21	MDD	CES2	Proteiome	BLOOD	SMR	eQTLGen	SMR	-0.0539496	0.0612057	0.378075		37415601	10.3389/fgene.2023.1191264	Gedik et all Front Genet	BLOOD
CES2	O00748	1864	TRANS	Depression_iPSYCH_2023	UKBB-PPP_Specific	NA,-		0.224227	0.224227	UKBB_PPP	UKBB_PPP	1.41409	1527.21	BIP	CES2	Proteiome	BLOOD	SMR	eQTLGen	SMR	-0.303628	0.133424	0.0228667		37415601	10.3389/fgene.2023.1191264	Gedik et all Front Genet	BLOOD
CES2	O00748	1864	TRANS	Depression_iPSYCH_2023	UKBB-PPP_Specific	NA,-		0.224227	0.224227	UKBB_PPP	UKBB_PPP	1.41409	1527.21	SCZ.Clozuk.2018	CES2	Transcriptome	BRAIN	TWAS	PsychENCODE	FUSION	-1.06621		0.286		30545856	10.1126/science.aat8127	Gandal et all science	BRAIN
CES2	O00748	1864	TRANS	Depression_iPSYCH_2023	UKBB-PPP_Specific	NA,-		0.224227	0.224227	UKBB_PPP	UKBB_PPP	1.41409	1527.21	BD.PGC.ruderferCell2018	CES2	Transcriptome	BRAIN	TWAS	PsychENCODE	FUSION	0.17145		0.863867		30545856	10.1126/science.aat8127	Gandal et all science	BRAIN
CES2	O00748	1864	TRANS	PGC3_SCZ_NoUKB	UKBB-PPP_Specific	NA,+		0.938622	0.938622	UKBB_PPP	UKBB_PPP	1.40566	6392.95	SCZ.Clozuk.2018	CES2	Transcriptome	BRAIN	SMR	PsychENCODE	SMR	-0.246829	0.089326	0.00572		30545856	10.1126/science.aat8127	Gandal et all science	BRAIN
CES2	O00748	1864	TRANS	PGC3_SCZ_NoUKB	UKBB-PPP_Specific	NA,+		0.938622	0.938622	UKBB_PPP	UKBB_PPP	1.40566	6392.95	SCZ	CES2	Proteiome	BLOOD	SMR	eQTLGen	SMR	-0.389296	0.121218	0.00132025		37415601	10.3389/fgene.2023.1191264	Gedik et all Front Genet	BLOOD
CES2	O00748	1864	TRANS	PGC3_SCZ_NoUKB	UKBB-PPP_Specific	NA,+		0.938622	0.938622	UKBB_PPP	UKBB_PPP	1.40566	6392.95	MDD	CES2	Proteiome	BRAIN	SMR	BrainMeta	SMR	-0.0195749	0.0222937	0.379919		37415601	10.3389/fgene.2023.1191264	Gedik et all Front Genet	BRAIN
CES2	O00748	1864	TRANS	PGC3_SCZ_NoUKB	UKBB-PPP_Specific	NA,+		0.938622	0.938622	UKBB_PPP	UKBB_PPP	1.40566	6392.95	BIP	CES2	Proteiome	BRAIN	SMR	BrainMeta	SMR	-0.110168	0.0496482	0.0264892		37415601	10.3389/fgene.2023.1191264	Gedik et all Front Genet	BRAIN
CES2	O00748	1864	TRANS	PGC3_SCZ_NoUKB	UKBB-PPP_Specific	NA,+		0.938622	0.938622	UKBB_PPP	UKBB_PPP	1.40566	6392.95	SCZ	CES2	Proteiome	BRAIN	SMR	BrainMeta	SMR	-0.141251	0.0461934	0.00222952		37415601	10.3389/fgene.2023.1191264	Gedik et all Front Genet	BRAIN
CES2	O00748	1864	TRANS	PGC3_SCZ_NoUKB	UKBB-PPP_Specific	NA,+		0.938622	0.938622	UKBB_PPP	UKBB_PPP	1.40566	6392.95	MDD	CES2	Proteiome	BLOOD	SMR	eQTLGen	SMR	-0.0539496	0.0612057	0.378075		37415601	10.3389/fgene.2023.1191264	Gedik et all Front Genet	BLOOD
CES2	O00748	1864	TRANS	PGC3_SCZ_NoUKB	UKBB-PPP_Specific	NA,+		0.938622	0.938622	UKBB_PPP	UKBB_PPP	1.40566	6392.95	BIP	CES2	Proteiome	BLOOD	SMR	eQTLGen	SMR	-0.303628	0.133424	0.0228667		37415601	10.3389/fgene.2023.1191264	Gedik et all Front Genet	BLOOD
CES2	O00748	1864	TRANS	PGC3_SCZ_NoUKB	UKBB-PPP_Specific	NA,+		0.938622	0.938622	UKBB_PPP	UKBB_PPP	1.40566	6392.95	SCZ.Clozuk.2018	CES2	Transcriptome	BRAIN	TWAS	PsychENCODE	FUSION	-1.06621		0.286		30545856	10.1126/science.aat8127	Gandal et all science	BRAIN
CES2	O00748	1864	TRANS	PGC3_SCZ_NoUKB	UKBB-PPP_Specific	NA,+		0.938622	0.938622	UKBB_PPP	UKBB_PPP	1.40566	6392.95	BD.PGC.ruderferCell2018	CES2	Transcriptome	BRAIN	TWAS	PsychENCODE	FUSION	0.17145		0.863867		30545856	10.1126/science.aat8127	Gandal et all science	BRAIN
CES3	Q6UWW8	1865	CIS	Depression_iPSYCH_2023	UKBB-PPP_Specific	NA,+		0.259381	0.259381	UKBB_PPP	UKBB_PPP	1.03808	969.565	MDD	CES3	Proteiome	BRAIN	SMR	BrainMeta	SMR	-0.00862907	0.0214497	0.687468		37415601	10.3389/fgene.2023.1191264	Gedik et all Front Genet	BRAIN
CES3	Q6UWW8	1865	CIS	Depression_iPSYCH_2023	UKBB-PPP_Specific	NA,+		0.259381	0.259381	UKBB_PPP	UKBB_PPP	1.03808	969.565	BIP	CES3	Proteiome	BRAIN	SMR	BrainMeta	SMR	-0.0510805	0.0460323	0.267143		37415601	10.3389/fgene.2023.1191264	Gedik et all Front Genet	BRAIN
CES3	Q6UWW8	1865	CIS	Depression_iPSYCH_2023	UKBB-PPP_Specific	NA,+		0.259381	0.259381	UKBB_PPP	UKBB_PPP	1.03808	969.565	SCZ	CES3	Proteiome	BRAIN	SMR	BrainMeta	SMR	-0.0608937	0.0366787	0.0968755		37415601	10.3389/fgene.2023.1191264	Gedik et all Front Genet	BRAIN
CES3	Q6UWW8	1865	CIS	Depression_iPSYCH_2023	UKBB-PPP_Specific	NA,+		0.259381	0.259381	UKBB_PPP	UKBB_PPP	1.03808	969.565	Depression Howard et all	CES3	Proteiome	BRAIN	PWAS	ROS/MAP	FUSION	-0.350949		0.726		33846625	10.1038/s41593-021-00832-6	Wingo Nat Neurosci	BRAIN
CES3	Q6UWW8	1865	CIS	BIP_PGC3_noukb	UKBB-PPP_Specific	NA,-		0.808475	0.808475	UKBB_PPP	UKBB_PPP	1.35946	3022.08	MDD	CES3	Proteiome	BRAIN	SMR	BrainMeta	SMR	-0.00862907	0.0214497	0.687468		37415601	10.3389/fgene.2023.1191264	Gedik et all Front Genet	BRAIN
CES3	Q6UWW8	1865	CIS	BIP_PGC3_noukb	UKBB-PPP_Specific	NA,-		0.808475	0.808475	UKBB_PPP	UKBB_PPP	1.35946	3022.08	BIP	CES3	Proteiome	BRAIN	SMR	BrainMeta	SMR	-0.0510805	0.0460323	0.267143		37415601	10.3389/fgene.2023.1191264	Gedik et all Front Genet	BRAIN
CES3	Q6UWW8	1865	CIS	BIP_PGC3_noukb	UKBB-PPP_Specific	NA,-		0.808475	0.808475	UKBB_PPP	UKBB_PPP	1.35946	3022.08	SCZ	CES3	Proteiome	BRAIN	SMR	BrainMeta	SMR	-0.0608937	0.0366787	0.0968755		37415601	10.3389/fgene.2023.1191264	Gedik et all Front Genet	BRAIN
CES3	Q6UWW8	1865	CIS	BIP_PGC3_noukb	UKBB-PPP_Specific	NA,-		0.808475	0.808475	UKBB_PPP	UKBB_PPP	1.35946	3022.08	Depression Howard et all	CES3	Proteiome	BRAIN	PWAS	ROS/MAP	FUSION	-0.350949		0.726		33846625	10.1038/s41593-021-00832-6	Wingo Nat Neurosci	BRAIN
CES3	Q6UWW8	1865	CIS	Cognition_Meta	UKBB-PPP_Specific	NA,-		0.929932	0.929932	UKBB_PPP	UKBB_PPP	1.43108	3476.09	MDD	CES3	Proteiome	BRAIN	SMR	BrainMeta	SMR	-0.00862907	0.0214497	0.687468		37415601	10.3389/fgene.2023.1191264	Gedik et all Front Genet	BRAIN
CES3	Q6UWW8	1865	CIS	Cognition_Meta	UKBB-PPP_Specific	NA,-		0.929932	0.929932	UKBB_PPP	UKBB_PPP	1.43108	3476.09	BIP	CES3	Proteiome	BRAIN	SMR	BrainMeta	SMR	-0.0510805	0.0460323	0.267143		37415601	10.3389/fgene.2023.1191264	Gedik et all Front Genet	BRAIN
CES3	Q6UWW8	1865	CIS	Cognition_Meta	UKBB-PPP_Specific	NA,-		0.929932	0.929932	UKBB_PPP	UKBB_PPP	1.43108	3476.09	SCZ	CES3	Proteiome	BRAIN	SMR	BrainMeta	SMR	-0.0608937	0.0366787	0.0968755		37415601	10.3389/fgene.2023.1191264	Gedik et all Front Genet	BRAIN
CES3	Q6UWW8	1865	CIS	Cognition_Meta	UKBB-PPP_Specific	NA,-		0.929932	0.929932	UKBB_PPP	UKBB_PPP	1.43108	3476.09	Depression Howard et all	CES3	Proteiome	BRAIN	PWAS	ROS/MAP	FUSION	-0.350949		0.726		33846625	10.1038/s41593-021-00832-6	Wingo Nat Neurosci	BRAIN
CES3	Q6UWW8	1865	CIS	PGC3_SCZ_NoUKB	UKBB-PPP_Specific	NA,+		0.958976	0.958976	UKBB_PPP	UKBB_PPP	1.45658	3584.65	MDD	CES3	Proteiome	BRAIN	SMR	BrainMeta	SMR	-0.00862907	0.0214497	0.687468		37415601	10.3389/fgene.2023.1191264	Gedik et all Front Genet	BRAIN
CES3	Q6UWW8	1865	CIS	PGC3_SCZ_NoUKB	UKBB-PPP_Specific	NA,+		0.958976	0.958976	UKBB_PPP	UKBB_PPP	1.45658	3584.65	BIP	CES3	Proteiome	BRAIN	SMR	BrainMeta	SMR	-0.0510805	0.0460323	0.267143		37415601	10.3389/fgene.2023.1191264	Gedik et all Front Genet	BRAIN
CES3	Q6UWW8	1865	CIS	PGC3_SCZ_NoUKB	UKBB-PPP_Specific	NA,+		0.958976	0.958976	UKBB_PPP	UKBB_PPP	1.45658	3584.65	SCZ	CES3	Proteiome	BRAIN	SMR	BrainMeta	SMR	-0.0608937	0.0366787	0.0968755		37415601	10.3389/fgene.2023.1191264	Gedik et all Front Genet	BRAIN
CES3	Q6UWW8	1865	CIS	PGC3_SCZ_NoUKB	UKBB-PPP_Specific	NA,+		0.958976	0.958976	UKBB_PPP	UKBB_PPP	1.45658	3584.65	Depression Howard et all	CES3	Proteiome	BRAIN	PWAS	ROS/MAP	FUSION	-0.350949		0.726		33846625	10.1038/s41593-021-00832-6	Wingo Nat Neurosci	BRAIN
CES3	Q6UWW8	1865	TRANS	BIP_PGC3_noukb	UKBB-PPP_Specific	NA,+		0.186261	0.186261	UKBB_PPP	UKBB_PPP	0.498868	1268.62	MDD	CES3	Proteiome	BRAIN	SMR	BrainMeta	SMR	-0.00862907	0.0214497	0.687468		37415601	10.3389/fgene.2023.1191264	Gedik et all Front Genet	BRAIN
CES3	Q6UWW8	1865	TRANS	BIP_PGC3_noukb	UKBB-PPP_Specific	NA,+		0.186261	0.186261	UKBB_PPP	UKBB_PPP	0.498868	1268.62	BIP	CES3	Proteiome	BRAIN	SMR	BrainMeta	SMR	-0.0510805	0.0460323	0.267143		37415601	10.3389/fgene.2023.1191264	Gedik et all Front Genet	BRAIN
CES3	Q6UWW8	1865	TRANS	BIP_PGC3_noukb	UKBB-PPP_Specific	NA,+		0.186261	0.186261	UKBB_PPP	UKBB_PPP	0.498868	1268.62	SCZ	CES3	Proteiome	BRAIN	SMR	BrainMeta	SMR	-0.0608937	0.0366787	0.0968755		37415601	10.3389/fgene.2023.1191264	Gedik et all Front Genet	BRAIN
CES3	Q6UWW8	1865	TRANS	BIP_PGC3_noukb	UKBB-PPP_Specific	NA,+		0.186261	0.186261	UKBB_PPP	UKBB_PPP	0.498868	1268.62	Depression Howard et all	CES3	Proteiome	BRAIN	PWAS	ROS/MAP	FUSION	-0.350949		0.726		33846625	10.1038/s41593-021-00832-6	Wingo Nat Neurosci	BRAIN
CES3	Q6UWW8	1865	TRANS	Cognition_Meta	UKBB-PPP_Specific	NA,+		0.583468	0.583468	UKBB_PPP	UKBB_PPP	1.16814	3974	MDD	CES3	Proteiome	BRAIN	SMR	BrainMeta	SMR	-0.00862907	0.0214497	0.687468		37415601	10.3389/fgene.2023.1191264	Gedik et all Front Genet	BRAIN
CES3	Q6UWW8	1865	TRANS	Cognition_Meta	UKBB-PPP_Specific	NA,+		0.583468	0.583468	UKBB_PPP	UKBB_PPP	1.16814	3974	BIP	CES3	Proteiome	BRAIN	SMR	BrainMeta	SMR	-0.0510805	0.0460323	0.267143		37415601	10.3389/fgene.2023.1191264	Gedik et all Front Genet	BRAIN
CES3	Q6UWW8	1865	TRANS	Cognition_Meta	UKBB-PPP_Specific	NA,+		0.583468	0.583468	UKBB_PPP	UKBB_PPP	1.16814	3974	SCZ	CES3	Proteiome	BRAIN	SMR	BrainMeta	SMR	-0.0608937	0.0366787	0.0968755		37415601	10.3389/fgene.2023.1191264	Gedik et all Front Genet	BRAIN
CES3	Q6UWW8	1865	TRANS	Cognition_Meta	UKBB-PPP_Specific	NA,+		0.583468	0.583468	UKBB_PPP	UKBB_PPP	1.16814	3974	Depression Howard et all	CES3	Proteiome	BRAIN	PWAS	ROS/MAP	FUSION	-0.350949		0.726		33846625	10.1038/s41593-021-00832-6	Wingo Nat Neurosci	BRAIN
CES3	Q6UWW8	1865	TRANS	Depression_iPSYCH_2023	UKBB-PPP_Specific	NA,-		0.636156	0.636156	UKBB_PPP	UKBB_PPP	1.40222	4332.86	MDD	CES3	Proteiome	BRAIN	SMR	BrainMeta	SMR	-0.00862907	0.0214497	0.687468		37415601	10.3389/fgene.2023.1191264	Gedik et all Front Genet	BRAIN
CES3	Q6UWW8	1865	TRANS	Depression_iPSYCH_2023	UKBB-PPP_Specific	NA,-		0.636156	0.636156	UKBB_PPP	UKBB_PPP	1.40222	4332.86	BIP	CES3	Proteiome	BRAIN	SMR	BrainMeta	SMR	-0.0510805	0.0460323	0.267143		37415601	10.3389/fgene.2023.1191264	Gedik et all Front Genet	BRAIN
CES3	Q6UWW8	1865	TRANS	Depression_iPSYCH_2023	UKBB-PPP_Specific	NA,-		0.636156	0.636156	UKBB_PPP	UKBB_PPP	1.40222	4332.86	SCZ	CES3	Proteiome	BRAIN	SMR	BrainMeta	SMR	-0.0608937	0.0366787	0.0968755		37415601	10.3389/fgene.2023.1191264	Gedik et all Front Genet	BRAIN
CES3	Q6UWW8	1865	TRANS	Depression_iPSYCH_2023	UKBB-PPP_Specific	NA,-		0.636156	0.636156	UKBB_PPP	UKBB_PPP	1.40222	4332.86	Depression Howard et all	CES3	Proteiome	BRAIN	PWAS	ROS/MAP	FUSION	-0.350949		0.726		33846625	10.1038/s41593-021-00832-6	Wingo Nat Neurosci	BRAIN
CES3	Q6UWW8	1865	TRANS	PGC3_SCZ_NoUKB	UKBB-PPP_Specific	NA,-		0.400128	0.400128	UKBB_PPP	UKBB_PPP	0.877422	2725.27	MDD	CES3	Proteiome	BRAIN	SMR	BrainMeta	SMR	-0.00862907	0.0214497	0.687468		37415601	10.3389/fgene.2023.1191264	Gedik et all Front Genet	BRAIN
CES3	Q6UWW8	1865	TRANS	PGC3_SCZ_NoUKB	UKBB-PPP_Specific	NA,-		0.400128	0.400128	UKBB_PPP	UKBB_PPP	0.877422	2725.27	BIP	CES3	Proteiome	BRAIN	SMR	BrainMeta	SMR	-0.0510805	0.0460323	0.267143		37415601	10.3389/fgene.2023.1191264	Gedik et all Front Genet	BRAIN
CES3	Q6UWW8	1865	TRANS	PGC3_SCZ_NoUKB	UKBB-PPP_Specific	NA,-		0.400128	0.400128	UKBB_PPP	UKBB_PPP	0.877422	2725.27	SCZ	CES3	Proteiome	BRAIN	SMR	BrainMeta	SMR	-0.0608937	0.0366787	0.0968755		37415601	10.3389/fgene.2023.1191264	Gedik et all Front Genet	BRAIN
CES3	Q6UWW8	1865	TRANS	PGC3_SCZ_NoUKB	UKBB-PPP_Specific	NA,-		0.400128	0.400128	UKBB_PPP	UKBB_PPP	0.877422	2725.27	Depression Howard et all	CES3	Proteiome	BRAIN	PWAS	ROS/MAP	FUSION	-0.350949		0.726		33846625	10.1038/s41593-021-00832-6	Wingo Nat Neurosci	BRAIN
CETN3	O15182	1868	CIS	PGC3_SCZ_NoUKB	BOTH	+,+	0.000233904	0.000233904	0.00535487	metap	DECODE	0.0110675	0.874334	Bipolar disorder	CETN3	Proteome	PLASMA	MR	FENLAND	TwoSampleMR	0.161259	0.0606742	0.00786563		36280454	https://doi.org/10.1016/j.biopsych.2022.08.015	Lu et al Biol Psychiatry	BLOOD
CETN3	O15182	1868	CIS	PGC3_SCZ_NoUKB	BOTH	+,+	0.000233904	0.000233904	0.00535487	metap	DECODE	0.0110675	0.874334	Major depressive disorder	CETN3	Proteome	PLASMA	MR	FENLAND	TwoSampleMR	-0.0168539	0.0269663	0.531971		36280454	https://doi.org/10.1016/j.biopsych.2022.08.015	Lu et al Biol Psychiatry	BLOOD
CETN3	O15182	1868	CIS	PGC3_SCZ_NoUKB	BOTH	+,+	0.000233904	0.000233904	0.00535487	metap	DECODE	0.0110675	0.874334	Schizophrenia	CETN3	Proteome	PLASMA	MR	FENLAND	TwoSampleMR	0.14212	0.0505618	0.00494167		36280454	https://doi.org/10.1016/j.biopsych.2022.08.015	Lu et al Biol Psychiatry	BLOOD
CETN3	O15182	1868	CIS	PGC3_SCZ_NoUKB	BOTH	+,+	0.000233904	0.000233904	0.00535487	metap	DECODE	0.0110675	0.874334	SCZ.Clozuk.2018	CETN3	Transcriptome	BRAIN	SMR	PsychENCODE	SMR	0.130007	0.0557172	0.0196		30545856	10.1126/science.aat8127	Gandal et all science	BRAIN
CETN3	O15182	1868	CIS	PGC3_SCZ_NoUKB	BOTH	+,+	0.000233904	0.000233904	0.00535487	metap	DECODE	0.0110675	0.874334	MDD	CETN3	Proteiome	BRAIN	SMR	BrainMeta	SMR	-0.00126716	0.0198528	0.949107		37415601	10.3389/fgene.2023.1191264	Gedik et all Front Genet	BRAIN
CETN3	O15182	1868	CIS	PGC3_SCZ_NoUKB	BOTH	+,+	0.000233904	0.000233904	0.00535487	metap	DECODE	0.0110675	0.874334	BIP	CETN3	Proteiome	BRAIN	SMR	BrainMeta	SMR	0.0485568	0.0448068	0.278501		37415601	10.3389/fgene.2023.1191264	Gedik et all Front Genet	BRAIN
CETN3	O15182	1868	CIS	PGC3_SCZ_NoUKB	BOTH	+,+	0.000233904	0.000233904	0.00535487	metap	DECODE	0.0110675	0.874334	SCZ	CETN3	Proteiome	BRAIN	SMR	BrainMeta	SMR	0.058855	0.0354879	0.0972259		37415601	10.3389/fgene.2023.1191264	Gedik et all Front Genet	BRAIN
CETN3	O15182	1868	CIS	PGC3_SCZ_NoUKB	BOTH	+,+	0.000233904	0.000233904	0.00535487	metap	DECODE	0.0110675	0.874334	MDD	CETN3	Proteiome	BLOOD	SMR	eQTLGen	SMR	-0.030392	0.0417508	0.466652		37415601	10.3389/fgene.2023.1191264	Gedik et all Front Genet	BLOOD
CETN3	O15182	1868	CIS	PGC3_SCZ_NoUKB	BOTH	+,+	0.000233904	0.000233904	0.00535487	metap	DECODE	0.0110675	0.874334	BIP	CETN3	Proteiome	BLOOD	SMR	eQTLGen	SMR	0.257936	0.0951628	0.00671878		37415601	10.3389/fgene.2023.1191264	Gedik et all Front Genet	BLOOD
CETN3	O15182	1868	CIS	PGC3_SCZ_NoUKB	BOTH	+,+	0.000233904	0.000233904	0.00535487	metap	DECODE	0.0110675	0.874334	MDD	CETN3	Proteiome	BLOOD	SMR	deCODE	SMR	-0.0440806	0.0606512	0.467356		37415601	10.3389/fgene.2023.1191264	Gedik et all Front Genet	BLOOD
CETN3	O15182	1868	CIS	PGC3_SCZ_NoUKB	BOTH	+,+	0.000233904	0.000233904	0.00535487	metap	DECODE	0.0110675	0.874334	BIP	CETN3	Proteiome	BLOOD	SMR	deCODE	SMR	0.374111	0.141018	0.00797969		37415601	10.3389/fgene.2023.1191264	Gedik et all Front Genet	BLOOD
CETN3	O15182	1868	CIS	PGC3_SCZ_NoUKB	BOTH	+,+	0.000233904	0.000233904	0.00535487	metap	DECODE	0.0110675	0.874334	SCZ	CETN3	Transcriptome	BRAIN_DLPFC	TWAS	CMC	FUSION	-0.31438		0.753		31691811	10.1093/hmg/ddz253	Hall et al Hum Mol Genet	BRAIN
CETN3	O15182	1868	CIS	PGC3_SCZ_NoUKB	BOTH	+,+	0.000233904	0.000233904	0.00535487	metap	DECODE	0.0110675	0.874334	SCZ.Clozuk.2018	CETN3	Transcriptome	BRAIN	TWAS	PsychENCODE	FUSION	3.09901		0.00194		30545856	10.1126/science.aat8127	Gandal et all science	BRAIN
CETN3	O15182	1868	CIS	PGC3_SCZ_NoUKB	BOTH	+,+	0.000233904	0.000233904	0.00535487	metap	DECODE	0.0110675	0.874334	BD.PGC.ruderferCell2018	CETN3	Transcriptome	BRAIN	TWAS	PsychENCODE	FUSION	0.256772		0.797		30545856	10.1126/science.aat8127	Gandal et all science	BRAIN
CETN3	O15182	1868	CIS	PGC3_SCZ_NoUKB	BOTH	+,+	0.000233904	0.000233904	0.00535487	metap	DECODE	0.0110675	0.874334	SCZ_PGC2+CLOZUK	CETN3	Transcriptome	HIPPO	TWAS	Collado-Torres	FUSION	3.53081		0.000414		31174959	10.1016/j.neuron.2019.05.013	ColladoTorres_neuron_twas etal. Neuron	BRAIN
CETN3	O15182	1868	CIS	PGC3_SCZ_NoUKB	BOTH	+,+	0.000233904	0.000233904	0.00535487	metap	DECODE	0.0110675	0.874334	SCZ_PGC2+CLOZUK	CETN3	Transcriptome	HIPPO	TWAS	Collado-Torres	FUSION	3.0515		0.00228		31174959	10.1016/j.neuron.2019.05.013	ColladoTorres_neuron_twas etal. Neuron	BRAIN
CETN3	O15182	1868	CIS	PGC3_SCZ_NoUKB	BOTH	+,+	0.000233904	0.000233904	0.00535487	metap	DECODE	0.0110675	0.874334	SCZ_PGC2	CETN3	Transcriptome	HIPPO	TWAS	Collado-Torres	FUSION	3.8695		0.000109		31174959	10.1016/j.neuron.2019.05.013	ColladoTorres_neuron_twas etal. Neuron	BRAIN
CETN3	O15182	1868	CIS	PGC3_SCZ_NoUKB	BOTH	+,+	0.000233904	0.000233904	0.00535487	metap	DECODE	0.0110675	0.874334	SCZ_PGC2	CETN3	Transcriptome	HIPPO	TWAS	Collado-Torres	FUSION	3.62312		0.000291		31174959	10.1016/j.neuron.2019.05.013	ColladoTorres_neuron_twas etal. Neuron	BRAIN
CETN3	O15182	1868	CIS	PGC3_SCZ_NoUKB	BOTH	+,+	0.000233904	0.000233904	0.00535487	metap	DECODE	0.0110675	0.874334	SCZ_PGC2	CETN3	Transcriptome		TWAS		UTMOST					32425817	10.3389/fpsyt.2020.00256	Liu all Front Psychiatry
CETN3	O15182	1868	CIS	Cognition_Meta	BOTH	-,-	0.000229243	0.000229243	0.00530098	metap	DECODE	0.015302	0.856911	Bipolar disorder	CETN3	Proteome	PLASMA	MR	FENLAND	TwoSampleMR	0.161259	0.0606742	0.00786563		36280454	https://doi.org/10.1016/j.biopsych.2022.08.015	Lu et al Biol Psychiatry	BLOOD
CETN3	O15182	1868	CIS	Cognition_Meta	BOTH	-,-	0.000229243	0.000229243	0.00530098	metap	DECODE	0.015302	0.856911	Major depressive disorder	CETN3	Proteome	PLASMA	MR	FENLAND	TwoSampleMR	-0.0168539	0.0269663	0.531971		36280454	https://doi.org/10.1016/j.biopsych.2022.08.015	Lu et al Biol Psychiatry	BLOOD
CETN3	O15182	1868	CIS	Cognition_Meta	BOTH	-,-	0.000229243	0.000229243	0.00530098	metap	DECODE	0.015302	0.856911	Schizophrenia	CETN3	Proteome	PLASMA	MR	FENLAND	TwoSampleMR	0.14212	0.0505618	0.00494167		36280454	https://doi.org/10.1016/j.biopsych.2022.08.015	Lu et al Biol Psychiatry	BLOOD
CETN3	O15182	1868	CIS	Cognition_Meta	BOTH	-,-	0.000229243	0.000229243	0.00530098	metap	DECODE	0.015302	0.856911	SCZ.Clozuk.2018	CETN3	Transcriptome	BRAIN	SMR	PsychENCODE	SMR	0.130007	0.0557172	0.0196		30545856	10.1126/science.aat8127	Gandal et all science	BRAIN
CETN3	O15182	1868	CIS	Cognition_Meta	BOTH	-,-	0.000229243	0.000229243	0.00530098	metap	DECODE	0.015302	0.856911	MDD	CETN3	Proteiome	BRAIN	SMR	BrainMeta	SMR	-0.00126716	0.0198528	0.949107		37415601	10.3389/fgene.2023.1191264	Gedik et all Front Genet	BRAIN
CETN3	O15182	1868	CIS	Cognition_Meta	BOTH	-,-	0.000229243	0.000229243	0.00530098	metap	DECODE	0.015302	0.856911	BIP	CETN3	Proteiome	BRAIN	SMR	BrainMeta	SMR	0.0485568	0.0448068	0.278501		37415601	10.3389/fgene.2023.1191264	Gedik et all Front Genet	BRAIN
CETN3	O15182	1868	CIS	Cognition_Meta	BOTH	-,-	0.000229243	0.000229243	0.00530098	metap	DECODE	0.015302	0.856911	SCZ	CETN3	Proteiome	BRAIN	SMR	BrainMeta	SMR	0.058855	0.0354879	0.0972259		37415601	10.3389/fgene.2023.1191264	Gedik et all Front Genet	BRAIN
CETN3	O15182	1868	CIS	Cognition_Meta	BOTH	-,-	0.000229243	0.000229243	0.00530098	metap	DECODE	0.015302	0.856911	MDD	CETN3	Proteiome	BLOOD	SMR	eQTLGen	SMR	-0.030392	0.0417508	0.466652		37415601	10.3389/fgene.2023.1191264	Gedik et all Front Genet	BLOOD
CETN3	O15182	1868	CIS	Cognition_Meta	BOTH	-,-	0.000229243	0.000229243	0.00530098	metap	DECODE	0.015302	0.856911	BIP	CETN3	Proteiome	BLOOD	SMR	eQTLGen	SMR	0.257936	0.0951628	0.00671878		37415601	10.3389/fgene.2023.1191264	Gedik et all Front Genet	BLOOD
CETN3	O15182	1868	CIS	Cognition_Meta	BOTH	-,-	0.000229243	0.000229243	0.00530098	metap	DECODE	0.015302	0.856911	MDD	CETN3	Proteiome	BLOOD	SMR	deCODE	SMR	-0.0440806	0.0606512	0.467356		37415601	10.3389/fgene.2023.1191264	Gedik et all Front Genet	BLOOD
CETN3	O15182	1868	CIS	Cognition_Meta	BOTH	-,-	0.000229243	0.000229243	0.00530098	metap	DECODE	0.015302	0.856911	BIP	CETN3	Proteiome	BLOOD	SMR	deCODE	SMR	0.374111	0.141018	0.00797969		37415601	10.3389/fgene.2023.1191264	Gedik et all Front Genet	BLOOD
CETN3	O15182	1868	CIS	Cognition_Meta	BOTH	-,-	0.000229243	0.000229243	0.00530098	metap	DECODE	0.015302	0.856911	SCZ	CETN3	Transcriptome	BRAIN_DLPFC	TWAS	CMC	FUSION	-0.31438		0.753		31691811	10.1093/hmg/ddz253	Hall et al Hum Mol Genet	BRAIN
CETN3	O15182	1868	CIS	Cognition_Meta	BOTH	-,-	0.000229243	0.000229243	0.00530098	metap	DECODE	0.015302	0.856911	SCZ.Clozuk.2018	CETN3	Transcriptome	BRAIN	TWAS	PsychENCODE	FUSION	3.09901		0.00194		30545856	10.1126/science.aat8127	Gandal et all science	BRAIN
CETN3	O15182	1868	CIS	Cognition_Meta	BOTH	-,-	0.000229243	0.000229243	0.00530098	metap	DECODE	0.015302	0.856911	BD.PGC.ruderferCell2018	CETN3	Transcriptome	BRAIN	TWAS	PsychENCODE	FUSION	0.256772		0.797		30545856	10.1126/science.aat8127	Gandal et all science	BRAIN
CETN3	O15182	1868	CIS	Cognition_Meta	BOTH	-,-	0.000229243	0.000229243	0.00530098	metap	DECODE	0.015302	0.856911	SCZ_PGC2+CLOZUK	CETN3	Transcriptome	HIPPO	TWAS	Collado-Torres	FUSION	3.53081		0.000414		31174959	10.1016/j.neuron.2019.05.013	ColladoTorres_neuron_twas etal. Neuron	BRAIN
CETN3	O15182	1868	CIS	Cognition_Meta	BOTH	-,-	0.000229243	0.000229243	0.00530098	metap	DECODE	0.015302	0.856911	SCZ_PGC2+CLOZUK	CETN3	Transcriptome	HIPPO	TWAS	Collado-Torres	FUSION	3.0515		0.00228		31174959	10.1016/j.neuron.2019.05.013	ColladoTorres_neuron_twas etal. Neuron	BRAIN
CETN3	O15182	1868	CIS	Cognition_Meta	BOTH	-,-	0.000229243	0.000229243	0.00530098	metap	DECODE	0.015302	0.856911	SCZ_PGC2	CETN3	Transcriptome	HIPPO	TWAS	Collado-Torres	FUSION	3.8695		0.000109		31174959	10.1016/j.neuron.2019.05.013	ColladoTorres_neuron_twas etal. Neuron	BRAIN
CETN3	O15182	1868	CIS	Cognition_Meta	BOTH	-,-	0.000229243	0.000229243	0.00530098	metap	DECODE	0.015302	0.856911	SCZ_PGC2	CETN3	Transcriptome	HIPPO	TWAS	Collado-Torres	FUSION	3.62312		0.000291		31174959	10.1016/j.neuron.2019.05.013	ColladoTorres_neuron_twas etal. Neuron	BRAIN
CETN3	O15182	1868	CIS	Cognition_Meta	BOTH	-,-	0.000229243	0.000229243	0.00530098	metap	DECODE	0.015302	0.856911	SCZ_PGC2	CETN3	Transcriptome		TWAS		UTMOST					32425817	10.3389/fpsyt.2020.00256	Liu all Front Psychiatry
CETN3	O15182	1868	CIS	BIP_PGC3_noukb	BOTH	+,+	0.00113204	0.00113204	0.0119816	metap	DECODE	0.0613268	4.23155	Bipolar disorder	CETN3	Proteome	PLASMA	MR	FENLAND	TwoSampleMR	0.161259	0.0606742	0.00786563		36280454	https://doi.org/10.1016/j.biopsych.2022.08.015	Lu et al Biol Psychiatry	BLOOD
CETN3	O15182	1868	CIS	BIP_PGC3_noukb	BOTH	+,+	0.00113204	0.00113204	0.0119816	metap	DECODE	0.0613268	4.23155	Major depressive disorder	CETN3	Proteome	PLASMA	MR	FENLAND	TwoSampleMR	-0.0168539	0.0269663	0.531971		36280454	https://doi.org/10.1016/j.biopsych.2022.08.015	Lu et al Biol Psychiatry	BLOOD
CETN3	O15182	1868	CIS	BIP_PGC3_noukb	BOTH	+,+	0.00113204	0.00113204	0.0119816	metap	DECODE	0.0613268	4.23155	Schizophrenia	CETN3	Proteome	PLASMA	MR	FENLAND	TwoSampleMR	0.14212	0.0505618	0.00494167		36280454	https://doi.org/10.1016/j.biopsych.2022.08.015	Lu et al Biol Psychiatry	BLOOD
CETN3	O15182	1868	CIS	BIP_PGC3_noukb	BOTH	+,+	0.00113204	0.00113204	0.0119816	metap	DECODE	0.0613268	4.23155	SCZ.Clozuk.2018	CETN3	Transcriptome	BRAIN	SMR	PsychENCODE	SMR	0.130007	0.0557172	0.0196		30545856	10.1126/science.aat8127	Gandal et all science	BRAIN
CETN3	O15182	1868	CIS	BIP_PGC3_noukb	BOTH	+,+	0.00113204	0.00113204	0.0119816	metap	DECODE	0.0613268	4.23155	MDD	CETN3	Proteiome	BRAIN	SMR	BrainMeta	SMR	-0.00126716	0.0198528	0.949107		37415601	10.3389/fgene.2023.1191264	Gedik et all Front Genet	BRAIN
CETN3	O15182	1868	CIS	BIP_PGC3_noukb	BOTH	+,+	0.00113204	0.00113204	0.0119816	metap	DECODE	0.0613268	4.23155	BIP	CETN3	Proteiome	BRAIN	SMR	BrainMeta	SMR	0.0485568	0.0448068	0.278501		37415601	10.3389/fgene.2023.1191264	Gedik et all Front Genet	BRAIN
CETN3	O15182	1868	CIS	BIP_PGC3_noukb	BOTH	+,+	0.00113204	0.00113204	0.0119816	metap	DECODE	0.0613268	4.23155	SCZ	CETN3	Proteiome	BRAIN	SMR	BrainMeta	SMR	0.058855	0.0354879	0.0972259		37415601	10.3389/fgene.2023.1191264	Gedik et all Front Genet	BRAIN
CETN3	O15182	1868	CIS	BIP_PGC3_noukb	BOTH	+,+	0.00113204	0.00113204	0.0119816	metap	DECODE	0.0613268	4.23155	MDD	CETN3	Proteiome	BLOOD	SMR	eQTLGen	SMR	-0.030392	0.0417508	0.466652		37415601	10.3389/fgene.2023.1191264	Gedik et all Front Genet	BLOOD
CETN3	O15182	1868	CIS	BIP_PGC3_noukb	BOTH	+,+	0.00113204	0.00113204	0.0119816	metap	DECODE	0.0613268	4.23155	BIP	CETN3	Proteiome	BLOOD	SMR	eQTLGen	SMR	0.257936	0.0951628	0.00671878		37415601	10.3389/fgene.2023.1191264	Gedik et all Front Genet	BLOOD
CETN3	O15182	1868	CIS	BIP_PGC3_noukb	BOTH	+,+	0.00113204	0.00113204	0.0119816	metap	DECODE	0.0613268	4.23155	MDD	CETN3	Proteiome	BLOOD	SMR	deCODE	SMR	-0.0440806	0.0606512	0.467356		37415601	10.3389/fgene.2023.1191264	Gedik et all Front Genet	BLOOD
CETN3	O15182	1868	CIS	BIP_PGC3_noukb	BOTH	+,+	0.00113204	0.00113204	0.0119816	metap	DECODE	0.0613268	4.23155	BIP	CETN3	Proteiome	BLOOD	SMR	deCODE	SMR	0.374111	0.141018	0.00797969		37415601	10.3389/fgene.2023.1191264	Gedik et all Front Genet	BLOOD
CETN3	O15182	1868	CIS	BIP_PGC3_noukb	BOTH	+,+	0.00113204	0.00113204	0.0119816	metap	DECODE	0.0613268	4.23155	SCZ	CETN3	Transcriptome	BRAIN_DLPFC	TWAS	CMC	FUSION	-0.31438		0.753		31691811	10.1093/hmg/ddz253	Hall et al Hum Mol Genet	BRAIN
CETN3	O15182	1868	CIS	BIP_PGC3_noukb	BOTH	+,+	0.00113204	0.00113204	0.0119816	metap	DECODE	0.0613268	4.23155	SCZ.Clozuk.2018	CETN3	Transcriptome	BRAIN	TWAS	PsychENCODE	FUSION	3.09901		0.00194		30545856	10.1126/science.aat8127	Gandal et all science	BRAIN
CETN3	O15182	1868	CIS	BIP_PGC3_noukb	BOTH	+,+	0.00113204	0.00113204	0.0119816	metap	DECODE	0.0613268	4.23155	BD.PGC.ruderferCell2018	CETN3	Transcriptome	BRAIN	TWAS	PsychENCODE	FUSION	0.256772		0.797		30545856	10.1126/science.aat8127	Gandal et all science	BRAIN
CETN3	O15182	1868	CIS	BIP_PGC3_noukb	BOTH	+,+	0.00113204	0.00113204	0.0119816	metap	DECODE	0.0613268	4.23155	SCZ_PGC2+CLOZUK	CETN3	Transcriptome	HIPPO	TWAS	Collado-Torres	FUSION	3.53081		0.000414		31174959	10.1016/j.neuron.2019.05.013	ColladoTorres_neuron_twas etal. Neuron	BRAIN
CETN3	O15182	1868	CIS	BIP_PGC3_noukb	BOTH	+,+	0.00113204	0.00113204	0.0119816	metap	DECODE	0.0613268	4.23155	SCZ_PGC2+CLOZUK	CETN3	Transcriptome	HIPPO	TWAS	Collado-Torres	FUSION	3.0515		0.00228		31174959	10.1016/j.neuron.2019.05.013	ColladoTorres_neuron_twas etal. Neuron	BRAIN
CETN3	O15182	1868	CIS	BIP_PGC3_noukb	BOTH	+,+	0.00113204	0.00113204	0.0119816	metap	DECODE	0.0613268	4.23155	SCZ_PGC2	CETN3	Transcriptome	HIPPO	TWAS	Collado-Torres	FUSION	3.8695		0.000109		31174959	10.1016/j.neuron.2019.05.013	ColladoTorres_neuron_twas etal. Neuron	BRAIN
CETN3	O15182	1868	CIS	BIP_PGC3_noukb	BOTH	+,+	0.00113204	0.00113204	0.0119816	metap	DECODE	0.0613268	4.23155	SCZ_PGC2	CETN3	Transcriptome	HIPPO	TWAS	Collado-Torres	FUSION	3.62312		0.000291		31174959	10.1016/j.neuron.2019.05.013	ColladoTorres_neuron_twas etal. Neuron	BRAIN
CETN3	O15182	1868	CIS	BIP_PGC3_noukb	BOTH	+,+	0.00113204	0.00113204	0.0119816	metap	DECODE	0.0613268	4.23155	SCZ_PGC2	CETN3	Transcriptome		TWAS		UTMOST					32425817	10.3389/fpsyt.2020.00256	Liu all Front Psychiatry
CETN3	O15182	1868	CIS	Depression_iPSYCH_2023	BOTH	+,+	0.000904852	0.000904852	0.0106687	metap	DECODE	0.109108	3.38234	Bipolar disorder	CETN3	Proteome	PLASMA	MR	FENLAND	TwoSampleMR	0.161259	0.0606742	0.00786563		36280454	https://doi.org/10.1016/j.biopsych.2022.08.015	Lu et al Biol Psychiatry	BLOOD
CETN3	O15182	1868	CIS	Depression_iPSYCH_2023	BOTH	+,+	0.000904852	0.000904852	0.0106687	metap	DECODE	0.109108	3.38234	Major depressive disorder	CETN3	Proteome	PLASMA	MR	FENLAND	TwoSampleMR	-0.0168539	0.0269663	0.531971		36280454	https://doi.org/10.1016/j.biopsych.2022.08.015	Lu et al Biol Psychiatry	BLOOD
CETN3	O15182	1868	CIS	Depression_iPSYCH_2023	BOTH	+,+	0.000904852	0.000904852	0.0106687	metap	DECODE	0.109108	3.38234	Schizophrenia	CETN3	Proteome	PLASMA	MR	FENLAND	TwoSampleMR	0.14212	0.0505618	0.00494167		36280454	https://doi.org/10.1016/j.biopsych.2022.08.015	Lu et al Biol Psychiatry	BLOOD
CETN3	O15182	1868	CIS	Depression_iPSYCH_2023	BOTH	+,+	0.000904852	0.000904852	0.0106687	metap	DECODE	0.109108	3.38234	SCZ.Clozuk.2018	CETN3	Transcriptome	BRAIN	SMR	PsychENCODE	SMR	0.130007	0.0557172	0.0196		30545856	10.1126/science.aat8127	Gandal et all science	BRAIN
CETN3	O15182	1868	CIS	Depression_iPSYCH_2023	BOTH	+,+	0.000904852	0.000904852	0.0106687	metap	DECODE	0.109108	3.38234	MDD	CETN3	Proteiome	BRAIN	SMR	BrainMeta	SMR	-0.00126716	0.0198528	0.949107		37415601	10.3389/fgene.2023.1191264	Gedik et all Front Genet	BRAIN
CETN3	O15182	1868	CIS	Depression_iPSYCH_2023	BOTH	+,+	0.000904852	0.000904852	0.0106687	metap	DECODE	0.109108	3.38234	BIP	CETN3	Proteiome	BRAIN	SMR	BrainMeta	SMR	0.0485568	0.0448068	0.278501		37415601	10.3389/fgene.2023.1191264	Gedik et all Front Genet	BRAIN
CETN3	O15182	1868	CIS	Depression_iPSYCH_2023	BOTH	+,+	0.000904852	0.000904852	0.0106687	metap	DECODE	0.109108	3.38234	SCZ	CETN3	Proteiome	BRAIN	SMR	BrainMeta	SMR	0.058855	0.0354879	0.0972259		37415601	10.3389/fgene.2023.1191264	Gedik et all Front Genet	BRAIN
CETN3	O15182	1868	CIS	Depression_iPSYCH_2023	BOTH	+,+	0.000904852	0.000904852	0.0106687	metap	DECODE	0.109108	3.38234	MDD	CETN3	Proteiome	BLOOD	SMR	eQTLGen	SMR	-0.030392	0.0417508	0.466652		37415601	10.3389/fgene.2023.1191264	Gedik et all Front Genet	BLOOD
CETN3	O15182	1868	CIS	Depression_iPSYCH_2023	BOTH	+,+	0.000904852	0.000904852	0.0106687	metap	DECODE	0.109108	3.38234	BIP	CETN3	Proteiome	BLOOD	SMR	eQTLGen	SMR	0.257936	0.0951628	0.00671878		37415601	10.3389/fgene.2023.1191264	Gedik et all Front Genet	BLOOD
CETN3	O15182	1868	CIS	Depression_iPSYCH_2023	BOTH	+,+	0.000904852	0.000904852	0.0106687	metap	DECODE	0.109108	3.38234	MDD	CETN3	Proteiome	BLOOD	SMR	deCODE	SMR	-0.0440806	0.0606512	0.467356		37415601	10.3389/fgene.2023.1191264	Gedik et all Front Genet	BLOOD
CETN3	O15182	1868	CIS	Depression_iPSYCH_2023	BOTH	+,+	0.000904852	0.000904852	0.0106687	metap	DECODE	0.109108	3.38234	BIP	CETN3	Proteiome	BLOOD	SMR	deCODE	SMR	0.374111	0.141018	0.00797969		37415601	10.3389/fgene.2023.1191264	Gedik et all Front Genet	BLOOD
CETN3	O15182	1868	CIS	Depression_iPSYCH_2023	BOTH	+,+	0.000904852	0.000904852	0.0106687	metap	DECODE	0.109108	3.38234	SCZ	CETN3	Transcriptome	BRAIN_DLPFC	TWAS	CMC	FUSION	-0.31438		0.753		31691811	10.1093/hmg/ddz253	Hall et al Hum Mol Genet	BRAIN
CETN3	O15182	1868	CIS	Depression_iPSYCH_2023	BOTH	+,+	0.000904852	0.000904852	0.0106687	metap	DECODE	0.109108	3.38234	SCZ.Clozuk.2018	CETN3	Transcriptome	BRAIN	TWAS	PsychENCODE	FUSION	3.09901		0.00194		30545856	10.1126/science.aat8127	Gandal et all science	BRAIN
CETN3	O15182	1868	CIS	Depression_iPSYCH_2023	BOTH	+,+	0.000904852	0.000904852	0.0106687	metap	DECODE	0.109108	3.38234	BD.PGC.ruderferCell2018	CETN3	Transcriptome	BRAIN	TWAS	PsychENCODE	FUSION	0.256772		0.797		30545856	10.1126/science.aat8127	Gandal et all science	BRAIN
CETN3	O15182	1868	CIS	Depression_iPSYCH_2023	BOTH	+,+	0.000904852	0.000904852	0.0106687	metap	DECODE	0.109108	3.38234	SCZ_PGC2+CLOZUK	CETN3	Transcriptome	HIPPO	TWAS	Collado-Torres	FUSION	3.53081		0.000414		31174959	10.1016/j.neuron.2019.05.013	ColladoTorres_neuron_twas etal. Neuron	BRAIN
CETN3	O15182	1868	CIS	Depression_iPSYCH_2023	BOTH	+,+	0.000904852	0.000904852	0.0106687	metap	DECODE	0.109108	3.38234	SCZ_PGC2+CLOZUK	CETN3	Transcriptome	HIPPO	TWAS	Collado-Torres	FUSION	3.0515		0.00228		31174959	10.1016/j.neuron.2019.05.013	ColladoTorres_neuron_twas etal. Neuron	BRAIN
CETN3	O15182	1868	CIS	Depression_iPSYCH_2023	BOTH	+,+	0.000904852	0.000904852	0.0106687	metap	DECODE	0.109108	3.38234	SCZ_PGC2	CETN3	Transcriptome	HIPPO	TWAS	Collado-Torres	FUSION	3.8695		0.000109		31174959	10.1016/j.neuron.2019.05.013	ColladoTorres_neuron_twas etal. Neuron	BRAIN
CETN3	O15182	1868	CIS	Depression_iPSYCH_2023	BOTH	+,+	0.000904852	0.000904852	0.0106687	metap	DECODE	0.109108	3.38234	SCZ_PGC2	CETN3	Transcriptome	HIPPO	TWAS	Collado-Torres	FUSION	3.62312		0.000291		31174959	10.1016/j.neuron.2019.05.013	ColladoTorres_neuron_twas etal. Neuron	BRAIN
CETN3	O15182	1868	CIS	Depression_iPSYCH_2023	BOTH	+,+	0.000904852	0.000904852	0.0106687	metap	DECODE	0.109108	3.38234	SCZ_PGC2	CETN3	Transcriptome		TWAS		UTMOST					32425817	10.3389/fpsyt.2020.00256	Liu all Front Psychiatry
CETN3	O15182	1868	TRANS	Cognition_Meta	BOTH	-,-	0.350303	0.212455	0.512445	UKBB_PPP	DECODE	0.740168	1447.03	Bipolar disorder	CETN3	Proteome	PLASMA	MR	FENLAND	TwoSampleMR	0.161259	0.0606742	0.00786563		36280454	https://doi.org/10.1016/j.biopsych.2022.08.015	Lu et al Biol Psychiatry	BLOOD
CETN3	O15182	1868	TRANS	Cognition_Meta	BOTH	-,-	0.350303	0.212455	0.512445	UKBB_PPP	DECODE	0.740168	1447.03	Major depressive disorder	CETN3	Proteome	PLASMA	MR	FENLAND	TwoSampleMR	-0.0168539	0.0269663	0.531971		36280454	https://doi.org/10.1016/j.biopsych.2022.08.015	Lu et al Biol Psychiatry	BLOOD
CETN3	O15182	1868	TRANS	Cognition_Meta	BOTH	-,-	0.350303	0.212455	0.512445	UKBB_PPP	DECODE	0.740168	1447.03	Schizophrenia	CETN3	Proteome	PLASMA	MR	FENLAND	TwoSampleMR	0.14212	0.0505618	0.00494167		36280454	https://doi.org/10.1016/j.biopsych.2022.08.015	Lu et al Biol Psychiatry	BLOOD
CETN3	O15182	1868	TRANS	Cognition_Meta	BOTH	-,-	0.350303	0.212455	0.512445	UKBB_PPP	DECODE	0.740168	1447.03	SCZ.Clozuk.2018	CETN3	Transcriptome	BRAIN	SMR	PsychENCODE	SMR	0.130007	0.0557172	0.0196		30545856	10.1126/science.aat8127	Gandal et all science	BRAIN
CETN3	O15182	1868	TRANS	Cognition_Meta	BOTH	-,-	0.350303	0.212455	0.512445	UKBB_PPP	DECODE	0.740168	1447.03	MDD	CETN3	Proteiome	BRAIN	SMR	BrainMeta	SMR	-0.00126716	0.0198528	0.949107		37415601	10.3389/fgene.2023.1191264	Gedik et all Front Genet	BRAIN
CETN3	O15182	1868	TRANS	Cognition_Meta	BOTH	-,-	0.350303	0.212455	0.512445	UKBB_PPP	DECODE	0.740168	1447.03	BIP	CETN3	Proteiome	BRAIN	SMR	BrainMeta	SMR	0.0485568	0.0448068	0.278501		37415601	10.3389/fgene.2023.1191264	Gedik et all Front Genet	BRAIN
CETN3	O15182	1868	TRANS	Cognition_Meta	BOTH	-,-	0.350303	0.212455	0.512445	UKBB_PPP	DECODE	0.740168	1447.03	SCZ	CETN3	Proteiome	BRAIN	SMR	BrainMeta	SMR	0.058855	0.0354879	0.0972259		37415601	10.3389/fgene.2023.1191264	Gedik et all Front Genet	BRAIN
CETN3	O15182	1868	TRANS	Cognition_Meta	BOTH	-,-	0.350303	0.212455	0.512445	UKBB_PPP	DECODE	0.740168	1447.03	MDD	CETN3	Proteiome	BLOOD	SMR	eQTLGen	SMR	-0.030392	0.0417508	0.466652		37415601	10.3389/fgene.2023.1191264	Gedik et all Front Genet	BLOOD
CETN3	O15182	1868	TRANS	Cognition_Meta	BOTH	-,-	0.350303	0.212455	0.512445	UKBB_PPP	DECODE	0.740168	1447.03	BIP	CETN3	Proteiome	BLOOD	SMR	eQTLGen	SMR	0.257936	0.0951628	0.00671878		37415601	10.3389/fgene.2023.1191264	Gedik et all Front Genet	BLOOD
CETN3	O15182	1868	TRANS	Cognition_Meta	BOTH	-,-	0.350303	0.212455	0.512445	UKBB_PPP	DECODE	0.740168	1447.03	MDD	CETN3	Proteiome	BLOOD	SMR	deCODE	SMR	-0.0440806	0.0606512	0.467356		37415601	10.3389/fgene.2023.1191264	Gedik et all Front Genet	BLOOD
CETN3	O15182	1868	TRANS	Cognition_Meta	BOTH	-,-	0.350303	0.212455	0.512445	UKBB_PPP	DECODE	0.740168	1447.03	BIP	CETN3	Proteiome	BLOOD	SMR	deCODE	SMR	0.374111	0.141018	0.00797969		37415601	10.3389/fgene.2023.1191264	Gedik et all Front Genet	BLOOD
CETN3	O15182	1868	TRANS	Cognition_Meta	BOTH	-,-	0.350303	0.212455	0.512445	UKBB_PPP	DECODE	0.740168	1447.03	SCZ	CETN3	Transcriptome	BRAIN_DLPFC	TWAS	CMC	FUSION	-0.31438		0.753		31691811	10.1093/hmg/ddz253	Hall et al Hum Mol Genet	BRAIN
CETN3	O15182	1868	TRANS	Cognition_Meta	BOTH	-,-	0.350303	0.212455	0.512445	UKBB_PPP	DECODE	0.740168	1447.03	SCZ.Clozuk.2018	CETN3	Transcriptome	BRAIN	TWAS	PsychENCODE	FUSION	3.09901		0.00194		30545856	10.1126/science.aat8127	Gandal et all science	BRAIN
CETN3	O15182	1868	TRANS	Cognition_Meta	BOTH	-,-	0.350303	0.212455	0.512445	UKBB_PPP	DECODE	0.740168	1447.03	BD.PGC.ruderferCell2018	CETN3	Transcriptome	BRAIN	TWAS	PsychENCODE	FUSION	0.256772		0.797		30545856	10.1126/science.aat8127	Gandal et all science	BRAIN
CETN3	O15182	1868	TRANS	Cognition_Meta	BOTH	-,-	0.350303	0.212455	0.512445	UKBB_PPP	DECODE	0.740168	1447.03	SCZ_PGC2+CLOZUK	CETN3	Transcriptome	HIPPO	TWAS	Collado-Torres	FUSION	3.53081		0.000414		31174959	10.1016/j.neuron.2019.05.013	ColladoTorres_neuron_twas etal. Neuron	BRAIN
CETN3	O15182	1868	TRANS	Cognition_Meta	BOTH	-,-	0.350303	0.212455	0.512445	UKBB_PPP	DECODE	0.740168	1447.03	SCZ_PGC2+CLOZUK	CETN3	Transcriptome	HIPPO	TWAS	Collado-Torres	FUSION	3.0515		0.00228		31174959	10.1016/j.neuron.2019.05.013	ColladoTorres_neuron_twas etal. Neuron	BRAIN
CETN3	O15182	1868	TRANS	Cognition_Meta	BOTH	-,-	0.350303	0.212455	0.512445	UKBB_PPP	DECODE	0.740168	1447.03	SCZ_PGC2	CETN3	Transcriptome	HIPPO	TWAS	Collado-Torres	FUSION	3.8695		0.000109		31174959	10.1016/j.neuron.2019.05.013	ColladoTorres_neuron_twas etal. Neuron	BRAIN
CETN3	O15182	1868	TRANS	Cognition_Meta	BOTH	-,-	0.350303	0.212455	0.512445	UKBB_PPP	DECODE	0.740168	1447.03	SCZ_PGC2	CETN3	Transcriptome	HIPPO	TWAS	Collado-Torres	FUSION	3.62312		0.000291		31174959	10.1016/j.neuron.2019.05.013	ColladoTorres_neuron_twas etal. Neuron	BRAIN
CETN3	O15182	1868	TRANS	Cognition_Meta	BOTH	-,-	0.350303	0.212455	0.512445	UKBB_PPP	DECODE	0.740168	1447.03	SCZ_PGC2	CETN3	Transcriptome		TWAS		UTMOST					32425817	10.3389/fpsyt.2020.00256	Liu all Front Psychiatry
CETN3	O15182	1868	TRANS	Depression_iPSYCH_2023	BOTH	+,+	0.594234	0.449333	0.594234	DECODE	metap	1.57024	3060.4	Bipolar disorder	CETN3	Proteome	PLASMA	MR	FENLAND	TwoSampleMR	0.161259	0.0606742	0.00786563		36280454	https://doi.org/10.1016/j.biopsych.2022.08.015	Lu et al Biol Psychiatry	BLOOD
CETN3	O15182	1868	TRANS	Depression_iPSYCH_2023	BOTH	+,+	0.594234	0.449333	0.594234	DECODE	metap	1.57024	3060.4	Major depressive disorder	CETN3	Proteome	PLASMA	MR	FENLAND	TwoSampleMR	-0.0168539	0.0269663	0.531971		36280454	https://doi.org/10.1016/j.biopsych.2022.08.015	Lu et al Biol Psychiatry	BLOOD
CETN3	O15182	1868	TRANS	Depression_iPSYCH_2023	BOTH	+,+	0.594234	0.449333	0.594234	DECODE	metap	1.57024	3060.4	Schizophrenia	CETN3	Proteome	PLASMA	MR	FENLAND	TwoSampleMR	0.14212	0.0505618	0.00494167		36280454	https://doi.org/10.1016/j.biopsych.2022.08.015	Lu et al Biol Psychiatry	BLOOD
CETN3	O15182	1868	TRANS	Depression_iPSYCH_2023	BOTH	+,+	0.594234	0.449333	0.594234	DECODE	metap	1.57024	3060.4	SCZ.Clozuk.2018	CETN3	Transcriptome	BRAIN	SMR	PsychENCODE	SMR	0.130007	0.0557172	0.0196		30545856	10.1126/science.aat8127	Gandal et all science	BRAIN
CETN3	O15182	1868	TRANS	Depression_iPSYCH_2023	BOTH	+,+	0.594234	0.449333	0.594234	DECODE	metap	1.57024	3060.4	MDD	CETN3	Proteiome	BRAIN	SMR	BrainMeta	SMR	-0.00126716	0.0198528	0.949107		37415601	10.3389/fgene.2023.1191264	Gedik et all Front Genet	BRAIN
CETN3	O15182	1868	TRANS	Depression_iPSYCH_2023	BOTH	+,+	0.594234	0.449333	0.594234	DECODE	metap	1.57024	3060.4	BIP	CETN3	Proteiome	BRAIN	SMR	BrainMeta	SMR	0.0485568	0.0448068	0.278501		37415601	10.3389/fgene.2023.1191264	Gedik et all Front Genet	BRAIN
CETN3	O15182	1868	TRANS	Depression_iPSYCH_2023	BOTH	+,+	0.594234	0.449333	0.594234	DECODE	metap	1.57024	3060.4	SCZ	CETN3	Proteiome	BRAIN	SMR	BrainMeta	SMR	0.058855	0.0354879	0.0972259		37415601	10.3389/fgene.2023.1191264	Gedik et all Front Genet	BRAIN
CETN3	O15182	1868	TRANS	Depression_iPSYCH_2023	BOTH	+,+	0.594234	0.449333	0.594234	DECODE	metap	1.57024	3060.4	MDD	CETN3	Proteiome	BLOOD	SMR	eQTLGen	SMR	-0.030392	0.0417508	0.466652		37415601	10.3389/fgene.2023.1191264	Gedik et all Front Genet	BLOOD
CETN3	O15182	1868	TRANS	Depression_iPSYCH_2023	BOTH	+,+	0.594234	0.449333	0.594234	DECODE	metap	1.57024	3060.4	BIP	CETN3	Proteiome	BLOOD	SMR	eQTLGen	SMR	0.257936	0.0951628	0.00671878		37415601	10.3389/fgene.2023.1191264	Gedik et all Front Genet	BLOOD
CETN3	O15182	1868	TRANS	Depression_iPSYCH_2023	BOTH	+,+	0.594234	0.449333	0.594234	DECODE	metap	1.57024	3060.4	MDD	CETN3	Proteiome	BLOOD	SMR	deCODE	SMR	-0.0440806	0.0606512	0.467356		37415601	10.3389/fgene.2023.1191264	Gedik et all Front Genet	BLOOD
CETN3	O15182	1868	TRANS	Depression_iPSYCH_2023	BOTH	+,+	0.594234	0.449333	0.594234	DECODE	metap	1.57024	3060.4	BIP	CETN3	Proteiome	BLOOD	SMR	deCODE	SMR	0.374111	0.141018	0.00797969		37415601	10.3389/fgene.2023.1191264	Gedik et all Front Genet	BLOOD
CETN3	O15182	1868	TRANS	Depression_iPSYCH_2023	BOTH	+,+	0.594234	0.449333	0.594234	DECODE	metap	1.57024	3060.4	SCZ	CETN3	Transcriptome	BRAIN_DLPFC	TWAS	CMC	FUSION	-0.31438		0.753		31691811	10.1093/hmg/ddz253	Hall et al Hum Mol Genet	BRAIN
CETN3	O15182	1868	TRANS	Depression_iPSYCH_2023	BOTH	+,+	0.594234	0.449333	0.594234	DECODE	metap	1.57024	3060.4	SCZ.Clozuk.2018	CETN3	Transcriptome	BRAIN	TWAS	PsychENCODE	FUSION	3.09901		0.00194		30545856	10.1126/science.aat8127	Gandal et all science	BRAIN
CETN3	O15182	1868	TRANS	Depression_iPSYCH_2023	BOTH	+,+	0.594234	0.449333	0.594234	DECODE	metap	1.57024	3060.4	BD.PGC.ruderferCell2018	CETN3	Transcriptome	BRAIN	TWAS	PsychENCODE	FUSION	0.256772		0.797		30545856	10.1126/science.aat8127	Gandal et all science	BRAIN
CETN3	O15182	1868	TRANS	Depression_iPSYCH_2023	BOTH	+,+	0.594234	0.449333	0.594234	DECODE	metap	1.57024	3060.4	SCZ_PGC2+CLOZUK	CETN3	Transcriptome	HIPPO	TWAS	Collado-Torres	FUSION	3.53081		0.000414		31174959	10.1016/j.neuron.2019.05.013	ColladoTorres_neuron_twas etal. Neuron	BRAIN
CETN3	O15182	1868	TRANS	Depression_iPSYCH_2023	BOTH	+,+	0.594234	0.449333	0.594234	DECODE	metap	1.57024	3060.4	SCZ_PGC2+CLOZUK	CETN3	Transcriptome	HIPPO	TWAS	Collado-Torres	FUSION	3.0515		0.00228		31174959	10.1016/j.neuron.2019.05.013	ColladoTorres_neuron_twas etal. Neuron	BRAIN
CETN3	O15182	1868	TRANS	Depression_iPSYCH_2023	BOTH	+,+	0.594234	0.449333	0.594234	DECODE	metap	1.57024	3060.4	SCZ_PGC2	CETN3	Transcriptome	HIPPO	TWAS	Collado-Torres	FUSION	3.8695		0.000109		31174959	10.1016/j.neuron.2019.05.013	ColladoTorres_neuron_twas etal. Neuron	BRAIN
CETN3	O15182	1868	TRANS	Depression_iPSYCH_2023	BOTH	+,+	0.594234	0.449333	0.594234	DECODE	metap	1.57024	3060.4	SCZ_PGC2	CETN3	Transcriptome	HIPPO	TWAS	Collado-Torres	FUSION	3.62312		0.000291		31174959	10.1016/j.neuron.2019.05.013	ColladoTorres_neuron_twas etal. Neuron	BRAIN
CETN3	O15182	1868	TRANS	Depression_iPSYCH_2023	BOTH	+,+	0.594234	0.449333	0.594234	DECODE	metap	1.57024	3060.4	SCZ_PGC2	CETN3	Transcriptome		TWAS		UTMOST					32425817	10.3389/fpsyt.2020.00256	Liu all Front Psychiatry
CETN3	O15182	1868	TRANS	PGC3_SCZ_NoUKB	BOTH	-,-	0.191771	0.0509133	0.929976	UKBB_PPP	DECODE	0.269023	346.771	Bipolar disorder	CETN3	Proteome	PLASMA	MR	FENLAND	TwoSampleMR	0.161259	0.0606742	0.00786563		36280454	https://doi.org/10.1016/j.biopsych.2022.08.015	Lu et al Biol Psychiatry	BLOOD
CETN3	O15182	1868	TRANS	PGC3_SCZ_NoUKB	BOTH	-,-	0.191771	0.0509133	0.929976	UKBB_PPP	DECODE	0.269023	346.771	Major depressive disorder	CETN3	Proteome	PLASMA	MR	FENLAND	TwoSampleMR	-0.0168539	0.0269663	0.531971		36280454	https://doi.org/10.1016/j.biopsych.2022.08.015	Lu et al Biol Psychiatry	BLOOD
CETN3	O15182	1868	TRANS	PGC3_SCZ_NoUKB	BOTH	-,-	0.191771	0.0509133	0.929976	UKBB_PPP	DECODE	0.269023	346.771	Schizophrenia	CETN3	Proteome	PLASMA	MR	FENLAND	TwoSampleMR	0.14212	0.0505618	0.00494167		36280454	https://doi.org/10.1016/j.biopsych.2022.08.015	Lu et al Biol Psychiatry	BLOOD
CETN3	O15182	1868	TRANS	PGC3_SCZ_NoUKB	BOTH	-,-	0.191771	0.0509133	0.929976	UKBB_PPP	DECODE	0.269023	346.771	SCZ.Clozuk.2018	CETN3	Transcriptome	BRAIN	SMR	PsychENCODE	SMR	0.130007	0.0557172	0.0196		30545856	10.1126/science.aat8127	Gandal et all science	BRAIN
CETN3	O15182	1868	TRANS	PGC3_SCZ_NoUKB	BOTH	-,-	0.191771	0.0509133	0.929976	UKBB_PPP	DECODE	0.269023	346.771	MDD	CETN3	Proteiome	BRAIN	SMR	BrainMeta	SMR	-0.00126716	0.0198528	0.949107		37415601	10.3389/fgene.2023.1191264	Gedik et all Front Genet	BRAIN
CETN3	O15182	1868	TRANS	PGC3_SCZ_NoUKB	BOTH	-,-	0.191771	0.0509133	0.929976	UKBB_PPP	DECODE	0.269023	346.771	BIP	CETN3	Proteiome	BRAIN	SMR	BrainMeta	SMR	0.0485568	0.0448068	0.278501		37415601	10.3389/fgene.2023.1191264	Gedik et all Front Genet	BRAIN
CETN3	O15182	1868	TRANS	PGC3_SCZ_NoUKB	BOTH	-,-	0.191771	0.0509133	0.929976	UKBB_PPP	DECODE	0.269023	346.771	SCZ	CETN3	Proteiome	BRAIN	SMR	BrainMeta	SMR	0.058855	0.0354879	0.0972259		37415601	10.3389/fgene.2023.1191264	Gedik et all Front Genet	BRAIN
CETN3	O15182	1868	TRANS	PGC3_SCZ_NoUKB	BOTH	-,-	0.191771	0.0509133	0.929976	UKBB_PPP	DECODE	0.269023	346.771	MDD	CETN3	Proteiome	BLOOD	SMR	eQTLGen	SMR	-0.030392	0.0417508	0.466652		37415601	10.3389/fgene.2023.1191264	Gedik et all Front Genet	BLOOD
CETN3	O15182	1868	TRANS	PGC3_SCZ_NoUKB	BOTH	-,-	0.191771	0.0509133	0.929976	UKBB_PPP	DECODE	0.269023	346.771	BIP	CETN3	Proteiome	BLOOD	SMR	eQTLGen	SMR	0.257936	0.0951628	0.00671878		37415601	10.3389/fgene.2023.1191264	Gedik et all Front Genet	BLOOD
CETN3	O15182	1868	TRANS	PGC3_SCZ_NoUKB	BOTH	-,-	0.191771	0.0509133	0.929976	UKBB_PPP	DECODE	0.269023	346.771	MDD	CETN3	Proteiome	BLOOD	SMR	deCODE	SMR	-0.0440806	0.0606512	0.467356		37415601	10.3389/fgene.2023.1191264	Gedik et all Front Genet	BLOOD
CETN3	O15182	1868	TRANS	PGC3_SCZ_NoUKB	BOTH	-,-	0.191771	0.0509133	0.929976	UKBB_PPP	DECODE	0.269023	346.771	BIP	CETN3	Proteiome	BLOOD	SMR	deCODE	SMR	0.374111	0.141018	0.00797969		37415601	10.3389/fgene.2023.1191264	Gedik et all Front Genet	BLOOD
CETN3	O15182	1868	TRANS	PGC3_SCZ_NoUKB	BOTH	-,-	0.191771	0.0509133	0.929976	UKBB_PPP	DECODE	0.269023	346.771	SCZ	CETN3	Transcriptome	BRAIN_DLPFC	TWAS	CMC	FUSION	-0.31438		0.753		31691811	10.1093/hmg/ddz253	Hall et al Hum Mol Genet	BRAIN
CETN3	O15182	1868	TRANS	PGC3_SCZ_NoUKB	BOTH	-,-	0.191771	0.0509133	0.929976	UKBB_PPP	DECODE	0.269023	346.771	SCZ.Clozuk.2018	CETN3	Transcriptome	BRAIN	TWAS	PsychENCODE	FUSION	3.09901		0.00194		30545856	10.1126/science.aat8127	Gandal et all science	BRAIN
CETN3	O15182	1868	TRANS	PGC3_SCZ_NoUKB	BOTH	-,-	0.191771	0.0509133	0.929976	UKBB_PPP	DECODE	0.269023	346.771	BD.PGC.ruderferCell2018	CETN3	Transcriptome	BRAIN	TWAS	PsychENCODE	FUSION	0.256772		0.797		30545856	10.1126/science.aat8127	Gandal et all science	BRAIN
CETN3	O15182	1868	TRANS	PGC3_SCZ_NoUKB	BOTH	-,-	0.191771	0.0509133	0.929976	UKBB_PPP	DECODE	0.269023	346.771	SCZ_PGC2+CLOZUK	CETN3	Transcriptome	HIPPO	TWAS	Collado-Torres	FUSION	3.53081		0.000414		31174959	10.1016/j.neuron.2019.05.013	ColladoTorres_neuron_twas etal. Neuron	BRAIN
CETN3	O15182	1868	TRANS	PGC3_SCZ_NoUKB	BOTH	-,-	0.191771	0.0509133	0.929976	UKBB_PPP	DECODE	0.269023	346.771	SCZ_PGC2+CLOZUK	CETN3	Transcriptome	HIPPO	TWAS	Collado-Torres	FUSION	3.0515		0.00228		31174959	10.1016/j.neuron.2019.05.013	ColladoTorres_neuron_twas etal. Neuron	BRAIN
CETN3	O15182	1868	TRANS	PGC3_SCZ_NoUKB	BOTH	-,-	0.191771	0.0509133	0.929976	UKBB_PPP	DECODE	0.269023	346.771	SCZ_PGC2	CETN3	Transcriptome	HIPPO	TWAS	Collado-Torres	FUSION	3.8695		0.000109		31174959	10.1016/j.neuron.2019.05.013	ColladoTorres_neuron_twas etal. Neuron	BRAIN
CETN3	O15182	1868	TRANS	PGC3_SCZ_NoUKB	BOTH	-,-	0.191771	0.0509133	0.929976	UKBB_PPP	DECODE	0.269023	346.771	SCZ_PGC2	CETN3	Transcriptome	HIPPO	TWAS	Collado-Torres	FUSION	3.62312		0.000291		31174959	10.1016/j.neuron.2019.05.013	ColladoTorres_neuron_twas etal. Neuron	BRAIN
CETN3	O15182	1868	TRANS	PGC3_SCZ_NoUKB	BOTH	-,-	0.191771	0.0509133	0.929976	UKBB_PPP	DECODE	0.269023	346.771	SCZ_PGC2	CETN3	Transcriptome		TWAS		UTMOST					32425817	10.3389/fpsyt.2020.00256	Liu all Front Psychiatry
CFAP45	Q9UL16	17229	TRANS	BIP_PGC3_noukb	DECODE_Specific	+,NA		0.254477	0.254477	DECODE	DECODE	0.617252	1733.24	SCZ	CFAP45	Proteiome	BLOOD	SMR	eQTLGen	SMR	0.0574403	0.0529469	0.27798		37415601	10.3389/fgene.2023.1191264	Gedik et all Front Genet	BLOOD
CFAP45	Q9UL16	17229	TRANS	BIP_PGC3_noukb	DECODE_Specific	+,NA		0.254477	0.254477	DECODE	DECODE	0.617252	1733.24	MDD	CFAP45	Proteiome	BLOOD	SMR	eQTLGen	SMR	-0.0270541	0.0283526	0.339981		37415601	10.3389/fgene.2023.1191264	Gedik et all Front Genet	BLOOD
CFAP45	Q9UL16	17229	TRANS	BIP_PGC3_noukb	DECODE_Specific	+,NA		0.254477	0.254477	DECODE	DECODE	0.617252	1733.24	BIP	CFAP45	Proteiome	BLOOD	SMR	eQTLGen	SMR	0.0723766	0.062418	0.246233		37415601	10.3389/fgene.2023.1191264	Gedik et all Front Genet	BLOOD
CFAP45	Q9UL16	17229	TRANS	Cognition_Meta	DECODE_Specific	-,NA		0.991677	0.991677	DECODE	DECODE	1.47025	6754.31	SCZ	CFAP45	Proteiome	BLOOD	SMR	eQTLGen	SMR	0.0574403	0.0529469	0.27798		37415601	10.3389/fgene.2023.1191264	Gedik et all Front Genet	BLOOD
CFAP45	Q9UL16	17229	TRANS	Cognition_Meta	DECODE_Specific	-,NA		0.991677	0.991677	DECODE	DECODE	1.47025	6754.31	MDD	CFAP45	Proteiome	BLOOD	SMR	eQTLGen	SMR	-0.0270541	0.0283526	0.339981		37415601	10.3389/fgene.2023.1191264	Gedik et all Front Genet	BLOOD
CFAP45	Q9UL16	17229	TRANS	Cognition_Meta	DECODE_Specific	-,NA		0.991677	0.991677	DECODE	DECODE	1.47025	6754.31	BIP	CFAP45	Proteiome	BLOOD	SMR	eQTLGen	SMR	0.0723766	0.062418	0.246233		37415601	10.3389/fgene.2023.1191264	Gedik et all Front Genet	BLOOD
CFAP45	Q9UL16	17229	TRANS	Depression_iPSYCH_2023	DECODE_Specific	+,NA		0.697917	0.697917	DECODE	DECODE	1.39933	4753.51	SCZ	CFAP45	Proteiome	BLOOD	SMR	eQTLGen	SMR	0.0574403	0.0529469	0.27798		37415601	10.3389/fgene.2023.1191264	Gedik et all Front Genet	BLOOD
CFAP45	Q9UL16	17229	TRANS	Depression_iPSYCH_2023	DECODE_Specific	+,NA		0.697917	0.697917	DECODE	DECODE	1.39933	4753.51	MDD	CFAP45	Proteiome	BLOOD	SMR	eQTLGen	SMR	-0.0270541	0.0283526	0.339981		37415601	10.3389/fgene.2023.1191264	Gedik et all Front Genet	BLOOD
CFAP45	Q9UL16	17229	TRANS	Depression_iPSYCH_2023	DECODE_Specific	+,NA		0.697917	0.697917	DECODE	DECODE	1.39933	4753.51	BIP	CFAP45	Proteiome	BLOOD	SMR	eQTLGen	SMR	0.0723766	0.062418	0.246233		37415601	10.3389/fgene.2023.1191264	Gedik et all Front Genet	BLOOD
CFAP45	Q9UL16	17229	TRANS	PGC3_SCZ_NoUKB	DECODE_Specific	+,NA		0.0117699	0.0117699	DECODE	DECODE	0.237878	80.165	SCZ	CFAP45	Proteiome	BLOOD	SMR	eQTLGen	SMR	0.0574403	0.0529469	0.27798		37415601	10.3389/fgene.2023.1191264	Gedik et all Front Genet	BLOOD
CFAP45	Q9UL16	17229	TRANS	PGC3_SCZ_NoUKB	DECODE_Specific	+,NA		0.0117699	0.0117699	DECODE	DECODE	0.237878	80.165	MDD	CFAP45	Proteiome	BLOOD	SMR	eQTLGen	SMR	-0.0270541	0.0283526	0.339981		37415601	10.3389/fgene.2023.1191264	Gedik et all Front Genet	BLOOD
CFAP45	Q9UL16	17229	TRANS	PGC3_SCZ_NoUKB	DECODE_Specific	+,NA		0.0117699	0.0117699	DECODE	DECODE	0.237878	80.165	BIP	CFAP45	Proteiome	BLOOD	SMR	eQTLGen	SMR	0.0723766	0.062418	0.246233		37415601	10.3389/fgene.2023.1191264	Gedik et all Front Genet	BLOOD
CFB	P00751	1037	CIS	BIP_PGC3_noukb	BOTH	-,-	0.000461475	0.000175754	0.236829	DECODE	UKBB_PPP	0.0168454	0.656969	SCZ	CFB	Proteome	PLASMA	MR	deCODE	TwoSampleMR	-0.0155839	0.0232808	0.503249		37085628	10.1007/s00439-023-02562-0	Dang et al Human Genetics	BLOOD
CFB	P00751	1037	CIS	BIP_PGC3_noukb	BOTH	-,-	0.000461475	0.000175754	0.236829	DECODE	UKBB_PPP	0.0168454	0.656969	BIP	CFB	Proteome	PLASMA	MR	deCODE	TwoSampleMR	-0.00143209	0.030086	0.962035		37085628	10.1007/s00439-023-02562-0	Dang et al Human Genetics	BLOOD
CFB	P00751	1037	CIS	BIP_PGC3_noukb	BOTH	-,-	0.000461475	0.000175754	0.236829	DECODE	UKBB_PPP	0.0168454	0.656969	Bipolar disorder	CFB	Proteome	PLASMA	MR	INTERVAL	TwoSampleMR	-0.0783407	0.0245077	0.00139067		36280454	https://doi.org/10.1016/j.biopsych.2022.08.015	Lu et al Biol Psychiatry	BLOOD
CFB	P00751	1037	CIS	BIP_PGC3_noukb	BOTH	-,-	0.000461475	0.000175754	0.236829	DECODE	UKBB_PPP	0.0168454	0.656969	Bipolar disorder	CFB	Proteome	PLASMA	MR	AGES	TwoSampleMR	-0.0750799	0.0232606	0.00124762		36280454	https://doi.org/10.1016/j.biopsych.2022.08.015	Lu et al Biol Psychiatry	BLOOD
CFB	P00751	1037	CIS	BIP_PGC3_noukb	BOTH	-,-	0.000461475	0.000175754	0.236829	DECODE	UKBB_PPP	0.0168454	0.656969	Bipolar disorder	CFB	Proteome	PLASMA	MR	FENLAND	TwoSampleMR	0.00220259	0.0231087	0.924065		36280454	https://doi.org/10.1016/j.biopsych.2022.08.015	Lu et al Biol Psychiatry	BLOOD
CFB	P00751	1037	CIS	BIP_PGC3_noukb	BOTH	-,-	0.000461475	0.000175754	0.236829	DECODE	UKBB_PPP	0.0168454	0.656969	Major depressive disorder	CFB	Proteome	PLASMA	MR	INTERVAL	TwoSampleMR	0.00109409	0.0113786	0.923398		36280454	https://doi.org/10.1016/j.biopsych.2022.08.015	Lu et al Biol Psychiatry	BLOOD
CFB	P00751	1037	CIS	BIP_PGC3_noukb	BOTH	-,-	0.000461475	0.000175754	0.236829	DECODE	UKBB_PPP	0.0168454	0.656969	Major depressive disorder	CFB	Proteome	PLASMA	MR	AGES	TwoSampleMR	-0.000726895	0.0107996	0.946337		36280454	https://doi.org/10.1016/j.biopsych.2022.08.015	Lu et al Biol Psychiatry	BLOOD
CFB	P00751	1037	CIS	BIP_PGC3_noukb	BOTH	-,-	0.000461475	0.000175754	0.236829	DECODE	UKBB_PPP	0.0168454	0.656969	Major depressive disorder	CFB	Proteome	PLASMA	MR	FENLAND	TwoSampleMR	0.015956	0.0101788	0.116982		36280454	https://doi.org/10.1016/j.biopsych.2022.08.015	Lu et al Biol Psychiatry	BLOOD
CFB	P00751	1037	CIS	BIP_PGC3_noukb	BOTH	-,-	0.000461475	0.000175754	0.236829	DECODE	UKBB_PPP	0.0168454	0.656969	Schizophrenia	CFB	Proteome	PLASMA	MR	INTERVAL	TwoSampleMR	-0.052957	0.0217724	0.0150033		36280454	https://doi.org/10.1016/j.biopsych.2022.08.015	Lu et al Biol Psychiatry	BLOOD
CFB	P00751	1037	CIS	BIP_PGC3_noukb	BOTH	-,-	0.000461475	0.000175754	0.236829	DECODE	UKBB_PPP	0.0168454	0.656969	Schizophrenia	CFB	Proteome	PLASMA	MR	AGES	TwoSampleMR	-0.0522371	0.0206646	0.0114762		36280454	https://doi.org/10.1016/j.biopsych.2022.08.015	Lu et al Biol Psychiatry	BLOOD
CFB	P00751	1037	CIS	BIP_PGC3_noukb	BOTH	-,-	0.000461475	0.000175754	0.236829	DECODE	UKBB_PPP	0.0168454	0.656969	Schizophrenia	CFB	Proteome	PLASMA	MR	FENLAND	TwoSampleMR	-0.00977263	0.0193948	0.614346		36280454	https://doi.org/10.1016/j.biopsych.2022.08.015	Lu et al Biol Psychiatry	BLOOD
CFB	P00751	1037	CIS	BIP_PGC3_noukb	BOTH	-,-	0.000461475	0.000175754	0.236829	DECODE	UKBB_PPP	0.0168454	0.656969	Deepression_Wray_tall	CFB	Proteiome	BLOOD	MR	AGES	TwoSampleMR	0	0.01	0.946		35296807	10.1038/s41380-022-01507-9	Deng et all Mol Psychiatry	BLOOD
CFB	P00751	1037	CIS	BIP_PGC3_noukb	BOTH	-,-	0.000461475	0.000175754	0.236829	DECODE	UKBB_PPP	0.0168454	0.656969	MDD	CFB	Proteiome	BRAIN	SMR	BrainMeta	SMR	-0.00955196	0.0141286	0.498996		37415601	10.3389/fgene.2023.1191264	Gedik et all Front Genet	BRAIN
CFB	P00751	1037	CIS	BIP_PGC3_noukb	BOTH	-,-	0.000461475	0.000175754	0.236829	DECODE	UKBB_PPP	0.0168454	0.656969	BIP	CFB	Proteiome	BRAIN	SMR	BrainMeta	SMR	-0.0837108	0.0304704	0.00600914		37415601	10.3389/fgene.2023.1191264	Gedik et all Front Genet	BRAIN
CFB	P00751	1037	CIS	BIP_PGC3_noukb	BOTH	-,-	0.000461475	0.000175754	0.236829	DECODE	UKBB_PPP	0.0168454	0.656969	SCZ	CFB	Proteiome	BRAIN	SMR	BrainMeta	SMR	-0.0644154	0.0264067	0.0147136		37415601	10.3389/fgene.2023.1191264	Gedik et all Front Genet	BRAIN
CFB	P00751	1037	CIS	BIP_PGC3_noukb	BOTH	-,-	0.000461475	0.000175754	0.236829	DECODE	UKBB_PPP	0.0168454	0.656969	SCZ	CFB	Proteiome	BLOOD	SMR	deCODE	SMR	-0.0115128	0.0252337	0.648214		37415601	10.3389/fgene.2023.1191264	Gedik et all Front Genet	BLOOD
CFB	P00751	1037	CIS	BIP_PGC3_noukb	BOTH	-,-	0.000461475	0.000175754	0.236829	DECODE	UKBB_PPP	0.0168454	0.656969	MDD	CFB	Proteiome	BLOOD	SMR	deCODE	SMR	0.0207588	0.0132495	0.11717		37415601	10.3389/fgene.2023.1191264	Gedik et all Front Genet	BLOOD
CFB	P00751	1037	CIS	BIP_PGC3_noukb	BOTH	-,-	0.000461475	0.000175754	0.236829	DECODE	UKBB_PPP	0.0168454	0.656969	BIP	CFB	Proteiome	BLOOD	SMR	deCODE	SMR	0.00125312	0.0300644	0.966753		37415601	10.3389/fgene.2023.1191264	Gedik et all Front Genet	BLOOD
CFB	P00751	1037	CIS	BIP_PGC3_noukb	BOTH	-,-	0.000461475	0.000175754	0.236829	DECODE	UKBB_PPP	0.0168454	0.656969	Schizophrenia	CFB	Proteome	CSF	MR	Yang_et_al_(34239129)	TwoSampleMR	0.083539	0.341222	0.806594		36482464	10.1186/s12916-022-02679-5	Gu X	CSF
CFB	P00751	1037	CIS	PGC3_SCZ_NoUKB	BOTH	-,-	0.034579	0.034579	0.126816	metap	UKBB_PPP	0.331426	129.256	SCZ	CFB	Proteome	PLASMA	MR	deCODE	TwoSampleMR	-0.0155839	0.0232808	0.503249		37085628	10.1007/s00439-023-02562-0	Dang et al Human Genetics	BLOOD
CFB	P00751	1037	CIS	PGC3_SCZ_NoUKB	BOTH	-,-	0.034579	0.034579	0.126816	metap	UKBB_PPP	0.331426	129.256	BIP	CFB	Proteome	PLASMA	MR	deCODE	TwoSampleMR	-0.00143209	0.030086	0.962035		37085628	10.1007/s00439-023-02562-0	Dang et al Human Genetics	BLOOD
CFB	P00751	1037	CIS	PGC3_SCZ_NoUKB	BOTH	-,-	0.034579	0.034579	0.126816	metap	UKBB_PPP	0.331426	129.256	Bipolar disorder	CFB	Proteome	PLASMA	MR	INTERVAL	TwoSampleMR	-0.0783407	0.0245077	0.00139067		36280454	https://doi.org/10.1016/j.biopsych.2022.08.015	Lu et al Biol Psychiatry	BLOOD
CFB	P00751	1037	CIS	PGC3_SCZ_NoUKB	BOTH	-,-	0.034579	0.034579	0.126816	metap	UKBB_PPP	0.331426	129.256	Bipolar disorder	CFB	Proteome	PLASMA	MR	AGES	TwoSampleMR	-0.0750799	0.0232606	0.00124762		36280454	https://doi.org/10.1016/j.biopsych.2022.08.015	Lu et al Biol Psychiatry	BLOOD
CFB	P00751	1037	CIS	PGC3_SCZ_NoUKB	BOTH	-,-	0.034579	0.034579	0.126816	metap	UKBB_PPP	0.331426	129.256	Bipolar disorder	CFB	Proteome	PLASMA	MR	FENLAND	TwoSampleMR	0.00220259	0.0231087	0.924065		36280454	https://doi.org/10.1016/j.biopsych.2022.08.015	Lu et al Biol Psychiatry	BLOOD
CFB	P00751	1037	CIS	PGC3_SCZ_NoUKB	BOTH	-,-	0.034579	0.034579	0.126816	metap	UKBB_PPP	0.331426	129.256	Major depressive disorder	CFB	Proteome	PLASMA	MR	INTERVAL	TwoSampleMR	0.00109409	0.0113786	0.923398		36280454	https://doi.org/10.1016/j.biopsych.2022.08.015	Lu et al Biol Psychiatry	BLOOD
CFB	P00751	1037	CIS	PGC3_SCZ_NoUKB	BOTH	-,-	0.034579	0.034579	0.126816	metap	UKBB_PPP	0.331426	129.256	Major depressive disorder	CFB	Proteome	PLASMA	MR	AGES	TwoSampleMR	-0.000726895	0.0107996	0.946337		36280454	https://doi.org/10.1016/j.biopsych.2022.08.015	Lu et al Biol Psychiatry	BLOOD
CFB	P00751	1037	CIS	PGC3_SCZ_NoUKB	BOTH	-,-	0.034579	0.034579	0.126816	metap	UKBB_PPP	0.331426	129.256	Major depressive disorder	CFB	Proteome	PLASMA	MR	FENLAND	TwoSampleMR	0.015956	0.0101788	0.116982		36280454	https://doi.org/10.1016/j.biopsych.2022.08.015	Lu et al Biol Psychiatry	BLOOD
CFB	P00751	1037	CIS	PGC3_SCZ_NoUKB	BOTH	-,-	0.034579	0.034579	0.126816	metap	UKBB_PPP	0.331426	129.256	Schizophrenia	CFB	Proteome	PLASMA	MR	INTERVAL	TwoSampleMR	-0.052957	0.0217724	0.0150033		36280454	https://doi.org/10.1016/j.biopsych.2022.08.015	Lu et al Biol Psychiatry	BLOOD
CFB	P00751	1037	CIS	PGC3_SCZ_NoUKB	BOTH	-,-	0.034579	0.034579	0.126816	metap	UKBB_PPP	0.331426	129.256	Schizophrenia	CFB	Proteome	PLASMA	MR	AGES	TwoSampleMR	-0.0522371	0.0206646	0.0114762		36280454	https://doi.org/10.1016/j.biopsych.2022.08.015	Lu et al Biol Psychiatry	BLOOD
CFB	P00751	1037	CIS	PGC3_SCZ_NoUKB	BOTH	-,-	0.034579	0.034579	0.126816	metap	UKBB_PPP	0.331426	129.256	Schizophrenia	CFB	Proteome	PLASMA	MR	FENLAND	TwoSampleMR	-0.00977263	0.0193948	0.614346		36280454	https://doi.org/10.1016/j.biopsych.2022.08.015	Lu et al Biol Psychiatry	BLOOD
CFB	P00751	1037	CIS	PGC3_SCZ_NoUKB	BOTH	-,-	0.034579	0.034579	0.126816	metap	UKBB_PPP	0.331426	129.256	Deepression_Wray_tall	CFB	Proteiome	BLOOD	MR	AGES	TwoSampleMR	0	0.01	0.946		35296807	10.1038/s41380-022-01507-9	Deng et all Mol Psychiatry	BLOOD
CFB	P00751	1037	CIS	PGC3_SCZ_NoUKB	BOTH	-,-	0.034579	0.034579	0.126816	metap	UKBB_PPP	0.331426	129.256	MDD	CFB	Proteiome	BRAIN	SMR	BrainMeta	SMR	-0.00955196	0.0141286	0.498996		37415601	10.3389/fgene.2023.1191264	Gedik et all Front Genet	BRAIN
CFB	P00751	1037	CIS	PGC3_SCZ_NoUKB	BOTH	-,-	0.034579	0.034579	0.126816	metap	UKBB_PPP	0.331426	129.256	BIP	CFB	Proteiome	BRAIN	SMR	BrainMeta	SMR	-0.0837108	0.0304704	0.00600914		37415601	10.3389/fgene.2023.1191264	Gedik et all Front Genet	BRAIN
CFB	P00751	1037	CIS	PGC3_SCZ_NoUKB	BOTH	-,-	0.034579	0.034579	0.126816	metap	UKBB_PPP	0.331426	129.256	SCZ	CFB	Proteiome	BRAIN	SMR	BrainMeta	SMR	-0.0644154	0.0264067	0.0147136		37415601	10.3389/fgene.2023.1191264	Gedik et all Front Genet	BRAIN
CFB	P00751	1037	CIS	PGC3_SCZ_NoUKB	BOTH	-,-	0.034579	0.034579	0.126816	metap	UKBB_PPP	0.331426	129.256	SCZ	CFB	Proteiome	BLOOD	SMR	deCODE	SMR	-0.0115128	0.0252337	0.648214		37415601	10.3389/fgene.2023.1191264	Gedik et all Front Genet	BLOOD
CFB	P00751	1037	CIS	PGC3_SCZ_NoUKB	BOTH	-,-	0.034579	0.034579	0.126816	metap	UKBB_PPP	0.331426	129.256	MDD	CFB	Proteiome	BLOOD	SMR	deCODE	SMR	0.0207588	0.0132495	0.11717		37415601	10.3389/fgene.2023.1191264	Gedik et all Front Genet	BLOOD
CFB	P00751	1037	CIS	PGC3_SCZ_NoUKB	BOTH	-,-	0.034579	0.034579	0.126816	metap	UKBB_PPP	0.331426	129.256	BIP	CFB	Proteiome	BLOOD	SMR	deCODE	SMR	0.00125312	0.0300644	0.966753		37415601	10.3389/fgene.2023.1191264	Gedik et all Front Genet	BLOOD
CFB	P00751	1037	CIS	PGC3_SCZ_NoUKB	BOTH	-,-	0.034579	0.034579	0.126816	metap	UKBB_PPP	0.331426	129.256	Schizophrenia	CFB	Proteome	CSF	MR	Yang_et_al_(34239129)	TwoSampleMR	0.083539	0.341222	0.806594		36482464	10.1186/s12916-022-02679-5	Gu X	CSF
CFB	P00751	1037	TRANS	BIP_PGC3_noukb	BOTH	-,-	0.721252	0.501279	0.721252	UKBB_PPP	metap	0.956362	3414.21	SCZ	CFB	Proteome	PLASMA	MR	deCODE	TwoSampleMR	-0.0155839	0.0232808	0.503249		37085628	10.1007/s00439-023-02562-0	Dang et al Human Genetics	BLOOD
CFB	P00751	1037	TRANS	BIP_PGC3_noukb	BOTH	-,-	0.721252	0.501279	0.721252	UKBB_PPP	metap	0.956362	3414.21	BIP	CFB	Proteome	PLASMA	MR	deCODE	TwoSampleMR	-0.00143209	0.030086	0.962035		37085628	10.1007/s00439-023-02562-0	Dang et al Human Genetics	BLOOD
CFB	P00751	1037	TRANS	BIP_PGC3_noukb	BOTH	-,-	0.721252	0.501279	0.721252	UKBB_PPP	metap	0.956362	3414.21	Bipolar disorder	CFB	Proteome	PLASMA	MR	INTERVAL	TwoSampleMR	-0.0783407	0.0245077	0.00139067		36280454	https://doi.org/10.1016/j.biopsych.2022.08.015	Lu et al Biol Psychiatry	BLOOD
CFB	P00751	1037	TRANS	BIP_PGC3_noukb	BOTH	-,-	0.721252	0.501279	0.721252	UKBB_PPP	metap	0.956362	3414.21	Bipolar disorder	CFB	Proteome	PLASMA	MR	AGES	TwoSampleMR	-0.0750799	0.0232606	0.00124762		36280454	https://doi.org/10.1016/j.biopsych.2022.08.015	Lu et al Biol Psychiatry	BLOOD
CFB	P00751	1037	TRANS	BIP_PGC3_noukb	BOTH	-,-	0.721252	0.501279	0.721252	UKBB_PPP	metap	0.956362	3414.21	Bipolar disorder	CFB	Proteome	PLASMA	MR	FENLAND	TwoSampleMR	0.00220259	0.0231087	0.924065		36280454	https://doi.org/10.1016/j.biopsych.2022.08.015	Lu et al Biol Psychiatry	BLOOD
CFB	P00751	1037	TRANS	BIP_PGC3_noukb	BOTH	-,-	0.721252	0.501279	0.721252	UKBB_PPP	metap	0.956362	3414.21	Major depressive disorder	CFB	Proteome	PLASMA	MR	INTERVAL	TwoSampleMR	0.00109409	0.0113786	0.923398		36280454	https://doi.org/10.1016/j.biopsych.2022.08.015	Lu et al Biol Psychiatry	BLOOD
CFB	P00751	1037	TRANS	BIP_PGC3_noukb	BOTH	-,-	0.721252	0.501279	0.721252	UKBB_PPP	metap	0.956362	3414.21	Major depressive disorder	CFB	Proteome	PLASMA	MR	AGES	TwoSampleMR	-0.000726895	0.0107996	0.946337		36280454	https://doi.org/10.1016/j.biopsych.2022.08.015	Lu et al Biol Psychiatry	BLOOD
CFB	P00751	1037	TRANS	BIP_PGC3_noukb	BOTH	-,-	0.721252	0.501279	0.721252	UKBB_PPP	metap	0.956362	3414.21	Major depressive disorder	CFB	Proteome	PLASMA	MR	FENLAND	TwoSampleMR	0.015956	0.0101788	0.116982		36280454	https://doi.org/10.1016/j.biopsych.2022.08.015	Lu et al Biol Psychiatry	BLOOD
CFB	P00751	1037	TRANS	BIP_PGC3_noukb	BOTH	-,-	0.721252	0.501279	0.721252	UKBB_PPP	metap	0.956362	3414.21	Schizophrenia	CFB	Proteome	PLASMA	MR	INTERVAL	TwoSampleMR	-0.052957	0.0217724	0.0150033		36280454	https://doi.org/10.1016/j.biopsych.2022.08.015	Lu et al Biol Psychiatry	BLOOD
CFB	P00751	1037	TRANS	BIP_PGC3_noukb	BOTH	-,-	0.721252	0.501279	0.721252	UKBB_PPP	metap	0.956362	3414.21	Schizophrenia	CFB	Proteome	PLASMA	MR	AGES	TwoSampleMR	-0.0522371	0.0206646	0.0114762		36280454	https://doi.org/10.1016/j.biopsych.2022.08.015	Lu et al Biol Psychiatry	BLOOD
CFB	P00751	1037	TRANS	BIP_PGC3_noukb	BOTH	-,-	0.721252	0.501279	0.721252	UKBB_PPP	metap	0.956362	3414.21	Schizophrenia	CFB	Proteome	PLASMA	MR	FENLAND	TwoSampleMR	-0.00977263	0.0193948	0.614346		36280454	https://doi.org/10.1016/j.biopsych.2022.08.015	Lu et al Biol Psychiatry	BLOOD
CFB	P00751	1037	TRANS	BIP_PGC3_noukb	BOTH	-,-	0.721252	0.501279	0.721252	UKBB_PPP	metap	0.956362	3414.21	Deepression_Wray_tall	CFB	Proteiome	BLOOD	MR	AGES	TwoSampleMR	0	0.01	0.946		35296807	10.1038/s41380-022-01507-9	Deng et all Mol Psychiatry	BLOOD
CFB	P00751	1037	TRANS	BIP_PGC3_noukb	BOTH	-,-	0.721252	0.501279	0.721252	UKBB_PPP	metap	0.956362	3414.21	MDD	CFB	Proteiome	BRAIN	SMR	BrainMeta	SMR	-0.00955196	0.0141286	0.498996		37415601	10.3389/fgene.2023.1191264	Gedik et all Front Genet	BRAIN
CFB	P00751	1037	TRANS	BIP_PGC3_noukb	BOTH	-,-	0.721252	0.501279	0.721252	UKBB_PPP	metap	0.956362	3414.21	BIP	CFB	Proteiome	BRAIN	SMR	BrainMeta	SMR	-0.0837108	0.0304704	0.00600914		37415601	10.3389/fgene.2023.1191264	Gedik et all Front Genet	BRAIN
CFB	P00751	1037	TRANS	BIP_PGC3_noukb	BOTH	-,-	0.721252	0.501279	0.721252	UKBB_PPP	metap	0.956362	3414.21	SCZ	CFB	Proteiome	BRAIN	SMR	BrainMeta	SMR	-0.0644154	0.0264067	0.0147136		37415601	10.3389/fgene.2023.1191264	Gedik et all Front Genet	BRAIN
CFB	P00751	1037	TRANS	BIP_PGC3_noukb	BOTH	-,-	0.721252	0.501279	0.721252	UKBB_PPP	metap	0.956362	3414.21	SCZ	CFB	Proteiome	BLOOD	SMR	deCODE	SMR	-0.0115128	0.0252337	0.648214		37415601	10.3389/fgene.2023.1191264	Gedik et all Front Genet	BLOOD
CFB	P00751	1037	TRANS	BIP_PGC3_noukb	BOTH	-,-	0.721252	0.501279	0.721252	UKBB_PPP	metap	0.956362	3414.21	MDD	CFB	Proteiome	BLOOD	SMR	deCODE	SMR	0.0207588	0.0132495	0.11717		37415601	10.3389/fgene.2023.1191264	Gedik et all Front Genet	BLOOD
CFB	P00751	1037	TRANS	BIP_PGC3_noukb	BOTH	-,-	0.721252	0.501279	0.721252	UKBB_PPP	metap	0.956362	3414.21	BIP	CFB	Proteiome	BLOOD	SMR	deCODE	SMR	0.00125312	0.0300644	0.966753		37415601	10.3389/fgene.2023.1191264	Gedik et all Front Genet	BLOOD
CFB	P00751	1037	TRANS	BIP_PGC3_noukb	BOTH	-,-	0.721252	0.501279	0.721252	UKBB_PPP	metap	0.956362	3414.21	Schizophrenia	CFB	Proteome	CSF	MR	Yang_et_al_(34239129)	TwoSampleMR	0.083539	0.341222	0.806594		36482464	10.1186/s12916-022-02679-5	Gu X	CSF
CFB	P00751	1037	TRANS	Cognition_Meta	BOTH	-,-	0.623306	0.445094	0.623306	UKBB_PPP	metap	1.02417	3031.54	SCZ	CFB	Proteome	PLASMA	MR	deCODE	TwoSampleMR	-0.0155839	0.0232808	0.503249		37085628	10.1007/s00439-023-02562-0	Dang et al Human Genetics	BLOOD
CFB	P00751	1037	TRANS	Cognition_Meta	BOTH	-,-	0.623306	0.445094	0.623306	UKBB_PPP	metap	1.02417	3031.54	BIP	CFB	Proteome	PLASMA	MR	deCODE	TwoSampleMR	-0.00143209	0.030086	0.962035		37085628	10.1007/s00439-023-02562-0	Dang et al Human Genetics	BLOOD
CFB	P00751	1037	TRANS	Cognition_Meta	BOTH	-,-	0.623306	0.445094	0.623306	UKBB_PPP	metap	1.02417	3031.54	Bipolar disorder	CFB	Proteome	PLASMA	MR	INTERVAL	TwoSampleMR	-0.0783407	0.0245077	0.00139067		36280454	https://doi.org/10.1016/j.biopsych.2022.08.015	Lu et al Biol Psychiatry	BLOOD
CFB	P00751	1037	TRANS	Cognition_Meta	BOTH	-,-	0.623306	0.445094	0.623306	UKBB_PPP	metap	1.02417	3031.54	Bipolar disorder	CFB	Proteome	PLASMA	MR	AGES	TwoSampleMR	-0.0750799	0.0232606	0.00124762		36280454	https://doi.org/10.1016/j.biopsych.2022.08.015	Lu et al Biol Psychiatry	BLOOD
CFB	P00751	1037	TRANS	Cognition_Meta	BOTH	-,-	0.623306	0.445094	0.623306	UKBB_PPP	metap	1.02417	3031.54	Bipolar disorder	CFB	Proteome	PLASMA	MR	FENLAND	TwoSampleMR	0.00220259	0.0231087	0.924065		36280454	https://doi.org/10.1016/j.biopsych.2022.08.015	Lu et al Biol Psychiatry	BLOOD
CFB	P00751	1037	TRANS	Cognition_Meta	BOTH	-,-	0.623306	0.445094	0.623306	UKBB_PPP	metap	1.02417	3031.54	Major depressive disorder	CFB	Proteome	PLASMA	MR	INTERVAL	TwoSampleMR	0.00109409	0.0113786	0.923398		36280454	https://doi.org/10.1016/j.biopsych.2022.08.015	Lu et al Biol Psychiatry	BLOOD
CFB	P00751	1037	TRANS	Cognition_Meta	BOTH	-,-	0.623306	0.445094	0.623306	UKBB_PPP	metap	1.02417	3031.54	Major depressive disorder	CFB	Proteome	PLASMA	MR	AGES	TwoSampleMR	-0.000726895	0.0107996	0.946337		36280454	https://doi.org/10.1016/j.biopsych.2022.08.015	Lu et al Biol Psychiatry	BLOOD
CFB	P00751	1037	TRANS	Cognition_Meta	BOTH	-,-	0.623306	0.445094	0.623306	UKBB_PPP	metap	1.02417	3031.54	Major depressive disorder	CFB	Proteome	PLASMA	MR	FENLAND	TwoSampleMR	0.015956	0.0101788	0.116982		36280454	https://doi.org/10.1016/j.biopsych.2022.08.015	Lu et al Biol Psychiatry	BLOOD
CFB	P00751	1037	TRANS	Cognition_Meta	BOTH	-,-	0.623306	0.445094	0.623306	UKBB_PPP	metap	1.02417	3031.54	Schizophrenia	CFB	Proteome	PLASMA	MR	INTERVAL	TwoSampleMR	-0.052957	0.0217724	0.0150033		36280454	https://doi.org/10.1016/j.biopsych.2022.08.015	Lu et al Biol Psychiatry	BLOOD
CFB	P00751	1037	TRANS	Cognition_Meta	BOTH	-,-	0.623306	0.445094	0.623306	UKBB_PPP	metap	1.02417	3031.54	Schizophrenia	CFB	Proteome	PLASMA	MR	AGES	TwoSampleMR	-0.0522371	0.0206646	0.0114762		36280454	https://doi.org/10.1016/j.biopsych.2022.08.015	Lu et al Biol Psychiatry	BLOOD
CFB	P00751	1037	TRANS	Cognition_Meta	BOTH	-,-	0.623306	0.445094	0.623306	UKBB_PPP	metap	1.02417	3031.54	Schizophrenia	CFB	Proteome	PLASMA	MR	FENLAND	TwoSampleMR	-0.00977263	0.0193948	0.614346		36280454	https://doi.org/10.1016/j.biopsych.2022.08.015	Lu et al Biol Psychiatry	BLOOD
CFB	P00751	1037	TRANS	Cognition_Meta	BOTH	-,-	0.623306	0.445094	0.623306	UKBB_PPP	metap	1.02417	3031.54	Deepression_Wray_tall	CFB	Proteiome	BLOOD	MR	AGES	TwoSampleMR	0	0.01	0.946		35296807	10.1038/s41380-022-01507-9	Deng et all Mol Psychiatry	BLOOD
CFB	P00751	1037	TRANS	Cognition_Meta	BOTH	-,-	0.623306	0.445094	0.623306	UKBB_PPP	metap	1.02417	3031.54	MDD	CFB	Proteiome	BRAIN	SMR	BrainMeta	SMR	-0.00955196	0.0141286	0.498996		37415601	10.3389/fgene.2023.1191264	Gedik et all Front Genet	BRAIN
CFB	P00751	1037	TRANS	Cognition_Meta	BOTH	-,-	0.623306	0.445094	0.623306	UKBB_PPP	metap	1.02417	3031.54	BIP	CFB	Proteiome	BRAIN	SMR	BrainMeta	SMR	-0.0837108	0.0304704	0.00600914		37415601	10.3389/fgene.2023.1191264	Gedik et all Front Genet	BRAIN
CFB	P00751	1037	TRANS	Cognition_Meta	BOTH	-,-	0.623306	0.445094	0.623306	UKBB_PPP	metap	1.02417	3031.54	SCZ	CFB	Proteiome	BRAIN	SMR	BrainMeta	SMR	-0.0644154	0.0264067	0.0147136		37415601	10.3389/fgene.2023.1191264	Gedik et all Front Genet	BRAIN
CFB	P00751	1037	TRANS	Cognition_Meta	BOTH	-,-	0.623306	0.445094	0.623306	UKBB_PPP	metap	1.02417	3031.54	SCZ	CFB	Proteiome	BLOOD	SMR	deCODE	SMR	-0.0115128	0.0252337	0.648214		37415601	10.3389/fgene.2023.1191264	Gedik et all Front Genet	BLOOD
CFB	P00751	1037	TRANS	Cognition_Meta	BOTH	-,-	0.623306	0.445094	0.623306	UKBB_PPP	metap	1.02417	3031.54	MDD	CFB	Proteiome	BLOOD	SMR	deCODE	SMR	0.0207588	0.0132495	0.11717		37415601	10.3389/fgene.2023.1191264	Gedik et all Front Genet	BLOOD
CFB	P00751	1037	TRANS	Cognition_Meta	BOTH	-,-	0.623306	0.445094	0.623306	UKBB_PPP	metap	1.02417	3031.54	BIP	CFB	Proteiome	BLOOD	SMR	deCODE	SMR	0.00125312	0.0300644	0.966753		37415601	10.3389/fgene.2023.1191264	Gedik et all Front Genet	BLOOD
CFB	P00751	1037	TRANS	Cognition_Meta	BOTH	-,-	0.623306	0.445094	0.623306	UKBB_PPP	metap	1.02417	3031.54	Schizophrenia	CFB	Proteome	CSF	MR	Yang_et_al_(34239129)	TwoSampleMR	0.083539	0.341222	0.806594		36482464	10.1186/s12916-022-02679-5	Gu X	CSF
CFB	P00751	1037	TRANS	PGC3_SCZ_NoUKB	BOTH	-,-	0.0288342	0.0126501	0.355987	UKBB_PPP	DECODE	0.239999	86.1597	SCZ	CFB	Proteome	PLASMA	MR	deCODE	TwoSampleMR	-0.0155839	0.0232808	0.503249		37085628	10.1007/s00439-023-02562-0	Dang et al Human Genetics	BLOOD
CFB	P00751	1037	TRANS	PGC3_SCZ_NoUKB	BOTH	-,-	0.0288342	0.0126501	0.355987	UKBB_PPP	DECODE	0.239999	86.1597	BIP	CFB	Proteome	PLASMA	MR	deCODE	TwoSampleMR	-0.00143209	0.030086	0.962035		37085628	10.1007/s00439-023-02562-0	Dang et al Human Genetics	BLOOD
CFB	P00751	1037	TRANS	PGC3_SCZ_NoUKB	BOTH	-,-	0.0288342	0.0126501	0.355987	UKBB_PPP	DECODE	0.239999	86.1597	Bipolar disorder	CFB	Proteome	PLASMA	MR	INTERVAL	TwoSampleMR	-0.0783407	0.0245077	0.00139067		36280454	https://doi.org/10.1016/j.biopsych.2022.08.015	Lu et al Biol Psychiatry	BLOOD
CFB	P00751	1037	TRANS	PGC3_SCZ_NoUKB	BOTH	-,-	0.0288342	0.0126501	0.355987	UKBB_PPP	DECODE	0.239999	86.1597	Bipolar disorder	CFB	Proteome	PLASMA	MR	AGES	TwoSampleMR	-0.0750799	0.0232606	0.00124762		36280454	https://doi.org/10.1016/j.biopsych.2022.08.015	Lu et al Biol Psychiatry	BLOOD
CFB	P00751	1037	TRANS	PGC3_SCZ_NoUKB	BOTH	-,-	0.0288342	0.0126501	0.355987	UKBB_PPP	DECODE	0.239999	86.1597	Bipolar disorder	CFB	Proteome	PLASMA	MR	FENLAND	TwoSampleMR	0.00220259	0.0231087	0.924065		36280454	https://doi.org/10.1016/j.biopsych.2022.08.015	Lu et al Biol Psychiatry	BLOOD
CFB	P00751	1037	TRANS	PGC3_SCZ_NoUKB	BOTH	-,-	0.0288342	0.0126501	0.355987	UKBB_PPP	DECODE	0.239999	86.1597	Major depressive disorder	CFB	Proteome	PLASMA	MR	INTERVAL	TwoSampleMR	0.00109409	0.0113786	0.923398		36280454	https://doi.org/10.1016/j.biopsych.2022.08.015	Lu et al Biol Psychiatry	BLOOD
CFB	P00751	1037	TRANS	PGC3_SCZ_NoUKB	BOTH	-,-	0.0288342	0.0126501	0.355987	UKBB_PPP	DECODE	0.239999	86.1597	Major depressive disorder	CFB	Proteome	PLASMA	MR	AGES	TwoSampleMR	-0.000726895	0.0107996	0.946337		36280454	https://doi.org/10.1016/j.biopsych.2022.08.015	Lu et al Biol Psychiatry	BLOOD
CFB	P00751	1037	TRANS	PGC3_SCZ_NoUKB	BOTH	-,-	0.0288342	0.0126501	0.355987	UKBB_PPP	DECODE	0.239999	86.1597	Major depressive disorder	CFB	Proteome	PLASMA	MR	FENLAND	TwoSampleMR	0.015956	0.0101788	0.116982		36280454	https://doi.org/10.1016/j.biopsych.2022.08.015	Lu et al Biol Psychiatry	BLOOD
CFB	P00751	1037	TRANS	PGC3_SCZ_NoUKB	BOTH	-,-	0.0288342	0.0126501	0.355987	UKBB_PPP	DECODE	0.239999	86.1597	Schizophrenia	CFB	Proteome	PLASMA	MR	INTERVAL	TwoSampleMR	-0.052957	0.0217724	0.0150033		36280454	https://doi.org/10.1016/j.biopsych.2022.08.015	Lu et al Biol Psychiatry	BLOOD
CFB	P00751	1037	TRANS	PGC3_SCZ_NoUKB	BOTH	-,-	0.0288342	0.0126501	0.355987	UKBB_PPP	DECODE	0.239999	86.1597	Schizophrenia	CFB	Proteome	PLASMA	MR	AGES	TwoSampleMR	-0.0522371	0.0206646	0.0114762		36280454	https://doi.org/10.1016/j.biopsych.2022.08.015	Lu et al Biol Psychiatry	BLOOD
CFB	P00751	1037	TRANS	PGC3_SCZ_NoUKB	BOTH	-,-	0.0288342	0.0126501	0.355987	UKBB_PPP	DECODE	0.239999	86.1597	Schizophrenia	CFB	Proteome	PLASMA	MR	FENLAND	TwoSampleMR	-0.00977263	0.0193948	0.614346		36280454	https://doi.org/10.1016/j.biopsych.2022.08.015	Lu et al Biol Psychiatry	BLOOD
CFB	P00751	1037	TRANS	PGC3_SCZ_NoUKB	BOTH	-,-	0.0288342	0.0126501	0.355987	UKBB_PPP	DECODE	0.239999	86.1597	Deepression_Wray_tall	CFB	Proteiome	BLOOD	MR	AGES	TwoSampleMR	0	0.01	0.946		35296807	10.1038/s41380-022-01507-9	Deng et all Mol Psychiatry	BLOOD
CFB	P00751	1037	TRANS	PGC3_SCZ_NoUKB	BOTH	-,-	0.0288342	0.0126501	0.355987	UKBB_PPP	DECODE	0.239999	86.1597	MDD	CFB	Proteiome	BRAIN	SMR	BrainMeta	SMR	-0.00955196	0.0141286	0.498996		37415601	10.3389/fgene.2023.1191264	Gedik et all Front Genet	BRAIN
CFB	P00751	1037	TRANS	PGC3_SCZ_NoUKB	BOTH	-,-	0.0288342	0.0126501	0.355987	UKBB_PPP	DECODE	0.239999	86.1597	BIP	CFB	Proteiome	BRAIN	SMR	BrainMeta	SMR	-0.0837108	0.0304704	0.00600914		37415601	10.3389/fgene.2023.1191264	Gedik et all Front Genet	BRAIN
CFB	P00751	1037	TRANS	PGC3_SCZ_NoUKB	BOTH	-,-	0.0288342	0.0126501	0.355987	UKBB_PPP	DECODE	0.239999	86.1597	SCZ	CFB	Proteiome	BRAIN	SMR	BrainMeta	SMR	-0.0644154	0.0264067	0.0147136		37415601	10.3389/fgene.2023.1191264	Gedik et all Front Genet	BRAIN
CFB	P00751	1037	TRANS	PGC3_SCZ_NoUKB	BOTH	-,-	0.0288342	0.0126501	0.355987	UKBB_PPP	DECODE	0.239999	86.1597	SCZ	CFB	Proteiome	BLOOD	SMR	deCODE	SMR	-0.0115128	0.0252337	0.648214		37415601	10.3389/fgene.2023.1191264	Gedik et all Front Genet	BLOOD
CFB	P00751	1037	TRANS	PGC3_SCZ_NoUKB	BOTH	-,-	0.0288342	0.0126501	0.355987	UKBB_PPP	DECODE	0.239999	86.1597	MDD	CFB	Proteiome	BLOOD	SMR	deCODE	SMR	0.0207588	0.0132495	0.11717		37415601	10.3389/fgene.2023.1191264	Gedik et all Front Genet	BLOOD
CFB	P00751	1037	TRANS	PGC3_SCZ_NoUKB	BOTH	-,-	0.0288342	0.0126501	0.355987	UKBB_PPP	DECODE	0.239999	86.1597	BIP	CFB	Proteiome	BLOOD	SMR	deCODE	SMR	0.00125312	0.0300644	0.966753		37415601	10.3389/fgene.2023.1191264	Gedik et all Front Genet	BLOOD
CFB	P00751	1037	TRANS	PGC3_SCZ_NoUKB	BOTH	-,-	0.0288342	0.0126501	0.355987	UKBB_PPP	DECODE	0.239999	86.1597	Schizophrenia	CFB	Proteome	CSF	MR	Yang_et_al_(34239129)	TwoSampleMR	0.083539	0.341222	0.806594		36482464	10.1186/s12916-022-02679-5	Gu X	CSF
CFC1	P0CG37	18292	TRANS	BIP_PGC3_noukb	BOTH	-,-	0.905075	0.611701	0.976346	DECODE	UKBB_PPP	1.08724	4166.3	MDD	CFC1	Proteiome	BRAIN	SMR	BrainMeta	SMR	-0.0275947	0.0127217	0.0300745		37415601	10.3389/fgene.2023.1191264	Gedik et all Front Genet	BRAIN
CFC1	P0CG37	18292	TRANS	BIP_PGC3_noukb	BOTH	-,-	0.905075	0.611701	0.976346	DECODE	UKBB_PPP	1.08724	4166.3	BIP	CFC1	Proteiome	BRAIN	SMR	BrainMeta	SMR	0.0773033	0.0323125	0.01674		37415601	10.3389/fgene.2023.1191264	Gedik et all Front Genet	BRAIN
CFC1	P0CG37	18292	TRANS	BIP_PGC3_noukb	BOTH	-,-	0.905075	0.611701	0.976346	DECODE	UKBB_PPP	1.08724	4166.3	SCZ	CFC1	Proteiome	BRAIN	SMR	BrainMeta	SMR	0.0662199	0.0304163	0.0294719		37415601	10.3389/fgene.2023.1191264	Gedik et all Front Genet	BRAIN
CFC1	P0CG37	18292	TRANS	PGC3_SCZ_NoUKB	BOTH	-,-	0.876135	0.673669	0.876135	DECODE	metap	1.16782	4588.36	MDD	CFC1	Proteiome	BRAIN	SMR	BrainMeta	SMR	-0.0275947	0.0127217	0.0300745		37415601	10.3389/fgene.2023.1191264	Gedik et all Front Genet	BRAIN
CFC1	P0CG37	18292	TRANS	PGC3_SCZ_NoUKB	BOTH	-,-	0.876135	0.673669	0.876135	DECODE	metap	1.16782	4588.36	BIP	CFC1	Proteiome	BRAIN	SMR	BrainMeta	SMR	0.0773033	0.0323125	0.01674		37415601	10.3389/fgene.2023.1191264	Gedik et all Front Genet	BRAIN
CFC1	P0CG37	18292	TRANS	PGC3_SCZ_NoUKB	BOTH	-,-	0.876135	0.673669	0.876135	DECODE	metap	1.16782	4588.36	SCZ	CFC1	Proteiome	BRAIN	SMR	BrainMeta	SMR	0.0662199	0.0304163	0.0294719		37415601	10.3389/fgene.2023.1191264	Gedik et all Front Genet	BRAIN
CFD	P00746	2771	CIS	Depression_iPSYCH_2023	BOTH	-,-	0.169717	0.0560964	0.71839	UKBB_PPP	DECODE	0.637351	209.688	Bipolar disorder	CFD	Proteome	PLASMA	MR	FENLAND	TwoSampleMR	-0.013204	0.0566026	0.815547		36280454	https://doi.org/10.1016/j.biopsych.2022.08.015	Lu et al Biol Psychiatry	BLOOD
CFD	P00746	2771	CIS	Depression_iPSYCH_2023	BOTH	-,-	0.169717	0.0560964	0.71839	UKBB_PPP	DECODE	0.637351	209.688	Schizophrenia	CFD	Proteome	PLASMA	MR	FENLAND	TwoSampleMR	0.0120238	0.0587376	0.837804		36280454	https://doi.org/10.1016/j.biopsych.2022.08.015	Lu et al Biol Psychiatry	BLOOD
CFD	P00746	2771	CIS	Depression_iPSYCH_2023	BOTH	-,-	0.169717	0.0560964	0.71839	UKBB_PPP	DECODE	0.637351	209.688	SCZ.Clozuk.2018	CFD	Transcriptome	BRAIN	SMR	PsychENCODE	SMR	0.0209212	0.0230031	0.363		30545856	10.1126/science.aat8127	Gandal et all science	BRAIN
CFD	P00746	2771	CIS	Depression_iPSYCH_2023	BOTH	-,-	0.169717	0.0560964	0.71839	UKBB_PPP	DECODE	0.637351	209.688	BD.PGC.ruderferCell2018	CFD	Transcriptome	BRAIN	SMR	PsychENCODE	SMR	0.0851374	0.0366978	0.0203432		30545856	10.1126/science.aat8127	Gandal et all science	BRAIN
CFD	P00746	2771	CIS	Depression_iPSYCH_2023	BOTH	-,-	0.169717	0.0560964	0.71839	UKBB_PPP	DECODE	0.637351	209.688	SCZ	CFD	Proteiome	BLOOD	SMR	eQTLGen	SMR	-0.0169039	0.0122366	0.16715		37415601	10.3389/fgene.2023.1191264	Gedik et all Front Genet	BLOOD
CFD	P00746	2771	CIS	Depression_iPSYCH_2023	BOTH	-,-	0.169717	0.0560964	0.71839	UKBB_PPP	DECODE	0.637351	209.688	MDD	CFD	Proteiome	BRAIN	SMR	BrainMeta	SMR	-0.00128481	0.0177313	0.942236		37415601	10.3389/fgene.2023.1191264	Gedik et all Front Genet	BRAIN
CFD	P00746	2771	CIS	Depression_iPSYCH_2023	BOTH	-,-	0.169717	0.0560964	0.71839	UKBB_PPP	DECODE	0.637351	209.688	BIP	CFD	Proteiome	BRAIN	SMR	BrainMeta	SMR	0.00801574	0.0211115	0.704178		37415601	10.3389/fgene.2023.1191264	Gedik et all Front Genet	BRAIN
CFD	P00746	2771	CIS	Depression_iPSYCH_2023	BOTH	-,-	0.169717	0.0560964	0.71839	UKBB_PPP	DECODE	0.637351	209.688	SCZ	CFD	Proteiome	BRAIN	SMR	BrainMeta	SMR	-0.0168744	0.0172249	0.327259		37415601	10.3389/fgene.2023.1191264	Gedik et all Front Genet	BRAIN
CFD	P00746	2771	CIS	Depression_iPSYCH_2023	BOTH	-,-	0.169717	0.0560964	0.71839	UKBB_PPP	DECODE	0.637351	209.688	MDD	CFD	Proteiome	BLOOD	SMR	eQTLGen	SMR	-0.0150228	0.0287329	0.601084		37415601	10.3389/fgene.2023.1191264	Gedik et all Front Genet	BLOOD
CFD	P00746	2771	CIS	Depression_iPSYCH_2023	BOTH	-,-	0.169717	0.0560964	0.71839	UKBB_PPP	DECODE	0.637351	209.688	BIP	CFD	Proteiome	BLOOD	SMR	eQTLGen	SMR	0.00664475	0.0138175	0.630592		37415601	10.3389/fgene.2023.1191264	Gedik et all Front Genet	BLOOD
CFD	P00746	2771	CIS	Depression_iPSYCH_2023	BOTH	-,-	0.169717	0.0560964	0.71839	UKBB_PPP	DECODE	0.637351	209.688	SCZ	CFD	Proteiome	BLOOD	SMR	deCODE	SMR	0.0230115	0.0784064	0.769147		37415601	10.3389/fgene.2023.1191264	Gedik et all Front Genet	BLOOD
CFD	P00746	2771	CIS	Depression_iPSYCH_2023	BOTH	-,-	0.169717	0.0560964	0.71839	UKBB_PPP	DECODE	0.637351	209.688	MDD	CFD	Proteiome	BLOOD	SMR	deCODE	SMR	0.0291829	0.082919	0.72488		37415601	10.3389/fgene.2023.1191264	Gedik et all Front Genet	BLOOD
CFD	P00746	2771	CIS	Depression_iPSYCH_2023	BOTH	-,-	0.169717	0.0560964	0.71839	UKBB_PPP	DECODE	0.637351	209.688	BIP	CFD	Proteiome	BLOOD	SMR	deCODE	SMR	0.0792542	0.10777	0.462096		37415601	10.3389/fgene.2023.1191264	Gedik et all Front Genet	BLOOD
CFD	P00746	2771	CIS	Depression_iPSYCH_2023	BOTH	-,-	0.169717	0.0560964	0.71839	UKBB_PPP	DECODE	0.637351	209.688	SCZ	CFD	Transcriptome	BRAIN_DLPFC	TWAS	CMC	FUSION	0.04562		0.964		31691811	10.1093/hmg/ddz253	Hall et al Hum Mol Genet	BRAIN
CFD	P00746	2771	CIS	Depression_iPSYCH_2023	BOTH	-,-	0.169717	0.0560964	0.71839	UKBB_PPP	DECODE	0.637351	209.688	SCZ.Clozuk.2018	CFD	Transcriptome	BRAIN	TWAS	PsychENCODE	FUSION	0.41432		0.679		30545856	10.1126/science.aat8127	Gandal et all science	BRAIN
CFD	P00746	2771	TRANS	BIP_PGC3_noukb	BOTH	+,+	0.0785854	0.053398	0.283543	DECODE	UKBB_PPP	0.302071	363.694	Bipolar disorder	CFD	Proteome	PLASMA	MR	FENLAND	TwoSampleMR	-0.013204	0.0566026	0.815547		36280454	https://doi.org/10.1016/j.biopsych.2022.08.015	Lu et al Biol Psychiatry	BLOOD
CFD	P00746	2771	TRANS	BIP_PGC3_noukb	BOTH	+,+	0.0785854	0.053398	0.283543	DECODE	UKBB_PPP	0.302071	363.694	Schizophrenia	CFD	Proteome	PLASMA	MR	FENLAND	TwoSampleMR	0.0120238	0.0587376	0.837804		36280454	https://doi.org/10.1016/j.biopsych.2022.08.015	Lu et al Biol Psychiatry	BLOOD
CFD	P00746	2771	TRANS	BIP_PGC3_noukb	BOTH	+,+	0.0785854	0.053398	0.283543	DECODE	UKBB_PPP	0.302071	363.694	SCZ.Clozuk.2018	CFD	Transcriptome	BRAIN	SMR	PsychENCODE	SMR	0.0209212	0.0230031	0.363		30545856	10.1126/science.aat8127	Gandal et all science	BRAIN
CFD	P00746	2771	TRANS	BIP_PGC3_noukb	BOTH	+,+	0.0785854	0.053398	0.283543	DECODE	UKBB_PPP	0.302071	363.694	BD.PGC.ruderferCell2018	CFD	Transcriptome	BRAIN	SMR	PsychENCODE	SMR	0.0851374	0.0366978	0.0203432		30545856	10.1126/science.aat8127	Gandal et all science	BRAIN
CFD	P00746	2771	TRANS	BIP_PGC3_noukb	BOTH	+,+	0.0785854	0.053398	0.283543	DECODE	UKBB_PPP	0.302071	363.694	SCZ	CFD	Proteiome	BLOOD	SMR	eQTLGen	SMR	-0.0169039	0.0122366	0.16715		37415601	10.3389/fgene.2023.1191264	Gedik et all Front Genet	BLOOD
CFD	P00746	2771	TRANS	BIP_PGC3_noukb	BOTH	+,+	0.0785854	0.053398	0.283543	DECODE	UKBB_PPP	0.302071	363.694	MDD	CFD	Proteiome	BRAIN	SMR	BrainMeta	SMR	-0.00128481	0.0177313	0.942236		37415601	10.3389/fgene.2023.1191264	Gedik et all Front Genet	BRAIN
CFD	P00746	2771	TRANS	BIP_PGC3_noukb	BOTH	+,+	0.0785854	0.053398	0.283543	DECODE	UKBB_PPP	0.302071	363.694	BIP	CFD	Proteiome	BRAIN	SMR	BrainMeta	SMR	0.00801574	0.0211115	0.704178		37415601	10.3389/fgene.2023.1191264	Gedik et all Front Genet	BRAIN
CFD	P00746	2771	TRANS	BIP_PGC3_noukb	BOTH	+,+	0.0785854	0.053398	0.283543	DECODE	UKBB_PPP	0.302071	363.694	SCZ	CFD	Proteiome	BRAIN	SMR	BrainMeta	SMR	-0.0168744	0.0172249	0.327259		37415601	10.3389/fgene.2023.1191264	Gedik et all Front Genet	BRAIN
CFD	P00746	2771	TRANS	BIP_PGC3_noukb	BOTH	+,+	0.0785854	0.053398	0.283543	DECODE	UKBB_PPP	0.302071	363.694	MDD	CFD	Proteiome	BLOOD	SMR	eQTLGen	SMR	-0.0150228	0.0287329	0.601084		37415601	10.3389/fgene.2023.1191264	Gedik et all Front Genet	BLOOD
CFD	P00746	2771	TRANS	BIP_PGC3_noukb	BOTH	+,+	0.0785854	0.053398	0.283543	DECODE	UKBB_PPP	0.302071	363.694	BIP	CFD	Proteiome	BLOOD	SMR	eQTLGen	SMR	0.00664475	0.0138175	0.630592		37415601	10.3389/fgene.2023.1191264	Gedik et all Front Genet	BLOOD
CFD	P00746	2771	TRANS	BIP_PGC3_noukb	BOTH	+,+	0.0785854	0.053398	0.283543	DECODE	UKBB_PPP	0.302071	363.694	SCZ	CFD	Proteiome	BLOOD	SMR	deCODE	SMR	0.0230115	0.0784064	0.769147		37415601	10.3389/fgene.2023.1191264	Gedik et all Front Genet	BLOOD
CFD	P00746	2771	TRANS	BIP_PGC3_noukb	BOTH	+,+	0.0785854	0.053398	0.283543	DECODE	UKBB_PPP	0.302071	363.694	MDD	CFD	Proteiome	BLOOD	SMR	deCODE	SMR	0.0291829	0.082919	0.72488		37415601	10.3389/fgene.2023.1191264	Gedik et all Front Genet	BLOOD
CFD	P00746	2771	TRANS	BIP_PGC3_noukb	BOTH	+,+	0.0785854	0.053398	0.283543	DECODE	UKBB_PPP	0.302071	363.694	BIP	CFD	Proteiome	BLOOD	SMR	deCODE	SMR	0.0792542	0.10777	0.462096		37415601	10.3389/fgene.2023.1191264	Gedik et all Front Genet	BLOOD
CFD	P00746	2771	TRANS	BIP_PGC3_noukb	BOTH	+,+	0.0785854	0.053398	0.283543	DECODE	UKBB_PPP	0.302071	363.694	SCZ	CFD	Transcriptome	BRAIN_DLPFC	TWAS	CMC	FUSION	0.04562		0.964		31691811	10.1093/hmg/ddz253	Hall et al Hum Mol Genet	BRAIN
CFD	P00746	2771	TRANS	BIP_PGC3_noukb	BOTH	+,+	0.0785854	0.053398	0.283543	DECODE	UKBB_PPP	0.302071	363.694	SCZ.Clozuk.2018	CFD	Transcriptome	BRAIN	TWAS	PsychENCODE	FUSION	0.41432		0.679		30545856	10.1126/science.aat8127	Gandal et all science	BRAIN
CFD	P00746	2771	TRANS	Depression_iPSYCH_2023	BOTH	-,-	0.569732	0.334938	0.690167	UKBB_PPP	DECODE	1.51278	2281.27	Bipolar disorder	CFD	Proteome	PLASMA	MR	FENLAND	TwoSampleMR	-0.013204	0.0566026	0.815547		36280454	https://doi.org/10.1016/j.biopsych.2022.08.015	Lu et al Biol Psychiatry	BLOOD
CFD	P00746	2771	TRANS	Depression_iPSYCH_2023	BOTH	-,-	0.569732	0.334938	0.690167	UKBB_PPP	DECODE	1.51278	2281.27	Schizophrenia	CFD	Proteome	PLASMA	MR	FENLAND	TwoSampleMR	0.0120238	0.0587376	0.837804		36280454	https://doi.org/10.1016/j.biopsych.2022.08.015	Lu et al Biol Psychiatry	BLOOD
CFD	P00746	2771	TRANS	Depression_iPSYCH_2023	BOTH	-,-	0.569732	0.334938	0.690167	UKBB_PPP	DECODE	1.51278	2281.27	SCZ.Clozuk.2018	CFD	Transcriptome	BRAIN	SMR	PsychENCODE	SMR	0.0209212	0.0230031	0.363		30545856	10.1126/science.aat8127	Gandal et all science	BRAIN
CFD	P00746	2771	TRANS	Depression_iPSYCH_2023	BOTH	-,-	0.569732	0.334938	0.690167	UKBB_PPP	DECODE	1.51278	2281.27	BD.PGC.ruderferCell2018	CFD	Transcriptome	BRAIN	SMR	PsychENCODE	SMR	0.0851374	0.0366978	0.0203432		30545856	10.1126/science.aat8127	Gandal et all science	BRAIN
CFD	P00746	2771	TRANS	Depression_iPSYCH_2023	BOTH	-,-	0.569732	0.334938	0.690167	UKBB_PPP	DECODE	1.51278	2281.27	SCZ	CFD	Proteiome	BLOOD	SMR	eQTLGen	SMR	-0.0169039	0.0122366	0.16715		37415601	10.3389/fgene.2023.1191264	Gedik et all Front Genet	BLOOD
CFD	P00746	2771	TRANS	Depression_iPSYCH_2023	BOTH	-,-	0.569732	0.334938	0.690167	UKBB_PPP	DECODE	1.51278	2281.27	MDD	CFD	Proteiome	BRAIN	SMR	BrainMeta	SMR	-0.00128481	0.0177313	0.942236		37415601	10.3389/fgene.2023.1191264	Gedik et all Front Genet	BRAIN
CFD	P00746	2771	TRANS	Depression_iPSYCH_2023	BOTH	-,-	0.569732	0.334938	0.690167	UKBB_PPP	DECODE	1.51278	2281.27	BIP	CFD	Proteiome	BRAIN	SMR	BrainMeta	SMR	0.00801574	0.0211115	0.704178		37415601	10.3389/fgene.2023.1191264	Gedik et all Front Genet	BRAIN
CFD	P00746	2771	TRANS	Depression_iPSYCH_2023	BOTH	-,-	0.569732	0.334938	0.690167	UKBB_PPP	DECODE	1.51278	2281.27	SCZ	CFD	Proteiome	BRAIN	SMR	BrainMeta	SMR	-0.0168744	0.0172249	0.327259		37415601	10.3389/fgene.2023.1191264	Gedik et all Front Genet	BRAIN
CFD	P00746	2771	TRANS	Depression_iPSYCH_2023	BOTH	-,-	0.569732	0.334938	0.690167	UKBB_PPP	DECODE	1.51278	2281.27	MDD	CFD	Proteiome	BLOOD	SMR	eQTLGen	SMR	-0.0150228	0.0287329	0.601084		37415601	10.3389/fgene.2023.1191264	Gedik et all Front Genet	BLOOD
CFD	P00746	2771	TRANS	Depression_iPSYCH_2023	BOTH	-,-	0.569732	0.334938	0.690167	UKBB_PPP	DECODE	1.51278	2281.27	BIP	CFD	Proteiome	BLOOD	SMR	eQTLGen	SMR	0.00664475	0.0138175	0.630592		37415601	10.3389/fgene.2023.1191264	Gedik et all Front Genet	BLOOD
CFD	P00746	2771	TRANS	Depression_iPSYCH_2023	BOTH	-,-	0.569732	0.334938	0.690167	UKBB_PPP	DECODE	1.51278	2281.27	SCZ	CFD	Proteiome	BLOOD	SMR	deCODE	SMR	0.0230115	0.0784064	0.769147		37415601	10.3389/fgene.2023.1191264	Gedik et all Front Genet	BLOOD
CFD	P00746	2771	TRANS	Depression_iPSYCH_2023	BOTH	-,-	0.569732	0.334938	0.690167	UKBB_PPP	DECODE	1.51278	2281.27	MDD	CFD	Proteiome	BLOOD	SMR	deCODE	SMR	0.0291829	0.082919	0.72488		37415601	10.3389/fgene.2023.1191264	Gedik et all Front Genet	BLOOD
CFD	P00746	2771	TRANS	Depression_iPSYCH_2023	BOTH	-,-	0.569732	0.334938	0.690167	UKBB_PPP	DECODE	1.51278	2281.27	BIP	CFD	Proteiome	BLOOD	SMR	deCODE	SMR	0.0792542	0.10777	0.462096		37415601	10.3389/fgene.2023.1191264	Gedik et all Front Genet	BLOOD
CFD	P00746	2771	TRANS	Depression_iPSYCH_2023	BOTH	-,-	0.569732	0.334938	0.690167	UKBB_PPP	DECODE	1.51278	2281.27	SCZ	CFD	Transcriptome	BRAIN_DLPFC	TWAS	CMC	FUSION	0.04562		0.964		31691811	10.1093/hmg/ddz253	Hall et al Hum Mol Genet	BRAIN
CFD	P00746	2771	TRANS	Depression_iPSYCH_2023	BOTH	-,-	0.569732	0.334938	0.690167	UKBB_PPP	DECODE	1.51278	2281.27	SCZ.Clozuk.2018	CFD	Transcriptome	BRAIN	TWAS	PsychENCODE	FUSION	0.41432		0.679		30545856	10.1126/science.aat8127	Gandal et all science	BRAIN
CFD	P00746	2771	TRANS	PGC3_SCZ_NoUKB	BOTH	+,+	0.238137	0.155295	0.407932	UKBB_PPP	DECODE	0.52912	1057.71	Bipolar disorder	CFD	Proteome	PLASMA	MR	FENLAND	TwoSampleMR	-0.013204	0.0566026	0.815547		36280454	https://doi.org/10.1016/j.biopsych.2022.08.015	Lu et al Biol Psychiatry	BLOOD
CFD	P00746	2771	TRANS	PGC3_SCZ_NoUKB	BOTH	+,+	0.238137	0.155295	0.407932	UKBB_PPP	DECODE	0.52912	1057.71	Schizophrenia	CFD	Proteome	PLASMA	MR	FENLAND	TwoSampleMR	0.0120238	0.0587376	0.837804		36280454	https://doi.org/10.1016/j.biopsych.2022.08.015	Lu et al Biol Psychiatry	BLOOD
CFD	P00746	2771	TRANS	PGC3_SCZ_NoUKB	BOTH	+,+	0.238137	0.155295	0.407932	UKBB_PPP	DECODE	0.52912	1057.71	SCZ.Clozuk.2018	CFD	Transcriptome	BRAIN	SMR	PsychENCODE	SMR	0.0209212	0.0230031	0.363		30545856	10.1126/science.aat8127	Gandal et all science	BRAIN
CFD	P00746	2771	TRANS	PGC3_SCZ_NoUKB	BOTH	+,+	0.238137	0.155295	0.407932	UKBB_PPP	DECODE	0.52912	1057.71	BD.PGC.ruderferCell2018	CFD	Transcriptome	BRAIN	SMR	PsychENCODE	SMR	0.0851374	0.0366978	0.0203432		30545856	10.1126/science.aat8127	Gandal et all science	BRAIN
CFD	P00746	2771	TRANS	PGC3_SCZ_NoUKB	BOTH	+,+	0.238137	0.155295	0.407932	UKBB_PPP	DECODE	0.52912	1057.71	SCZ	CFD	Proteiome	BLOOD	SMR	eQTLGen	SMR	-0.0169039	0.0122366	0.16715		37415601	10.3389/fgene.2023.1191264	Gedik et all Front Genet	BLOOD
CFD	P00746	2771	TRANS	PGC3_SCZ_NoUKB	BOTH	+,+	0.238137	0.155295	0.407932	UKBB_PPP	DECODE	0.52912	1057.71	MDD	CFD	Proteiome	BRAIN	SMR	BrainMeta	SMR	-0.00128481	0.0177313	0.942236		37415601	10.3389/fgene.2023.1191264	Gedik et all Front Genet	BRAIN
CFD	P00746	2771	TRANS	PGC3_SCZ_NoUKB	BOTH	+,+	0.238137	0.155295	0.407932	UKBB_PPP	DECODE	0.52912	1057.71	BIP	CFD	Proteiome	BRAIN	SMR	BrainMeta	SMR	0.00801574	0.0211115	0.704178		37415601	10.3389/fgene.2023.1191264	Gedik et all Front Genet	BRAIN
CFD	P00746	2771	TRANS	PGC3_SCZ_NoUKB	BOTH	+,+	0.238137	0.155295	0.407932	UKBB_PPP	DECODE	0.52912	1057.71	SCZ	CFD	Proteiome	BRAIN	SMR	BrainMeta	SMR	-0.0168744	0.0172249	0.327259		37415601	10.3389/fgene.2023.1191264	Gedik et all Front Genet	BRAIN
CFD	P00746	2771	TRANS	PGC3_SCZ_NoUKB	BOTH	+,+	0.238137	0.155295	0.407932	UKBB_PPP	DECODE	0.52912	1057.71	MDD	CFD	Proteiome	BLOOD	SMR	eQTLGen	SMR	-0.0150228	0.0287329	0.601084		37415601	10.3389/fgene.2023.1191264	Gedik et all Front Genet	BLOOD
CFD	P00746	2771	TRANS	PGC3_SCZ_NoUKB	BOTH	+,+	0.238137	0.155295	0.407932	UKBB_PPP	DECODE	0.52912	1057.71	BIP	CFD	Proteiome	BLOOD	SMR	eQTLGen	SMR	0.00664475	0.0138175	0.630592		37415601	10.3389/fgene.2023.1191264	Gedik et all Front Genet	BLOOD
CFD	P00746	2771	TRANS	PGC3_SCZ_NoUKB	BOTH	+,+	0.238137	0.155295	0.407932	UKBB_PPP	DECODE	0.52912	1057.71	SCZ	CFD	Proteiome	BLOOD	SMR	deCODE	SMR	0.0230115	0.0784064	0.769147		37415601	10.3389/fgene.2023.1191264	Gedik et all Front Genet	BLOOD
CFD	P00746	2771	TRANS	PGC3_SCZ_NoUKB	BOTH	+,+	0.238137	0.155295	0.407932	UKBB_PPP	DECODE	0.52912	1057.71	MDD	CFD	Proteiome	BLOOD	SMR	deCODE	SMR	0.0291829	0.082919	0.72488		37415601	10.3389/fgene.2023.1191264	Gedik et all Front Genet	BLOOD
CFD	P00746	2771	TRANS	PGC3_SCZ_NoUKB	BOTH	+,+	0.238137	0.155295	0.407932	UKBB_PPP	DECODE	0.52912	1057.71	BIP	CFD	Proteiome	BLOOD	SMR	deCODE	SMR	0.0792542	0.10777	0.462096		37415601	10.3389/fgene.2023.1191264	Gedik et all Front Genet	BLOOD
CFD	P00746	2771	TRANS	PGC3_SCZ_NoUKB	BOTH	+,+	0.238137	0.155295	0.407932	UKBB_PPP	DECODE	0.52912	1057.71	SCZ	CFD	Transcriptome	BRAIN_DLPFC	TWAS	CMC	FUSION	0.04562		0.964		31691811	10.1093/hmg/ddz253	Hall et al Hum Mol Genet	BRAIN
CFD	P00746	2771	TRANS	PGC3_SCZ_NoUKB	BOTH	+,+	0.238137	0.155295	0.407932	UKBB_PPP	DECODE	0.52912	1057.71	SCZ.Clozuk.2018	CFD	Transcriptome	BRAIN	TWAS	PsychENCODE	FUSION	0.41432		0.679		30545856	10.1126/science.aat8127	Gandal et all science	BRAIN
CFH	P08603	4883	CIS	Depression_iPSYCH_2023	UKBB-PPP_Specific	NA,-		0.26056	0.26056	UKBB_PPP	UKBB_PPP	1.03724	973.971	SCZ	CFH	Proteome	PLASMA	MR	deCODE	TwoSampleMR	-0.0519687	0.0327035	0.112041		37085628	10.1007/s00439-023-02562-0	Dang et al Human Genetics	BLOOD
CFH	P08603	4883	CIS	Depression_iPSYCH_2023	UKBB-PPP_Specific	NA,-		0.26056	0.26056	UKBB_PPP	UKBB_PPP	1.03724	973.971	BIP	CFH	Proteome	PLASMA	MR	deCODE	TwoSampleMR	-0.0657808	0.0454215	0.147553		37085628	10.1007/s00439-023-02562-0	Dang et al Human Genetics	BLOOD
CFH	P08603	4883	CIS	Depression_iPSYCH_2023	UKBB-PPP_Specific	NA,-		0.26056	0.26056	UKBB_PPP	UKBB_PPP	1.03724	973.971	MDD	CFH	Proteome	PLASMA	MR	deCODE	TwoSampleMR	-0.0251596	0.0169363	0.1374		37085628	10.1007/s00439-023-02562-0	Dang et al Human Genetics	BLOOD
CFH	P08603	4883	CIS	Depression_iPSYCH_2023	UKBB-PPP_Specific	NA,-		0.26056	0.26056	UKBB_PPP	UKBB_PPP	1.03724	973.971	Bipolar disorder	CFH	Proteome	PLASMA	MR	INTERVAL	TwoSampleMR	-0.0757493	0.0258856	0.00343005		36280454	https://doi.org/10.1016/j.biopsych.2022.08.015	Lu et al Biol Psychiatry	BLOOD
CFH	P08603	4883	CIS	Depression_iPSYCH_2023	UKBB-PPP_Specific	NA,-		0.26056	0.26056	UKBB_PPP	UKBB_PPP	1.03724	973.971	Bipolar disorder	CFH	Proteome	PLASMA	MR	AGES	TwoSampleMR	-0.0362783	0.0250501	0.147553		36280454	https://doi.org/10.1016/j.biopsych.2022.08.015	Lu et al Biol Psychiatry	BLOOD
CFH	P08603	4883	CIS	Depression_iPSYCH_2023	UKBB-PPP_Specific	NA,-		0.26056	0.26056	UKBB_PPP	UKBB_PPP	1.03724	973.971	Bipolar disorder	CFH	Proteome	PLASMA	MR	FENLAND	TwoSampleMR	-0.0299127	0.0213897	0.161975		36280454	https://doi.org/10.1016/j.biopsych.2022.08.015	Lu et al Biol Psychiatry	BLOOD
CFH	P08603	4883	CIS	Depression_iPSYCH_2023	UKBB-PPP_Specific	NA,-		0.26056	0.26056	UKBB_PPP	UKBB_PPP	1.03724	973.971	Major depressive disorder	CFH	Proteome	PLASMA	MR	INTERVAL	TwoSampleMR	0.00163488	0.0119891	0.891534		36280454	https://doi.org/10.1016/j.biopsych.2022.08.015	Lu et al Biol Psychiatry	BLOOD
CFH	P08603	4883	CIS	Depression_iPSYCH_2023	UKBB-PPP_Specific	NA,-		0.26056	0.26056	UKBB_PPP	UKBB_PPP	1.03724	973.971	Major depressive disorder	CFH	Proteome	PLASMA	MR	AGES	TwoSampleMR	-0.0108216	0.0114229	0.343451		36280454	https://doi.org/10.1016/j.biopsych.2022.08.015	Lu et al Biol Psychiatry	BLOOD
CFH	P08603	4883	CIS	Depression_iPSYCH_2023	UKBB-PPP_Specific	NA,-		0.26056	0.26056	UKBB_PPP	UKBB_PPP	1.03724	973.971	Major depressive disorder	CFH	Proteome	PLASMA	MR	FENLAND	TwoSampleMR	-0.00458178	0.00982348	0.640921		36280454	https://doi.org/10.1016/j.biopsych.2022.08.015	Lu et al Biol Psychiatry	BLOOD
CFH	P08603	4883	CIS	Depression_iPSYCH_2023	UKBB-PPP_Specific	NA,-		0.26056	0.26056	UKBB_PPP	UKBB_PPP	1.03724	973.971	Schizophrenia	CFH	Proteome	PLASMA	MR	INTERVAL	TwoSampleMR	-0.0509645	0.0212534	0.0164873		36280454	https://doi.org/10.1016/j.biopsych.2022.08.015	Lu et al Biol Psychiatry	BLOOD
CFH	P08603	4883	CIS	Depression_iPSYCH_2023	UKBB-PPP_Specific	NA,-		0.26056	0.26056	UKBB_PPP	UKBB_PPP	1.03724	973.971	Schizophrenia	CFH	Proteome	PLASMA	MR	AGES	TwoSampleMR	-0.0254515	0.0190381	0.181264		36280454	https://doi.org/10.1016/j.biopsych.2022.08.015	Lu et al Biol Psychiatry	BLOOD
CFH	P08603	4883	CIS	Depression_iPSYCH_2023	UKBB-PPP_Specific	NA,-		0.26056	0.26056	UKBB_PPP	UKBB_PPP	1.03724	973.971	Schizophrenia	CFH	Proteome	PLASMA	MR	FENLAND	TwoSampleMR	-0.021939	0.0172494	0.203419		36280454	https://doi.org/10.1016/j.biopsych.2022.08.015	Lu et al Biol Psychiatry	BLOOD
CFH	P08603	4883	CIS	Depression_iPSYCH_2023	UKBB-PPP_Specific	NA,-		0.26056	0.26056	UKBB_PPP	UKBB_PPP	1.03724	973.971	SCZ_PGC3	CFH	Transcriptome	DLPFC	MR	CMC+GTEX	MendelianRandomization			0.000981357		35460606	10.1016/j.ajhg.2022.04.004	Jiang eet all Am J Hum Genet	BRAIN
CFH	P08603	4883	CIS	Depression_iPSYCH_2023	UKBB-PPP_Specific	NA,-		0.26056	0.26056	UKBB_PPP	UKBB_PPP	1.03724	973.971	SCZ_PGC3	CFH	Transcriptome	DLPFC	MR	CMC+GTEX	MendelianRandomization			0.00282523		35460606	10.1016/j.ajhg.2022.04.004	Jiang eet all Am J Hum Genet	BRAIN
CFH	P08603	4883	CIS	Depression_iPSYCH_2023	UKBB-PPP_Specific	NA,-		0.26056	0.26056	UKBB_PPP	UKBB_PPP	1.03724	973.971	SCZ_PGC3	CFH	Transcriptome	DLPFC	MR	CMC+GTEX	MendelianRandomization			0.254294		35460606	10.1016/j.ajhg.2022.04.004	Jiang eet all Am J Hum Genet	BRAIN
CFH	P08603	4883	CIS	Depression_iPSYCH_2023	UKBB-PPP_Specific	NA,-		0.26056	0.26056	UKBB_PPP	UKBB_PPP	1.03724	973.971	SCZ_PGC3	CFH	Transcriptome	DLPFC	MR	CMC+GTEX	EMIC			0.0133908		35460606	10.1016/j.ajhg.2022.04.004	Jiang eet all Am J Hum Genet	BRAIN
CFH	P08603	4883	CIS	Depression_iPSYCH_2023	UKBB-PPP_Specific	NA,-		0.26056	0.26056	UKBB_PPP	UKBB_PPP	1.03724	973.971	BIP_2019_Stahl_etall	CFH	Transcriptome	DLPFC	MR	CMC+GTEX	MendelianRandomization			0.230465		35460606	10.1016/j.ajhg.2022.04.004	Jiang eet all Am J Hum Genet	BRAIN
CFH	P08603	4883	CIS	Depression_iPSYCH_2023	UKBB-PPP_Specific	NA,-		0.26056	0.26056	UKBB_PPP	UKBB_PPP	1.03724	973.971	BIP_2019_Stahl_etall	CFH	Transcriptome	DLPFC	MR	CMC+GTEX	MendelianRandomization			0.205721		35460606	10.1016/j.ajhg.2022.04.004	Jiang eet all Am J Hum Genet	BRAIN
CFH	P08603	4883	CIS	Depression_iPSYCH_2023	UKBB-PPP_Specific	NA,-		0.26056	0.26056	UKBB_PPP	UKBB_PPP	1.03724	973.971	BIP_2019_Stahl_etall	CFH	Transcriptome	DLPFC	MR	CMC+GTEX	MendelianRandomization			0.526219		35460606	10.1016/j.ajhg.2022.04.004	Jiang eet all Am J Hum Genet	BRAIN
CFH	P08603	4883	CIS	Depression_iPSYCH_2023	UKBB-PPP_Specific	NA,-		0.26056	0.26056	UKBB_PPP	UKBB_PPP	1.03724	973.971	BIP_2019_Stahl_etall	CFH	Transcriptome	DLPFC	MR	CMC+GTEX	EMIC			0.103267		35460606	10.1016/j.ajhg.2022.04.004	Jiang eet all Am J Hum Genet	BRAIN
CFH	P08603	4883	CIS	Depression_iPSYCH_2023	UKBB-PPP_Specific	NA,-		0.26056	0.26056	UKBB_PPP	UKBB_PPP	1.03724	973.971	Deepression_Wray_tall	CFH	Transcriptome	BRAIN DLPFC	MR	PsychENCODE	TwoSampleMR	0	0.01	0.712		35296807	10.1038/s41380-022-01507-9	Deng et all Mol Psychiatry	BRAIN
CFH	P08603	4883	CIS	Depression_iPSYCH_2023	UKBB-PPP_Specific	NA,-		0.26056	0.26056	UKBB_PPP	UKBB_PPP	1.03724	973.971	Deepression_Wray_tall	CFH	Proteiome	BLOOD	MR	AGES	TwoSampleMR	-0.01	0.01	0.343		35296807	10.1038/s41380-022-01507-9	Deng et all Mol Psychiatry	BLOOD
CFH	P08603	4883	CIS	Depression_iPSYCH_2023	UKBB-PPP_Specific	NA,-		0.26056	0.26056	UKBB_PPP	UKBB_PPP	1.03724	973.971	SCZ_PGC3	CFH	Transcriptome	DLPFC	SMR	CMC+GTEX	SMR	0.0811777	0.0369442	0.0279987		35460606	10.1016/j.ajhg.2022.04.004	Jiang eet all Am J Hum Genet	BRAIN
CFH	P08603	4883	CIS	Depression_iPSYCH_2023	UKBB-PPP_Specific	NA,-		0.26056	0.26056	UKBB_PPP	UKBB_PPP	1.03724	973.971	SCZ_PGC3	CFH	Transcriptome_Transcriptlvel	DLPFC	SMR	CMC+GTEX	SMR	0.0722598	0.0375365	0.0542227		35460606	10.1016/j.ajhg.2022.04.004	Jiang eet all Am J Hum Genet	BRAIN
CFH	P08603	4883	CIS	Depression_iPSYCH_2023	UKBB-PPP_Specific	NA,-		0.26056	0.26056	UKBB_PPP	UKBB_PPP	1.03724	973.971	Schizophrenia	CFH	Proteiome	BRAIN DPFC+FRONTAL CORTEX	SMR	ROS/MAP+Banner+MSBB	SMR	0.250251	0.0792463	0.00158914		35882878	10.1038/s41467-022-31873-5	Wingo et all Nat Commun	BRAIN
CFH	P08603	4883	CIS	Depression_iPSYCH_2023	UKBB-PPP_Specific	NA,-		0.26056	0.26056	UKBB_PPP	UKBB_PPP	1.03724	973.971	SCZ.Clozuk.2018	CFH	Transcriptome	BRAIN	SMR	PsychENCODE	SMR	0.0354241	0.0302715	0.242		30545856	10.1126/science.aat8127	Gandal et all science	BRAIN
CFH	P08603	4883	CIS	Depression_iPSYCH_2023	UKBB-PPP_Specific	NA,-		0.26056	0.26056	UKBB_PPP	UKBB_PPP	1.03724	973.971	BD.PGC.ruderferCell2018	CFH	Transcriptome	BRAIN	SMR	PsychENCODE	SMR	0.0538156	0.0470229	0.252435		30545856	10.1126/science.aat8127	Gandal et all science	BRAIN
CFH	P08603	4883	CIS	Depression_iPSYCH_2023	UKBB-PPP_Specific	NA,-		0.26056	0.26056	UKBB_PPP	UKBB_PPP	1.03724	973.971	SCZ	CFH	Proteiome	BLOOD	SMR	eQTLGen	SMR	-0.119578	0.0831517	0.150415		37415601	10.3389/fgene.2023.1191264	Gedik et all Front Genet	BLOOD
CFH	P08603	4883	CIS	Depression_iPSYCH_2023	UKBB-PPP_Specific	NA,-		0.26056	0.26056	UKBB_PPP	UKBB_PPP	1.03724	973.971	MDD	CFH	Proteiome	BRAIN	SMR	BrainMeta	SMR	0.00398836	0.0131099	0.760956		37415601	10.3389/fgene.2023.1191264	Gedik et all Front Genet	BRAIN
CFH	P08603	4883	CIS	Depression_iPSYCH_2023	UKBB-PPP_Specific	NA,-		0.26056	0.26056	UKBB_PPP	UKBB_PPP	1.03724	973.971	BIP	CFH	Proteiome	BRAIN	SMR	BrainMeta	SMR	0.0418818	0.0284725	0.141303		37415601	10.3389/fgene.2023.1191264	Gedik et all Front Genet	BRAIN
CFH	P08603	4883	CIS	Depression_iPSYCH_2023	UKBB-PPP_Specific	NA,-		0.26056	0.26056	UKBB_PPP	UKBB_PPP	1.03724	973.971	SCZ	CFH	Proteiome	BRAIN	SMR	BrainMeta	SMR	0.0577513	0.0242508	0.017246		37415601	10.3389/fgene.2023.1191264	Gedik et all Front Genet	BRAIN
CFH	P08603	4883	CIS	Depression_iPSYCH_2023	UKBB-PPP_Specific	NA,-		0.26056	0.26056	UKBB_PPP	UKBB_PPP	1.03724	973.971	MDD	CFH	Proteiome	BLOOD	SMR	eQTLGen	SMR	0.0447112	0.0419428	0.286422		37415601	10.3389/fgene.2023.1191264	Gedik et all Front Genet	BLOOD
CFH	P08603	4883	CIS	Depression_iPSYCH_2023	UKBB-PPP_Specific	NA,-		0.26056	0.26056	UKBB_PPP	UKBB_PPP	1.03724	973.971	BIP	CFH	Proteiome	BLOOD	SMR	eQTLGen	SMR	-0.177888	0.0924304	0.0542849		37415601	10.3389/fgene.2023.1191264	Gedik et all Front Genet	BLOOD
CFH	P08603	4883	CIS	Depression_iPSYCH_2023	UKBB-PPP_Specific	NA,-		0.26056	0.26056	UKBB_PPP	UKBB_PPP	1.03724	973.971	SCZ	CFH	Proteiome	BLOOD	SMR	deCODE	SMR	-0.0460822	0.0345636	0.182447		37415601	10.3389/fgene.2023.1191264	Gedik et all Front Genet	BLOOD
CFH	P08603	4883	CIS	Depression_iPSYCH_2023	UKBB-PPP_Specific	NA,-		0.26056	0.26056	UKBB_PPP	UKBB_PPP	1.03724	973.971	MDD	CFH	Proteiome	BRAIN	SMR	Wingo et al., 2022, in 722 samples	SMR	0.00488599	0.0276962	0.859969		37415601	10.3389/fgene.2023.1191264	Gedik et all Front Genet	BRAIN
CFH	P08603	4883	CIS	Depression_iPSYCH_2023	UKBB-PPP_Specific	NA,-		0.26056	0.26056	UKBB_PPP	UKBB_PPP	1.03724	973.971	BIP	CFH	Proteiome	BRAIN	SMR	Wingo et al., 2022, in 722 samples	SMR	0.139506	0.0640373	0.029368		37415601	10.3389/fgene.2023.1191264	Gedik et all Front Genet	BRAIN
CFH	P08603	4883	CIS	Depression_iPSYCH_2023	UKBB-PPP_Specific	NA,-		0.26056	0.26056	UKBB_PPP	UKBB_PPP	1.03724	973.971	SCZ	CFH	Proteiome	BRAIN	SMR	Wingo et al., 2022, in 722 samples	SMR	0.164039	0.0542723	0.00250682		37415601	10.3389/fgene.2023.1191264	Gedik et all Front Genet	BRAIN
CFH	P08603	4883	CIS	Depression_iPSYCH_2023	UKBB-PPP_Specific	NA,-		0.26056	0.26056	UKBB_PPP	UKBB_PPP	1.03724	973.971	MDD	CFH	Proteiome	BLOOD	SMR	deCODE	SMR	-0.0196221	0.0207253	0.343755		37415601	10.3389/fgene.2023.1191264	Gedik et all Front Genet	BLOOD
CFH	P08603	4883	CIS	Depression_iPSYCH_2023	UKBB-PPP_Specific	NA,-		0.26056	0.26056	UKBB_PPP	UKBB_PPP	1.03724	973.971	BIP	CFH	Proteiome	BLOOD	SMR	deCODE	SMR	-0.0657808	0.0454884	0.148149		37415601	10.3389/fgene.2023.1191264	Gedik et all Front Genet	BLOOD
CFH	P08603	4883	CIS	Depression_iPSYCH_2023	UKBB-PPP_Specific	NA,-		0.26056	0.26056	UKBB_PPP	UKBB_PPP	1.03724	973.971	SCZ	CFH	Transcriptome	BRAIN_DLPFC	TWAS	CMC	FUSION	2.67382		0.0075		31691811	10.1093/hmg/ddz253	Hall et al Hum Mol Genet	BRAIN
CFH	P08603	4883	CIS	Depression_iPSYCH_2023	UKBB-PPP_Specific	NA,-		0.26056	0.26056	UKBB_PPP	UKBB_PPP	1.03724	973.971	SCZ.Clozuk.2018	CFH	Transcriptome	BRAIN	TWAS	PsychENCODE	FUSION	1.36119		0.173		30545856	10.1126/science.aat8127	Gandal et all science	BRAIN
CFH	P08603	4883	CIS	Depression_iPSYCH_2023	UKBB-PPP_Specific	NA,-		0.26056	0.26056	UKBB_PPP	UKBB_PPP	1.03724	973.971	BD.PGC.ruderferCell2018	CFH	Transcriptome	BRAIN	TWAS	PsychENCODE	FUSION	0.940416		0.347		30545856	10.1126/science.aat8127	Gandal et all science	BRAIN
CFH	P08603	4883	CIS	Depression_iPSYCH_2023	UKBB-PPP_Specific	NA,-		0.26056	0.26056	UKBB_PPP	UKBB_PPP	1.03724	973.971	Schizophrenia	CFH	Proteiome	BRAIN DPFC+FRONTAL CORTEX	TWAS	ROS/MAP+Banner+MSBB	FUSION	2.92542		0.00344		35882878	10.1038/s41467-022-31873-5	Wingo et all Nat Commun	BRAIN
CFH	P08603	4883	CIS	Depression_iPSYCH_2023	UKBB-PPP_Specific	NA,-		0.26056	0.26056	UKBB_PPP	UKBB_PPP	1.03724	973.971	Depression Howard et all	CFH	Proteiome	BRAIN	PWAS	ROS/MAP	FUSION	0.69079		0.49		33846625	10.1038/s41593-021-00832-6	Wingo Nat Neurosci	BRAIN
CFH	P08603	4883	CIS	BIP_PGC3_noukb	UKBB-PPP_Specific	NA,-		0.640211	0.640211	UKBB_PPP	UKBB_PPP	1.25228	2393.11	SCZ	CFH	Proteome	PLASMA	MR	deCODE	TwoSampleMR	-0.0519687	0.0327035	0.112041		37085628	10.1007/s00439-023-02562-0	Dang et al Human Genetics	BLOOD
CFH	P08603	4883	CIS	BIP_PGC3_noukb	UKBB-PPP_Specific	NA,-		0.640211	0.640211	UKBB_PPP	UKBB_PPP	1.25228	2393.11	BIP	CFH	Proteome	PLASMA	MR	deCODE	TwoSampleMR	-0.0657808	0.0454215	0.147553		37085628	10.1007/s00439-023-02562-0	Dang et al Human Genetics	BLOOD
CFH	P08603	4883	CIS	BIP_PGC3_noukb	UKBB-PPP_Specific	NA,-		0.640211	0.640211	UKBB_PPP	UKBB_PPP	1.25228	2393.11	MDD	CFH	Proteome	PLASMA	MR	deCODE	TwoSampleMR	-0.0251596	0.0169363	0.1374		37085628	10.1007/s00439-023-02562-0	Dang et al Human Genetics	BLOOD
CFH	P08603	4883	CIS	BIP_PGC3_noukb	UKBB-PPP_Specific	NA,-		0.640211	0.640211	UKBB_PPP	UKBB_PPP	1.25228	2393.11	Bipolar disorder	CFH	Proteome	PLASMA	MR	INTERVAL	TwoSampleMR	-0.0757493	0.0258856	0.00343005		36280454	https://doi.org/10.1016/j.biopsych.2022.08.015	Lu et al Biol Psychiatry	BLOOD
CFH	P08603	4883	CIS	BIP_PGC3_noukb	UKBB-PPP_Specific	NA,-		0.640211	0.640211	UKBB_PPP	UKBB_PPP	1.25228	2393.11	Bipolar disorder	CFH	Proteome	PLASMA	MR	AGES	TwoSampleMR	-0.0362783	0.0250501	0.147553		36280454	https://doi.org/10.1016/j.biopsych.2022.08.015	Lu et al Biol Psychiatry	BLOOD
CFH	P08603	4883	CIS	BIP_PGC3_noukb	UKBB-PPP_Specific	NA,-		0.640211	0.640211	UKBB_PPP	UKBB_PPP	1.25228	2393.11	Bipolar disorder	CFH	Proteome	PLASMA	MR	FENLAND	TwoSampleMR	-0.0299127	0.0213897	0.161975		36280454	https://doi.org/10.1016/j.biopsych.2022.08.015	Lu et al Biol Psychiatry	BLOOD
CFH	P08603	4883	CIS	BIP_PGC3_noukb	UKBB-PPP_Specific	NA,-		0.640211	0.640211	UKBB_PPP	UKBB_PPP	1.25228	2393.11	Major depressive disorder	CFH	Proteome	PLASMA	MR	INTERVAL	TwoSampleMR	0.00163488	0.0119891	0.891534		36280454	https://doi.org/10.1016/j.biopsych.2022.08.015	Lu et al Biol Psychiatry	BLOOD
CFH	P08603	4883	CIS	BIP_PGC3_noukb	UKBB-PPP_Specific	NA,-		0.640211	0.640211	UKBB_PPP	UKBB_PPP	1.25228	2393.11	Major depressive disorder	CFH	Proteome	PLASMA	MR	AGES	TwoSampleMR	-0.0108216	0.0114229	0.343451		36280454	https://doi.org/10.1016/j.biopsych.2022.08.015	Lu et al Biol Psychiatry	BLOOD
CFH	P08603	4883	CIS	BIP_PGC3_noukb	UKBB-PPP_Specific	NA,-		0.640211	0.640211	UKBB_PPP	UKBB_PPP	1.25228	2393.11	Major depressive disorder	CFH	Proteome	PLASMA	MR	FENLAND	TwoSampleMR	-0.00458178	0.00982348	0.640921		36280454	https://doi.org/10.1016/j.biopsych.2022.08.015	Lu et al Biol Psychiatry	BLOOD
CFH	P08603	4883	CIS	BIP_PGC3_noukb	UKBB-PPP_Specific	NA,-		0.640211	0.640211	UKBB_PPP	UKBB_PPP	1.25228	2393.11	Schizophrenia	CFH	Proteome	PLASMA	MR	INTERVAL	TwoSampleMR	-0.0509645	0.0212534	0.0164873		36280454	https://doi.org/10.1016/j.biopsych.2022.08.015	Lu et al Biol Psychiatry	BLOOD
CFH	P08603	4883	CIS	BIP_PGC3_noukb	UKBB-PPP_Specific	NA,-		0.640211	0.640211	UKBB_PPP	UKBB_PPP	1.25228	2393.11	Schizophrenia	CFH	Proteome	PLASMA	MR	AGES	TwoSampleMR	-0.0254515	0.0190381	0.181264		36280454	https://doi.org/10.1016/j.biopsych.2022.08.015	Lu et al Biol Psychiatry	BLOOD
CFH	P08603	4883	CIS	BIP_PGC3_noukb	UKBB-PPP_Specific	NA,-		0.640211	0.640211	UKBB_PPP	UKBB_PPP	1.25228	2393.11	Schizophrenia	CFH	Proteome	PLASMA	MR	FENLAND	TwoSampleMR	-0.021939	0.0172494	0.203419		36280454	https://doi.org/10.1016/j.biopsych.2022.08.015	Lu et al Biol Psychiatry	BLOOD
CFH	P08603	4883	CIS	BIP_PGC3_noukb	UKBB-PPP_Specific	NA,-		0.640211	0.640211	UKBB_PPP	UKBB_PPP	1.25228	2393.11	SCZ_PGC3	CFH	Transcriptome	DLPFC	MR	CMC+GTEX	MendelianRandomization			0.000981357		35460606	10.1016/j.ajhg.2022.04.004	Jiang eet all Am J Hum Genet	BRAIN
CFH	P08603	4883	CIS	BIP_PGC3_noukb	UKBB-PPP_Specific	NA,-		0.640211	0.640211	UKBB_PPP	UKBB_PPP	1.25228	2393.11	SCZ_PGC3	CFH	Transcriptome	DLPFC	MR	CMC+GTEX	MendelianRandomization			0.00282523		35460606	10.1016/j.ajhg.2022.04.004	Jiang eet all Am J Hum Genet	BRAIN
CFH	P08603	4883	CIS	BIP_PGC3_noukb	UKBB-PPP_Specific	NA,-		0.640211	0.640211	UKBB_PPP	UKBB_PPP	1.25228	2393.11	SCZ_PGC3	CFH	Transcriptome	DLPFC	MR	CMC+GTEX	MendelianRandomization			0.254294		35460606	10.1016/j.ajhg.2022.04.004	Jiang eet all Am J Hum Genet	BRAIN
CFH	P08603	4883	CIS	BIP_PGC3_noukb	UKBB-PPP_Specific	NA,-		0.640211	0.640211	UKBB_PPP	UKBB_PPP	1.25228	2393.11	SCZ_PGC3	CFH	Transcriptome	DLPFC	MR	CMC+GTEX	EMIC			0.0133908		35460606	10.1016/j.ajhg.2022.04.004	Jiang eet all Am J Hum Genet	BRAIN
CFH	P08603	4883	CIS	BIP_PGC3_noukb	UKBB-PPP_Specific	NA,-		0.640211	0.640211	UKBB_PPP	UKBB_PPP	1.25228	2393.11	BIP_2019_Stahl_etall	CFH	Transcriptome	DLPFC	MR	CMC+GTEX	MendelianRandomization			0.230465		35460606	10.1016/j.ajhg.2022.04.004	Jiang eet all Am J Hum Genet	BRAIN
CFH	P08603	4883	CIS	BIP_PGC3_noukb	UKBB-PPP_Specific	NA,-		0.640211	0.640211	UKBB_PPP	UKBB_PPP	1.25228	2393.11	BIP_2019_Stahl_etall	CFH	Transcriptome	DLPFC	MR	CMC+GTEX	MendelianRandomization			0.205721		35460606	10.1016/j.ajhg.2022.04.004	Jiang eet all Am J Hum Genet	BRAIN
CFH	P08603	4883	CIS	BIP_PGC3_noukb	UKBB-PPP_Specific	NA,-		0.640211	0.640211	UKBB_PPP	UKBB_PPP	1.25228	2393.11	BIP_2019_Stahl_etall	CFH	Transcriptome	DLPFC	MR	CMC+GTEX	MendelianRandomization			0.526219		35460606	10.1016/j.ajhg.2022.04.004	Jiang eet all Am J Hum Genet	BRAIN
CFH	P08603	4883	CIS	BIP_PGC3_noukb	UKBB-PPP_Specific	NA,-		0.640211	0.640211	UKBB_PPP	UKBB_PPP	1.25228	2393.11	BIP_2019_Stahl_etall	CFH	Transcriptome	DLPFC	MR	CMC+GTEX	EMIC			0.103267		35460606	10.1016/j.ajhg.2022.04.004	Jiang eet all Am J Hum Genet	BRAIN
CFH	P08603	4883	CIS	BIP_PGC3_noukb	UKBB-PPP_Specific	NA,-		0.640211	0.640211	UKBB_PPP	UKBB_PPP	1.25228	2393.11	Deepression_Wray_tall	CFH	Transcriptome	BRAIN DLPFC	MR	PsychENCODE	TwoSampleMR	0	0.01	0.712		35296807	10.1038/s41380-022-01507-9	Deng et all Mol Psychiatry	BRAIN
CFH	P08603	4883	CIS	BIP_PGC3_noukb	UKBB-PPP_Specific	NA,-		0.640211	0.640211	UKBB_PPP	UKBB_PPP	1.25228	2393.11	Deepression_Wray_tall	CFH	Proteiome	BLOOD	MR	AGES	TwoSampleMR	-0.01	0.01	0.343		35296807	10.1038/s41380-022-01507-9	Deng et all Mol Psychiatry	BLOOD
CFH	P08603	4883	CIS	BIP_PGC3_noukb	UKBB-PPP_Specific	NA,-		0.640211	0.640211	UKBB_PPP	UKBB_PPP	1.25228	2393.11	SCZ_PGC3	CFH	Transcriptome	DLPFC	SMR	CMC+GTEX	SMR	0.0811777	0.0369442	0.0279987		35460606	10.1016/j.ajhg.2022.04.004	Jiang eet all Am J Hum Genet	BRAIN
CFH	P08603	4883	CIS	BIP_PGC3_noukb	UKBB-PPP_Specific	NA,-		0.640211	0.640211	UKBB_PPP	UKBB_PPP	1.25228	2393.11	SCZ_PGC3	CFH	Transcriptome_Transcriptlvel	DLPFC	SMR	CMC+GTEX	SMR	0.0722598	0.0375365	0.0542227		35460606	10.1016/j.ajhg.2022.04.004	Jiang eet all Am J Hum Genet	BRAIN
CFH	P08603	4883	CIS	BIP_PGC3_noukb	UKBB-PPP_Specific	NA,-		0.640211	0.640211	UKBB_PPP	UKBB_PPP	1.25228	2393.11	Schizophrenia	CFH	Proteiome	BRAIN DPFC+FRONTAL CORTEX	SMR	ROS/MAP+Banner+MSBB	SMR	0.250251	0.0792463	0.00158914		35882878	10.1038/s41467-022-31873-5	Wingo et all Nat Commun	BRAIN
CFH	P08603	4883	CIS	BIP_PGC3_noukb	UKBB-PPP_Specific	NA,-		0.640211	0.640211	UKBB_PPP	UKBB_PPP	1.25228	2393.11	SCZ.Clozuk.2018	CFH	Transcriptome	BRAIN	SMR	PsychENCODE	SMR	0.0354241	0.0302715	0.242		30545856	10.1126/science.aat8127	Gandal et all science	BRAIN
CFH	P08603	4883	CIS	BIP_PGC3_noukb	UKBB-PPP_Specific	NA,-		0.640211	0.640211	UKBB_PPP	UKBB_PPP	1.25228	2393.11	BD.PGC.ruderferCell2018	CFH	Transcriptome	BRAIN	SMR	PsychENCODE	SMR	0.0538156	0.0470229	0.252435		30545856	10.1126/science.aat8127	Gandal et all science	BRAIN
CFH	P08603	4883	CIS	BIP_PGC3_noukb	UKBB-PPP_Specific	NA,-		0.640211	0.640211	UKBB_PPP	UKBB_PPP	1.25228	2393.11	SCZ	CFH	Proteiome	BLOOD	SMR	eQTLGen	SMR	-0.119578	0.0831517	0.150415		37415601	10.3389/fgene.2023.1191264	Gedik et all Front Genet	BLOOD
CFH	P08603	4883	CIS	BIP_PGC3_noukb	UKBB-PPP_Specific	NA,-		0.640211	0.640211	UKBB_PPP	UKBB_PPP	1.25228	2393.11	MDD	CFH	Proteiome	BRAIN	SMR	BrainMeta	SMR	0.00398836	0.0131099	0.760956		37415601	10.3389/fgene.2023.1191264	Gedik et all Front Genet	BRAIN
CFH	P08603	4883	CIS	BIP_PGC3_noukb	UKBB-PPP_Specific	NA,-		0.640211	0.640211	UKBB_PPP	UKBB_PPP	1.25228	2393.11	BIP	CFH	Proteiome	BRAIN	SMR	BrainMeta	SMR	0.0418818	0.0284725	0.141303		37415601	10.3389/fgene.2023.1191264	Gedik et all Front Genet	BRAIN
CFH	P08603	4883	CIS	BIP_PGC3_noukb	UKBB-PPP_Specific	NA,-		0.640211	0.640211	UKBB_PPP	UKBB_PPP	1.25228	2393.11	SCZ	CFH	Proteiome	BRAIN	SMR	BrainMeta	SMR	0.0577513	0.0242508	0.017246		37415601	10.3389/fgene.2023.1191264	Gedik et all Front Genet	BRAIN
CFH	P08603	4883	CIS	BIP_PGC3_noukb	UKBB-PPP_Specific	NA,-		0.640211	0.640211	UKBB_PPP	UKBB_PPP	1.25228	2393.11	MDD	CFH	Proteiome	BLOOD	SMR	eQTLGen	SMR	0.0447112	0.0419428	0.286422		37415601	10.3389/fgene.2023.1191264	Gedik et all Front Genet	BLOOD
CFH	P08603	4883	CIS	BIP_PGC3_noukb	UKBB-PPP_Specific	NA,-		0.640211	0.640211	UKBB_PPP	UKBB_PPP	1.25228	2393.11	BIP	CFH	Proteiome	BLOOD	SMR	eQTLGen	SMR	-0.177888	0.0924304	0.0542849		37415601	10.3389/fgene.2023.1191264	Gedik et all Front Genet	BLOOD
CFH	P08603	4883	CIS	BIP_PGC3_noukb	UKBB-PPP_Specific	NA,-		0.640211	0.640211	UKBB_PPP	UKBB_PPP	1.25228	2393.11	SCZ	CFH	Proteiome	BLOOD	SMR	deCODE	SMR	-0.0460822	0.0345636	0.182447		37415601	10.3389/fgene.2023.1191264	Gedik et all Front Genet	BLOOD
CFH	P08603	4883	CIS	BIP_PGC3_noukb	UKBB-PPP_Specific	NA,-		0.640211	0.640211	UKBB_PPP	UKBB_PPP	1.25228	2393.11	MDD	CFH	Proteiome	BRAIN	SMR	Wingo et al., 2022, in 722 samples	SMR	0.00488599	0.0276962	0.859969		37415601	10.3389/fgene.2023.1191264	Gedik et all Front Genet	BRAIN
CFH	P08603	4883	CIS	BIP_PGC3_noukb	UKBB-PPP_Specific	NA,-		0.640211	0.640211	UKBB_PPP	UKBB_PPP	1.25228	2393.11	BIP	CFH	Proteiome	BRAIN	SMR	Wingo et al., 2022, in 722 samples	SMR	0.139506	0.0640373	0.029368		37415601	10.3389/fgene.2023.1191264	Gedik et all Front Genet	BRAIN
CFH	P08603	4883	CIS	BIP_PGC3_noukb	UKBB-PPP_Specific	NA,-		0.640211	0.640211	UKBB_PPP	UKBB_PPP	1.25228	2393.11	SCZ	CFH	Proteiome	BRAIN	SMR	Wingo et al., 2022, in 722 samples	SMR	0.164039	0.0542723	0.00250682		37415601	10.3389/fgene.2023.1191264	Gedik et all Front Genet	BRAIN
CFH	P08603	4883	CIS	BIP_PGC3_noukb	UKBB-PPP_Specific	NA,-		0.640211	0.640211	UKBB_PPP	UKBB_PPP	1.25228	2393.11	MDD	CFH	Proteiome	BLOOD	SMR	deCODE	SMR	-0.0196221	0.0207253	0.343755		37415601	10.3389/fgene.2023.1191264	Gedik et all Front Genet	BLOOD
CFH	P08603	4883	CIS	BIP_PGC3_noukb	UKBB-PPP_Specific	NA,-		0.640211	0.640211	UKBB_PPP	UKBB_PPP	1.25228	2393.11	BIP	CFH	Proteiome	BLOOD	SMR	deCODE	SMR	-0.0657808	0.0454884	0.148149		37415601	10.3389/fgene.2023.1191264	Gedik et all Front Genet	BLOOD
CFH	P08603	4883	CIS	BIP_PGC3_noukb	UKBB-PPP_Specific	NA,-		0.640211	0.640211	UKBB_PPP	UKBB_PPP	1.25228	2393.11	SCZ	CFH	Transcriptome	BRAIN_DLPFC	TWAS	CMC	FUSION	2.67382		0.0075		31691811	10.1093/hmg/ddz253	Hall et al Hum Mol Genet	BRAIN
CFH	P08603	4883	CIS	BIP_PGC3_noukb	UKBB-PPP_Specific	NA,-		0.640211	0.640211	UKBB_PPP	UKBB_PPP	1.25228	2393.11	SCZ.Clozuk.2018	CFH	Transcriptome	BRAIN	TWAS	PsychENCODE	FUSION	1.36119		0.173		30545856	10.1126/science.aat8127	Gandal et all science	BRAIN
CFH	P08603	4883	CIS	BIP_PGC3_noukb	UKBB-PPP_Specific	NA,-		0.640211	0.640211	UKBB_PPP	UKBB_PPP	1.25228	2393.11	BD.PGC.ruderferCell2018	CFH	Transcriptome	BRAIN	TWAS	PsychENCODE	FUSION	0.940416		0.347		30545856	10.1126/science.aat8127	Gandal et all science	BRAIN
CFH	P08603	4883	CIS	BIP_PGC3_noukb	UKBB-PPP_Specific	NA,-		0.640211	0.640211	UKBB_PPP	UKBB_PPP	1.25228	2393.11	Schizophrenia	CFH	Proteiome	BRAIN DPFC+FRONTAL CORTEX	TWAS	ROS/MAP+Banner+MSBB	FUSION	2.92542		0.00344		35882878	10.1038/s41467-022-31873-5	Wingo et all Nat Commun	BRAIN
CFH	P08603	4883	CIS	BIP_PGC3_noukb	UKBB-PPP_Specific	NA,-		0.640211	0.640211	UKBB_PPP	UKBB_PPP	1.25228	2393.11	Depression Howard et all	CFH	Proteiome	BRAIN	PWAS	ROS/MAP	FUSION	0.69079		0.49		33846625	10.1038/s41593-021-00832-6	Wingo Nat Neurosci	BRAIN
CFH	P08603	4883	CIS	Cognition_Meta	UKBB-PPP_Specific	NA,-		0.713761	0.713761	UKBB_PPP	UKBB_PPP	1.32475	2668.04	SCZ	CFH	Proteome	PLASMA	MR	deCODE	TwoSampleMR	-0.0519687	0.0327035	0.112041		37085628	10.1007/s00439-023-02562-0	Dang et al Human Genetics	BLOOD
CFH	P08603	4883	CIS	Cognition_Meta	UKBB-PPP_Specific	NA,-		0.713761	0.713761	UKBB_PPP	UKBB_PPP	1.32475	2668.04	BIP	CFH	Proteome	PLASMA	MR	deCODE	TwoSampleMR	-0.0657808	0.0454215	0.147553		37085628	10.1007/s00439-023-02562-0	Dang et al Human Genetics	BLOOD
CFH	P08603	4883	CIS	Cognition_Meta	UKBB-PPP_Specific	NA,-		0.713761	0.713761	UKBB_PPP	UKBB_PPP	1.32475	2668.04	MDD	CFH	Proteome	PLASMA	MR	deCODE	TwoSampleMR	-0.0251596	0.0169363	0.1374		37085628	10.1007/s00439-023-02562-0	Dang et al Human Genetics	BLOOD
CFH	P08603	4883	CIS	Cognition_Meta	UKBB-PPP_Specific	NA,-		0.713761	0.713761	UKBB_PPP	UKBB_PPP	1.32475	2668.04	Bipolar disorder	CFH	Proteome	PLASMA	MR	INTERVAL	TwoSampleMR	-0.0757493	0.0258856	0.00343005		36280454	https://doi.org/10.1016/j.biopsych.2022.08.015	Lu et al Biol Psychiatry	BLOOD
CFH	P08603	4883	CIS	Cognition_Meta	UKBB-PPP_Specific	NA,-		0.713761	0.713761	UKBB_PPP	UKBB_PPP	1.32475	2668.04	Bipolar disorder	CFH	Proteome	PLASMA	MR	AGES	TwoSampleMR	-0.0362783	0.0250501	0.147553		36280454	https://doi.org/10.1016/j.biopsych.2022.08.015	Lu et al Biol Psychiatry	BLOOD
CFH	P08603	4883	CIS	Cognition_Meta	UKBB-PPP_Specific	NA,-		0.713761	0.713761	UKBB_PPP	UKBB_PPP	1.32475	2668.04	Bipolar disorder	CFH	Proteome	PLASMA	MR	FENLAND	TwoSampleMR	-0.0299127	0.0213897	0.161975		36280454	https://doi.org/10.1016/j.biopsych.2022.08.015	Lu et al Biol Psychiatry	BLOOD
CFH	P08603	4883	CIS	Cognition_Meta	UKBB-PPP_Specific	NA,-		0.713761	0.713761	UKBB_PPP	UKBB_PPP	1.32475	2668.04	Major depressive disorder	CFH	Proteome	PLASMA	MR	INTERVAL	TwoSampleMR	0.00163488	0.0119891	0.891534		36280454	https://doi.org/10.1016/j.biopsych.2022.08.015	Lu et al Biol Psychiatry	BLOOD
CFH	P08603	4883	CIS	Cognition_Meta	UKBB-PPP_Specific	NA,-		0.713761	0.713761	UKBB_PPP	UKBB_PPP	1.32475	2668.04	Major depressive disorder	CFH	Proteome	PLASMA	MR	AGES	TwoSampleMR	-0.0108216	0.0114229	0.343451		36280454	https://doi.org/10.1016/j.biopsych.2022.08.015	Lu et al Biol Psychiatry	BLOOD
CFH	P08603	4883	CIS	Cognition_Meta	UKBB-PPP_Specific	NA,-		0.713761	0.713761	UKBB_PPP	UKBB_PPP	1.32475	2668.04	Major depressive disorder	CFH	Proteome	PLASMA	MR	FENLAND	TwoSampleMR	-0.00458178	0.00982348	0.640921		36280454	https://doi.org/10.1016/j.biopsych.2022.08.015	Lu et al Biol Psychiatry	BLOOD
CFH	P08603	4883	CIS	Cognition_Meta	UKBB-PPP_Specific	NA,-		0.713761	0.713761	UKBB_PPP	UKBB_PPP	1.32475	2668.04	Schizophrenia	CFH	Proteome	PLASMA	MR	INTERVAL	TwoSampleMR	-0.0509645	0.0212534	0.0164873		36280454	https://doi.org/10.1016/j.biopsych.2022.08.015	Lu et al Biol Psychiatry	BLOOD
CFH	P08603	4883	CIS	Cognition_Meta	UKBB-PPP_Specific	NA,-		0.713761	0.713761	UKBB_PPP	UKBB_PPP	1.32475	2668.04	Schizophrenia	CFH	Proteome	PLASMA	MR	AGES	TwoSampleMR	-0.0254515	0.0190381	0.181264		36280454	https://doi.org/10.1016/j.biopsych.2022.08.015	Lu et al Biol Psychiatry	BLOOD
CFH	P08603	4883	CIS	Cognition_Meta	UKBB-PPP_Specific	NA,-		0.713761	0.713761	UKBB_PPP	UKBB_PPP	1.32475	2668.04	Schizophrenia	CFH	Proteome	PLASMA	MR	FENLAND	TwoSampleMR	-0.021939	0.0172494	0.203419		36280454	https://doi.org/10.1016/j.biopsych.2022.08.015	Lu et al Biol Psychiatry	BLOOD
CFH	P08603	4883	CIS	Cognition_Meta	UKBB-PPP_Specific	NA,-		0.713761	0.713761	UKBB_PPP	UKBB_PPP	1.32475	2668.04	SCZ_PGC3	CFH	Transcriptome	DLPFC	MR	CMC+GTEX	MendelianRandomization			0.000981357		35460606	10.1016/j.ajhg.2022.04.004	Jiang eet all Am J Hum Genet	BRAIN
CFH	P08603	4883	CIS	Cognition_Meta	UKBB-PPP_Specific	NA,-		0.713761	0.713761	UKBB_PPP	UKBB_PPP	1.32475	2668.04	SCZ_PGC3	CFH	Transcriptome	DLPFC	MR	CMC+GTEX	MendelianRandomization			0.00282523		35460606	10.1016/j.ajhg.2022.04.004	Jiang eet all Am J Hum Genet	BRAIN
CFH	P08603	4883	CIS	Cognition_Meta	UKBB-PPP_Specific	NA,-		0.713761	0.713761	UKBB_PPP	UKBB_PPP	1.32475	2668.04	SCZ_PGC3	CFH	Transcriptome	DLPFC	MR	CMC+GTEX	MendelianRandomization			0.254294		35460606	10.1016/j.ajhg.2022.04.004	Jiang eet all Am J Hum Genet	BRAIN
CFH	P08603	4883	CIS	Cognition_Meta	UKBB-PPP_Specific	NA,-		0.713761	0.713761	UKBB_PPP	UKBB_PPP	1.32475	2668.04	SCZ_PGC3	CFH	Transcriptome	DLPFC	MR	CMC+GTEX	EMIC			0.0133908		35460606	10.1016/j.ajhg.2022.04.004	Jiang eet all Am J Hum Genet	BRAIN
CFH	P08603	4883	CIS	Cognition_Meta	UKBB-PPP_Specific	NA,-		0.713761	0.713761	UKBB_PPP	UKBB_PPP	1.32475	2668.04	BIP_2019_Stahl_etall	CFH	Transcriptome	DLPFC	MR	CMC+GTEX	MendelianRandomization			0.230465		35460606	10.1016/j.ajhg.2022.04.004	Jiang eet all Am J Hum Genet	BRAIN
CFH	P08603	4883	CIS	Cognition_Meta	UKBB-PPP_Specific	NA,-		0.713761	0.713761	UKBB_PPP	UKBB_PPP	1.32475	2668.04	BIP_2019_Stahl_etall	CFH	Transcriptome	DLPFC	MR	CMC+GTEX	MendelianRandomization			0.205721		35460606	10.1016/j.ajhg.2022.04.004	Jiang eet all Am J Hum Genet	BRAIN
CFH	P08603	4883	CIS	Cognition_Meta	UKBB-PPP_Specific	NA,-		0.713761	0.713761	UKBB_PPP	UKBB_PPP	1.32475	2668.04	BIP_2019_Stahl_etall	CFH	Transcriptome	DLPFC	MR	CMC+GTEX	MendelianRandomization			0.526219		35460606	10.1016/j.ajhg.2022.04.004	Jiang eet all Am J Hum Genet	BRAIN
CFH	P08603	4883	CIS	Cognition_Meta	UKBB-PPP_Specific	NA,-		0.713761	0.713761	UKBB_PPP	UKBB_PPP	1.32475	2668.04	BIP_2019_Stahl_etall	CFH	Transcriptome	DLPFC	MR	CMC+GTEX	EMIC			0.103267		35460606	10.1016/j.ajhg.2022.04.004	Jiang eet all Am J Hum Genet	BRAIN
CFH	P08603	4883	CIS	Cognition_Meta	UKBB-PPP_Specific	NA,-		0.713761	0.713761	UKBB_PPP	UKBB_PPP	1.32475	2668.04	Deepression_Wray_tall	CFH	Transcriptome	BRAIN DLPFC	MR	PsychENCODE	TwoSampleMR	0	0.01	0.712		35296807	10.1038/s41380-022-01507-9	Deng et all Mol Psychiatry	BRAIN
CFH	P08603	4883	CIS	Cognition_Meta	UKBB-PPP_Specific	NA,-		0.713761	0.713761	UKBB_PPP	UKBB_PPP	1.32475	2668.04	Deepression_Wray_tall	CFH	Proteiome	BLOOD	MR	AGES	TwoSampleMR	-0.01	0.01	0.343		35296807	10.1038/s41380-022-01507-9	Deng et all Mol Psychiatry	BLOOD
CFH	P08603	4883	CIS	Cognition_Meta	UKBB-PPP_Specific	NA,-		0.713761	0.713761	UKBB_PPP	UKBB_PPP	1.32475	2668.04	SCZ_PGC3	CFH	Transcriptome	DLPFC	SMR	CMC+GTEX	SMR	0.0811777	0.0369442	0.0279987		35460606	10.1016/j.ajhg.2022.04.004	Jiang eet all Am J Hum Genet	BRAIN
CFH	P08603	4883	CIS	Cognition_Meta	UKBB-PPP_Specific	NA,-		0.713761	0.713761	UKBB_PPP	UKBB_PPP	1.32475	2668.04	SCZ_PGC3	CFH	Transcriptome_Transcriptlvel	DLPFC	SMR	CMC+GTEX	SMR	0.0722598	0.0375365	0.0542227		35460606	10.1016/j.ajhg.2022.04.004	Jiang eet all Am J Hum Genet	BRAIN
CFH	P08603	4883	CIS	Cognition_Meta	UKBB-PPP_Specific	NA,-		0.713761	0.713761	UKBB_PPP	UKBB_PPP	1.32475	2668.04	Schizophrenia	CFH	Proteiome	BRAIN DPFC+FRONTAL CORTEX	SMR	ROS/MAP+Banner+MSBB	SMR	0.250251	0.0792463	0.00158914		35882878	10.1038/s41467-022-31873-5	Wingo et all Nat Commun	BRAIN
CFH	P08603	4883	CIS	Cognition_Meta	UKBB-PPP_Specific	NA,-		0.713761	0.713761	UKBB_PPP	UKBB_PPP	1.32475	2668.04	SCZ.Clozuk.2018	CFH	Transcriptome	BRAIN	SMR	PsychENCODE	SMR	0.0354241	0.0302715	0.242		30545856	10.1126/science.aat8127	Gandal et all science	BRAIN
CFH	P08603	4883	CIS	Cognition_Meta	UKBB-PPP_Specific	NA,-		0.713761	0.713761	UKBB_PPP	UKBB_PPP	1.32475	2668.04	BD.PGC.ruderferCell2018	CFH	Transcriptome	BRAIN	SMR	PsychENCODE	SMR	0.0538156	0.0470229	0.252435		30545856	10.1126/science.aat8127	Gandal et all science	BRAIN
CFH	P08603	4883	CIS	Cognition_Meta	UKBB-PPP_Specific	NA,-		0.713761	0.713761	UKBB_PPP	UKBB_PPP	1.32475	2668.04	SCZ	CFH	Proteiome	BLOOD	SMR	eQTLGen	SMR	-0.119578	0.0831517	0.150415		37415601	10.3389/fgene.2023.1191264	Gedik et all Front Genet	BLOOD
CFH	P08603	4883	CIS	Cognition_Meta	UKBB-PPP_Specific	NA,-		0.713761	0.713761	UKBB_PPP	UKBB_PPP	1.32475	2668.04	MDD	CFH	Proteiome	BRAIN	SMR	BrainMeta	SMR	0.00398836	0.0131099	0.760956		37415601	10.3389/fgene.2023.1191264	Gedik et all Front Genet	BRAIN
CFH	P08603	4883	CIS	Cognition_Meta	UKBB-PPP_Specific	NA,-		0.713761	0.713761	UKBB_PPP	UKBB_PPP	1.32475	2668.04	BIP	CFH	Proteiome	BRAIN	SMR	BrainMeta	SMR	0.0418818	0.0284725	0.141303		37415601	10.3389/fgene.2023.1191264	Gedik et all Front Genet	BRAIN
CFH	P08603	4883	CIS	Cognition_Meta	UKBB-PPP_Specific	NA,-		0.713761	0.713761	UKBB_PPP	UKBB_PPP	1.32475	2668.04	SCZ	CFH	Proteiome	BRAIN	SMR	BrainMeta	SMR	0.0577513	0.0242508	0.017246		37415601	10.3389/fgene.2023.1191264	Gedik et all Front Genet	BRAIN
CFH	P08603	4883	CIS	Cognition_Meta	UKBB-PPP_Specific	NA,-		0.713761	0.713761	UKBB_PPP	UKBB_PPP	1.32475	2668.04	MDD	CFH	Proteiome	BLOOD	SMR	eQTLGen	SMR	0.0447112	0.0419428	0.286422		37415601	10.3389/fgene.2023.1191264	Gedik et all Front Genet	BLOOD
CFH	P08603	4883	CIS	Cognition_Meta	UKBB-PPP_Specific	NA,-		0.713761	0.713761	UKBB_PPP	UKBB_PPP	1.32475	2668.04	BIP	CFH	Proteiome	BLOOD	SMR	eQTLGen	SMR	-0.177888	0.0924304	0.0542849		37415601	10.3389/fgene.2023.1191264	Gedik et all Front Genet	BLOOD
CFH	P08603	4883	CIS	Cognition_Meta	UKBB-PPP_Specific	NA,-		0.713761	0.713761	UKBB_PPP	UKBB_PPP	1.32475	2668.04	SCZ	CFH	Proteiome	BLOOD	SMR	deCODE	SMR	-0.0460822	0.0345636	0.182447		37415601	10.3389/fgene.2023.1191264	Gedik et all Front Genet	BLOOD
CFH	P08603	4883	CIS	Cognition_Meta	UKBB-PPP_Specific	NA,-		0.713761	0.713761	UKBB_PPP	UKBB_PPP	1.32475	2668.04	MDD	CFH	Proteiome	BRAIN	SMR	Wingo et al., 2022, in 722 samples	SMR	0.00488599	0.0276962	0.859969		37415601	10.3389/fgene.2023.1191264	Gedik et all Front Genet	BRAIN
CFH	P08603	4883	CIS	Cognition_Meta	UKBB-PPP_Specific	NA,-		0.713761	0.713761	UKBB_PPP	UKBB_PPP	1.32475	2668.04	BIP	CFH	Proteiome	BRAIN	SMR	Wingo et al., 2022, in 722 samples	SMR	0.139506	0.0640373	0.029368		37415601	10.3389/fgene.2023.1191264	Gedik et all Front Genet	BRAIN
CFH	P08603	4883	CIS	Cognition_Meta	UKBB-PPP_Specific	NA,-		0.713761	0.713761	UKBB_PPP	UKBB_PPP	1.32475	2668.04	SCZ	CFH	Proteiome	BRAIN	SMR	Wingo et al., 2022, in 722 samples	SMR	0.164039	0.0542723	0.00250682		37415601	10.3389/fgene.2023.1191264	Gedik et all Front Genet	BRAIN
CFH	P08603	4883	CIS	Cognition_Meta	UKBB-PPP_Specific	NA,-		0.713761	0.713761	UKBB_PPP	UKBB_PPP	1.32475	2668.04	MDD	CFH	Proteiome	BLOOD	SMR	deCODE	SMR	-0.0196221	0.0207253	0.343755		37415601	10.3389/fgene.2023.1191264	Gedik et all Front Genet	BLOOD
CFH	P08603	4883	CIS	Cognition_Meta	UKBB-PPP_Specific	NA,-		0.713761	0.713761	UKBB_PPP	UKBB_PPP	1.32475	2668.04	BIP	CFH	Proteiome	BLOOD	SMR	deCODE	SMR	-0.0657808	0.0454884	0.148149		37415601	10.3389/fgene.2023.1191264	Gedik et all Front Genet	BLOOD
CFH	P08603	4883	CIS	Cognition_Meta	UKBB-PPP_Specific	NA,-		0.713761	0.713761	UKBB_PPP	UKBB_PPP	1.32475	2668.04	SCZ	CFH	Transcriptome	BRAIN_DLPFC	TWAS	CMC	FUSION	2.67382		0.0075		31691811	10.1093/hmg/ddz253	Hall et al Hum Mol Genet	BRAIN
CFH	P08603	4883	CIS	Cognition_Meta	UKBB-PPP_Specific	NA,-		0.713761	0.713761	UKBB_PPP	UKBB_PPP	1.32475	2668.04	SCZ.Clozuk.2018	CFH	Transcriptome	BRAIN	TWAS	PsychENCODE	FUSION	1.36119		0.173		30545856	10.1126/science.aat8127	Gandal et all science	BRAIN
CFH	P08603	4883	CIS	Cognition_Meta	UKBB-PPP_Specific	NA,-		0.713761	0.713761	UKBB_PPP	UKBB_PPP	1.32475	2668.04	BD.PGC.ruderferCell2018	CFH	Transcriptome	BRAIN	TWAS	PsychENCODE	FUSION	0.940416		0.347		30545856	10.1126/science.aat8127	Gandal et all science	BRAIN
CFH	P08603	4883	CIS	Cognition_Meta	UKBB-PPP_Specific	NA,-		0.713761	0.713761	UKBB_PPP	UKBB_PPP	1.32475	2668.04	Schizophrenia	CFH	Proteiome	BRAIN DPFC+FRONTAL CORTEX	TWAS	ROS/MAP+Banner+MSBB	FUSION	2.92542		0.00344		35882878	10.1038/s41467-022-31873-5	Wingo et all Nat Commun	BRAIN
CFH	P08603	4883	CIS	Cognition_Meta	UKBB-PPP_Specific	NA,-		0.713761	0.713761	UKBB_PPP	UKBB_PPP	1.32475	2668.04	Depression Howard et all	CFH	Proteiome	BRAIN	PWAS	ROS/MAP	FUSION	0.69079		0.49		33846625	10.1038/s41593-021-00832-6	Wingo Nat Neurosci	BRAIN
CFH	P08603	4883	CIS	PGC3_SCZ_NoUKB	UKBB-PPP_Specific	NA,+		0.763974	0.763974	UKBB_PPP	UKBB_PPP	1.3357	2855.73	SCZ	CFH	Proteome	PLASMA	MR	deCODE	TwoSampleMR	-0.0519687	0.0327035	0.112041		37085628	10.1007/s00439-023-02562-0	Dang et al Human Genetics	BLOOD
CFH	P08603	4883	CIS	PGC3_SCZ_NoUKB	UKBB-PPP_Specific	NA,+		0.763974	0.763974	UKBB_PPP	UKBB_PPP	1.3357	2855.73	BIP	CFH	Proteome	PLASMA	MR	deCODE	TwoSampleMR	-0.0657808	0.0454215	0.147553		37085628	10.1007/s00439-023-02562-0	Dang et al Human Genetics	BLOOD
CFH	P08603	4883	CIS	PGC3_SCZ_NoUKB	UKBB-PPP_Specific	NA,+		0.763974	0.763974	UKBB_PPP	UKBB_PPP	1.3357	2855.73	MDD	CFH	Proteome	PLASMA	MR	deCODE	TwoSampleMR	-0.0251596	0.0169363	0.1374		37085628	10.1007/s00439-023-02562-0	Dang et al Human Genetics	BLOOD
CFH	P08603	4883	CIS	PGC3_SCZ_NoUKB	UKBB-PPP_Specific	NA,+		0.763974	0.763974	UKBB_PPP	UKBB_PPP	1.3357	2855.73	Bipolar disorder	CFH	Proteome	PLASMA	MR	INTERVAL	TwoSampleMR	-0.0757493	0.0258856	0.00343005		36280454	https://doi.org/10.1016/j.biopsych.2022.08.015	Lu et al Biol Psychiatry	BLOOD
CFH	P08603	4883	CIS	PGC3_SCZ_NoUKB	UKBB-PPP_Specific	NA,+		0.763974	0.763974	UKBB_PPP	UKBB_PPP	1.3357	2855.73	Bipolar disorder	CFH	Proteome	PLASMA	MR	AGES	TwoSampleMR	-0.0362783	0.0250501	0.147553		36280454	https://doi.org/10.1016/j.biopsych.2022.08.015	Lu et al Biol Psychiatry	BLOOD
CFH	P08603	4883	CIS	PGC3_SCZ_NoUKB	UKBB-PPP_Specific	NA,+		0.763974	0.763974	UKBB_PPP	UKBB_PPP	1.3357	2855.73	Bipolar disorder	CFH	Proteome	PLASMA	MR	FENLAND	TwoSampleMR	-0.0299127	0.0213897	0.161975		36280454	https://doi.org/10.1016/j.biopsych.2022.08.015	Lu et al Biol Psychiatry	BLOOD
CFH	P08603	4883	CIS	PGC3_SCZ_NoUKB	UKBB-PPP_Specific	NA,+		0.763974	0.763974	UKBB_PPP	UKBB_PPP	1.3357	2855.73	Major depressive disorder	CFH	Proteome	PLASMA	MR	INTERVAL	TwoSampleMR	0.00163488	0.0119891	0.891534		36280454	https://doi.org/10.1016/j.biopsych.2022.08.015	Lu et al Biol Psychiatry	BLOOD
CFH	P08603	4883	CIS	PGC3_SCZ_NoUKB	UKBB-PPP_Specific	NA,+		0.763974	0.763974	UKBB_PPP	UKBB_PPP	1.3357	2855.73	Major depressive disorder	CFH	Proteome	PLASMA	MR	AGES	TwoSampleMR	-0.0108216	0.0114229	0.343451		36280454	https://doi.org/10.1016/j.biopsych.2022.08.015	Lu et al Biol Psychiatry	BLOOD
CFH	P08603	4883	CIS	PGC3_SCZ_NoUKB	UKBB-PPP_Specific	NA,+		0.763974	0.763974	UKBB_PPP	UKBB_PPP	1.3357	2855.73	Major depressive disorder	CFH	Proteome	PLASMA	MR	FENLAND	TwoSampleMR	-0.00458178	0.00982348	0.640921		36280454	https://doi.org/10.1016/j.biopsych.2022.08.015	Lu et al Biol Psychiatry	BLOOD
CFH	P08603	4883	CIS	PGC3_SCZ_NoUKB	UKBB-PPP_Specific	NA,+		0.763974	0.763974	UKBB_PPP	UKBB_PPP	1.3357	2855.73	Schizophrenia	CFH	Proteome	PLASMA	MR	INTERVAL	TwoSampleMR	-0.0509645	0.0212534	0.0164873		36280454	https://doi.org/10.1016/j.biopsych.2022.08.015	Lu et al Biol Psychiatry	BLOOD
CFH	P08603	4883	CIS	PGC3_SCZ_NoUKB	UKBB-PPP_Specific	NA,+		0.763974	0.763974	UKBB_PPP	UKBB_PPP	1.3357	2855.73	Schizophrenia	CFH	Proteome	PLASMA	MR	AGES	TwoSampleMR	-0.0254515	0.0190381	0.181264		36280454	https://doi.org/10.1016/j.biopsych.2022.08.015	Lu et al Biol Psychiatry	BLOOD
CFH	P08603	4883	CIS	PGC3_SCZ_NoUKB	UKBB-PPP_Specific	NA,+		0.763974	0.763974	UKBB_PPP	UKBB_PPP	1.3357	2855.73	Schizophrenia	CFH	Proteome	PLASMA	MR	FENLAND	TwoSampleMR	-0.021939	0.0172494	0.203419		36280454	https://doi.org/10.1016/j.biopsych.2022.08.015	Lu et al Biol Psychiatry	BLOOD
CFH	P08603	4883	CIS	PGC3_SCZ_NoUKB	UKBB-PPP_Specific	NA,+		0.763974	0.763974	UKBB_PPP	UKBB_PPP	1.3357	2855.73	SCZ_PGC3	CFH	Transcriptome	DLPFC	MR	CMC+GTEX	MendelianRandomization			0.000981357		35460606	10.1016/j.ajhg.2022.04.004	Jiang eet all Am J Hum Genet	BRAIN
CFH	P08603	4883	CIS	PGC3_SCZ_NoUKB	UKBB-PPP_Specific	NA,+		0.763974	0.763974	UKBB_PPP	UKBB_PPP	1.3357	2855.73	SCZ_PGC3	CFH	Transcriptome	DLPFC	MR	CMC+GTEX	MendelianRandomization			0.00282523		35460606	10.1016/j.ajhg.2022.04.004	Jiang eet all Am J Hum Genet	BRAIN
CFH	P08603	4883	CIS	PGC3_SCZ_NoUKB	UKBB-PPP_Specific	NA,+		0.763974	0.763974	UKBB_PPP	UKBB_PPP	1.3357	2855.73	SCZ_PGC3	CFH	Transcriptome	DLPFC	MR	CMC+GTEX	MendelianRandomization			0.254294		35460606	10.1016/j.ajhg.2022.04.004	Jiang eet all Am J Hum Genet	BRAIN
CFH	P08603	4883	CIS	PGC3_SCZ_NoUKB	UKBB-PPP_Specific	NA,+		0.763974	0.763974	UKBB_PPP	UKBB_PPP	1.3357	2855.73	SCZ_PGC3	CFH	Transcriptome	DLPFC	MR	CMC+GTEX	EMIC			0.0133908		35460606	10.1016/j.ajhg.2022.04.004	Jiang eet all Am J Hum Genet	BRAIN
CFH	P08603	4883	CIS	PGC3_SCZ_NoUKB	UKBB-PPP_Specific	NA,+		0.763974	0.763974	UKBB_PPP	UKBB_PPP	1.3357	2855.73	BIP_2019_Stahl_etall	CFH	Transcriptome	DLPFC	MR	CMC+GTEX	MendelianRandomization			0.230465		35460606	10.1016/j.ajhg.2022.04.004	Jiang eet all Am J Hum Genet	BRAIN
CFH	P08603	4883	CIS	PGC3_SCZ_NoUKB	UKBB-PPP_Specific	NA,+		0.763974	0.763974	UKBB_PPP	UKBB_PPP	1.3357	2855.73	BIP_2019_Stahl_etall	CFH	Transcriptome	DLPFC	MR	CMC+GTEX	MendelianRandomization			0.205721		35460606	10.1016/j.ajhg.2022.04.004	Jiang eet all Am J Hum Genet	BRAIN
CFH	P08603	4883	CIS	PGC3_SCZ_NoUKB	UKBB-PPP_Specific	NA,+		0.763974	0.763974	UKBB_PPP	UKBB_PPP	1.3357	2855.73	BIP_2019_Stahl_etall	CFH	Transcriptome	DLPFC	MR	CMC+GTEX	MendelianRandomization			0.526219		35460606	10.1016/j.ajhg.2022.04.004	Jiang eet all Am J Hum Genet	BRAIN
CFH	P08603	4883	CIS	PGC3_SCZ_NoUKB	UKBB-PPP_Specific	NA,+		0.763974	0.763974	UKBB_PPP	UKBB_PPP	1.3357	2855.73	BIP_2019_Stahl_etall	CFH	Transcriptome	DLPFC	MR	CMC+GTEX	EMIC			0.103267		35460606	10.1016/j.ajhg.2022.04.004	Jiang eet all Am J Hum Genet	BRAIN
CFH	P08603	4883	CIS	PGC3_SCZ_NoUKB	UKBB-PPP_Specific	NA,+		0.763974	0.763974	UKBB_PPP	UKBB_PPP	1.3357	2855.73	Deepression_Wray_tall	CFH	Transcriptome	BRAIN DLPFC	MR	PsychENCODE	TwoSampleMR	0	0.01	0.712		35296807	10.1038/s41380-022-01507-9	Deng et all Mol Psychiatry	BRAIN
CFH	P08603	4883	CIS	PGC3_SCZ_NoUKB	UKBB-PPP_Specific	NA,+		0.763974	0.763974	UKBB_PPP	UKBB_PPP	1.3357	2855.73	Deepression_Wray_tall	CFH	Proteiome	BLOOD	MR	AGES	TwoSampleMR	-0.01	0.01	0.343		35296807	10.1038/s41380-022-01507-9	Deng et all Mol Psychiatry	BLOOD
CFH	P08603	4883	CIS	PGC3_SCZ_NoUKB	UKBB-PPP_Specific	NA,+		0.763974	0.763974	UKBB_PPP	UKBB_PPP	1.3357	2855.73	SCZ_PGC3	CFH	Transcriptome	DLPFC	SMR	CMC+GTEX	SMR	0.0811777	0.0369442	0.0279987		35460606	10.1016/j.ajhg.2022.04.004	Jiang eet all Am J Hum Genet	BRAIN
CFH	P08603	4883	CIS	PGC3_SCZ_NoUKB	UKBB-PPP_Specific	NA,+		0.763974	0.763974	UKBB_PPP	UKBB_PPP	1.3357	2855.73	SCZ_PGC3	CFH	Transcriptome_Transcriptlvel	DLPFC	SMR	CMC+GTEX	SMR	0.0722598	0.0375365	0.0542227		35460606	10.1016/j.ajhg.2022.04.004	Jiang eet all Am J Hum Genet	BRAIN
CFH	P08603	4883	CIS	PGC3_SCZ_NoUKB	UKBB-PPP_Specific	NA,+		0.763974	0.763974	UKBB_PPP	UKBB_PPP	1.3357	2855.73	Schizophrenia	CFH	Proteiome	BRAIN DPFC+FRONTAL CORTEX	SMR	ROS/MAP+Banner+MSBB	SMR	0.250251	0.0792463	0.00158914		35882878	10.1038/s41467-022-31873-5	Wingo et all Nat Commun	BRAIN
CFH	P08603	4883	CIS	PGC3_SCZ_NoUKB	UKBB-PPP_Specific	NA,+		0.763974	0.763974	UKBB_PPP	UKBB_PPP	1.3357	2855.73	SCZ.Clozuk.2018	CFH	Transcriptome	BRAIN	SMR	PsychENCODE	SMR	0.0354241	0.0302715	0.242		30545856	10.1126/science.aat8127	Gandal et all science	BRAIN
CFH	P08603	4883	CIS	PGC3_SCZ_NoUKB	UKBB-PPP_Specific	NA,+		0.763974	0.763974	UKBB_PPP	UKBB_PPP	1.3357	2855.73	BD.PGC.ruderferCell2018	CFH	Transcriptome	BRAIN	SMR	PsychENCODE	SMR	0.0538156	0.0470229	0.252435		30545856	10.1126/science.aat8127	Gandal et all science	BRAIN
CFH	P08603	4883	CIS	PGC3_SCZ_NoUKB	UKBB-PPP_Specific	NA,+		0.763974	0.763974	UKBB_PPP	UKBB_PPP	1.3357	2855.73	SCZ	CFH	Proteiome	BLOOD	SMR	eQTLGen	SMR	-0.119578	0.0831517	0.150415		37415601	10.3389/fgene.2023.1191264	Gedik et all Front Genet	BLOOD
CFH	P08603	4883	CIS	PGC3_SCZ_NoUKB	UKBB-PPP_Specific	NA,+		0.763974	0.763974	UKBB_PPP	UKBB_PPP	1.3357	2855.73	MDD	CFH	Proteiome	BRAIN	SMR	BrainMeta	SMR	0.00398836	0.0131099	0.760956		37415601	10.3389/fgene.2023.1191264	Gedik et all Front Genet	BRAIN
CFH	P08603	4883	CIS	PGC3_SCZ_NoUKB	UKBB-PPP_Specific	NA,+		0.763974	0.763974	UKBB_PPP	UKBB_PPP	1.3357	2855.73	BIP	CFH	Proteiome	BRAIN	SMR	BrainMeta	SMR	0.0418818	0.0284725	0.141303		37415601	10.3389/fgene.2023.1191264	Gedik et all Front Genet	BRAIN
CFH	P08603	4883	CIS	PGC3_SCZ_NoUKB	UKBB-PPP_Specific	NA,+		0.763974	0.763974	UKBB_PPP	UKBB_PPP	1.3357	2855.73	SCZ	CFH	Proteiome	BRAIN	SMR	BrainMeta	SMR	0.0577513	0.0242508	0.017246		37415601	10.3389/fgene.2023.1191264	Gedik et all Front Genet	BRAIN
CFH	P08603	4883	CIS	PGC3_SCZ_NoUKB	UKBB-PPP_Specific	NA,+		0.763974	0.763974	UKBB_PPP	UKBB_PPP	1.3357	2855.73	MDD	CFH	Proteiome	BLOOD	SMR	eQTLGen	SMR	0.0447112	0.0419428	0.286422		37415601	10.3389/fgene.2023.1191264	Gedik et all Front Genet	BLOOD
CFH	P08603	4883	CIS	PGC3_SCZ_NoUKB	UKBB-PPP_Specific	NA,+		0.763974	0.763974	UKBB_PPP	UKBB_PPP	1.3357	2855.73	BIP	CFH	Proteiome	BLOOD	SMR	eQTLGen	SMR	-0.177888	0.0924304	0.0542849		37415601	10.3389/fgene.2023.1191264	Gedik et all Front Genet	BLOOD
CFH	P08603	4883	CIS	PGC3_SCZ_NoUKB	UKBB-PPP_Specific	NA,+		0.763974	0.763974	UKBB_PPP	UKBB_PPP	1.3357	2855.73	SCZ	CFH	Proteiome	BLOOD	SMR	deCODE	SMR	-0.0460822	0.0345636	0.182447		37415601	10.3389/fgene.2023.1191264	Gedik et all Front Genet	BLOOD
CFH	P08603	4883	CIS	PGC3_SCZ_NoUKB	UKBB-PPP_Specific	NA,+		0.763974	0.763974	UKBB_PPP	UKBB_PPP	1.3357	2855.73	MDD	CFH	Proteiome	BRAIN	SMR	Wingo et al., 2022, in 722 samples	SMR	0.00488599	0.0276962	0.859969		37415601	10.3389/fgene.2023.1191264	Gedik et all Front Genet	BRAIN
CFH	P08603	4883	CIS	PGC3_SCZ_NoUKB	UKBB-PPP_Specific	NA,+		0.763974	0.763974	UKBB_PPP	UKBB_PPP	1.3357	2855.73	BIP	CFH	Proteiome	BRAIN	SMR	Wingo et al., 2022, in 722 samples	SMR	0.139506	0.0640373	0.029368		37415601	10.3389/fgene.2023.1191264	Gedik et all Front Genet	BRAIN
CFH	P08603	4883	CIS	PGC3_SCZ_NoUKB	UKBB-PPP_Specific	NA,+		0.763974	0.763974	UKBB_PPP	UKBB_PPP	1.3357	2855.73	SCZ	CFH	Proteiome	BRAIN	SMR	Wingo et al., 2022, in 722 samples	SMR	0.164039	0.0542723	0.00250682		37415601	10.3389/fgene.2023.1191264	Gedik et all Front Genet	BRAIN
CFH	P08603	4883	CIS	PGC3_SCZ_NoUKB	UKBB-PPP_Specific	NA,+		0.763974	0.763974	UKBB_PPP	UKBB_PPP	1.3357	2855.73	MDD	CFH	Proteiome	BLOOD	SMR	deCODE	SMR	-0.0196221	0.0207253	0.343755		37415601	10.3389/fgene.2023.1191264	Gedik et all Front Genet	BLOOD
CFH	P08603	4883	CIS	PGC3_SCZ_NoUKB	UKBB-PPP_Specific	NA,+		0.763974	0.763974	UKBB_PPP	UKBB_PPP	1.3357	2855.73	BIP	CFH	Proteiome	BLOOD	SMR	deCODE	SMR	-0.0657808	0.0454884	0.148149		37415601	10.3389/fgene.2023.1191264	Gedik et all Front Genet	BLOOD
CFH	P08603	4883	CIS	PGC3_SCZ_NoUKB	UKBB-PPP_Specific	NA,+		0.763974	0.763974	UKBB_PPP	UKBB_PPP	1.3357	2855.73	SCZ	CFH	Transcriptome	BRAIN_DLPFC	TWAS	CMC	FUSION	2.67382		0.0075		31691811	10.1093/hmg/ddz253	Hall et al Hum Mol Genet	BRAIN
CFH	P08603	4883	CIS	PGC3_SCZ_NoUKB	UKBB-PPP_Specific	NA,+		0.763974	0.763974	UKBB_PPP	UKBB_PPP	1.3357	2855.73	SCZ.Clozuk.2018	CFH	Transcriptome	BRAIN	TWAS	PsychENCODE	FUSION	1.36119		0.173		30545856	10.1126/science.aat8127	Gandal et all science	BRAIN
CFH	P08603	4883	CIS	PGC3_SCZ_NoUKB	UKBB-PPP_Specific	NA,+		0.763974	0.763974	UKBB_PPP	UKBB_PPP	1.3357	2855.73	BD.PGC.ruderferCell2018	CFH	Transcriptome	BRAIN	TWAS	PsychENCODE	FUSION	0.940416		0.347		30545856	10.1126/science.aat8127	Gandal et all science	BRAIN
CFH	P08603	4883	CIS	PGC3_SCZ_NoUKB	UKBB-PPP_Specific	NA,+		0.763974	0.763974	UKBB_PPP	UKBB_PPP	1.3357	2855.73	Schizophrenia	CFH	Proteiome	BRAIN DPFC+FRONTAL CORTEX	TWAS	ROS/MAP+Banner+MSBB	FUSION	2.92542		0.00344		35882878	10.1038/s41467-022-31873-5	Wingo et all Nat Commun	BRAIN
CFH	P08603	4883	CIS	PGC3_SCZ_NoUKB	UKBB-PPP_Specific	NA,+		0.763974	0.763974	UKBB_PPP	UKBB_PPP	1.3357	2855.73	Depression Howard et all	CFH	Proteiome	BRAIN	PWAS	ROS/MAP	FUSION	0.69079		0.49		33846625	10.1038/s41593-021-00832-6	Wingo Nat Neurosci	BRAIN
CFH	P08603	4883	TRANS	BIP_PGC3_noukb	UKBB-PPP_Specific	NA,+		0.492622	0.492622	UKBB_PPP	UKBB_PPP	0.946206	3355.25	SCZ	CFH	Proteome	PLASMA	MR	deCODE	TwoSampleMR	-0.0519687	0.0327035	0.112041		37085628	10.1007/s00439-023-02562-0	Dang et al Human Genetics	BLOOD
CFH	P08603	4883	TRANS	BIP_PGC3_noukb	UKBB-PPP_Specific	NA,+		0.492622	0.492622	UKBB_PPP	UKBB_PPP	0.946206	3355.25	BIP	CFH	Proteome	PLASMA	MR	deCODE	TwoSampleMR	-0.0657808	0.0454215	0.147553		37085628	10.1007/s00439-023-02562-0	Dang et al Human Genetics	BLOOD
CFH	P08603	4883	TRANS	BIP_PGC3_noukb	UKBB-PPP_Specific	NA,+		0.492622	0.492622	UKBB_PPP	UKBB_PPP	0.946206	3355.25	MDD	CFH	Proteome	PLASMA	MR	deCODE	TwoSampleMR	-0.0251596	0.0169363	0.1374		37085628	10.1007/s00439-023-02562-0	Dang et al Human Genetics	BLOOD
CFH	P08603	4883	TRANS	BIP_PGC3_noukb	UKBB-PPP_Specific	NA,+		0.492622	0.492622	UKBB_PPP	UKBB_PPP	0.946206	3355.25	Bipolar disorder	CFH	Proteome	PLASMA	MR	INTERVAL	TwoSampleMR	-0.0757493	0.0258856	0.00343005		36280454	https://doi.org/10.1016/j.biopsych.2022.08.015	Lu et al Biol Psychiatry	BLOOD
CFH	P08603	4883	TRANS	BIP_PGC3_noukb	UKBB-PPP_Specific	NA,+		0.492622	0.492622	UKBB_PPP	UKBB_PPP	0.946206	3355.25	Bipolar disorder	CFH	Proteome	PLASMA	MR	AGES	TwoSampleMR	-0.0362783	0.0250501	0.147553		36280454	https://doi.org/10.1016/j.biopsych.2022.08.015	Lu et al Biol Psychiatry	BLOOD
CFH	P08603	4883	TRANS	BIP_PGC3_noukb	UKBB-PPP_Specific	NA,+		0.492622	0.492622	UKBB_PPP	UKBB_PPP	0.946206	3355.25	Bipolar disorder	CFH	Proteome	PLASMA	MR	FENLAND	TwoSampleMR	-0.0299127	0.0213897	0.161975		36280454	https://doi.org/10.1016/j.biopsych.2022.08.015	Lu et al Biol Psychiatry	BLOOD
CFH	P08603	4883	TRANS	BIP_PGC3_noukb	UKBB-PPP_Specific	NA,+		0.492622	0.492622	UKBB_PPP	UKBB_PPP	0.946206	3355.25	Major depressive disorder	CFH	Proteome	PLASMA	MR	INTERVAL	TwoSampleMR	0.00163488	0.0119891	0.891534		36280454	https://doi.org/10.1016/j.biopsych.2022.08.015	Lu et al Biol Psychiatry	BLOOD
CFH	P08603	4883	TRANS	BIP_PGC3_noukb	UKBB-PPP_Specific	NA,+		0.492622	0.492622	UKBB_PPP	UKBB_PPP	0.946206	3355.25	Major depressive disorder	CFH	Proteome	PLASMA	MR	AGES	TwoSampleMR	-0.0108216	0.0114229	0.343451		36280454	https://doi.org/10.1016/j.biopsych.2022.08.015	Lu et al Biol Psychiatry	BLOOD
CFH	P08603	4883	TRANS	BIP_PGC3_noukb	UKBB-PPP_Specific	NA,+		0.492622	0.492622	UKBB_PPP	UKBB_PPP	0.946206	3355.25	Major depressive disorder	CFH	Proteome	PLASMA	MR	FENLAND	TwoSampleMR	-0.00458178	0.00982348	0.640921		36280454	https://doi.org/10.1016/j.biopsych.2022.08.015	Lu et al Biol Psychiatry	BLOOD
CFH	P08603	4883	TRANS	BIP_PGC3_noukb	UKBB-PPP_Specific	NA,+		0.492622	0.492622	UKBB_PPP	UKBB_PPP	0.946206	3355.25	Schizophrenia	CFH	Proteome	PLASMA	MR	INTERVAL	TwoSampleMR	-0.0509645	0.0212534	0.0164873		36280454	https://doi.org/10.1016/j.biopsych.2022.08.015	Lu et al Biol Psychiatry	BLOOD
CFH	P08603	4883	TRANS	BIP_PGC3_noukb	UKBB-PPP_Specific	NA,+		0.492622	0.492622	UKBB_PPP	UKBB_PPP	0.946206	3355.25	Schizophrenia	CFH	Proteome	PLASMA	MR	AGES	TwoSampleMR	-0.0254515	0.0190381	0.181264		36280454	https://doi.org/10.1016/j.biopsych.2022.08.015	Lu et al Biol Psychiatry	BLOOD
CFH	P08603	4883	TRANS	BIP_PGC3_noukb	UKBB-PPP_Specific	NA,+		0.492622	0.492622	UKBB_PPP	UKBB_PPP	0.946206	3355.25	Schizophrenia	CFH	Proteome	PLASMA	MR	FENLAND	TwoSampleMR	-0.021939	0.0172494	0.203419		36280454	https://doi.org/10.1016/j.biopsych.2022.08.015	Lu et al Biol Psychiatry	BLOOD
CFH	P08603	4883	TRANS	BIP_PGC3_noukb	UKBB-PPP_Specific	NA,+		0.492622	0.492622	UKBB_PPP	UKBB_PPP	0.946206	3355.25	SCZ_PGC3	CFH	Transcriptome	DLPFC	MR	CMC+GTEX	MendelianRandomization			0.000981357		35460606	10.1016/j.ajhg.2022.04.004	Jiang eet all Am J Hum Genet	BRAIN
CFH	P08603	4883	TRANS	BIP_PGC3_noukb	UKBB-PPP_Specific	NA,+		0.492622	0.492622	UKBB_PPP	UKBB_PPP	0.946206	3355.25	SCZ_PGC3	CFH	Transcriptome	DLPFC	MR	CMC+GTEX	MendelianRandomization			0.00282523		35460606	10.1016/j.ajhg.2022.04.004	Jiang eet all Am J Hum Genet	BRAIN
CFH	P08603	4883	TRANS	BIP_PGC3_noukb	UKBB-PPP_Specific	NA,+		0.492622	0.492622	UKBB_PPP	UKBB_PPP	0.946206	3355.25	SCZ_PGC3	CFH	Transcriptome	DLPFC	MR	CMC+GTEX	MendelianRandomization			0.254294		35460606	10.1016/j.ajhg.2022.04.004	Jiang eet all Am J Hum Genet	BRAIN
CFH	P08603	4883	TRANS	BIP_PGC3_noukb	UKBB-PPP_Specific	NA,+		0.492622	0.492622	UKBB_PPP	UKBB_PPP	0.946206	3355.25	SCZ_PGC3	CFH	Transcriptome	DLPFC	MR	CMC+GTEX	EMIC			0.0133908		35460606	10.1016/j.ajhg.2022.04.004	Jiang eet all Am J Hum Genet	BRAIN
CFH	P08603	4883	TRANS	BIP_PGC3_noukb	UKBB-PPP_Specific	NA,+		0.492622	0.492622	UKBB_PPP	UKBB_PPP	0.946206	3355.25	BIP_2019_Stahl_etall	CFH	Transcriptome	DLPFC	MR	CMC+GTEX	MendelianRandomization			0.230465		35460606	10.1016/j.ajhg.2022.04.004	Jiang eet all Am J Hum Genet	BRAIN
CFH	P08603	4883	TRANS	BIP_PGC3_noukb	UKBB-PPP_Specific	NA,+		0.492622	0.492622	UKBB_PPP	UKBB_PPP	0.946206	3355.25	BIP_2019_Stahl_etall	CFH	Transcriptome	DLPFC	MR	CMC+GTEX	MendelianRandomization			0.205721		35460606	10.1016/j.ajhg.2022.04.004	Jiang eet all Am J Hum Genet	BRAIN
CFH	P08603	4883	TRANS	BIP_PGC3_noukb	UKBB-PPP_Specific	NA,+		0.492622	0.492622	UKBB_PPP	UKBB_PPP	0.946206	3355.25	BIP_2019_Stahl_etall	CFH	Transcriptome	DLPFC	MR	CMC+GTEX	MendelianRandomization			0.526219		35460606	10.1016/j.ajhg.2022.04.004	Jiang eet all Am J Hum Genet	BRAIN
CFH	P08603	4883	TRANS	BIP_PGC3_noukb	UKBB-PPP_Specific	NA,+		0.492622	0.492622	UKBB_PPP	UKBB_PPP	0.946206	3355.25	BIP_2019_Stahl_etall	CFH	Transcriptome	DLPFC	MR	CMC+GTEX	EMIC			0.103267		35460606	10.1016/j.ajhg.2022.04.004	Jiang eet all Am J Hum Genet	BRAIN
CFH	P08603	4883	TRANS	BIP_PGC3_noukb	UKBB-PPP_Specific	NA,+		0.492622	0.492622	UKBB_PPP	UKBB_PPP	0.946206	3355.25	Deepression_Wray_tall	CFH	Transcriptome	BRAIN DLPFC	MR	PsychENCODE	TwoSampleMR	0	0.01	0.712		35296807	10.1038/s41380-022-01507-9	Deng et all Mol Psychiatry	BRAIN
CFH	P08603	4883	TRANS	BIP_PGC3_noukb	UKBB-PPP_Specific	NA,+		0.492622	0.492622	UKBB_PPP	UKBB_PPP	0.946206	3355.25	Deepression_Wray_tall	CFH	Proteiome	BLOOD	MR	AGES	TwoSampleMR	-0.01	0.01	0.343		35296807	10.1038/s41380-022-01507-9	Deng et all Mol Psychiatry	BLOOD
CFH	P08603	4883	TRANS	BIP_PGC3_noukb	UKBB-PPP_Specific	NA,+		0.492622	0.492622	UKBB_PPP	UKBB_PPP	0.946206	3355.25	SCZ_PGC3	CFH	Transcriptome	DLPFC	SMR	CMC+GTEX	SMR	0.0811777	0.0369442	0.0279987		35460606	10.1016/j.ajhg.2022.04.004	Jiang eet all Am J Hum Genet	BRAIN
CFH	P08603	4883	TRANS	BIP_PGC3_noukb	UKBB-PPP_Specific	NA,+		0.492622	0.492622	UKBB_PPP	UKBB_PPP	0.946206	3355.25	SCZ_PGC3	CFH	Transcriptome_Transcriptlvel	DLPFC	SMR	CMC+GTEX	SMR	0.0722598	0.0375365	0.0542227		35460606	10.1016/j.ajhg.2022.04.004	Jiang eet all Am J Hum Genet	BRAIN
CFH	P08603	4883	TRANS	BIP_PGC3_noukb	UKBB-PPP_Specific	NA,+		0.492622	0.492622	UKBB_PPP	UKBB_PPP	0.946206	3355.25	Schizophrenia	CFH	Proteiome	BRAIN DPFC+FRONTAL CORTEX	SMR	ROS/MAP+Banner+MSBB	SMR	0.250251	0.0792463	0.00158914		35882878	10.1038/s41467-022-31873-5	Wingo et all Nat Commun	BRAIN
CFH	P08603	4883	TRANS	BIP_PGC3_noukb	UKBB-PPP_Specific	NA,+		0.492622	0.492622	UKBB_PPP	UKBB_PPP	0.946206	3355.25	SCZ.Clozuk.2018	CFH	Transcriptome	BRAIN	SMR	PsychENCODE	SMR	0.0354241	0.0302715	0.242		30545856	10.1126/science.aat8127	Gandal et all science	BRAIN
CFH	P08603	4883	TRANS	BIP_PGC3_noukb	UKBB-PPP_Specific	NA,+		0.492622	0.492622	UKBB_PPP	UKBB_PPP	0.946206	3355.25	BD.PGC.ruderferCell2018	CFH	Transcriptome	BRAIN	SMR	PsychENCODE	SMR	0.0538156	0.0470229	0.252435		30545856	10.1126/science.aat8127	Gandal et all science	BRAIN
CFH	P08603	4883	TRANS	BIP_PGC3_noukb	UKBB-PPP_Specific	NA,+		0.492622	0.492622	UKBB_PPP	UKBB_PPP	0.946206	3355.25	SCZ	CFH	Proteiome	BLOOD	SMR	eQTLGen	SMR	-0.119578	0.0831517	0.150415		37415601	10.3389/fgene.2023.1191264	Gedik et all Front Genet	BLOOD
CFH	P08603	4883	TRANS	BIP_PGC3_noukb	UKBB-PPP_Specific	NA,+		0.492622	0.492622	UKBB_PPP	UKBB_PPP	0.946206	3355.25	MDD	CFH	Proteiome	BRAIN	SMR	BrainMeta	SMR	0.00398836	0.0131099	0.760956		37415601	10.3389/fgene.2023.1191264	Gedik et all Front Genet	BRAIN
CFH	P08603	4883	TRANS	BIP_PGC3_noukb	UKBB-PPP_Specific	NA,+		0.492622	0.492622	UKBB_PPP	UKBB_PPP	0.946206	3355.25	BIP	CFH	Proteiome	BRAIN	SMR	BrainMeta	SMR	0.0418818	0.0284725	0.141303		37415601	10.3389/fgene.2023.1191264	Gedik et all Front Genet	BRAIN
CFH	P08603	4883	TRANS	BIP_PGC3_noukb	UKBB-PPP_Specific	NA,+		0.492622	0.492622	UKBB_PPP	UKBB_PPP	0.946206	3355.25	SCZ	CFH	Proteiome	BRAIN	SMR	BrainMeta	SMR	0.0577513	0.0242508	0.017246		37415601	10.3389/fgene.2023.1191264	Gedik et all Front Genet	BRAIN
CFH	P08603	4883	TRANS	BIP_PGC3_noukb	UKBB-PPP_Specific	NA,+		0.492622	0.492622	UKBB_PPP	UKBB_PPP	0.946206	3355.25	MDD	CFH	Proteiome	BLOOD	SMR	eQTLGen	SMR	0.0447112	0.0419428	0.286422		37415601	10.3389/fgene.2023.1191264	Gedik et all Front Genet	BLOOD
CFH	P08603	4883	TRANS	BIP_PGC3_noukb	UKBB-PPP_Specific	NA,+		0.492622	0.492622	UKBB_PPP	UKBB_PPP	0.946206	3355.25	BIP	CFH	Proteiome	BLOOD	SMR	eQTLGen	SMR	-0.177888	0.0924304	0.0542849		37415601	10.3389/fgene.2023.1191264	Gedik et all Front Genet	BLOOD
CFH	P08603	4883	TRANS	BIP_PGC3_noukb	UKBB-PPP_Specific	NA,+		0.492622	0.492622	UKBB_PPP	UKBB_PPP	0.946206	3355.25	SCZ	CFH	Proteiome	BLOOD	SMR	deCODE	SMR	-0.0460822	0.0345636	0.182447		37415601	10.3389/fgene.2023.1191264	Gedik et all Front Genet	BLOOD
CFH	P08603	4883	TRANS	BIP_PGC3_noukb	UKBB-PPP_Specific	NA,+		0.492622	0.492622	UKBB_PPP	UKBB_PPP	0.946206	3355.25	MDD	CFH	Proteiome	BRAIN	SMR	Wingo et al., 2022, in 722 samples	SMR	0.00488599	0.0276962	0.859969		37415601	10.3389/fgene.2023.1191264	Gedik et all Front Genet	BRAIN
CFH	P08603	4883	TRANS	BIP_PGC3_noukb	UKBB-PPP_Specific	NA,+		0.492622	0.492622	UKBB_PPP	UKBB_PPP	0.946206	3355.25	BIP	CFH	Proteiome	BRAIN	SMR	Wingo et al., 2022, in 722 samples	SMR	0.139506	0.0640373	0.029368		37415601	10.3389/fgene.2023.1191264	Gedik et all Front Genet	BRAIN
CFH	P08603	4883	TRANS	BIP_PGC3_noukb	UKBB-PPP_Specific	NA,+		0.492622	0.492622	UKBB_PPP	UKBB_PPP	0.946206	3355.25	SCZ	CFH	Proteiome	BRAIN	SMR	Wingo et al., 2022, in 722 samples	SMR	0.164039	0.0542723	0.00250682		37415601	10.3389/fgene.2023.1191264	Gedik et all Front Genet	BRAIN
CFH	P08603	4883	TRANS	BIP_PGC3_noukb	UKBB-PPP_Specific	NA,+		0.492622	0.492622	UKBB_PPP	UKBB_PPP	0.946206	3355.25	MDD	CFH	Proteiome	BLOOD	SMR	deCODE	SMR	-0.0196221	0.0207253	0.343755		37415601	10.3389/fgene.2023.1191264	Gedik et all Front Genet	BLOOD
CFH	P08603	4883	TRANS	BIP_PGC3_noukb	UKBB-PPP_Specific	NA,+		0.492622	0.492622	UKBB_PPP	UKBB_PPP	0.946206	3355.25	BIP	CFH	Proteiome	BLOOD	SMR	deCODE	SMR	-0.0657808	0.0454884	0.148149		37415601	10.3389/fgene.2023.1191264	Gedik et all Front Genet	BLOOD
CFH	P08603	4883	TRANS	BIP_PGC3_noukb	UKBB-PPP_Specific	NA,+		0.492622	0.492622	UKBB_PPP	UKBB_PPP	0.946206	3355.25	SCZ	CFH	Transcriptome	BRAIN_DLPFC	TWAS	CMC	FUSION	2.67382		0.0075		31691811	10.1093/hmg/ddz253	Hall et al Hum Mol Genet	BRAIN
CFH	P08603	4883	TRANS	BIP_PGC3_noukb	UKBB-PPP_Specific	NA,+		0.492622	0.492622	UKBB_PPP	UKBB_PPP	0.946206	3355.25	SCZ.Clozuk.2018	CFH	Transcriptome	BRAIN	TWAS	PsychENCODE	FUSION	1.36119		0.173		30545856	10.1126/science.aat8127	Gandal et all science	BRAIN
CFH	P08603	4883	TRANS	BIP_PGC3_noukb	UKBB-PPP_Specific	NA,+		0.492622	0.492622	UKBB_PPP	UKBB_PPP	0.946206	3355.25	BD.PGC.ruderferCell2018	CFH	Transcriptome	BRAIN	TWAS	PsychENCODE	FUSION	0.940416		0.347		30545856	10.1126/science.aat8127	Gandal et all science	BRAIN
CFH	P08603	4883	TRANS	BIP_PGC3_noukb	UKBB-PPP_Specific	NA,+		0.492622	0.492622	UKBB_PPP	UKBB_PPP	0.946206	3355.25	Schizophrenia	CFH	Proteiome	BRAIN DPFC+FRONTAL CORTEX	TWAS	ROS/MAP+Banner+MSBB	FUSION	2.92542		0.00344		35882878	10.1038/s41467-022-31873-5	Wingo et all Nat Commun	BRAIN
CFH	P08603	4883	TRANS	BIP_PGC3_noukb	UKBB-PPP_Specific	NA,+		0.492622	0.492622	UKBB_PPP	UKBB_PPP	0.946206	3355.25	Depression Howard et all	CFH	Proteiome	BRAIN	PWAS	ROS/MAP	FUSION	0.69079		0.49		33846625	10.1038/s41593-021-00832-6	Wingo Nat Neurosci	BRAIN
CFH	P08603	4883	TRANS	Cognition_Meta	UKBB-PPP_Specific	NA,-		0.628499	0.628499	UKBB_PPP	UKBB_PPP	1.19874	4280.71	SCZ	CFH	Proteome	PLASMA	MR	deCODE	TwoSampleMR	-0.0519687	0.0327035	0.112041		37085628	10.1007/s00439-023-02562-0	Dang et al Human Genetics	BLOOD
CFH	P08603	4883	TRANS	Cognition_Meta	UKBB-PPP_Specific	NA,-		0.628499	0.628499	UKBB_PPP	UKBB_PPP	1.19874	4280.71	BIP	CFH	Proteome	PLASMA	MR	deCODE	TwoSampleMR	-0.0657808	0.0454215	0.147553		37085628	10.1007/s00439-023-02562-0	Dang et al Human Genetics	BLOOD
CFH	P08603	4883	TRANS	Cognition_Meta	UKBB-PPP_Specific	NA,-		0.628499	0.628499	UKBB_PPP	UKBB_PPP	1.19874	4280.71	MDD	CFH	Proteome	PLASMA	MR	deCODE	TwoSampleMR	-0.0251596	0.0169363	0.1374		37085628	10.1007/s00439-023-02562-0	Dang et al Human Genetics	BLOOD
CFH	P08603	4883	TRANS	Cognition_Meta	UKBB-PPP_Specific	NA,-		0.628499	0.628499	UKBB_PPP	UKBB_PPP	1.19874	4280.71	Bipolar disorder	CFH	Proteome	PLASMA	MR	INTERVAL	TwoSampleMR	-0.0757493	0.0258856	0.00343005		36280454	https://doi.org/10.1016/j.biopsych.2022.08.015	Lu et al Biol Psychiatry	BLOOD
CFH	P08603	4883	TRANS	Cognition_Meta	UKBB-PPP_Specific	NA,-		0.628499	0.628499	UKBB_PPP	UKBB_PPP	1.19874	4280.71	Bipolar disorder	CFH	Proteome	PLASMA	MR	AGES	TwoSampleMR	-0.0362783	0.0250501	0.147553		36280454	https://doi.org/10.1016/j.biopsych.2022.08.015	Lu et al Biol Psychiatry	BLOOD
CFH	P08603	4883	TRANS	Cognition_Meta	UKBB-PPP_Specific	NA,-		0.628499	0.628499	UKBB_PPP	UKBB_PPP	1.19874	4280.71	Bipolar disorder	CFH	Proteome	PLASMA	MR	FENLAND	TwoSampleMR	-0.0299127	0.0213897	0.161975		36280454	https://doi.org/10.1016/j.biopsych.2022.08.015	Lu et al Biol Psychiatry	BLOOD
CFH	P08603	4883	TRANS	Cognition_Meta	UKBB-PPP_Specific	NA,-		0.628499	0.628499	UKBB_PPP	UKBB_PPP	1.19874	4280.71	Major depressive disorder	CFH	Proteome	PLASMA	MR	INTERVAL	TwoSampleMR	0.00163488	0.0119891	0.891534		36280454	https://doi.org/10.1016/j.biopsych.2022.08.015	Lu et al Biol Psychiatry	BLOOD
CFH	P08603	4883	TRANS	Cognition_Meta	UKBB-PPP_Specific	NA,-		0.628499	0.628499	UKBB_PPP	UKBB_PPP	1.19874	4280.71	Major depressive disorder	CFH	Proteome	PLASMA	MR	AGES	TwoSampleMR	-0.0108216	0.0114229	0.343451		36280454	https://doi.org/10.1016/j.biopsych.2022.08.015	Lu et al Biol Psychiatry	BLOOD
CFH	P08603	4883	TRANS	Cognition_Meta	UKBB-PPP_Specific	NA,-		0.628499	0.628499	UKBB_PPP	UKBB_PPP	1.19874	4280.71	Major depressive disorder	CFH	Proteome	PLASMA	MR	FENLAND	TwoSampleMR	-0.00458178	0.00982348	0.640921		36280454	https://doi.org/10.1016/j.biopsych.2022.08.015	Lu et al Biol Psychiatry	BLOOD
CFH	P08603	4883	TRANS	Cognition_Meta	UKBB-PPP_Specific	NA,-		0.628499	0.628499	UKBB_PPP	UKBB_PPP	1.19874	4280.71	Schizophrenia	CFH	Proteome	PLASMA	MR	INTERVAL	TwoSampleMR	-0.0509645	0.0212534	0.0164873		36280454	https://doi.org/10.1016/j.biopsych.2022.08.015	Lu et al Biol Psychiatry	BLOOD
CFH	P08603	4883	TRANS	Cognition_Meta	UKBB-PPP_Specific	NA,-		0.628499	0.628499	UKBB_PPP	UKBB_PPP	1.19874	4280.71	Schizophrenia	CFH	Proteome	PLASMA	MR	AGES	TwoSampleMR	-0.0254515	0.0190381	0.181264		36280454	https://doi.org/10.1016/j.biopsych.2022.08.015	Lu et al Biol Psychiatry	BLOOD
CFH	P08603	4883	TRANS	Cognition_Meta	UKBB-PPP_Specific	NA,-		0.628499	0.628499	UKBB_PPP	UKBB_PPP	1.19874	4280.71	Schizophrenia	CFH	Proteome	PLASMA	MR	FENLAND	TwoSampleMR	-0.021939	0.0172494	0.203419		36280454	https://doi.org/10.1016/j.biopsych.2022.08.015	Lu et al Biol Psychiatry	BLOOD
CFH	P08603	4883	TRANS	Cognition_Meta	UKBB-PPP_Specific	NA,-		0.628499	0.628499	UKBB_PPP	UKBB_PPP	1.19874	4280.71	SCZ_PGC3	CFH	Transcriptome	DLPFC	MR	CMC+GTEX	MendelianRandomization			0.000981357		35460606	10.1016/j.ajhg.2022.04.004	Jiang eet all Am J Hum Genet	BRAIN
CFH	P08603	4883	TRANS	Cognition_Meta	UKBB-PPP_Specific	NA,-		0.628499	0.628499	UKBB_PPP	UKBB_PPP	1.19874	4280.71	SCZ_PGC3	CFH	Transcriptome	DLPFC	MR	CMC+GTEX	MendelianRandomization			0.00282523		35460606	10.1016/j.ajhg.2022.04.004	Jiang eet all Am J Hum Genet	BRAIN
CFH	P08603	4883	TRANS	Cognition_Meta	UKBB-PPP_Specific	NA,-		0.628499	0.628499	UKBB_PPP	UKBB_PPP	1.19874	4280.71	SCZ_PGC3	CFH	Transcriptome	DLPFC	MR	CMC+GTEX	MendelianRandomization			0.254294		35460606	10.1016/j.ajhg.2022.04.004	Jiang eet all Am J Hum Genet	BRAIN
CFH	P08603	4883	TRANS	Cognition_Meta	UKBB-PPP_Specific	NA,-		0.628499	0.628499	UKBB_PPP	UKBB_PPP	1.19874	4280.71	SCZ_PGC3	CFH	Transcriptome	DLPFC	MR	CMC+GTEX	EMIC			0.0133908		35460606	10.1016/j.ajhg.2022.04.004	Jiang eet all Am J Hum Genet	BRAIN
CFH	P08603	4883	TRANS	Cognition_Meta	UKBB-PPP_Specific	NA,-		0.628499	0.628499	UKBB_PPP	UKBB_PPP	1.19874	4280.71	BIP_2019_Stahl_etall	CFH	Transcriptome	DLPFC	MR	CMC+GTEX	MendelianRandomization			0.230465		35460606	10.1016/j.ajhg.2022.04.004	Jiang eet all Am J Hum Genet	BRAIN
CFH	P08603	4883	TRANS	Cognition_Meta	UKBB-PPP_Specific	NA,-		0.628499	0.628499	UKBB_PPP	UKBB_PPP	1.19874	4280.71	BIP_2019_Stahl_etall	CFH	Transcriptome	DLPFC	MR	CMC+GTEX	MendelianRandomization			0.205721		35460606	10.1016/j.ajhg.2022.04.004	Jiang eet all Am J Hum Genet	BRAIN
CFH	P08603	4883	TRANS	Cognition_Meta	UKBB-PPP_Specific	NA,-		0.628499	0.628499	UKBB_PPP	UKBB_PPP	1.19874	4280.71	BIP_2019_Stahl_etall	CFH	Transcriptome	DLPFC	MR	CMC+GTEX	MendelianRandomization			0.526219		35460606	10.1016/j.ajhg.2022.04.004	Jiang eet all Am J Hum Genet	BRAIN
CFH	P08603	4883	TRANS	Cognition_Meta	UKBB-PPP_Specific	NA,-		0.628499	0.628499	UKBB_PPP	UKBB_PPP	1.19874	4280.71	BIP_2019_Stahl_etall	CFH	Transcriptome	DLPFC	MR	CMC+GTEX	EMIC			0.103267		35460606	10.1016/j.ajhg.2022.04.004	Jiang eet all Am J Hum Genet	BRAIN
CFH	P08603	4883	TRANS	Cognition_Meta	UKBB-PPP_Specific	NA,-		0.628499	0.628499	UKBB_PPP	UKBB_PPP	1.19874	4280.71	Deepression_Wray_tall	CFH	Transcriptome	BRAIN DLPFC	MR	PsychENCODE	TwoSampleMR	0	0.01	0.712		35296807	10.1038/s41380-022-01507-9	Deng et all Mol Psychiatry	BRAIN
CFH	P08603	4883	TRANS	Cognition_Meta	UKBB-PPP_Specific	NA,-		0.628499	0.628499	UKBB_PPP	UKBB_PPP	1.19874	4280.71	Deepression_Wray_tall	CFH	Proteiome	BLOOD	MR	AGES	TwoSampleMR	-0.01	0.01	0.343		35296807	10.1038/s41380-022-01507-9	Deng et all Mol Psychiatry	BLOOD
CFH	P08603	4883	TRANS	Cognition_Meta	UKBB-PPP_Specific	NA,-		0.628499	0.628499	UKBB_PPP	UKBB_PPP	1.19874	4280.71	SCZ_PGC3	CFH	Transcriptome	DLPFC	SMR	CMC+GTEX	SMR	0.0811777	0.0369442	0.0279987		35460606	10.1016/j.ajhg.2022.04.004	Jiang eet all Am J Hum Genet	BRAIN
CFH	P08603	4883	TRANS	Cognition_Meta	UKBB-PPP_Specific	NA,-		0.628499	0.628499	UKBB_PPP	UKBB_PPP	1.19874	4280.71	SCZ_PGC3	CFH	Transcriptome_Transcriptlvel	DLPFC	SMR	CMC+GTEX	SMR	0.0722598	0.0375365	0.0542227		35460606	10.1016/j.ajhg.2022.04.004	Jiang eet all Am J Hum Genet	BRAIN
CFH	P08603	4883	TRANS	Cognition_Meta	UKBB-PPP_Specific	NA,-		0.628499	0.628499	UKBB_PPP	UKBB_PPP	1.19874	4280.71	Schizophrenia	CFH	Proteiome	BRAIN DPFC+FRONTAL CORTEX	SMR	ROS/MAP+Banner+MSBB	SMR	0.250251	0.0792463	0.00158914		35882878	10.1038/s41467-022-31873-5	Wingo et all Nat Commun	BRAIN
CFH	P08603	4883	TRANS	Cognition_Meta	UKBB-PPP_Specific	NA,-		0.628499	0.628499	UKBB_PPP	UKBB_PPP	1.19874	4280.71	SCZ.Clozuk.2018	CFH	Transcriptome	BRAIN	SMR	PsychENCODE	SMR	0.0354241	0.0302715	0.242		30545856	10.1126/science.aat8127	Gandal et all science	BRAIN
CFH	P08603	4883	TRANS	Cognition_Meta	UKBB-PPP_Specific	NA,-		0.628499	0.628499	UKBB_PPP	UKBB_PPP	1.19874	4280.71	BD.PGC.ruderferCell2018	CFH	Transcriptome	BRAIN	SMR	PsychENCODE	SMR	0.0538156	0.0470229	0.252435		30545856	10.1126/science.aat8127	Gandal et all science	BRAIN
CFH	P08603	4883	TRANS	Cognition_Meta	UKBB-PPP_Specific	NA,-		0.628499	0.628499	UKBB_PPP	UKBB_PPP	1.19874	4280.71	SCZ	CFH	Proteiome	BLOOD	SMR	eQTLGen	SMR	-0.119578	0.0831517	0.150415		37415601	10.3389/fgene.2023.1191264	Gedik et all Front Genet	BLOOD
CFH	P08603	4883	TRANS	Cognition_Meta	UKBB-PPP_Specific	NA,-		0.628499	0.628499	UKBB_PPP	UKBB_PPP	1.19874	4280.71	MDD	CFH	Proteiome	BRAIN	SMR	BrainMeta	SMR	0.00398836	0.0131099	0.760956		37415601	10.3389/fgene.2023.1191264	Gedik et all Front Genet	BRAIN
CFH	P08603	4883	TRANS	Cognition_Meta	UKBB-PPP_Specific	NA,-		0.628499	0.628499	UKBB_PPP	UKBB_PPP	1.19874	4280.71	BIP	CFH	Proteiome	BRAIN	SMR	BrainMeta	SMR	0.0418818	0.0284725	0.141303		37415601	10.3389/fgene.2023.1191264	Gedik et all Front Genet	BRAIN
CFH	P08603	4883	TRANS	Cognition_Meta	UKBB-PPP_Specific	NA,-		0.628499	0.628499	UKBB_PPP	UKBB_PPP	1.19874	4280.71	SCZ	CFH	Proteiome	BRAIN	SMR	BrainMeta	SMR	0.0577513	0.0242508	0.017246		37415601	10.3389/fgene.2023.1191264	Gedik et all Front Genet	BRAIN
CFH	P08603	4883	TRANS	Cognition_Meta	UKBB-PPP_Specific	NA,-		0.628499	0.628499	UKBB_PPP	UKBB_PPP	1.19874	4280.71	MDD	CFH	Proteiome	BLOOD	SMR	eQTLGen	SMR	0.0447112	0.0419428	0.286422		37415601	10.3389/fgene.2023.1191264	Gedik et all Front Genet	BLOOD
CFH	P08603	4883	TRANS	Cognition_Meta	UKBB-PPP_Specific	NA,-		0.628499	0.628499	UKBB_PPP	UKBB_PPP	1.19874	4280.71	BIP	CFH	Proteiome	BLOOD	SMR	eQTLGen	SMR	-0.177888	0.0924304	0.0542849		37415601	10.3389/fgene.2023.1191264	Gedik et all Front Genet	BLOOD
CFH	P08603	4883	TRANS	Cognition_Meta	UKBB-PPP_Specific	NA,-		0.628499	0.628499	UKBB_PPP	UKBB_PPP	1.19874	4280.71	SCZ	CFH	Proteiome	BLOOD	SMR	deCODE	SMR	-0.0460822	0.0345636	0.182447		37415601	10.3389/fgene.2023.1191264	Gedik et all Front Genet	BLOOD
CFH	P08603	4883	TRANS	Cognition_Meta	UKBB-PPP_Specific	NA,-		0.628499	0.628499	UKBB_PPP	UKBB_PPP	1.19874	4280.71	MDD	CFH	Proteiome	BRAIN	SMR	Wingo et al., 2022, in 722 samples	SMR	0.00488599	0.0276962	0.859969		37415601	10.3389/fgene.2023.1191264	Gedik et all Front Genet	BRAIN
CFH	P08603	4883	TRANS	Cognition_Meta	UKBB-PPP_Specific	NA,-		0.628499	0.628499	UKBB_PPP	UKBB_PPP	1.19874	4280.71	BIP	CFH	Proteiome	BRAIN	SMR	Wingo et al., 2022, in 722 samples	SMR	0.139506	0.0640373	0.029368		37415601	10.3389/fgene.2023.1191264	Gedik et all Front Genet	BRAIN
CFH	P08603	4883	TRANS	Cognition_Meta	UKBB-PPP_Specific	NA,-		0.628499	0.628499	UKBB_PPP	UKBB_PPP	1.19874	4280.71	SCZ	CFH	Proteiome	BRAIN	SMR	Wingo et al., 2022, in 722 samples	SMR	0.164039	0.0542723	0.00250682		37415601	10.3389/fgene.2023.1191264	Gedik et all Front Genet	BRAIN
CFH	P08603	4883	TRANS	Cognition_Meta	UKBB-PPP_Specific	NA,-		0.628499	0.628499	UKBB_PPP	UKBB_PPP	1.19874	4280.71	MDD	CFH	Proteiome	BLOOD	SMR	deCODE	SMR	-0.0196221	0.0207253	0.343755		37415601	10.3389/fgene.2023.1191264	Gedik et all Front Genet	BLOOD
CFH	P08603	4883	TRANS	Cognition_Meta	UKBB-PPP_Specific	NA,-		0.628499	0.628499	UKBB_PPP	UKBB_PPP	1.19874	4280.71	BIP	CFH	Proteiome	BLOOD	SMR	deCODE	SMR	-0.0657808	0.0454884	0.148149		37415601	10.3389/fgene.2023.1191264	Gedik et all Front Genet	BLOOD
CFH	P08603	4883	TRANS	Cognition_Meta	UKBB-PPP_Specific	NA,-		0.628499	0.628499	UKBB_PPP	UKBB_PPP	1.19874	4280.71	SCZ	CFH	Transcriptome	BRAIN_DLPFC	TWAS	CMC	FUSION	2.67382		0.0075		31691811	10.1093/hmg/ddz253	Hall et al Hum Mol Genet	BRAIN
CFH	P08603	4883	TRANS	Cognition_Meta	UKBB-PPP_Specific	NA,-		0.628499	0.628499	UKBB_PPP	UKBB_PPP	1.19874	4280.71	SCZ.Clozuk.2018	CFH	Transcriptome	BRAIN	TWAS	PsychENCODE	FUSION	1.36119		0.173		30545856	10.1126/science.aat8127	Gandal et all science	BRAIN
CFH	P08603	4883	TRANS	Cognition_Meta	UKBB-PPP_Specific	NA,-		0.628499	0.628499	UKBB_PPP	UKBB_PPP	1.19874	4280.71	BD.PGC.ruderferCell2018	CFH	Transcriptome	BRAIN	TWAS	PsychENCODE	FUSION	0.940416		0.347		30545856	10.1126/science.aat8127	Gandal et all science	BRAIN
CFH	P08603	4883	TRANS	Cognition_Meta	UKBB-PPP_Specific	NA,-		0.628499	0.628499	UKBB_PPP	UKBB_PPP	1.19874	4280.71	Schizophrenia	CFH	Proteiome	BRAIN DPFC+FRONTAL CORTEX	TWAS	ROS/MAP+Banner+MSBB	FUSION	2.92542		0.00344		35882878	10.1038/s41467-022-31873-5	Wingo et all Nat Commun	BRAIN
CFH	P08603	4883	TRANS	Cognition_Meta	UKBB-PPP_Specific	NA,-		0.628499	0.628499	UKBB_PPP	UKBB_PPP	1.19874	4280.71	Depression Howard et all	CFH	Proteiome	BRAIN	PWAS	ROS/MAP	FUSION	0.69079		0.49		33846625	10.1038/s41593-021-00832-6	Wingo Nat Neurosci	BRAIN
CFH	P08603	4883	TRANS	Depression_iPSYCH_2023	UKBB-PPP_Specific	NA,+		0.34861	0.34861	UKBB_PPP	UKBB_PPP	1.53285	2374.38	SCZ	CFH	Proteome	PLASMA	MR	deCODE	TwoSampleMR	-0.0519687	0.0327035	0.112041		37085628	10.1007/s00439-023-02562-0	Dang et al Human Genetics	BLOOD
CFH	P08603	4883	TRANS	Depression_iPSYCH_2023	UKBB-PPP_Specific	NA,+		0.34861	0.34861	UKBB_PPP	UKBB_PPP	1.53285	2374.38	BIP	CFH	Proteome	PLASMA	MR	deCODE	TwoSampleMR	-0.0657808	0.0454215	0.147553		37085628	10.1007/s00439-023-02562-0	Dang et al Human Genetics	BLOOD
CFH	P08603	4883	TRANS	Depression_iPSYCH_2023	UKBB-PPP_Specific	NA,+		0.34861	0.34861	UKBB_PPP	UKBB_PPP	1.53285	2374.38	MDD	CFH	Proteome	PLASMA	MR	deCODE	TwoSampleMR	-0.0251596	0.0169363	0.1374		37085628	10.1007/s00439-023-02562-0	Dang et al Human Genetics	BLOOD
CFH	P08603	4883	TRANS	Depression_iPSYCH_2023	UKBB-PPP_Specific	NA,+		0.34861	0.34861	UKBB_PPP	UKBB_PPP	1.53285	2374.38	Bipolar disorder	CFH	Proteome	PLASMA	MR	INTERVAL	TwoSampleMR	-0.0757493	0.0258856	0.00343005		36280454	https://doi.org/10.1016/j.biopsych.2022.08.015	Lu et al Biol Psychiatry	BLOOD
CFH	P08603	4883	TRANS	Depression_iPSYCH_2023	UKBB-PPP_Specific	NA,+		0.34861	0.34861	UKBB_PPP	UKBB_PPP	1.53285	2374.38	Bipolar disorder	CFH	Proteome	PLASMA	MR	AGES	TwoSampleMR	-0.0362783	0.0250501	0.147553		36280454	https://doi.org/10.1016/j.biopsych.2022.08.015	Lu et al Biol Psychiatry	BLOOD
CFH	P08603	4883	TRANS	Depression_iPSYCH_2023	UKBB-PPP_Specific	NA,+		0.34861	0.34861	UKBB_PPP	UKBB_PPP	1.53285	2374.38	Bipolar disorder	CFH	Proteome	PLASMA	MR	FENLAND	TwoSampleMR	-0.0299127	0.0213897	0.161975		36280454	https://doi.org/10.1016/j.biopsych.2022.08.015	Lu et al Biol Psychiatry	BLOOD
CFH	P08603	4883	TRANS	Depression_iPSYCH_2023	UKBB-PPP_Specific	NA,+		0.34861	0.34861	UKBB_PPP	UKBB_PPP	1.53285	2374.38	Major depressive disorder	CFH	Proteome	PLASMA	MR	INTERVAL	TwoSampleMR	0.00163488	0.0119891	0.891534		36280454	https://doi.org/10.1016/j.biopsych.2022.08.015	Lu et al Biol Psychiatry	BLOOD
CFH	P08603	4883	TRANS	Depression_iPSYCH_2023	UKBB-PPP_Specific	NA,+		0.34861	0.34861	UKBB_PPP	UKBB_PPP	1.53285	2374.38	Major depressive disorder	CFH	Proteome	PLASMA	MR	AGES	TwoSampleMR	-0.0108216	0.0114229	0.343451		36280454	https://doi.org/10.1016/j.biopsych.2022.08.015	Lu et al Biol Psychiatry	BLOOD
CFH	P08603	4883	TRANS	Depression_iPSYCH_2023	UKBB-PPP_Specific	NA,+		0.34861	0.34861	UKBB_PPP	UKBB_PPP	1.53285	2374.38	Major depressive disorder	CFH	Proteome	PLASMA	MR	FENLAND	TwoSampleMR	-0.00458178	0.00982348	0.640921		36280454	https://doi.org/10.1016/j.biopsych.2022.08.015	Lu et al Biol Psychiatry	BLOOD
CFH	P08603	4883	TRANS	Depression_iPSYCH_2023	UKBB-PPP_Specific	NA,+		0.34861	0.34861	UKBB_PPP	UKBB_PPP	1.53285	2374.38	Schizophrenia	CFH	Proteome	PLASMA	MR	INTERVAL	TwoSampleMR	-0.0509645	0.0212534	0.0164873		36280454	https://doi.org/10.1016/j.biopsych.2022.08.015	Lu et al Biol Psychiatry	BLOOD
CFH	P08603	4883	TRANS	Depression_iPSYCH_2023	UKBB-PPP_Specific	NA,+		0.34861	0.34861	UKBB_PPP	UKBB_PPP	1.53285	2374.38	Schizophrenia	CFH	Proteome	PLASMA	MR	AGES	TwoSampleMR	-0.0254515	0.0190381	0.181264		36280454	https://doi.org/10.1016/j.biopsych.2022.08.015	Lu et al Biol Psychiatry	BLOOD
CFH	P08603	4883	TRANS	Depression_iPSYCH_2023	UKBB-PPP_Specific	NA,+		0.34861	0.34861	UKBB_PPP	UKBB_PPP	1.53285	2374.38	Schizophrenia	CFH	Proteome	PLASMA	MR	FENLAND	TwoSampleMR	-0.021939	0.0172494	0.203419		36280454	https://doi.org/10.1016/j.biopsych.2022.08.015	Lu et al Biol Psychiatry	BLOOD
CFH	P08603	4883	TRANS	Depression_iPSYCH_2023	UKBB-PPP_Specific	NA,+		0.34861	0.34861	UKBB_PPP	UKBB_PPP	1.53285	2374.38	SCZ_PGC3	CFH	Transcriptome	DLPFC	MR	CMC+GTEX	MendelianRandomization			0.000981357		35460606	10.1016/j.ajhg.2022.04.004	Jiang eet all Am J Hum Genet	BRAIN
CFH	P08603	4883	TRANS	Depression_iPSYCH_2023	UKBB-PPP_Specific	NA,+		0.34861	0.34861	UKBB_PPP	UKBB_PPP	1.53285	2374.38	SCZ_PGC3	CFH	Transcriptome	DLPFC	MR	CMC+GTEX	MendelianRandomization			0.00282523		35460606	10.1016/j.ajhg.2022.04.004	Jiang eet all Am J Hum Genet	BRAIN
CFH	P08603	4883	TRANS	Depression_iPSYCH_2023	UKBB-PPP_Specific	NA,+		0.34861	0.34861	UKBB_PPP	UKBB_PPP	1.53285	2374.38	SCZ_PGC3	CFH	Transcriptome	DLPFC	MR	CMC+GTEX	MendelianRandomization			0.254294		35460606	10.1016/j.ajhg.2022.04.004	Jiang eet all Am J Hum Genet	BRAIN
CFH	P08603	4883	TRANS	Depression_iPSYCH_2023	UKBB-PPP_Specific	NA,+		0.34861	0.34861	UKBB_PPP	UKBB_PPP	1.53285	2374.38	SCZ_PGC3	CFH	Transcriptome	DLPFC	MR	CMC+GTEX	EMIC			0.0133908		35460606	10.1016/j.ajhg.2022.04.004	Jiang eet all Am J Hum Genet	BRAIN
CFH	P08603	4883	TRANS	Depression_iPSYCH_2023	UKBB-PPP_Specific	NA,+		0.34861	0.34861	UKBB_PPP	UKBB_PPP	1.53285	2374.38	BIP_2019_Stahl_etall	CFH	Transcriptome	DLPFC	MR	CMC+GTEX	MendelianRandomization			0.230465		35460606	10.1016/j.ajhg.2022.04.004	Jiang eet all Am J Hum Genet	BRAIN
CFH	P08603	4883	TRANS	Depression_iPSYCH_2023	UKBB-PPP_Specific	NA,+		0.34861	0.34861	UKBB_PPP	UKBB_PPP	1.53285	2374.38	BIP_2019_Stahl_etall	CFH	Transcriptome	DLPFC	MR	CMC+GTEX	MendelianRandomization			0.205721		35460606	10.1016/j.ajhg.2022.04.004	Jiang eet all Am J Hum Genet	BRAIN
CFH	P08603	4883	TRANS	Depression_iPSYCH_2023	UKBB-PPP_Specific	NA,+		0.34861	0.34861	UKBB_PPP	UKBB_PPP	1.53285	2374.38	BIP_2019_Stahl_etall	CFH	Transcriptome	DLPFC	MR	CMC+GTEX	MendelianRandomization			0.526219		35460606	10.1016/j.ajhg.2022.04.004	Jiang eet all Am J Hum Genet	BRAIN
CFH	P08603	4883	TRANS	Depression_iPSYCH_2023	UKBB-PPP_Specific	NA,+		0.34861	0.34861	UKBB_PPP	UKBB_PPP	1.53285	2374.38	BIP_2019_Stahl_etall	CFH	Transcriptome	DLPFC	MR	CMC+GTEX	EMIC			0.103267		35460606	10.1016/j.ajhg.2022.04.004	Jiang eet all Am J Hum Genet	BRAIN
CFH	P08603	4883	TRANS	Depression_iPSYCH_2023	UKBB-PPP_Specific	NA,+		0.34861	0.34861	UKBB_PPP	UKBB_PPP	1.53285	2374.38	Deepression_Wray_tall	CFH	Transcriptome	BRAIN DLPFC	MR	PsychENCODE	TwoSampleMR	0	0.01	0.712		35296807	10.1038/s41380-022-01507-9	Deng et all Mol Psychiatry	BRAIN
CFH	P08603	4883	TRANS	Depression_iPSYCH_2023	UKBB-PPP_Specific	NA,+		0.34861	0.34861	UKBB_PPP	UKBB_PPP	1.53285	2374.38	Deepression_Wray_tall	CFH	Proteiome	BLOOD	MR	AGES	TwoSampleMR	-0.01	0.01	0.343		35296807	10.1038/s41380-022-01507-9	Deng et all Mol Psychiatry	BLOOD
CFH	P08603	4883	TRANS	Depression_iPSYCH_2023	UKBB-PPP_Specific	NA,+		0.34861	0.34861	UKBB_PPP	UKBB_PPP	1.53285	2374.38	SCZ_PGC3	CFH	Transcriptome	DLPFC	SMR	CMC+GTEX	SMR	0.0811777	0.0369442	0.0279987		35460606	10.1016/j.ajhg.2022.04.004	Jiang eet all Am J Hum Genet	BRAIN
CFH	P08603	4883	TRANS	Depression_iPSYCH_2023	UKBB-PPP_Specific	NA,+		0.34861	0.34861	UKBB_PPP	UKBB_PPP	1.53285	2374.38	SCZ_PGC3	CFH	Transcriptome_Transcriptlvel	DLPFC	SMR	CMC+GTEX	SMR	0.0722598	0.0375365	0.0542227		35460606	10.1016/j.ajhg.2022.04.004	Jiang eet all Am J Hum Genet	BRAIN
CFH	P08603	4883	TRANS	Depression_iPSYCH_2023	UKBB-PPP_Specific	NA,+		0.34861	0.34861	UKBB_PPP	UKBB_PPP	1.53285	2374.38	Schizophrenia	CFH	Proteiome	BRAIN DPFC+FRONTAL CORTEX	SMR	ROS/MAP+Banner+MSBB	SMR	0.250251	0.0792463	0.00158914		35882878	10.1038/s41467-022-31873-5	Wingo et all Nat Commun	BRAIN
CFH	P08603	4883	TRANS	Depression_iPSYCH_2023	UKBB-PPP_Specific	NA,+		0.34861	0.34861	UKBB_PPP	UKBB_PPP	1.53285	2374.38	SCZ.Clozuk.2018	CFH	Transcriptome	BRAIN	SMR	PsychENCODE	SMR	0.0354241	0.0302715	0.242		30545856	10.1126/science.aat8127	Gandal et all science	BRAIN
CFH	P08603	4883	TRANS	Depression_iPSYCH_2023	UKBB-PPP_Specific	NA,+		0.34861	0.34861	UKBB_PPP	UKBB_PPP	1.53285	2374.38	BD.PGC.ruderferCell2018	CFH	Transcriptome	BRAIN	SMR	PsychENCODE	SMR	0.0538156	0.0470229	0.252435		30545856	10.1126/science.aat8127	Gandal et all science	BRAIN
CFH	P08603	4883	TRANS	Depression_iPSYCH_2023	UKBB-PPP_Specific	NA,+		0.34861	0.34861	UKBB_PPP	UKBB_PPP	1.53285	2374.38	SCZ	CFH	Proteiome	BLOOD	SMR	eQTLGen	SMR	-0.119578	0.0831517	0.150415		37415601	10.3389/fgene.2023.1191264	Gedik et all Front Genet	BLOOD
CFH	P08603	4883	TRANS	Depression_iPSYCH_2023	UKBB-PPP_Specific	NA,+		0.34861	0.34861	UKBB_PPP	UKBB_PPP	1.53285	2374.38	MDD	CFH	Proteiome	BRAIN	SMR	BrainMeta	SMR	0.00398836	0.0131099	0.760956		37415601	10.3389/fgene.2023.1191264	Gedik et all Front Genet	BRAIN
CFH	P08603	4883	TRANS	Depression_iPSYCH_2023	UKBB-PPP_Specific	NA,+		0.34861	0.34861	UKBB_PPP	UKBB_PPP	1.53285	2374.38	BIP	CFH	Proteiome	BRAIN	SMR	BrainMeta	SMR	0.0418818	0.0284725	0.141303		37415601	10.3389/fgene.2023.1191264	Gedik et all Front Genet	BRAIN
CFH	P08603	4883	TRANS	Depression_iPSYCH_2023	UKBB-PPP_Specific	NA,+		0.34861	0.34861	UKBB_PPP	UKBB_PPP	1.53285	2374.38	SCZ	CFH	Proteiome	BRAIN	SMR	BrainMeta	SMR	0.0577513	0.0242508	0.017246		37415601	10.3389/fgene.2023.1191264	Gedik et all Front Genet	BRAIN
CFH	P08603	4883	TRANS	Depression_iPSYCH_2023	UKBB-PPP_Specific	NA,+		0.34861	0.34861	UKBB_PPP	UKBB_PPP	1.53285	2374.38	MDD	CFH	Proteiome	BLOOD	SMR	eQTLGen	SMR	0.0447112	0.0419428	0.286422		37415601	10.3389/fgene.2023.1191264	Gedik et all Front Genet	BLOOD
CFH	P08603	4883	TRANS	Depression_iPSYCH_2023	UKBB-PPP_Specific	NA,+		0.34861	0.34861	UKBB_PPP	UKBB_PPP	1.53285	2374.38	BIP	CFH	Proteiome	BLOOD	SMR	eQTLGen	SMR	-0.177888	0.0924304	0.0542849		37415601	10.3389/fgene.2023.1191264	Gedik et all Front Genet	BLOOD
CFH	P08603	4883	TRANS	Depression_iPSYCH_2023	UKBB-PPP_Specific	NA,+		0.34861	0.34861	UKBB_PPP	UKBB_PPP	1.53285	2374.38	SCZ	CFH	Proteiome	BLOOD	SMR	deCODE	SMR	-0.0460822	0.0345636	0.182447		37415601	10.3389/fgene.2023.1191264	Gedik et all Front Genet	BLOOD
CFH	P08603	4883	TRANS	Depression_iPSYCH_2023	UKBB-PPP_Specific	NA,+		0.34861	0.34861	UKBB_PPP	UKBB_PPP	1.53285	2374.38	MDD	CFH	Proteiome	BRAIN	SMR	Wingo et al., 2022, in 722 samples	SMR	0.00488599	0.0276962	0.859969		37415601	10.3389/fgene.2023.1191264	Gedik et all Front Genet	BRAIN
CFH	P08603	4883	TRANS	Depression_iPSYCH_2023	UKBB-PPP_Specific	NA,+		0.34861	0.34861	UKBB_PPP	UKBB_PPP	1.53285	2374.38	BIP	CFH	Proteiome	BRAIN	SMR	Wingo et al., 2022, in 722 samples	SMR	0.139506	0.0640373	0.029368		37415601	10.3389/fgene.2023.1191264	Gedik et all Front Genet	BRAIN
CFH	P08603	4883	TRANS	Depression_iPSYCH_2023	UKBB-PPP_Specific	NA,+		0.34861	0.34861	UKBB_PPP	UKBB_PPP	1.53285	2374.38	SCZ	CFH	Proteiome	BRAIN	SMR	Wingo et al., 2022, in 722 samples	SMR	0.164039	0.0542723	0.00250682		37415601	10.3389/fgene.2023.1191264	Gedik et all Front Genet	BRAIN
CFH	P08603	4883	TRANS	Depression_iPSYCH_2023	UKBB-PPP_Specific	NA,+		0.34861	0.34861	UKBB_PPP	UKBB_PPP	1.53285	2374.38	MDD	CFH	Proteiome	BLOOD	SMR	deCODE	SMR	-0.0196221	0.0207253	0.343755		37415601	10.3389/fgene.2023.1191264	Gedik et all Front Genet	BLOOD
CFH	P08603	4883	TRANS	Depression_iPSYCH_2023	UKBB-PPP_Specific	NA,+		0.34861	0.34861	UKBB_PPP	UKBB_PPP	1.53285	2374.38	BIP	CFH	Proteiome	BLOOD	SMR	deCODE	SMR	-0.0657808	0.0454884	0.148149		37415601	10.3389/fgene.2023.1191264	Gedik et all Front Genet	BLOOD
CFH	P08603	4883	TRANS	Depression_iPSYCH_2023	UKBB-PPP_Specific	NA,+		0.34861	0.34861	UKBB_PPP	UKBB_PPP	1.53285	2374.38	SCZ	CFH	Transcriptome	BRAIN_DLPFC	TWAS	CMC	FUSION	2.67382		0.0075		31691811	10.1093/hmg/ddz253	Hall et al Hum Mol Genet	BRAIN
CFH	P08603	4883	TRANS	Depression_iPSYCH_2023	UKBB-PPP_Specific	NA,+		0.34861	0.34861	UKBB_PPP	UKBB_PPP	1.53285	2374.38	SCZ.Clozuk.2018	CFH	Transcriptome	BRAIN	TWAS	PsychENCODE	FUSION	1.36119		0.173		30545856	10.1126/science.aat8127	Gandal et all science	BRAIN
CFH	P08603	4883	TRANS	Depression_iPSYCH_2023	UKBB-PPP_Specific	NA,+		0.34861	0.34861	UKBB_PPP	UKBB_PPP	1.53285	2374.38	BD.PGC.ruderferCell2018	CFH	Transcriptome	BRAIN	TWAS	PsychENCODE	FUSION	0.940416		0.347		30545856	10.1126/science.aat8127	Gandal et all science	BRAIN
CFH	P08603	4883	TRANS	Depression_iPSYCH_2023	UKBB-PPP_Specific	NA,+		0.34861	0.34861	UKBB_PPP	UKBB_PPP	1.53285	2374.38	Schizophrenia	CFH	Proteiome	BRAIN DPFC+FRONTAL CORTEX	TWAS	ROS/MAP+Banner+MSBB	FUSION	2.92542		0.00344		35882878	10.1038/s41467-022-31873-5	Wingo et all Nat Commun	BRAIN
CFH	P08603	4883	TRANS	Depression_iPSYCH_2023	UKBB-PPP_Specific	NA,+		0.34861	0.34861	UKBB_PPP	UKBB_PPP	1.53285	2374.38	Depression Howard et all	CFH	Proteiome	BRAIN	PWAS	ROS/MAP	FUSION	0.69079		0.49		33846625	10.1038/s41593-021-00832-6	Wingo Nat Neurosci	BRAIN
CFH	P08603	4883	TRANS	PGC3_SCZ_NoUKB	UKBB-PPP_Specific	NA,+		0.740688	0.740688	UKBB_PPP	UKBB_PPP	1.22985	5044.82	SCZ	CFH	Proteome	PLASMA	MR	deCODE	TwoSampleMR	-0.0519687	0.0327035	0.112041		37085628	10.1007/s00439-023-02562-0	Dang et al Human Genetics	BLOOD
CFH	P08603	4883	TRANS	PGC3_SCZ_NoUKB	UKBB-PPP_Specific	NA,+		0.740688	0.740688	UKBB_PPP	UKBB_PPP	1.22985	5044.82	BIP	CFH	Proteome	PLASMA	MR	deCODE	TwoSampleMR	-0.0657808	0.0454215	0.147553		37085628	10.1007/s00439-023-02562-0	Dang et al Human Genetics	BLOOD
CFH	P08603	4883	TRANS	PGC3_SCZ_NoUKB	UKBB-PPP_Specific	NA,+		0.740688	0.740688	UKBB_PPP	UKBB_PPP	1.22985	5044.82	MDD	CFH	Proteome	PLASMA	MR	deCODE	TwoSampleMR	-0.0251596	0.0169363	0.1374		37085628	10.1007/s00439-023-02562-0	Dang et al Human Genetics	BLOOD
CFH	P08603	4883	TRANS	PGC3_SCZ_NoUKB	UKBB-PPP_Specific	NA,+		0.740688	0.740688	UKBB_PPP	UKBB_PPP	1.22985	5044.82	Bipolar disorder	CFH	Proteome	PLASMA	MR	INTERVAL	TwoSampleMR	-0.0757493	0.0258856	0.00343005		36280454	https://doi.org/10.1016/j.biopsych.2022.08.015	Lu et al Biol Psychiatry	BLOOD
CFH	P08603	4883	TRANS	PGC3_SCZ_NoUKB	UKBB-PPP_Specific	NA,+		0.740688	0.740688	UKBB_PPP	UKBB_PPP	1.22985	5044.82	Bipolar disorder	CFH	Proteome	PLASMA	MR	AGES	TwoSampleMR	-0.0362783	0.0250501	0.147553		36280454	https://doi.org/10.1016/j.biopsych.2022.08.015	Lu et al Biol Psychiatry	BLOOD
CFH	P08603	4883	TRANS	PGC3_SCZ_NoUKB	UKBB-PPP_Specific	NA,+		0.740688	0.740688	UKBB_PPP	UKBB_PPP	1.22985	5044.82	Bipolar disorder	CFH	Proteome	PLASMA	MR	FENLAND	TwoSampleMR	-0.0299127	0.0213897	0.161975		36280454	https://doi.org/10.1016/j.biopsych.2022.08.015	Lu et al Biol Psychiatry	BLOOD
CFH	P08603	4883	TRANS	PGC3_SCZ_NoUKB	UKBB-PPP_Specific	NA,+		0.740688	0.740688	UKBB_PPP	UKBB_PPP	1.22985	5044.82	Major depressive disorder	CFH	Proteome	PLASMA	MR	INTERVAL	TwoSampleMR	0.00163488	0.0119891	0.891534		36280454	https://doi.org/10.1016/j.biopsych.2022.08.015	Lu et al Biol Psychiatry	BLOOD
CFH	P08603	4883	TRANS	PGC3_SCZ_NoUKB	UKBB-PPP_Specific	NA,+		0.740688	0.740688	UKBB_PPP	UKBB_PPP	1.22985	5044.82	Major depressive disorder	CFH	Proteome	PLASMA	MR	AGES	TwoSampleMR	-0.0108216	0.0114229	0.343451		36280454	https://doi.org/10.1016/j.biopsych.2022.08.015	Lu et al Biol Psychiatry	BLOOD
CFH	P08603	4883	TRANS	PGC3_SCZ_NoUKB	UKBB-PPP_Specific	NA,+		0.740688	0.740688	UKBB_PPP	UKBB_PPP	1.22985	5044.82	Major depressive disorder	CFH	Proteome	PLASMA	MR	FENLAND	TwoSampleMR	-0.00458178	0.00982348	0.640921		36280454	https://doi.org/10.1016/j.biopsych.2022.08.015	Lu et al Biol Psychiatry	BLOOD
CFH	P08603	4883	TRANS	PGC3_SCZ_NoUKB	UKBB-PPP_Specific	NA,+		0.740688	0.740688	UKBB_PPP	UKBB_PPP	1.22985	5044.82	Schizophrenia	CFH	Proteome	PLASMA	MR	INTERVAL	TwoSampleMR	-0.0509645	0.0212534	0.0164873		36280454	https://doi.org/10.1016/j.biopsych.2022.08.015	Lu et al Biol Psychiatry	BLOOD
CFH	P08603	4883	TRANS	PGC3_SCZ_NoUKB	UKBB-PPP_Specific	NA,+		0.740688	0.740688	UKBB_PPP	UKBB_PPP	1.22985	5044.82	Schizophrenia	CFH	Proteome	PLASMA	MR	AGES	TwoSampleMR	-0.0254515	0.0190381	0.181264		36280454	https://doi.org/10.1016/j.biopsych.2022.08.015	Lu et al Biol Psychiatry	BLOOD
CFH	P08603	4883	TRANS	PGC3_SCZ_NoUKB	UKBB-PPP_Specific	NA,+		0.740688	0.740688	UKBB_PPP	UKBB_PPP	1.22985	5044.82	Schizophrenia	CFH	Proteome	PLASMA	MR	FENLAND	TwoSampleMR	-0.021939	0.0172494	0.203419		36280454	https://doi.org/10.1016/j.biopsych.2022.08.015	Lu et al Biol Psychiatry	BLOOD
CFH	P08603	4883	TRANS	PGC3_SCZ_NoUKB	UKBB-PPP_Specific	NA,+		0.740688	0.740688	UKBB_PPP	UKBB_PPP	1.22985	5044.82	SCZ_PGC3	CFH	Transcriptome	DLPFC	MR	CMC+GTEX	MendelianRandomization			0.000981357		35460606	10.1016/j.ajhg.2022.04.004	Jiang eet all Am J Hum Genet	BRAIN
CFH	P08603	4883	TRANS	PGC3_SCZ_NoUKB	UKBB-PPP_Specific	NA,+		0.740688	0.740688	UKBB_PPP	UKBB_PPP	1.22985	5044.82	SCZ_PGC3	CFH	Transcriptome	DLPFC	MR	CMC+GTEX	MendelianRandomization			0.00282523		35460606	10.1016/j.ajhg.2022.04.004	Jiang eet all Am J Hum Genet	BRAIN
CFH	P08603	4883	TRANS	PGC3_SCZ_NoUKB	UKBB-PPP_Specific	NA,+		0.740688	0.740688	UKBB_PPP	UKBB_PPP	1.22985	5044.82	SCZ_PGC3	CFH	Transcriptome	DLPFC	MR	CMC+GTEX	MendelianRandomization			0.254294		35460606	10.1016/j.ajhg.2022.04.004	Jiang eet all Am J Hum Genet	BRAIN
CFH	P08603	4883	TRANS	PGC3_SCZ_NoUKB	UKBB-PPP_Specific	NA,+		0.740688	0.740688	UKBB_PPP	UKBB_PPP	1.22985	5044.82	SCZ_PGC3	CFH	Transcriptome	DLPFC	MR	CMC+GTEX	EMIC			0.0133908		35460606	10.1016/j.ajhg.2022.04.004	Jiang eet all Am J Hum Genet	BRAIN
CFH	P08603	4883	TRANS	PGC3_SCZ_NoUKB	UKBB-PPP_Specific	NA,+		0.740688	0.740688	UKBB_PPP	UKBB_PPP	1.22985	5044.82	BIP_2019_Stahl_etall	CFH	Transcriptome	DLPFC	MR	CMC+GTEX	MendelianRandomization			0.230465		35460606	10.1016/j.ajhg.2022.04.004	Jiang eet all Am J Hum Genet	BRAIN
CFH	P08603	4883	TRANS	PGC3_SCZ_NoUKB	UKBB-PPP_Specific	NA,+		0.740688	0.740688	UKBB_PPP	UKBB_PPP	1.22985	5044.82	BIP_2019_Stahl_etall	CFH	Transcriptome	DLPFC	MR	CMC+GTEX	MendelianRandomization			0.205721		35460606	10.1016/j.ajhg.2022.04.004	Jiang eet all Am J Hum Genet	BRAIN
CFH	P08603	4883	TRANS	PGC3_SCZ_NoUKB	UKBB-PPP_Specific	NA,+		0.740688	0.740688	UKBB_PPP	UKBB_PPP	1.22985	5044.82	BIP_2019_Stahl_etall	CFH	Transcriptome	DLPFC	MR	CMC+GTEX	MendelianRandomization			0.526219		35460606	10.1016/j.ajhg.2022.04.004	Jiang eet all Am J Hum Genet	BRAIN
CFH	P08603	4883	TRANS	PGC3_SCZ_NoUKB	UKBB-PPP_Specific	NA,+		0.740688	0.740688	UKBB_PPP	UKBB_PPP	1.22985	5044.82	BIP_2019_Stahl_etall	CFH	Transcriptome	DLPFC	MR	CMC+GTEX	EMIC			0.103267		35460606	10.1016/j.ajhg.2022.04.004	Jiang eet all Am J Hum Genet	BRAIN
CFH	P08603	4883	TRANS	PGC3_SCZ_NoUKB	UKBB-PPP_Specific	NA,+		0.740688	0.740688	UKBB_PPP	UKBB_PPP	1.22985	5044.82	Deepression_Wray_tall	CFH	Transcriptome	BRAIN DLPFC	MR	PsychENCODE	TwoSampleMR	0	0.01	0.712		35296807	10.1038/s41380-022-01507-9	Deng et all Mol Psychiatry	BRAIN
CFH	P08603	4883	TRANS	PGC3_SCZ_NoUKB	UKBB-PPP_Specific	NA,+		0.740688	0.740688	UKBB_PPP	UKBB_PPP	1.22985	5044.82	Deepression_Wray_tall	CFH	Proteiome	BLOOD	MR	AGES	TwoSampleMR	-0.01	0.01	0.343		35296807	10.1038/s41380-022-01507-9	Deng et all Mol Psychiatry	BLOOD
CFH	P08603	4883	TRANS	PGC3_SCZ_NoUKB	UKBB-PPP_Specific	NA,+		0.740688	0.740688	UKBB_PPP	UKBB_PPP	1.22985	5044.82	SCZ_PGC3	CFH	Transcriptome	DLPFC	SMR	CMC+GTEX	SMR	0.0811777	0.0369442	0.0279987		35460606	10.1016/j.ajhg.2022.04.004	Jiang eet all Am J Hum Genet	BRAIN
CFH	P08603	4883	TRANS	PGC3_SCZ_NoUKB	UKBB-PPP_Specific	NA,+		0.740688	0.740688	UKBB_PPP	UKBB_PPP	1.22985	5044.82	SCZ_PGC3	CFH	Transcriptome_Transcriptlvel	DLPFC	SMR	CMC+GTEX	SMR	0.0722598	0.0375365	0.0542227		35460606	10.1016/j.ajhg.2022.04.004	Jiang eet all Am J Hum Genet	BRAIN
CFH	P08603	4883	TRANS	PGC3_SCZ_NoUKB	UKBB-PPP_Specific	NA,+		0.740688	0.740688	UKBB_PPP	UKBB_PPP	1.22985	5044.82	Schizophrenia	CFH	Proteiome	BRAIN DPFC+FRONTAL CORTEX	SMR	ROS/MAP+Banner+MSBB	SMR	0.250251	0.0792463	0.00158914		35882878	10.1038/s41467-022-31873-5	Wingo et all Nat Commun	BRAIN
CFH	P08603	4883	TRANS	PGC3_SCZ_NoUKB	UKBB-PPP_Specific	NA,+		0.740688	0.740688	UKBB_PPP	UKBB_PPP	1.22985	5044.82	SCZ.Clozuk.2018	CFH	Transcriptome	BRAIN	SMR	PsychENCODE	SMR	0.0354241	0.0302715	0.242		30545856	10.1126/science.aat8127	Gandal et all science	BRAIN
CFH	P08603	4883	TRANS	PGC3_SCZ_NoUKB	UKBB-PPP_Specific	NA,+		0.740688	0.740688	UKBB_PPP	UKBB_PPP	1.22985	5044.82	BD.PGC.ruderferCell2018	CFH	Transcriptome	BRAIN	SMR	PsychENCODE	SMR	0.0538156	0.0470229	0.252435		30545856	10.1126/science.aat8127	Gandal et all science	BRAIN
CFH	P08603	4883	TRANS	PGC3_SCZ_NoUKB	UKBB-PPP_Specific	NA,+		0.740688	0.740688	UKBB_PPP	UKBB_PPP	1.22985	5044.82	SCZ	CFH	Proteiome	BLOOD	SMR	eQTLGen	SMR	-0.119578	0.0831517	0.150415		37415601	10.3389/fgene.2023.1191264	Gedik et all Front Genet	BLOOD
CFH	P08603	4883	TRANS	PGC3_SCZ_NoUKB	UKBB-PPP_Specific	NA,+		0.740688	0.740688	UKBB_PPP	UKBB_PPP	1.22985	5044.82	MDD	CFH	Proteiome	BRAIN	SMR	BrainMeta	SMR	0.00398836	0.0131099	0.760956		37415601	10.3389/fgene.2023.1191264	Gedik et all Front Genet	BRAIN
CFH	P08603	4883	TRANS	PGC3_SCZ_NoUKB	UKBB-PPP_Specific	NA,+		0.740688	0.740688	UKBB_PPP	UKBB_PPP	1.22985	5044.82	BIP	CFH	Proteiome	BRAIN	SMR	BrainMeta	SMR	0.0418818	0.0284725	0.141303		37415601	10.3389/fgene.2023.1191264	Gedik et all Front Genet	BRAIN
CFH	P08603	4883	TRANS	PGC3_SCZ_NoUKB	UKBB-PPP_Specific	NA,+		0.740688	0.740688	UKBB_PPP	UKBB_PPP	1.22985	5044.82	SCZ	CFH	Proteiome	BRAIN	SMR	BrainMeta	SMR	0.0577513	0.0242508	0.017246		37415601	10.3389/fgene.2023.1191264	Gedik et all Front Genet	BRAIN
CFH	P08603	4883	TRANS	PGC3_SCZ_NoUKB	UKBB-PPP_Specific	NA,+		0.740688	0.740688	UKBB_PPP	UKBB_PPP	1.22985	5044.82	MDD	CFH	Proteiome	BLOOD	SMR	eQTLGen	SMR	0.0447112	0.0419428	0.286422		37415601	10.3389/fgene.2023.1191264	Gedik et all Front Genet	BLOOD
CFH	P08603	4883	TRANS	PGC3_SCZ_NoUKB	UKBB-PPP_Specific	NA,+		0.740688	0.740688	UKBB_PPP	UKBB_PPP	1.22985	5044.82	BIP	CFH	Proteiome	BLOOD	SMR	eQTLGen	SMR	-0.177888	0.0924304	0.0542849		37415601	10.3389/fgene.2023.1191264	Gedik et all Front Genet	BLOOD
CFH	P08603	4883	TRANS	PGC3_SCZ_NoUKB	UKBB-PPP_Specific	NA,+		0.740688	0.740688	UKBB_PPP	UKBB_PPP	1.22985	5044.82	SCZ	CFH	Proteiome	BLOOD	SMR	deCODE	SMR	-0.0460822	0.0345636	0.182447		37415601	10.3389/fgene.2023.1191264	Gedik et all Front Genet	BLOOD
CFH	P08603	4883	TRANS	PGC3_SCZ_NoUKB	UKBB-PPP_Specific	NA,+		0.740688	0.740688	UKBB_PPP	UKBB_PPP	1.22985	5044.82	MDD	CFH	Proteiome	BRAIN	SMR	Wingo et al., 2022, in 722 samples	SMR	0.00488599	0.0276962	0.859969		37415601	10.3389/fgene.2023.1191264	Gedik et all Front Genet	BRAIN
CFH	P08603	4883	TRANS	PGC3_SCZ_NoUKB	UKBB-PPP_Specific	NA,+		0.740688	0.740688	UKBB_PPP	UKBB_PPP	1.22985	5044.82	BIP	CFH	Proteiome	BRAIN	SMR	Wingo et al., 2022, in 722 samples	SMR	0.139506	0.0640373	0.029368		37415601	10.3389/fgene.2023.1191264	Gedik et all Front Genet	BRAIN
CFH	P08603	4883	TRANS	PGC3_SCZ_NoUKB	UKBB-PPP_Specific	NA,+		0.740688	0.740688	UKBB_PPP	UKBB_PPP	1.22985	5044.82	SCZ	CFH	Proteiome	BRAIN	SMR	Wingo et al., 2022, in 722 samples	SMR	0.164039	0.0542723	0.00250682		37415601	10.3389/fgene.2023.1191264	Gedik et all Front Genet	BRAIN
CFH	P08603	4883	TRANS	PGC3_SCZ_NoUKB	UKBB-PPP_Specific	NA,+		0.740688	0.740688	UKBB_PPP	UKBB_PPP	1.22985	5044.82	MDD	CFH	Proteiome	BLOOD	SMR	deCODE	SMR	-0.0196221	0.0207253	0.343755		37415601	10.3389/fgene.2023.1191264	Gedik et all Front Genet	BLOOD
CFH	P08603	4883	TRANS	PGC3_SCZ_NoUKB	UKBB-PPP_Specific	NA,+		0.740688	0.740688	UKBB_PPP	UKBB_PPP	1.22985	5044.82	BIP	CFH	Proteiome	BLOOD	SMR	deCODE	SMR	-0.0657808	0.0454884	0.148149		37415601	10.3389/fgene.2023.1191264	Gedik et all Front Genet	BLOOD
CFH	P08603	4883	TRANS	PGC3_SCZ_NoUKB	UKBB-PPP_Specific	NA,+		0.740688	0.740688	UKBB_PPP	UKBB_PPP	1.22985	5044.82	SCZ	CFH	Transcriptome	BRAIN_DLPFC	TWAS	CMC	FUSION	2.67382		0.0075		31691811	10.1093/hmg/ddz253	Hall et al Hum Mol Genet	BRAIN
CFH	P08603	4883	TRANS	PGC3_SCZ_NoUKB	UKBB-PPP_Specific	NA,+		0.740688	0.740688	UKBB_PPP	UKBB_PPP	1.22985	5044.82	SCZ.Clozuk.2018	CFH	Transcriptome	BRAIN	TWAS	PsychENCODE	FUSION	1.36119		0.173		30545856	10.1126/science.aat8127	Gandal et all science	BRAIN
CFH	P08603	4883	TRANS	PGC3_SCZ_NoUKB	UKBB-PPP_Specific	NA,+		0.740688	0.740688	UKBB_PPP	UKBB_PPP	1.22985	5044.82	BD.PGC.ruderferCell2018	CFH	Transcriptome	BRAIN	TWAS	PsychENCODE	FUSION	0.940416		0.347		30545856	10.1126/science.aat8127	Gandal et all science	BRAIN
CFH	P08603	4883	TRANS	PGC3_SCZ_NoUKB	UKBB-PPP_Specific	NA,+		0.740688	0.740688	UKBB_PPP	UKBB_PPP	1.22985	5044.82	Schizophrenia	CFH	Proteiome	BRAIN DPFC+FRONTAL CORTEX	TWAS	ROS/MAP+Banner+MSBB	FUSION	2.92542		0.00344		35882878	10.1038/s41467-022-31873-5	Wingo et all Nat Commun	BRAIN
CFH	P08603	4883	TRANS	PGC3_SCZ_NoUKB	UKBB-PPP_Specific	NA,+		0.740688	0.740688	UKBB_PPP	UKBB_PPP	1.22985	5044.82	Depression Howard et all	CFH	Proteiome	BRAIN	PWAS	ROS/MAP	FUSION	0.69079		0.49		33846625	10.1038/s41593-021-00832-6	Wingo Nat Neurosci	BRAIN
CFHR1	Q03591	4888	CIS	Cognition_Meta	DECODE_Specific	+,NA		0.00123675	0.00123675	DECODE	DECODE	0.0537553	4.62296	SCZ	CFHR1	Proteome	PLASMA	MR	deCODE	TwoSampleMR	-0.000986141	0.0260406	0.969792		37085628	10.1007/s00439-023-02562-0	Dang et al Human Genetics	BLOOD
CFHR1	Q03591	4888	CIS	Cognition_Meta	DECODE_Specific	+,NA		0.00123675	0.00123675	DECODE	DECODE	0.0537553	4.62296	BIP	CFHR1	Proteome	PLASMA	MR	deCODE	TwoSampleMR	-0.00750199	0.0311699	0.809802		37085628	10.1007/s00439-023-02562-0	Dang et al Human Genetics	BLOOD
CFHR1	Q03591	4888	CIS	Cognition_Meta	DECODE_Specific	+,NA		0.00123675	0.00123675	DECODE	DECODE	0.0537553	4.62296	MDD	CFHR1	Proteome	PLASMA	MR	deCODE	TwoSampleMR	-0.00649944	0.0115463	0.5735		37085628	10.1007/s00439-023-02562-0	Dang et al Human Genetics	BLOOD
CFHR1	Q03591	4888	CIS	Cognition_Meta	DECODE_Specific	+,NA		0.00123675	0.00123675	DECODE	DECODE	0.0537553	4.62296	Bipolar disorder	CFHR1	Proteome	PLASMA	MR	AGES	TwoSampleMR	0.00969253	0.0103077	0.347054		36280454	https://doi.org/10.1016/j.biopsych.2022.08.015	Lu et al Biol Psychiatry	BLOOD
CFHR1	Q03591	4888	CIS	Cognition_Meta	DECODE_Specific	+,NA		0.00123675	0.00123675	DECODE	DECODE	0.0537553	4.62296	Bipolar disorder	CFHR1	Proteome	PLASMA	MR	FENLAND	TwoSampleMR	0.0145052	0.028204	0.607045		36280454	https://doi.org/10.1016/j.biopsych.2022.08.015	Lu et al Biol Psychiatry	BLOOD
CFHR1	Q03591	4888	CIS	Cognition_Meta	DECODE_Specific	+,NA		0.00123675	0.00123675	DECODE	DECODE	0.0537553	4.62296	Major depressive disorder	CFHR1	Proteome	PLASMA	MR	AGES	TwoSampleMR	-0.00715385	0.00469231	0.127361		36280454	https://doi.org/10.1016/j.biopsych.2022.08.015	Lu et al Biol Psychiatry	BLOOD
CFHR1	Q03591	4888	CIS	Cognition_Meta	DECODE_Specific	+,NA		0.00123675	0.00123675	DECODE	DECODE	0.0537553	4.62296	Major depressive disorder	CFHR1	Proteome	PLASMA	MR	FENLAND	TwoSampleMR	-0.00447097	0.00575548	0.437265		36280454	https://doi.org/10.1016/j.biopsych.2022.08.015	Lu et al Biol Psychiatry	BLOOD
CFHR1	Q03591	4888	CIS	Cognition_Meta	DECODE_Specific	+,NA		0.00123675	0.00123675	DECODE	DECODE	0.0537553	4.62296	Schizophrenia	CFHR1	Proteome	PLASMA	MR	AGES	TwoSampleMR	0.00138337	0.00953846	0.884687		36280454	https://doi.org/10.1016/j.biopsych.2022.08.015	Lu et al Biol Psychiatry	BLOOD
CFHR1	Q03591	4888	CIS	Cognition_Meta	DECODE_Specific	+,NA		0.00123675	0.00123675	DECODE	DECODE	0.0537553	4.62296	Schizophrenia	CFHR1	Proteome	PLASMA	MR	FENLAND	TwoSampleMR	0.00867259	0.0262537	0.741145		36280454	https://doi.org/10.1016/j.biopsych.2022.08.015	Lu et al Biol Psychiatry	BLOOD
CFHR1	Q03591	4888	CIS	Cognition_Meta	DECODE_Specific	+,NA		0.00123675	0.00123675	DECODE	DECODE	0.0537553	4.62296	Deepression_Wray_tall	CFHR1	Proteiome	BRAIN DLPFC	MR	ROS/MAP	TwoSampleMR	-0.01	0.02	0.415		35296807	10.1038/s41380-022-01507-9	Deng et all Mol Psychiatry	BRAIN
CFHR1	Q03591	4888	CIS	Cognition_Meta	DECODE_Specific	+,NA		0.00123675	0.00123675	DECODE	DECODE	0.0537553	4.62296	BIP	CFHR1	Proteiome	BRAIN	SMR	BrainMeta	SMR	0.0261742	0.0170198	0.12408		37415601	10.3389/fgene.2023.1191264	Gedik et all Front Genet	BRAIN
CFHR1	Q03591	4888	CIS	Cognition_Meta	DECODE_Specific	+,NA		0.00123675	0.00123675	DECODE	DECODE	0.0537553	4.62296	SCZ	CFHR1	Proteiome	BRAIN	SMR	BrainMeta	SMR	0.0146579	0.0137876	0.287726		37415601	10.3389/fgene.2023.1191264	Gedik et all Front Genet	BRAIN
CFHR1	Q03591	4888	CIS	Cognition_Meta	DECODE_Specific	+,NA		0.00123675	0.00123675	DECODE	DECODE	0.0537553	4.62296	SCZ	CFHR1	Proteiome	BLOOD	SMR	deCODE	SMR	0.00589481	0.012262	0.630703		37415601	10.3389/fgene.2023.1191264	Gedik et all Front Genet	BLOOD
CFHR1	Q03591	4888	CIS	Cognition_Meta	DECODE_Specific	+,NA		0.00123675	0.00123675	DECODE	DECODE	0.0537553	4.62296	MDD	CFHR1	Proteiome	BRAIN	SMR	Wingo et al., 2022, in 722 samples	SMR	-0.00572172	0.00703421	0.415981		37415601	10.3389/fgene.2023.1191264	Gedik et all Front Genet	BRAIN
CFHR1	Q03591	4888	CIS	Cognition_Meta	DECODE_Specific	+,NA		0.00123675	0.00123675	DECODE	DECODE	0.0537553	4.62296	BIP	CFHR1	Proteiome	BRAIN	SMR	Wingo et al., 2022, in 722 samples	SMR	0.0146892	0.0153811	0.33957		37415601	10.3389/fgene.2023.1191264	Gedik et all Front Genet	BRAIN
CFHR1	Q03591	4888	CIS	Cognition_Meta	DECODE_Specific	+,NA		0.00123675	0.00123675	DECODE	DECODE	0.0537553	4.62296	SCZ	CFHR1	Proteiome	BRAIN	SMR	Wingo et al., 2022, in 722 samples	SMR	0.00519102	0.0135292	0.701209		37415601	10.3389/fgene.2023.1191264	Gedik et all Front Genet	BRAIN
CFHR1	Q03591	4888	CIS	Cognition_Meta	DECODE_Specific	+,NA		0.00123675	0.00123675	DECODE	DECODE	0.0537553	4.62296	MDD	CFHR1	Proteiome	BLOOD	SMR	deCODE	SMR	-0.00739504	0.00691823	0.285106		37415601	10.3389/fgene.2023.1191264	Gedik et all Front Genet	BLOOD
CFHR1	Q03591	4888	CIS	Cognition_Meta	DECODE_Specific	+,NA		0.00123675	0.00123675	DECODE	DECODE	0.0537553	4.62296	BIP	CFHR1	Proteiome	BLOOD	SMR	deCODE	SMR	0.0123759	0.013929	0.374271		37415601	10.3389/fgene.2023.1191264	Gedik et all Front Genet	BLOOD
CFHR1	Q03591	4888	CIS	BIP_PGC3_noukb	DECODE_Specific	+,NA		0.119043	0.119043	DECODE	DECODE	0.664155	444.984	SCZ	CFHR1	Proteome	PLASMA	MR	deCODE	TwoSampleMR	-0.000986141	0.0260406	0.969792		37085628	10.1007/s00439-023-02562-0	Dang et al Human Genetics	BLOOD
CFHR1	Q03591	4888	CIS	BIP_PGC3_noukb	DECODE_Specific	+,NA		0.119043	0.119043	DECODE	DECODE	0.664155	444.984	BIP	CFHR1	Proteome	PLASMA	MR	deCODE	TwoSampleMR	-0.00750199	0.0311699	0.809802		37085628	10.1007/s00439-023-02562-0	Dang et al Human Genetics	BLOOD
CFHR1	Q03591	4888	CIS	BIP_PGC3_noukb	DECODE_Specific	+,NA		0.119043	0.119043	DECODE	DECODE	0.664155	444.984	MDD	CFHR1	Proteome	PLASMA	MR	deCODE	TwoSampleMR	-0.00649944	0.0115463	0.5735		37085628	10.1007/s00439-023-02562-0	Dang et al Human Genetics	BLOOD
CFHR1	Q03591	4888	CIS	BIP_PGC3_noukb	DECODE_Specific	+,NA		0.119043	0.119043	DECODE	DECODE	0.664155	444.984	Bipolar disorder	CFHR1	Proteome	PLASMA	MR	AGES	TwoSampleMR	0.00969253	0.0103077	0.347054		36280454	https://doi.org/10.1016/j.biopsych.2022.08.015	Lu et al Biol Psychiatry	BLOOD
CFHR1	Q03591	4888	CIS	BIP_PGC3_noukb	DECODE_Specific	+,NA		0.119043	0.119043	DECODE	DECODE	0.664155	444.984	Bipolar disorder	CFHR1	Proteome	PLASMA	MR	FENLAND	TwoSampleMR	0.0145052	0.028204	0.607045		36280454	https://doi.org/10.1016/j.biopsych.2022.08.015	Lu et al Biol Psychiatry	BLOOD
CFHR1	Q03591	4888	CIS	BIP_PGC3_noukb	DECODE_Specific	+,NA		0.119043	0.119043	DECODE	DECODE	0.664155	444.984	Major depressive disorder	CFHR1	Proteome	PLASMA	MR	AGES	TwoSampleMR	-0.00715385	0.00469231	0.127361		36280454	https://doi.org/10.1016/j.biopsych.2022.08.015	Lu et al Biol Psychiatry	BLOOD
CFHR1	Q03591	4888	CIS	BIP_PGC3_noukb	DECODE_Specific	+,NA		0.119043	0.119043	DECODE	DECODE	0.664155	444.984	Major depressive disorder	CFHR1	Proteome	PLASMA	MR	FENLAND	TwoSampleMR	-0.00447097	0.00575548	0.437265		36280454	https://doi.org/10.1016/j.biopsych.2022.08.015	Lu et al Biol Psychiatry	BLOOD
CFHR1	Q03591	4888	CIS	BIP_PGC3_noukb	DECODE_Specific	+,NA		0.119043	0.119043	DECODE	DECODE	0.664155	444.984	Schizophrenia	CFHR1	Proteome	PLASMA	MR	AGES	TwoSampleMR	0.00138337	0.00953846	0.884687		36280454	https://doi.org/10.1016/j.biopsych.2022.08.015	Lu et al Biol Psychiatry	BLOOD
CFHR1	Q03591	4888	CIS	BIP_PGC3_noukb	DECODE_Specific	+,NA		0.119043	0.119043	DECODE	DECODE	0.664155	444.984	Schizophrenia	CFHR1	Proteome	PLASMA	MR	FENLAND	TwoSampleMR	0.00867259	0.0262537	0.741145		36280454	https://doi.org/10.1016/j.biopsych.2022.08.015	Lu et al Biol Psychiatry	BLOOD
CFHR1	Q03591	4888	CIS	BIP_PGC3_noukb	DECODE_Specific	+,NA		0.119043	0.119043	DECODE	DECODE	0.664155	444.984	Deepression_Wray_tall	CFHR1	Proteiome	BRAIN DLPFC	MR	ROS/MAP	TwoSampleMR	-0.01	0.02	0.415		35296807	10.1038/s41380-022-01507-9	Deng et all Mol Psychiatry	BRAIN
CFHR1	Q03591	4888	CIS	BIP_PGC3_noukb	DECODE_Specific	+,NA		0.119043	0.119043	DECODE	DECODE	0.664155	444.984	BIP	CFHR1	Proteiome	BRAIN	SMR	BrainMeta	SMR	0.0261742	0.0170198	0.12408		37415601	10.3389/fgene.2023.1191264	Gedik et all Front Genet	BRAIN
CFHR1	Q03591	4888	CIS	BIP_PGC3_noukb	DECODE_Specific	+,NA		0.119043	0.119043	DECODE	DECODE	0.664155	444.984	SCZ	CFHR1	Proteiome	BRAIN	SMR	BrainMeta	SMR	0.0146579	0.0137876	0.287726		37415601	10.3389/fgene.2023.1191264	Gedik et all Front Genet	BRAIN
CFHR1	Q03591	4888	CIS	BIP_PGC3_noukb	DECODE_Specific	+,NA		0.119043	0.119043	DECODE	DECODE	0.664155	444.984	SCZ	CFHR1	Proteiome	BLOOD	SMR	deCODE	SMR	0.00589481	0.012262	0.630703		37415601	10.3389/fgene.2023.1191264	Gedik et all Front Genet	BLOOD
CFHR1	Q03591	4888	CIS	BIP_PGC3_noukb	DECODE_Specific	+,NA		0.119043	0.119043	DECODE	DECODE	0.664155	444.984	MDD	CFHR1	Proteiome	BRAIN	SMR	Wingo et al., 2022, in 722 samples	SMR	-0.00572172	0.00703421	0.415981		37415601	10.3389/fgene.2023.1191264	Gedik et all Front Genet	BRAIN
CFHR1	Q03591	4888	CIS	BIP_PGC3_noukb	DECODE_Specific	+,NA		0.119043	0.119043	DECODE	DECODE	0.664155	444.984	BIP	CFHR1	Proteiome	BRAIN	SMR	Wingo et al., 2022, in 722 samples	SMR	0.0146892	0.0153811	0.33957		37415601	10.3389/fgene.2023.1191264	Gedik et all Front Genet	BRAIN
CFHR1	Q03591	4888	CIS	BIP_PGC3_noukb	DECODE_Specific	+,NA		0.119043	0.119043	DECODE	DECODE	0.664155	444.984	SCZ	CFHR1	Proteiome	BRAIN	SMR	Wingo et al., 2022, in 722 samples	SMR	0.00519102	0.0135292	0.701209		37415601	10.3389/fgene.2023.1191264	Gedik et all Front Genet	BRAIN
CFHR1	Q03591	4888	CIS	BIP_PGC3_noukb	DECODE_Specific	+,NA		0.119043	0.119043	DECODE	DECODE	0.664155	444.984	MDD	CFHR1	Proteiome	BLOOD	SMR	deCODE	SMR	-0.00739504	0.00691823	0.285106		37415601	10.3389/fgene.2023.1191264	Gedik et all Front Genet	BLOOD
CFHR1	Q03591	4888	CIS	BIP_PGC3_noukb	DECODE_Specific	+,NA		0.119043	0.119043	DECODE	DECODE	0.664155	444.984	BIP	CFHR1	Proteiome	BLOOD	SMR	deCODE	SMR	0.0123759	0.013929	0.374271		37415601	10.3389/fgene.2023.1191264	Gedik et all Front Genet	BLOOD
CFHR1	Q03591	4888	CIS	PGC3_SCZ_NoUKB	DECODE_Specific	+,NA		0.597231	0.597231	DECODE	DECODE	1.21329	2232.45	SCZ	CFHR1	Proteome	PLASMA	MR	deCODE	TwoSampleMR	-0.000986141	0.0260406	0.969792		37085628	10.1007/s00439-023-02562-0	Dang et al Human Genetics	BLOOD
CFHR1	Q03591	4888	CIS	PGC3_SCZ_NoUKB	DECODE_Specific	+,NA		0.597231	0.597231	DECODE	DECODE	1.21329	2232.45	BIP	CFHR1	Proteome	PLASMA	MR	deCODE	TwoSampleMR	-0.00750199	0.0311699	0.809802		37085628	10.1007/s00439-023-02562-0	Dang et al Human Genetics	BLOOD
CFHR1	Q03591	4888	CIS	PGC3_SCZ_NoUKB	DECODE_Specific	+,NA		0.597231	0.597231	DECODE	DECODE	1.21329	2232.45	MDD	CFHR1	Proteome	PLASMA	MR	deCODE	TwoSampleMR	-0.00649944	0.0115463	0.5735		37085628	10.1007/s00439-023-02562-0	Dang et al Human Genetics	BLOOD
CFHR1	Q03591	4888	CIS	PGC3_SCZ_NoUKB	DECODE_Specific	+,NA		0.597231	0.597231	DECODE	DECODE	1.21329	2232.45	Bipolar disorder	CFHR1	Proteome	PLASMA	MR	AGES	TwoSampleMR	0.00969253	0.0103077	0.347054		36280454	https://doi.org/10.1016/j.biopsych.2022.08.015	Lu et al Biol Psychiatry	BLOOD
CFHR1	Q03591	4888	CIS	PGC3_SCZ_NoUKB	DECODE_Specific	+,NA		0.597231	0.597231	DECODE	DECODE	1.21329	2232.45	Bipolar disorder	CFHR1	Proteome	PLASMA	MR	FENLAND	TwoSampleMR	0.0145052	0.028204	0.607045		36280454	https://doi.org/10.1016/j.biopsych.2022.08.015	Lu et al Biol Psychiatry	BLOOD
CFHR1	Q03591	4888	CIS	PGC3_SCZ_NoUKB	DECODE_Specific	+,NA		0.597231	0.597231	DECODE	DECODE	1.21329	2232.45	Major depressive disorder	CFHR1	Proteome	PLASMA	MR	AGES	TwoSampleMR	-0.00715385	0.00469231	0.127361		36280454	https://doi.org/10.1016/j.biopsych.2022.08.015	Lu et al Biol Psychiatry	BLOOD
CFHR1	Q03591	4888	CIS	PGC3_SCZ_NoUKB	DECODE_Specific	+,NA		0.597231	0.597231	DECODE	DECODE	1.21329	2232.45	Major depressive disorder	CFHR1	Proteome	PLASMA	MR	FENLAND	TwoSampleMR	-0.00447097	0.00575548	0.437265		36280454	https://doi.org/10.1016/j.biopsych.2022.08.015	Lu et al Biol Psychiatry	BLOOD
CFHR1	Q03591	4888	CIS	PGC3_SCZ_NoUKB	DECODE_Specific	+,NA		0.597231	0.597231	DECODE	DECODE	1.21329	2232.45	Schizophrenia	CFHR1	Proteome	PLASMA	MR	AGES	TwoSampleMR	0.00138337	0.00953846	0.884687		36280454	https://doi.org/10.1016/j.biopsych.2022.08.015	Lu et al Biol Psychiatry	BLOOD
CFHR1	Q03591	4888	CIS	PGC3_SCZ_NoUKB	DECODE_Specific	+,NA		0.597231	0.597231	DECODE	DECODE	1.21329	2232.45	Schizophrenia	CFHR1	Proteome	PLASMA	MR	FENLAND	TwoSampleMR	0.00867259	0.0262537	0.741145		36280454	https://doi.org/10.1016/j.biopsych.2022.08.015	Lu et al Biol Psychiatry	BLOOD
CFHR1	Q03591	4888	CIS	PGC3_SCZ_NoUKB	DECODE_Specific	+,NA		0.597231	0.597231	DECODE	DECODE	1.21329	2232.45	Deepression_Wray_tall	CFHR1	Proteiome	BRAIN DLPFC	MR	ROS/MAP	TwoSampleMR	-0.01	0.02	0.415		35296807	10.1038/s41380-022-01507-9	Deng et all Mol Psychiatry	BRAIN
CFHR1	Q03591	4888	CIS	PGC3_SCZ_NoUKB	DECODE_Specific	+,NA		0.597231	0.597231	DECODE	DECODE	1.21329	2232.45	BIP	CFHR1	Proteiome	BRAIN	SMR	BrainMeta	SMR	0.0261742	0.0170198	0.12408		37415601	10.3389/fgene.2023.1191264	Gedik et all Front Genet	BRAIN
CFHR1	Q03591	4888	CIS	PGC3_SCZ_NoUKB	DECODE_Specific	+,NA		0.597231	0.597231	DECODE	DECODE	1.21329	2232.45	SCZ	CFHR1	Proteiome	BRAIN	SMR	BrainMeta	SMR	0.0146579	0.0137876	0.287726		37415601	10.3389/fgene.2023.1191264	Gedik et all Front Genet	BRAIN
CFHR1	Q03591	4888	CIS	PGC3_SCZ_NoUKB	DECODE_Specific	+,NA		0.597231	0.597231	DECODE	DECODE	1.21329	2232.45	SCZ	CFHR1	Proteiome	BLOOD	SMR	deCODE	SMR	0.00589481	0.012262	0.630703		37415601	10.3389/fgene.2023.1191264	Gedik et all Front Genet	BLOOD
CFHR1	Q03591	4888	CIS	PGC3_SCZ_NoUKB	DECODE_Specific	+,NA		0.597231	0.597231	DECODE	DECODE	1.21329	2232.45	MDD	CFHR1	Proteiome	BRAIN	SMR	Wingo et al., 2022, in 722 samples	SMR	-0.00572172	0.00703421	0.415981		37415601	10.3389/fgene.2023.1191264	Gedik et all Front Genet	BRAIN
CFHR1	Q03591	4888	CIS	PGC3_SCZ_NoUKB	DECODE_Specific	+,NA		0.597231	0.597231	DECODE	DECODE	1.21329	2232.45	BIP	CFHR1	Proteiome	BRAIN	SMR	Wingo et al., 2022, in 722 samples	SMR	0.0146892	0.0153811	0.33957		37415601	10.3389/fgene.2023.1191264	Gedik et all Front Genet	BRAIN
CFHR1	Q03591	4888	CIS	PGC3_SCZ_NoUKB	DECODE_Specific	+,NA		0.597231	0.597231	DECODE	DECODE	1.21329	2232.45	SCZ	CFHR1	Proteiome	BRAIN	SMR	Wingo et al., 2022, in 722 samples	SMR	0.00519102	0.0135292	0.701209		37415601	10.3389/fgene.2023.1191264	Gedik et all Front Genet	BRAIN
CFHR1	Q03591	4888	CIS	PGC3_SCZ_NoUKB	DECODE_Specific	+,NA		0.597231	0.597231	DECODE	DECODE	1.21329	2232.45	MDD	CFHR1	Proteiome	BLOOD	SMR	deCODE	SMR	-0.00739504	0.00691823	0.285106		37415601	10.3389/fgene.2023.1191264	Gedik et all Front Genet	BLOOD
CFHR1	Q03591	4888	CIS	PGC3_SCZ_NoUKB	DECODE_Specific	+,NA		0.597231	0.597231	DECODE	DECODE	1.21329	2232.45	BIP	CFHR1	Proteiome	BLOOD	SMR	deCODE	SMR	0.0123759	0.013929	0.374271		37415601	10.3389/fgene.2023.1191264	Gedik et all Front Genet	BLOOD
CFHR1	Q03591	4888	CIS	Depression_iPSYCH_2023	DECODE_Specific	+,NA		0.956572	0.956572	DECODE	DECODE	1.44588	3575.67	SCZ	CFHR1	Proteome	PLASMA	MR	deCODE	TwoSampleMR	-0.000986141	0.0260406	0.969792		37085628	10.1007/s00439-023-02562-0	Dang et al Human Genetics	BLOOD
CFHR1	Q03591	4888	CIS	Depression_iPSYCH_2023	DECODE_Specific	+,NA		0.956572	0.956572	DECODE	DECODE	1.44588	3575.67	BIP	CFHR1	Proteome	PLASMA	MR	deCODE	TwoSampleMR	-0.00750199	0.0311699	0.809802		37085628	10.1007/s00439-023-02562-0	Dang et al Human Genetics	BLOOD
CFHR1	Q03591	4888	CIS	Depression_iPSYCH_2023	DECODE_Specific	+,NA		0.956572	0.956572	DECODE	DECODE	1.44588	3575.67	MDD	CFHR1	Proteome	PLASMA	MR	deCODE	TwoSampleMR	-0.00649944	0.0115463	0.5735		37085628	10.1007/s00439-023-02562-0	Dang et al Human Genetics	BLOOD
CFHR1	Q03591	4888	CIS	Depression_iPSYCH_2023	DECODE_Specific	+,NA		0.956572	0.956572	DECODE	DECODE	1.44588	3575.67	Bipolar disorder	CFHR1	Proteome	PLASMA	MR	AGES	TwoSampleMR	0.00969253	0.0103077	0.347054		36280454	https://doi.org/10.1016/j.biopsych.2022.08.015	Lu et al Biol Psychiatry	BLOOD
CFHR1	Q03591	4888	CIS	Depression_iPSYCH_2023	DECODE_Specific	+,NA		0.956572	0.956572	DECODE	DECODE	1.44588	3575.67	Bipolar disorder	CFHR1	Proteome	PLASMA	MR	FENLAND	TwoSampleMR	0.0145052	0.028204	0.607045		36280454	https://doi.org/10.1016/j.biopsych.2022.08.015	Lu et al Biol Psychiatry	BLOOD
CFHR1	Q03591	4888	CIS	Depression_iPSYCH_2023	DECODE_Specific	+,NA		0.956572	0.956572	DECODE	DECODE	1.44588	3575.67	Major depressive disorder	CFHR1	Proteome	PLASMA	MR	AGES	TwoSampleMR	-0.00715385	0.00469231	0.127361		36280454	https://doi.org/10.1016/j.biopsych.2022.08.015	Lu et al Biol Psychiatry	BLOOD
CFHR1	Q03591	4888	CIS	Depression_iPSYCH_2023	DECODE_Specific	+,NA		0.956572	0.956572	DECODE	DECODE	1.44588	3575.67	Major depressive disorder	CFHR1	Proteome	PLASMA	MR	FENLAND	TwoSampleMR	-0.00447097	0.00575548	0.437265		36280454	https://doi.org/10.1016/j.biopsych.2022.08.015	Lu et al Biol Psychiatry	BLOOD
CFHR1	Q03591	4888	CIS	Depression_iPSYCH_2023	DECODE_Specific	+,NA		0.956572	0.956572	DECODE	DECODE	1.44588	3575.67	Schizophrenia	CFHR1	Proteome	PLASMA	MR	AGES	TwoSampleMR	0.00138337	0.00953846	0.884687		36280454	https://doi.org/10.1016/j.biopsych.2022.08.015	Lu et al Biol Psychiatry	BLOOD
CFHR1	Q03591	4888	CIS	Depression_iPSYCH_2023	DECODE_Specific	+,NA		0.956572	0.956572	DECODE	DECODE	1.44588	3575.67	Schizophrenia	CFHR1	Proteome	PLASMA	MR	FENLAND	TwoSampleMR	0.00867259	0.0262537	0.741145		36280454	https://doi.org/10.1016/j.biopsych.2022.08.015	Lu et al Biol Psychiatry	BLOOD
CFHR1	Q03591	4888	CIS	Depression_iPSYCH_2023	DECODE_Specific	+,NA		0.956572	0.956572	DECODE	DECODE	1.44588	3575.67	Deepression_Wray_tall	CFHR1	Proteiome	BRAIN DLPFC	MR	ROS/MAP	TwoSampleMR	-0.01	0.02	0.415		35296807	10.1038/s41380-022-01507-9	Deng et all Mol Psychiatry	BRAIN
CFHR1	Q03591	4888	CIS	Depression_iPSYCH_2023	DECODE_Specific	+,NA		0.956572	0.956572	DECODE	DECODE	1.44588	3575.67	BIP	CFHR1	Proteiome	BRAIN	SMR	BrainMeta	SMR	0.0261742	0.0170198	0.12408		37415601	10.3389/fgene.2023.1191264	Gedik et all Front Genet	BRAIN
CFHR1	Q03591	4888	CIS	Depression_iPSYCH_2023	DECODE_Specific	+,NA		0.956572	0.956572	DECODE	DECODE	1.44588	3575.67	SCZ	CFHR1	Proteiome	BRAIN	SMR	BrainMeta	SMR	0.0146579	0.0137876	0.287726		37415601	10.3389/fgene.2023.1191264	Gedik et all Front Genet	BRAIN
CFHR1	Q03591	4888	CIS	Depression_iPSYCH_2023	DECODE_Specific	+,NA		0.956572	0.956572	DECODE	DECODE	1.44588	3575.67	SCZ	CFHR1	Proteiome	BLOOD	SMR	deCODE	SMR	0.00589481	0.012262	0.630703		37415601	10.3389/fgene.2023.1191264	Gedik et all Front Genet	BLOOD
CFHR1	Q03591	4888	CIS	Depression_iPSYCH_2023	DECODE_Specific	+,NA		0.956572	0.956572	DECODE	DECODE	1.44588	3575.67	MDD	CFHR1	Proteiome	BRAIN	SMR	Wingo et al., 2022, in 722 samples	SMR	-0.00572172	0.00703421	0.415981		37415601	10.3389/fgene.2023.1191264	Gedik et all Front Genet	BRAIN
CFHR1	Q03591	4888	CIS	Depression_iPSYCH_2023	DECODE_Specific	+,NA		0.956572	0.956572	DECODE	DECODE	1.44588	3575.67	BIP	CFHR1	Proteiome	BRAIN	SMR	Wingo et al., 2022, in 722 samples	SMR	0.0146892	0.0153811	0.33957		37415601	10.3389/fgene.2023.1191264	Gedik et all Front Genet	BRAIN
CFHR1	Q03591	4888	CIS	Depression_iPSYCH_2023	DECODE_Specific	+,NA		0.956572	0.956572	DECODE	DECODE	1.44588	3575.67	SCZ	CFHR1	Proteiome	BRAIN	SMR	Wingo et al., 2022, in 722 samples	SMR	0.00519102	0.0135292	0.701209		37415601	10.3389/fgene.2023.1191264	Gedik et all Front Genet	BRAIN
CFHR1	Q03591	4888	CIS	Depression_iPSYCH_2023	DECODE_Specific	+,NA		0.956572	0.956572	DECODE	DECODE	1.44588	3575.67	MDD	CFHR1	Proteiome	BLOOD	SMR	deCODE	SMR	-0.00739504	0.00691823	0.285106		37415601	10.3389/fgene.2023.1191264	Gedik et all Front Genet	BLOOD
CFHR1	Q03591	4888	CIS	Depression_iPSYCH_2023	DECODE_Specific	+,NA		0.956572	0.956572	DECODE	DECODE	1.44588	3575.67	BIP	CFHR1	Proteiome	BLOOD	SMR	deCODE	SMR	0.0123759	0.013929	0.374271		37415601	10.3389/fgene.2023.1191264	Gedik et all Front Genet	BLOOD
CFHR1	Q03591	4888	TRANS	BIP_PGC3_noukb	DECODE_Specific	-,NA		0.0276198	0.0276198	DECODE	DECODE	0.223419	188.119	SCZ	CFHR1	Proteome	PLASMA	MR	deCODE	TwoSampleMR	-0.000986141	0.0260406	0.969792		37085628	10.1007/s00439-023-02562-0	Dang et al Human Genetics	BLOOD
CFHR1	Q03591	4888	TRANS	BIP_PGC3_noukb	DECODE_Specific	-,NA		0.0276198	0.0276198	DECODE	DECODE	0.223419	188.119	BIP	CFHR1	Proteome	PLASMA	MR	deCODE	TwoSampleMR	-0.00750199	0.0311699	0.809802		37085628	10.1007/s00439-023-02562-0	Dang et al Human Genetics	BLOOD
CFHR1	Q03591	4888	TRANS	BIP_PGC3_noukb	DECODE_Specific	-,NA		0.0276198	0.0276198	DECODE	DECODE	0.223419	188.119	MDD	CFHR1	Proteome	PLASMA	MR	deCODE	TwoSampleMR	-0.00649944	0.0115463	0.5735		37085628	10.1007/s00439-023-02562-0	Dang et al Human Genetics	BLOOD
CFHR1	Q03591	4888	TRANS	BIP_PGC3_noukb	DECODE_Specific	-,NA		0.0276198	0.0276198	DECODE	DECODE	0.223419	188.119	Bipolar disorder	CFHR1	Proteome	PLASMA	MR	AGES	TwoSampleMR	0.00969253	0.0103077	0.347054		36280454	https://doi.org/10.1016/j.biopsych.2022.08.015	Lu et al Biol Psychiatry	BLOOD
CFHR1	Q03591	4888	TRANS	BIP_PGC3_noukb	DECODE_Specific	-,NA		0.0276198	0.0276198	DECODE	DECODE	0.223419	188.119	Bipolar disorder	CFHR1	Proteome	PLASMA	MR	FENLAND	TwoSampleMR	0.0145052	0.028204	0.607045		36280454	https://doi.org/10.1016/j.biopsych.2022.08.015	Lu et al Biol Psychiatry	BLOOD
CFHR1	Q03591	4888	TRANS	BIP_PGC3_noukb	DECODE_Specific	-,NA		0.0276198	0.0276198	DECODE	DECODE	0.223419	188.119	Major depressive disorder	CFHR1	Proteome	PLASMA	MR	AGES	TwoSampleMR	-0.00715385	0.00469231	0.127361		36280454	https://doi.org/10.1016/j.biopsych.2022.08.015	Lu et al Biol Psychiatry	BLOOD
CFHR1	Q03591	4888	TRANS	BIP_PGC3_noukb	DECODE_Specific	-,NA		0.0276198	0.0276198	DECODE	DECODE	0.223419	188.119	Major depressive disorder	CFHR1	Proteome	PLASMA	MR	FENLAND	TwoSampleMR	-0.00447097	0.00575548	0.437265		36280454	https://doi.org/10.1016/j.biopsych.2022.08.015	Lu et al Biol Psychiatry	BLOOD
CFHR1	Q03591	4888	TRANS	BIP_PGC3_noukb	DECODE_Specific	-,NA		0.0276198	0.0276198	DECODE	DECODE	0.223419	188.119	Schizophrenia	CFHR1	Proteome	PLASMA	MR	AGES	TwoSampleMR	0.00138337	0.00953846	0.884687		36280454	https://doi.org/10.1016/j.biopsych.2022.08.015	Lu et al Biol Psychiatry	BLOOD
CFHR1	Q03591	4888	TRANS	BIP_PGC3_noukb	DECODE_Specific	-,NA		0.0276198	0.0276198	DECODE	DECODE	0.223419	188.119	Schizophrenia	CFHR1	Proteome	PLASMA	MR	FENLAND	TwoSampleMR	0.00867259	0.0262537	0.741145		36280454	https://doi.org/10.1016/j.biopsych.2022.08.015	Lu et al Biol Psychiatry	BLOOD
CFHR1	Q03591	4888	TRANS	BIP_PGC3_noukb	DECODE_Specific	-,NA		0.0276198	0.0276198	DECODE	DECODE	0.223419	188.119	Deepression_Wray_tall	CFHR1	Proteiome	BRAIN DLPFC	MR	ROS/MAP	TwoSampleMR	-0.01	0.02	0.415		35296807	10.1038/s41380-022-01507-9	Deng et all Mol Psychiatry	BRAIN
CFHR1	Q03591	4888	TRANS	BIP_PGC3_noukb	DECODE_Specific	-,NA		0.0276198	0.0276198	DECODE	DECODE	0.223419	188.119	BIP	CFHR1	Proteiome	BRAIN	SMR	BrainMeta	SMR	0.0261742	0.0170198	0.12408		37415601	10.3389/fgene.2023.1191264	Gedik et all Front Genet	BRAIN
CFHR1	Q03591	4888	TRANS	BIP_PGC3_noukb	DECODE_Specific	-,NA		0.0276198	0.0276198	DECODE	DECODE	0.223419	188.119	SCZ	CFHR1	Proteiome	BRAIN	SMR	BrainMeta	SMR	0.0146579	0.0137876	0.287726		37415601	10.3389/fgene.2023.1191264	Gedik et all Front Genet	BRAIN
CFHR1	Q03591	4888	TRANS	BIP_PGC3_noukb	DECODE_Specific	-,NA		0.0276198	0.0276198	DECODE	DECODE	0.223419	188.119	SCZ	CFHR1	Proteiome	BLOOD	SMR	deCODE	SMR	0.00589481	0.012262	0.630703		37415601	10.3389/fgene.2023.1191264	Gedik et all Front Genet	BLOOD
CFHR1	Q03591	4888	TRANS	BIP_PGC3_noukb	DECODE_Specific	-,NA		0.0276198	0.0276198	DECODE	DECODE	0.223419	188.119	MDD	CFHR1	Proteiome	BRAIN	SMR	Wingo et al., 2022, in 722 samples	SMR	-0.00572172	0.00703421	0.415981		37415601	10.3389/fgene.2023.1191264	Gedik et all Front Genet	BRAIN
CFHR1	Q03591	4888	TRANS	BIP_PGC3_noukb	DECODE_Specific	-,NA		0.0276198	0.0276198	DECODE	DECODE	0.223419	188.119	BIP	CFHR1	Proteiome	BRAIN	SMR	Wingo et al., 2022, in 722 samples	SMR	0.0146892	0.0153811	0.33957		37415601	10.3389/fgene.2023.1191264	Gedik et all Front Genet	BRAIN
CFHR1	Q03591	4888	TRANS	BIP_PGC3_noukb	DECODE_Specific	-,NA		0.0276198	0.0276198	DECODE	DECODE	0.223419	188.119	SCZ	CFHR1	Proteiome	BRAIN	SMR	Wingo et al., 2022, in 722 samples	SMR	0.00519102	0.0135292	0.701209		37415601	10.3389/fgene.2023.1191264	Gedik et all Front Genet	BRAIN
CFHR1	Q03591	4888	TRANS	BIP_PGC3_noukb	DECODE_Specific	-,NA		0.0276198	0.0276198	DECODE	DECODE	0.223419	188.119	MDD	CFHR1	Proteiome	BLOOD	SMR	deCODE	SMR	-0.00739504	0.00691823	0.285106		37415601	10.3389/fgene.2023.1191264	Gedik et all Front Genet	BLOOD
CFHR1	Q03591	4888	TRANS	BIP_PGC3_noukb	DECODE_Specific	-,NA		0.0276198	0.0276198	DECODE	DECODE	0.223419	188.119	BIP	CFHR1	Proteiome	BLOOD	SMR	deCODE	SMR	0.0123759	0.013929	0.374271		37415601	10.3389/fgene.2023.1191264	Gedik et all Front Genet	BLOOD
CFHR1	Q03591	4888	TRANS	Depression_iPSYCH_2023	DECODE_Specific	-,NA		0.824042	0.824042	DECODE	DECODE	1.41695	5612.55	SCZ	CFHR1	Proteome	PLASMA	MR	deCODE	TwoSampleMR	-0.000986141	0.0260406	0.969792		37085628	10.1007/s00439-023-02562-0	Dang et al Human Genetics	BLOOD
CFHR1	Q03591	4888	TRANS	Depression_iPSYCH_2023	DECODE_Specific	-,NA		0.824042	0.824042	DECODE	DECODE	1.41695	5612.55	BIP	CFHR1	Proteome	PLASMA	MR	deCODE	TwoSampleMR	-0.00750199	0.0311699	0.809802		37085628	10.1007/s00439-023-02562-0	Dang et al Human Genetics	BLOOD
CFHR1	Q03591	4888	TRANS	Depression_iPSYCH_2023	DECODE_Specific	-,NA		0.824042	0.824042	DECODE	DECODE	1.41695	5612.55	MDD	CFHR1	Proteome	PLASMA	MR	deCODE	TwoSampleMR	-0.00649944	0.0115463	0.5735		37085628	10.1007/s00439-023-02562-0	Dang et al Human Genetics	BLOOD
CFHR1	Q03591	4888	TRANS	Depression_iPSYCH_2023	DECODE_Specific	-,NA		0.824042	0.824042	DECODE	DECODE	1.41695	5612.55	Bipolar disorder	CFHR1	Proteome	PLASMA	MR	AGES	TwoSampleMR	0.00969253	0.0103077	0.347054		36280454	https://doi.org/10.1016/j.biopsych.2022.08.015	Lu et al Biol Psychiatry	BLOOD
CFHR1	Q03591	4888	TRANS	Depression_iPSYCH_2023	DECODE_Specific	-,NA		0.824042	0.824042	DECODE	DECODE	1.41695	5612.55	Bipolar disorder	CFHR1	Proteome	PLASMA	MR	FENLAND	TwoSampleMR	0.0145052	0.028204	0.607045		36280454	https://doi.org/10.1016/j.biopsych.2022.08.015	Lu et al Biol Psychiatry	BLOOD
CFHR1	Q03591	4888	TRANS	Depression_iPSYCH_2023	DECODE_Specific	-,NA		0.824042	0.824042	DECODE	DECODE	1.41695	5612.55	Major depressive disorder	CFHR1	Proteome	PLASMA	MR	AGES	TwoSampleMR	-0.00715385	0.00469231	0.127361		36280454	https://doi.org/10.1016/j.biopsych.2022.08.015	Lu et al Biol Psychiatry	BLOOD
CFHR1	Q03591	4888	TRANS	Depression_iPSYCH_2023	DECODE_Specific	-,NA		0.824042	0.824042	DECODE	DECODE	1.41695	5612.55	Major depressive disorder	CFHR1	Proteome	PLASMA	MR	FENLAND	TwoSampleMR	-0.00447097	0.00575548	0.437265		36280454	https://doi.org/10.1016/j.biopsych.2022.08.015	Lu et al Biol Psychiatry	BLOOD
CFHR1	Q03591	4888	TRANS	Depression_iPSYCH_2023	DECODE_Specific	-,NA		0.824042	0.824042	DECODE	DECODE	1.41695	5612.55	Schizophrenia	CFHR1	Proteome	PLASMA	MR	AGES	TwoSampleMR	0.00138337	0.00953846	0.884687		36280454	https://doi.org/10.1016/j.biopsych.2022.08.015	Lu et al Biol Psychiatry	BLOOD
CFHR1	Q03591	4888	TRANS	Depression_iPSYCH_2023	DECODE_Specific	-,NA		0.824042	0.824042	DECODE	DECODE	1.41695	5612.55	Schizophrenia	CFHR1	Proteome	PLASMA	MR	FENLAND	TwoSampleMR	0.00867259	0.0262537	0.741145		36280454	https://doi.org/10.1016/j.biopsych.2022.08.015	Lu et al Biol Psychiatry	BLOOD
CFHR1	Q03591	4888	TRANS	Depression_iPSYCH_2023	DECODE_Specific	-,NA		0.824042	0.824042	DECODE	DECODE	1.41695	5612.55	Deepression_Wray_tall	CFHR1	Proteiome	BRAIN DLPFC	MR	ROS/MAP	TwoSampleMR	-0.01	0.02	0.415		35296807	10.1038/s41380-022-01507-9	Deng et all Mol Psychiatry	BRAIN
CFHR1	Q03591	4888	TRANS	Depression_iPSYCH_2023	DECODE_Specific	-,NA		0.824042	0.824042	DECODE	DECODE	1.41695	5612.55	BIP	CFHR1	Proteiome	BRAIN	SMR	BrainMeta	SMR	0.0261742	0.0170198	0.12408		37415601	10.3389/fgene.2023.1191264	Gedik et all Front Genet	BRAIN
CFHR1	Q03591	4888	TRANS	Depression_iPSYCH_2023	DECODE_Specific	-,NA		0.824042	0.824042	DECODE	DECODE	1.41695	5612.55	SCZ	CFHR1	Proteiome	BRAIN	SMR	BrainMeta	SMR	0.0146579	0.0137876	0.287726		37415601	10.3389/fgene.2023.1191264	Gedik et all Front Genet	BRAIN
CFHR1	Q03591	4888	TRANS	Depression_iPSYCH_2023	DECODE_Specific	-,NA		0.824042	0.824042	DECODE	DECODE	1.41695	5612.55	SCZ	CFHR1	Proteiome	BLOOD	SMR	deCODE	SMR	0.00589481	0.012262	0.630703		37415601	10.3389/fgene.2023.1191264	Gedik et all Front Genet	BLOOD
CFHR1	Q03591	4888	TRANS	Depression_iPSYCH_2023	DECODE_Specific	-,NA		0.824042	0.824042	DECODE	DECODE	1.41695	5612.55	MDD	CFHR1	Proteiome	BRAIN	SMR	Wingo et al., 2022, in 722 samples	SMR	-0.00572172	0.00703421	0.415981		37415601	10.3389/fgene.2023.1191264	Gedik et all Front Genet	BRAIN
CFHR1	Q03591	4888	TRANS	Depression_iPSYCH_2023	DECODE_Specific	-,NA		0.824042	0.824042	DECODE	DECODE	1.41695	5612.55	BIP	CFHR1	Proteiome	BRAIN	SMR	Wingo et al., 2022, in 722 samples	SMR	0.0146892	0.0153811	0.33957		37415601	10.3389/fgene.2023.1191264	Gedik et all Front Genet	BRAIN
CFHR1	Q03591	4888	TRANS	Depression_iPSYCH_2023	DECODE_Specific	-,NA		0.824042	0.824042	DECODE	DECODE	1.41695	5612.55	SCZ	CFHR1	Proteiome	BRAIN	SMR	Wingo et al., 2022, in 722 samples	SMR	0.00519102	0.0135292	0.701209		37415601	10.3389/fgene.2023.1191264	Gedik et all Front Genet	BRAIN
CFHR1	Q03591	4888	TRANS	Depression_iPSYCH_2023	DECODE_Specific	-,NA		0.824042	0.824042	DECODE	DECODE	1.41695	5612.55	MDD	CFHR1	Proteiome	BLOOD	SMR	deCODE	SMR	-0.00739504	0.00691823	0.285106		37415601	10.3389/fgene.2023.1191264	Gedik et all Front Genet	BLOOD
CFHR1	Q03591	4888	TRANS	Depression_iPSYCH_2023	DECODE_Specific	-,NA		0.824042	0.824042	DECODE	DECODE	1.41695	5612.55	BIP	CFHR1	Proteiome	BLOOD	SMR	deCODE	SMR	0.0123759	0.013929	0.374271		37415601	10.3389/fgene.2023.1191264	Gedik et all Front Genet	BLOOD
CFHR1	Q03591	4888	TRANS	PGC3_SCZ_NoUKB	DECODE_Specific	+,NA		0.806341	0.806341	DECODE	DECODE	1.28799	5491.99	SCZ	CFHR1	Proteome	PLASMA	MR	deCODE	TwoSampleMR	-0.000986141	0.0260406	0.969792		37085628	10.1007/s00439-023-02562-0	Dang et al Human Genetics	BLOOD
CFHR1	Q03591	4888	TRANS	PGC3_SCZ_NoUKB	DECODE_Specific	+,NA		0.806341	0.806341	DECODE	DECODE	1.28799	5491.99	BIP	CFHR1	Proteome	PLASMA	MR	deCODE	TwoSampleMR	-0.00750199	0.0311699	0.809802		37085628	10.1007/s00439-023-02562-0	Dang et al Human Genetics	BLOOD
CFHR1	Q03591	4888	TRANS	PGC3_SCZ_NoUKB	DECODE_Specific	+,NA		0.806341	0.806341	DECODE	DECODE	1.28799	5491.99	MDD	CFHR1	Proteome	PLASMA	MR	deCODE	TwoSampleMR	-0.00649944	0.0115463	0.5735		37085628	10.1007/s00439-023-02562-0	Dang et al Human Genetics	BLOOD
CFHR1	Q03591	4888	TRANS	PGC3_SCZ_NoUKB	DECODE_Specific	+,NA		0.806341	0.806341	DECODE	DECODE	1.28799	5491.99	Bipolar disorder	CFHR1	Proteome	PLASMA	MR	AGES	TwoSampleMR	0.00969253	0.0103077	0.347054		36280454	https://doi.org/10.1016/j.biopsych.2022.08.015	Lu et al Biol Psychiatry	BLOOD
CFHR1	Q03591	4888	TRANS	PGC3_SCZ_NoUKB	DECODE_Specific	+,NA		0.806341	0.806341	DECODE	DECODE	1.28799	5491.99	Bipolar disorder	CFHR1	Proteome	PLASMA	MR	FENLAND	TwoSampleMR	0.0145052	0.028204	0.607045		36280454	https://doi.org/10.1016/j.biopsych.2022.08.015	Lu et al Biol Psychiatry	BLOOD
CFHR1	Q03591	4888	TRANS	PGC3_SCZ_NoUKB	DECODE_Specific	+,NA		0.806341	0.806341	DECODE	DECODE	1.28799	5491.99	Major depressive disorder	CFHR1	Proteome	PLASMA	MR	AGES	TwoSampleMR	-0.00715385	0.00469231	0.127361		36280454	https://doi.org/10.1016/j.biopsych.2022.08.015	Lu et al Biol Psychiatry	BLOOD
CFHR1	Q03591	4888	TRANS	PGC3_SCZ_NoUKB	DECODE_Specific	+,NA		0.806341	0.806341	DECODE	DECODE	1.28799	5491.99	Major depressive disorder	CFHR1	Proteome	PLASMA	MR	FENLAND	TwoSampleMR	-0.00447097	0.00575548	0.437265		36280454	https://doi.org/10.1016/j.biopsych.2022.08.015	Lu et al Biol Psychiatry	BLOOD
CFHR1	Q03591	4888	TRANS	PGC3_SCZ_NoUKB	DECODE_Specific	+,NA		0.806341	0.806341	DECODE	DECODE	1.28799	5491.99	Schizophrenia	CFHR1	Proteome	PLASMA	MR	AGES	TwoSampleMR	0.00138337	0.00953846	0.884687		36280454	https://doi.org/10.1016/j.biopsych.2022.08.015	Lu et al Biol Psychiatry	BLOOD
CFHR1	Q03591	4888	TRANS	PGC3_SCZ_NoUKB	DECODE_Specific	+,NA		0.806341	0.806341	DECODE	DECODE	1.28799	5491.99	Schizophrenia	CFHR1	Proteome	PLASMA	MR	FENLAND	TwoSampleMR	0.00867259	0.0262537	0.741145		36280454	https://doi.org/10.1016/j.biopsych.2022.08.015	Lu et al Biol Psychiatry	BLOOD
CFHR1	Q03591	4888	TRANS	PGC3_SCZ_NoUKB	DECODE_Specific	+,NA		0.806341	0.806341	DECODE	DECODE	1.28799	5491.99	Deepression_Wray_tall	CFHR1	Proteiome	BRAIN DLPFC	MR	ROS/MAP	TwoSampleMR	-0.01	0.02	0.415		35296807	10.1038/s41380-022-01507-9	Deng et all Mol Psychiatry	BRAIN
CFHR1	Q03591	4888	TRANS	PGC3_SCZ_NoUKB	DECODE_Specific	+,NA		0.806341	0.806341	DECODE	DECODE	1.28799	5491.99	BIP	CFHR1	Proteiome	BRAIN	SMR	BrainMeta	SMR	0.0261742	0.0170198	0.12408		37415601	10.3389/fgene.2023.1191264	Gedik et all Front Genet	BRAIN
CFHR1	Q03591	4888	TRANS	PGC3_SCZ_NoUKB	DECODE_Specific	+,NA		0.806341	0.806341	DECODE	DECODE	1.28799	5491.99	SCZ	CFHR1	Proteiome	BRAIN	SMR	BrainMeta	SMR	0.0146579	0.0137876	0.287726		37415601	10.3389/fgene.2023.1191264	Gedik et all Front Genet	BRAIN
CFHR1	Q03591	4888	TRANS	PGC3_SCZ_NoUKB	DECODE_Specific	+,NA		0.806341	0.806341	DECODE	DECODE	1.28799	5491.99	SCZ	CFHR1	Proteiome	BLOOD	SMR	deCODE	SMR	0.00589481	0.012262	0.630703		37415601	10.3389/fgene.2023.1191264	Gedik et all Front Genet	BLOOD
CFHR1	Q03591	4888	TRANS	PGC3_SCZ_NoUKB	DECODE_Specific	+,NA		0.806341	0.806341	DECODE	DECODE	1.28799	5491.99	MDD	CFHR1	Proteiome	BRAIN	SMR	Wingo et al., 2022, in 722 samples	SMR	-0.00572172	0.00703421	0.415981		37415601	10.3389/fgene.2023.1191264	Gedik et all Front Genet	BRAIN
CFHR1	Q03591	4888	TRANS	PGC3_SCZ_NoUKB	DECODE_Specific	+,NA		0.806341	0.806341	DECODE	DECODE	1.28799	5491.99	BIP	CFHR1	Proteiome	BRAIN	SMR	Wingo et al., 2022, in 722 samples	SMR	0.0146892	0.0153811	0.33957		37415601	10.3389/fgene.2023.1191264	Gedik et all Front Genet	BRAIN
CFHR1	Q03591	4888	TRANS	PGC3_SCZ_NoUKB	DECODE_Specific	+,NA		0.806341	0.806341	DECODE	DECODE	1.28799	5491.99	SCZ	CFHR1	Proteiome	BRAIN	SMR	Wingo et al., 2022, in 722 samples	SMR	0.00519102	0.0135292	0.701209		37415601	10.3389/fgene.2023.1191264	Gedik et all Front Genet	BRAIN
CFHR1	Q03591	4888	TRANS	PGC3_SCZ_NoUKB	DECODE_Specific	+,NA		0.806341	0.806341	DECODE	DECODE	1.28799	5491.99	MDD	CFHR1	Proteiome	BLOOD	SMR	deCODE	SMR	-0.00739504	0.00691823	0.285106		37415601	10.3389/fgene.2023.1191264	Gedik et all Front Genet	BLOOD
CFHR1	Q03591	4888	TRANS	PGC3_SCZ_NoUKB	DECODE_Specific	+,NA		0.806341	0.806341	DECODE	DECODE	1.28799	5491.99	BIP	CFHR1	Proteiome	BLOOD	SMR	deCODE	SMR	0.0123759	0.013929	0.374271		37415601	10.3389/fgene.2023.1191264	Gedik et all Front Genet	BLOOD
CFHR2	P36980	4890	CIS	Cognition_Meta	BOTH	+,+	0.00819988	0.00819988	0.0750282	metap	UKBB_PPP	0.192774	30.6511	SCZ	CFHR2	Proteome	PLASMA	MR	deCODE	TwoSampleMR	0.045568	0.0267044	0.0879358		37085628	10.1007/s00439-023-02562-0	Dang et al Human Genetics	BLOOD
CFHR2	P36980	4890	CIS	Cognition_Meta	BOTH	+,+	0.00819988	0.00819988	0.0750282	metap	UKBB_PPP	0.192774	30.6511	BIP	CFHR2	Proteome	PLASMA	MR	deCODE	TwoSampleMR	0.0571892	0.0317311	0.071497		37085628	10.1007/s00439-023-02562-0	Dang et al Human Genetics	BLOOD
CFHR2	P36980	4890	CIS	Cognition_Meta	BOTH	+,+	0.00819988	0.00819988	0.0750282	metap	UKBB_PPP	0.192774	30.6511	MDD	CFHR2	Proteome	PLASMA	MR	deCODE	TwoSampleMR	-0.0129074	0.012035	0.2835		37085628	10.1007/s00439-023-02562-0	Dang et al Human Genetics	BLOOD
CFHR2	P36980	4890	CIS	Cognition_Meta	BOTH	+,+	0.00819988	0.00819988	0.0750282	metap	UKBB_PPP	0.192774	30.6511	Bipolar disorder	CFHR2	Proteome	PLASMA	MR	FENLAND	TwoSampleMR	0.0182489	0.00873798	0.0367562		36280454	https://doi.org/10.1016/j.biopsych.2022.08.015	Lu et al Biol Psychiatry	BLOOD
CFHR2	P36980	4890	CIS	Cognition_Meta	BOTH	+,+	0.00819988	0.00819988	0.0750282	metap	UKBB_PPP	0.192774	30.6511	Major depressive disorder	CFHR2	Proteome	PLASMA	MR	FENLAND	TwoSampleMR	-0.00159779	0.00397347	0.6876		36280454	https://doi.org/10.1016/j.biopsych.2022.08.015	Lu et al Biol Psychiatry	BLOOD
CFHR2	P36980	4890	CIS	Cognition_Meta	BOTH	+,+	0.00819988	0.00819988	0.0750282	metap	UKBB_PPP	0.192774	30.6511	Schizophrenia	CFHR2	Proteome	PLASMA	MR	FENLAND	TwoSampleMR	0.015691	0.0107845	0.145679		36280454	https://doi.org/10.1016/j.biopsych.2022.08.015	Lu et al Biol Psychiatry	BLOOD
CFHR2	P36980	4890	CIS	Cognition_Meta	BOTH	+,+	0.00819988	0.00819988	0.0750282	metap	UKBB_PPP	0.192774	30.6511	SCZ	CFHR2	Proteiome	BLOOD	SMR	deCODE	SMR	0.0258949	0.00954293	0.00665742		37415601	10.3389/fgene.2023.1191264	Gedik et all Front Genet	BLOOD
CFHR2	P36980	4890	CIS	Cognition_Meta	BOTH	+,+	0.00819988	0.00819988	0.0750282	metap	UKBB_PPP	0.192774	30.6511	MDD	CFHR2	Proteiome	BLOOD	SMR	deCODE	SMR	0.00053011	0.00540713	0.921901		37415601	10.3389/fgene.2023.1191264	Gedik et all Front Genet	BLOOD
CFHR2	P36980	4890	CIS	Cognition_Meta	BOTH	+,+	0.00819988	0.00819988	0.0750282	metap	UKBB_PPP	0.192774	30.6511	BIP	CFHR2	Proteiome	BLOOD	SMR	deCODE	SMR	0.0246994	0.0116631	0.0341974		37415601	10.3389/fgene.2023.1191264	Gedik et all Front Genet	BLOOD
CFHR2	P36980	4890	CIS	BIP_PGC3_noukb	BOTH	+,+	0.0151793	0.0151793	0.114485	metap	UKBB_PPP	0.25444	56.7401	SCZ	CFHR2	Proteome	PLASMA	MR	deCODE	TwoSampleMR	0.045568	0.0267044	0.0879358		37085628	10.1007/s00439-023-02562-0	Dang et al Human Genetics	BLOOD
CFHR2	P36980	4890	CIS	BIP_PGC3_noukb	BOTH	+,+	0.0151793	0.0151793	0.114485	metap	UKBB_PPP	0.25444	56.7401	BIP	CFHR2	Proteome	PLASMA	MR	deCODE	TwoSampleMR	0.0571892	0.0317311	0.071497		37085628	10.1007/s00439-023-02562-0	Dang et al Human Genetics	BLOOD
CFHR2	P36980	4890	CIS	BIP_PGC3_noukb	BOTH	+,+	0.0151793	0.0151793	0.114485	metap	UKBB_PPP	0.25444	56.7401	MDD	CFHR2	Proteome	PLASMA	MR	deCODE	TwoSampleMR	-0.0129074	0.012035	0.2835		37085628	10.1007/s00439-023-02562-0	Dang et al Human Genetics	BLOOD
CFHR2	P36980	4890	CIS	BIP_PGC3_noukb	BOTH	+,+	0.0151793	0.0151793	0.114485	metap	UKBB_PPP	0.25444	56.7401	Bipolar disorder	CFHR2	Proteome	PLASMA	MR	FENLAND	TwoSampleMR	0.0182489	0.00873798	0.0367562		36280454	https://doi.org/10.1016/j.biopsych.2022.08.015	Lu et al Biol Psychiatry	BLOOD
CFHR2	P36980	4890	CIS	BIP_PGC3_noukb	BOTH	+,+	0.0151793	0.0151793	0.114485	metap	UKBB_PPP	0.25444	56.7401	Major depressive disorder	CFHR2	Proteome	PLASMA	MR	FENLAND	TwoSampleMR	-0.00159779	0.00397347	0.6876		36280454	https://doi.org/10.1016/j.biopsych.2022.08.015	Lu et al Biol Psychiatry	BLOOD
CFHR2	P36980	4890	CIS	BIP_PGC3_noukb	BOTH	+,+	0.0151793	0.0151793	0.114485	metap	UKBB_PPP	0.25444	56.7401	Schizophrenia	CFHR2	Proteome	PLASMA	MR	FENLAND	TwoSampleMR	0.015691	0.0107845	0.145679		36280454	https://doi.org/10.1016/j.biopsych.2022.08.015	Lu et al Biol Psychiatry	BLOOD
CFHR2	P36980	4890	CIS	BIP_PGC3_noukb	BOTH	+,+	0.0151793	0.0151793	0.114485	metap	UKBB_PPP	0.25444	56.7401	SCZ	CFHR2	Proteiome	BLOOD	SMR	deCODE	SMR	0.0258949	0.00954293	0.00665742		37415601	10.3389/fgene.2023.1191264	Gedik et all Front Genet	BLOOD
CFHR2	P36980	4890	CIS	BIP_PGC3_noukb	BOTH	+,+	0.0151793	0.0151793	0.114485	metap	UKBB_PPP	0.25444	56.7401	MDD	CFHR2	Proteiome	BLOOD	SMR	deCODE	SMR	0.00053011	0.00540713	0.921901		37415601	10.3389/fgene.2023.1191264	Gedik et all Front Genet	BLOOD
CFHR2	P36980	4890	CIS	BIP_PGC3_noukb	BOTH	+,+	0.0151793	0.0151793	0.114485	metap	UKBB_PPP	0.25444	56.7401	BIP	CFHR2	Proteiome	BLOOD	SMR	deCODE	SMR	0.0246994	0.0116631	0.0341974		37415601	10.3389/fgene.2023.1191264	Gedik et all Front Genet	BLOOD
CFHR2	P36980	4890	CIS	Depression_iPSYCH_2023	BOTH	+,+	0.709239	0.434684	0.787405	UKBB_PPP	DECODE	1.1656	1624.85	SCZ	CFHR2	Proteome	PLASMA	MR	deCODE	TwoSampleMR	0.045568	0.0267044	0.0879358		37085628	10.1007/s00439-023-02562-0	Dang et al Human Genetics	BLOOD
CFHR2	P36980	4890	CIS	Depression_iPSYCH_2023	BOTH	+,+	0.709239	0.434684	0.787405	UKBB_PPP	DECODE	1.1656	1624.85	BIP	CFHR2	Proteome	PLASMA	MR	deCODE	TwoSampleMR	0.0571892	0.0317311	0.071497		37085628	10.1007/s00439-023-02562-0	Dang et al Human Genetics	BLOOD
CFHR2	P36980	4890	CIS	Depression_iPSYCH_2023	BOTH	+,+	0.709239	0.434684	0.787405	UKBB_PPP	DECODE	1.1656	1624.85	MDD	CFHR2	Proteome	PLASMA	MR	deCODE	TwoSampleMR	-0.0129074	0.012035	0.2835		37085628	10.1007/s00439-023-02562-0	Dang et al Human Genetics	BLOOD
CFHR2	P36980	4890	CIS	Depression_iPSYCH_2023	BOTH	+,+	0.709239	0.434684	0.787405	UKBB_PPP	DECODE	1.1656	1624.85	Bipolar disorder	CFHR2	Proteome	PLASMA	MR	FENLAND	TwoSampleMR	0.0182489	0.00873798	0.0367562		36280454	https://doi.org/10.1016/j.biopsych.2022.08.015	Lu et al Biol Psychiatry	BLOOD
CFHR2	P36980	4890	CIS	Depression_iPSYCH_2023	BOTH	+,+	0.709239	0.434684	0.787405	UKBB_PPP	DECODE	1.1656	1624.85	Major depressive disorder	CFHR2	Proteome	PLASMA	MR	FENLAND	TwoSampleMR	-0.00159779	0.00397347	0.6876		36280454	https://doi.org/10.1016/j.biopsych.2022.08.015	Lu et al Biol Psychiatry	BLOOD
CFHR2	P36980	4890	CIS	Depression_iPSYCH_2023	BOTH	+,+	0.709239	0.434684	0.787405	UKBB_PPP	DECODE	1.1656	1624.85	Schizophrenia	CFHR2	Proteome	PLASMA	MR	FENLAND	TwoSampleMR	0.015691	0.0107845	0.145679		36280454	https://doi.org/10.1016/j.biopsych.2022.08.015	Lu et al Biol Psychiatry	BLOOD
CFHR2	P36980	4890	CIS	Depression_iPSYCH_2023	BOTH	+,+	0.709239	0.434684	0.787405	UKBB_PPP	DECODE	1.1656	1624.85	SCZ	CFHR2	Proteiome	BLOOD	SMR	deCODE	SMR	0.0258949	0.00954293	0.00665742		37415601	10.3389/fgene.2023.1191264	Gedik et all Front Genet	BLOOD
CFHR2	P36980	4890	CIS	Depression_iPSYCH_2023	BOTH	+,+	0.709239	0.434684	0.787405	UKBB_PPP	DECODE	1.1656	1624.85	MDD	CFHR2	Proteiome	BLOOD	SMR	deCODE	SMR	0.00053011	0.00540713	0.921901		37415601	10.3389/fgene.2023.1191264	Gedik et all Front Genet	BLOOD
CFHR2	P36980	4890	CIS	Depression_iPSYCH_2023	BOTH	+,+	0.709239	0.434684	0.787405	UKBB_PPP	DECODE	1.1656	1624.85	BIP	CFHR2	Proteiome	BLOOD	SMR	deCODE	SMR	0.0246994	0.0116631	0.0341974		37415601	10.3389/fgene.2023.1191264	Gedik et all Front Genet	BLOOD
CFHR2	P36980	4890	TRANS	Cognition_Meta	BOTH	-,-	0.789145	0.560284	0.789145	UKBB_PPP	metap	1.14908	3816.09	SCZ	CFHR2	Proteome	PLASMA	MR	deCODE	TwoSampleMR	0.045568	0.0267044	0.0879358		37085628	10.1007/s00439-023-02562-0	Dang et al Human Genetics	BLOOD
CFHR2	P36980	4890	TRANS	Cognition_Meta	BOTH	-,-	0.789145	0.560284	0.789145	UKBB_PPP	metap	1.14908	3816.09	BIP	CFHR2	Proteome	PLASMA	MR	deCODE	TwoSampleMR	0.0571892	0.0317311	0.071497		37085628	10.1007/s00439-023-02562-0	Dang et al Human Genetics	BLOOD
CFHR2	P36980	4890	TRANS	Cognition_Meta	BOTH	-,-	0.789145	0.560284	0.789145	UKBB_PPP	metap	1.14908	3816.09	MDD	CFHR2	Proteome	PLASMA	MR	deCODE	TwoSampleMR	-0.0129074	0.012035	0.2835		37085628	10.1007/s00439-023-02562-0	Dang et al Human Genetics	BLOOD
CFHR2	P36980	4890	TRANS	Cognition_Meta	BOTH	-,-	0.789145	0.560284	0.789145	UKBB_PPP	metap	1.14908	3816.09	Bipolar disorder	CFHR2	Proteome	PLASMA	MR	FENLAND	TwoSampleMR	0.0182489	0.00873798	0.0367562		36280454	https://doi.org/10.1016/j.biopsych.2022.08.015	Lu et al Biol Psychiatry	BLOOD
CFHR2	P36980	4890	TRANS	Cognition_Meta	BOTH	-,-	0.789145	0.560284	0.789145	UKBB_PPP	metap	1.14908	3816.09	Major depressive disorder	CFHR2	Proteome	PLASMA	MR	FENLAND	TwoSampleMR	-0.00159779	0.00397347	0.6876		36280454	https://doi.org/10.1016/j.biopsych.2022.08.015	Lu et al Biol Psychiatry	BLOOD
CFHR2	P36980	4890	TRANS	Cognition_Meta	BOTH	-,-	0.789145	0.560284	0.789145	UKBB_PPP	metap	1.14908	3816.09	Schizophrenia	CFHR2	Proteome	PLASMA	MR	FENLAND	TwoSampleMR	0.015691	0.0107845	0.145679		36280454	https://doi.org/10.1016/j.biopsych.2022.08.015	Lu et al Biol Psychiatry	BLOOD
CFHR2	P36980	4890	TRANS	Cognition_Meta	BOTH	-,-	0.789145	0.560284	0.789145	UKBB_PPP	metap	1.14908	3816.09	SCZ	CFHR2	Proteiome	BLOOD	SMR	deCODE	SMR	0.0258949	0.00954293	0.00665742		37415601	10.3389/fgene.2023.1191264	Gedik et all Front Genet	BLOOD
CFHR2	P36980	4890	TRANS	Cognition_Meta	BOTH	-,-	0.789145	0.560284	0.789145	UKBB_PPP	metap	1.14908	3816.09	MDD	CFHR2	Proteiome	BLOOD	SMR	deCODE	SMR	0.00053011	0.00540713	0.921901		37415601	10.3389/fgene.2023.1191264	Gedik et all Front Genet	BLOOD
CFHR2	P36980	4890	TRANS	Cognition_Meta	BOTH	-,-	0.789145	0.560284	0.789145	UKBB_PPP	metap	1.14908	3816.09	BIP	CFHR2	Proteiome	BLOOD	SMR	deCODE	SMR	0.0246994	0.0116631	0.0341974		37415601	10.3389/fgene.2023.1191264	Gedik et all Front Genet	BLOOD
CFHR3	Q02985	16980	CIS	Cognition_Meta	DECODE_Specific	+,NA		0.00202014	0.00202014	DECODE	DECODE	0.0794874	7.5513	SCZ	CFHR3	Proteome	PLASMA	MR	deCODE	TwoSampleMR	0.139773	0.0759259	0.0656343		37085628	10.1007/s00439-023-02562-0	Dang et al Human Genetics	BLOOD
CFHR3	Q02985	16980	CIS	Cognition_Meta	DECODE_Specific	+,NA		0.00202014	0.00202014	DECODE	DECODE	0.0794874	7.5513	BIP	CFHR3	Proteome	PLASMA	MR	deCODE	TwoSampleMR	0.167549	0.0888889	0.0594398		37085628	10.1007/s00439-023-02562-0	Dang et al Human Genetics	BLOOD
CFHR3	Q02985	16980	CIS	Cognition_Meta	DECODE_Specific	+,NA		0.00202014	0.00202014	DECODE	DECODE	0.0794874	7.5513	MDD	CFHR3	Proteome	PLASMA	MR	deCODE	TwoSampleMR	-0.034196	0.0334751	0.307		37085628	10.1007/s00439-023-02562-0	Dang et al Human Genetics	BLOOD
CFHR3	Q02985	16980	CIS	Cognition_Meta	DECODE_Specific	+,NA		0.00202014	0.00202014	DECODE	DECODE	0.0794874	7.5513	SCZ	CFHR3	Proteiome	BLOOD	SMR	deCODE	SMR	0.168501	0.0805989	0.0365631		37415601	10.3389/fgene.2023.1191264	Gedik et all Front Genet	BLOOD
CFHR3	Q02985	16980	CIS	Cognition_Meta	DECODE_Specific	+,NA		0.00202014	0.00202014	DECODE	DECODE	0.0794874	7.5513	MDD	CFHR3	Proteiome	BLOOD	SMR	deCODE	SMR	-0.0675926	0.0410463	0.0996114		37415601	10.3389/fgene.2023.1191264	Gedik et all Front Genet	BLOOD
CFHR3	Q02985	16980	CIS	Cognition_Meta	DECODE_Specific	+,NA		0.00202014	0.00202014	DECODE	DECODE	0.0794874	7.5513	BIP	CFHR3	Proteiome	BLOOD	SMR	deCODE	SMR	0.167549	0.0897485	0.0619193		37415601	10.3389/fgene.2023.1191264	Gedik et all Front Genet	BLOOD
CFHR3	Q02985	16980	CIS	PGC3_SCZ_NoUKB	DECODE_Specific	+,NA		0.0429775	0.0429775	DECODE	DECODE	0.373604	160.65	SCZ	CFHR3	Proteome	PLASMA	MR	deCODE	TwoSampleMR	0.139773	0.0759259	0.0656343		37085628	10.1007/s00439-023-02562-0	Dang et al Human Genetics	BLOOD
CFHR3	Q02985	16980	CIS	PGC3_SCZ_NoUKB	DECODE_Specific	+,NA		0.0429775	0.0429775	DECODE	DECODE	0.373604	160.65	BIP	CFHR3	Proteome	PLASMA	MR	deCODE	TwoSampleMR	0.167549	0.0888889	0.0594398		37085628	10.1007/s00439-023-02562-0	Dang et al Human Genetics	BLOOD
CFHR3	Q02985	16980	CIS	PGC3_SCZ_NoUKB	DECODE_Specific	+,NA		0.0429775	0.0429775	DECODE	DECODE	0.373604	160.65	MDD	CFHR3	Proteome	PLASMA	MR	deCODE	TwoSampleMR	-0.034196	0.0334751	0.307		37085628	10.1007/s00439-023-02562-0	Dang et al Human Genetics	BLOOD
CFHR3	Q02985	16980	CIS	PGC3_SCZ_NoUKB	DECODE_Specific	+,NA		0.0429775	0.0429775	DECODE	DECODE	0.373604	160.65	SCZ	CFHR3	Proteiome	BLOOD	SMR	deCODE	SMR	0.168501	0.0805989	0.0365631		37415601	10.3389/fgene.2023.1191264	Gedik et all Front Genet	BLOOD
CFHR3	Q02985	16980	CIS	PGC3_SCZ_NoUKB	DECODE_Specific	+,NA		0.0429775	0.0429775	DECODE	DECODE	0.373604	160.65	MDD	CFHR3	Proteiome	BLOOD	SMR	deCODE	SMR	-0.0675926	0.0410463	0.0996114		37415601	10.3389/fgene.2023.1191264	Gedik et all Front Genet	BLOOD
CFHR3	Q02985	16980	CIS	PGC3_SCZ_NoUKB	DECODE_Specific	+,NA		0.0429775	0.0429775	DECODE	DECODE	0.373604	160.65	BIP	CFHR3	Proteiome	BLOOD	SMR	deCODE	SMR	0.167549	0.0897485	0.0619193		37415601	10.3389/fgene.2023.1191264	Gedik et all Front Genet	BLOOD
CFHR3	Q02985	16980	CIS	BIP_PGC3_noukb	DECODE_Specific	+,NA		0.0564437	0.0564437	DECODE	DECODE	0.480607	210.986	SCZ	CFHR3	Proteome	PLASMA	MR	deCODE	TwoSampleMR	0.139773	0.0759259	0.0656343		37085628	10.1007/s00439-023-02562-0	Dang et al Human Genetics	BLOOD
CFHR3	Q02985	16980	CIS	BIP_PGC3_noukb	DECODE_Specific	+,NA		0.0564437	0.0564437	DECODE	DECODE	0.480607	210.986	BIP	CFHR3	Proteome	PLASMA	MR	deCODE	TwoSampleMR	0.167549	0.0888889	0.0594398		37085628	10.1007/s00439-023-02562-0	Dang et al Human Genetics	BLOOD
CFHR3	Q02985	16980	CIS	BIP_PGC3_noukb	DECODE_Specific	+,NA		0.0564437	0.0564437	DECODE	DECODE	0.480607	210.986	MDD	CFHR3	Proteome	PLASMA	MR	deCODE	TwoSampleMR	-0.034196	0.0334751	0.307		37085628	10.1007/s00439-023-02562-0	Dang et al Human Genetics	BLOOD
CFHR3	Q02985	16980	CIS	BIP_PGC3_noukb	DECODE_Specific	+,NA		0.0564437	0.0564437	DECODE	DECODE	0.480607	210.986	SCZ	CFHR3	Proteiome	BLOOD	SMR	deCODE	SMR	0.168501	0.0805989	0.0365631		37415601	10.3389/fgene.2023.1191264	Gedik et all Front Genet	BLOOD
CFHR3	Q02985	16980	CIS	BIP_PGC3_noukb	DECODE_Specific	+,NA		0.0564437	0.0564437	DECODE	DECODE	0.480607	210.986	MDD	CFHR3	Proteiome	BLOOD	SMR	deCODE	SMR	-0.0675926	0.0410463	0.0996114		37415601	10.3389/fgene.2023.1191264	Gedik et all Front Genet	BLOOD
CFHR3	Q02985	16980	CIS	BIP_PGC3_noukb	DECODE_Specific	+,NA		0.0564437	0.0564437	DECODE	DECODE	0.480607	210.986	BIP	CFHR3	Proteiome	BLOOD	SMR	deCODE	SMR	0.167549	0.0897485	0.0619193		37415601	10.3389/fgene.2023.1191264	Gedik et all Front Genet	BLOOD
CFHR3	Q02985	16980	CIS	Depression_iPSYCH_2023	DECODE_Specific	-,NA		0.499957	0.499957	DECODE	DECODE	1.19797	1868.84	SCZ	CFHR3	Proteome	PLASMA	MR	deCODE	TwoSampleMR	0.139773	0.0759259	0.0656343		37085628	10.1007/s00439-023-02562-0	Dang et al Human Genetics	BLOOD
CFHR3	Q02985	16980	CIS	Depression_iPSYCH_2023	DECODE_Specific	-,NA		0.499957	0.499957	DECODE	DECODE	1.19797	1868.84	BIP	CFHR3	Proteome	PLASMA	MR	deCODE	TwoSampleMR	0.167549	0.0888889	0.0594398		37085628	10.1007/s00439-023-02562-0	Dang et al Human Genetics	BLOOD
CFHR3	Q02985	16980	CIS	Depression_iPSYCH_2023	DECODE_Specific	-,NA		0.499957	0.499957	DECODE	DECODE	1.19797	1868.84	MDD	CFHR3	Proteome	PLASMA	MR	deCODE	TwoSampleMR	-0.034196	0.0334751	0.307		37085628	10.1007/s00439-023-02562-0	Dang et al Human Genetics	BLOOD
CFHR3	Q02985	16980	CIS	Depression_iPSYCH_2023	DECODE_Specific	-,NA		0.499957	0.499957	DECODE	DECODE	1.19797	1868.84	SCZ	CFHR3	Proteiome	BLOOD	SMR	deCODE	SMR	0.168501	0.0805989	0.0365631		37415601	10.3389/fgene.2023.1191264	Gedik et all Front Genet	BLOOD
CFHR3	Q02985	16980	CIS	Depression_iPSYCH_2023	DECODE_Specific	-,NA		0.499957	0.499957	DECODE	DECODE	1.19797	1868.84	MDD	CFHR3	Proteiome	BLOOD	SMR	deCODE	SMR	-0.0675926	0.0410463	0.0996114		37415601	10.3389/fgene.2023.1191264	Gedik et all Front Genet	BLOOD
CFHR3	Q02985	16980	CIS	Depression_iPSYCH_2023	DECODE_Specific	-,NA		0.499957	0.499957	DECODE	DECODE	1.19797	1868.84	BIP	CFHR3	Proteiome	BLOOD	SMR	deCODE	SMR	0.167549	0.0897485	0.0619193		37415601	10.3389/fgene.2023.1191264	Gedik et all Front Genet	BLOOD
CFHR4	Q92496	16979	CIS	Depression_iPSYCH_2023	BOTH	+,+	0.644518	0.369124	0.775918	UKBB_PPP	DECODE	1.12087	1379.79	SCZ	CFHR4	Proteome	PLASMA	MR	deCODE	TwoSampleMR	-0.0438702	0.0327494	0.180385		37085628	10.1007/s00439-023-02562-0	Dang et al Human Genetics	BLOOD
CFHR4	Q92496	16979	CIS	Depression_iPSYCH_2023	BOTH	+,+	0.644518	0.369124	0.775918	UKBB_PPP	DECODE	1.12087	1379.79	BIP	CFHR4	Proteome	PLASMA	MR	deCODE	TwoSampleMR	-0.00700772	0.0347296	0.840089		37085628	10.1007/s00439-023-02562-0	Dang et al Human Genetics	BLOOD
CFHR4	Q92496	16979	CIS	Depression_iPSYCH_2023	BOTH	+,+	0.644518	0.369124	0.775918	UKBB_PPP	DECODE	1.12087	1379.79	MDD	CFHR4	Proteome	PLASMA	MR	deCODE	TwoSampleMR	0.0647138	0.0131267	8.226e-07		37085628	10.1007/s00439-023-02562-0	Dang et al Human Genetics	BLOOD
CFHR4	Q92496	16979	CIS	Depression_iPSYCH_2023	BOTH	+,+	0.644518	0.369124	0.775918	UKBB_PPP	DECODE	1.12087	1379.79	Bipolar disorder	CFHR4	Proteome	PLASMA	MR	AGES	TwoSampleMR	0.0363426	0.0166412	0.0289702		36280454	https://doi.org/10.1016/j.biopsych.2022.08.015	Lu et al Biol Psychiatry	BLOOD
CFHR4	Q92496	16979	CIS	Depression_iPSYCH_2023	BOTH	+,+	0.644518	0.369124	0.775918	UKBB_PPP	DECODE	1.12087	1379.79	Bipolar disorder	CFHR4	Proteome	PLASMA	MR	FENLAND	TwoSampleMR	0.00751086	0.0114359	0.511322		36280454	https://doi.org/10.1016/j.biopsych.2022.08.015	Lu et al Biol Psychiatry	BLOOD
CFHR4	Q92496	16979	CIS	Depression_iPSYCH_2023	BOTH	+,+	0.644518	0.369124	0.775918	UKBB_PPP	DECODE	1.12087	1379.79	Major depressive disorder	CFHR4	Proteome	PLASMA	MR	AGES	TwoSampleMR	0	0.00778626	1		36280454	https://doi.org/10.1016/j.biopsych.2022.08.015	Lu et al Biol Psychiatry	BLOOD
CFHR4	Q92496	16979	CIS	Depression_iPSYCH_2023	BOTH	+,+	0.644518	0.369124	0.775918	UKBB_PPP	DECODE	1.12087	1379.79	Major depressive disorder	CFHR4	Proteome	PLASMA	MR	FENLAND	TwoSampleMR	0.00417291	0.0058515	0.475762		36280454	https://doi.org/10.1016/j.biopsych.2022.08.015	Lu et al Biol Psychiatry	BLOOD
CFHR4	Q92496	16979	CIS	Depression_iPSYCH_2023	BOTH	+,+	0.644518	0.369124	0.775918	UKBB_PPP	DECODE	1.12087	1379.79	Schizophrenia	CFHR4	Proteome	PLASMA	MR	AGES	TwoSampleMR	0.0348063	0.0137405	0.011305		36280454	https://doi.org/10.1016/j.biopsych.2022.08.015	Lu et al Biol Psychiatry	BLOOD
CFHR4	Q92496	16979	CIS	Depression_iPSYCH_2023	BOTH	+,+	0.644518	0.369124	0.775918	UKBB_PPP	DECODE	1.12087	1379.79	Schizophrenia	CFHR4	Proteome	PLASMA	MR	FENLAND	TwoSampleMR	0.0162664	0.010449	0.119533		36280454	https://doi.org/10.1016/j.biopsych.2022.08.015	Lu et al Biol Psychiatry	BLOOD
CFHR4	Q92496	16979	CIS	Depression_iPSYCH_2023	BOTH	+,+	0.644518	0.369124	0.775918	UKBB_PPP	DECODE	1.12087	1379.79	Deepression_Wray_tall	CFHR4	Proteiome	BLOOD	MR	AGES	TwoSampleMR	0	0.01	1		35296807	10.1038/s41380-022-01507-9	Deng et all Mol Psychiatry	BLOOD
CFHR4	Q92496	16979	CIS	Depression_iPSYCH_2023	BOTH	+,+	0.644518	0.369124	0.775918	UKBB_PPP	DECODE	1.12087	1379.79	MDD	CFHR4	Proteiome	BRAIN	SMR	BrainMeta	SMR	0.00828232	0.00637803	0.194091		37415601	10.3389/fgene.2023.1191264	Gedik et all Front Genet	BRAIN
CFHR4	Q92496	16979	CIS	Depression_iPSYCH_2023	BOTH	+,+	0.644518	0.369124	0.775918	UKBB_PPP	DECODE	1.12087	1379.79	BIP	CFHR4	Proteiome	BRAIN	SMR	BrainMeta	SMR	-0.0070937	0.0137185	0.605094		37415601	10.3389/fgene.2023.1191264	Gedik et all Front Genet	BRAIN
CFHR4	Q92496	16979	CIS	Depression_iPSYCH_2023	BOTH	+,+	0.644518	0.369124	0.775918	UKBB_PPP	DECODE	1.12087	1379.79	SCZ	CFHR4	Proteiome	BRAIN	SMR	BrainMeta	SMR	0.00418394	0.0127683	0.743153		37415601	10.3389/fgene.2023.1191264	Gedik et all Front Genet	BRAIN
CFHR4	Q92496	16979	CIS	Depression_iPSYCH_2023	BOTH	+,+	0.644518	0.369124	0.775918	UKBB_PPP	DECODE	1.12087	1379.79	SCZ	CFHR4	Proteiome	BLOOD	SMR	deCODE	SMR	-0.00515601	0.0147013	0.7258		37415601	10.3389/fgene.2023.1191264	Gedik et all Front Genet	BLOOD
CFHR4	Q92496	16979	CIS	Depression_iPSYCH_2023	BOTH	+,+	0.644518	0.369124	0.775918	UKBB_PPP	DECODE	1.12087	1379.79	MDD	CFHR4	Proteiome	BLOOD	SMR	deCODE	SMR	0.00229174	0.00664606	0.730225		37415601	10.3389/fgene.2023.1191264	Gedik et all Front Genet	BLOOD
CFHR4	Q92496	16979	CIS	Depression_iPSYCH_2023	BOTH	+,+	0.644518	0.369124	0.775918	UKBB_PPP	DECODE	1.12087	1379.79	BIP	CFHR4	Proteiome	BLOOD	SMR	deCODE	SMR	-0.0202928	0.0158406	0.20017		37415601	10.3389/fgene.2023.1191264	Gedik et all Front Genet	BLOOD
CFHR4	Q92496	16979	CIS	Cognition_Meta	DECODE_Specific	+,NA		0.844801	0.844801	DECODE	DECODE	1.38807	3157.87	SCZ	CFHR4	Proteome	PLASMA	MR	deCODE	TwoSampleMR	-0.0438702	0.0327494	0.180385		37085628	10.1007/s00439-023-02562-0	Dang et al Human Genetics	BLOOD
CFHR4	Q92496	16979	CIS	Cognition_Meta	DECODE_Specific	+,NA		0.844801	0.844801	DECODE	DECODE	1.38807	3157.87	BIP	CFHR4	Proteome	PLASMA	MR	deCODE	TwoSampleMR	-0.00700772	0.0347296	0.840089		37085628	10.1007/s00439-023-02562-0	Dang et al Human Genetics	BLOOD
CFHR4	Q92496	16979	CIS	Cognition_Meta	DECODE_Specific	+,NA		0.844801	0.844801	DECODE	DECODE	1.38807	3157.87	MDD	CFHR4	Proteome	PLASMA	MR	deCODE	TwoSampleMR	0.0647138	0.0131267	8.226e-07		37085628	10.1007/s00439-023-02562-0	Dang et al Human Genetics	BLOOD
CFHR4	Q92496	16979	CIS	Cognition_Meta	DECODE_Specific	+,NA		0.844801	0.844801	DECODE	DECODE	1.38807	3157.87	Bipolar disorder	CFHR4	Proteome	PLASMA	MR	AGES	TwoSampleMR	0.0363426	0.0166412	0.0289702		36280454	https://doi.org/10.1016/j.biopsych.2022.08.015	Lu et al Biol Psychiatry	BLOOD
CFHR4	Q92496	16979	CIS	Cognition_Meta	DECODE_Specific	+,NA		0.844801	0.844801	DECODE	DECODE	1.38807	3157.87	Bipolar disorder	CFHR4	Proteome	PLASMA	MR	FENLAND	TwoSampleMR	0.00751086	0.0114359	0.511322		36280454	https://doi.org/10.1016/j.biopsych.2022.08.015	Lu et al Biol Psychiatry	BLOOD
CFHR4	Q92496	16979	CIS	Cognition_Meta	DECODE_Specific	+,NA		0.844801	0.844801	DECODE	DECODE	1.38807	3157.87	Major depressive disorder	CFHR4	Proteome	PLASMA	MR	AGES	TwoSampleMR	0	0.00778626	1		36280454	https://doi.org/10.1016/j.biopsych.2022.08.015	Lu et al Biol Psychiatry	BLOOD
CFHR4	Q92496	16979	CIS	Cognition_Meta	DECODE_Specific	+,NA		0.844801	0.844801	DECODE	DECODE	1.38807	3157.87	Major depressive disorder	CFHR4	Proteome	PLASMA	MR	FENLAND	TwoSampleMR	0.00417291	0.0058515	0.475762		36280454	https://doi.org/10.1016/j.biopsych.2022.08.015	Lu et al Biol Psychiatry	BLOOD
CFHR4	Q92496	16979	CIS	Cognition_Meta	DECODE_Specific	+,NA		0.844801	0.844801	DECODE	DECODE	1.38807	3157.87	Schizophrenia	CFHR4	Proteome	PLASMA	MR	AGES	TwoSampleMR	0.0348063	0.0137405	0.011305		36280454	https://doi.org/10.1016/j.biopsych.2022.08.015	Lu et al Biol Psychiatry	BLOOD
CFHR4	Q92496	16979	CIS	Cognition_Meta	DECODE_Specific	+,NA		0.844801	0.844801	DECODE	DECODE	1.38807	3157.87	Schizophrenia	CFHR4	Proteome	PLASMA	MR	FENLAND	TwoSampleMR	0.0162664	0.010449	0.119533		36280454	https://doi.org/10.1016/j.biopsych.2022.08.015	Lu et al Biol Psychiatry	BLOOD
CFHR4	Q92496	16979	CIS	Cognition_Meta	DECODE_Specific	+,NA		0.844801	0.844801	DECODE	DECODE	1.38807	3157.87	Deepression_Wray_tall	CFHR4	Proteiome	BLOOD	MR	AGES	TwoSampleMR	0	0.01	1		35296807	10.1038/s41380-022-01507-9	Deng et all Mol Psychiatry	BLOOD
CFHR4	Q92496	16979	CIS	Cognition_Meta	DECODE_Specific	+,NA		0.844801	0.844801	DECODE	DECODE	1.38807	3157.87	MDD	CFHR4	Proteiome	BRAIN	SMR	BrainMeta	SMR	0.00828232	0.00637803	0.194091		37415601	10.3389/fgene.2023.1191264	Gedik et all Front Genet	BRAIN
CFHR4	Q92496	16979	CIS	Cognition_Meta	DECODE_Specific	+,NA		0.844801	0.844801	DECODE	DECODE	1.38807	3157.87	BIP	CFHR4	Proteiome	BRAIN	SMR	BrainMeta	SMR	-0.0070937	0.0137185	0.605094		37415601	10.3389/fgene.2023.1191264	Gedik et all Front Genet	BRAIN
CFHR4	Q92496	16979	CIS	Cognition_Meta	DECODE_Specific	+,NA		0.844801	0.844801	DECODE	DECODE	1.38807	3157.87	SCZ	CFHR4	Proteiome	BRAIN	SMR	BrainMeta	SMR	0.00418394	0.0127683	0.743153		37415601	10.3389/fgene.2023.1191264	Gedik et all Front Genet	BRAIN
CFHR4	Q92496	16979	CIS	Cognition_Meta	DECODE_Specific	+,NA		0.844801	0.844801	DECODE	DECODE	1.38807	3157.87	SCZ	CFHR4	Proteiome	BLOOD	SMR	deCODE	SMR	-0.00515601	0.0147013	0.7258		37415601	10.3389/fgene.2023.1191264	Gedik et all Front Genet	BLOOD
CFHR4	Q92496	16979	CIS	Cognition_Meta	DECODE_Specific	+,NA		0.844801	0.844801	DECODE	DECODE	1.38807	3157.87	MDD	CFHR4	Proteiome	BLOOD	SMR	deCODE	SMR	0.00229174	0.00664606	0.730225		37415601	10.3389/fgene.2023.1191264	Gedik et all Front Genet	BLOOD
CFHR4	Q92496	16979	CIS	Cognition_Meta	DECODE_Specific	+,NA		0.844801	0.844801	DECODE	DECODE	1.38807	3157.87	BIP	CFHR4	Proteiome	BLOOD	SMR	deCODE	SMR	-0.0202928	0.0158406	0.20017		37415601	10.3389/fgene.2023.1191264	Gedik et all Front Genet	BLOOD
CFHR4	Q92496	16979	TRANS	BIP_PGC3_noukb	BOTH	-,-	0.0301304	0.0165314	0.28699	UKBB_PPP	DECODE	0.187972	112.595	SCZ	CFHR4	Proteome	PLASMA	MR	deCODE	TwoSampleMR	-0.0438702	0.0327494	0.180385		37085628	10.1007/s00439-023-02562-0	Dang et al Human Genetics	BLOOD
CFHR4	Q92496	16979	TRANS	BIP_PGC3_noukb	BOTH	-,-	0.0301304	0.0165314	0.28699	UKBB_PPP	DECODE	0.187972	112.595	BIP	CFHR4	Proteome	PLASMA	MR	deCODE	TwoSampleMR	-0.00700772	0.0347296	0.840089		37085628	10.1007/s00439-023-02562-0	Dang et al Human Genetics	BLOOD
CFHR4	Q92496	16979	TRANS	BIP_PGC3_noukb	BOTH	-,-	0.0301304	0.0165314	0.28699	UKBB_PPP	DECODE	0.187972	112.595	MDD	CFHR4	Proteome	PLASMA	MR	deCODE	TwoSampleMR	0.0647138	0.0131267	8.226e-07		37085628	10.1007/s00439-023-02562-0	Dang et al Human Genetics	BLOOD
CFHR4	Q92496	16979	TRANS	BIP_PGC3_noukb	BOTH	-,-	0.0301304	0.0165314	0.28699	UKBB_PPP	DECODE	0.187972	112.595	Bipolar disorder	CFHR4	Proteome	PLASMA	MR	AGES	TwoSampleMR	0.0363426	0.0166412	0.0289702		36280454	https://doi.org/10.1016/j.biopsych.2022.08.015	Lu et al Biol Psychiatry	BLOOD
CFHR4	Q92496	16979	TRANS	BIP_PGC3_noukb	BOTH	-,-	0.0301304	0.0165314	0.28699	UKBB_PPP	DECODE	0.187972	112.595	Bipolar disorder	CFHR4	Proteome	PLASMA	MR	FENLAND	TwoSampleMR	0.00751086	0.0114359	0.511322		36280454	https://doi.org/10.1016/j.biopsych.2022.08.015	Lu et al Biol Psychiatry	BLOOD
CFHR4	Q92496	16979	TRANS	BIP_PGC3_noukb	BOTH	-,-	0.0301304	0.0165314	0.28699	UKBB_PPP	DECODE	0.187972	112.595	Major depressive disorder	CFHR4	Proteome	PLASMA	MR	AGES	TwoSampleMR	0	0.00778626	1		36280454	https://doi.org/10.1016/j.biopsych.2022.08.015	Lu et al Biol Psychiatry	BLOOD
CFHR4	Q92496	16979	TRANS	BIP_PGC3_noukb	BOTH	-,-	0.0301304	0.0165314	0.28699	UKBB_PPP	DECODE	0.187972	112.595	Major depressive disorder	CFHR4	Proteome	PLASMA	MR	FENLAND	TwoSampleMR	0.00417291	0.0058515	0.475762		36280454	https://doi.org/10.1016/j.biopsych.2022.08.015	Lu et al Biol Psychiatry	BLOOD
CFHR4	Q92496	16979	TRANS	BIP_PGC3_noukb	BOTH	-,-	0.0301304	0.0165314	0.28699	UKBB_PPP	DECODE	0.187972	112.595	Schizophrenia	CFHR4	Proteome	PLASMA	MR	AGES	TwoSampleMR	0.0348063	0.0137405	0.011305		36280454	https://doi.org/10.1016/j.biopsych.2022.08.015	Lu et al Biol Psychiatry	BLOOD
CFHR4	Q92496	16979	TRANS	BIP_PGC3_noukb	BOTH	-,-	0.0301304	0.0165314	0.28699	UKBB_PPP	DECODE	0.187972	112.595	Schizophrenia	CFHR4	Proteome	PLASMA	MR	FENLAND	TwoSampleMR	0.0162664	0.010449	0.119533		36280454	https://doi.org/10.1016/j.biopsych.2022.08.015	Lu et al Biol Psychiatry	BLOOD
CFHR4	Q92496	16979	TRANS	BIP_PGC3_noukb	BOTH	-,-	0.0301304	0.0165314	0.28699	UKBB_PPP	DECODE	0.187972	112.595	Deepression_Wray_tall	CFHR4	Proteiome	BLOOD	MR	AGES	TwoSampleMR	0	0.01	1		35296807	10.1038/s41380-022-01507-9	Deng et all Mol Psychiatry	BLOOD
CFHR4	Q92496	16979	TRANS	BIP_PGC3_noukb	BOTH	-,-	0.0301304	0.0165314	0.28699	UKBB_PPP	DECODE	0.187972	112.595	MDD	CFHR4	Proteiome	BRAIN	SMR	BrainMeta	SMR	0.00828232	0.00637803	0.194091		37415601	10.3389/fgene.2023.1191264	Gedik et all Front Genet	BRAIN
CFHR4	Q92496	16979	TRANS	BIP_PGC3_noukb	BOTH	-,-	0.0301304	0.0165314	0.28699	UKBB_PPP	DECODE	0.187972	112.595	BIP	CFHR4	Proteiome	BRAIN	SMR	BrainMeta	SMR	-0.0070937	0.0137185	0.605094		37415601	10.3389/fgene.2023.1191264	Gedik et all Front Genet	BRAIN
CFHR4	Q92496	16979	TRANS	BIP_PGC3_noukb	BOTH	-,-	0.0301304	0.0165314	0.28699	UKBB_PPP	DECODE	0.187972	112.595	SCZ	CFHR4	Proteiome	BRAIN	SMR	BrainMeta	SMR	0.00418394	0.0127683	0.743153		37415601	10.3389/fgene.2023.1191264	Gedik et all Front Genet	BRAIN
CFHR4	Q92496	16979	TRANS	BIP_PGC3_noukb	BOTH	-,-	0.0301304	0.0165314	0.28699	UKBB_PPP	DECODE	0.187972	112.595	SCZ	CFHR4	Proteiome	BLOOD	SMR	deCODE	SMR	-0.00515601	0.0147013	0.7258		37415601	10.3389/fgene.2023.1191264	Gedik et all Front Genet	BLOOD
CFHR4	Q92496	16979	TRANS	BIP_PGC3_noukb	BOTH	-,-	0.0301304	0.0165314	0.28699	UKBB_PPP	DECODE	0.187972	112.595	MDD	CFHR4	Proteiome	BLOOD	SMR	deCODE	SMR	0.00229174	0.00664606	0.730225		37415601	10.3389/fgene.2023.1191264	Gedik et all Front Genet	BLOOD
CFHR4	Q92496	16979	TRANS	BIP_PGC3_noukb	BOTH	-,-	0.0301304	0.0165314	0.28699	UKBB_PPP	DECODE	0.187972	112.595	BIP	CFHR4	Proteiome	BLOOD	SMR	deCODE	SMR	-0.0202928	0.0158406	0.20017		37415601	10.3389/fgene.2023.1191264	Gedik et all Front Genet	BLOOD
CFHR4	Q92496	16979	TRANS	PGC3_SCZ_NoUKB	BOTH	-,-	0.0313907	0.0313907	0.0720506	metap	DECODE	0.254224	213.802	SCZ	CFHR4	Proteome	PLASMA	MR	deCODE	TwoSampleMR	-0.0438702	0.0327494	0.180385		37085628	10.1007/s00439-023-02562-0	Dang et al Human Genetics	BLOOD
CFHR4	Q92496	16979	TRANS	PGC3_SCZ_NoUKB	BOTH	-,-	0.0313907	0.0313907	0.0720506	metap	DECODE	0.254224	213.802	BIP	CFHR4	Proteome	PLASMA	MR	deCODE	TwoSampleMR	-0.00700772	0.0347296	0.840089		37085628	10.1007/s00439-023-02562-0	Dang et al Human Genetics	BLOOD
CFHR4	Q92496	16979	TRANS	PGC3_SCZ_NoUKB	BOTH	-,-	0.0313907	0.0313907	0.0720506	metap	DECODE	0.254224	213.802	MDD	CFHR4	Proteome	PLASMA	MR	deCODE	TwoSampleMR	0.0647138	0.0131267	8.226e-07		37085628	10.1007/s00439-023-02562-0	Dang et al Human Genetics	BLOOD
CFHR4	Q92496	16979	TRANS	PGC3_SCZ_NoUKB	BOTH	-,-	0.0313907	0.0313907	0.0720506	metap	DECODE	0.254224	213.802	Bipolar disorder	CFHR4	Proteome	PLASMA	MR	AGES	TwoSampleMR	0.0363426	0.0166412	0.0289702		36280454	https://doi.org/10.1016/j.biopsych.2022.08.015	Lu et al Biol Psychiatry	BLOOD
CFHR4	Q92496	16979	TRANS	PGC3_SCZ_NoUKB	BOTH	-,-	0.0313907	0.0313907	0.0720506	metap	DECODE	0.254224	213.802	Bipolar disorder	CFHR4	Proteome	PLASMA	MR	FENLAND	TwoSampleMR	0.00751086	0.0114359	0.511322		36280454	https://doi.org/10.1016/j.biopsych.2022.08.015	Lu et al Biol Psychiatry	BLOOD
CFHR4	Q92496	16979	TRANS	PGC3_SCZ_NoUKB	BOTH	-,-	0.0313907	0.0313907	0.0720506	metap	DECODE	0.254224	213.802	Major depressive disorder	CFHR4	Proteome	PLASMA	MR	AGES	TwoSampleMR	0	0.00778626	1		36280454	https://doi.org/10.1016/j.biopsych.2022.08.015	Lu et al Biol Psychiatry	BLOOD
CFHR4	Q92496	16979	TRANS	PGC3_SCZ_NoUKB	BOTH	-,-	0.0313907	0.0313907	0.0720506	metap	DECODE	0.254224	213.802	Major depressive disorder	CFHR4	Proteome	PLASMA	MR	FENLAND	TwoSampleMR	0.00417291	0.0058515	0.475762		36280454	https://doi.org/10.1016/j.biopsych.2022.08.015	Lu et al Biol Psychiatry	BLOOD
CFHR4	Q92496	16979	TRANS	PGC3_SCZ_NoUKB	BOTH	-,-	0.0313907	0.0313907	0.0720506	metap	DECODE	0.254224	213.802	Schizophrenia	CFHR4	Proteome	PLASMA	MR	AGES	TwoSampleMR	0.0348063	0.0137405	0.011305		36280454	https://doi.org/10.1016/j.biopsych.2022.08.015	Lu et al Biol Psychiatry	BLOOD
CFHR4	Q92496	16979	TRANS	PGC3_SCZ_NoUKB	BOTH	-,-	0.0313907	0.0313907	0.0720506	metap	DECODE	0.254224	213.802	Schizophrenia	CFHR4	Proteome	PLASMA	MR	FENLAND	TwoSampleMR	0.0162664	0.010449	0.119533		36280454	https://doi.org/10.1016/j.biopsych.2022.08.015	Lu et al Biol Psychiatry	BLOOD
CFHR4	Q92496	16979	TRANS	PGC3_SCZ_NoUKB	BOTH	-,-	0.0313907	0.0313907	0.0720506	metap	DECODE	0.254224	213.802	Deepression_Wray_tall	CFHR4	Proteiome	BLOOD	MR	AGES	TwoSampleMR	0	0.01	1		35296807	10.1038/s41380-022-01507-9	Deng et all Mol Psychiatry	BLOOD
CFHR4	Q92496	16979	TRANS	PGC3_SCZ_NoUKB	BOTH	-,-	0.0313907	0.0313907	0.0720506	metap	DECODE	0.254224	213.802	MDD	CFHR4	Proteiome	BRAIN	SMR	BrainMeta	SMR	0.00828232	0.00637803	0.194091		37415601	10.3389/fgene.2023.1191264	Gedik et all Front Genet	BRAIN
CFHR4	Q92496	16979	TRANS	PGC3_SCZ_NoUKB	BOTH	-,-	0.0313907	0.0313907	0.0720506	metap	DECODE	0.254224	213.802	BIP	CFHR4	Proteiome	BRAIN	SMR	BrainMeta	SMR	-0.0070937	0.0137185	0.605094		37415601	10.3389/fgene.2023.1191264	Gedik et all Front Genet	BRAIN
CFHR4	Q92496	16979	TRANS	PGC3_SCZ_NoUKB	BOTH	-,-	0.0313907	0.0313907	0.0720506	metap	DECODE	0.254224	213.802	SCZ	CFHR4	Proteiome	BRAIN	SMR	BrainMeta	SMR	0.00418394	0.0127683	0.743153		37415601	10.3389/fgene.2023.1191264	Gedik et all Front Genet	BRAIN
CFHR4	Q92496	16979	TRANS	PGC3_SCZ_NoUKB	BOTH	-,-	0.0313907	0.0313907	0.0720506	metap	DECODE	0.254224	213.802	SCZ	CFHR4	Proteiome	BLOOD	SMR	deCODE	SMR	-0.00515601	0.0147013	0.7258		37415601	10.3389/fgene.2023.1191264	Gedik et all Front Genet	BLOOD
CFHR4	Q92496	16979	TRANS	PGC3_SCZ_NoUKB	BOTH	-,-	0.0313907	0.0313907	0.0720506	metap	DECODE	0.254224	213.802	MDD	CFHR4	Proteiome	BLOOD	SMR	deCODE	SMR	0.00229174	0.00664606	0.730225		37415601	10.3389/fgene.2023.1191264	Gedik et all Front Genet	BLOOD
CFHR4	Q92496	16979	TRANS	PGC3_SCZ_NoUKB	BOTH	-,-	0.0313907	0.0313907	0.0720506	metap	DECODE	0.254224	213.802	BIP	CFHR4	Proteiome	BLOOD	SMR	deCODE	SMR	-0.0202928	0.0158406	0.20017		37415601	10.3389/fgene.2023.1191264	Gedik et all Front Genet	BLOOD
CFHR5	Q9BXR6	24668	CIS	Cognition_Meta	BOTH	+,+	0.356898	0.237915	0.470183	UKBB_PPP	DECODE	0.906553	889.328	Bipolar disorder	CFHR5	Proteome	PLASMA	MR	INTERVAL	TwoSampleMR	-0.00145005	0.0196245	0.941098		36280454	https://doi.org/10.1016/j.biopsych.2022.08.015	Lu et al Biol Psychiatry	BLOOD
CFHR5	Q9BXR6	24668	CIS	Cognition_Meta	BOTH	+,+	0.356898	0.237915	0.470183	UKBB_PPP	DECODE	0.906553	889.328	Bipolar disorder	CFHR5	Proteome	PLASMA	MR	INTERVAL	TwoSampleMR	0.00584368	0.0209806	0.780607		36280454	https://doi.org/10.1016/j.biopsych.2022.08.015	Lu et al Biol Psychiatry	BLOOD
CFHR5	Q9BXR6	24668	CIS	Cognition_Meta	BOTH	+,+	0.356898	0.237915	0.470183	UKBB_PPP	DECODE	0.906553	889.328	Bipolar disorder	CFHR5	Proteome	PLASMA	MR	AGES	TwoSampleMR	0.0578137	0.0365019	0.113227		36280454	https://doi.org/10.1016/j.biopsych.2022.08.015	Lu et al Biol Psychiatry	BLOOD
CFHR5	Q9BXR6	24668	CIS	Cognition_Meta	BOTH	+,+	0.356898	0.237915	0.470183	UKBB_PPP	DECODE	0.906553	889.328	Bipolar disorder	CFHR5	Proteome	PLASMA	MR	FENLAND	TwoSampleMR	0.00961265	0.023016	0.676203		36280454	https://doi.org/10.1016/j.biopsych.2022.08.015	Lu et al Biol Psychiatry	BLOOD
CFHR5	Q9BXR6	24668	CIS	Cognition_Meta	BOTH	+,+	0.356898	0.237915	0.470183	UKBB_PPP	DECODE	0.906553	889.328	Major depressive disorder	CFHR5	Proteome	PLASMA	MR	INTERVAL	TwoSampleMR	-0.0051508	0.00847319	0.543258		36280454	https://doi.org/10.1016/j.biopsych.2022.08.015	Lu et al Biol Psychiatry	BLOOD
CFHR5	Q9BXR6	24668	CIS	Cognition_Meta	BOTH	+,+	0.356898	0.237915	0.470183	UKBB_PPP	DECODE	0.906553	889.328	Major depressive disorder	CFHR5	Proteome	PLASMA	MR	INTERVAL	TwoSampleMR	-0.0104458	0.0115103	0.364135		36280454	https://doi.org/10.1016/j.biopsych.2022.08.015	Lu et al Biol Psychiatry	BLOOD
CFHR5	Q9BXR6	24668	CIS	Cognition_Meta	BOTH	+,+	0.356898	0.237915	0.470183	UKBB_PPP	DECODE	0.906553	889.328	Major depressive disorder	CFHR5	Proteome	PLASMA	MR	AGES	TwoSampleMR	-0.01673	0.0163498	0.306187		36280454	https://doi.org/10.1016/j.biopsych.2022.08.015	Lu et al Biol Psychiatry	BLOOD
CFHR5	Q9BXR6	24668	CIS	Cognition_Meta	BOTH	+,+	0.356898	0.237915	0.470183	UKBB_PPP	DECODE	0.906553	889.328	Major depressive disorder	CFHR5	Proteome	PLASMA	MR	FENLAND	TwoSampleMR	-0.00055928	0.00819357	0.94558		36280454	https://doi.org/10.1016/j.biopsych.2022.08.015	Lu et al Biol Psychiatry	BLOOD
CFHR5	Q9BXR6	24668	CIS	Cognition_Meta	BOTH	+,+	0.356898	0.237915	0.470183	UKBB_PPP	DECODE	0.906553	889.328	Schizophrenia	CFHR5	Proteome	PLASMA	MR	INTERVAL	TwoSampleMR	0.00654347	0.0174517	0.7077		36280454	https://doi.org/10.1016/j.biopsych.2022.08.015	Lu et al Biol Psychiatry	BLOOD
CFHR5	Q9BXR6	24668	CIS	Cognition_Meta	BOTH	+,+	0.356898	0.237915	0.470183	UKBB_PPP	DECODE	0.906553	889.328	Schizophrenia	CFHR5	Proteome	PLASMA	MR	INTERVAL	TwoSampleMR	0.0208966	0.018198	0.250848		36280454	https://doi.org/10.1016/j.biopsych.2022.08.015	Lu et al Biol Psychiatry	BLOOD
CFHR5	Q9BXR6	24668	CIS	Cognition_Meta	BOTH	+,+	0.356898	0.237915	0.470183	UKBB_PPP	DECODE	0.906553	889.328	Schizophrenia	CFHR5	Proteome	PLASMA	MR	AGES	TwoSampleMR	0.0448644	0.0326996	0.170058		36280454	https://doi.org/10.1016/j.biopsych.2022.08.015	Lu et al Biol Psychiatry	BLOOD
CFHR5	Q9BXR6	24668	CIS	Cognition_Meta	BOTH	+,+	0.356898	0.237915	0.470183	UKBB_PPP	DECODE	0.906553	889.328	Schizophrenia	CFHR5	Proteome	PLASMA	MR	FENLAND	TwoSampleMR	0.0166608	0.0239135	0.485983		36280454	https://doi.org/10.1016/j.biopsych.2022.08.015	Lu et al Biol Psychiatry	BLOOD
CFHR5	Q9BXR6	24668	CIS	Cognition_Meta	BOTH	+,+	0.356898	0.237915	0.470183	UKBB_PPP	DECODE	0.906553	889.328	SCZ	CFHR5	Proteiome	BLOOD	SMR	deCODE	SMR	-0.00911405	0.0247874	0.713105		37415601	10.3389/fgene.2023.1191264	Gedik et all Front Genet	BLOOD
CFHR5	Q9BXR6	24668	CIS	Cognition_Meta	BOTH	+,+	0.356898	0.237915	0.470183	UKBB_PPP	DECODE	0.906553	889.328	MDD	CFHR5	Proteiome	BLOOD	SMR	deCODE	SMR	-0.000434858	0.0114803	0.969784		37415601	10.3389/fgene.2023.1191264	Gedik et all Front Genet	BLOOD
CFHR5	Q9BXR6	24668	CIS	Cognition_Meta	BOTH	+,+	0.356898	0.237915	0.470183	UKBB_PPP	DECODE	0.906553	889.328	BIP	CFHR5	Proteiome	BLOOD	SMR	deCODE	SMR	0.00234507	0.0279179	0.933057		37415601	10.3389/fgene.2023.1191264	Gedik et all Front Genet	BLOOD
CFHR5	Q9BXR6	24668	CIS	Cognition_Meta	BOTH	+,+	0.356898	0.237915	0.470183	UKBB_PPP	DECODE	0.906553	889.328	Schizophrenia	CFHR5	Proteome	plasma	MR	Yang_et_al_(34239129)	TwoSampleMR	0.0260873	0.440363	0.952761		36482464	10.1186/s12916-022-02679-5	Gu X	Blood
CFHR5	Q9BXR6	24668	CIS	Cognition_Meta	BOTH	+,+	0.356898	0.237915	0.470183	UKBB_PPP	DECODE	0.906553	889.328	Schizophrenia	CFHR5	Proteome	CSF	MR	Yang_et_al_(34239129)	TwoSampleMR	-0.0642613	0.174341	0.712429		36482464	10.1186/s12916-022-02679-5	Gu X	CSF
CFHR5	Q9BXR6	24668	TRANS	BIP_PGC3_noukb	BOTH	+,+	0.111541	0.0479601	0.489427	DECODE	UKBB_PPP	0.286541	326.656	Bipolar disorder	CFHR5	Proteome	PLASMA	MR	INTERVAL	TwoSampleMR	-0.00145005	0.0196245	0.941098		36280454	https://doi.org/10.1016/j.biopsych.2022.08.015	Lu et al Biol Psychiatry	BLOOD
CFHR5	Q9BXR6	24668	TRANS	BIP_PGC3_noukb	BOTH	+,+	0.111541	0.0479601	0.489427	DECODE	UKBB_PPP	0.286541	326.656	Bipolar disorder	CFHR5	Proteome	PLASMA	MR	INTERVAL	TwoSampleMR	0.00584368	0.0209806	0.780607		36280454	https://doi.org/10.1016/j.biopsych.2022.08.015	Lu et al Biol Psychiatry	BLOOD
CFHR5	Q9BXR6	24668	TRANS	BIP_PGC3_noukb	BOTH	+,+	0.111541	0.0479601	0.489427	DECODE	UKBB_PPP	0.286541	326.656	Bipolar disorder	CFHR5	Proteome	PLASMA	MR	AGES	TwoSampleMR	0.0578137	0.0365019	0.113227		36280454	https://doi.org/10.1016/j.biopsych.2022.08.015	Lu et al Biol Psychiatry	BLOOD
CFHR5	Q9BXR6	24668	TRANS	BIP_PGC3_noukb	BOTH	+,+	0.111541	0.0479601	0.489427	DECODE	UKBB_PPP	0.286541	326.656	Bipolar disorder	CFHR5	Proteome	PLASMA	MR	FENLAND	TwoSampleMR	0.00961265	0.023016	0.676203		36280454	https://doi.org/10.1016/j.biopsych.2022.08.015	Lu et al Biol Psychiatry	BLOOD
CFHR5	Q9BXR6	24668	TRANS	BIP_PGC3_noukb	BOTH	+,+	0.111541	0.0479601	0.489427	DECODE	UKBB_PPP	0.286541	326.656	Major depressive disorder	CFHR5	Proteome	PLASMA	MR	INTERVAL	TwoSampleMR	-0.0051508	0.00847319	0.543258		36280454	https://doi.org/10.1016/j.biopsych.2022.08.015	Lu et al Biol Psychiatry	BLOOD
CFHR5	Q9BXR6	24668	TRANS	BIP_PGC3_noukb	BOTH	+,+	0.111541	0.0479601	0.489427	DECODE	UKBB_PPP	0.286541	326.656	Major depressive disorder	CFHR5	Proteome	PLASMA	MR	INTERVAL	TwoSampleMR	-0.0104458	0.0115103	0.364135		36280454	https://doi.org/10.1016/j.biopsych.2022.08.015	Lu et al Biol Psychiatry	BLOOD
CFHR5	Q9BXR6	24668	TRANS	BIP_PGC3_noukb	BOTH	+,+	0.111541	0.0479601	0.489427	DECODE	UKBB_PPP	0.286541	326.656	Major depressive disorder	CFHR5	Proteome	PLASMA	MR	AGES	TwoSampleMR	-0.01673	0.0163498	0.306187		36280454	https://doi.org/10.1016/j.biopsych.2022.08.015	Lu et al Biol Psychiatry	BLOOD
CFHR5	Q9BXR6	24668	TRANS	BIP_PGC3_noukb	BOTH	+,+	0.111541	0.0479601	0.489427	DECODE	UKBB_PPP	0.286541	326.656	Major depressive disorder	CFHR5	Proteome	PLASMA	MR	FENLAND	TwoSampleMR	-0.00055928	0.00819357	0.94558		36280454	https://doi.org/10.1016/j.biopsych.2022.08.015	Lu et al Biol Psychiatry	BLOOD
CFHR5	Q9BXR6	24668	TRANS	BIP_PGC3_noukb	BOTH	+,+	0.111541	0.0479601	0.489427	DECODE	UKBB_PPP	0.286541	326.656	Schizophrenia	CFHR5	Proteome	PLASMA	MR	INTERVAL	TwoSampleMR	0.00654347	0.0174517	0.7077		36280454	https://doi.org/10.1016/j.biopsych.2022.08.015	Lu et al Biol Psychiatry	BLOOD
CFHR5	Q9BXR6	24668	TRANS	BIP_PGC3_noukb	BOTH	+,+	0.111541	0.0479601	0.489427	DECODE	UKBB_PPP	0.286541	326.656	Schizophrenia	CFHR5	Proteome	PLASMA	MR	INTERVAL	TwoSampleMR	0.0208966	0.018198	0.250848		36280454	https://doi.org/10.1016/j.biopsych.2022.08.015	Lu et al Biol Psychiatry	BLOOD
CFHR5	Q9BXR6	24668	TRANS	BIP_PGC3_noukb	BOTH	+,+	0.111541	0.0479601	0.489427	DECODE	UKBB_PPP	0.286541	326.656	Schizophrenia	CFHR5	Proteome	PLASMA	MR	AGES	TwoSampleMR	0.0448644	0.0326996	0.170058		36280454	https://doi.org/10.1016/j.biopsych.2022.08.015	Lu et al Biol Psychiatry	BLOOD
CFHR5	Q9BXR6	24668	TRANS	BIP_PGC3_noukb	BOTH	+,+	0.111541	0.0479601	0.489427	DECODE	UKBB_PPP	0.286541	326.656	Schizophrenia	CFHR5	Proteome	PLASMA	MR	FENLAND	TwoSampleMR	0.0166608	0.0239135	0.485983		36280454	https://doi.org/10.1016/j.biopsych.2022.08.015	Lu et al Biol Psychiatry	BLOOD
CFHR5	Q9BXR6	24668	TRANS	BIP_PGC3_noukb	BOTH	+,+	0.111541	0.0479601	0.489427	DECODE	UKBB_PPP	0.286541	326.656	SCZ	CFHR5	Proteiome	BLOOD	SMR	deCODE	SMR	-0.00911405	0.0247874	0.713105		37415601	10.3389/fgene.2023.1191264	Gedik et all Front Genet	BLOOD
CFHR5	Q9BXR6	24668	TRANS	BIP_PGC3_noukb	BOTH	+,+	0.111541	0.0479601	0.489427	DECODE	UKBB_PPP	0.286541	326.656	MDD	CFHR5	Proteiome	BLOOD	SMR	deCODE	SMR	-0.000434858	0.0114803	0.969784		37415601	10.3389/fgene.2023.1191264	Gedik et all Front Genet	BLOOD
CFHR5	Q9BXR6	24668	TRANS	BIP_PGC3_noukb	BOTH	+,+	0.111541	0.0479601	0.489427	DECODE	UKBB_PPP	0.286541	326.656	BIP	CFHR5	Proteiome	BLOOD	SMR	deCODE	SMR	0.00234507	0.0279179	0.933057		37415601	10.3389/fgene.2023.1191264	Gedik et all Front Genet	BLOOD
