## Supplementary Table 3 for "Large-Scale Mendelian Randomization Study Reveals Circulating Blood-based Proteomic Biomarkers for Psychopathology and Cognitive Task Performance" (part 25 of 139)

### Sheet: Supplementary_Table_3b (continued)
Supplementary Table 3b: comparison of current MR analyses with prior Transcriptome-Wide Association Studies (TWAS), Summary-data-based Mendelian Randomization (SMR), or Mendelian Randomization (MR) analyses pertaining to specific psychiatric disorders and cognitive ability
CFHR5	Q9BXR6	24668	TRANS	BIP_PGC3_noukb	BOTH	+,+	0.111541	0.0479601	0.489427	DECODE	UKBB_PPP	0.286541	326.656	Schizophrenia	CFHR5	Proteome	plasma	MR	Yang_et_al_(34239129)	TwoSampleMR	0.0260873	0.440363	0.952761		36482464	10.1186/s12916-022-02679-5	Gu X	Blood
CFHR5	Q9BXR6	24668	TRANS	BIP_PGC3_noukb	BOTH	+,+	0.111541	0.0479601	0.489427	DECODE	UKBB_PPP	0.286541	326.656	Schizophrenia	CFHR5	Proteome	CSF	MR	Yang_et_al_(34239129)	TwoSampleMR	-0.0642613	0.174341	0.712429		36482464	10.1186/s12916-022-02679-5	Gu X	CSF
CFHR5	Q9BXR6	24668	TRANS	Cognition_Meta	BOTH	+,+	0.576697	0.442861	0.576697	UKBB_PPP	metap	1.02353	3016.33	Bipolar disorder	CFHR5	Proteome	PLASMA	MR	INTERVAL	TwoSampleMR	-0.00145005	0.0196245	0.941098		36280454	https://doi.org/10.1016/j.biopsych.2022.08.015	Lu et al Biol Psychiatry	BLOOD
CFHR5	Q9BXR6	24668	TRANS	Cognition_Meta	BOTH	+,+	0.576697	0.442861	0.576697	UKBB_PPP	metap	1.02353	3016.33	Bipolar disorder	CFHR5	Proteome	PLASMA	MR	INTERVAL	TwoSampleMR	0.00584368	0.0209806	0.780607		36280454	https://doi.org/10.1016/j.biopsych.2022.08.015	Lu et al Biol Psychiatry	BLOOD
CFHR5	Q9BXR6	24668	TRANS	Cognition_Meta	BOTH	+,+	0.576697	0.442861	0.576697	UKBB_PPP	metap	1.02353	3016.33	Bipolar disorder	CFHR5	Proteome	PLASMA	MR	AGES	TwoSampleMR	0.0578137	0.0365019	0.113227		36280454	https://doi.org/10.1016/j.biopsych.2022.08.015	Lu et al Biol Psychiatry	BLOOD
CFHR5	Q9BXR6	24668	TRANS	Cognition_Meta	BOTH	+,+	0.576697	0.442861	0.576697	UKBB_PPP	metap	1.02353	3016.33	Bipolar disorder	CFHR5	Proteome	PLASMA	MR	FENLAND	TwoSampleMR	0.00961265	0.023016	0.676203		36280454	https://doi.org/10.1016/j.biopsych.2022.08.015	Lu et al Biol Psychiatry	BLOOD
CFHR5	Q9BXR6	24668	TRANS	Cognition_Meta	BOTH	+,+	0.576697	0.442861	0.576697	UKBB_PPP	metap	1.02353	3016.33	Major depressive disorder	CFHR5	Proteome	PLASMA	MR	INTERVAL	TwoSampleMR	-0.0051508	0.00847319	0.543258		36280454	https://doi.org/10.1016/j.biopsych.2022.08.015	Lu et al Biol Psychiatry	BLOOD
CFHR5	Q9BXR6	24668	TRANS	Cognition_Meta	BOTH	+,+	0.576697	0.442861	0.576697	UKBB_PPP	metap	1.02353	3016.33	Major depressive disorder	CFHR5	Proteome	PLASMA	MR	INTERVAL	TwoSampleMR	-0.0104458	0.0115103	0.364135		36280454	https://doi.org/10.1016/j.biopsych.2022.08.015	Lu et al Biol Psychiatry	BLOOD
CFHR5	Q9BXR6	24668	TRANS	Cognition_Meta	BOTH	+,+	0.576697	0.442861	0.576697	UKBB_PPP	metap	1.02353	3016.33	Major depressive disorder	CFHR5	Proteome	PLASMA	MR	AGES	TwoSampleMR	-0.01673	0.0163498	0.306187		36280454	https://doi.org/10.1016/j.biopsych.2022.08.015	Lu et al Biol Psychiatry	BLOOD
CFHR5	Q9BXR6	24668	TRANS	Cognition_Meta	BOTH	+,+	0.576697	0.442861	0.576697	UKBB_PPP	metap	1.02353	3016.33	Major depressive disorder	CFHR5	Proteome	PLASMA	MR	FENLAND	TwoSampleMR	-0.00055928	0.00819357	0.94558		36280454	https://doi.org/10.1016/j.biopsych.2022.08.015	Lu et al Biol Psychiatry	BLOOD
CFHR5	Q9BXR6	24668	TRANS	Cognition_Meta	BOTH	+,+	0.576697	0.442861	0.576697	UKBB_PPP	metap	1.02353	3016.33	Schizophrenia	CFHR5	Proteome	PLASMA	MR	INTERVAL	TwoSampleMR	0.00654347	0.0174517	0.7077		36280454	https://doi.org/10.1016/j.biopsych.2022.08.015	Lu et al Biol Psychiatry	BLOOD
CFHR5	Q9BXR6	24668	TRANS	Cognition_Meta	BOTH	+,+	0.576697	0.442861	0.576697	UKBB_PPP	metap	1.02353	3016.33	Schizophrenia	CFHR5	Proteome	PLASMA	MR	INTERVAL	TwoSampleMR	0.0208966	0.018198	0.250848		36280454	https://doi.org/10.1016/j.biopsych.2022.08.015	Lu et al Biol Psychiatry	BLOOD
CFHR5	Q9BXR6	24668	TRANS	Cognition_Meta	BOTH	+,+	0.576697	0.442861	0.576697	UKBB_PPP	metap	1.02353	3016.33	Schizophrenia	CFHR5	Proteome	PLASMA	MR	AGES	TwoSampleMR	0.0448644	0.0326996	0.170058		36280454	https://doi.org/10.1016/j.biopsych.2022.08.015	Lu et al Biol Psychiatry	BLOOD
CFHR5	Q9BXR6	24668	TRANS	Cognition_Meta	BOTH	+,+	0.576697	0.442861	0.576697	UKBB_PPP	metap	1.02353	3016.33	Schizophrenia	CFHR5	Proteome	PLASMA	MR	FENLAND	TwoSampleMR	0.0166608	0.0239135	0.485983		36280454	https://doi.org/10.1016/j.biopsych.2022.08.015	Lu et al Biol Psychiatry	BLOOD
CFHR5	Q9BXR6	24668	TRANS	Cognition_Meta	BOTH	+,+	0.576697	0.442861	0.576697	UKBB_PPP	metap	1.02353	3016.33	SCZ	CFHR5	Proteiome	BLOOD	SMR	deCODE	SMR	-0.00911405	0.0247874	0.713105		37415601	10.3389/fgene.2023.1191264	Gedik et all Front Genet	BLOOD
CFHR5	Q9BXR6	24668	TRANS	Cognition_Meta	BOTH	+,+	0.576697	0.442861	0.576697	UKBB_PPP	metap	1.02353	3016.33	MDD	CFHR5	Proteiome	BLOOD	SMR	deCODE	SMR	-0.000434858	0.0114803	0.969784		37415601	10.3389/fgene.2023.1191264	Gedik et all Front Genet	BLOOD
CFHR5	Q9BXR6	24668	TRANS	Cognition_Meta	BOTH	+,+	0.576697	0.442861	0.576697	UKBB_PPP	metap	1.02353	3016.33	BIP	CFHR5	Proteiome	BLOOD	SMR	deCODE	SMR	0.00234507	0.0279179	0.933057		37415601	10.3389/fgene.2023.1191264	Gedik et all Front Genet	BLOOD
CFHR5	Q9BXR6	24668	TRANS	Cognition_Meta	BOTH	+,+	0.576697	0.442861	0.576697	UKBB_PPP	metap	1.02353	3016.33	Schizophrenia	CFHR5	Proteome	plasma	MR	Yang_et_al_(34239129)	TwoSampleMR	0.0260873	0.440363	0.952761		36482464	10.1186/s12916-022-02679-5	Gu X	Blood
CFHR5	Q9BXR6	24668	TRANS	Cognition_Meta	BOTH	+,+	0.576697	0.442861	0.576697	UKBB_PPP	metap	1.02353	3016.33	Schizophrenia	CFHR5	Proteome	CSF	MR	Yang_et_al_(34239129)	TwoSampleMR	-0.0642613	0.174341	0.712429		36482464	10.1186/s12916-022-02679-5	Gu X	CSF
CFHR5	Q9BXR6	24668	TRANS	Depression_iPSYCH_2023	BOTH	+,+	0.0809481	0.0809481	0.131958	metap	DECODE	1.03247	551.337	Bipolar disorder	CFHR5	Proteome	PLASMA	MR	INTERVAL	TwoSampleMR	-0.00145005	0.0196245	0.941098		36280454	https://doi.org/10.1016/j.biopsych.2022.08.015	Lu et al Biol Psychiatry	BLOOD
CFHR5	Q9BXR6	24668	TRANS	Depression_iPSYCH_2023	BOTH	+,+	0.0809481	0.0809481	0.131958	metap	DECODE	1.03247	551.337	Bipolar disorder	CFHR5	Proteome	PLASMA	MR	INTERVAL	TwoSampleMR	0.00584368	0.0209806	0.780607		36280454	https://doi.org/10.1016/j.biopsych.2022.08.015	Lu et al Biol Psychiatry	BLOOD
CFHR5	Q9BXR6	24668	TRANS	Depression_iPSYCH_2023	BOTH	+,+	0.0809481	0.0809481	0.131958	metap	DECODE	1.03247	551.337	Bipolar disorder	CFHR5	Proteome	PLASMA	MR	AGES	TwoSampleMR	0.0578137	0.0365019	0.113227		36280454	https://doi.org/10.1016/j.biopsych.2022.08.015	Lu et al Biol Psychiatry	BLOOD
CFHR5	Q9BXR6	24668	TRANS	Depression_iPSYCH_2023	BOTH	+,+	0.0809481	0.0809481	0.131958	metap	DECODE	1.03247	551.337	Bipolar disorder	CFHR5	Proteome	PLASMA	MR	FENLAND	TwoSampleMR	0.00961265	0.023016	0.676203		36280454	https://doi.org/10.1016/j.biopsych.2022.08.015	Lu et al Biol Psychiatry	BLOOD
CFHR5	Q9BXR6	24668	TRANS	Depression_iPSYCH_2023	BOTH	+,+	0.0809481	0.0809481	0.131958	metap	DECODE	1.03247	551.337	Major depressive disorder	CFHR5	Proteome	PLASMA	MR	INTERVAL	TwoSampleMR	-0.0051508	0.00847319	0.543258		36280454	https://doi.org/10.1016/j.biopsych.2022.08.015	Lu et al Biol Psychiatry	BLOOD
CFHR5	Q9BXR6	24668	TRANS	Depression_iPSYCH_2023	BOTH	+,+	0.0809481	0.0809481	0.131958	metap	DECODE	1.03247	551.337	Major depressive disorder	CFHR5	Proteome	PLASMA	MR	INTERVAL	TwoSampleMR	-0.0104458	0.0115103	0.364135		36280454	https://doi.org/10.1016/j.biopsych.2022.08.015	Lu et al Biol Psychiatry	BLOOD
CFHR5	Q9BXR6	24668	TRANS	Depression_iPSYCH_2023	BOTH	+,+	0.0809481	0.0809481	0.131958	metap	DECODE	1.03247	551.337	Major depressive disorder	CFHR5	Proteome	PLASMA	MR	AGES	TwoSampleMR	-0.01673	0.0163498	0.306187		36280454	https://doi.org/10.1016/j.biopsych.2022.08.015	Lu et al Biol Psychiatry	BLOOD
CFHR5	Q9BXR6	24668	TRANS	Depression_iPSYCH_2023	BOTH	+,+	0.0809481	0.0809481	0.131958	metap	DECODE	1.03247	551.337	Major depressive disorder	CFHR5	Proteome	PLASMA	MR	FENLAND	TwoSampleMR	-0.00055928	0.00819357	0.94558		36280454	https://doi.org/10.1016/j.biopsych.2022.08.015	Lu et al Biol Psychiatry	BLOOD
CFHR5	Q9BXR6	24668	TRANS	Depression_iPSYCH_2023	BOTH	+,+	0.0809481	0.0809481	0.131958	metap	DECODE	1.03247	551.337	Schizophrenia	CFHR5	Proteome	PLASMA	MR	INTERVAL	TwoSampleMR	0.00654347	0.0174517	0.7077		36280454	https://doi.org/10.1016/j.biopsych.2022.08.015	Lu et al Biol Psychiatry	BLOOD
CFHR5	Q9BXR6	24668	TRANS	Depression_iPSYCH_2023	BOTH	+,+	0.0809481	0.0809481	0.131958	metap	DECODE	1.03247	551.337	Schizophrenia	CFHR5	Proteome	PLASMA	MR	INTERVAL	TwoSampleMR	0.0208966	0.018198	0.250848		36280454	https://doi.org/10.1016/j.biopsych.2022.08.015	Lu et al Biol Psychiatry	BLOOD
CFHR5	Q9BXR6	24668	TRANS	Depression_iPSYCH_2023	BOTH	+,+	0.0809481	0.0809481	0.131958	metap	DECODE	1.03247	551.337	Schizophrenia	CFHR5	Proteome	PLASMA	MR	AGES	TwoSampleMR	0.0448644	0.0326996	0.170058		36280454	https://doi.org/10.1016/j.biopsych.2022.08.015	Lu et al Biol Psychiatry	BLOOD
CFHR5	Q9BXR6	24668	TRANS	Depression_iPSYCH_2023	BOTH	+,+	0.0809481	0.0809481	0.131958	metap	DECODE	1.03247	551.337	Schizophrenia	CFHR5	Proteome	PLASMA	MR	FENLAND	TwoSampleMR	0.0166608	0.0239135	0.485983		36280454	https://doi.org/10.1016/j.biopsych.2022.08.015	Lu et al Biol Psychiatry	BLOOD
CFHR5	Q9BXR6	24668	TRANS	Depression_iPSYCH_2023	BOTH	+,+	0.0809481	0.0809481	0.131958	metap	DECODE	1.03247	551.337	SCZ	CFHR5	Proteiome	BLOOD	SMR	deCODE	SMR	-0.00911405	0.0247874	0.713105		37415601	10.3389/fgene.2023.1191264	Gedik et all Front Genet	BLOOD
CFHR5	Q9BXR6	24668	TRANS	Depression_iPSYCH_2023	BOTH	+,+	0.0809481	0.0809481	0.131958	metap	DECODE	1.03247	551.337	MDD	CFHR5	Proteiome	BLOOD	SMR	deCODE	SMR	-0.000434858	0.0114803	0.969784		37415601	10.3389/fgene.2023.1191264	Gedik et all Front Genet	BLOOD
CFHR5	Q9BXR6	24668	TRANS	Depression_iPSYCH_2023	BOTH	+,+	0.0809481	0.0809481	0.131958	metap	DECODE	1.03247	551.337	BIP	CFHR5	Proteiome	BLOOD	SMR	deCODE	SMR	0.00234507	0.0279179	0.933057		37415601	10.3389/fgene.2023.1191264	Gedik et all Front Genet	BLOOD
CFHR5	Q9BXR6	24668	TRANS	Depression_iPSYCH_2023	BOTH	+,+	0.0809481	0.0809481	0.131958	metap	DECODE	1.03247	551.337	Schizophrenia	CFHR5	Proteome	plasma	MR	Yang_et_al_(34239129)	TwoSampleMR	0.0260873	0.440363	0.952761		36482464	10.1186/s12916-022-02679-5	Gu X	Blood
CFHR5	Q9BXR6	24668	TRANS	Depression_iPSYCH_2023	BOTH	+,+	0.0809481	0.0809481	0.131958	metap	DECODE	1.03247	551.337	Schizophrenia	CFHR5	Proteome	CSF	MR	Yang_et_al_(34239129)	TwoSampleMR	-0.0642613	0.174341	0.712429		36482464	10.1186/s12916-022-02679-5	Gu X	CSF
CFI	P05156	5394	CIS	PGC3_SCZ_NoUKB	BOTH	-,-	0.000362669	0.000362669	0.0100098	metap	DECODE	0.0155823	1.35566	Bipolar disorder	CFI	Proteome	PLASMA	MR	INTERVAL	TwoSampleMR	-0.0538401	0.0301282	0.073932		36280454	https://doi.org/10.1016/j.biopsych.2022.08.015	Lu et al Biol Psychiatry	BLOOD
CFI	P05156	5394	CIS	PGC3_SCZ_NoUKB	BOTH	-,-	0.000362669	0.000362669	0.0100098	metap	DECODE	0.0155823	1.35566	Bipolar disorder	CFI	Proteome	PLASMA	MR	AGES	TwoSampleMR	-0.0118775	0.0318644	0.709334		36280454	https://doi.org/10.1016/j.biopsych.2022.08.015	Lu et al Biol Psychiatry	BLOOD
CFI	P05156	5394	CIS	PGC3_SCZ_NoUKB	BOTH	-,-	0.000362669	0.000362669	0.0100098	metap	DECODE	0.0155823	1.35566	Bipolar disorder	CFI	Proteome	PLASMA	MR	FENLAND	TwoSampleMR	-0.0633891	0.0354717	0.073932		36280454	https://doi.org/10.1016/j.biopsych.2022.08.015	Lu et al Biol Psychiatry	BLOOD
CFI	P05156	5394	CIS	PGC3_SCZ_NoUKB	BOTH	-,-	0.000362669	0.000362669	0.0100098	metap	DECODE	0.0155823	1.35566	Major depressive disorder	CFI	Proteome	PLASMA	MR	INTERVAL	TwoSampleMR	0.00192308	0.0141026	0.891534		36280454	https://doi.org/10.1016/j.biopsych.2022.08.015	Lu et al Biol Psychiatry	BLOOD
CFI	P05156	5394	CIS	PGC3_SCZ_NoUKB	BOTH	-,-	0.000362669	0.000362669	0.0100098	metap	DECODE	0.0155823	1.35566	Major depressive disorder	CFI	Proteome	PLASMA	MR	AGES	TwoSampleMR	-0.0176271	0.0145763	0.226547		36280454	https://doi.org/10.1016/j.biopsych.2022.08.015	Lu et al Biol Psychiatry	BLOOD
CFI	P05156	5394	CIS	PGC3_SCZ_NoUKB	BOTH	-,-	0.000362669	0.000362669	0.0100098	metap	DECODE	0.0155823	1.35566	Major depressive disorder	CFI	Proteome	PLASMA	MR	FENLAND	TwoSampleMR	0.00226415	0.0166038	0.891534		36280454	https://doi.org/10.1016/j.biopsych.2022.08.015	Lu et al Biol Psychiatry	BLOOD
CFI	P05156	5394	CIS	PGC3_SCZ_NoUKB	BOTH	-,-	0.000362669	0.000362669	0.0100098	metap	DECODE	0.0155823	1.35566	Schizophrenia	CFI	Proteome	PLASMA	MR	INTERVAL	TwoSampleMR	-0.0423156	0.025	0.0905272		36280454	https://doi.org/10.1016/j.biopsych.2022.08.015	Lu et al Biol Psychiatry	BLOOD
CFI	P05156	5394	CIS	PGC3_SCZ_NoUKB	BOTH	-,-	0.000362669	0.000362669	0.0100098	metap	DECODE	0.0155823	1.35566	Schizophrenia	CFI	Proteome	PLASMA	MR	AGES	TwoSampleMR	-0.0789712	0.0267797	0.0031888		36280454	https://doi.org/10.1016/j.biopsych.2022.08.015	Lu et al Biol Psychiatry	BLOOD
CFI	P05156	5394	CIS	PGC3_SCZ_NoUKB	BOTH	-,-	0.000362669	0.000362669	0.0100098	metap	DECODE	0.0155823	1.35566	Schizophrenia	CFI	Proteome	PLASMA	MR	FENLAND	TwoSampleMR	-0.0498206	0.029434	0.0905272		36280454	https://doi.org/10.1016/j.biopsych.2022.08.015	Lu et al Biol Psychiatry	BLOOD
CFI	P05156	5394	CIS	PGC3_SCZ_NoUKB	BOTH	-,-	0.000362669	0.000362669	0.0100098	metap	DECODE	0.0155823	1.35566	Deepression_Wray_tall	CFI	Proteiome	BLOOD	MR	AGES	TwoSampleMR	-0.02	0.01	0.227		35296807	10.1038/s41380-022-01507-9	Deng et all Mol Psychiatry	BLOOD
CFI	P05156	5394	CIS	PGC3_SCZ_NoUKB	BOTH	-,-	0.000362669	0.000362669	0.0100098	metap	DECODE	0.0155823	1.35566	SCZ.Clozuk.2018	CFI	Transcriptome	BRAIN	SMR	PsychENCODE	SMR	-0.091418	0.048763	0.0608		30545856	10.1126/science.aat8127	Gandal et all science	BRAIN
CFI	P05156	5394	CIS	PGC3_SCZ_NoUKB	BOTH	-,-	0.000362669	0.000362669	0.0100098	metap	DECODE	0.0155823	1.35566	BD.PGC.ruderferCell2018	CFI	Transcriptome	BRAIN	SMR	PsychENCODE	SMR	-0.0946631	0.0742118	0.202104		30545856	10.1126/science.aat8127	Gandal et all science	BRAIN
CFI	P05156	5394	CIS	PGC3_SCZ_NoUKB	BOTH	-,-	0.000362669	0.000362669	0.0100098	metap	DECODE	0.0155823	1.35566	MDD	CFI	Proteiome	BRAIN	SMR	BrainMeta	SMR	0.00368444	0.0231669	0.873638		37415601	10.3389/fgene.2023.1191264	Gedik et all Front Genet	BRAIN
CFI	P05156	5394	CIS	PGC3_SCZ_NoUKB	BOTH	-,-	0.000362669	0.000362669	0.0100098	metap	DECODE	0.0155823	1.35566	BIP	CFI	Proteiome	BRAIN	SMR	BrainMeta	SMR	-0.115262	0.0543065	0.0338009		37415601	10.3389/fgene.2023.1191264	Gedik et all Front Genet	BRAIN
CFI	P05156	5394	CIS	PGC3_SCZ_NoUKB	BOTH	-,-	0.000362669	0.000362669	0.0100098	metap	DECODE	0.0155823	1.35566	SCZ	CFI	Proteiome	BRAIN	SMR	BrainMeta	SMR	-0.0737086	0.0432329	0.0882095		37415601	10.3389/fgene.2023.1191264	Gedik et all Front Genet	BRAIN
CFI	P05156	5394	CIS	PGC3_SCZ_NoUKB	BOTH	-,-	0.000362669	0.000362669	0.0100098	metap	DECODE	0.0155823	1.35566	SCZ	CFI	Proteiome	BLOOD	SMR	deCODE	SMR	-0.0708693	0.0400914	0.0771118		37415601	10.3389/fgene.2023.1191264	Gedik et all Front Genet	BLOOD
CFI	P05156	5394	CIS	PGC3_SCZ_NoUKB	BOTH	-,-	0.000362669	0.000362669	0.0100098	metap	DECODE	0.0155823	1.35566	MDD	CFI	Proteiome	BLOOD	SMR	deCODE	SMR	0.00354251	0.0222677	0.8736		37415601	10.3389/fgene.2023.1191264	Gedik et all Front Genet	BLOOD
CFI	P05156	5394	CIS	PGC3_SCZ_NoUKB	BOTH	-,-	0.000362669	0.000362669	0.0100098	metap	DECODE	0.0155823	1.35566	BIP	CFI	Proteiome	BLOOD	SMR	deCODE	SMR	-0.110822	0.0493112	0.0246141		37415601	10.3389/fgene.2023.1191264	Gedik et all Front Genet	BLOOD
CFI	P05156	5394	CIS	PGC3_SCZ_NoUKB	BOTH	-,-	0.000362669	0.000362669	0.0100098	metap	DECODE	0.0155823	1.35566	SCZ.Clozuk.2018	CFI	Transcriptome	BRAIN	TWAS	PsychENCODE	FUSION	-2.014		0.044		30545856	10.1126/science.aat8127	Gandal et all science	BRAIN
CFI	P05156	5394	CIS	PGC3_SCZ_NoUKB	BOTH	-,-	0.000362669	0.000362669	0.0100098	metap	DECODE	0.0155823	1.35566	BD.PGC.ruderferCell2018	CFI	Transcriptome	BRAIN	TWAS	PsychENCODE	FUSION	-1.321		0.187		30545856	10.1126/science.aat8127	Gandal et all science	BRAIN
CFI	P05156	5394	CIS	PGC3_SCZ_NoUKB	BOTH	-,-	0.000362669	0.000362669	0.0100098	metap	DECODE	0.0155823	1.35566	Depression Howard et all	CFI	Proteiome	BRAIN	PWAS	ROS/MAP	FUSION	-0.81655		0.414		33846625	10.1038/s41593-021-00832-6	Wingo Nat Neurosci	BRAIN
CFI	P05156	5394	CIS	BIP_PGC3_noukb	BOTH	-,-	0.697536	0.51115	0.697536	DECODE	metap	1.1524	1910.68	Bipolar disorder	CFI	Proteome	PLASMA	MR	INTERVAL	TwoSampleMR	-0.0538401	0.0301282	0.073932		36280454	https://doi.org/10.1016/j.biopsych.2022.08.015	Lu et al Biol Psychiatry	BLOOD
CFI	P05156	5394	CIS	BIP_PGC3_noukb	BOTH	-,-	0.697536	0.51115	0.697536	DECODE	metap	1.1524	1910.68	Bipolar disorder	CFI	Proteome	PLASMA	MR	AGES	TwoSampleMR	-0.0118775	0.0318644	0.709334		36280454	https://doi.org/10.1016/j.biopsych.2022.08.015	Lu et al Biol Psychiatry	BLOOD
CFI	P05156	5394	CIS	BIP_PGC3_noukb	BOTH	-,-	0.697536	0.51115	0.697536	DECODE	metap	1.1524	1910.68	Bipolar disorder	CFI	Proteome	PLASMA	MR	FENLAND	TwoSampleMR	-0.0633891	0.0354717	0.073932		36280454	https://doi.org/10.1016/j.biopsych.2022.08.015	Lu et al Biol Psychiatry	BLOOD
CFI	P05156	5394	CIS	BIP_PGC3_noukb	BOTH	-,-	0.697536	0.51115	0.697536	DECODE	metap	1.1524	1910.68	Major depressive disorder	CFI	Proteome	PLASMA	MR	INTERVAL	TwoSampleMR	0.00192308	0.0141026	0.891534		36280454	https://doi.org/10.1016/j.biopsych.2022.08.015	Lu et al Biol Psychiatry	BLOOD
CFI	P05156	5394	CIS	BIP_PGC3_noukb	BOTH	-,-	0.697536	0.51115	0.697536	DECODE	metap	1.1524	1910.68	Major depressive disorder	CFI	Proteome	PLASMA	MR	AGES	TwoSampleMR	-0.0176271	0.0145763	0.226547		36280454	https://doi.org/10.1016/j.biopsych.2022.08.015	Lu et al Biol Psychiatry	BLOOD
CFI	P05156	5394	CIS	BIP_PGC3_noukb	BOTH	-,-	0.697536	0.51115	0.697536	DECODE	metap	1.1524	1910.68	Major depressive disorder	CFI	Proteome	PLASMA	MR	FENLAND	TwoSampleMR	0.00226415	0.0166038	0.891534		36280454	https://doi.org/10.1016/j.biopsych.2022.08.015	Lu et al Biol Psychiatry	BLOOD
CFI	P05156	5394	CIS	BIP_PGC3_noukb	BOTH	-,-	0.697536	0.51115	0.697536	DECODE	metap	1.1524	1910.68	Schizophrenia	CFI	Proteome	PLASMA	MR	INTERVAL	TwoSampleMR	-0.0423156	0.025	0.0905272		36280454	https://doi.org/10.1016/j.biopsych.2022.08.015	Lu et al Biol Psychiatry	BLOOD
CFI	P05156	5394	CIS	BIP_PGC3_noukb	BOTH	-,-	0.697536	0.51115	0.697536	DECODE	metap	1.1524	1910.68	Schizophrenia	CFI	Proteome	PLASMA	MR	AGES	TwoSampleMR	-0.0789712	0.0267797	0.0031888		36280454	https://doi.org/10.1016/j.biopsych.2022.08.015	Lu et al Biol Psychiatry	BLOOD
CFI	P05156	5394	CIS	BIP_PGC3_noukb	BOTH	-,-	0.697536	0.51115	0.697536	DECODE	metap	1.1524	1910.68	Schizophrenia	CFI	Proteome	PLASMA	MR	FENLAND	TwoSampleMR	-0.0498206	0.029434	0.0905272		36280454	https://doi.org/10.1016/j.biopsych.2022.08.015	Lu et al Biol Psychiatry	BLOOD
CFI	P05156	5394	CIS	BIP_PGC3_noukb	BOTH	-,-	0.697536	0.51115	0.697536	DECODE	metap	1.1524	1910.68	Deepression_Wray_tall	CFI	Proteiome	BLOOD	MR	AGES	TwoSampleMR	-0.02	0.01	0.227		35296807	10.1038/s41380-022-01507-9	Deng et all Mol Psychiatry	BLOOD
CFI	P05156	5394	CIS	BIP_PGC3_noukb	BOTH	-,-	0.697536	0.51115	0.697536	DECODE	metap	1.1524	1910.68	SCZ.Clozuk.2018	CFI	Transcriptome	BRAIN	SMR	PsychENCODE	SMR	-0.091418	0.048763	0.0608		30545856	10.1126/science.aat8127	Gandal et all science	BRAIN
CFI	P05156	5394	CIS	BIP_PGC3_noukb	BOTH	-,-	0.697536	0.51115	0.697536	DECODE	metap	1.1524	1910.68	BD.PGC.ruderferCell2018	CFI	Transcriptome	BRAIN	SMR	PsychENCODE	SMR	-0.0946631	0.0742118	0.202104		30545856	10.1126/science.aat8127	Gandal et all science	BRAIN
CFI	P05156	5394	CIS	BIP_PGC3_noukb	BOTH	-,-	0.697536	0.51115	0.697536	DECODE	metap	1.1524	1910.68	MDD	CFI	Proteiome	BRAIN	SMR	BrainMeta	SMR	0.00368444	0.0231669	0.873638		37415601	10.3389/fgene.2023.1191264	Gedik et all Front Genet	BRAIN
CFI	P05156	5394	CIS	BIP_PGC3_noukb	BOTH	-,-	0.697536	0.51115	0.697536	DECODE	metap	1.1524	1910.68	BIP	CFI	Proteiome	BRAIN	SMR	BrainMeta	SMR	-0.115262	0.0543065	0.0338009		37415601	10.3389/fgene.2023.1191264	Gedik et all Front Genet	BRAIN
CFI	P05156	5394	CIS	BIP_PGC3_noukb	BOTH	-,-	0.697536	0.51115	0.697536	DECODE	metap	1.1524	1910.68	SCZ	CFI	Proteiome	BRAIN	SMR	BrainMeta	SMR	-0.0737086	0.0432329	0.0882095		37415601	10.3389/fgene.2023.1191264	Gedik et all Front Genet	BRAIN
CFI	P05156	5394	CIS	BIP_PGC3_noukb	BOTH	-,-	0.697536	0.51115	0.697536	DECODE	metap	1.1524	1910.68	SCZ	CFI	Proteiome	BLOOD	SMR	deCODE	SMR	-0.0708693	0.0400914	0.0771118		37415601	10.3389/fgene.2023.1191264	Gedik et all Front Genet	BLOOD
CFI	P05156	5394	CIS	BIP_PGC3_noukb	BOTH	-,-	0.697536	0.51115	0.697536	DECODE	metap	1.1524	1910.68	MDD	CFI	Proteiome	BLOOD	SMR	deCODE	SMR	0.00354251	0.0222677	0.8736		37415601	10.3389/fgene.2023.1191264	Gedik et all Front Genet	BLOOD
CFI	P05156	5394	CIS	BIP_PGC3_noukb	BOTH	-,-	0.697536	0.51115	0.697536	DECODE	metap	1.1524	1910.68	BIP	CFI	Proteiome	BLOOD	SMR	deCODE	SMR	-0.110822	0.0493112	0.0246141		37415601	10.3389/fgene.2023.1191264	Gedik et all Front Genet	BLOOD
CFI	P05156	5394	CIS	BIP_PGC3_noukb	BOTH	-,-	0.697536	0.51115	0.697536	DECODE	metap	1.1524	1910.68	SCZ.Clozuk.2018	CFI	Transcriptome	BRAIN	TWAS	PsychENCODE	FUSION	-2.014		0.044		30545856	10.1126/science.aat8127	Gandal et all science	BRAIN
CFI	P05156	5394	CIS	BIP_PGC3_noukb	BOTH	-,-	0.697536	0.51115	0.697536	DECODE	metap	1.1524	1910.68	BD.PGC.ruderferCell2018	CFI	Transcriptome	BRAIN	TWAS	PsychENCODE	FUSION	-1.321		0.187		30545856	10.1126/science.aat8127	Gandal et all science	BRAIN
CFI	P05156	5394	CIS	BIP_PGC3_noukb	BOTH	-,-	0.697536	0.51115	0.697536	DECODE	metap	1.1524	1910.68	Depression Howard et all	CFI	Proteiome	BRAIN	PWAS	ROS/MAP	FUSION	-0.81655		0.414		33846625	10.1038/s41593-021-00832-6	Wingo Nat Neurosci	BRAIN
CFI	P05156	5394	CIS	Cognition_Meta	BOTH	+,+	0.878348	0.67993	0.878348	UKBB_PPP	metap	1.31688	2541.58	Bipolar disorder	CFI	Proteome	PLASMA	MR	INTERVAL	TwoSampleMR	-0.0538401	0.0301282	0.073932		36280454	https://doi.org/10.1016/j.biopsych.2022.08.015	Lu et al Biol Psychiatry	BLOOD
CFI	P05156	5394	CIS	Cognition_Meta	BOTH	+,+	0.878348	0.67993	0.878348	UKBB_PPP	metap	1.31688	2541.58	Bipolar disorder	CFI	Proteome	PLASMA	MR	AGES	TwoSampleMR	-0.0118775	0.0318644	0.709334		36280454	https://doi.org/10.1016/j.biopsych.2022.08.015	Lu et al Biol Psychiatry	BLOOD
CFI	P05156	5394	CIS	Cognition_Meta	BOTH	+,+	0.878348	0.67993	0.878348	UKBB_PPP	metap	1.31688	2541.58	Bipolar disorder	CFI	Proteome	PLASMA	MR	FENLAND	TwoSampleMR	-0.0633891	0.0354717	0.073932		36280454	https://doi.org/10.1016/j.biopsych.2022.08.015	Lu et al Biol Psychiatry	BLOOD
CFI	P05156	5394	CIS	Cognition_Meta	BOTH	+,+	0.878348	0.67993	0.878348	UKBB_PPP	metap	1.31688	2541.58	Major depressive disorder	CFI	Proteome	PLASMA	MR	INTERVAL	TwoSampleMR	0.00192308	0.0141026	0.891534		36280454	https://doi.org/10.1016/j.biopsych.2022.08.015	Lu et al Biol Psychiatry	BLOOD
CFI	P05156	5394	CIS	Cognition_Meta	BOTH	+,+	0.878348	0.67993	0.878348	UKBB_PPP	metap	1.31688	2541.58	Major depressive disorder	CFI	Proteome	PLASMA	MR	AGES	TwoSampleMR	-0.0176271	0.0145763	0.226547		36280454	https://doi.org/10.1016/j.biopsych.2022.08.015	Lu et al Biol Psychiatry	BLOOD
CFI	P05156	5394	CIS	Cognition_Meta	BOTH	+,+	0.878348	0.67993	0.878348	UKBB_PPP	metap	1.31688	2541.58	Major depressive disorder	CFI	Proteome	PLASMA	MR	FENLAND	TwoSampleMR	0.00226415	0.0166038	0.891534		36280454	https://doi.org/10.1016/j.biopsych.2022.08.015	Lu et al Biol Psychiatry	BLOOD
CFI	P05156	5394	CIS	Cognition_Meta	BOTH	+,+	0.878348	0.67993	0.878348	UKBB_PPP	metap	1.31688	2541.58	Schizophrenia	CFI	Proteome	PLASMA	MR	INTERVAL	TwoSampleMR	-0.0423156	0.025	0.0905272		36280454	https://doi.org/10.1016/j.biopsych.2022.08.015	Lu et al Biol Psychiatry	BLOOD
CFI	P05156	5394	CIS	Cognition_Meta	BOTH	+,+	0.878348	0.67993	0.878348	UKBB_PPP	metap	1.31688	2541.58	Schizophrenia	CFI	Proteome	PLASMA	MR	AGES	TwoSampleMR	-0.0789712	0.0267797	0.0031888		36280454	https://doi.org/10.1016/j.biopsych.2022.08.015	Lu et al Biol Psychiatry	BLOOD
CFI	P05156	5394	CIS	Cognition_Meta	BOTH	+,+	0.878348	0.67993	0.878348	UKBB_PPP	metap	1.31688	2541.58	Schizophrenia	CFI	Proteome	PLASMA	MR	FENLAND	TwoSampleMR	-0.0498206	0.029434	0.0905272		36280454	https://doi.org/10.1016/j.biopsych.2022.08.015	Lu et al Biol Psychiatry	BLOOD
CFI	P05156	5394	CIS	Cognition_Meta	BOTH	+,+	0.878348	0.67993	0.878348	UKBB_PPP	metap	1.31688	2541.58	Deepression_Wray_tall	CFI	Proteiome	BLOOD	MR	AGES	TwoSampleMR	-0.02	0.01	0.227		35296807	10.1038/s41380-022-01507-9	Deng et all Mol Psychiatry	BLOOD
CFI	P05156	5394	CIS	Cognition_Meta	BOTH	+,+	0.878348	0.67993	0.878348	UKBB_PPP	metap	1.31688	2541.58	SCZ.Clozuk.2018	CFI	Transcriptome	BRAIN	SMR	PsychENCODE	SMR	-0.091418	0.048763	0.0608		30545856	10.1126/science.aat8127	Gandal et all science	BRAIN
CFI	P05156	5394	CIS	Cognition_Meta	BOTH	+,+	0.878348	0.67993	0.878348	UKBB_PPP	metap	1.31688	2541.58	BD.PGC.ruderferCell2018	CFI	Transcriptome	BRAIN	SMR	PsychENCODE	SMR	-0.0946631	0.0742118	0.202104		30545856	10.1126/science.aat8127	Gandal et all science	BRAIN
CFI	P05156	5394	CIS	Cognition_Meta	BOTH	+,+	0.878348	0.67993	0.878348	UKBB_PPP	metap	1.31688	2541.58	MDD	CFI	Proteiome	BRAIN	SMR	BrainMeta	SMR	0.00368444	0.0231669	0.873638		37415601	10.3389/fgene.2023.1191264	Gedik et all Front Genet	BRAIN
CFI	P05156	5394	CIS	Cognition_Meta	BOTH	+,+	0.878348	0.67993	0.878348	UKBB_PPP	metap	1.31688	2541.58	BIP	CFI	Proteiome	BRAIN	SMR	BrainMeta	SMR	-0.115262	0.0543065	0.0338009		37415601	10.3389/fgene.2023.1191264	Gedik et all Front Genet	BRAIN
CFI	P05156	5394	CIS	Cognition_Meta	BOTH	+,+	0.878348	0.67993	0.878348	UKBB_PPP	metap	1.31688	2541.58	SCZ	CFI	Proteiome	BRAIN	SMR	BrainMeta	SMR	-0.0737086	0.0432329	0.0882095		37415601	10.3389/fgene.2023.1191264	Gedik et all Front Genet	BRAIN
CFI	P05156	5394	CIS	Cognition_Meta	BOTH	+,+	0.878348	0.67993	0.878348	UKBB_PPP	metap	1.31688	2541.58	SCZ	CFI	Proteiome	BLOOD	SMR	deCODE	SMR	-0.0708693	0.0400914	0.0771118		37415601	10.3389/fgene.2023.1191264	Gedik et all Front Genet	BLOOD
CFI	P05156	5394	CIS	Cognition_Meta	BOTH	+,+	0.878348	0.67993	0.878348	UKBB_PPP	metap	1.31688	2541.58	MDD	CFI	Proteiome	BLOOD	SMR	deCODE	SMR	0.00354251	0.0222677	0.8736		37415601	10.3389/fgene.2023.1191264	Gedik et all Front Genet	BLOOD
CFI	P05156	5394	CIS	Cognition_Meta	BOTH	+,+	0.878348	0.67993	0.878348	UKBB_PPP	metap	1.31688	2541.58	BIP	CFI	Proteiome	BLOOD	SMR	deCODE	SMR	-0.110822	0.0493112	0.0246141		37415601	10.3389/fgene.2023.1191264	Gedik et all Front Genet	BLOOD
CFI	P05156	5394	CIS	Cognition_Meta	BOTH	+,+	0.878348	0.67993	0.878348	UKBB_PPP	metap	1.31688	2541.58	SCZ.Clozuk.2018	CFI	Transcriptome	BRAIN	TWAS	PsychENCODE	FUSION	-2.014		0.044		30545856	10.1126/science.aat8127	Gandal et all science	BRAIN
CFI	P05156	5394	CIS	Cognition_Meta	BOTH	+,+	0.878348	0.67993	0.878348	UKBB_PPP	metap	1.31688	2541.58	BD.PGC.ruderferCell2018	CFI	Transcriptome	BRAIN	TWAS	PsychENCODE	FUSION	-1.321		0.187		30545856	10.1126/science.aat8127	Gandal et all science	BRAIN
CFI	P05156	5394	CIS	Cognition_Meta	BOTH	+,+	0.878348	0.67993	0.878348	UKBB_PPP	metap	1.31688	2541.58	Depression Howard et all	CFI	Proteiome	BRAIN	PWAS	ROS/MAP	FUSION	-0.81655		0.414		33846625	10.1038/s41593-021-00832-6	Wingo Nat Neurosci	BRAIN
CFI	P05156	5394	TRANS	BIP_PGC3_noukb	BOTH	+,+	0.000264015	0.000264015	0.0137356	metap	UKBB_PPP	0.105777	1.79821	Bipolar disorder	CFI	Proteome	PLASMA	MR	INTERVAL	TwoSampleMR	-0.0538401	0.0301282	0.073932		36280454	https://doi.org/10.1016/j.biopsych.2022.08.015	Lu et al Biol Psychiatry	BLOOD
CFI	P05156	5394	TRANS	BIP_PGC3_noukb	BOTH	+,+	0.000264015	0.000264015	0.0137356	metap	UKBB_PPP	0.105777	1.79821	Bipolar disorder	CFI	Proteome	PLASMA	MR	AGES	TwoSampleMR	-0.0118775	0.0318644	0.709334		36280454	https://doi.org/10.1016/j.biopsych.2022.08.015	Lu et al Biol Psychiatry	BLOOD
CFI	P05156	5394	TRANS	BIP_PGC3_noukb	BOTH	+,+	0.000264015	0.000264015	0.0137356	metap	UKBB_PPP	0.105777	1.79821	Bipolar disorder	CFI	Proteome	PLASMA	MR	FENLAND	TwoSampleMR	-0.0633891	0.0354717	0.073932		36280454	https://doi.org/10.1016/j.biopsych.2022.08.015	Lu et al Biol Psychiatry	BLOOD
CFI	P05156	5394	TRANS	BIP_PGC3_noukb	BOTH	+,+	0.000264015	0.000264015	0.0137356	metap	UKBB_PPP	0.105777	1.79821	Major depressive disorder	CFI	Proteome	PLASMA	MR	INTERVAL	TwoSampleMR	0.00192308	0.0141026	0.891534		36280454	https://doi.org/10.1016/j.biopsych.2022.08.015	Lu et al Biol Psychiatry	BLOOD
CFI	P05156	5394	TRANS	BIP_PGC3_noukb	BOTH	+,+	0.000264015	0.000264015	0.0137356	metap	UKBB_PPP	0.105777	1.79821	Major depressive disorder	CFI	Proteome	PLASMA	MR	AGES	TwoSampleMR	-0.0176271	0.0145763	0.226547		36280454	https://doi.org/10.1016/j.biopsych.2022.08.015	Lu et al Biol Psychiatry	BLOOD
CFI	P05156	5394	TRANS	BIP_PGC3_noukb	BOTH	+,+	0.000264015	0.000264015	0.0137356	metap	UKBB_PPP	0.105777	1.79821	Major depressive disorder	CFI	Proteome	PLASMA	MR	FENLAND	TwoSampleMR	0.00226415	0.0166038	0.891534		36280454	https://doi.org/10.1016/j.biopsych.2022.08.015	Lu et al Biol Psychiatry	BLOOD
CFI	P05156	5394	TRANS	BIP_PGC3_noukb	BOTH	+,+	0.000264015	0.000264015	0.0137356	metap	UKBB_PPP	0.105777	1.79821	Schizophrenia	CFI	Proteome	PLASMA	MR	INTERVAL	TwoSampleMR	-0.0423156	0.025	0.0905272		36280454	https://doi.org/10.1016/j.biopsych.2022.08.015	Lu et al Biol Psychiatry	BLOOD
CFI	P05156	5394	TRANS	BIP_PGC3_noukb	BOTH	+,+	0.000264015	0.000264015	0.0137356	metap	UKBB_PPP	0.105777	1.79821	Schizophrenia	CFI	Proteome	PLASMA	MR	AGES	TwoSampleMR	-0.0789712	0.0267797	0.0031888		36280454	https://doi.org/10.1016/j.biopsych.2022.08.015	Lu et al Biol Psychiatry	BLOOD
CFI	P05156	5394	TRANS	BIP_PGC3_noukb	BOTH	+,+	0.000264015	0.000264015	0.0137356	metap	UKBB_PPP	0.105777	1.79821	Schizophrenia	CFI	Proteome	PLASMA	MR	FENLAND	TwoSampleMR	-0.0498206	0.029434	0.0905272		36280454	https://doi.org/10.1016/j.biopsych.2022.08.015	Lu et al Biol Psychiatry	BLOOD
CFI	P05156	5394	TRANS	BIP_PGC3_noukb	BOTH	+,+	0.000264015	0.000264015	0.0137356	metap	UKBB_PPP	0.105777	1.79821	Deepression_Wray_tall	CFI	Proteiome	BLOOD	MR	AGES	TwoSampleMR	-0.02	0.01	0.227		35296807	10.1038/s41380-022-01507-9	Deng et all Mol Psychiatry	BLOOD
CFI	P05156	5394	TRANS	BIP_PGC3_noukb	BOTH	+,+	0.000264015	0.000264015	0.0137356	metap	UKBB_PPP	0.105777	1.79821	SCZ.Clozuk.2018	CFI	Transcriptome	BRAIN	SMR	PsychENCODE	SMR	-0.091418	0.048763	0.0608		30545856	10.1126/science.aat8127	Gandal et all science	BRAIN
CFI	P05156	5394	TRANS	BIP_PGC3_noukb	BOTH	+,+	0.000264015	0.000264015	0.0137356	metap	UKBB_PPP	0.105777	1.79821	BD.PGC.ruderferCell2018	CFI	Transcriptome	BRAIN	SMR	PsychENCODE	SMR	-0.0946631	0.0742118	0.202104		30545856	10.1126/science.aat8127	Gandal et all science	BRAIN
CFI	P05156	5394	TRANS	BIP_PGC3_noukb	BOTH	+,+	0.000264015	0.000264015	0.0137356	metap	UKBB_PPP	0.105777	1.79821	MDD	CFI	Proteiome	BRAIN	SMR	BrainMeta	SMR	0.00368444	0.0231669	0.873638		37415601	10.3389/fgene.2023.1191264	Gedik et all Front Genet	BRAIN
CFI	P05156	5394	TRANS	BIP_PGC3_noukb	BOTH	+,+	0.000264015	0.000264015	0.0137356	metap	UKBB_PPP	0.105777	1.79821	BIP	CFI	Proteiome	BRAIN	SMR	BrainMeta	SMR	-0.115262	0.0543065	0.0338009		37415601	10.3389/fgene.2023.1191264	Gedik et all Front Genet	BRAIN
CFI	P05156	5394	TRANS	BIP_PGC3_noukb	BOTH	+,+	0.000264015	0.000264015	0.0137356	metap	UKBB_PPP	0.105777	1.79821	SCZ	CFI	Proteiome	BRAIN	SMR	BrainMeta	SMR	-0.0737086	0.0432329	0.0882095		37415601	10.3389/fgene.2023.1191264	Gedik et all Front Genet	BRAIN
CFI	P05156	5394	TRANS	BIP_PGC3_noukb	BOTH	+,+	0.000264015	0.000264015	0.0137356	metap	UKBB_PPP	0.105777	1.79821	SCZ	CFI	Proteiome	BLOOD	SMR	deCODE	SMR	-0.0708693	0.0400914	0.0771118		37415601	10.3389/fgene.2023.1191264	Gedik et all Front Genet	BLOOD
CFI	P05156	5394	TRANS	BIP_PGC3_noukb	BOTH	+,+	0.000264015	0.000264015	0.0137356	metap	UKBB_PPP	0.105777	1.79821	MDD	CFI	Proteiome	BLOOD	SMR	deCODE	SMR	0.00354251	0.0222677	0.8736		37415601	10.3389/fgene.2023.1191264	Gedik et all Front Genet	BLOOD
CFI	P05156	5394	TRANS	BIP_PGC3_noukb	BOTH	+,+	0.000264015	0.000264015	0.0137356	metap	UKBB_PPP	0.105777	1.79821	BIP	CFI	Proteiome	BLOOD	SMR	deCODE	SMR	-0.110822	0.0493112	0.0246141		37415601	10.3389/fgene.2023.1191264	Gedik et all Front Genet	BLOOD
CFI	P05156	5394	TRANS	BIP_PGC3_noukb	BOTH	+,+	0.000264015	0.000264015	0.0137356	metap	UKBB_PPP	0.105777	1.79821	SCZ.Clozuk.2018	CFI	Transcriptome	BRAIN	TWAS	PsychENCODE	FUSION	-2.014		0.044		30545856	10.1126/science.aat8127	Gandal et all science	BRAIN
CFI	P05156	5394	TRANS	BIP_PGC3_noukb	BOTH	+,+	0.000264015	0.000264015	0.0137356	metap	UKBB_PPP	0.105777	1.79821	BD.PGC.ruderferCell2018	CFI	Transcriptome	BRAIN	TWAS	PsychENCODE	FUSION	-1.321		0.187		30545856	10.1126/science.aat8127	Gandal et all science	BRAIN
CFI	P05156	5394	TRANS	BIP_PGC3_noukb	BOTH	+,+	0.000264015	0.000264015	0.0137356	metap	UKBB_PPP	0.105777	1.79821	Depression Howard et all	CFI	Proteiome	BRAIN	PWAS	ROS/MAP	FUSION	-0.81655		0.414		33846625	10.1038/s41593-021-00832-6	Wingo Nat Neurosci	BRAIN
CFI	P05156	5394	TRANS	Cognition_Meta	BOTH	-,-	0.0459094	0.0334376	0.234819	DECODE	UKBB_PPP	0.28975	227.743	Bipolar disorder	CFI	Proteome	PLASMA	MR	INTERVAL	TwoSampleMR	-0.0538401	0.0301282	0.073932		36280454	https://doi.org/10.1016/j.biopsych.2022.08.015	Lu et al Biol Psychiatry	BLOOD
CFI	P05156	5394	TRANS	Cognition_Meta	BOTH	-,-	0.0459094	0.0334376	0.234819	DECODE	UKBB_PPP	0.28975	227.743	Bipolar disorder	CFI	Proteome	PLASMA	MR	AGES	TwoSampleMR	-0.0118775	0.0318644	0.709334		36280454	https://doi.org/10.1016/j.biopsych.2022.08.015	Lu et al Biol Psychiatry	BLOOD
CFI	P05156	5394	TRANS	Cognition_Meta	BOTH	-,-	0.0459094	0.0334376	0.234819	DECODE	UKBB_PPP	0.28975	227.743	Bipolar disorder	CFI	Proteome	PLASMA	MR	FENLAND	TwoSampleMR	-0.0633891	0.0354717	0.073932		36280454	https://doi.org/10.1016/j.biopsych.2022.08.015	Lu et al Biol Psychiatry	BLOOD
CFI	P05156	5394	TRANS	Cognition_Meta	BOTH	-,-	0.0459094	0.0334376	0.234819	DECODE	UKBB_PPP	0.28975	227.743	Major depressive disorder	CFI	Proteome	PLASMA	MR	INTERVAL	TwoSampleMR	0.00192308	0.0141026	0.891534		36280454	https://doi.org/10.1016/j.biopsych.2022.08.015	Lu et al Biol Psychiatry	BLOOD
CFI	P05156	5394	TRANS	Cognition_Meta	BOTH	-,-	0.0459094	0.0334376	0.234819	DECODE	UKBB_PPP	0.28975	227.743	Major depressive disorder	CFI	Proteome	PLASMA	MR	AGES	TwoSampleMR	-0.0176271	0.0145763	0.226547		36280454	https://doi.org/10.1016/j.biopsych.2022.08.015	Lu et al Biol Psychiatry	BLOOD
CFI	P05156	5394	TRANS	Cognition_Meta	BOTH	-,-	0.0459094	0.0334376	0.234819	DECODE	UKBB_PPP	0.28975	227.743	Major depressive disorder	CFI	Proteome	PLASMA	MR	FENLAND	TwoSampleMR	0.00226415	0.0166038	0.891534		36280454	https://doi.org/10.1016/j.biopsych.2022.08.015	Lu et al Biol Psychiatry	BLOOD
CFI	P05156	5394	TRANS	Cognition_Meta	BOTH	-,-	0.0459094	0.0334376	0.234819	DECODE	UKBB_PPP	0.28975	227.743	Schizophrenia	CFI	Proteome	PLASMA	MR	INTERVAL	TwoSampleMR	-0.0423156	0.025	0.0905272		36280454	https://doi.org/10.1016/j.biopsych.2022.08.015	Lu et al Biol Psychiatry	BLOOD
CFI	P05156	5394	TRANS	Cognition_Meta	BOTH	-,-	0.0459094	0.0334376	0.234819	DECODE	UKBB_PPP	0.28975	227.743	Schizophrenia	CFI	Proteome	PLASMA	MR	AGES	TwoSampleMR	-0.0789712	0.0267797	0.0031888		36280454	https://doi.org/10.1016/j.biopsych.2022.08.015	Lu et al Biol Psychiatry	BLOOD
CFI	P05156	5394	TRANS	Cognition_Meta	BOTH	-,-	0.0459094	0.0334376	0.234819	DECODE	UKBB_PPP	0.28975	227.743	Schizophrenia	CFI	Proteome	PLASMA	MR	FENLAND	TwoSampleMR	-0.0498206	0.029434	0.0905272		36280454	https://doi.org/10.1016/j.biopsych.2022.08.015	Lu et al Biol Psychiatry	BLOOD
CFI	P05156	5394	TRANS	Cognition_Meta	BOTH	-,-	0.0459094	0.0334376	0.234819	DECODE	UKBB_PPP	0.28975	227.743	Deepression_Wray_tall	CFI	Proteiome	BLOOD	MR	AGES	TwoSampleMR	-0.02	0.01	0.227		35296807	10.1038/s41380-022-01507-9	Deng et all Mol Psychiatry	BLOOD
CFI	P05156	5394	TRANS	Cognition_Meta	BOTH	-,-	0.0459094	0.0334376	0.234819	DECODE	UKBB_PPP	0.28975	227.743	SCZ.Clozuk.2018	CFI	Transcriptome	BRAIN	SMR	PsychENCODE	SMR	-0.091418	0.048763	0.0608		30545856	10.1126/science.aat8127	Gandal et all science	BRAIN
CFI	P05156	5394	TRANS	Cognition_Meta	BOTH	-,-	0.0459094	0.0334376	0.234819	DECODE	UKBB_PPP	0.28975	227.743	BD.PGC.ruderferCell2018	CFI	Transcriptome	BRAIN	SMR	PsychENCODE	SMR	-0.0946631	0.0742118	0.202104		30545856	10.1126/science.aat8127	Gandal et all science	BRAIN
CFI	P05156	5394	TRANS	Cognition_Meta	BOTH	-,-	0.0459094	0.0334376	0.234819	DECODE	UKBB_PPP	0.28975	227.743	MDD	CFI	Proteiome	BRAIN	SMR	BrainMeta	SMR	0.00368444	0.0231669	0.873638		37415601	10.3389/fgene.2023.1191264	Gedik et all Front Genet	BRAIN
CFI	P05156	5394	TRANS	Cognition_Meta	BOTH	-,-	0.0459094	0.0334376	0.234819	DECODE	UKBB_PPP	0.28975	227.743	BIP	CFI	Proteiome	BRAIN	SMR	BrainMeta	SMR	-0.115262	0.0543065	0.0338009		37415601	10.3389/fgene.2023.1191264	Gedik et all Front Genet	BRAIN
CFI	P05156	5394	TRANS	Cognition_Meta	BOTH	-,-	0.0459094	0.0334376	0.234819	DECODE	UKBB_PPP	0.28975	227.743	SCZ	CFI	Proteiome	BRAIN	SMR	BrainMeta	SMR	-0.0737086	0.0432329	0.0882095		37415601	10.3389/fgene.2023.1191264	Gedik et all Front Genet	BRAIN
CFI	P05156	5394	TRANS	Cognition_Meta	BOTH	-,-	0.0459094	0.0334376	0.234819	DECODE	UKBB_PPP	0.28975	227.743	SCZ	CFI	Proteiome	BLOOD	SMR	deCODE	SMR	-0.0708693	0.0400914	0.0771118		37415601	10.3389/fgene.2023.1191264	Gedik et all Front Genet	BLOOD
CFI	P05156	5394	TRANS	Cognition_Meta	BOTH	-,-	0.0459094	0.0334376	0.234819	DECODE	UKBB_PPP	0.28975	227.743	MDD	CFI	Proteiome	BLOOD	SMR	deCODE	SMR	0.00354251	0.0222677	0.8736		37415601	10.3389/fgene.2023.1191264	Gedik et all Front Genet	BLOOD
CFI	P05156	5394	TRANS	Cognition_Meta	BOTH	-,-	0.0459094	0.0334376	0.234819	DECODE	UKBB_PPP	0.28975	227.743	BIP	CFI	Proteiome	BLOOD	SMR	deCODE	SMR	-0.110822	0.0493112	0.0246141		37415601	10.3389/fgene.2023.1191264	Gedik et all Front Genet	BLOOD
CFI	P05156	5394	TRANS	Cognition_Meta	BOTH	-,-	0.0459094	0.0334376	0.234819	DECODE	UKBB_PPP	0.28975	227.743	SCZ.Clozuk.2018	CFI	Transcriptome	BRAIN	TWAS	PsychENCODE	FUSION	-2.014		0.044		30545856	10.1126/science.aat8127	Gandal et all science	BRAIN
CFI	P05156	5394	TRANS	Cognition_Meta	BOTH	-,-	0.0459094	0.0334376	0.234819	DECODE	UKBB_PPP	0.28975	227.743	BD.PGC.ruderferCell2018	CFI	Transcriptome	BRAIN	TWAS	PsychENCODE	FUSION	-1.321		0.187		30545856	10.1126/science.aat8127	Gandal et all science	BRAIN
CFI	P05156	5394	TRANS	Cognition_Meta	BOTH	-,-	0.0459094	0.0334376	0.234819	DECODE	UKBB_PPP	0.28975	227.743	Depression Howard et all	CFI	Proteiome	BRAIN	PWAS	ROS/MAP	FUSION	-0.81655		0.414		33846625	10.1038/s41593-021-00832-6	Wingo Nat Neurosci	BRAIN
CFI	P05156	5394	TRANS	Depression_iPSYCH_2023	BOTH	+,+	0.00206712	0.00206712	0.0232683	metap	UKBB_PPP	0.327421	14.0791	Bipolar disorder	CFI	Proteome	PLASMA	MR	INTERVAL	TwoSampleMR	-0.0538401	0.0301282	0.073932		36280454	https://doi.org/10.1016/j.biopsych.2022.08.015	Lu et al Biol Psychiatry	BLOOD
CFI	P05156	5394	TRANS	Depression_iPSYCH_2023	BOTH	+,+	0.00206712	0.00206712	0.0232683	metap	UKBB_PPP	0.327421	14.0791	Bipolar disorder	CFI	Proteome	PLASMA	MR	AGES	TwoSampleMR	-0.0118775	0.0318644	0.709334		36280454	https://doi.org/10.1016/j.biopsych.2022.08.015	Lu et al Biol Psychiatry	BLOOD
CFI	P05156	5394	TRANS	Depression_iPSYCH_2023	BOTH	+,+	0.00206712	0.00206712	0.0232683	metap	UKBB_PPP	0.327421	14.0791	Bipolar disorder	CFI	Proteome	PLASMA	MR	FENLAND	TwoSampleMR	-0.0633891	0.0354717	0.073932		36280454	https://doi.org/10.1016/j.biopsych.2022.08.015	Lu et al Biol Psychiatry	BLOOD
CFI	P05156	5394	TRANS	Depression_iPSYCH_2023	BOTH	+,+	0.00206712	0.00206712	0.0232683	metap	UKBB_PPP	0.327421	14.0791	Major depressive disorder	CFI	Proteome	PLASMA	MR	INTERVAL	TwoSampleMR	0.00192308	0.0141026	0.891534		36280454	https://doi.org/10.1016/j.biopsych.2022.08.015	Lu et al Biol Psychiatry	BLOOD
CFI	P05156	5394	TRANS	Depression_iPSYCH_2023	BOTH	+,+	0.00206712	0.00206712	0.0232683	metap	UKBB_PPP	0.327421	14.0791	Major depressive disorder	CFI	Proteome	PLASMA	MR	AGES	TwoSampleMR	-0.0176271	0.0145763	0.226547		36280454	https://doi.org/10.1016/j.biopsych.2022.08.015	Lu et al Biol Psychiatry	BLOOD
CFI	P05156	5394	TRANS	Depression_iPSYCH_2023	BOTH	+,+	0.00206712	0.00206712	0.0232683	metap	UKBB_PPP	0.327421	14.0791	Major depressive disorder	CFI	Proteome	PLASMA	MR	FENLAND	TwoSampleMR	0.00226415	0.0166038	0.891534		36280454	https://doi.org/10.1016/j.biopsych.2022.08.015	Lu et al Biol Psychiatry	BLOOD
CFI	P05156	5394	TRANS	Depression_iPSYCH_2023	BOTH	+,+	0.00206712	0.00206712	0.0232683	metap	UKBB_PPP	0.327421	14.0791	Schizophrenia	CFI	Proteome	PLASMA	MR	INTERVAL	TwoSampleMR	-0.0423156	0.025	0.0905272		36280454	https://doi.org/10.1016/j.biopsych.2022.08.015	Lu et al Biol Psychiatry	BLOOD
CFI	P05156	5394	TRANS	Depression_iPSYCH_2023	BOTH	+,+	0.00206712	0.00206712	0.0232683	metap	UKBB_PPP	0.327421	14.0791	Schizophrenia	CFI	Proteome	PLASMA	MR	AGES	TwoSampleMR	-0.0789712	0.0267797	0.0031888		36280454	https://doi.org/10.1016/j.biopsych.2022.08.015	Lu et al Biol Psychiatry	BLOOD
CFI	P05156	5394	TRANS	Depression_iPSYCH_2023	BOTH	+,+	0.00206712	0.00206712	0.0232683	metap	UKBB_PPP	0.327421	14.0791	Schizophrenia	CFI	Proteome	PLASMA	MR	FENLAND	TwoSampleMR	-0.0498206	0.029434	0.0905272		36280454	https://doi.org/10.1016/j.biopsych.2022.08.015	Lu et al Biol Psychiatry	BLOOD
CFI	P05156	5394	TRANS	Depression_iPSYCH_2023	BOTH	+,+	0.00206712	0.00206712	0.0232683	metap	UKBB_PPP	0.327421	14.0791	Deepression_Wray_tall	CFI	Proteiome	BLOOD	MR	AGES	TwoSampleMR	-0.02	0.01	0.227		35296807	10.1038/s41380-022-01507-9	Deng et all Mol Psychiatry	BLOOD
CFI	P05156	5394	TRANS	Depression_iPSYCH_2023	BOTH	+,+	0.00206712	0.00206712	0.0232683	metap	UKBB_PPP	0.327421	14.0791	SCZ.Clozuk.2018	CFI	Transcriptome	BRAIN	SMR	PsychENCODE	SMR	-0.091418	0.048763	0.0608		30545856	10.1126/science.aat8127	Gandal et all science	BRAIN
CFI	P05156	5394	TRANS	Depression_iPSYCH_2023	BOTH	+,+	0.00206712	0.00206712	0.0232683	metap	UKBB_PPP	0.327421	14.0791	BD.PGC.ruderferCell2018	CFI	Transcriptome	BRAIN	SMR	PsychENCODE	SMR	-0.0946631	0.0742118	0.202104		30545856	10.1126/science.aat8127	Gandal et all science	BRAIN
CFI	P05156	5394	TRANS	Depression_iPSYCH_2023	BOTH	+,+	0.00206712	0.00206712	0.0232683	metap	UKBB_PPP	0.327421	14.0791	MDD	CFI	Proteiome	BRAIN	SMR	BrainMeta	SMR	0.00368444	0.0231669	0.873638		37415601	10.3389/fgene.2023.1191264	Gedik et all Front Genet	BRAIN
CFI	P05156	5394	TRANS	Depression_iPSYCH_2023	BOTH	+,+	0.00206712	0.00206712	0.0232683	metap	UKBB_PPP	0.327421	14.0791	BIP	CFI	Proteiome	BRAIN	SMR	BrainMeta	SMR	-0.115262	0.0543065	0.0338009		37415601	10.3389/fgene.2023.1191264	Gedik et all Front Genet	BRAIN
CFI	P05156	5394	TRANS	Depression_iPSYCH_2023	BOTH	+,+	0.00206712	0.00206712	0.0232683	metap	UKBB_PPP	0.327421	14.0791	SCZ	CFI	Proteiome	BRAIN	SMR	BrainMeta	SMR	-0.0737086	0.0432329	0.0882095		37415601	10.3389/fgene.2023.1191264	Gedik et all Front Genet	BRAIN
CFI	P05156	5394	TRANS	Depression_iPSYCH_2023	BOTH	+,+	0.00206712	0.00206712	0.0232683	metap	UKBB_PPP	0.327421	14.0791	SCZ	CFI	Proteiome	BLOOD	SMR	deCODE	SMR	-0.0708693	0.0400914	0.0771118		37415601	10.3389/fgene.2023.1191264	Gedik et all Front Genet	BLOOD
CFI	P05156	5394	TRANS	Depression_iPSYCH_2023	BOTH	+,+	0.00206712	0.00206712	0.0232683	metap	UKBB_PPP	0.327421	14.0791	MDD	CFI	Proteiome	BLOOD	SMR	deCODE	SMR	0.00354251	0.0222677	0.8736		37415601	10.3389/fgene.2023.1191264	Gedik et all Front Genet	BLOOD
CFI	P05156	5394	TRANS	Depression_iPSYCH_2023	BOTH	+,+	0.00206712	0.00206712	0.0232683	metap	UKBB_PPP	0.327421	14.0791	BIP	CFI	Proteiome	BLOOD	SMR	deCODE	SMR	-0.110822	0.0493112	0.0246141		37415601	10.3389/fgene.2023.1191264	Gedik et all Front Genet	BLOOD
CFI	P05156	5394	TRANS	Depression_iPSYCH_2023	BOTH	+,+	0.00206712	0.00206712	0.0232683	metap	UKBB_PPP	0.327421	14.0791	SCZ.Clozuk.2018	CFI	Transcriptome	BRAIN	TWAS	PsychENCODE	FUSION	-2.014		0.044		30545856	10.1126/science.aat8127	Gandal et all science	BRAIN
CFI	P05156	5394	TRANS	Depression_iPSYCH_2023	BOTH	+,+	0.00206712	0.00206712	0.0232683	metap	UKBB_PPP	0.327421	14.0791	BD.PGC.ruderferCell2018	CFI	Transcriptome	BRAIN	TWAS	PsychENCODE	FUSION	-1.321		0.187		30545856	10.1126/science.aat8127	Gandal et all science	BRAIN
CFI	P05156	5394	TRANS	Depression_iPSYCH_2023	BOTH	+,+	0.00206712	0.00206712	0.0232683	metap	UKBB_PPP	0.327421	14.0791	Depression Howard et all	CFI	Proteiome	BRAIN	PWAS	ROS/MAP	FUSION	-0.81655		0.414		33846625	10.1038/s41593-021-00832-6	Wingo Nat Neurosci	BRAIN
CFI	P05156	5394	TRANS	PGC3_SCZ_NoUKB	BOTH	-,-	0.558456	0.408018	0.558456	DECODE	metap	0.886164	2779.01	Bipolar disorder	CFI	Proteome	PLASMA	MR	INTERVAL	TwoSampleMR	-0.0538401	0.0301282	0.073932		36280454	https://doi.org/10.1016/j.biopsych.2022.08.015	Lu et al Biol Psychiatry	BLOOD
CFI	P05156	5394	TRANS	PGC3_SCZ_NoUKB	BOTH	-,-	0.558456	0.408018	0.558456	DECODE	metap	0.886164	2779.01	Bipolar disorder	CFI	Proteome	PLASMA	MR	AGES	TwoSampleMR	-0.0118775	0.0318644	0.709334		36280454	https://doi.org/10.1016/j.biopsych.2022.08.015	Lu et al Biol Psychiatry	BLOOD
CFI	P05156	5394	TRANS	PGC3_SCZ_NoUKB	BOTH	-,-	0.558456	0.408018	0.558456	DECODE	metap	0.886164	2779.01	Bipolar disorder	CFI	Proteome	PLASMA	MR	FENLAND	TwoSampleMR	-0.0633891	0.0354717	0.073932		36280454	https://doi.org/10.1016/j.biopsych.2022.08.015	Lu et al Biol Psychiatry	BLOOD
CFI	P05156	5394	TRANS	PGC3_SCZ_NoUKB	BOTH	-,-	0.558456	0.408018	0.558456	DECODE	metap	0.886164	2779.01	Major depressive disorder	CFI	Proteome	PLASMA	MR	INTERVAL	TwoSampleMR	0.00192308	0.0141026	0.891534		36280454	https://doi.org/10.1016/j.biopsych.2022.08.015	Lu et al Biol Psychiatry	BLOOD
CFI	P05156	5394	TRANS	PGC3_SCZ_NoUKB	BOTH	-,-	0.558456	0.408018	0.558456	DECODE	metap	0.886164	2779.01	Major depressive disorder	CFI	Proteome	PLASMA	MR	AGES	TwoSampleMR	-0.0176271	0.0145763	0.226547		36280454	https://doi.org/10.1016/j.biopsych.2022.08.015	Lu et al Biol Psychiatry	BLOOD
CFI	P05156	5394	TRANS	PGC3_SCZ_NoUKB	BOTH	-,-	0.558456	0.408018	0.558456	DECODE	metap	0.886164	2779.01	Major depressive disorder	CFI	Proteome	PLASMA	MR	FENLAND	TwoSampleMR	0.00226415	0.0166038	0.891534		36280454	https://doi.org/10.1016/j.biopsych.2022.08.015	Lu et al Biol Psychiatry	BLOOD
CFI	P05156	5394	TRANS	PGC3_SCZ_NoUKB	BOTH	-,-	0.558456	0.408018	0.558456	DECODE	metap	0.886164	2779.01	Schizophrenia	CFI	Proteome	PLASMA	MR	INTERVAL	TwoSampleMR	-0.0423156	0.025	0.0905272		36280454	https://doi.org/10.1016/j.biopsych.2022.08.015	Lu et al Biol Psychiatry	BLOOD
CFI	P05156	5394	TRANS	PGC3_SCZ_NoUKB	BOTH	-,-	0.558456	0.408018	0.558456	DECODE	metap	0.886164	2779.01	Schizophrenia	CFI	Proteome	PLASMA	MR	AGES	TwoSampleMR	-0.0789712	0.0267797	0.0031888		36280454	https://doi.org/10.1016/j.biopsych.2022.08.015	Lu et al Biol Psychiatry	BLOOD
CFI	P05156	5394	TRANS	PGC3_SCZ_NoUKB	BOTH	-,-	0.558456	0.408018	0.558456	DECODE	metap	0.886164	2779.01	Schizophrenia	CFI	Proteome	PLASMA	MR	FENLAND	TwoSampleMR	-0.0498206	0.029434	0.0905272		36280454	https://doi.org/10.1016/j.biopsych.2022.08.015	Lu et al Biol Psychiatry	BLOOD
CFI	P05156	5394	TRANS	PGC3_SCZ_NoUKB	BOTH	-,-	0.558456	0.408018	0.558456	DECODE	metap	0.886164	2779.01	Deepression_Wray_tall	CFI	Proteiome	BLOOD	MR	AGES	TwoSampleMR	-0.02	0.01	0.227		35296807	10.1038/s41380-022-01507-9	Deng et all Mol Psychiatry	BLOOD
CFI	P05156	5394	TRANS	PGC3_SCZ_NoUKB	BOTH	-,-	0.558456	0.408018	0.558456	DECODE	metap	0.886164	2779.01	SCZ.Clozuk.2018	CFI	Transcriptome	BRAIN	SMR	PsychENCODE	SMR	-0.091418	0.048763	0.0608		30545856	10.1126/science.aat8127	Gandal et all science	BRAIN
CFI	P05156	5394	TRANS	PGC3_SCZ_NoUKB	BOTH	-,-	0.558456	0.408018	0.558456	DECODE	metap	0.886164	2779.01	BD.PGC.ruderferCell2018	CFI	Transcriptome	BRAIN	SMR	PsychENCODE	SMR	-0.0946631	0.0742118	0.202104		30545856	10.1126/science.aat8127	Gandal et all science	BRAIN
CFI	P05156	5394	TRANS	PGC3_SCZ_NoUKB	BOTH	-,-	0.558456	0.408018	0.558456	DECODE	metap	0.886164	2779.01	MDD	CFI	Proteiome	BRAIN	SMR	BrainMeta	SMR	0.00368444	0.0231669	0.873638		37415601	10.3389/fgene.2023.1191264	Gedik et all Front Genet	BRAIN
CFI	P05156	5394	TRANS	PGC3_SCZ_NoUKB	BOTH	-,-	0.558456	0.408018	0.558456	DECODE	metap	0.886164	2779.01	BIP	CFI	Proteiome	BRAIN	SMR	BrainMeta	SMR	-0.115262	0.0543065	0.0338009		37415601	10.3389/fgene.2023.1191264	Gedik et all Front Genet	BRAIN
CFI	P05156	5394	TRANS	PGC3_SCZ_NoUKB	BOTH	-,-	0.558456	0.408018	0.558456	DECODE	metap	0.886164	2779.01	SCZ	CFI	Proteiome	BRAIN	SMR	BrainMeta	SMR	-0.0737086	0.0432329	0.0882095		37415601	10.3389/fgene.2023.1191264	Gedik et all Front Genet	BRAIN
CFI	P05156	5394	TRANS	PGC3_SCZ_NoUKB	BOTH	-,-	0.558456	0.408018	0.558456	DECODE	metap	0.886164	2779.01	SCZ	CFI	Proteiome	BLOOD	SMR	deCODE	SMR	-0.0708693	0.0400914	0.0771118		37415601	10.3389/fgene.2023.1191264	Gedik et all Front Genet	BLOOD
CFI	P05156	5394	TRANS	PGC3_SCZ_NoUKB	BOTH	-,-	0.558456	0.408018	0.558456	DECODE	metap	0.886164	2779.01	MDD	CFI	Proteiome	BLOOD	SMR	deCODE	SMR	0.00354251	0.0222677	0.8736		37415601	10.3389/fgene.2023.1191264	Gedik et all Front Genet	BLOOD
CFI	P05156	5394	TRANS	PGC3_SCZ_NoUKB	BOTH	-,-	0.558456	0.408018	0.558456	DECODE	metap	0.886164	2779.01	BIP	CFI	Proteiome	BLOOD	SMR	deCODE	SMR	-0.110822	0.0493112	0.0246141		37415601	10.3389/fgene.2023.1191264	Gedik et all Front Genet	BLOOD
CFI	P05156	5394	TRANS	PGC3_SCZ_NoUKB	BOTH	-,-	0.558456	0.408018	0.558456	DECODE	metap	0.886164	2779.01	SCZ.Clozuk.2018	CFI	Transcriptome	BRAIN	TWAS	PsychENCODE	FUSION	-2.014		0.044		30545856	10.1126/science.aat8127	Gandal et all science	BRAIN
CFI	P05156	5394	TRANS	PGC3_SCZ_NoUKB	BOTH	-,-	0.558456	0.408018	0.558456	DECODE	metap	0.886164	2779.01	BD.PGC.ruderferCell2018	CFI	Transcriptome	BRAIN	TWAS	PsychENCODE	FUSION	-1.321		0.187		30545856	10.1126/science.aat8127	Gandal et all science	BRAIN
CFI	P05156	5394	TRANS	PGC3_SCZ_NoUKB	BOTH	-,-	0.558456	0.408018	0.558456	DECODE	metap	0.886164	2779.01	Depression Howard et all	CFI	Proteiome	BRAIN	PWAS	ROS/MAP	FUSION	-0.81655		0.414		33846625	10.1038/s41593-021-00832-6	Wingo Nat Neurosci	BRAIN
CFL1	P23528	1874	TRANS	BIP_PGC3_noukb	DECODE_Specific	+,NA		0.066307	0.066307	DECODE	DECODE	0.286196	451.617	SCZ_PGC3	CFL1	Transcriptome	DLPFC	SMR	CMC+GTEX	SMR	-0.028023	0.0387442	0.469506		35460606	10.1016/j.ajhg.2022.04.004	Jiang eet all Am J Hum Genet	BRAIN
CFL1	P23528	1874	TRANS	BIP_PGC3_noukb	DECODE_Specific	+,NA		0.066307	0.066307	DECODE	DECODE	0.286196	451.617	SCZ_PGC3	CFL1	Transcriptome_Transcriptlvel	DLPFC	SMR	CMC+GTEX	SMR	-0.040793	0.0201821	0.0432546		35460606	10.1016/j.ajhg.2022.04.004	Jiang eet all Am J Hum Genet	BRAIN
CFL1	P23528	1874	TRANS	BIP_PGC3_noukb	DECODE_Specific	+,NA		0.066307	0.066307	DECODE	DECODE	0.286196	451.617	SCZ_PGC3	CFL1	Transcriptome_Transcriptlvel	DLPFC	SMR	CMC+GTEX	SMR	-0.0588149	0.0302998	0.0522462		35460606	10.1016/j.ajhg.2022.04.004	Jiang eet all Am J Hum Genet	BRAIN
CFL1	P23528	1874	TRANS	BIP_PGC3_noukb	DECODE_Specific	+,NA		0.066307	0.066307	DECODE	DECODE	0.286196	451.617	SCZ.Clozuk.2018	CFL1	Transcriptome	BRAIN	SMR	PsychENCODE	SMR	-0.0355272	0.0456606	0.437		30545856	10.1126/science.aat8127	Gandal et all science	BRAIN
CFL1	P23528	1874	TRANS	BIP_PGC3_noukb	DECODE_Specific	+,NA		0.066307	0.066307	DECODE	DECODE	0.286196	451.617	BD.PGC.ruderferCell2018	CFL1	Transcriptome	BRAIN	SMR	PsychENCODE	SMR	0.0483164	0.0704435	0.492784		30545856	10.1126/science.aat8127	Gandal et all science	BRAIN
CFL1	P23528	1874	TRANS	BIP_PGC3_noukb	DECODE_Specific	+,NA		0.066307	0.066307	DECODE	DECODE	0.286196	451.617	MDD	CFL1	Proteiome	BLOOD	SMR	eQTLGen	SMR	0.0150663	0.0150786	0.317705		37415601	10.3389/fgene.2023.1191264	Gedik et all Front Genet	BLOOD
CFL1	P23528	1874	TRANS	BIP_PGC3_noukb	DECODE_Specific	+,NA		0.066307	0.066307	DECODE	DECODE	0.286196	451.617	BIP	CFL1	Proteiome	BLOOD	SMR	eQTLGen	SMR	0.0553589	0.0325022	0.0885246		37415601	10.3389/fgene.2023.1191264	Gedik et all Front Genet	BLOOD
CFL1	P23528	1874	TRANS	BIP_PGC3_noukb	DECODE_Specific	+,NA		0.066307	0.066307	DECODE	DECODE	0.286196	451.617	MDD	CFL1	Proteiome	BRAIN	SMR	Wingo et al., 2022, in 722 samples	SMR	-0.00524541	0.0176222	0.765963		37415601	10.3389/fgene.2023.1191264	Gedik et all Front Genet	BRAIN
CFL1	P23528	1874	TRANS	BIP_PGC3_noukb	DECODE_Specific	+,NA		0.066307	0.066307	DECODE	DECODE	0.286196	451.617	BIP	CFL1	Proteiome	BRAIN	SMR	Wingo et al., 2022, in 722 samples	SMR	-0.04047	0.0389323	0.298573		37415601	10.3389/fgene.2023.1191264	Gedik et all Front Genet	BRAIN
CFL1	P23528	1874	TRANS	BIP_PGC3_noukb	DECODE_Specific	+,NA		0.066307	0.066307	DECODE	DECODE	0.286196	451.617	SCZ	CFL1	Proteiome	BRAIN	SMR	Wingo et al., 2022, in 722 samples	SMR	0.0772958	0.0329693	0.0190535		37415601	10.3389/fgene.2023.1191264	Gedik et all Front Genet	BRAIN
CFL1	P23528	1874	TRANS	BIP_PGC3_noukb	DECODE_Specific	+,NA		0.066307	0.066307	DECODE	DECODE	0.286196	451.617	SCZ	CFL1	Transcriptome	BRAIN_DLPFC	TWAS	CMC	FUSION	-0.82319		0.41		31691811	10.1093/hmg/ddz253	Hall et al Hum Mol Genet	BRAIN
CFL1	P23528	1874	TRANS	BIP_PGC3_noukb	DECODE_Specific	+,NA		0.066307	0.066307	DECODE	DECODE	0.286196	451.617	SCZ.Clozuk.2018	CFL1	Transcriptome	BRAIN	TWAS	PsychENCODE	FUSION	-1.16115		0.246		30545856	10.1126/science.aat8127	Gandal et all science	BRAIN
CFL1	P23528	1874	TRANS	BIP_PGC3_noukb	DECODE_Specific	+,NA		0.066307	0.066307	DECODE	DECODE	0.286196	451.617	BD.PGC.ruderferCell2018	CFL1	Transcriptome	BRAIN	TWAS	PsychENCODE	FUSION	1.35846		0.174		30545856	10.1126/science.aat8127	Gandal et all science	BRAIN
CFL1	P23528	1874	TRANS	BIP_PGC3_noukb	DECODE_Specific	+,NA		0.066307	0.066307	DECODE	DECODE	0.286196	451.617	SCZ_PGC2+CLOZUK	CFL1	Transcriptome	HIPPO	TWAS	Collado-Torres	FUSION	4.06868		4.73e-05		31174959	10.1016/j.neuron.2019.05.013	ColladoTorres_neuron_twas etal. Neuron	BRAIN
CFL1	P23528	1874	TRANS	Cognition_Meta	DECODE_Specific	+,NA		0.00495649	0.00495649	DECODE	DECODE	0.077606	33.7586	SCZ_PGC3	CFL1	Transcriptome	DLPFC	SMR	CMC+GTEX	SMR	-0.028023	0.0387442	0.469506		35460606	10.1016/j.ajhg.2022.04.004	Jiang eet all Am J Hum Genet	BRAIN
CFL1	P23528	1874	TRANS	Cognition_Meta	DECODE_Specific	+,NA		0.00495649	0.00495649	DECODE	DECODE	0.077606	33.7586	SCZ_PGC3	CFL1	Transcriptome_Transcriptlvel	DLPFC	SMR	CMC+GTEX	SMR	-0.040793	0.0201821	0.0432546		35460606	10.1016/j.ajhg.2022.04.004	Jiang eet all Am J Hum Genet	BRAIN
CFL1	P23528	1874	TRANS	Cognition_Meta	DECODE_Specific	+,NA		0.00495649	0.00495649	DECODE	DECODE	0.077606	33.7586	SCZ_PGC3	CFL1	Transcriptome_Transcriptlvel	DLPFC	SMR	CMC+GTEX	SMR	-0.0588149	0.0302998	0.0522462		35460606	10.1016/j.ajhg.2022.04.004	Jiang eet all Am J Hum Genet	BRAIN
CFL1	P23528	1874	TRANS	Cognition_Meta	DECODE_Specific	+,NA		0.00495649	0.00495649	DECODE	DECODE	0.077606	33.7586	SCZ.Clozuk.2018	CFL1	Transcriptome	BRAIN	SMR	PsychENCODE	SMR	-0.0355272	0.0456606	0.437		30545856	10.1126/science.aat8127	Gandal et all science	BRAIN
CFL1	P23528	1874	TRANS	Cognition_Meta	DECODE_Specific	+,NA		0.00495649	0.00495649	DECODE	DECODE	0.077606	33.7586	BD.PGC.ruderferCell2018	CFL1	Transcriptome	BRAIN	SMR	PsychENCODE	SMR	0.0483164	0.0704435	0.492784		30545856	10.1126/science.aat8127	Gandal et all science	BRAIN
CFL1	P23528	1874	TRANS	Cognition_Meta	DECODE_Specific	+,NA		0.00495649	0.00495649	DECODE	DECODE	0.077606	33.7586	MDD	CFL1	Proteiome	BLOOD	SMR	eQTLGen	SMR	0.0150663	0.0150786	0.317705		37415601	10.3389/fgene.2023.1191264	Gedik et all Front Genet	BLOOD
CFL1	P23528	1874	TRANS	Cognition_Meta	DECODE_Specific	+,NA		0.00495649	0.00495649	DECODE	DECODE	0.077606	33.7586	BIP	CFL1	Proteiome	BLOOD	SMR	eQTLGen	SMR	0.0553589	0.0325022	0.0885246		37415601	10.3389/fgene.2023.1191264	Gedik et all Front Genet	BLOOD
CFL1	P23528	1874	TRANS	Cognition_Meta	DECODE_Specific	+,NA		0.00495649	0.00495649	DECODE	DECODE	0.077606	33.7586	MDD	CFL1	Proteiome	BRAIN	SMR	Wingo et al., 2022, in 722 samples	SMR	-0.00524541	0.0176222	0.765963		37415601	10.3389/fgene.2023.1191264	Gedik et all Front Genet	BRAIN
CFL1	P23528	1874	TRANS	Cognition_Meta	DECODE_Specific	+,NA		0.00495649	0.00495649	DECODE	DECODE	0.077606	33.7586	BIP	CFL1	Proteiome	BRAIN	SMR	Wingo et al., 2022, in 722 samples	SMR	-0.04047	0.0389323	0.298573		37415601	10.3389/fgene.2023.1191264	Gedik et all Front Genet	BRAIN
CFL1	P23528	1874	TRANS	Cognition_Meta	DECODE_Specific	+,NA		0.00495649	0.00495649	DECODE	DECODE	0.077606	33.7586	SCZ	CFL1	Proteiome	BRAIN	SMR	Wingo et al., 2022, in 722 samples	SMR	0.0772958	0.0329693	0.0190535		37415601	10.3389/fgene.2023.1191264	Gedik et all Front Genet	BRAIN
CFL1	P23528	1874	TRANS	Cognition_Meta	DECODE_Specific	+,NA		0.00495649	0.00495649	DECODE	DECODE	0.077606	33.7586	SCZ	CFL1	Transcriptome	BRAIN_DLPFC	TWAS	CMC	FUSION	-0.82319		0.41		31691811	10.1093/hmg/ddz253	Hall et al Hum Mol Genet	BRAIN
CFL1	P23528	1874	TRANS	Cognition_Meta	DECODE_Specific	+,NA		0.00495649	0.00495649	DECODE	DECODE	0.077606	33.7586	SCZ.Clozuk.2018	CFL1	Transcriptome	BRAIN	TWAS	PsychENCODE	FUSION	-1.16115		0.246		30545856	10.1126/science.aat8127	Gandal et all science	BRAIN
CFL1	P23528	1874	TRANS	Cognition_Meta	DECODE_Specific	+,NA		0.00495649	0.00495649	DECODE	DECODE	0.077606	33.7586	BD.PGC.ruderferCell2018	CFL1	Transcriptome	BRAIN	TWAS	PsychENCODE	FUSION	1.35846		0.174		30545856	10.1126/science.aat8127	Gandal et all science	BRAIN
CFL1	P23528	1874	TRANS	Cognition_Meta	DECODE_Specific	+,NA		0.00495649	0.00495649	DECODE	DECODE	0.077606	33.7586	SCZ_PGC2+CLOZUK	CFL1	Transcriptome	HIPPO	TWAS	Collado-Torres	FUSION	4.06868		4.73e-05		31174959	10.1016/j.neuron.2019.05.013	ColladoTorres_neuron_twas etal. Neuron	BRAIN
CFL1	P23528	1874	TRANS	Depression_iPSYCH_2023	DECODE_Specific	-,NA		0.502064	0.502064	DECODE	DECODE	1.43982	3419.56	SCZ_PGC3	CFL1	Transcriptome	DLPFC	SMR	CMC+GTEX	SMR	-0.028023	0.0387442	0.469506		35460606	10.1016/j.ajhg.2022.04.004	Jiang eet all Am J Hum Genet	BRAIN
CFL1	P23528	1874	TRANS	Depression_iPSYCH_2023	DECODE_Specific	-,NA		0.502064	0.502064	DECODE	DECODE	1.43982	3419.56	SCZ_PGC3	CFL1	Transcriptome_Transcriptlvel	DLPFC	SMR	CMC+GTEX	SMR	-0.040793	0.0201821	0.0432546		35460606	10.1016/j.ajhg.2022.04.004	Jiang eet all Am J Hum Genet	BRAIN
CFL1	P23528	1874	TRANS	Depression_iPSYCH_2023	DECODE_Specific	-,NA		0.502064	0.502064	DECODE	DECODE	1.43982	3419.56	SCZ_PGC3	CFL1	Transcriptome_Transcriptlvel	DLPFC	SMR	CMC+GTEX	SMR	-0.0588149	0.0302998	0.0522462		35460606	10.1016/j.ajhg.2022.04.004	Jiang eet all Am J Hum Genet	BRAIN
CFL1	P23528	1874	TRANS	Depression_iPSYCH_2023	DECODE_Specific	-,NA		0.502064	0.502064	DECODE	DECODE	1.43982	3419.56	SCZ.Clozuk.2018	CFL1	Transcriptome	BRAIN	SMR	PsychENCODE	SMR	-0.0355272	0.0456606	0.437		30545856	10.1126/science.aat8127	Gandal et all science	BRAIN
CFL1	P23528	1874	TRANS	Depression_iPSYCH_2023	DECODE_Specific	-,NA		0.502064	0.502064	DECODE	DECODE	1.43982	3419.56	BD.PGC.ruderferCell2018	CFL1	Transcriptome	BRAIN	SMR	PsychENCODE	SMR	0.0483164	0.0704435	0.492784		30545856	10.1126/science.aat8127	Gandal et all science	BRAIN
CFL1	P23528	1874	TRANS	Depression_iPSYCH_2023	DECODE_Specific	-,NA		0.502064	0.502064	DECODE	DECODE	1.43982	3419.56	MDD	CFL1	Proteiome	BLOOD	SMR	eQTLGen	SMR	0.0150663	0.0150786	0.317705		37415601	10.3389/fgene.2023.1191264	Gedik et all Front Genet	BLOOD
CFL1	P23528	1874	TRANS	Depression_iPSYCH_2023	DECODE_Specific	-,NA		0.502064	0.502064	DECODE	DECODE	1.43982	3419.56	BIP	CFL1	Proteiome	BLOOD	SMR	eQTLGen	SMR	0.0553589	0.0325022	0.0885246		37415601	10.3389/fgene.2023.1191264	Gedik et all Front Genet	BLOOD
CFL1	P23528	1874	TRANS	Depression_iPSYCH_2023	DECODE_Specific	-,NA		0.502064	0.502064	DECODE	DECODE	1.43982	3419.56	MDD	CFL1	Proteiome	BRAIN	SMR	Wingo et al., 2022, in 722 samples	SMR	-0.00524541	0.0176222	0.765963		37415601	10.3389/fgene.2023.1191264	Gedik et all Front Genet	BRAIN
CFL1	P23528	1874	TRANS	Depression_iPSYCH_2023	DECODE_Specific	-,NA		0.502064	0.502064	DECODE	DECODE	1.43982	3419.56	BIP	CFL1	Proteiome	BRAIN	SMR	Wingo et al., 2022, in 722 samples	SMR	-0.04047	0.0389323	0.298573		37415601	10.3389/fgene.2023.1191264	Gedik et all Front Genet	BRAIN
CFL1	P23528	1874	TRANS	Depression_iPSYCH_2023	DECODE_Specific	-,NA		0.502064	0.502064	DECODE	DECODE	1.43982	3419.56	SCZ	CFL1	Proteiome	BRAIN	SMR	Wingo et al., 2022, in 722 samples	SMR	0.0772958	0.0329693	0.0190535		37415601	10.3389/fgene.2023.1191264	Gedik et all Front Genet	BRAIN
CFL1	P23528	1874	TRANS	Depression_iPSYCH_2023	DECODE_Specific	-,NA		0.502064	0.502064	DECODE	DECODE	1.43982	3419.56	SCZ	CFL1	Transcriptome	BRAIN_DLPFC	TWAS	CMC	FUSION	-0.82319		0.41		31691811	10.1093/hmg/ddz253	Hall et al Hum Mol Genet	BRAIN
CFL1	P23528	1874	TRANS	Depression_iPSYCH_2023	DECODE_Specific	-,NA		0.502064	0.502064	DECODE	DECODE	1.43982	3419.56	SCZ.Clozuk.2018	CFL1	Transcriptome	BRAIN	TWAS	PsychENCODE	FUSION	-1.16115		0.246		30545856	10.1126/science.aat8127	Gandal et all science	BRAIN
CFL1	P23528	1874	TRANS	Depression_iPSYCH_2023	DECODE_Specific	-,NA		0.502064	0.502064	DECODE	DECODE	1.43982	3419.56	BD.PGC.ruderferCell2018	CFL1	Transcriptome	BRAIN	TWAS	PsychENCODE	FUSION	1.35846		0.174		30545856	10.1126/science.aat8127	Gandal et all science	BRAIN
CFL1	P23528	1874	TRANS	Depression_iPSYCH_2023	DECODE_Specific	-,NA		0.502064	0.502064	DECODE	DECODE	1.43982	3419.56	SCZ_PGC2+CLOZUK	CFL1	Transcriptome	HIPPO	TWAS	Collado-Torres	FUSION	4.06868		4.73e-05		31174959	10.1016/j.neuron.2019.05.013	ColladoTorres_neuron_twas etal. Neuron	BRAIN
CFL1	P23528	1874	TRANS	PGC3_SCZ_NoUKB	DECODE_Specific	+,NA		0.0524505	0.0524505	DECODE	DECODE	0.271253	357.241	SCZ_PGC3	CFL1	Transcriptome	DLPFC	SMR	CMC+GTEX	SMR	-0.028023	0.0387442	0.469506		35460606	10.1016/j.ajhg.2022.04.004	Jiang eet all Am J Hum Genet	BRAIN
CFL1	P23528	1874	TRANS	PGC3_SCZ_NoUKB	DECODE_Specific	+,NA		0.0524505	0.0524505	DECODE	DECODE	0.271253	357.241	SCZ_PGC3	CFL1	Transcriptome_Transcriptlvel	DLPFC	SMR	CMC+GTEX	SMR	-0.040793	0.0201821	0.0432546		35460606	10.1016/j.ajhg.2022.04.004	Jiang eet all Am J Hum Genet	BRAIN
CFL1	P23528	1874	TRANS	PGC3_SCZ_NoUKB	DECODE_Specific	+,NA		0.0524505	0.0524505	DECODE	DECODE	0.271253	357.241	SCZ_PGC3	CFL1	Transcriptome_Transcriptlvel	DLPFC	SMR	CMC+GTEX	SMR	-0.0588149	0.0302998	0.0522462		35460606	10.1016/j.ajhg.2022.04.004	Jiang eet all Am J Hum Genet	BRAIN
CFL1	P23528	1874	TRANS	PGC3_SCZ_NoUKB	DECODE_Specific	+,NA		0.0524505	0.0524505	DECODE	DECODE	0.271253	357.241	SCZ.Clozuk.2018	CFL1	Transcriptome	BRAIN	SMR	PsychENCODE	SMR	-0.0355272	0.0456606	0.437		30545856	10.1126/science.aat8127	Gandal et all science	BRAIN
CFL1	P23528	1874	TRANS	PGC3_SCZ_NoUKB	DECODE_Specific	+,NA		0.0524505	0.0524505	DECODE	DECODE	0.271253	357.241	BD.PGC.ruderferCell2018	CFL1	Transcriptome	BRAIN	SMR	PsychENCODE	SMR	0.0483164	0.0704435	0.492784		30545856	10.1126/science.aat8127	Gandal et all science	BRAIN
CFL1	P23528	1874	TRANS	PGC3_SCZ_NoUKB	DECODE_Specific	+,NA		0.0524505	0.0524505	DECODE	DECODE	0.271253	357.241	MDD	CFL1	Proteiome	BLOOD	SMR	eQTLGen	SMR	0.0150663	0.0150786	0.317705		37415601	10.3389/fgene.2023.1191264	Gedik et all Front Genet	BLOOD
CFL1	P23528	1874	TRANS	PGC3_SCZ_NoUKB	DECODE_Specific	+,NA		0.0524505	0.0524505	DECODE	DECODE	0.271253	357.241	BIP	CFL1	Proteiome	BLOOD	SMR	eQTLGen	SMR	0.0553589	0.0325022	0.0885246		37415601	10.3389/fgene.2023.1191264	Gedik et all Front Genet	BLOOD
CFL1	P23528	1874	TRANS	PGC3_SCZ_NoUKB	DECODE_Specific	+,NA		0.0524505	0.0524505	DECODE	DECODE	0.271253	357.241	MDD	CFL1	Proteiome	BRAIN	SMR	Wingo et al., 2022, in 722 samples	SMR	-0.00524541	0.0176222	0.765963		37415601	10.3389/fgene.2023.1191264	Gedik et all Front Genet	BRAIN
CFL1	P23528	1874	TRANS	PGC3_SCZ_NoUKB	DECODE_Specific	+,NA		0.0524505	0.0524505	DECODE	DECODE	0.271253	357.241	BIP	CFL1	Proteiome	BRAIN	SMR	Wingo et al., 2022, in 722 samples	SMR	-0.04047	0.0389323	0.298573		37415601	10.3389/fgene.2023.1191264	Gedik et all Front Genet	BRAIN
CFL1	P23528	1874	TRANS	PGC3_SCZ_NoUKB	DECODE_Specific	+,NA		0.0524505	0.0524505	DECODE	DECODE	0.271253	357.241	SCZ	CFL1	Proteiome	BRAIN	SMR	Wingo et al., 2022, in 722 samples	SMR	0.0772958	0.0329693	0.0190535		37415601	10.3389/fgene.2023.1191264	Gedik et all Front Genet	BRAIN
CFL1	P23528	1874	TRANS	PGC3_SCZ_NoUKB	DECODE_Specific	+,NA		0.0524505	0.0524505	DECODE	DECODE	0.271253	357.241	SCZ	CFL1	Transcriptome	BRAIN_DLPFC	TWAS	CMC	FUSION	-0.82319		0.41		31691811	10.1093/hmg/ddz253	Hall et al Hum Mol Genet	BRAIN
CFL1	P23528	1874	TRANS	PGC3_SCZ_NoUKB	DECODE_Specific	+,NA		0.0524505	0.0524505	DECODE	DECODE	0.271253	357.241	SCZ.Clozuk.2018	CFL1	Transcriptome	BRAIN	TWAS	PsychENCODE	FUSION	-1.16115		0.246		30545856	10.1126/science.aat8127	Gandal et all science	BRAIN
CFL1	P23528	1874	TRANS	PGC3_SCZ_NoUKB	DECODE_Specific	+,NA		0.0524505	0.0524505	DECODE	DECODE	0.271253	357.241	BD.PGC.ruderferCell2018	CFL1	Transcriptome	BRAIN	TWAS	PsychENCODE	FUSION	1.35846		0.174		30545856	10.1126/science.aat8127	Gandal et all science	BRAIN
CFL1	P23528	1874	TRANS	PGC3_SCZ_NoUKB	DECODE_Specific	+,NA		0.0524505	0.0524505	DECODE	DECODE	0.271253	357.241	SCZ_PGC2+CLOZUK	CFL1	Transcriptome	HIPPO	TWAS	Collado-Torres	FUSION	4.06868		4.73e-05		31174959	10.1016/j.neuron.2019.05.013	ColladoTorres_neuron_twas etal. Neuron	BRAIN
CFL2	Q9Y281	1875	CIS	PGC3_SCZ_NoUKB	DECODE_Specific	+,NA		0.00615367	0.00615367	DECODE	DECODE	0.108502	23.0024	SCZ	CFL2	Proteome	PLASMA	MR	deCODE	TwoSampleMR	0.165149	0.0656697	0.0119087		37085628	10.1007/s00439-023-02562-0	Dang et al Human Genetics	BLOOD
CFL2	Q9Y281	1875	CIS	PGC3_SCZ_NoUKB	DECODE_Specific	+,NA		0.00615367	0.00615367	DECODE	DECODE	0.108502	23.0024	BIP	CFL2	Proteome	PLASMA	MR	deCODE	TwoSampleMR	-0.0247254	0.0864759	0.774938		37085628	10.1007/s00439-023-02562-0	Dang et al Human Genetics	BLOOD
CFL2	Q9Y281	1875	CIS	PGC3_SCZ_NoUKB	DECODE_Specific	+,NA		0.00615367	0.00615367	DECODE	DECODE	0.108502	23.0024	MDD	CFL2	Proteome	PLASMA	MR	deCODE	TwoSampleMR	0.011693	0.031253	0.7083		37085628	10.1007/s00439-023-02562-0	Dang et al Human Genetics	BLOOD
CFL2	Q9Y281	1875	CIS	PGC3_SCZ_NoUKB	DECODE_Specific	+,NA		0.00615367	0.00615367	DECODE	DECODE	0.108502	23.0024	Deepression_Wray_tall	CFL2	Transcriptome	BRAIN DLPFC	MR	PsychENCODE	TwoSampleMR	-0.01	0.02	0.79		35296807	10.1038/s41380-022-01507-9	Deng et all Mol Psychiatry	BRAIN
CFL2	Q9Y281	1875	CIS	PGC3_SCZ_NoUKB	DECODE_Specific	+,NA		0.00615367	0.00615367	DECODE	DECODE	0.108502	23.0024	Deepression_Wray_tall	CFL2	Transcriptome	BLOOD	MR	GTEx	TwoSampleMR	0	0.01	0.816		35296807	10.1038/s41380-022-01507-9	Deng et all Mol Psychiatry	BLOOD
CFL2	Q9Y281	1875	CIS	PGC3_SCZ_NoUKB	DECODE_Specific	+,NA		0.00615367	0.00615367	DECODE	DECODE	0.108502	23.0024	SCZ_PGC3	CFL2	Transcriptome_Transcriptlvel	DLPFC	SMR	CMC+GTEX	SMR	-0.0461611	0.0237073	0.0515196		35460606	10.1016/j.ajhg.2022.04.004	Jiang eet all Am J Hum Genet	BRAIN
CFL2	Q9Y281	1875	CIS	PGC3_SCZ_NoUKB	DECODE_Specific	+,NA		0.00615367	0.00615367	DECODE	DECODE	0.108502	23.0024	SCZ_PGC3	CFL2	Transcriptome_Transcriptlvel	DLPFC	SMR	CMC+GTEX	SMR	0.0270992	0.045154	0.548405		35460606	10.1016/j.ajhg.2022.04.004	Jiang eet all Am J Hum Genet	BRAIN
CFL2	Q9Y281	1875	CIS	PGC3_SCZ_NoUKB	DECODE_Specific	+,NA		0.00615367	0.00615367	DECODE	DECODE	0.108502	23.0024	SCZ_PGC3	CFL2	Transcriptome_Transcriptlvel	DLPFC	SMR	CMC+GTEX	SMR	-0.00455389	0.0241397	0.850369		35460606	10.1016/j.ajhg.2022.04.004	Jiang eet all Am J Hum Genet	BRAIN
CFL2	Q9Y281	1875	CIS	PGC3_SCZ_NoUKB	DECODE_Specific	+,NA		0.00615367	0.00615367	DECODE	DECODE	0.108502	23.0024	SCZ.Clozuk.2018	CFL2	Transcriptome	BRAIN	SMR	PsychENCODE	SMR	0.0656961	0.0358898	0.0672		30545856	10.1126/science.aat8127	Gandal et all science	BRAIN
CFL2	Q9Y281	1875	CIS	PGC3_SCZ_NoUKB	DECODE_Specific	+,NA		0.00615367	0.00615367	DECODE	DECODE	0.108502	23.0024	BD.PGC.ruderferCell2018	CFL2	Transcriptome	BRAIN	SMR	PsychENCODE	SMR	0.104123	0.0577259	0.0712711		30545856	10.1126/science.aat8127	Gandal et all science	BRAIN
CFL2	Q9Y281	1875	CIS	PGC3_SCZ_NoUKB	DECODE_Specific	+,NA		0.00615367	0.00615367	DECODE	DECODE	0.108502	23.0024	MDD	CFL2	Proteiome	BRAIN	SMR	BrainMeta	SMR	-0.0382904	0.0207936	0.0655552		37415601	10.3389/fgene.2023.1191264	Gedik et all Front Genet	BRAIN
CFL2	Q9Y281	1875	CIS	PGC3_SCZ_NoUKB	DECODE_Specific	+,NA		0.00615367	0.00615367	DECODE	DECODE	0.108502	23.0024	BIP	CFL2	Proteiome	BRAIN	SMR	BrainMeta	SMR	-0.0209882	0.0436415	0.630571		37415601	10.3389/fgene.2023.1191264	Gedik et all Front Genet	BRAIN
CFL2	Q9Y281	1875	CIS	PGC3_SCZ_NoUKB	DECODE_Specific	+,NA		0.00615367	0.00615367	DECODE	DECODE	0.108502	23.0024	SCZ	CFL2	Proteiome	BRAIN	SMR	BrainMeta	SMR	-0.0190616	0.0331513	0.565299		37415601	10.3389/fgene.2023.1191264	Gedik et all Front Genet	BRAIN
CFL2	Q9Y281	1875	CIS	PGC3_SCZ_NoUKB	DECODE_Specific	+,NA		0.00615367	0.00615367	DECODE	DECODE	0.108502	23.0024	MDD	CFL2	Proteiome	BLOOD	SMR	eQTLGen	SMR	-0.00410387	0.0111927	0.713876		37415601	10.3389/fgene.2023.1191264	Gedik et all Front Genet	BLOOD
CFL2	Q9Y281	1875	CIS	PGC3_SCZ_NoUKB	DECODE_Specific	+,NA		0.00615367	0.00615367	DECODE	DECODE	0.108502	23.0024	BIP	CFL2	Proteiome	BLOOD	SMR	eQTLGen	SMR	-0.00746528	0.0246237	0.761757		37415601	10.3389/fgene.2023.1191264	Gedik et all Front Genet	BLOOD
CFL2	Q9Y281	1875	CIS	PGC3_SCZ_NoUKB	DECODE_Specific	+,NA		0.00615367	0.00615367	DECODE	DECODE	0.108502	23.0024	MDD	CFL2	Proteiome	BRAIN	SMR	Wingo et al., 2022, in 722 samples	SMR	-0.0637168	0.0283896	0.0248083		37415601	10.3389/fgene.2023.1191264	Gedik et all Front Genet	BRAIN
CFL2	Q9Y281	1875	CIS	PGC3_SCZ_NoUKB	DECODE_Specific	+,NA		0.00615367	0.00615367	DECODE	DECODE	0.108502	23.0024	BIP	CFL2	Proteiome	BRAIN	SMR	Wingo et al., 2022, in 722 samples	SMR	-0.062558	0.0595618	0.293578		37415601	10.3389/fgene.2023.1191264	Gedik et all Front Genet	BRAIN
CFL2	Q9Y281	1875	CIS	PGC3_SCZ_NoUKB	DECODE_Specific	+,NA		0.00615367	0.00615367	DECODE	DECODE	0.108502	23.0024	SCZ	CFL2	Proteiome	BRAIN	SMR	Wingo et al., 2022, in 722 samples	SMR	0.0840797	0.0524925	0.109211		37415601	10.3389/fgene.2023.1191264	Gedik et all Front Genet	BRAIN
CFL2	Q9Y281	1875	CIS	PGC3_SCZ_NoUKB	DECODE_Specific	+,NA		0.00615367	0.00615367	DECODE	DECODE	0.108502	23.0024	MDD	CFL2	Proteiome	BLOOD	SMR	deCODE	SMR	-0.0123537	0.0390219	0.751559		37415601	10.3389/fgene.2023.1191264	Gedik et all Front Genet	BLOOD
CFL2	Q9Y281	1875	CIS	PGC3_SCZ_NoUKB	DECODE_Specific	+,NA		0.00615367	0.00615367	DECODE	DECODE	0.108502	23.0024	BIP	CFL2	Proteiome	BLOOD	SMR	deCODE	SMR	-0.0247254	0.0864944	0.774985		37415601	10.3389/fgene.2023.1191264	Gedik et all Front Genet	BLOOD
CFL2	Q9Y281	1875	CIS	PGC3_SCZ_NoUKB	DECODE_Specific	+,NA		0.00615367	0.00615367	DECODE	DECODE	0.108502	23.0024	SCZ	CFL2	Transcriptome	BRAIN_DLPFC	TWAS	CMC	FUSION	-0.7135		0.476		31691811	10.1093/hmg/ddz253	Hall et al Hum Mol Genet	BRAIN
CFL2	Q9Y281	1875	CIS	PGC3_SCZ_NoUKB	DECODE_Specific	+,NA		0.00615367	0.00615367	DECODE	DECODE	0.108502	23.0024	SCZ.Clozuk.2018	CFL2	Transcriptome	BRAIN	TWAS	PsychENCODE	FUSION	1.67316		0.0943		30545856	10.1126/science.aat8127	Gandal et all science	BRAIN
CFL2	Q9Y281	1875	CIS	PGC3_SCZ_NoUKB	DECODE_Specific	+,NA		0.00615367	0.00615367	DECODE	DECODE	0.108502	23.0024	BD.PGC.ruderferCell2018	CFL2	Transcriptome	BRAIN	TWAS	PsychENCODE	FUSION	0.79475		0.427		30545856	10.1126/science.aat8127	Gandal et all science	BRAIN
CFL2	Q9Y281	1875	CIS	PGC3_SCZ_NoUKB	DECODE_Specific	+,NA		0.00615367	0.00615367	DECODE	DECODE	0.108502	23.0024	SCZ_PGC2	CFL2	Transcriptome	HIPPO	TWAS	Collado-Torres	FUSION	3.12717		0.00176		31174959	10.1016/j.neuron.2019.05.013	ColladoTorres_neuron_twas etal. Neuron	BRAIN
CFL2	Q9Y281	1875	CIS	Cognition_Meta	DECODE_Specific	-,NA		0.0266189	0.0266189	DECODE	DECODE	0.371274	99.5013	SCZ	CFL2	Proteome	PLASMA	MR	deCODE	TwoSampleMR	0.165149	0.0656697	0.0119087		37085628	10.1007/s00439-023-02562-0	Dang et al Human Genetics	BLOOD
CFL2	Q9Y281	1875	CIS	Cognition_Meta	DECODE_Specific	-,NA		0.0266189	0.0266189	DECODE	DECODE	0.371274	99.5013	BIP	CFL2	Proteome	PLASMA	MR	deCODE	TwoSampleMR	-0.0247254	0.0864759	0.774938		37085628	10.1007/s00439-023-02562-0	Dang et al Human Genetics	BLOOD
CFL2	Q9Y281	1875	CIS	Cognition_Meta	DECODE_Specific	-,NA		0.0266189	0.0266189	DECODE	DECODE	0.371274	99.5013	MDD	CFL2	Proteome	PLASMA	MR	deCODE	TwoSampleMR	0.011693	0.031253	0.7083		37085628	10.1007/s00439-023-02562-0	Dang et al Human Genetics	BLOOD
CFL2	Q9Y281	1875	CIS	Cognition_Meta	DECODE_Specific	-,NA		0.0266189	0.0266189	DECODE	DECODE	0.371274	99.5013	Deepression_Wray_tall	CFL2	Transcriptome	BRAIN DLPFC	MR	PsychENCODE	TwoSampleMR	-0.01	0.02	0.79		35296807	10.1038/s41380-022-01507-9	Deng et all Mol Psychiatry	BRAIN
CFL2	Q9Y281	1875	CIS	Cognition_Meta	DECODE_Specific	-,NA		0.0266189	0.0266189	DECODE	DECODE	0.371274	99.5013	Deepression_Wray_tall	CFL2	Transcriptome	BLOOD	MR	GTEx	TwoSampleMR	0	0.01	0.816		35296807	10.1038/s41380-022-01507-9	Deng et all Mol Psychiatry	BLOOD
CFL2	Q9Y281	1875	CIS	Cognition_Meta	DECODE_Specific	-,NA		0.0266189	0.0266189	DECODE	DECODE	0.371274	99.5013	SCZ_PGC3	CFL2	Transcriptome_Transcriptlvel	DLPFC	SMR	CMC+GTEX	SMR	-0.0461611	0.0237073	0.0515196		35460606	10.1016/j.ajhg.2022.04.004	Jiang eet all Am J Hum Genet	BRAIN
CFL2	Q9Y281	1875	CIS	Cognition_Meta	DECODE_Specific	-,NA		0.0266189	0.0266189	DECODE	DECODE	0.371274	99.5013	SCZ_PGC3	CFL2	Transcriptome_Transcriptlvel	DLPFC	SMR	CMC+GTEX	SMR	0.0270992	0.045154	0.548405		35460606	10.1016/j.ajhg.2022.04.004	Jiang eet all Am J Hum Genet	BRAIN
CFL2	Q9Y281	1875	CIS	Cognition_Meta	DECODE_Specific	-,NA		0.0266189	0.0266189	DECODE	DECODE	0.371274	99.5013	SCZ_PGC3	CFL2	Transcriptome_Transcriptlvel	DLPFC	SMR	CMC+GTEX	SMR	-0.00455389	0.0241397	0.850369		35460606	10.1016/j.ajhg.2022.04.004	Jiang eet all Am J Hum Genet	BRAIN
CFL2	Q9Y281	1875	CIS	Cognition_Meta	DECODE_Specific	-,NA		0.0266189	0.0266189	DECODE	DECODE	0.371274	99.5013	SCZ.Clozuk.2018	CFL2	Transcriptome	BRAIN	SMR	PsychENCODE	SMR	0.0656961	0.0358898	0.0672		30545856	10.1126/science.aat8127	Gandal et all science	BRAIN
CFL2	Q9Y281	1875	CIS	Cognition_Meta	DECODE_Specific	-,NA		0.0266189	0.0266189	DECODE	DECODE	0.371274	99.5013	BD.PGC.ruderferCell2018	CFL2	Transcriptome	BRAIN	SMR	PsychENCODE	SMR	0.104123	0.0577259	0.0712711		30545856	10.1126/science.aat8127	Gandal et all science	BRAIN
CFL2	Q9Y281	1875	CIS	Cognition_Meta	DECODE_Specific	-,NA		0.0266189	0.0266189	DECODE	DECODE	0.371274	99.5013	MDD	CFL2	Proteiome	BRAIN	SMR	BrainMeta	SMR	-0.0382904	0.0207936	0.0655552		37415601	10.3389/fgene.2023.1191264	Gedik et all Front Genet	BRAIN
CFL2	Q9Y281	1875	CIS	Cognition_Meta	DECODE_Specific	-,NA		0.0266189	0.0266189	DECODE	DECODE	0.371274	99.5013	BIP	CFL2	Proteiome	BRAIN	SMR	BrainMeta	SMR	-0.0209882	0.0436415	0.630571		37415601	10.3389/fgene.2023.1191264	Gedik et all Front Genet	BRAIN
CFL2	Q9Y281	1875	CIS	Cognition_Meta	DECODE_Specific	-,NA		0.0266189	0.0266189	DECODE	DECODE	0.371274	99.5013	SCZ	CFL2	Proteiome	BRAIN	SMR	BrainMeta	SMR	-0.0190616	0.0331513	0.565299		37415601	10.3389/fgene.2023.1191264	Gedik et all Front Genet	BRAIN
CFL2	Q9Y281	1875	CIS	Cognition_Meta	DECODE_Specific	-,NA		0.0266189	0.0266189	DECODE	DECODE	0.371274	99.5013	MDD	CFL2	Proteiome	BLOOD	SMR	eQTLGen	SMR	-0.00410387	0.0111927	0.713876		37415601	10.3389/fgene.2023.1191264	Gedik et all Front Genet	BLOOD
CFL2	Q9Y281	1875	CIS	Cognition_Meta	DECODE_Specific	-,NA		0.0266189	0.0266189	DECODE	DECODE	0.371274	99.5013	BIP	CFL2	Proteiome	BLOOD	SMR	eQTLGen	SMR	-0.00746528	0.0246237	0.761757		37415601	10.3389/fgene.2023.1191264	Gedik et all Front Genet	BLOOD
CFL2	Q9Y281	1875	CIS	Cognition_Meta	DECODE_Specific	-,NA		0.0266189	0.0266189	DECODE	DECODE	0.371274	99.5013	MDD	CFL2	Proteiome	BRAIN	SMR	Wingo et al., 2022, in 722 samples	SMR	-0.0637168	0.0283896	0.0248083		37415601	10.3389/fgene.2023.1191264	Gedik et all Front Genet	BRAIN
CFL2	Q9Y281	1875	CIS	Cognition_Meta	DECODE_Specific	-,NA		0.0266189	0.0266189	DECODE	DECODE	0.371274	99.5013	BIP	CFL2	Proteiome	BRAIN	SMR	Wingo et al., 2022, in 722 samples	SMR	-0.062558	0.0595618	0.293578		37415601	10.3389/fgene.2023.1191264	Gedik et all Front Genet	BRAIN
CFL2	Q9Y281	1875	CIS	Cognition_Meta	DECODE_Specific	-,NA		0.0266189	0.0266189	DECODE	DECODE	0.371274	99.5013	SCZ	CFL2	Proteiome	BRAIN	SMR	Wingo et al., 2022, in 722 samples	SMR	0.0840797	0.0524925	0.109211		37415601	10.3389/fgene.2023.1191264	Gedik et all Front Genet	BRAIN
CFL2	Q9Y281	1875	CIS	Cognition_Meta	DECODE_Specific	-,NA		0.0266189	0.0266189	DECODE	DECODE	0.371274	99.5013	MDD	CFL2	Proteiome	BLOOD	SMR	deCODE	SMR	-0.0123537	0.0390219	0.751559		37415601	10.3389/fgene.2023.1191264	Gedik et all Front Genet	BLOOD
CFL2	Q9Y281	1875	CIS	Cognition_Meta	DECODE_Specific	-,NA		0.0266189	0.0266189	DECODE	DECODE	0.371274	99.5013	BIP	CFL2	Proteiome	BLOOD	SMR	deCODE	SMR	-0.0247254	0.0864944	0.774985		37415601	10.3389/fgene.2023.1191264	Gedik et all Front Genet	BLOOD
CFL2	Q9Y281	1875	CIS	Cognition_Meta	DECODE_Specific	-,NA		0.0266189	0.0266189	DECODE	DECODE	0.371274	99.5013	SCZ	CFL2	Transcriptome	BRAIN_DLPFC	TWAS	CMC	FUSION	-0.7135		0.476		31691811	10.1093/hmg/ddz253	Hall et al Hum Mol Genet	BRAIN
CFL2	Q9Y281	1875	CIS	Cognition_Meta	DECODE_Specific	-,NA		0.0266189	0.0266189	DECODE	DECODE	0.371274	99.5013	SCZ.Clozuk.2018	CFL2	Transcriptome	BRAIN	TWAS	PsychENCODE	FUSION	1.67316		0.0943		30545856	10.1126/science.aat8127	Gandal et all science	BRAIN
CFL2	Q9Y281	1875	CIS	Cognition_Meta	DECODE_Specific	-,NA		0.0266189	0.0266189	DECODE	DECODE	0.371274	99.5013	BD.PGC.ruderferCell2018	CFL2	Transcriptome	BRAIN	TWAS	PsychENCODE	FUSION	0.79475		0.427		30545856	10.1126/science.aat8127	Gandal et all science	BRAIN
CFL2	Q9Y281	1875	CIS	Cognition_Meta	DECODE_Specific	-,NA		0.0266189	0.0266189	DECODE	DECODE	0.371274	99.5013	SCZ_PGC2	CFL2	Transcriptome	HIPPO	TWAS	Collado-Torres	FUSION	3.12717		0.00176		31174959	10.1016/j.neuron.2019.05.013	ColladoTorres_neuron_twas etal. Neuron	BRAIN
CFL2	Q9Y281	1875	CIS	Depression_iPSYCH_2023	DECODE_Specific	+,NA		0.491166	0.491166	DECODE	DECODE	1.1953	1835.98	SCZ	CFL2	Proteome	PLASMA	MR	deCODE	TwoSampleMR	0.165149	0.0656697	0.0119087		37085628	10.1007/s00439-023-02562-0	Dang et al Human Genetics	BLOOD
CFL2	Q9Y281	1875	CIS	Depression_iPSYCH_2023	DECODE_Specific	+,NA		0.491166	0.491166	DECODE	DECODE	1.1953	1835.98	BIP	CFL2	Proteome	PLASMA	MR	deCODE	TwoSampleMR	-0.0247254	0.0864759	0.774938		37085628	10.1007/s00439-023-02562-0	Dang et al Human Genetics	BLOOD
CFL2	Q9Y281	1875	CIS	Depression_iPSYCH_2023	DECODE_Specific	+,NA		0.491166	0.491166	DECODE	DECODE	1.1953	1835.98	MDD	CFL2	Proteome	PLASMA	MR	deCODE	TwoSampleMR	0.011693	0.031253	0.7083		37085628	10.1007/s00439-023-02562-0	Dang et al Human Genetics	BLOOD
CFL2	Q9Y281	1875	CIS	Depression_iPSYCH_2023	DECODE_Specific	+,NA		0.491166	0.491166	DECODE	DECODE	1.1953	1835.98	Deepression_Wray_tall	CFL2	Transcriptome	BRAIN DLPFC	MR	PsychENCODE	TwoSampleMR	-0.01	0.02	0.79		35296807	10.1038/s41380-022-01507-9	Deng et all Mol Psychiatry	BRAIN
CFL2	Q9Y281	1875	CIS	Depression_iPSYCH_2023	DECODE_Specific	+,NA		0.491166	0.491166	DECODE	DECODE	1.1953	1835.98	Deepression_Wray_tall	CFL2	Transcriptome	BLOOD	MR	GTEx	TwoSampleMR	0	0.01	0.816		35296807	10.1038/s41380-022-01507-9	Deng et all Mol Psychiatry	BLOOD
CFL2	Q9Y281	1875	CIS	Depression_iPSYCH_2023	DECODE_Specific	+,NA		0.491166	0.491166	DECODE	DECODE	1.1953	1835.98	SCZ_PGC3	CFL2	Transcriptome_Transcriptlvel	DLPFC	SMR	CMC+GTEX	SMR	-0.0461611	0.0237073	0.0515196		35460606	10.1016/j.ajhg.2022.04.004	Jiang eet all Am J Hum Genet	BRAIN
CFL2	Q9Y281	1875	CIS	Depression_iPSYCH_2023	DECODE_Specific	+,NA		0.491166	0.491166	DECODE	DECODE	1.1953	1835.98	SCZ_PGC3	CFL2	Transcriptome_Transcriptlvel	DLPFC	SMR	CMC+GTEX	SMR	0.0270992	0.045154	0.548405		35460606	10.1016/j.ajhg.2022.04.004	Jiang eet all Am J Hum Genet	BRAIN
CFL2	Q9Y281	1875	CIS	Depression_iPSYCH_2023	DECODE_Specific	+,NA		0.491166	0.491166	DECODE	DECODE	1.1953	1835.98	SCZ_PGC3	CFL2	Transcriptome_Transcriptlvel	DLPFC	SMR	CMC+GTEX	SMR	-0.00455389	0.0241397	0.850369		35460606	10.1016/j.ajhg.2022.04.004	Jiang eet all Am J Hum Genet	BRAIN
CFL2	Q9Y281	1875	CIS	Depression_iPSYCH_2023	DECODE_Specific	+,NA		0.491166	0.491166	DECODE	DECODE	1.1953	1835.98	SCZ.Clozuk.2018	CFL2	Transcriptome	BRAIN	SMR	PsychENCODE	SMR	0.0656961	0.0358898	0.0672		30545856	10.1126/science.aat8127	Gandal et all science	BRAIN
CFL2	Q9Y281	1875	CIS	Depression_iPSYCH_2023	DECODE_Specific	+,NA		0.491166	0.491166	DECODE	DECODE	1.1953	1835.98	BD.PGC.ruderferCell2018	CFL2	Transcriptome	BRAIN	SMR	PsychENCODE	SMR	0.104123	0.0577259	0.0712711		30545856	10.1126/science.aat8127	Gandal et all science	BRAIN
CFL2	Q9Y281	1875	CIS	Depression_iPSYCH_2023	DECODE_Specific	+,NA		0.491166	0.491166	DECODE	DECODE	1.1953	1835.98	MDD	CFL2	Proteiome	BRAIN	SMR	BrainMeta	SMR	-0.0382904	0.0207936	0.0655552		37415601	10.3389/fgene.2023.1191264	Gedik et all Front Genet	BRAIN
CFL2	Q9Y281	1875	CIS	Depression_iPSYCH_2023	DECODE_Specific	+,NA		0.491166	0.491166	DECODE	DECODE	1.1953	1835.98	BIP	CFL2	Proteiome	BRAIN	SMR	BrainMeta	SMR	-0.0209882	0.0436415	0.630571		37415601	10.3389/fgene.2023.1191264	Gedik et all Front Genet	BRAIN
CFL2	Q9Y281	1875	CIS	Depression_iPSYCH_2023	DECODE_Specific	+,NA		0.491166	0.491166	DECODE	DECODE	1.1953	1835.98	SCZ	CFL2	Proteiome	BRAIN	SMR	BrainMeta	SMR	-0.0190616	0.0331513	0.565299		37415601	10.3389/fgene.2023.1191264	Gedik et all Front Genet	BRAIN
CFL2	Q9Y281	1875	CIS	Depression_iPSYCH_2023	DECODE_Specific	+,NA		0.491166	0.491166	DECODE	DECODE	1.1953	1835.98	MDD	CFL2	Proteiome	BLOOD	SMR	eQTLGen	SMR	-0.00410387	0.0111927	0.713876		37415601	10.3389/fgene.2023.1191264	Gedik et all Front Genet	BLOOD
CFL2	Q9Y281	1875	CIS	Depression_iPSYCH_2023	DECODE_Specific	+,NA		0.491166	0.491166	DECODE	DECODE	1.1953	1835.98	BIP	CFL2	Proteiome	BLOOD	SMR	eQTLGen	SMR	-0.00746528	0.0246237	0.761757		37415601	10.3389/fgene.2023.1191264	Gedik et all Front Genet	BLOOD
CFL2	Q9Y281	1875	CIS	Depression_iPSYCH_2023	DECODE_Specific	+,NA		0.491166	0.491166	DECODE	DECODE	1.1953	1835.98	MDD	CFL2	Proteiome	BRAIN	SMR	Wingo et al., 2022, in 722 samples	SMR	-0.0637168	0.0283896	0.0248083		37415601	10.3389/fgene.2023.1191264	Gedik et all Front Genet	BRAIN
CFL2	Q9Y281	1875	CIS	Depression_iPSYCH_2023	DECODE_Specific	+,NA		0.491166	0.491166	DECODE	DECODE	1.1953	1835.98	BIP	CFL2	Proteiome	BRAIN	SMR	Wingo et al., 2022, in 722 samples	SMR	-0.062558	0.0595618	0.293578		37415601	10.3389/fgene.2023.1191264	Gedik et all Front Genet	BRAIN
CFL2	Q9Y281	1875	CIS	Depression_iPSYCH_2023	DECODE_Specific	+,NA		0.491166	0.491166	DECODE	DECODE	1.1953	1835.98	SCZ	CFL2	Proteiome	BRAIN	SMR	Wingo et al., 2022, in 722 samples	SMR	0.0840797	0.0524925	0.109211		37415601	10.3389/fgene.2023.1191264	Gedik et all Front Genet	BRAIN
CFL2	Q9Y281	1875	CIS	Depression_iPSYCH_2023	DECODE_Specific	+,NA		0.491166	0.491166	DECODE	DECODE	1.1953	1835.98	MDD	CFL2	Proteiome	BLOOD	SMR	deCODE	SMR	-0.0123537	0.0390219	0.751559		37415601	10.3389/fgene.2023.1191264	Gedik et all Front Genet	BLOOD
CFL2	Q9Y281	1875	CIS	Depression_iPSYCH_2023	DECODE_Specific	+,NA		0.491166	0.491166	DECODE	DECODE	1.1953	1835.98	BIP	CFL2	Proteiome	BLOOD	SMR	deCODE	SMR	-0.0247254	0.0864944	0.774985		37415601	10.3389/fgene.2023.1191264	Gedik et all Front Genet	BLOOD
CFL2	Q9Y281	1875	CIS	Depression_iPSYCH_2023	DECODE_Specific	+,NA		0.491166	0.491166	DECODE	DECODE	1.1953	1835.98	SCZ	CFL2	Transcriptome	BRAIN_DLPFC	TWAS	CMC	FUSION	-0.7135		0.476		31691811	10.1093/hmg/ddz253	Hall et al Hum Mol Genet	BRAIN
CFL2	Q9Y281	1875	CIS	Depression_iPSYCH_2023	DECODE_Specific	+,NA		0.491166	0.491166	DECODE	DECODE	1.1953	1835.98	SCZ.Clozuk.2018	CFL2	Transcriptome	BRAIN	TWAS	PsychENCODE	FUSION	1.67316		0.0943		30545856	10.1126/science.aat8127	Gandal et all science	BRAIN
CFL2	Q9Y281	1875	CIS	Depression_iPSYCH_2023	DECODE_Specific	+,NA		0.491166	0.491166	DECODE	DECODE	1.1953	1835.98	BD.PGC.ruderferCell2018	CFL2	Transcriptome	BRAIN	TWAS	PsychENCODE	FUSION	0.79475		0.427		30545856	10.1126/science.aat8127	Gandal et all science	BRAIN
CFL2	Q9Y281	1875	CIS	Depression_iPSYCH_2023	DECODE_Specific	+,NA		0.491166	0.491166	DECODE	DECODE	1.1953	1835.98	SCZ_PGC2	CFL2	Transcriptome	HIPPO	TWAS	Collado-Torres	FUSION	3.12717		0.00176		31174959	10.1016/j.neuron.2019.05.013	ColladoTorres_neuron_twas etal. Neuron	BRAIN
CFL2	Q9Y281	1875	CIS	BIP_PGC3_noukb	DECODE_Specific	-,NA		0.816003	0.816003	DECODE	DECODE	1.36049	3050.22	SCZ	CFL2	Proteome	PLASMA	MR	deCODE	TwoSampleMR	0.165149	0.0656697	0.0119087		37085628	10.1007/s00439-023-02562-0	Dang et al Human Genetics	BLOOD
CFL2	Q9Y281	1875	CIS	BIP_PGC3_noukb	DECODE_Specific	-,NA		0.816003	0.816003	DECODE	DECODE	1.36049	3050.22	BIP	CFL2	Proteome	PLASMA	MR	deCODE	TwoSampleMR	-0.0247254	0.0864759	0.774938		37085628	10.1007/s00439-023-02562-0	Dang et al Human Genetics	BLOOD
CFL2	Q9Y281	1875	CIS	BIP_PGC3_noukb	DECODE_Specific	-,NA		0.816003	0.816003	DECODE	DECODE	1.36049	3050.22	MDD	CFL2	Proteome	PLASMA	MR	deCODE	TwoSampleMR	0.011693	0.031253	0.7083		37085628	10.1007/s00439-023-02562-0	Dang et al Human Genetics	BLOOD
CFL2	Q9Y281	1875	CIS	BIP_PGC3_noukb	DECODE_Specific	-,NA		0.816003	0.816003	DECODE	DECODE	1.36049	3050.22	Deepression_Wray_tall	CFL2	Transcriptome	BRAIN DLPFC	MR	PsychENCODE	TwoSampleMR	-0.01	0.02	0.79		35296807	10.1038/s41380-022-01507-9	Deng et all Mol Psychiatry	BRAIN
CFL2	Q9Y281	1875	CIS	BIP_PGC3_noukb	DECODE_Specific	-,NA		0.816003	0.816003	DECODE	DECODE	1.36049	3050.22	Deepression_Wray_tall	CFL2	Transcriptome	BLOOD	MR	GTEx	TwoSampleMR	0	0.01	0.816		35296807	10.1038/s41380-022-01507-9	Deng et all Mol Psychiatry	BLOOD
CFL2	Q9Y281	1875	CIS	BIP_PGC3_noukb	DECODE_Specific	-,NA		0.816003	0.816003	DECODE	DECODE	1.36049	3050.22	SCZ_PGC3	CFL2	Transcriptome_Transcriptlvel	DLPFC	SMR	CMC+GTEX	SMR	-0.0461611	0.0237073	0.0515196		35460606	10.1016/j.ajhg.2022.04.004	Jiang eet all Am J Hum Genet	BRAIN
CFL2	Q9Y281	1875	CIS	BIP_PGC3_noukb	DECODE_Specific	-,NA		0.816003	0.816003	DECODE	DECODE	1.36049	3050.22	SCZ_PGC3	CFL2	Transcriptome_Transcriptlvel	DLPFC	SMR	CMC+GTEX	SMR	0.0270992	0.045154	0.548405		35460606	10.1016/j.ajhg.2022.04.004	Jiang eet all Am J Hum Genet	BRAIN
CFL2	Q9Y281	1875	CIS	BIP_PGC3_noukb	DECODE_Specific	-,NA		0.816003	0.816003	DECODE	DECODE	1.36049	3050.22	SCZ_PGC3	CFL2	Transcriptome_Transcriptlvel	DLPFC	SMR	CMC+GTEX	SMR	-0.00455389	0.0241397	0.850369		35460606	10.1016/j.ajhg.2022.04.004	Jiang eet all Am J Hum Genet	BRAIN
CFL2	Q9Y281	1875	CIS	BIP_PGC3_noukb	DECODE_Specific	-,NA		0.816003	0.816003	DECODE	DECODE	1.36049	3050.22	SCZ.Clozuk.2018	CFL2	Transcriptome	BRAIN	SMR	PsychENCODE	SMR	0.0656961	0.0358898	0.0672		30545856	10.1126/science.aat8127	Gandal et all science	BRAIN
CFL2	Q9Y281	1875	CIS	BIP_PGC3_noukb	DECODE_Specific	-,NA		0.816003	0.816003	DECODE	DECODE	1.36049	3050.22	BD.PGC.ruderferCell2018	CFL2	Transcriptome	BRAIN	SMR	PsychENCODE	SMR	0.104123	0.0577259	0.0712711		30545856	10.1126/science.aat8127	Gandal et all science	BRAIN
CFL2	Q9Y281	1875	CIS	BIP_PGC3_noukb	DECODE_Specific	-,NA		0.816003	0.816003	DECODE	DECODE	1.36049	3050.22	MDD	CFL2	Proteiome	BRAIN	SMR	BrainMeta	SMR	-0.0382904	0.0207936	0.0655552		37415601	10.3389/fgene.2023.1191264	Gedik et all Front Genet	BRAIN
CFL2	Q9Y281	1875	CIS	BIP_PGC3_noukb	DECODE_Specific	-,NA		0.816003	0.816003	DECODE	DECODE	1.36049	3050.22	BIP	CFL2	Proteiome	BRAIN	SMR	BrainMeta	SMR	-0.0209882	0.0436415	0.630571		37415601	10.3389/fgene.2023.1191264	Gedik et all Front Genet	BRAIN
CFL2	Q9Y281	1875	CIS	BIP_PGC3_noukb	DECODE_Specific	-,NA		0.816003	0.816003	DECODE	DECODE	1.36049	3050.22	SCZ	CFL2	Proteiome	BRAIN	SMR	BrainMeta	SMR	-0.0190616	0.0331513	0.565299		37415601	10.3389/fgene.2023.1191264	Gedik et all Front Genet	BRAIN
CFL2	Q9Y281	1875	CIS	BIP_PGC3_noukb	DECODE_Specific	-,NA		0.816003	0.816003	DECODE	DECODE	1.36049	3050.22	MDD	CFL2	Proteiome	BLOOD	SMR	eQTLGen	SMR	-0.00410387	0.0111927	0.713876		37415601	10.3389/fgene.2023.1191264	Gedik et all Front Genet	BLOOD
CFL2	Q9Y281	1875	CIS	BIP_PGC3_noukb	DECODE_Specific	-,NA		0.816003	0.816003	DECODE	DECODE	1.36049	3050.22	BIP	CFL2	Proteiome	BLOOD	SMR	eQTLGen	SMR	-0.00746528	0.0246237	0.761757		37415601	10.3389/fgene.2023.1191264	Gedik et all Front Genet	BLOOD
CFL2	Q9Y281	1875	CIS	BIP_PGC3_noukb	DECODE_Specific	-,NA		0.816003	0.816003	DECODE	DECODE	1.36049	3050.22	MDD	CFL2	Proteiome	BRAIN	SMR	Wingo et al., 2022, in 722 samples	SMR	-0.0637168	0.0283896	0.0248083		37415601	10.3389/fgene.2023.1191264	Gedik et all Front Genet	BRAIN
CFL2	Q9Y281	1875	CIS	BIP_PGC3_noukb	DECODE_Specific	-,NA		0.816003	0.816003	DECODE	DECODE	1.36049	3050.22	BIP	CFL2	Proteiome	BRAIN	SMR	Wingo et al., 2022, in 722 samples	SMR	-0.062558	0.0595618	0.293578		37415601	10.3389/fgene.2023.1191264	Gedik et all Front Genet	BRAIN
CFL2	Q9Y281	1875	CIS	BIP_PGC3_noukb	DECODE_Specific	-,NA		0.816003	0.816003	DECODE	DECODE	1.36049	3050.22	SCZ	CFL2	Proteiome	BRAIN	SMR	Wingo et al., 2022, in 722 samples	SMR	0.0840797	0.0524925	0.109211		37415601	10.3389/fgene.2023.1191264	Gedik et all Front Genet	BRAIN
CFL2	Q9Y281	1875	CIS	BIP_PGC3_noukb	DECODE_Specific	-,NA		0.816003	0.816003	DECODE	DECODE	1.36049	3050.22	MDD	CFL2	Proteiome	BLOOD	SMR	deCODE	SMR	-0.0123537	0.0390219	0.751559		37415601	10.3389/fgene.2023.1191264	Gedik et all Front Genet	BLOOD
CFL2	Q9Y281	1875	CIS	BIP_PGC3_noukb	DECODE_Specific	-,NA		0.816003	0.816003	DECODE	DECODE	1.36049	3050.22	BIP	CFL2	Proteiome	BLOOD	SMR	deCODE	SMR	-0.0247254	0.0864944	0.774985		37415601	10.3389/fgene.2023.1191264	Gedik et all Front Genet	BLOOD
CFL2	Q9Y281	1875	CIS	BIP_PGC3_noukb	DECODE_Specific	-,NA		0.816003	0.816003	DECODE	DECODE	1.36049	3050.22	SCZ	CFL2	Transcriptome	BRAIN_DLPFC	TWAS	CMC	FUSION	-0.7135		0.476		31691811	10.1093/hmg/ddz253	Hall et al Hum Mol Genet	BRAIN
CFL2	Q9Y281	1875	CIS	BIP_PGC3_noukb	DECODE_Specific	-,NA		0.816003	0.816003	DECODE	DECODE	1.36049	3050.22	SCZ.Clozuk.2018	CFL2	Transcriptome	BRAIN	TWAS	PsychENCODE	FUSION	1.67316		0.0943		30545856	10.1126/science.aat8127	Gandal et all science	BRAIN
CFL2	Q9Y281	1875	CIS	BIP_PGC3_noukb	DECODE_Specific	-,NA		0.816003	0.816003	DECODE	DECODE	1.36049	3050.22	BD.PGC.ruderferCell2018	CFL2	Transcriptome	BRAIN	TWAS	PsychENCODE	FUSION	0.79475		0.427		30545856	10.1126/science.aat8127	Gandal et all science	BRAIN
CFL2	Q9Y281	1875	CIS	BIP_PGC3_noukb	DECODE_Specific	-,NA		0.816003	0.816003	DECODE	DECODE	1.36049	3050.22	SCZ_PGC2	CFL2	Transcriptome	HIPPO	TWAS	Collado-Torres	FUSION	3.12717		0.00176		31174959	10.1016/j.neuron.2019.05.013	ColladoTorres_neuron_twas etal. Neuron	BRAIN
CFLAR	O15519	1876	TRANS	BIP_PGC3_noukb	DECODE_Specific	+,NA		0.0141882	0.0141882	DECODE	DECODE	0.177967	96.6361	SCZ_PGC3	CFLAR	Transcriptome	DLPFC	MR	CMC+GTEX	MendelianRandomization			0.866017		35460606	10.1016/j.ajhg.2022.04.004	Jiang eet all Am J Hum Genet	BRAIN
CFLAR	O15519	1876	TRANS	BIP_PGC3_noukb	DECODE_Specific	+,NA		0.0141882	0.0141882	DECODE	DECODE	0.177967	96.6361	SCZ_PGC3	CFLAR	Transcriptome	DLPFC	MR	CMC+GTEX	MendelianRandomization			0.831722		35460606	10.1016/j.ajhg.2022.04.004	Jiang eet all Am J Hum Genet	BRAIN
CFLAR	O15519	1876	TRANS	BIP_PGC3_noukb	DECODE_Specific	+,NA		0.0141882	0.0141882	DECODE	DECODE	0.177967	96.6361	SCZ_PGC3	CFLAR	Transcriptome	DLPFC	MR	CMC+GTEX	MendelianRandomization			0.0912793		35460606	10.1016/j.ajhg.2022.04.004	Jiang eet all Am J Hum Genet	BRAIN
CFLAR	O15519	1876	TRANS	BIP_PGC3_noukb	DECODE_Specific	+,NA		0.0141882	0.0141882	DECODE	DECODE	0.177967	96.6361	SCZ_PGC3	CFLAR	Transcriptome	DLPFC	MR	CMC+GTEX	EMIC			0.216072		35460606	10.1016/j.ajhg.2022.04.004	Jiang eet all Am J Hum Genet	BRAIN
CFLAR	O15519	1876	TRANS	BIP_PGC3_noukb	DECODE_Specific	+,NA		0.0141882	0.0141882	DECODE	DECODE	0.177967	96.6361	BIP_2019_Stahl_etall	CFLAR	Transcriptome	DLPFC	MR	CMC+GTEX	MendelianRandomization			0.0028865		35460606	10.1016/j.ajhg.2022.04.004	Jiang eet all Am J Hum Genet	BRAIN
CFLAR	O15519	1876	TRANS	BIP_PGC3_noukb	DECODE_Specific	+,NA		0.0141882	0.0141882	DECODE	DECODE	0.177967	96.6361	BIP_2019_Stahl_etall	CFLAR	Transcriptome	DLPFC	MR	CMC+GTEX	MendelianRandomization			0.0104113		35460606	10.1016/j.ajhg.2022.04.004	Jiang eet all Am J Hum Genet	BRAIN
CFLAR	O15519	1876	TRANS	BIP_PGC3_noukb	DECODE_Specific	+,NA		0.0141882	0.0141882	DECODE	DECODE	0.177967	96.6361	BIP_2019_Stahl_etall	CFLAR	Transcriptome	DLPFC	MR	CMC+GTEX	MendelianRandomization			0.314932		35460606	10.1016/j.ajhg.2022.04.004	Jiang eet all Am J Hum Genet	BRAIN
CFLAR	O15519	1876	TRANS	BIP_PGC3_noukb	DECODE_Specific	+,NA		0.0141882	0.0141882	DECODE	DECODE	0.177967	96.6361	BIP_2019_Stahl_etall	CFLAR	Transcriptome	DLPFC	MR	CMC+GTEX	EMIC			0.0380676		35460606	10.1016/j.ajhg.2022.04.004	Jiang eet all Am J Hum Genet	BRAIN
CFLAR	O15519	1876	TRANS	BIP_PGC3_noukb	DECODE_Specific	+,NA		0.0141882	0.0141882	DECODE	DECODE	0.177967	96.6361	SCZ_PGC3	CFLAR	Transcriptome	DLPFC	SMR	CMC+GTEX	SMR	0.0439429	0.0321714	0.171971		35460606	10.1016/j.ajhg.2022.04.004	Jiang eet all Am J Hum Genet	BRAIN
CFLAR	O15519	1876	TRANS	BIP_PGC3_noukb	DECODE_Specific	+,NA		0.0141882	0.0141882	DECODE	DECODE	0.177967	96.6361	SCZ_PGC3	CFLAR	Transcriptome_Transcriptlvel	DLPFC	SMR	CMC+GTEX	SMR	0.0456585	0.0366856	0.213283		35460606	10.1016/j.ajhg.2022.04.004	Jiang eet all Am J Hum Genet	BRAIN
CFLAR	O15519	1876	TRANS	BIP_PGC3_noukb	DECODE_Specific	+,NA		0.0141882	0.0141882	DECODE	DECODE	0.177967	96.6361	SCZ_PGC3	CFLAR	Transcriptome_Transcriptlvel	DLPFC	SMR	CMC+GTEX	SMR	-0.0014897	0.0132759	0.910656		35460606	10.1016/j.ajhg.2022.04.004	Jiang eet all Am J Hum Genet	BRAIN
CFLAR	O15519	1876	TRANS	BIP_PGC3_noukb	DECODE_Specific	+,NA		0.0141882	0.0141882	DECODE	DECODE	0.177967	96.6361	SCZ_PGC3	CFLAR	Transcriptome_Transcriptlvel	DLPFC	SMR	CMC+GTEX	SMR	-0.00206661	0.0184179	0.91066		35460606	10.1016/j.ajhg.2022.04.004	Jiang eet all Am J Hum Genet	BRAIN
CFLAR	O15519	1876	TRANS	BIP_PGC3_noukb	DECODE_Specific	+,NA		0.0141882	0.0141882	DECODE	DECODE	0.177967	96.6361	SCZ.Clozuk.2018	CFLAR	Transcriptome	BRAIN	SMR	PsychENCODE	SMR	0.0165069	0.0249448	0.508		30545856	10.1126/science.aat8127	Gandal et all science	BRAIN
CFLAR	O15519	1876	TRANS	BIP_PGC3_noukb	DECODE_Specific	+,NA		0.0141882	0.0141882	DECODE	DECODE	0.177967	96.6361	BD.PGC.ruderferCell2018	CFLAR	Transcriptome	BRAIN	SMR	PsychENCODE	SMR	0.080199	0.0391237	0.0403759		30545856	10.1126/science.aat8127	Gandal et all science	BRAIN
CFLAR	O15519	1876	TRANS	BIP_PGC3_noukb	DECODE_Specific	+,NA		0.0141882	0.0141882	DECODE	DECODE	0.177967	96.6361	SCZ	CFLAR	Proteiome	BLOOD	SMR	eQTLGen	SMR	-0.0362346	0.0276696	0.190351		37415601	10.3389/fgene.2023.1191264	Gedik et all Front Genet	BLOOD
CFLAR	O15519	1876	TRANS	BIP_PGC3_noukb	DECODE_Specific	+,NA		0.0141882	0.0141882	DECODE	DECODE	0.177967	96.6361	MDD	CFLAR	Proteiome	BRAIN	SMR	BrainMeta	SMR	0.092358	0.0338056	0.00629455		37415601	10.3389/fgene.2023.1191264	Gedik et all Front Genet	BRAIN
CFLAR	O15519	1876	TRANS	BIP_PGC3_noukb	DECODE_Specific	+,NA		0.0141882	0.0141882	DECODE	DECODE	0.177967	96.6361	BIP	CFLAR	Proteiome	BRAIN	SMR	BrainMeta	SMR	0.171126	0.073518	0.0199292		37415601	10.3389/fgene.2023.1191264	Gedik et all Front Genet	BRAIN
CFLAR	O15519	1876	TRANS	BIP_PGC3_noukb	DECODE_Specific	+,NA		0.0141882	0.0141882	DECODE	DECODE	0.177967	96.6361	SCZ	CFLAR	Proteiome	BRAIN	SMR	BrainMeta	SMR	0.0485484	0.0574646	0.3982		37415601	10.3389/fgene.2023.1191264	Gedik et all Front Genet	BRAIN
CFLAR	O15519	1876	TRANS	BIP_PGC3_noukb	DECODE_Specific	+,NA		0.0141882	0.0141882	DECODE	DECODE	0.177967	96.6361	MDD	CFLAR	Proteiome	BLOOD	SMR	eQTLGen	SMR	-0.0228383	0.0122904	0.0631379		37415601	10.3389/fgene.2023.1191264	Gedik et all Front Genet	BLOOD
CFLAR	O15519	1876	TRANS	BIP_PGC3_noukb	DECODE_Specific	+,NA		0.0141882	0.0141882	DECODE	DECODE	0.177967	96.6361	BIP	CFLAR	Proteiome	BLOOD	SMR	eQTLGen	SMR	-0.0566965	0.0406715	0.163314		37415601	10.3389/fgene.2023.1191264	Gedik et all Front Genet	BLOOD
CFLAR	O15519	1876	TRANS	Cognition_Meta	DECODE_Specific	-,NA		0.201457	0.201457	DECODE	DECODE	0.72869	1372.12	SCZ_PGC3	CFLAR	Transcriptome	DLPFC	MR	CMC+GTEX	MendelianRandomization			0.866017		35460606	10.1016/j.ajhg.2022.04.004	Jiang eet all Am J Hum Genet	BRAIN
CFLAR	O15519	1876	TRANS	Cognition_Meta	DECODE_Specific	-,NA		0.201457	0.201457	DECODE	DECODE	0.72869	1372.12	SCZ_PGC3	CFLAR	Transcriptome	DLPFC	MR	CMC+GTEX	MendelianRandomization			0.831722		35460606	10.1016/j.ajhg.2022.04.004	Jiang eet all Am J Hum Genet	BRAIN
CFLAR	O15519	1876	TRANS	Cognition_Meta	DECODE_Specific	-,NA		0.201457	0.201457	DECODE	DECODE	0.72869	1372.12	SCZ_PGC3	CFLAR	Transcriptome	DLPFC	MR	CMC+GTEX	MendelianRandomization			0.0912793		35460606	10.1016/j.ajhg.2022.04.004	Jiang eet all Am J Hum Genet	BRAIN
CFLAR	O15519	1876	TRANS	Cognition_Meta	DECODE_Specific	-,NA		0.201457	0.201457	DECODE	DECODE	0.72869	1372.12	SCZ_PGC3	CFLAR	Transcriptome	DLPFC	MR	CMC+GTEX	EMIC			0.216072		35460606	10.1016/j.ajhg.2022.04.004	Jiang eet all Am J Hum Genet	BRAIN
CFLAR	O15519	1876	TRANS	Cognition_Meta	DECODE_Specific	-,NA		0.201457	0.201457	DECODE	DECODE	0.72869	1372.12	BIP_2019_Stahl_etall	CFLAR	Transcriptome	DLPFC	MR	CMC+GTEX	MendelianRandomization			0.0028865		35460606	10.1016/j.ajhg.2022.04.004	Jiang eet all Am J Hum Genet	BRAIN
CFLAR	O15519	1876	TRANS	Cognition_Meta	DECODE_Specific	-,NA		0.201457	0.201457	DECODE	DECODE	0.72869	1372.12	BIP_2019_Stahl_etall	CFLAR	Transcriptome	DLPFC	MR	CMC+GTEX	MendelianRandomization			0.0104113		35460606	10.1016/j.ajhg.2022.04.004	Jiang eet all Am J Hum Genet	BRAIN
CFLAR	O15519	1876	TRANS	Cognition_Meta	DECODE_Specific	-,NA		0.201457	0.201457	DECODE	DECODE	0.72869	1372.12	BIP_2019_Stahl_etall	CFLAR	Transcriptome	DLPFC	MR	CMC+GTEX	MendelianRandomization			0.314932		35460606	10.1016/j.ajhg.2022.04.004	Jiang eet all Am J Hum Genet	BRAIN
CFLAR	O15519	1876	TRANS	Cognition_Meta	DECODE_Specific	-,NA		0.201457	0.201457	DECODE	DECODE	0.72869	1372.12	BIP_2019_Stahl_etall	CFLAR	Transcriptome	DLPFC	MR	CMC+GTEX	EMIC			0.0380676		35460606	10.1016/j.ajhg.2022.04.004	Jiang eet all Am J Hum Genet	BRAIN
CFLAR	O15519	1876	TRANS	Cognition_Meta	DECODE_Specific	-,NA		0.201457	0.201457	DECODE	DECODE	0.72869	1372.12	SCZ_PGC3	CFLAR	Transcriptome	DLPFC	SMR	CMC+GTEX	SMR	0.0439429	0.0321714	0.171971		35460606	10.1016/j.ajhg.2022.04.004	Jiang eet all Am J Hum Genet	BRAIN
CFLAR	O15519	1876	TRANS	Cognition_Meta	DECODE_Specific	-,NA		0.201457	0.201457	DECODE	DECODE	0.72869	1372.12	SCZ_PGC3	CFLAR	Transcriptome_Transcriptlvel	DLPFC	SMR	CMC+GTEX	SMR	0.0456585	0.0366856	0.213283		35460606	10.1016/j.ajhg.2022.04.004	Jiang eet all Am J Hum Genet	BRAIN
CFLAR	O15519	1876	TRANS	Cognition_Meta	DECODE_Specific	-,NA		0.201457	0.201457	DECODE	DECODE	0.72869	1372.12	SCZ_PGC3	CFLAR	Transcriptome_Transcriptlvel	DLPFC	SMR	CMC+GTEX	SMR	-0.0014897	0.0132759	0.910656		35460606	10.1016/j.ajhg.2022.04.004	Jiang eet all Am J Hum Genet	BRAIN
CFLAR	O15519	1876	TRANS	Cognition_Meta	DECODE_Specific	-,NA		0.201457	0.201457	DECODE	DECODE	0.72869	1372.12	SCZ_PGC3	CFLAR	Transcriptome_Transcriptlvel	DLPFC	SMR	CMC+GTEX	SMR	-0.00206661	0.0184179	0.91066		35460606	10.1016/j.ajhg.2022.04.004	Jiang eet all Am J Hum Genet	BRAIN
CFLAR	O15519	1876	TRANS	Cognition_Meta	DECODE_Specific	-,NA		0.201457	0.201457	DECODE	DECODE	0.72869	1372.12	SCZ.Clozuk.2018	CFLAR	Transcriptome	BRAIN	SMR	PsychENCODE	SMR	0.0165069	0.0249448	0.508		30545856	10.1126/science.aat8127	Gandal et all science	BRAIN
CFLAR	O15519	1876	TRANS	Cognition_Meta	DECODE_Specific	-,NA		0.201457	0.201457	DECODE	DECODE	0.72869	1372.12	BD.PGC.ruderferCell2018	CFLAR	Transcriptome	BRAIN	SMR	PsychENCODE	SMR	0.080199	0.0391237	0.0403759		30545856	10.1126/science.aat8127	Gandal et all science	BRAIN
CFLAR	O15519	1876	TRANS	Cognition_Meta	DECODE_Specific	-,NA		0.201457	0.201457	DECODE	DECODE	0.72869	1372.12	SCZ	CFLAR	Proteiome	BLOOD	SMR	eQTLGen	SMR	-0.0362346	0.0276696	0.190351		37415601	10.3389/fgene.2023.1191264	Gedik et all Front Genet	BLOOD
CFLAR	O15519	1876	TRANS	Cognition_Meta	DECODE_Specific	-,NA		0.201457	0.201457	DECODE	DECODE	0.72869	1372.12	MDD	CFLAR	Proteiome	BRAIN	SMR	BrainMeta	SMR	0.092358	0.0338056	0.00629455		37415601	10.3389/fgene.2023.1191264	Gedik et all Front Genet	BRAIN
CFLAR	O15519	1876	TRANS	Cognition_Meta	DECODE_Specific	-,NA		0.201457	0.201457	DECODE	DECODE	0.72869	1372.12	BIP	CFLAR	Proteiome	BRAIN	SMR	BrainMeta	SMR	0.171126	0.073518	0.0199292		37415601	10.3389/fgene.2023.1191264	Gedik et all Front Genet	BRAIN
CFLAR	O15519	1876	TRANS	Cognition_Meta	DECODE_Specific	-,NA		0.201457	0.201457	DECODE	DECODE	0.72869	1372.12	SCZ	CFLAR	Proteiome	BRAIN	SMR	BrainMeta	SMR	0.0485484	0.0574646	0.3982		37415601	10.3389/fgene.2023.1191264	Gedik et all Front Genet	BRAIN
CFLAR	O15519	1876	TRANS	Cognition_Meta	DECODE_Specific	-,NA		0.201457	0.201457	DECODE	DECODE	0.72869	1372.12	MDD	CFLAR	Proteiome	BLOOD	SMR	eQTLGen	SMR	-0.0228383	0.0122904	0.0631379		37415601	10.3389/fgene.2023.1191264	Gedik et all Front Genet	BLOOD
CFLAR	O15519	1876	TRANS	Cognition_Meta	DECODE_Specific	-,NA		0.201457	0.201457	DECODE	DECODE	0.72869	1372.12	BIP	CFLAR	Proteiome	BLOOD	SMR	eQTLGen	SMR	-0.0566965	0.0406715	0.163314		37415601	10.3389/fgene.2023.1191264	Gedik et all Front Genet	BLOOD
CFLAR	O15519	1876	TRANS	Depression_iPSYCH_2023	DECODE_Specific	+,NA		0.0468168	0.0468168	DECODE	DECODE	1.01551	318.869	SCZ_PGC3	CFLAR	Transcriptome	DLPFC	MR	CMC+GTEX	MendelianRandomization			0.866017		35460606	10.1016/j.ajhg.2022.04.004	Jiang eet all Am J Hum Genet	BRAIN
CFLAR	O15519	1876	TRANS	Depression_iPSYCH_2023	DECODE_Specific	+,NA		0.0468168	0.0468168	DECODE	DECODE	1.01551	318.869	SCZ_PGC3	CFLAR	Transcriptome	DLPFC	MR	CMC+GTEX	MendelianRandomization			0.831722		35460606	10.1016/j.ajhg.2022.04.004	Jiang eet all Am J Hum Genet	BRAIN
CFLAR	O15519	1876	TRANS	Depression_iPSYCH_2023	DECODE_Specific	+,NA		0.0468168	0.0468168	DECODE	DECODE	1.01551	318.869	SCZ_PGC3	CFLAR	Transcriptome	DLPFC	MR	CMC+GTEX	MendelianRandomization			0.0912793		35460606	10.1016/j.ajhg.2022.04.004	Jiang eet all Am J Hum Genet	BRAIN
CFLAR	O15519	1876	TRANS	Depression_iPSYCH_2023	DECODE_Specific	+,NA		0.0468168	0.0468168	DECODE	DECODE	1.01551	318.869	SCZ_PGC3	CFLAR	Transcriptome	DLPFC	MR	CMC+GTEX	EMIC			0.216072		35460606	10.1016/j.ajhg.2022.04.004	Jiang eet all Am J Hum Genet	BRAIN
CFLAR	O15519	1876	TRANS	Depression_iPSYCH_2023	DECODE_Specific	+,NA		0.0468168	0.0468168	DECODE	DECODE	1.01551	318.869	BIP_2019_Stahl_etall	CFLAR	Transcriptome	DLPFC	MR	CMC+GTEX	MendelianRandomization			0.0028865		35460606	10.1016/j.ajhg.2022.04.004	Jiang eet all Am J Hum Genet	BRAIN
CFLAR	O15519	1876	TRANS	Depression_iPSYCH_2023	DECODE_Specific	+,NA		0.0468168	0.0468168	DECODE	DECODE	1.01551	318.869	BIP_2019_Stahl_etall	CFLAR	Transcriptome	DLPFC	MR	CMC+GTEX	MendelianRandomization			0.0104113		35460606	10.1016/j.ajhg.2022.04.004	Jiang eet all Am J Hum Genet	BRAIN
CFLAR	O15519	1876	TRANS	Depression_iPSYCH_2023	DECODE_Specific	+,NA		0.0468168	0.0468168	DECODE	DECODE	1.01551	318.869	BIP_2019_Stahl_etall	CFLAR	Transcriptome	DLPFC	MR	CMC+GTEX	MendelianRandomization			0.314932		35460606	10.1016/j.ajhg.2022.04.004	Jiang eet all Am J Hum Genet	BRAIN
CFLAR	O15519	1876	TRANS	Depression_iPSYCH_2023	DECODE_Specific	+,NA		0.0468168	0.0468168	DECODE	DECODE	1.01551	318.869	BIP_2019_Stahl_etall	CFLAR	Transcriptome	DLPFC	MR	CMC+GTEX	EMIC			0.0380676		35460606	10.1016/j.ajhg.2022.04.004	Jiang eet all Am J Hum Genet	BRAIN
CFLAR	O15519	1876	TRANS	Depression_iPSYCH_2023	DECODE_Specific	+,NA		0.0468168	0.0468168	DECODE	DECODE	1.01551	318.869	SCZ_PGC3	CFLAR	Transcriptome	DLPFC	SMR	CMC+GTEX	SMR	0.0439429	0.0321714	0.171971		35460606	10.1016/j.ajhg.2022.04.004	Jiang eet all Am J Hum Genet	BRAIN
CFLAR	O15519	1876	TRANS	Depression_iPSYCH_2023	DECODE_Specific	+,NA		0.0468168	0.0468168	DECODE	DECODE	1.01551	318.869	SCZ_PGC3	CFLAR	Transcriptome_Transcriptlvel	DLPFC	SMR	CMC+GTEX	SMR	0.0456585	0.0366856	0.213283		35460606	10.1016/j.ajhg.2022.04.004	Jiang eet all Am J Hum Genet	BRAIN
CFLAR	O15519	1876	TRANS	Depression_iPSYCH_2023	DECODE_Specific	+,NA		0.0468168	0.0468168	DECODE	DECODE	1.01551	318.869	SCZ_PGC3	CFLAR	Transcriptome_Transcriptlvel	DLPFC	SMR	CMC+GTEX	SMR	-0.0014897	0.0132759	0.910656		35460606	10.1016/j.ajhg.2022.04.004	Jiang eet all Am J Hum Genet	BRAIN
CFLAR	O15519	1876	TRANS	Depression_iPSYCH_2023	DECODE_Specific	+,NA		0.0468168	0.0468168	DECODE	DECODE	1.01551	318.869	SCZ_PGC3	CFLAR	Transcriptome_Transcriptlvel	DLPFC	SMR	CMC+GTEX	SMR	-0.00206661	0.0184179	0.91066		35460606	10.1016/j.ajhg.2022.04.004	Jiang eet all Am J Hum Genet	BRAIN
CFLAR	O15519	1876	TRANS	Depression_iPSYCH_2023	DECODE_Specific	+,NA		0.0468168	0.0468168	DECODE	DECODE	1.01551	318.869	SCZ.Clozuk.2018	CFLAR	Transcriptome	BRAIN	SMR	PsychENCODE	SMR	0.0165069	0.0249448	0.508		30545856	10.1126/science.aat8127	Gandal et all science	BRAIN
CFLAR	O15519	1876	TRANS	Depression_iPSYCH_2023	DECODE_Specific	+,NA		0.0468168	0.0468168	DECODE	DECODE	1.01551	318.869	BD.PGC.ruderferCell2018	CFLAR	Transcriptome	BRAIN	SMR	PsychENCODE	SMR	0.080199	0.0391237	0.0403759		30545856	10.1126/science.aat8127	Gandal et all science	BRAIN
CFLAR	O15519	1876	TRANS	Depression_iPSYCH_2023	DECODE_Specific	+,NA		0.0468168	0.0468168	DECODE	DECODE	1.01551	318.869	SCZ	CFLAR	Proteiome	BLOOD	SMR	eQTLGen	SMR	-0.0362346	0.0276696	0.190351		37415601	10.3389/fgene.2023.1191264	Gedik et all Front Genet	BLOOD
CFLAR	O15519	1876	TRANS	Depression_iPSYCH_2023	DECODE_Specific	+,NA		0.0468168	0.0468168	DECODE	DECODE	1.01551	318.869	MDD	CFLAR	Proteiome	BRAIN	SMR	BrainMeta	SMR	0.092358	0.0338056	0.00629455		37415601	10.3389/fgene.2023.1191264	Gedik et all Front Genet	BRAIN
CFLAR	O15519	1876	TRANS	Depression_iPSYCH_2023	DECODE_Specific	+,NA		0.0468168	0.0468168	DECODE	DECODE	1.01551	318.869	BIP	CFLAR	Proteiome	BRAIN	SMR	BrainMeta	SMR	0.171126	0.073518	0.0199292		37415601	10.3389/fgene.2023.1191264	Gedik et all Front Genet	BRAIN
CFLAR	O15519	1876	TRANS	Depression_iPSYCH_2023	DECODE_Specific	+,NA		0.0468168	0.0468168	DECODE	DECODE	1.01551	318.869	SCZ	CFLAR	Proteiome	BRAIN	SMR	BrainMeta	SMR	0.0485484	0.0574646	0.3982		37415601	10.3389/fgene.2023.1191264	Gedik et all Front Genet	BRAIN
CFLAR	O15519	1876	TRANS	Depression_iPSYCH_2023	DECODE_Specific	+,NA		0.0468168	0.0468168	DECODE	DECODE	1.01551	318.869	MDD	CFLAR	Proteiome	BLOOD	SMR	eQTLGen	SMR	-0.0228383	0.0122904	0.0631379		37415601	10.3389/fgene.2023.1191264	Gedik et all Front Genet	BLOOD
CFLAR	O15519	1876	TRANS	Depression_iPSYCH_2023	DECODE_Specific	+,NA		0.0468168	0.0468168	DECODE	DECODE	1.01551	318.869	BIP	CFLAR	Proteiome	BLOOD	SMR	eQTLGen	SMR	-0.0566965	0.0406715	0.163314		37415601	10.3389/fgene.2023.1191264	Gedik et all Front Genet	BLOOD
CFLAR	O15519	1876	TRANS	PGC3_SCZ_NoUKB	DECODE_Specific	+,NA		0.0159617	0.0159617	DECODE	DECODE	0.225083	108.715	SCZ_PGC3	CFLAR	Transcriptome	DLPFC	MR	CMC+GTEX	MendelianRandomization			0.866017		35460606	10.1016/j.ajhg.2022.04.004	Jiang eet all Am J Hum Genet	BRAIN
CFLAR	O15519	1876	TRANS	PGC3_SCZ_NoUKB	DECODE_Specific	+,NA		0.0159617	0.0159617	DECODE	DECODE	0.225083	108.715	SCZ_PGC3	CFLAR	Transcriptome	DLPFC	MR	CMC+GTEX	MendelianRandomization			0.831722		35460606	10.1016/j.ajhg.2022.04.004	Jiang eet all Am J Hum Genet	BRAIN
CFLAR	O15519	1876	TRANS	PGC3_SCZ_NoUKB	DECODE_Specific	+,NA		0.0159617	0.0159617	DECODE	DECODE	0.225083	108.715	SCZ_PGC3	CFLAR	Transcriptome	DLPFC	MR	CMC+GTEX	MendelianRandomization			0.0912793		35460606	10.1016/j.ajhg.2022.04.004	Jiang eet all Am J Hum Genet	BRAIN
CFLAR	O15519	1876	TRANS	PGC3_SCZ_NoUKB	DECODE_Specific	+,NA		0.0159617	0.0159617	DECODE	DECODE	0.225083	108.715	SCZ_PGC3	CFLAR	Transcriptome	DLPFC	MR	CMC+GTEX	EMIC			0.216072		35460606	10.1016/j.ajhg.2022.04.004	Jiang eet all Am J Hum Genet	BRAIN
CFLAR	O15519	1876	TRANS	PGC3_SCZ_NoUKB	DECODE_Specific	+,NA		0.0159617	0.0159617	DECODE	DECODE	0.225083	108.715	BIP_2019_Stahl_etall	CFLAR	Transcriptome	DLPFC	MR	CMC+GTEX	MendelianRandomization			0.0028865		35460606	10.1016/j.ajhg.2022.04.004	Jiang eet all Am J Hum Genet	BRAIN
CFLAR	O15519	1876	TRANS	PGC3_SCZ_NoUKB	DECODE_Specific	+,NA		0.0159617	0.0159617	DECODE	DECODE	0.225083	108.715	BIP_2019_Stahl_etall	CFLAR	Transcriptome	DLPFC	MR	CMC+GTEX	MendelianRandomization			0.0104113		35460606	10.1016/j.ajhg.2022.04.004	Jiang eet all Am J Hum Genet	BRAIN
CFLAR	O15519	1876	TRANS	PGC3_SCZ_NoUKB	DECODE_Specific	+,NA		0.0159617	0.0159617	DECODE	DECODE	0.225083	108.715	BIP_2019_Stahl_etall	CFLAR	Transcriptome	DLPFC	MR	CMC+GTEX	MendelianRandomization			0.314932		35460606	10.1016/j.ajhg.2022.04.004	Jiang eet all Am J Hum Genet	BRAIN
CFLAR	O15519	1876	TRANS	PGC3_SCZ_NoUKB	DECODE_Specific	+,NA		0.0159617	0.0159617	DECODE	DECODE	0.225083	108.715	BIP_2019_Stahl_etall	CFLAR	Transcriptome	DLPFC	MR	CMC+GTEX	EMIC			0.0380676		35460606	10.1016/j.ajhg.2022.04.004	Jiang eet all Am J Hum Genet	BRAIN
CFLAR	O15519	1876	TRANS	PGC3_SCZ_NoUKB	DECODE_Specific	+,NA		0.0159617	0.0159617	DECODE	DECODE	0.225083	108.715	SCZ_PGC3	CFLAR	Transcriptome	DLPFC	SMR	CMC+GTEX	SMR	0.0439429	0.0321714	0.171971		35460606	10.1016/j.ajhg.2022.04.004	Jiang eet all Am J Hum Genet	BRAIN
CFLAR	O15519	1876	TRANS	PGC3_SCZ_NoUKB	DECODE_Specific	+,NA		0.0159617	0.0159617	DECODE	DECODE	0.225083	108.715	SCZ_PGC3	CFLAR	Transcriptome_Transcriptlvel	DLPFC	SMR	CMC+GTEX	SMR	0.0456585	0.0366856	0.213283		35460606	10.1016/j.ajhg.2022.04.004	Jiang eet all Am J Hum Genet	BRAIN
CFLAR	O15519	1876	TRANS	PGC3_SCZ_NoUKB	DECODE_Specific	+,NA		0.0159617	0.0159617	DECODE	DECODE	0.225083	108.715	SCZ_PGC3	CFLAR	Transcriptome_Transcriptlvel	DLPFC	SMR	CMC+GTEX	SMR	-0.0014897	0.0132759	0.910656		35460606	10.1016/j.ajhg.2022.04.004	Jiang eet all Am J Hum Genet	BRAIN
CFLAR	O15519	1876	TRANS	PGC3_SCZ_NoUKB	DECODE_Specific	+,NA		0.0159617	0.0159617	DECODE	DECODE	0.225083	108.715	SCZ_PGC3	CFLAR	Transcriptome_Transcriptlvel	DLPFC	SMR	CMC+GTEX	SMR	-0.00206661	0.0184179	0.91066		35460606	10.1016/j.ajhg.2022.04.004	Jiang eet all Am J Hum Genet	BRAIN
CFLAR	O15519	1876	TRANS	PGC3_SCZ_NoUKB	DECODE_Specific	+,NA		0.0159617	0.0159617	DECODE	DECODE	0.225083	108.715	SCZ.Clozuk.2018	CFLAR	Transcriptome	BRAIN	SMR	PsychENCODE	SMR	0.0165069	0.0249448	0.508		30545856	10.1126/science.aat8127	Gandal et all science	BRAIN
CFLAR	O15519	1876	TRANS	PGC3_SCZ_NoUKB	DECODE_Specific	+,NA		0.0159617	0.0159617	DECODE	DECODE	0.225083	108.715	BD.PGC.ruderferCell2018	CFLAR	Transcriptome	BRAIN	SMR	PsychENCODE	SMR	0.080199	0.0391237	0.0403759		30545856	10.1126/science.aat8127	Gandal et all science	BRAIN
CFLAR	O15519	1876	TRANS	PGC3_SCZ_NoUKB	DECODE_Specific	+,NA		0.0159617	0.0159617	DECODE	DECODE	0.225083	108.715	SCZ	CFLAR	Proteiome	BLOOD	SMR	eQTLGen	SMR	-0.0362346	0.0276696	0.190351		37415601	10.3389/fgene.2023.1191264	Gedik et all Front Genet	BLOOD
CFLAR	O15519	1876	TRANS	PGC3_SCZ_NoUKB	DECODE_Specific	+,NA		0.0159617	0.0159617	DECODE	DECODE	0.225083	108.715	MDD	CFLAR	Proteiome	BRAIN	SMR	BrainMeta	SMR	0.092358	0.0338056	0.00629455		37415601	10.3389/fgene.2023.1191264	Gedik et all Front Genet	BRAIN
CFLAR	O15519	1876	TRANS	PGC3_SCZ_NoUKB	DECODE_Specific	+,NA		0.0159617	0.0159617	DECODE	DECODE	0.225083	108.715	BIP	CFLAR	Proteiome	BRAIN	SMR	BrainMeta	SMR	0.171126	0.073518	0.0199292		37415601	10.3389/fgene.2023.1191264	Gedik et all Front Genet	BRAIN
CFLAR	O15519	1876	TRANS	PGC3_SCZ_NoUKB	DECODE_Specific	+,NA		0.0159617	0.0159617	DECODE	DECODE	0.225083	108.715	SCZ	CFLAR	Proteiome	BRAIN	SMR	BrainMeta	SMR	0.0485484	0.0574646	0.3982		37415601	10.3389/fgene.2023.1191264	Gedik et all Front Genet	BRAIN
CFLAR	O15519	1876	TRANS	PGC3_SCZ_NoUKB	DECODE_Specific	+,NA		0.0159617	0.0159617	DECODE	DECODE	0.225083	108.715	MDD	CFLAR	Proteiome	BLOOD	SMR	eQTLGen	SMR	-0.0228383	0.0122904	0.0631379		37415601	10.3389/fgene.2023.1191264	Gedik et all Front Genet	BLOOD
CFLAR	O15519	1876	TRANS	PGC3_SCZ_NoUKB	DECODE_Specific	+,NA		0.0159617	0.0159617	DECODE	DECODE	0.225083	108.715	BIP	CFLAR	Proteiome	BLOOD	SMR	eQTLGen	SMR	-0.0566965	0.0406715	0.163314		37415601	10.3389/fgene.2023.1191264	Gedik et all Front Genet	BLOOD
CGA	P01215	1885	CIS	Depression_iPSYCH_2023	UKBB-PPP_Specific	NA,+		0.0166537	0.0166537	UKBB_PPP	UKBB_PPP	0.399047	62.2514	Bipolar disorder	CGA	Proteome	PLASMA	MR	INTERVAL	TwoSampleMR	0.00594752	0.0158559	0.707587		36280454	https://doi.org/10.1016/j.biopsych.2022.08.015	Lu et al Biol Psychiatry	BLOOD
CGA	P01215	1885	CIS	Depression_iPSYCH_2023	UKBB-PPP_Specific	NA,+		0.0166537	0.0166537	UKBB_PPP	UKBB_PPP	0.399047	62.2514	Bipolar disorder	CGA	Proteome	PLASMA	MR	INTERVAL	TwoSampleMR	-0.00740014	0.0260355	0.776232		36280454	https://doi.org/10.1016/j.biopsych.2022.08.015	Lu et al Biol Psychiatry	BLOOD
CGA	P01215	1885	CIS	Depression_iPSYCH_2023	UKBB-PPP_Specific	NA,+		0.0166537	0.0166537	UKBB_PPP	UKBB_PPP	0.399047	62.2514	Major depressive disorder	CGA	Proteome	PLASMA	MR	INTERVAL	TwoSampleMR	-0.00198198	0.00738739	0.788474		36280454	https://doi.org/10.1016/j.biopsych.2022.08.015	Lu et al Biol Psychiatry	BLOOD
CGA	P01215	1885	CIS	Depression_iPSYCH_2023	UKBB-PPP_Specific	NA,+		0.0166537	0.0166537	UKBB_PPP	UKBB_PPP	0.399047	62.2514	Major depressive disorder	CGA	Proteome	PLASMA	MR	INTERVAL	TwoSampleMR	0.00295858	0.0121302	0.807306		36280454	https://doi.org/10.1016/j.biopsych.2022.08.015	Lu et al Biol Psychiatry	BLOOD
CGA	P01215	1885	CIS	Depression_iPSYCH_2023	UKBB-PPP_Specific	NA,+		0.0166537	0.0166537	UKBB_PPP	UKBB_PPP	0.399047	62.2514	Schizophrenia	CGA	Proteome	PLASMA	MR	INTERVAL	TwoSampleMR	-0.0200015	0.0133333	0.133584		36280454	https://doi.org/10.1016/j.biopsych.2022.08.015	Lu et al Biol Psychiatry	BLOOD
CGA	P01215	1885	CIS	Depression_iPSYCH_2023	UKBB-PPP_Specific	NA,+		0.0166537	0.0166537	UKBB_PPP	UKBB_PPP	0.399047	62.2514	Schizophrenia	CGA	Proteome	PLASMA	MR	INTERVAL	TwoSampleMR	0.0326981	0.0220414	0.137946		36280454	https://doi.org/10.1016/j.biopsych.2022.08.015	Lu et al Biol Psychiatry	BLOOD
CGA	P01215	1885	CIS	PGC3_SCZ_NoUKB	UKBB-PPP_Specific	NA,-		0.291251	0.291251	UKBB_PPP	UKBB_PPP	0.958358	1088.7	Bipolar disorder	CGA	Proteome	PLASMA	MR	INTERVAL	TwoSampleMR	0.00594752	0.0158559	0.707587		36280454	https://doi.org/10.1016/j.biopsych.2022.08.015	Lu et al Biol Psychiatry	BLOOD
CGA	P01215	1885	CIS	PGC3_SCZ_NoUKB	UKBB-PPP_Specific	NA,-		0.291251	0.291251	UKBB_PPP	UKBB_PPP	0.958358	1088.7	Bipolar disorder	CGA	Proteome	PLASMA	MR	INTERVAL	TwoSampleMR	-0.00740014	0.0260355	0.776232		36280454	https://doi.org/10.1016/j.biopsych.2022.08.015	Lu et al Biol Psychiatry	BLOOD
CGA	P01215	1885	CIS	PGC3_SCZ_NoUKB	UKBB-PPP_Specific	NA,-		0.291251	0.291251	UKBB_PPP	UKBB_PPP	0.958358	1088.7	Major depressive disorder	CGA	Proteome	PLASMA	MR	INTERVAL	TwoSampleMR	-0.00198198	0.00738739	0.788474		36280454	https://doi.org/10.1016/j.biopsych.2022.08.015	Lu et al Biol Psychiatry	BLOOD
CGA	P01215	1885	CIS	PGC3_SCZ_NoUKB	UKBB-PPP_Specific	NA,-		0.291251	0.291251	UKBB_PPP	UKBB_PPP	0.958358	1088.7	Major depressive disorder	CGA	Proteome	PLASMA	MR	INTERVAL	TwoSampleMR	0.00295858	0.0121302	0.807306		36280454	https://doi.org/10.1016/j.biopsych.2022.08.015	Lu et al Biol Psychiatry	BLOOD
CGA	P01215	1885	CIS	PGC3_SCZ_NoUKB	UKBB-PPP_Specific	NA,-		0.291251	0.291251	UKBB_PPP	UKBB_PPP	0.958358	1088.7	Schizophrenia	CGA	Proteome	PLASMA	MR	INTERVAL	TwoSampleMR	-0.0200015	0.0133333	0.133584		36280454	https://doi.org/10.1016/j.biopsych.2022.08.015	Lu et al Biol Psychiatry	BLOOD
CGA	P01215	1885	CIS	PGC3_SCZ_NoUKB	UKBB-PPP_Specific	NA,-		0.291251	0.291251	UKBB_PPP	UKBB_PPP	0.958358	1088.7	Schizophrenia	CGA	Proteome	PLASMA	MR	INTERVAL	TwoSampleMR	0.0326981	0.0220414	0.137946		36280454	https://doi.org/10.1016/j.biopsych.2022.08.015	Lu et al Biol Psychiatry	BLOOD
CGA	P01215	1885	CIS	BIP_PGC3_noukb	UKBB-PPP_Specific	NA,+		0.429403	0.429403	UKBB_PPP	UKBB_PPP	1.07007	1605.11	Bipolar disorder	CGA	Proteome	PLASMA	MR	INTERVAL	TwoSampleMR	0.00594752	0.0158559	0.707587		36280454	https://doi.org/10.1016/j.biopsych.2022.08.015	Lu et al Biol Psychiatry	BLOOD
CGA	P01215	1885	CIS	BIP_PGC3_noukb	UKBB-PPP_Specific	NA,+		0.429403	0.429403	UKBB_PPP	UKBB_PPP	1.07007	1605.11	Bipolar disorder	CGA	Proteome	PLASMA	MR	INTERVAL	TwoSampleMR	-0.00740014	0.0260355	0.776232		36280454	https://doi.org/10.1016/j.biopsych.2022.08.015	Lu et al Biol Psychiatry	BLOOD
CGA	P01215	1885	CIS	BIP_PGC3_noukb	UKBB-PPP_Specific	NA,+		0.429403	0.429403	UKBB_PPP	UKBB_PPP	1.07007	1605.11	Major depressive disorder	CGA	Proteome	PLASMA	MR	INTERVAL	TwoSampleMR	-0.00198198	0.00738739	0.788474		36280454	https://doi.org/10.1016/j.biopsych.2022.08.015	Lu et al Biol Psychiatry	BLOOD
CGA	P01215	1885	CIS	BIP_PGC3_noukb	UKBB-PPP_Specific	NA,+		0.429403	0.429403	UKBB_PPP	UKBB_PPP	1.07007	1605.11	Major depressive disorder	CGA	Proteome	PLASMA	MR	INTERVAL	TwoSampleMR	0.00295858	0.0121302	0.807306		36280454	https://doi.org/10.1016/j.biopsych.2022.08.015	Lu et al Biol Psychiatry	BLOOD
CGA	P01215	1885	CIS	BIP_PGC3_noukb	UKBB-PPP_Specific	NA,+		0.429403	0.429403	UKBB_PPP	UKBB_PPP	1.07007	1605.11	Schizophrenia	CGA	Proteome	PLASMA	MR	INTERVAL	TwoSampleMR	-0.0200015	0.0133333	0.133584		36280454	https://doi.org/10.1016/j.biopsych.2022.08.015	Lu et al Biol Psychiatry	BLOOD
CGA	P01215	1885	CIS	BIP_PGC3_noukb	UKBB-PPP_Specific	NA,+		0.429403	0.429403	UKBB_PPP	UKBB_PPP	1.07007	1605.11	Schizophrenia	CGA	Proteome	PLASMA	MR	INTERVAL	TwoSampleMR	0.0326981	0.0220414	0.137946		36280454	https://doi.org/10.1016/j.biopsych.2022.08.015	Lu et al Biol Psychiatry	BLOOD
CGA	P01215	1885	CIS	Cognition_Meta	UKBB-PPP_Specific	NA,+		0.602904	0.602904	UKBB_PPP	UKBB_PPP	1.26114	2253.65	Bipolar disorder	CGA	Proteome	PLASMA	MR	INTERVAL	TwoSampleMR	0.00594752	0.0158559	0.707587		36280454	https://doi.org/10.1016/j.biopsych.2022.08.015	Lu et al Biol Psychiatry	BLOOD
CGA	P01215	1885	CIS	Cognition_Meta	UKBB-PPP_Specific	NA,+		0.602904	0.602904	UKBB_PPP	UKBB_PPP	1.26114	2253.65	Bipolar disorder	CGA	Proteome	PLASMA	MR	INTERVAL	TwoSampleMR	-0.00740014	0.0260355	0.776232		36280454	https://doi.org/10.1016/j.biopsych.2022.08.015	Lu et al Biol Psychiatry	BLOOD
CGA	P01215	1885	CIS	Cognition_Meta	UKBB-PPP_Specific	NA,+		0.602904	0.602904	UKBB_PPP	UKBB_PPP	1.26114	2253.65	Major depressive disorder	CGA	Proteome	PLASMA	MR	INTERVAL	TwoSampleMR	-0.00198198	0.00738739	0.788474		36280454	https://doi.org/10.1016/j.biopsych.2022.08.015	Lu et al Biol Psychiatry	BLOOD
CGA	P01215	1885	CIS	Cognition_Meta	UKBB-PPP_Specific	NA,+		0.602904	0.602904	UKBB_PPP	UKBB_PPP	1.26114	2253.65	Major depressive disorder	CGA	Proteome	PLASMA	MR	INTERVAL	TwoSampleMR	0.00295858	0.0121302	0.807306		36280454	https://doi.org/10.1016/j.biopsych.2022.08.015	Lu et al Biol Psychiatry	BLOOD
CGA	P01215	1885	CIS	Cognition_Meta	UKBB-PPP_Specific	NA,+		0.602904	0.602904	UKBB_PPP	UKBB_PPP	1.26114	2253.65	Schizophrenia	CGA	Proteome	PLASMA	MR	INTERVAL	TwoSampleMR	-0.0200015	0.0133333	0.133584		36280454	https://doi.org/10.1016/j.biopsych.2022.08.015	Lu et al Biol Psychiatry	BLOOD
CGA	P01215	1885	CIS	Cognition_Meta	UKBB-PPP_Specific	NA,+		0.602904	0.602904	UKBB_PPP	UKBB_PPP	1.26114	2253.65	Schizophrenia	CGA	Proteome	PLASMA	MR	INTERVAL	TwoSampleMR	0.0326981	0.0220414	0.137946		36280454	https://doi.org/10.1016/j.biopsych.2022.08.015	Lu et al Biol Psychiatry	BLOOD
CGA	P01215	1885	TRANS	BIP_PGC3_noukb	BOTH	+,+	0.0207731	0.0207731	0.0555371	metap	DECODE	0.200404	141.486	Bipolar disorder	CGA	Proteome	PLASMA	MR	INTERVAL	TwoSampleMR	0.00594752	0.0158559	0.707587		36280454	https://doi.org/10.1016/j.biopsych.2022.08.015	Lu et al Biol Psychiatry	BLOOD
CGA	P01215	1885	TRANS	BIP_PGC3_noukb	BOTH	+,+	0.0207731	0.0207731	0.0555371	metap	DECODE	0.200404	141.486	Bipolar disorder	CGA	Proteome	PLASMA	MR	INTERVAL	TwoSampleMR	-0.00740014	0.0260355	0.776232		36280454	https://doi.org/10.1016/j.biopsych.2022.08.015	Lu et al Biol Psychiatry	BLOOD
CGA	P01215	1885	TRANS	BIP_PGC3_noukb	BOTH	+,+	0.0207731	0.0207731	0.0555371	metap	DECODE	0.200404	141.486	Major depressive disorder	CGA	Proteome	PLASMA	MR	INTERVAL	TwoSampleMR	-0.00198198	0.00738739	0.788474		36280454	https://doi.org/10.1016/j.biopsych.2022.08.015	Lu et al Biol Psychiatry	BLOOD
CGA	P01215	1885	TRANS	BIP_PGC3_noukb	BOTH	+,+	0.0207731	0.0207731	0.0555371	metap	DECODE	0.200404	141.486	Major depressive disorder	CGA	Proteome	PLASMA	MR	INTERVAL	TwoSampleMR	0.00295858	0.0121302	0.807306		36280454	https://doi.org/10.1016/j.biopsych.2022.08.015	Lu et al Biol Psychiatry	BLOOD
CGA	P01215	1885	TRANS	BIP_PGC3_noukb	BOTH	+,+	0.0207731	0.0207731	0.0555371	metap	DECODE	0.200404	141.486	Schizophrenia	CGA	Proteome	PLASMA	MR	INTERVAL	TwoSampleMR	-0.0200015	0.0133333	0.133584		36280454	https://doi.org/10.1016/j.biopsych.2022.08.015	Lu et al Biol Psychiatry	BLOOD
CGA	P01215	1885	TRANS	BIP_PGC3_noukb	BOTH	+,+	0.0207731	0.0207731	0.0555371	metap	DECODE	0.200404	141.486	Schizophrenia	CGA	Proteome	PLASMA	MR	INTERVAL	TwoSampleMR	0.0326981	0.0220414	0.137946		36280454	https://doi.org/10.1016/j.biopsych.2022.08.015	Lu et al Biol Psychiatry	BLOOD
CGA	P01215	1885	TRANS	Cognition_Meta	BOTH	+,+	0.000723406	0.000723406	0.0374388	metap	UKBB_PPP	0.0985423	4.92712	Bipolar disorder	CGA	Proteome	PLASMA	MR	INTERVAL	TwoSampleMR	0.00594752	0.0158559	0.707587		36280454	https://doi.org/10.1016/j.biopsych.2022.08.015	Lu et al Biol Psychiatry	BLOOD
CGA	P01215	1885	TRANS	Cognition_Meta	BOTH	+,+	0.000723406	0.000723406	0.0374388	metap	UKBB_PPP	0.0985423	4.92712	Bipolar disorder	CGA	Proteome	PLASMA	MR	INTERVAL	TwoSampleMR	-0.00740014	0.0260355	0.776232		36280454	https://doi.org/10.1016/j.biopsych.2022.08.015	Lu et al Biol Psychiatry	BLOOD
CGA	P01215	1885	TRANS	Cognition_Meta	BOTH	+,+	0.000723406	0.000723406	0.0374388	metap	UKBB_PPP	0.0985423	4.92712	Major depressive disorder	CGA	Proteome	PLASMA	MR	INTERVAL	TwoSampleMR	-0.00198198	0.00738739	0.788474		36280454	https://doi.org/10.1016/j.biopsych.2022.08.015	Lu et al Biol Psychiatry	BLOOD
CGA	P01215	1885	TRANS	Cognition_Meta	BOTH	+,+	0.000723406	0.000723406	0.0374388	metap	UKBB_PPP	0.0985423	4.92712	Major depressive disorder	CGA	Proteome	PLASMA	MR	INTERVAL	TwoSampleMR	0.00295858	0.0121302	0.807306		36280454	https://doi.org/10.1016/j.biopsych.2022.08.015	Lu et al Biol Psychiatry	BLOOD
CGA	P01215	1885	TRANS	Cognition_Meta	BOTH	+,+	0.000723406	0.000723406	0.0374388	metap	UKBB_PPP	0.0985423	4.92712	Schizophrenia	CGA	Proteome	PLASMA	MR	INTERVAL	TwoSampleMR	-0.0200015	0.0133333	0.133584		36280454	https://doi.org/10.1016/j.biopsych.2022.08.015	Lu et al Biol Psychiatry	BLOOD
CGA	P01215	1885	TRANS	Cognition_Meta	BOTH	+,+	0.000723406	0.000723406	0.0374388	metap	UKBB_PPP	0.0985423	4.92712	Schizophrenia	CGA	Proteome	PLASMA	MR	INTERVAL	TwoSampleMR	0.0326981	0.0220414	0.137946		36280454	https://doi.org/10.1016/j.biopsych.2022.08.015	Lu et al Biol Psychiatry	BLOOD
CGA	P01215	1885	TRANS	Depression_iPSYCH_2023	BOTH	-,-	0.211037	0.107657	0.49976	UKBB_PPP	DECODE	1.12808	733.253	Bipolar disorder	CGA	Proteome	PLASMA	MR	INTERVAL	TwoSampleMR	0.00594752	0.0158559	0.707587		36280454	https://doi.org/10.1016/j.biopsych.2022.08.015	Lu et al Biol Psychiatry	BLOOD
CGA	P01215	1885	TRANS	Depression_iPSYCH_2023	BOTH	-,-	0.211037	0.107657	0.49976	UKBB_PPP	DECODE	1.12808	733.253	Bipolar disorder	CGA	Proteome	PLASMA	MR	INTERVAL	TwoSampleMR	-0.00740014	0.0260355	0.776232		36280454	https://doi.org/10.1016/j.biopsych.2022.08.015	Lu et al Biol Psychiatry	BLOOD
CGA	P01215	1885	TRANS	Depression_iPSYCH_2023	BOTH	-,-	0.211037	0.107657	0.49976	UKBB_PPP	DECODE	1.12808	733.253	Major depressive disorder	CGA	Proteome	PLASMA	MR	INTERVAL	TwoSampleMR	-0.00198198	0.00738739	0.788474		36280454	https://doi.org/10.1016/j.biopsych.2022.08.015	Lu et al Biol Psychiatry	BLOOD
CGA	P01215	1885	TRANS	Depression_iPSYCH_2023	BOTH	-,-	0.211037	0.107657	0.49976	UKBB_PPP	DECODE	1.12808	733.253	Major depressive disorder	CGA	Proteome	PLASMA	MR	INTERVAL	TwoSampleMR	0.00295858	0.0121302	0.807306		36280454	https://doi.org/10.1016/j.biopsych.2022.08.015	Lu et al Biol Psychiatry	BLOOD
CGA	P01215	1885	TRANS	Depression_iPSYCH_2023	BOTH	-,-	0.211037	0.107657	0.49976	UKBB_PPP	DECODE	1.12808	733.253	Schizophrenia	CGA	Proteome	PLASMA	MR	INTERVAL	TwoSampleMR	-0.0200015	0.0133333	0.133584		36280454	https://doi.org/10.1016/j.biopsych.2022.08.015	Lu et al Biol Psychiatry	BLOOD
CGA	P01215	1885	TRANS	Depression_iPSYCH_2023	BOTH	-,-	0.211037	0.107657	0.49976	UKBB_PPP	DECODE	1.12808	733.253	Schizophrenia	CGA	Proteome	PLASMA	MR	INTERVAL	TwoSampleMR	0.0326981	0.0220414	0.137946		36280454	https://doi.org/10.1016/j.biopsych.2022.08.015	Lu et al Biol Psychiatry	BLOOD
CGA	P01215	1885	TRANS	PGC3_SCZ_NoUKB	BOTH	+,+	0.103111	0.042117	0.504661	DECODE	UKBB_PPP	0.294516	286.859	Bipolar disorder	CGA	Proteome	PLASMA	MR	INTERVAL	TwoSampleMR	0.00594752	0.0158559	0.707587		36280454	https://doi.org/10.1016/j.biopsych.2022.08.015	Lu et al Biol Psychiatry	BLOOD
CGA	P01215	1885	TRANS	PGC3_SCZ_NoUKB	BOTH	+,+	0.103111	0.042117	0.504661	DECODE	UKBB_PPP	0.294516	286.859	Bipolar disorder	CGA	Proteome	PLASMA	MR	INTERVAL	TwoSampleMR	-0.00740014	0.0260355	0.776232		36280454	https://doi.org/10.1016/j.biopsych.2022.08.015	Lu et al Biol Psychiatry	BLOOD
CGA	P01215	1885	TRANS	PGC3_SCZ_NoUKB	BOTH	+,+	0.103111	0.042117	0.504661	DECODE	UKBB_PPP	0.294516	286.859	Major depressive disorder	CGA	Proteome	PLASMA	MR	INTERVAL	TwoSampleMR	-0.00198198	0.00738739	0.788474		36280454	https://doi.org/10.1016/j.biopsych.2022.08.015	Lu et al Biol Psychiatry	BLOOD
CGA	P01215	1885	TRANS	PGC3_SCZ_NoUKB	BOTH	+,+	0.103111	0.042117	0.504661	DECODE	UKBB_PPP	0.294516	286.859	Major depressive disorder	CGA	Proteome	PLASMA	MR	INTERVAL	TwoSampleMR	0.00295858	0.0121302	0.807306		36280454	https://doi.org/10.1016/j.biopsych.2022.08.015	Lu et al Biol Psychiatry	BLOOD
CGA	P01215	1885	TRANS	PGC3_SCZ_NoUKB	BOTH	+,+	0.103111	0.042117	0.504661	DECODE	UKBB_PPP	0.294516	286.859	Schizophrenia	CGA	Proteome	PLASMA	MR	INTERVAL	TwoSampleMR	-0.0200015	0.0133333	0.133584		36280454	https://doi.org/10.1016/j.biopsych.2022.08.015	Lu et al Biol Psychiatry	BLOOD
CGA	P01215	1885	TRANS	PGC3_SCZ_NoUKB	BOTH	+,+	0.103111	0.042117	0.504661	DECODE	UKBB_PPP	0.294516	286.859	Schizophrenia	CGA	Proteome	PLASMA	MR	INTERVAL	TwoSampleMR	0.0326981	0.0220414	0.137946		36280454	https://doi.org/10.1016/j.biopsych.2022.08.015	Lu et al Biol Psychiatry	BLOOD
CGREF1	Q99674	16962	CIS	PGC3_SCZ_NoUKB	UKBB-PPP_Specific	NA,-		0.00172337	0.00172337	UKBB_PPP	UKBB_PPP	0.0477182	6.44195	BIP_2019_Stahl_etall	CGREF1	Transcriptome	DLPFC	MR	CMC+GTEX	MendelianRandomization			0.720211		35460606	10.1016/j.ajhg.2022.04.004	Jiang eet all Am J Hum Genet	BRAIN
CGREF1	Q99674	16962	CIS	PGC3_SCZ_NoUKB	UKBB-PPP_Specific	NA,-		0.00172337	0.00172337	UKBB_PPP	UKBB_PPP	0.0477182	6.44195	BIP_2019_Stahl_etall	CGREF1	Transcriptome	DLPFC	MR	CMC+GTEX	MendelianRandomization			0.715647		35460606	10.1016/j.ajhg.2022.04.004	Jiang eet all Am J Hum Genet	BRAIN
CGREF1	Q99674	16962	CIS	PGC3_SCZ_NoUKB	UKBB-PPP_Specific	NA,-		0.00172337	0.00172337	UKBB_PPP	UKBB_PPP	0.0477182	6.44195	BIP_2019_Stahl_etall	CGREF1	Transcriptome	DLPFC	MR	CMC+GTEX	MendelianRandomization			0.567063		35460606	10.1016/j.ajhg.2022.04.004	Jiang eet all Am J Hum Genet	BRAIN
CGREF1	Q99674	16962	CIS	PGC3_SCZ_NoUKB	UKBB-PPP_Specific	NA,-		0.00172337	0.00172337	UKBB_PPP	UKBB_PPP	0.0477182	6.44195	BIP_2019_Stahl_etall	CGREF1	Transcriptome	DLPFC	MR	CMC+GTEX	EMIC			0.513094		35460606	10.1016/j.ajhg.2022.04.004	Jiang eet all Am J Hum Genet	BRAIN
CGREF1	Q99674	16962	CIS	PGC3_SCZ_NoUKB	UKBB-PPP_Specific	NA,-		0.00172337	0.00172337	UKBB_PPP	UKBB_PPP	0.0477182	6.44195	Deepression_Wray_tall	CGREF1	Transcriptome	BRAIN DLPFC	MR	PsychENCODE	TwoSampleMR	-0.02	0.01	0.0465		35296807	10.1038/s41380-022-01507-9	Deng et all Mol Psychiatry	BRAIN
CGREF1	Q99674	16962	CIS	PGC3_SCZ_NoUKB	UKBB-PPP_Specific	NA,-		0.00172337	0.00172337	UKBB_PPP	UKBB_PPP	0.0477182	6.44195	SCZ PGC wave3	CGREF1	Transcriptome	GTEX DLPFC EQTL	JTI	GTEx	JTI	-0.24		1.03e-06		34628600	10.1038/s41588-020-0706-2	Zhou et all Mol Neurobiol	BRAIN
CGREF1	Q99674	16962	CIS	PGC3_SCZ_NoUKB	UKBB-PPP_Specific	NA,-		0.00172337	0.00172337	UKBB_PPP	UKBB_PPP	0.0477182	6.44195	SCZ_PGC3	CGREF1	Transcriptome	DLPFC	SMR	CMC+GTEX	SMR	-0.0230095	0.0351773	0.513047		35460606	10.1016/j.ajhg.2022.04.004	Jiang eet all Am J Hum Genet	BRAIN
CGREF1	Q99674	16962	CIS	PGC3_SCZ_NoUKB	UKBB-PPP_Specific	NA,-		0.00172337	0.00172337	UKBB_PPP	UKBB_PPP	0.0477182	6.44195	SCZ_PGC3	CGREF1	Transcriptome_Transcriptlvel	DLPFC	SMR	CMC+GTEX	SMR	0.0434461	0.0107566	5.36789e-05		35460606	10.1016/j.ajhg.2022.04.004	Jiang eet all Am J Hum Genet	BRAIN
CGREF1	Q99674	16962	CIS	PGC3_SCZ_NoUKB	UKBB-PPP_Specific	NA,-		0.00172337	0.00172337	UKBB_PPP	UKBB_PPP	0.0477182	6.44195	SCZ_PGC3	CGREF1	Transcriptome_Transcriptlvel	DLPFC	SMR	CMC+GTEX	SMR	-0.0753464	0.0192951	9.42451e-05		35460606	10.1016/j.ajhg.2022.04.004	Jiang eet all Am J Hum Genet	BRAIN
CGREF1	Q99674	16962	CIS	PGC3_SCZ_NoUKB	UKBB-PPP_Specific	NA,-		0.00172337	0.00172337	UKBB_PPP	UKBB_PPP	0.0477182	6.44195	SCZ_PGC3	CGREF1	Transcriptome_Transcriptlvel	DLPFC	SMR	CMC+GTEX	SMR	-0.0184497	0.0280925	0.511342		35460606	10.1016/j.ajhg.2022.04.004	Jiang eet all Am J Hum Genet	BRAIN
CGREF1	Q99674	16962	CIS	PGC3_SCZ_NoUKB	UKBB-PPP_Specific	NA,-		0.00172337	0.00172337	UKBB_PPP	UKBB_PPP	0.0477182	6.44195	Schizophrenia	CGREF1	Proteiome	BRAIN DPFC+FRONTAL CORTEX	SMR	ROS/MAP+Banner+MSBB	SMR	-0.164395	0.061725	0.00773683		35882878	10.1038/s41467-022-31873-5	Wingo et all Nat Commun	BRAIN
CGREF1	Q99674	16962	CIS	PGC3_SCZ_NoUKB	UKBB-PPP_Specific	NA,-		0.00172337	0.00172337	UKBB_PPP	UKBB_PPP	0.0477182	6.44195	SCZ.Clozuk.2018	CGREF1	Transcriptome	BRAIN	SMR	PsychENCODE	SMR	-0.0458911	0.0213456	0.0316		30545856	10.1126/science.aat8127	Gandal et all science	BRAIN
CGREF1	Q99674	16962	CIS	PGC3_SCZ_NoUKB	UKBB-PPP_Specific	NA,-		0.00172337	0.00172337	UKBB_PPP	UKBB_PPP	0.0477182	6.44195	BD.PGC.ruderferCell2018	CGREF1	Transcriptome	BRAIN	SMR	PsychENCODE	SMR	-0.0392182	0.0315677	0.214107		30545856	10.1126/science.aat8127	Gandal et all science	BRAIN
CGREF1	Q99674	16962	CIS	PGC3_SCZ_NoUKB	UKBB-PPP_Specific	NA,-		0.00172337	0.00172337	UKBB_PPP	UKBB_PPP	0.0477182	6.44195	SCZ	CGREF1	Transcriptome	BRAIN_DLPFC	SMR	CMC	SMR	-0.0905662		0.000376		31691811	10.1093/hmg/ddz253	Hall et al Hum Mol Genet	BRAIN
CGREF1	Q99674	16962	CIS	PGC3_SCZ_NoUKB	UKBB-PPP_Specific	NA,-		0.00172337	0.00172337	UKBB_PPP	UKBB_PPP	0.0477182	6.44195	Depression Howard et all	CGREF1	Proteiome	BRAIN DPFC	SMR	ROS/MAP	SMR	-0.113909	0.135711	0.401275		33846625	10.1038/s41593-021-00832-6	Wingo Nat Neurosci	BRAIN
CGREF1	Q99674	16962	CIS	PGC3_SCZ_NoUKB	UKBB-PPP_Specific	NA,-		0.00172337	0.00172337	UKBB_PPP	UKBB_PPP	0.0477182	6.44195	MDD	CGREF1	Proteiome	BRAIN	SMR	BrainMeta	SMR	-0.0249764	0.00985298	0.0112478		37415601	10.3389/fgene.2023.1191264	Gedik et all Front Genet	BRAIN
CGREF1	Q99674	16962	CIS	PGC3_SCZ_NoUKB	UKBB-PPP_Specific	NA,-		0.00172337	0.00172337	UKBB_PPP	UKBB_PPP	0.0477182	6.44195	BIP	CGREF1	Proteiome	BRAIN	SMR	BrainMeta	SMR	-0.0213305	0.023581	0.365697		37415601	10.3389/fgene.2023.1191264	Gedik et all Front Genet	BRAIN
CGREF1	Q99674	16962	CIS	PGC3_SCZ_NoUKB	UKBB-PPP_Specific	NA,-		0.00172337	0.00172337	UKBB_PPP	UKBB_PPP	0.0477182	6.44195	SCZ	CGREF1	Proteiome	BRAIN	SMR	BrainMeta	SMR	-0.0178144	0.0217447	0.412642		37415601	10.3389/fgene.2023.1191264	Gedik et all Front Genet	BRAIN
CGREF1	Q99674	16962	CIS	PGC3_SCZ_NoUKB	UKBB-PPP_Specific	NA,-		0.00172337	0.00172337	UKBB_PPP	UKBB_PPP	0.0477182	6.44195	MDD	CGREF1	Proteiome	BLOOD	SMR	eQTLGen	SMR	-0.053246	0.0619737	0.390246		37415601	10.3389/fgene.2023.1191264	Gedik et all Front Genet	BLOOD
CGREF1	Q99674	16962	CIS	PGC3_SCZ_NoUKB	UKBB-PPP_Specific	NA,-		0.00172337	0.00172337	UKBB_PPP	UKBB_PPP	0.0477182	6.44195	BIP	CGREF1	Proteiome	BLOOD	SMR	eQTLGen	SMR	-0.200335	0.136585	0.142445		37415601	10.3389/fgene.2023.1191264	Gedik et all Front Genet	BLOOD
CGREF1	Q99674	16962	CIS	PGC3_SCZ_NoUKB	UKBB-PPP_Specific	NA,-		0.00172337	0.00172337	UKBB_PPP	UKBB_PPP	0.0477182	6.44195	SCZ	CGREF1	Transcriptome	BRAIN_DLPFC	TWAS	CMC	FUSION	-4.97168		6.64e-07		31691811	10.1093/hmg/ddz253	Hall et al Hum Mol Genet	BRAIN
CGREF1	Q99674	16962	CIS	PGC3_SCZ_NoUKB	UKBB-PPP_Specific	NA,-		0.00172337	0.00172337	UKBB_PPP	UKBB_PPP	0.0477182	6.44195	SCZ.Clozuk.2018	CGREF1	Transcriptome	BRAIN	TWAS	PsychENCODE	FUSION	-4.07		4.78e-05		30545856	10.1126/science.aat8127	Gandal et all science	BRAIN
CGREF1	Q99674	16962	CIS	PGC3_SCZ_NoUKB	UKBB-PPP_Specific	NA,-		0.00172337	0.00172337	UKBB_PPP	UKBB_PPP	0.0477182	6.44195	SCZ_PGC2+CLOZUK	CGREF1	Transcriptome	DLPFC	TWAS	Collado-Torres	FUSION	-5.4085		6.36e-08		31174959	10.1016/j.neuron.2019.05.013	ColladoTorres_neuron_twas etal. Neuron	BRAIN
CGREF1	Q99674	16962	CIS	PGC3_SCZ_NoUKB	UKBB-PPP_Specific	NA,-		0.00172337	0.00172337	UKBB_PPP	UKBB_PPP	0.0477182	6.44195	SCZ_PGC2+CLOZUK	CGREF1	Transcriptome	DLPFC	TWAS	Collado-Torres	FUSION	-5.10401		3.33e-07		31174959	10.1016/j.neuron.2019.05.013	ColladoTorres_neuron_twas etal. Neuron	BRAIN
CGREF1	Q99674	16962	CIS	PGC3_SCZ_NoUKB	UKBB-PPP_Specific	NA,-		0.00172337	0.00172337	UKBB_PPP	UKBB_PPP	0.0477182	6.44195	SCZ_PGC2+CLOZUK	CGREF1	Transcriptome	DLPFC	TWAS	Collado-Torres	FUSION	-4.98021		6.35e-07		31174959	10.1016/j.neuron.2019.05.013	ColladoTorres_neuron_twas etal. Neuron	BRAIN
CGREF1	Q99674	16962	CIS	PGC3_SCZ_NoUKB	UKBB-PPP_Specific	NA,-		0.00172337	0.00172337	UKBB_PPP	UKBB_PPP	0.0477182	6.44195	SCZ_PGC2+CLOZUK	CGREF1	Transcriptome	DLPFC	TWAS	Collado-Torres	FUSION	-4.79037		1.66e-06		31174959	10.1016/j.neuron.2019.05.013	ColladoTorres_neuron_twas etal. Neuron	BRAIN
CGREF1	Q99674	16962	CIS	PGC3_SCZ_NoUKB	UKBB-PPP_Specific	NA,-		0.00172337	0.00172337	UKBB_PPP	UKBB_PPP	0.0477182	6.44195	SCZ_PGC2+CLOZUK	CGREF1	Transcriptome	DLPFC	TWAS	Collado-Torres	FUSION	-4.50041		6.78e-06		31174959	10.1016/j.neuron.2019.05.013	ColladoTorres_neuron_twas etal. Neuron	BRAIN
CGREF1	Q99674	16962	CIS	PGC3_SCZ_NoUKB	UKBB-PPP_Specific	NA,-		0.00172337	0.00172337	UKBB_PPP	UKBB_PPP	0.0477182	6.44195	SCZ_PGC2+CLOZUK	CGREF1	Transcriptome	DLPFC	TWAS	Collado-Torres	FUSION	-4.38465		1.16e-05		31174959	10.1016/j.neuron.2019.05.013	ColladoTorres_neuron_twas etal. Neuron	BRAIN
CGREF1	Q99674	16962	CIS	PGC3_SCZ_NoUKB	UKBB-PPP_Specific	NA,-		0.00172337	0.00172337	UKBB_PPP	UKBB_PPP	0.0477182	6.44195	SCZ_PGC2+CLOZUK	CGREF1	Transcriptome	DLPFC	TWAS	Collado-Torres	FUSION	-4.32373		1.53e-05		31174959	10.1016/j.neuron.2019.05.013	ColladoTorres_neuron_twas etal. Neuron	BRAIN
CGREF1	Q99674	16962	CIS	PGC3_SCZ_NoUKB	UKBB-PPP_Specific	NA,-		0.00172337	0.00172337	UKBB_PPP	UKBB_PPP	0.0477182	6.44195	SCZ_PGC2+CLOZUK	CGREF1	Transcriptome	DLPFC	TWAS	Collado-Torres	FUSION	-4.09033		4.31e-05		31174959	10.1016/j.neuron.2019.05.013	ColladoTorres_neuron_twas etal. Neuron	BRAIN
CGREF1	Q99674	16962	CIS	PGC3_SCZ_NoUKB	UKBB-PPP_Specific	NA,-		0.00172337	0.00172337	UKBB_PPP	UKBB_PPP	0.0477182	6.44195	SCZ_PGC2+CLOZUK	CGREF1	Transcriptome	DLPFC	TWAS	Collado-Torres	FUSION	-3.86724		0.00011		31174959	10.1016/j.neuron.2019.05.013	ColladoTorres_neuron_twas etal. Neuron	BRAIN
CGREF1	Q99674	16962	CIS	PGC3_SCZ_NoUKB	UKBB-PPP_Specific	NA,-		0.00172337	0.00172337	UKBB_PPP	UKBB_PPP	0.0477182	6.44195	SCZ_PGC2+CLOZUK	CGREF1	Transcriptome	DLPFC	TWAS	Collado-Torres	FUSION	3.76816		0.000164		31174959	10.1016/j.neuron.2019.05.013	ColladoTorres_neuron_twas etal. Neuron	BRAIN
CGREF1	Q99674	16962	CIS	PGC3_SCZ_NoUKB	UKBB-PPP_Specific	NA,-		0.00172337	0.00172337	UKBB_PPP	UKBB_PPP	0.0477182	6.44195	SCZ_PGC2+CLOZUK	CGREF1	Transcriptome	DLPFC	TWAS	Collado-Torres	FUSION	3.74673		0.000179		31174959	10.1016/j.neuron.2019.05.013	ColladoTorres_neuron_twas etal. Neuron	BRAIN
CGREF1	Q99674	16962	CIS	PGC3_SCZ_NoUKB	UKBB-PPP_Specific	NA,-		0.00172337	0.00172337	UKBB_PPP	UKBB_PPP	0.0477182	6.44195	SCZ_PGC2+CLOZUK	CGREF1	Transcriptome	DLPFC	TWAS	Collado-Torres	FUSION	3.70372		0.000212		31174959	10.1016/j.neuron.2019.05.013	ColladoTorres_neuron_twas etal. Neuron	BRAIN
CGREF1	Q99674	16962	CIS	PGC3_SCZ_NoUKB	UKBB-PPP_Specific	NA,-		0.00172337	0.00172337	UKBB_PPP	UKBB_PPP	0.0477182	6.44195	SCZ_PGC2+CLOZUK	CGREF1	Transcriptome	DLPFC	TWAS	Collado-Torres	FUSION	-3.57435		0.000351		31174959	10.1016/j.neuron.2019.05.013	ColladoTorres_neuron_twas etal. Neuron	BRAIN
CGREF1	Q99674	16962	CIS	PGC3_SCZ_NoUKB	UKBB-PPP_Specific	NA,-		0.00172337	0.00172337	UKBB_PPP	UKBB_PPP	0.0477182	6.44195	SCZ_PGC2+CLOZUK	CGREF1	Transcriptome	DLPFC	TWAS	Collado-Torres	FUSION	-2.93805		0.0033		31174959	10.1016/j.neuron.2019.05.013	ColladoTorres_neuron_twas etal. Neuron	BRAIN
CGREF1	Q99674	16962	CIS	PGC3_SCZ_NoUKB	UKBB-PPP_Specific	NA,-		0.00172337	0.00172337	UKBB_PPP	UKBB_PPP	0.0477182	6.44195	SCZ_PGC2+CLOZUK	CGREF1	Transcriptome	HIPPO	TWAS	Collado-Torres	FUSION	-4.60904		4.05e-06		31174959	10.1016/j.neuron.2019.05.013	ColladoTorres_neuron_twas etal. Neuron	BRAIN
CGREF1	Q99674	16962	CIS	PGC3_SCZ_NoUKB	UKBB-PPP_Specific	NA,-		0.00172337	0.00172337	UKBB_PPP	UKBB_PPP	0.0477182	6.44195	SCZ_PGC2+CLOZUK	CGREF1	Transcriptome	HIPPO	TWAS	Collado-Torres	FUSION	-4.59033		4.43e-06		31174959	10.1016/j.neuron.2019.05.013	ColladoTorres_neuron_twas etal. Neuron	BRAIN
CGREF1	Q99674	16962	CIS	PGC3_SCZ_NoUKB	UKBB-PPP_Specific	NA,-		0.00172337	0.00172337	UKBB_PPP	UKBB_PPP	0.0477182	6.44195	SCZ_PGC2+CLOZUK	CGREF1	Transcriptome	HIPPO	TWAS	Collado-Torres	FUSION	-4.33341		1.47e-05		31174959	10.1016/j.neuron.2019.05.013	ColladoTorres_neuron_twas etal. Neuron	BRAIN
CGREF1	Q99674	16962	CIS	PGC3_SCZ_NoUKB	UKBB-PPP_Specific	NA,-		0.00172337	0.00172337	UKBB_PPP	UKBB_PPP	0.0477182	6.44195	SCZ_PGC2+CLOZUK	CGREF1	Transcriptome	HIPPO	TWAS	Collado-Torres	FUSION	-4.17103		3.03e-05		31174959	10.1016/j.neuron.2019.05.013	ColladoTorres_neuron_twas etal. Neuron	BRAIN
CGREF1	Q99674	16962	CIS	PGC3_SCZ_NoUKB	UKBB-PPP_Specific	NA,-		0.00172337	0.00172337	UKBB_PPP	UKBB_PPP	0.0477182	6.44195	SCZ_PGC2+CLOZUK	CGREF1	Transcriptome	HIPPO	TWAS	Collado-Torres	FUSION	-4.01458		5.96e-05		31174959	10.1016/j.neuron.2019.05.013	ColladoTorres_neuron_twas etal. Neuron	BRAIN
CGREF1	Q99674	16962	CIS	PGC3_SCZ_NoUKB	UKBB-PPP_Specific	NA,-		0.00172337	0.00172337	UKBB_PPP	UKBB_PPP	0.0477182	6.44195	SCZ_PGC2+CLOZUK	CGREF1	Transcriptome	HIPPO	TWAS	Collado-Torres	FUSION	-3.94691		7.92e-05		31174959	10.1016/j.neuron.2019.05.013	ColladoTorres_neuron_twas etal. Neuron	BRAIN
CGREF1	Q99674	16962	CIS	PGC3_SCZ_NoUKB	UKBB-PPP_Specific	NA,-		0.00172337	0.00172337	UKBB_PPP	UKBB_PPP	0.0477182	6.44195	SCZ_PGC2+CLOZUK	CGREF1	Transcriptome	HIPPO	TWAS	Collado-Torres	FUSION	-3.9236		8.72e-05		31174959	10.1016/j.neuron.2019.05.013	ColladoTorres_neuron_twas etal. Neuron	BRAIN
CGREF1	Q99674	16962	CIS	PGC3_SCZ_NoUKB	UKBB-PPP_Specific	NA,-		0.00172337	0.00172337	UKBB_PPP	UKBB_PPP	0.0477182	6.44195	SCZ_PGC2+CLOZUK	CGREF1	Transcriptome	HIPPO	TWAS	Collado-Torres	FUSION	-3.84537		0.00012		31174959	10.1016/j.neuron.2019.05.013	ColladoTorres_neuron_twas etal. Neuron	BRAIN
CGREF1	Q99674	16962	CIS	PGC3_SCZ_NoUKB	UKBB-PPP_Specific	NA,-		0.00172337	0.00172337	UKBB_PPP	UKBB_PPP	0.0477182	6.44195	SCZ_PGC2+CLOZUK	CGREF1	Transcriptome	HIPPO	TWAS	Collado-Torres	FUSION	3.76771		0.000165		31174959	10.1016/j.neuron.2019.05.013	ColladoTorres_neuron_twas etal. Neuron	BRAIN
CGREF1	Q99674	16962	CIS	PGC3_SCZ_NoUKB	UKBB-PPP_Specific	NA,-		0.00172337	0.00172337	UKBB_PPP	UKBB_PPP	0.0477182	6.44195	SCZ_PGC2	CGREF1	Transcriptome	DLPFC	TWAS	Collado-Torres	FUSION	-4.90664		9.26e-07		31174959	10.1016/j.neuron.2019.05.013	ColladoTorres_neuron_twas etal. Neuron	BRAIN
CGREF1	Q99674	16962	CIS	PGC3_SCZ_NoUKB	UKBB-PPP_Specific	NA,-		0.00172337	0.00172337	UKBB_PPP	UKBB_PPP	0.0477182	6.44195	SCZ_PGC2	CGREF1	Transcriptome	DLPFC	TWAS	Collado-Torres	FUSION	-4.89287		9.94e-07		31174959	10.1016/j.neuron.2019.05.013	ColladoTorres_neuron_twas etal. Neuron	BRAIN
CGREF1	Q99674	16962	CIS	PGC3_SCZ_NoUKB	UKBB-PPP_Specific	NA,-		0.00172337	0.00172337	UKBB_PPP	UKBB_PPP	0.0477182	6.44195	SCZ_PGC2	CGREF1	Transcriptome	DLPFC	TWAS	Collado-Torres	FUSION	-4.74635		2.07e-06		31174959	10.1016/j.neuron.2019.05.013	ColladoTorres_neuron_twas etal. Neuron	BRAIN
CGREF1	Q99674	16962	CIS	PGC3_SCZ_NoUKB	UKBB-PPP_Specific	NA,-		0.00172337	0.00172337	UKBB_PPP	UKBB_PPP	0.0477182	6.44195	SCZ_PGC2	CGREF1	Transcriptome	DLPFC	TWAS	Collado-Torres	FUSION	-3.94127		8.11e-05		31174959	10.1016/j.neuron.2019.05.013	ColladoTorres_neuron_twas etal. Neuron	BRAIN
CGREF1	Q99674	16962	CIS	PGC3_SCZ_NoUKB	UKBB-PPP_Specific	NA,-		0.00172337	0.00172337	UKBB_PPP	UKBB_PPP	0.0477182	6.44195	SCZ_PGC2	CGREF1	Transcriptome	DLPFC	TWAS	Collado-Torres	FUSION	-3.88769		0.000101		31174959	10.1016/j.neuron.2019.05.013	ColladoTorres_neuron_twas etal. Neuron	BRAIN
CGREF1	Q99674	16962	CIS	PGC3_SCZ_NoUKB	UKBB-PPP_Specific	NA,-		0.00172337	0.00172337	UKBB_PPP	UKBB_PPP	0.0477182	6.44195	SCZ_PGC2	CGREF1	Transcriptome	DLPFC	TWAS	Collado-Torres	FUSION	-3.85428		0.000116		31174959	10.1016/j.neuron.2019.05.013	ColladoTorres_neuron_twas etal. Neuron	BRAIN
CGREF1	Q99674	16962	CIS	PGC3_SCZ_NoUKB	UKBB-PPP_Specific	NA,-		0.00172337	0.00172337	UKBB_PPP	UKBB_PPP	0.0477182	6.44195	SCZ_PGC2	CGREF1	Transcriptome	DLPFC	TWAS	Collado-Torres	FUSION	-3.81047		0.000139		31174959	10.1016/j.neuron.2019.05.013	ColladoTorres_neuron_twas etal. Neuron	BRAIN
CGREF1	Q99674	16962	CIS	PGC3_SCZ_NoUKB	UKBB-PPP_Specific	NA,-		0.00172337	0.00172337	UKBB_PPP	UKBB_PPP	0.0477182	6.44195	SCZ_PGC2	CGREF1	Transcriptome	DLPFC	TWAS	Collado-Torres	FUSION	-3.54983		0.000385		31174959	10.1016/j.neuron.2019.05.013	ColladoTorres_neuron_twas etal. Neuron	BRAIN
CGREF1	Q99674	16962	CIS	PGC3_SCZ_NoUKB	UKBB-PPP_Specific	NA,-		0.00172337	0.00172337	UKBB_PPP	UKBB_PPP	0.0477182	6.44195	SCZ_PGC2	CGREF1	Transcriptome	DLPFC	TWAS	Collado-Torres	FUSION	-3.22782		0.00125		31174959	10.1016/j.neuron.2019.05.013	ColladoTorres_neuron_twas etal. Neuron	BRAIN
CGREF1	Q99674	16962	CIS	PGC3_SCZ_NoUKB	UKBB-PPP_Specific	NA,-		0.00172337	0.00172337	UKBB_PPP	UKBB_PPP	0.0477182	6.44195	SCZ_PGC2	CGREF1	Transcriptome	DLPFC	TWAS	Collado-Torres	FUSION	3.07883		0.00208		31174959	10.1016/j.neuron.2019.05.013	ColladoTorres_neuron_twas etal. Neuron	BRAIN
CGREF1	Q99674	16962	CIS	PGC3_SCZ_NoUKB	UKBB-PPP_Specific	NA,-		0.00172337	0.00172337	UKBB_PPP	UKBB_PPP	0.0477182	6.44195	SCZ_PGC2	CGREF1	Transcriptome	DLPFC	TWAS	Collado-Torres	FUSION	3.03906		0.00237		31174959	10.1016/j.neuron.2019.05.013	ColladoTorres_neuron_twas etal. Neuron	BRAIN
CGREF1	Q99674	16962	CIS	PGC3_SCZ_NoUKB	UKBB-PPP_Specific	NA,-		0.00172337	0.00172337	UKBB_PPP	UKBB_PPP	0.0477182	6.44195	SCZ_PGC2	CGREF1	Transcriptome	DLPFC	TWAS	Collado-Torres	FUSION	3.01802		0.00254		31174959	10.1016/j.neuron.2019.05.013	ColladoTorres_neuron_twas etal. Neuron	BRAIN
CGREF1	Q99674	16962	CIS	PGC3_SCZ_NoUKB	UKBB-PPP_Specific	NA,-		0.00172337	0.00172337	UKBB_PPP	UKBB_PPP	0.0477182	6.44195	SCZ_PGC2	CGREF1	Transcriptome	HIPPO	TWAS	Collado-Torres	FUSION	-3.90316		9.49e-05		31174959	10.1016/j.neuron.2019.05.013	ColladoTorres_neuron_twas etal. Neuron	BRAIN
CGREF1	Q99674	16962	CIS	PGC3_SCZ_NoUKB	UKBB-PPP_Specific	NA,-		0.00172337	0.00172337	UKBB_PPP	UKBB_PPP	0.0477182	6.44195	SCZ_PGC2	CGREF1	Transcriptome	HIPPO	TWAS	Collado-Torres	FUSION	-3.88753		0.000101		31174959	10.1016/j.neuron.2019.05.013	ColladoTorres_neuron_twas etal. Neuron	BRAIN
CGREF1	Q99674	16962	CIS	PGC3_SCZ_NoUKB	UKBB-PPP_Specific	NA,-		0.00172337	0.00172337	UKBB_PPP	UKBB_PPP	0.0477182	6.44195	SCZ_PGC2	CGREF1	Transcriptome	HIPPO	TWAS	Collado-Torres	FUSION	-3.63813		0.000275		31174959	10.1016/j.neuron.2019.05.013	ColladoTorres_neuron_twas etal. Neuron	BRAIN
CGREF1	Q99674	16962	CIS	PGC3_SCZ_NoUKB	UKBB-PPP_Specific	NA,-		0.00172337	0.00172337	UKBB_PPP	UKBB_PPP	0.0477182	6.44195	SCZ_PGC2	CGREF1	Transcriptome	HIPPO	TWAS	Collado-Torres	FUSION	-3.45866		0.000543		31174959	10.1016/j.neuron.2019.05.013	ColladoTorres_neuron_twas etal. Neuron	BRAIN
CGREF1	Q99674	16962	CIS	PGC3_SCZ_NoUKB	UKBB-PPP_Specific	NA,-		0.00172337	0.00172337	UKBB_PPP	UKBB_PPP	0.0477182	6.44195	SCZ_PGC2	CGREF1	Transcriptome	HIPPO	TWAS	Collado-Torres	FUSION	-3.35862		0.000783		31174959	10.1016/j.neuron.2019.05.013	ColladoTorres_neuron_twas etal. Neuron	BRAIN
CGREF1	Q99674	16962	CIS	PGC3_SCZ_NoUKB	UKBB-PPP_Specific	NA,-		0.00172337	0.00172337	UKBB_PPP	UKBB_PPP	0.0477182	6.44195	SCZ_PGC2	CGREF1	Transcriptome	HIPPO	TWAS	Collado-Torres	FUSION	-3.25379		0.00114		31174959	10.1016/j.neuron.2019.05.013	ColladoTorres_neuron_twas etal. Neuron	BRAIN
CGREF1	Q99674	16962	CIS	PGC3_SCZ_NoUKB	UKBB-PPP_Specific	NA,-		0.00172337	0.00172337	UKBB_PPP	UKBB_PPP	0.0477182	6.44195	SCZ_PGC2	CGREF1	Transcriptome	HIPPO	TWAS	Collado-Torres	FUSION	-3.21693		0.0013		31174959	10.1016/j.neuron.2019.05.013	ColladoTorres_neuron_twas etal. Neuron	BRAIN
CGREF1	Q99674	16962	CIS	PGC3_SCZ_NoUKB	UKBB-PPP_Specific	NA,-		0.00172337	0.00172337	UKBB_PPP	UKBB_PPP	0.0477182	6.44195	SCZ_PGC2	CGREF1	Transcriptome	HIPPO	TWAS	Collado-Torres	FUSION	-3.17		0.00151		31174959	10.1016/j.neuron.2019.05.013	ColladoTorres_neuron_twas etal. Neuron	BRAIN
CGREF1	Q99674	16962	CIS	PGC3_SCZ_NoUKB	UKBB-PPP_Specific	NA,-		0.00172337	0.00172337	UKBB_PPP	UKBB_PPP	0.0477182	6.44195	SCZ_PGC2	CGREF1	Transcriptome	HIPPO	TWAS	Collado-Torres	FUSION	3.13265		0.00173		31174959	10.1016/j.neuron.2019.05.013	ColladoTorres_neuron_twas etal. Neuron	BRAIN
CGREF1	Q99674	16962	CIS	PGC3_SCZ_NoUKB	UKBB-PPP_Specific	NA,-		0.00172337	0.00172337	UKBB_PPP	UKBB_PPP	0.0477182	6.44195	SCZ2	CGREF1	Transcriptome		TWAS	CMC	aSPU			2.3e-05		29411426	10.1002/gepi.22110	Wu et all Genet Epidemiol
CGREF1	Q99674	16962	CIS	PGC3_SCZ_NoUKB	UKBB-PPP_Specific	NA,-		0.00172337	0.00172337	UKBB_PPP	UKBB_PPP	0.0477182	6.44195	SCZ2	CGREF1	Transcriptome		TWAS	CMC	TWAS			6.68293e-06		29411426	10.1002/gepi.22110	Wu et all Genet Epidemiol
CGREF1	Q99674	16962	CIS	PGC3_SCZ_NoUKB	UKBB-PPP_Specific	NA,-		0.00172337	0.00172337	UKBB_PPP	UKBB_PPP	0.0477182	6.44195	SCZ2	CGREF1	Transcriptome		TWAS	CMC	SSU			2.09344e-06		29411426	10.1002/gepi.22110	Wu et all Genet Epidemiol
CGREF1	Q99674	16962	CIS	PGC3_SCZ_NoUKB	UKBB-PPP_Specific	NA,-		0.00172337	0.00172337	UKBB_PPP	UKBB_PPP	0.0477182	6.44195	Schizophrenia	CGREF1	Proteiome	BRAIN DPFC+FRONTAL CORTEX	TWAS	ROS/MAP+Banner+MSBB	FUSION	-3.90812		9.3e-05		35882878	10.1038/s41467-022-31873-5	Wingo et all Nat Commun	BRAIN
CGREF1	Q99674	16962	CIS	PGC3_SCZ_NoUKB	UKBB-PPP_Specific	NA,-		0.00172337	0.00172337	UKBB_PPP	UKBB_PPP	0.0477182	6.44195	Schizophrenia	CGREF1	Transcriptome	BRAIN DPFC	TWAS	783 donors of European ancestry	FUSION	-3.81046		0.000139		35882878	10.1038/s41467-022-31873-5	Wingo et all Nat Commun	BRAIN
CGREF1	Q99674	16962	CIS	PGC3_SCZ_NoUKB	UKBB-PPP_Specific	NA,-		0.00172337	0.00172337	UKBB_PPP	UKBB_PPP	0.0477182	6.44195	CLOZUK+PGC SCZ	CGREF1	Transcriptome	BRAIN CORTEX	TWAS	CMC	FUSION	-4.96633		6.82e-07		31626773	0.1016/j.cell.2019.09.021	Walker et all Cell	BRAIN
CGREF1	Q99674	16962	CIS	PGC3_SCZ_NoUKB	UKBB-PPP_Specific	NA,-		0.00172337	0.00172337	UKBB_PPP	UKBB_PPP	0.0477182	6.44195	CLOZUK+PGC SCZ	CGREF1	Transcriptome	PRENATAL	TWAS	prenatal	FUSION	4.68816		2.76e-06		31626773	0.1016/j.cell.2019.09.021	Walker et all Cell	PRENATAL
CGREF1	Q99674	16962	CIS	PGC3_SCZ_NoUKB	UKBB-PPP_Specific	NA,-		0.00172337	0.00172337	UKBB_PPP	UKBB_PPP	0.0477182	6.44195	Depression Howard et all	CGREF1	Proteiome	BRAIN DPFC	PWAS	ROS/MAP	FUSION	-0.5831		0.56		33846625	10.1038/s41593-021-00832-6	Wingo Nat Neurosci	BRAIN
CGREF1	Q99674	16962	CIS	PGC3_SCZ_NoUKB	UKBB-PPP_Specific	NA,-		0.00172337	0.00172337	UKBB_PPP	UKBB_PPP	0.0477182	6.44195	Depression Howard et all	CGREF1	Proteiome	BRAIN	PWAS	ROS/MAP	FUSION	-2.26284		0.0236		33846625	10.1038/s41593-021-00832-6	Wingo Nat Neurosci	BRAIN
CGREF1	Q99674	16962	CIS	PGC3_SCZ_NoUKB	UKBB-PPP_Specific	NA,-		0.00172337	0.00172337	UKBB_PPP	UKBB_PPP	0.0477182	6.44195	CLOZUK+PGC SCZ	CGREF1	Transcriptome	BRAIN CORTEX	COLOC	CMC	COLOC				0.056	31626773	0.1016/j.cell.2019.09.021	Walker et all Cell	BRAIN
CGREF1	Q99674	16962	CIS	PGC3_SCZ_NoUKB	UKBB-PPP_Specific	NA,-		0.00172337	0.00172337	UKBB_PPP	UKBB_PPP	0.0477182	6.44195	CLOZUK+PGC SCZ	CGREF1	Transcriptome	PRENATAL	COLOC	prenatal	COLOC				0.102	31626773	0.1016/j.cell.2019.09.021	Walker et all Cell	PRENATAL
CGREF1	Q99674	16962	CIS	Cognition_Meta	UKBB-PPP_Specific	NA,+		0.0234898	0.0234898	UKBB_PPP	UKBB_PPP	0.345688	87.8048	BIP_2019_Stahl_etall	CGREF1	Transcriptome	DLPFC	MR	CMC+GTEX	MendelianRandomization			0.720211		35460606	10.1016/j.ajhg.2022.04.004	Jiang eet all Am J Hum Genet	BRAIN
CGREF1	Q99674	16962	CIS	Cognition_Meta	UKBB-PPP_Specific	NA,+		0.0234898	0.0234898	UKBB_PPP	UKBB_PPP	0.345688	87.8048	BIP_2019_Stahl_etall	CGREF1	Transcriptome	DLPFC	MR	CMC+GTEX	MendelianRandomization			0.715647		35460606	10.1016/j.ajhg.2022.04.004	Jiang eet all Am J Hum Genet	BRAIN
CGREF1	Q99674	16962	CIS	Cognition_Meta	UKBB-PPP_Specific	NA,+		0.0234898	0.0234898	UKBB_PPP	UKBB_PPP	0.345688	87.8048	BIP_2019_Stahl_etall	CGREF1	Transcriptome	DLPFC	MR	CMC+GTEX	MendelianRandomization			0.567063		35460606	10.1016/j.ajhg.2022.04.004	Jiang eet all Am J Hum Genet	BRAIN
CGREF1	Q99674	16962	CIS	Cognition_Meta	UKBB-PPP_Specific	NA,+		0.0234898	0.0234898	UKBB_PPP	UKBB_PPP	0.345688	87.8048	BIP_2019_Stahl_etall	CGREF1	Transcriptome	DLPFC	MR	CMC+GTEX	EMIC			0.513094		35460606	10.1016/j.ajhg.2022.04.004	Jiang eet all Am J Hum Genet	BRAIN
CGREF1	Q99674	16962	CIS	Cognition_Meta	UKBB-PPP_Specific	NA,+		0.0234898	0.0234898	UKBB_PPP	UKBB_PPP	0.345688	87.8048	Deepression_Wray_tall	CGREF1	Transcriptome	BRAIN DLPFC	MR	PsychENCODE	TwoSampleMR	-0.02	0.01	0.0465		35296807	10.1038/s41380-022-01507-9	Deng et all Mol Psychiatry	BRAIN
CGREF1	Q99674	16962	CIS	Cognition_Meta	UKBB-PPP_Specific	NA,+		0.0234898	0.0234898	UKBB_PPP	UKBB_PPP	0.345688	87.8048	SCZ PGC wave3	CGREF1	Transcriptome	GTEX DLPFC EQTL	JTI	GTEx	JTI	-0.24		1.03e-06		34628600	10.1038/s41588-020-0706-2	Zhou et all Mol Neurobiol	BRAIN
CGREF1	Q99674	16962	CIS	Cognition_Meta	UKBB-PPP_Specific	NA,+		0.0234898	0.0234898	UKBB_PPP	UKBB_PPP	0.345688	87.8048	SCZ_PGC3	CGREF1	Transcriptome	DLPFC	SMR	CMC+GTEX	SMR	-0.0230095	0.0351773	0.513047		35460606	10.1016/j.ajhg.2022.04.004	Jiang eet all Am J Hum Genet	BRAIN
CGREF1	Q99674	16962	CIS	Cognition_Meta	UKBB-PPP_Specific	NA,+		0.0234898	0.0234898	UKBB_PPP	UKBB_PPP	0.345688	87.8048	SCZ_PGC3	CGREF1	Transcriptome_Transcriptlvel	DLPFC	SMR	CMC+GTEX	SMR	0.0434461	0.0107566	5.36789e-05		35460606	10.1016/j.ajhg.2022.04.004	Jiang eet all Am J Hum Genet	BRAIN
CGREF1	Q99674	16962	CIS	Cognition_Meta	UKBB-PPP_Specific	NA,+		0.0234898	0.0234898	UKBB_PPP	UKBB_PPP	0.345688	87.8048	SCZ_PGC3	CGREF1	Transcriptome_Transcriptlvel	DLPFC	SMR	CMC+GTEX	SMR	-0.0753464	0.0192951	9.42451e-05		35460606	10.1016/j.ajhg.2022.04.004	Jiang eet all Am J Hum Genet	BRAIN
CGREF1	Q99674	16962	CIS	Cognition_Meta	UKBB-PPP_Specific	NA,+		0.0234898	0.0234898	UKBB_PPP	UKBB_PPP	0.345688	87.8048	SCZ_PGC3	CGREF1	Transcriptome_Transcriptlvel	DLPFC	SMR	CMC+GTEX	SMR	-0.0184497	0.0280925	0.511342		35460606	10.1016/j.ajhg.2022.04.004	Jiang eet all Am J Hum Genet	BRAIN
CGREF1	Q99674	16962	CIS	Cognition_Meta	UKBB-PPP_Specific	NA,+		0.0234898	0.0234898	UKBB_PPP	UKBB_PPP	0.345688	87.8048	Schizophrenia	CGREF1	Proteiome	BRAIN DPFC+FRONTAL CORTEX	SMR	ROS/MAP+Banner+MSBB	SMR	-0.164395	0.061725	0.00773683		35882878	10.1038/s41467-022-31873-5	Wingo et all Nat Commun	BRAIN
CGREF1	Q99674	16962	CIS	Cognition_Meta	UKBB-PPP_Specific	NA,+		0.0234898	0.0234898	UKBB_PPP	UKBB_PPP	0.345688	87.8048	SCZ.Clozuk.2018	CGREF1	Transcriptome	BRAIN	SMR	PsychENCODE	SMR	-0.0458911	0.0213456	0.0316		30545856	10.1126/science.aat8127	Gandal et all science	BRAIN
CGREF1	Q99674	16962	CIS	Cognition_Meta	UKBB-PPP_Specific	NA,+		0.0234898	0.0234898	UKBB_PPP	UKBB_PPP	0.345688	87.8048	BD.PGC.ruderferCell2018	CGREF1	Transcriptome	BRAIN	SMR	PsychENCODE	SMR	-0.0392182	0.0315677	0.214107		30545856	10.1126/science.aat8127	Gandal et all science	BRAIN
CGREF1	Q99674	16962	CIS	Cognition_Meta	UKBB-PPP_Specific	NA,+		0.0234898	0.0234898	UKBB_PPP	UKBB_PPP	0.345688	87.8048	SCZ	CGREF1	Transcriptome	BRAIN_DLPFC	SMR	CMC	SMR	-0.0905662		0.000376		31691811	10.1093/hmg/ddz253	Hall et al Hum Mol Genet	BRAIN
CGREF1	Q99674	16962	CIS	Cognition_Meta	UKBB-PPP_Specific	NA,+		0.0234898	0.0234898	UKBB_PPP	UKBB_PPP	0.345688	87.8048	Depression Howard et all	CGREF1	Proteiome	BRAIN DPFC	SMR	ROS/MAP	SMR	-0.113909	0.135711	0.401275		33846625	10.1038/s41593-021-00832-6	Wingo Nat Neurosci	BRAIN
CGREF1	Q99674	16962	CIS	Cognition_Meta	UKBB-PPP_Specific	NA,+		0.0234898	0.0234898	UKBB_PPP	UKBB_PPP	0.345688	87.8048	MDD	CGREF1	Proteiome	BRAIN	SMR	BrainMeta	SMR	-0.0249764	0.00985298	0.0112478		37415601	10.3389/fgene.2023.1191264	Gedik et all Front Genet	BRAIN
CGREF1	Q99674	16962	CIS	Cognition_Meta	UKBB-PPP_Specific	NA,+		0.0234898	0.0234898	UKBB_PPP	UKBB_PPP	0.345688	87.8048	BIP	CGREF1	Proteiome	BRAIN	SMR	BrainMeta	SMR	-0.0213305	0.023581	0.365697		37415601	10.3389/fgene.2023.1191264	Gedik et all Front Genet	BRAIN
CGREF1	Q99674	16962	CIS	Cognition_Meta	UKBB-PPP_Specific	NA,+		0.0234898	0.0234898	UKBB_PPP	UKBB_PPP	0.345688	87.8048	SCZ	CGREF1	Proteiome	BRAIN	SMR	BrainMeta	SMR	-0.0178144	0.0217447	0.412642		37415601	10.3389/fgene.2023.1191264	Gedik et all Front Genet	BRAIN
CGREF1	Q99674	16962	CIS	Cognition_Meta	UKBB-PPP_Specific	NA,+		0.0234898	0.0234898	UKBB_PPP	UKBB_PPP	0.345688	87.8048	MDD	CGREF1	Proteiome	BLOOD	SMR	eQTLGen	SMR	-0.053246	0.0619737	0.390246		37415601	10.3389/fgene.2023.1191264	Gedik et all Front Genet	BLOOD
CGREF1	Q99674	16962	CIS	Cognition_Meta	UKBB-PPP_Specific	NA,+		0.0234898	0.0234898	UKBB_PPP	UKBB_PPP	0.345688	87.8048	BIP	CGREF1	Proteiome	BLOOD	SMR	eQTLGen	SMR	-0.200335	0.136585	0.142445		37415601	10.3389/fgene.2023.1191264	Gedik et all Front Genet	BLOOD
CGREF1	Q99674	16962	CIS	Cognition_Meta	UKBB-PPP_Specific	NA,+		0.0234898	0.0234898	UKBB_PPP	UKBB_PPP	0.345688	87.8048	SCZ	CGREF1	Transcriptome	BRAIN_DLPFC	TWAS	CMC	FUSION	-4.97168		6.64e-07		31691811	10.1093/hmg/ddz253	Hall et al Hum Mol Genet	BRAIN
CGREF1	Q99674	16962	CIS	Cognition_Meta	UKBB-PPP_Specific	NA,+		0.0234898	0.0234898	UKBB_PPP	UKBB_PPP	0.345688	87.8048	SCZ.Clozuk.2018	CGREF1	Transcriptome	BRAIN	TWAS	PsychENCODE	FUSION	-4.07		4.78e-05		30545856	10.1126/science.aat8127	Gandal et all science	BRAIN
CGREF1	Q99674	16962	CIS	Cognition_Meta	UKBB-PPP_Specific	NA,+		0.0234898	0.0234898	UKBB_PPP	UKBB_PPP	0.345688	87.8048	SCZ_PGC2+CLOZUK	CGREF1	Transcriptome	DLPFC	TWAS	Collado-Torres	FUSION	-5.4085		6.36e-08		31174959	10.1016/j.neuron.2019.05.013	ColladoTorres_neuron_twas etal. Neuron	BRAIN
CGREF1	Q99674	16962	CIS	Cognition_Meta	UKBB-PPP_Specific	NA,+		0.0234898	0.0234898	UKBB_PPP	UKBB_PPP	0.345688	87.8048	SCZ_PGC2+CLOZUK	CGREF1	Transcriptome	DLPFC	TWAS	Collado-Torres	FUSION	-5.10401		3.33e-07		31174959	10.1016/j.neuron.2019.05.013	ColladoTorres_neuron_twas etal. Neuron	BRAIN
CGREF1	Q99674	16962	CIS	Cognition_Meta	UKBB-PPP_Specific	NA,+		0.0234898	0.0234898	UKBB_PPP	UKBB_PPP	0.345688	87.8048	SCZ_PGC2+CLOZUK	CGREF1	Transcriptome	DLPFC	TWAS	Collado-Torres	FUSION	-4.98021		6.35e-07		31174959	10.1016/j.neuron.2019.05.013	ColladoTorres_neuron_twas etal. Neuron	BRAIN
CGREF1	Q99674	16962	CIS	Cognition_Meta	UKBB-PPP_Specific	NA,+		0.0234898	0.0234898	UKBB_PPP	UKBB_PPP	0.345688	87.8048	SCZ_PGC2+CLOZUK	CGREF1	Transcriptome	DLPFC	TWAS	Collado-Torres	FUSION	-4.79037		1.66e-06		31174959	10.1016/j.neuron.2019.05.013	ColladoTorres_neuron_twas etal. Neuron	BRAIN
CGREF1	Q99674	16962	CIS	Cognition_Meta	UKBB-PPP_Specific	NA,+		0.0234898	0.0234898	UKBB_PPP	UKBB_PPP	0.345688	87.8048	SCZ_PGC2+CLOZUK	CGREF1	Transcriptome	DLPFC	TWAS	Collado-Torres	FUSION	-4.50041		6.78e-06		31174959	10.1016/j.neuron.2019.05.013	ColladoTorres_neuron_twas etal. Neuron	BRAIN
CGREF1	Q99674	16962	CIS	Cognition_Meta	UKBB-PPP_Specific	NA,+		0.0234898	0.0234898	UKBB_PPP	UKBB_PPP	0.345688	87.8048	SCZ_PGC2+CLOZUK	CGREF1	Transcriptome	DLPFC	TWAS	Collado-Torres	FUSION	-4.38465		1.16e-05		31174959	10.1016/j.neuron.2019.05.013	ColladoTorres_neuron_twas etal. Neuron	BRAIN
CGREF1	Q99674	16962	CIS	Cognition_Meta	UKBB-PPP_Specific	NA,+		0.0234898	0.0234898	UKBB_PPP	UKBB_PPP	0.345688	87.8048	SCZ_PGC2+CLOZUK	CGREF1	Transcriptome	DLPFC	TWAS	Collado-Torres	FUSION	-4.32373		1.53e-05		31174959	10.1016/j.neuron.2019.05.013	ColladoTorres_neuron_twas etal. Neuron	BRAIN
CGREF1	Q99674	16962	CIS	Cognition_Meta	UKBB-PPP_Specific	NA,+		0.0234898	0.0234898	UKBB_PPP	UKBB_PPP	0.345688	87.8048	SCZ_PGC2+CLOZUK	CGREF1	Transcriptome	DLPFC	TWAS	Collado-Torres	FUSION	-4.09033		4.31e-05		31174959	10.1016/j.neuron.2019.05.013	ColladoTorres_neuron_twas etal. Neuron	BRAIN
CGREF1	Q99674	16962	CIS	Cognition_Meta	UKBB-PPP_Specific	NA,+		0.0234898	0.0234898	UKBB_PPP	UKBB_PPP	0.345688	87.8048	SCZ_PGC2+CLOZUK	CGREF1	Transcriptome	DLPFC	TWAS	Collado-Torres	FUSION	-3.86724		0.00011		31174959	10.1016/j.neuron.2019.05.013	ColladoTorres_neuron_twas etal. Neuron	BRAIN
CGREF1	Q99674	16962	CIS	Cognition_Meta	UKBB-PPP_Specific	NA,+		0.0234898	0.0234898	UKBB_PPP	UKBB_PPP	0.345688	87.8048	SCZ_PGC2+CLOZUK	CGREF1	Transcriptome	DLPFC	TWAS	Collado-Torres	FUSION	3.76816		0.000164		31174959	10.1016/j.neuron.2019.05.013	ColladoTorres_neuron_twas etal. Neuron	BRAIN
CGREF1	Q99674	16962	CIS	Cognition_Meta	UKBB-PPP_Specific	NA,+		0.0234898	0.0234898	UKBB_PPP	UKBB_PPP	0.345688	87.8048	SCZ_PGC2+CLOZUK	CGREF1	Transcriptome	DLPFC	TWAS	Collado-Torres	FUSION	3.74673		0.000179		31174959	10.1016/j.neuron.2019.05.013	ColladoTorres_neuron_twas etal. Neuron	BRAIN
CGREF1	Q99674	16962	CIS	Cognition_Meta	UKBB-PPP_Specific	NA,+		0.0234898	0.0234898	UKBB_PPP	UKBB_PPP	0.345688	87.8048	SCZ_PGC2+CLOZUK	CGREF1	Transcriptome	DLPFC	TWAS	Collado-Torres	FUSION	3.70372		0.000212		31174959	10.1016/j.neuron.2019.05.013	ColladoTorres_neuron_twas etal. Neuron	BRAIN
CGREF1	Q99674	16962	CIS	Cognition_Meta	UKBB-PPP_Specific	NA,+		0.0234898	0.0234898	UKBB_PPP	UKBB_PPP	0.345688	87.8048	SCZ_PGC2+CLOZUK	CGREF1	Transcriptome	DLPFC	TWAS	Collado-Torres	FUSION	-3.57435		0.000351		31174959	10.1016/j.neuron.2019.05.013	ColladoTorres_neuron_twas etal. Neuron	BRAIN
CGREF1	Q99674	16962	CIS	Cognition_Meta	UKBB-PPP_Specific	NA,+		0.0234898	0.0234898	UKBB_PPP	UKBB_PPP	0.345688	87.8048	SCZ_PGC2+CLOZUK	CGREF1	Transcriptome	DLPFC	TWAS	Collado-Torres	FUSION	-2.93805		0.0033		31174959	10.1016/j.neuron.2019.05.013	ColladoTorres_neuron_twas etal. Neuron	BRAIN
CGREF1	Q99674	16962	CIS	Cognition_Meta	UKBB-PPP_Specific	NA,+		0.0234898	0.0234898	UKBB_PPP	UKBB_PPP	0.345688	87.8048	SCZ_PGC2+CLOZUK	CGREF1	Transcriptome	HIPPO	TWAS	Collado-Torres	FUSION	-4.60904		4.05e-06		31174959	10.1016/j.neuron.2019.05.013	ColladoTorres_neuron_twas etal. Neuron	BRAIN
CGREF1	Q99674	16962	CIS	Cognition_Meta	UKBB-PPP_Specific	NA,+		0.0234898	0.0234898	UKBB_PPP	UKBB_PPP	0.345688	87.8048	SCZ_PGC2+CLOZUK	CGREF1	Transcriptome	HIPPO	TWAS	Collado-Torres	FUSION	-4.59033		4.43e-06		31174959	10.1016/j.neuron.2019.05.013	ColladoTorres_neuron_twas etal. Neuron	BRAIN
CGREF1	Q99674	16962	CIS	Cognition_Meta	UKBB-PPP_Specific	NA,+		0.0234898	0.0234898	UKBB_PPP	UKBB_PPP	0.345688	87.8048	SCZ_PGC2+CLOZUK	CGREF1	Transcriptome	HIPPO	TWAS	Collado-Torres	FUSION	-4.33341		1.47e-05		31174959	10.1016/j.neuron.2019.05.013	ColladoTorres_neuron_twas etal. Neuron	BRAIN
CGREF1	Q99674	16962	CIS	Cognition_Meta	UKBB-PPP_Specific	NA,+		0.0234898	0.0234898	UKBB_PPP	UKBB_PPP	0.345688	87.8048	SCZ_PGC2+CLOZUK	CGREF1	Transcriptome	HIPPO	TWAS	Collado-Torres	FUSION	-4.17103		3.03e-05		31174959	10.1016/j.neuron.2019.05.013	ColladoTorres_neuron_twas etal. Neuron	BRAIN
CGREF1	Q99674	16962	CIS	Cognition_Meta	UKBB-PPP_Specific	NA,+		0.0234898	0.0234898	UKBB_PPP	UKBB_PPP	0.345688	87.8048	SCZ_PGC2+CLOZUK	CGREF1	Transcriptome	HIPPO	TWAS	Collado-Torres	FUSION	-4.01458		5.96e-05		31174959	10.1016/j.neuron.2019.05.013	ColladoTorres_neuron_twas etal. Neuron	BRAIN
CGREF1	Q99674	16962	CIS	Cognition_Meta	UKBB-PPP_Specific	NA,+		0.0234898	0.0234898	UKBB_PPP	UKBB_PPP	0.345688	87.8048	SCZ_PGC2+CLOZUK	CGREF1	Transcriptome	HIPPO	TWAS	Collado-Torres	FUSION	-3.94691		7.92e-05		31174959	10.1016/j.neuron.2019.05.013	ColladoTorres_neuron_twas etal. Neuron	BRAIN
CGREF1	Q99674	16962	CIS	Cognition_Meta	UKBB-PPP_Specific	NA,+		0.0234898	0.0234898	UKBB_PPP	UKBB_PPP	0.345688	87.8048	SCZ_PGC2+CLOZUK	CGREF1	Transcriptome	HIPPO	TWAS	Collado-Torres	FUSION	-3.9236		8.72e-05		31174959	10.1016/j.neuron.2019.05.013	ColladoTorres_neuron_twas etal. Neuron	BRAIN
CGREF1	Q99674	16962	CIS	Cognition_Meta	UKBB-PPP_Specific	NA,+		0.0234898	0.0234898	UKBB_PPP	UKBB_PPP	0.345688	87.8048	SCZ_PGC2+CLOZUK	CGREF1	Transcriptome	HIPPO	TWAS	Collado-Torres	FUSION	-3.84537		0.00012		31174959	10.1016/j.neuron.2019.05.013	ColladoTorres_neuron_twas etal. Neuron	BRAIN
CGREF1	Q99674	16962	CIS	Cognition_Meta	UKBB-PPP_Specific	NA,+		0.0234898	0.0234898	UKBB_PPP	UKBB_PPP	0.345688	87.8048	SCZ_PGC2+CLOZUK	CGREF1	Transcriptome	HIPPO	TWAS	Collado-Torres	FUSION	3.76771		0.000165		31174959	10.1016/j.neuron.2019.05.013	ColladoTorres_neuron_twas etal. Neuron	BRAIN
CGREF1	Q99674	16962	CIS	Cognition_Meta	UKBB-PPP_Specific	NA,+		0.0234898	0.0234898	UKBB_PPP	UKBB_PPP	0.345688	87.8048	SCZ_PGC2	CGREF1	Transcriptome	DLPFC	TWAS	Collado-Torres	FUSION	-4.90664		9.26e-07		31174959	10.1016/j.neuron.2019.05.013	ColladoTorres_neuron_twas etal. Neuron	BRAIN
CGREF1	Q99674	16962	CIS	Cognition_Meta	UKBB-PPP_Specific	NA,+		0.0234898	0.0234898	UKBB_PPP	UKBB_PPP	0.345688	87.8048	SCZ_PGC2	CGREF1	Transcriptome	DLPFC	TWAS	Collado-Torres	FUSION	-4.89287		9.94e-07		31174959	10.1016/j.neuron.2019.05.013	ColladoTorres_neuron_twas etal. Neuron	BRAIN
CGREF1	Q99674	16962	CIS	Cognition_Meta	UKBB-PPP_Specific	NA,+		0.0234898	0.0234898	UKBB_PPP	UKBB_PPP	0.345688	87.8048	SCZ_PGC2	CGREF1	Transcriptome	DLPFC	TWAS	Collado-Torres	FUSION	-4.74635		2.07e-06		31174959	10.1016/j.neuron.2019.05.013	ColladoTorres_neuron_twas etal. Neuron	BRAIN
CGREF1	Q99674	16962	CIS	Cognition_Meta	UKBB-PPP_Specific	NA,+		0.0234898	0.0234898	UKBB_PPP	UKBB_PPP	0.345688	87.8048	SCZ_PGC2	CGREF1	Transcriptome	DLPFC	TWAS	Collado-Torres	FUSION	-3.94127		8.11e-05		31174959	10.1016/j.neuron.2019.05.013	ColladoTorres_neuron_twas etal. Neuron	BRAIN
CGREF1	Q99674	16962	CIS	Cognition_Meta	UKBB-PPP_Specific	NA,+		0.0234898	0.0234898	UKBB_PPP	UKBB_PPP	0.345688	87.8048	SCZ_PGC2	CGREF1	Transcriptome	DLPFC	TWAS	Collado-Torres	FUSION	-3.88769		0.000101		31174959	10.1016/j.neuron.2019.05.013	ColladoTorres_neuron_twas etal. Neuron	BRAIN
CGREF1	Q99674	16962	CIS	Cognition_Meta	UKBB-PPP_Specific	NA,+		0.0234898	0.0234898	UKBB_PPP	UKBB_PPP	0.345688	87.8048	SCZ_PGC2	CGREF1	Transcriptome	DLPFC	TWAS	Collado-Torres	FUSION	-3.85428		0.000116		31174959	10.1016/j.neuron.2019.05.013	ColladoTorres_neuron_twas etal. Neuron	BRAIN
CGREF1	Q99674	16962	CIS	Cognition_Meta	UKBB-PPP_Specific	NA,+		0.0234898	0.0234898	UKBB_PPP	UKBB_PPP	0.345688	87.8048	SCZ_PGC2	CGREF1	Transcriptome	DLPFC	TWAS	Collado-Torres	FUSION	-3.81047		0.000139		31174959	10.1016/j.neuron.2019.05.013	ColladoTorres_neuron_twas etal. Neuron	BRAIN
CGREF1	Q99674	16962	CIS	Cognition_Meta	UKBB-PPP_Specific	NA,+		0.0234898	0.0234898	UKBB_PPP	UKBB_PPP	0.345688	87.8048	SCZ_PGC2	CGREF1	Transcriptome	DLPFC	TWAS	Collado-Torres	FUSION	-3.54983		0.000385		31174959	10.1016/j.neuron.2019.05.013	ColladoTorres_neuron_twas etal. Neuron	BRAIN
CGREF1	Q99674	16962	CIS	Cognition_Meta	UKBB-PPP_Specific	NA,+		0.0234898	0.0234898	UKBB_PPP	UKBB_PPP	0.345688	87.8048	SCZ_PGC2	CGREF1	Transcriptome	DLPFC	TWAS	Collado-Torres	FUSION	-3.22782		0.00125		31174959	10.1016/j.neuron.2019.05.013	ColladoTorres_neuron_twas etal. Neuron	BRAIN
CGREF1	Q99674	16962	CIS	Cognition_Meta	UKBB-PPP_Specific	NA,+		0.0234898	0.0234898	UKBB_PPP	UKBB_PPP	0.345688	87.8048	SCZ_PGC2	CGREF1	Transcriptome	DLPFC	TWAS	Collado-Torres	FUSION	3.07883		0.00208		31174959	10.1016/j.neuron.2019.05.013	ColladoTorres_neuron_twas etal. Neuron	BRAIN
CGREF1	Q99674	16962	CIS	Cognition_Meta	UKBB-PPP_Specific	NA,+		0.0234898	0.0234898	UKBB_PPP	UKBB_PPP	0.345688	87.8048	SCZ_PGC2	CGREF1	Transcriptome	DLPFC	TWAS	Collado-Torres	FUSION	3.03906		0.00237		31174959	10.1016/j.neuron.2019.05.013	ColladoTorres_neuron_twas etal. Neuron	BRAIN
CGREF1	Q99674	16962	CIS	Cognition_Meta	UKBB-PPP_Specific	NA,+		0.0234898	0.0234898	UKBB_PPP	UKBB_PPP	0.345688	87.8048	SCZ_PGC2	CGREF1	Transcriptome	DLPFC	TWAS	Collado-Torres	FUSION	3.01802		0.00254		31174959	10.1016/j.neuron.2019.05.013	ColladoTorres_neuron_twas etal. Neuron	BRAIN
CGREF1	Q99674	16962	CIS	Cognition_Meta	UKBB-PPP_Specific	NA,+		0.0234898	0.0234898	UKBB_PPP	UKBB_PPP	0.345688	87.8048	SCZ_PGC2	CGREF1	Transcriptome	HIPPO	TWAS	Collado-Torres	FUSION	-3.90316		9.49e-05		31174959	10.1016/j.neuron.2019.05.013	ColladoTorres_neuron_twas etal. Neuron	BRAIN
CGREF1	Q99674	16962	CIS	Cognition_Meta	UKBB-PPP_Specific	NA,+		0.0234898	0.0234898	UKBB_PPP	UKBB_PPP	0.345688	87.8048	SCZ_PGC2	CGREF1	Transcriptome	HIPPO	TWAS	Collado-Torres	FUSION	-3.88753		0.000101		31174959	10.1016/j.neuron.2019.05.013	ColladoTorres_neuron_twas etal. Neuron	BRAIN
CGREF1	Q99674	16962	CIS	Cognition_Meta	UKBB-PPP_Specific	NA,+		0.0234898	0.0234898	UKBB_PPP	UKBB_PPP	0.345688	87.8048	SCZ_PGC2	CGREF1	Transcriptome	HIPPO	TWAS	Collado-Torres	FUSION	-3.63813		0.000275		31174959	10.1016/j.neuron.2019.05.013	ColladoTorres_neuron_twas etal. Neuron	BRAIN
CGREF1	Q99674	16962	CIS	Cognition_Meta	UKBB-PPP_Specific	NA,+		0.0234898	0.0234898	UKBB_PPP	UKBB_PPP	0.345688	87.8048	SCZ_PGC2	CGREF1	Transcriptome	HIPPO	TWAS	Collado-Torres	FUSION	-3.45866		0.000543		31174959	10.1016/j.neuron.2019.05.013	ColladoTorres_neuron_twas etal. Neuron	BRAIN
CGREF1	Q99674	16962	CIS	Cognition_Meta	UKBB-PPP_Specific	NA,+		0.0234898	0.0234898	UKBB_PPP	UKBB_PPP	0.345688	87.8048	SCZ_PGC2	CGREF1	Transcriptome	HIPPO	TWAS	Collado-Torres	FUSION	-3.35862		0.000783		31174959	10.1016/j.neuron.2019.05.013	ColladoTorres_neuron_twas etal. Neuron	BRAIN
CGREF1	Q99674	16962	CIS	Cognition_Meta	UKBB-PPP_Specific	NA,+		0.0234898	0.0234898	UKBB_PPP	UKBB_PPP	0.345688	87.8048	SCZ_PGC2	CGREF1	Transcriptome	HIPPO	TWAS	Collado-Torres	FUSION	-3.25379		0.00114		31174959	10.1016/j.neuron.2019.05.013	ColladoTorres_neuron_twas etal. Neuron	BRAIN
CGREF1	Q99674	16962	CIS	Cognition_Meta	UKBB-PPP_Specific	NA,+		0.0234898	0.0234898	UKBB_PPP	UKBB_PPP	0.345688	87.8048	SCZ_PGC2	CGREF1	Transcriptome	HIPPO	TWAS	Collado-Torres	FUSION	-3.21693		0.0013		31174959	10.1016/j.neuron.2019.05.013	ColladoTorres_neuron_twas etal. Neuron	BRAIN
CGREF1	Q99674	16962	CIS	Cognition_Meta	UKBB-PPP_Specific	NA,+		0.0234898	0.0234898	UKBB_PPP	UKBB_PPP	0.345688	87.8048	SCZ_PGC2	CGREF1	Transcriptome	HIPPO	TWAS	Collado-Torres	FUSION	-3.17		0.00151		31174959	10.1016/j.neuron.2019.05.013	ColladoTorres_neuron_twas etal. Neuron	BRAIN
CGREF1	Q99674	16962	CIS	Cognition_Meta	UKBB-PPP_Specific	NA,+		0.0234898	0.0234898	UKBB_PPP	UKBB_PPP	0.345688	87.8048	SCZ_PGC2	CGREF1	Transcriptome	HIPPO	TWAS	Collado-Torres	FUSION	3.13265		0.00173		31174959	10.1016/j.neuron.2019.05.013	ColladoTorres_neuron_twas etal. Neuron	BRAIN
CGREF1	Q99674	16962	CIS	Cognition_Meta	UKBB-PPP_Specific	NA,+		0.0234898	0.0234898	UKBB_PPP	UKBB_PPP	0.345688	87.8048	SCZ2	CGREF1	Transcriptome		TWAS	CMC	aSPU			2.3e-05		29411426	10.1002/gepi.22110	Wu et all Genet Epidemiol
CGREF1	Q99674	16962	CIS	Cognition_Meta	UKBB-PPP_Specific	NA,+		0.0234898	0.0234898	UKBB_PPP	UKBB_PPP	0.345688	87.8048	SCZ2	CGREF1	Transcriptome		TWAS	CMC	TWAS			6.68293e-06		29411426	10.1002/gepi.22110	Wu et all Genet Epidemiol
CGREF1	Q99674	16962	CIS	Cognition_Meta	UKBB-PPP_Specific	NA,+		0.0234898	0.0234898	UKBB_PPP	UKBB_PPP	0.345688	87.8048	SCZ2	CGREF1	Transcriptome		TWAS	CMC	SSU			2.09344e-06		29411426	10.1002/gepi.22110	Wu et all Genet Epidemiol
CGREF1	Q99674	16962	CIS	Cognition_Meta	UKBB-PPP_Specific	NA,+		0.0234898	0.0234898	UKBB_PPP	UKBB_PPP	0.345688	87.8048	Schizophrenia	CGREF1	Proteiome	BRAIN DPFC+FRONTAL CORTEX	TWAS	ROS/MAP+Banner+MSBB	FUSION	-3.90812		9.3e-05		35882878	10.1038/s41467-022-31873-5	Wingo et all Nat Commun	BRAIN
CGREF1	Q99674	16962	CIS	Cognition_Meta	UKBB-PPP_Specific	NA,+		0.0234898	0.0234898	UKBB_PPP	UKBB_PPP	0.345688	87.8048	Schizophrenia	CGREF1	Transcriptome	BRAIN DPFC	TWAS	783 donors of European ancestry	FUSION	-3.81046		0.000139		35882878	10.1038/s41467-022-31873-5	Wingo et all Nat Commun	BRAIN
CGREF1	Q99674	16962	CIS	Cognition_Meta	UKBB-PPP_Specific	NA,+		0.0234898	0.0234898	UKBB_PPP	UKBB_PPP	0.345688	87.8048	CLOZUK+PGC SCZ	CGREF1	Transcriptome	BRAIN CORTEX	TWAS	CMC	FUSION	-4.96633		6.82e-07		31626773	0.1016/j.cell.2019.09.021	Walker et all Cell	BRAIN
CGREF1	Q99674	16962	CIS	Cognition_Meta	UKBB-PPP_Specific	NA,+		0.0234898	0.0234898	UKBB_PPP	UKBB_PPP	0.345688	87.8048	CLOZUK+PGC SCZ	CGREF1	Transcriptome	PRENATAL	TWAS	prenatal	FUSION	4.68816		2.76e-06		31626773	0.1016/j.cell.2019.09.021	Walker et all Cell	PRENATAL
CGREF1	Q99674	16962	CIS	Cognition_Meta	UKBB-PPP_Specific	NA,+		0.0234898	0.0234898	UKBB_PPP	UKBB_PPP	0.345688	87.8048	Depression Howard et all	CGREF1	Proteiome	BRAIN DPFC	PWAS	ROS/MAP	FUSION	-0.5831		0.56		33846625	10.1038/s41593-021-00832-6	Wingo Nat Neurosci	BRAIN
CGREF1	Q99674	16962	CIS	Cognition_Meta	UKBB-PPP_Specific	NA,+		0.0234898	0.0234898	UKBB_PPP	UKBB_PPP	0.345688	87.8048	Depression Howard et all	CGREF1	Proteiome	BRAIN	PWAS	ROS/MAP	FUSION	-2.26284		0.0236		33846625	10.1038/s41593-021-00832-6	Wingo Nat Neurosci	BRAIN
CGREF1	Q99674	16962	CIS	Cognition_Meta	UKBB-PPP_Specific	NA,+		0.0234898	0.0234898	UKBB_PPP	UKBB_PPP	0.345688	87.8048	CLOZUK+PGC SCZ	CGREF1	Transcriptome	BRAIN CORTEX	COLOC	CMC	COLOC				0.056	31626773	0.1016/j.cell.2019.09.021	Walker et all Cell	BRAIN
CGREF1	Q99674	16962	CIS	Cognition_Meta	UKBB-PPP_Specific	NA,+		0.0234898	0.0234898	UKBB_PPP	UKBB_PPP	0.345688	87.8048	CLOZUK+PGC SCZ	CGREF1	Transcriptome	PRENATAL	COLOC	prenatal	COLOC				0.102	31626773	0.1016/j.cell.2019.09.021	Walker et all Cell	PRENATAL
CGREF1	Q99674	16962	CIS	BIP_PGC3_noukb	UKBB-PPP_Specific	NA,-		0.0308188	0.0308188	UKBB_PPP	UKBB_PPP	0.354464	115.201	BIP_2019_Stahl_etall	CGREF1	Transcriptome	DLPFC	MR	CMC+GTEX	MendelianRandomization			0.720211		35460606	10.1016/j.ajhg.2022.04.004	Jiang eet all Am J Hum Genet	BRAIN
CGREF1	Q99674	16962	CIS	BIP_PGC3_noukb	UKBB-PPP_Specific	NA,-		0.0308188	0.0308188	UKBB_PPP	UKBB_PPP	0.354464	115.201	BIP_2019_Stahl_etall	CGREF1	Transcriptome	DLPFC	MR	CMC+GTEX	MendelianRandomization			0.715647		35460606	10.1016/j.ajhg.2022.04.004	Jiang eet all Am J Hum Genet	BRAIN
CGREF1	Q99674	16962	CIS	BIP_PGC3_noukb	UKBB-PPP_Specific	NA,-		0.0308188	0.0308188	UKBB_PPP	UKBB_PPP	0.354464	115.201	BIP_2019_Stahl_etall	CGREF1	Transcriptome	DLPFC	MR	CMC+GTEX	MendelianRandomization			0.567063		35460606	10.1016/j.ajhg.2022.04.004	Jiang eet all Am J Hum Genet	BRAIN
CGREF1	Q99674	16962	CIS	BIP_PGC3_noukb	UKBB-PPP_Specific	NA,-		0.0308188	0.0308188	UKBB_PPP	UKBB_PPP	0.354464	115.201	BIP_2019_Stahl_etall	CGREF1	Transcriptome	DLPFC	MR	CMC+GTEX	EMIC			0.513094		35460606	10.1016/j.ajhg.2022.04.004	Jiang eet all Am J Hum Genet	BRAIN
CGREF1	Q99674	16962	CIS	BIP_PGC3_noukb	UKBB-PPP_Specific	NA,-		0.0308188	0.0308188	UKBB_PPP	UKBB_PPP	0.354464	115.201	Deepression_Wray_tall	CGREF1	Transcriptome	BRAIN DLPFC	MR	PsychENCODE	TwoSampleMR	-0.02	0.01	0.0465		35296807	10.1038/s41380-022-01507-9	Deng et all Mol Psychiatry	BRAIN
CGREF1	Q99674	16962	CIS	BIP_PGC3_noukb	UKBB-PPP_Specific	NA,-		0.0308188	0.0308188	UKBB_PPP	UKBB_PPP	0.354464	115.201	SCZ PGC wave3	CGREF1	Transcriptome	GTEX DLPFC EQTL	JTI	GTEx	JTI	-0.24		1.03e-06		34628600	10.1038/s41588-020-0706-2	Zhou et all Mol Neurobiol	BRAIN
CGREF1	Q99674	16962	CIS	BIP_PGC3_noukb	UKBB-PPP_Specific	NA,-		0.0308188	0.0308188	UKBB_PPP	UKBB_PPP	0.354464	115.201	SCZ_PGC3	CGREF1	Transcriptome	DLPFC	SMR	CMC+GTEX	SMR	-0.0230095	0.0351773	0.513047		35460606	10.1016/j.ajhg.2022.04.004	Jiang eet all Am J Hum Genet	BRAIN
CGREF1	Q99674	16962	CIS	BIP_PGC3_noukb	UKBB-PPP_Specific	NA,-		0.0308188	0.0308188	UKBB_PPP	UKBB_PPP	0.354464	115.201	SCZ_PGC3	CGREF1	Transcriptome_Transcriptlvel	DLPFC	SMR	CMC+GTEX	SMR	0.0434461	0.0107566	5.36789e-05		35460606	10.1016/j.ajhg.2022.04.004	Jiang eet all Am J Hum Genet	BRAIN
CGREF1	Q99674	16962	CIS	BIP_PGC3_noukb	UKBB-PPP_Specific	NA,-		0.0308188	0.0308188	UKBB_PPP	UKBB_PPP	0.354464	115.201	SCZ_PGC3	CGREF1	Transcriptome_Transcriptlvel	DLPFC	SMR	CMC+GTEX	SMR	-0.0753464	0.0192951	9.42451e-05		35460606	10.1016/j.ajhg.2022.04.004	Jiang eet all Am J Hum Genet	BRAIN
CGREF1	Q99674	16962	CIS	BIP_PGC3_noukb	UKBB-PPP_Specific	NA,-		0.0308188	0.0308188	UKBB_PPP	UKBB_PPP	0.354464	115.201	SCZ_PGC3	CGREF1	Transcriptome_Transcriptlvel	DLPFC	SMR	CMC+GTEX	SMR	-0.0184497	0.0280925	0.511342		35460606	10.1016/j.ajhg.2022.04.004	Jiang eet all Am J Hum Genet	BRAIN
CGREF1	Q99674	16962	CIS	BIP_PGC3_noukb	UKBB-PPP_Specific	NA,-		0.0308188	0.0308188	UKBB_PPP	UKBB_PPP	0.354464	115.201	Schizophrenia	CGREF1	Proteiome	BRAIN DPFC+FRONTAL CORTEX	SMR	ROS/MAP+Banner+MSBB	SMR	-0.164395	0.061725	0.00773683		35882878	10.1038/s41467-022-31873-5	Wingo et all Nat Commun	BRAIN
CGREF1	Q99674	16962	CIS	BIP_PGC3_noukb	UKBB-PPP_Specific	NA,-		0.0308188	0.0308188	UKBB_PPP	UKBB_PPP	0.354464	115.201	SCZ.Clozuk.2018	CGREF1	Transcriptome	BRAIN	SMR	PsychENCODE	SMR	-0.0458911	0.0213456	0.0316		30545856	10.1126/science.aat8127	Gandal et all science	BRAIN
CGREF1	Q99674	16962	CIS	BIP_PGC3_noukb	UKBB-PPP_Specific	NA,-		0.0308188	0.0308188	UKBB_PPP	UKBB_PPP	0.354464	115.201	BD.PGC.ruderferCell2018	CGREF1	Transcriptome	BRAIN	SMR	PsychENCODE	SMR	-0.0392182	0.0315677	0.214107		30545856	10.1126/science.aat8127	Gandal et all science	BRAIN
CGREF1	Q99674	16962	CIS	BIP_PGC3_noukb	UKBB-PPP_Specific	NA,-		0.0308188	0.0308188	UKBB_PPP	UKBB_PPP	0.354464	115.201	SCZ	CGREF1	Transcriptome	BRAIN_DLPFC	SMR	CMC	SMR	-0.0905662		0.000376		31691811	10.1093/hmg/ddz253	Hall et al Hum Mol Genet	BRAIN
CGREF1	Q99674	16962	CIS	BIP_PGC3_noukb	UKBB-PPP_Specific	NA,-		0.0308188	0.0308188	UKBB_PPP	UKBB_PPP	0.354464	115.201	Depression Howard et all	CGREF1	Proteiome	BRAIN DPFC	SMR	ROS/MAP	SMR	-0.113909	0.135711	0.401275		33846625	10.1038/s41593-021-00832-6	Wingo Nat Neurosci	BRAIN
CGREF1	Q99674	16962	CIS	BIP_PGC3_noukb	UKBB-PPP_Specific	NA,-		0.0308188	0.0308188	UKBB_PPP	UKBB_PPP	0.354464	115.201	MDD	CGREF1	Proteiome	BRAIN	SMR	BrainMeta	SMR	-0.0249764	0.00985298	0.0112478		37415601	10.3389/fgene.2023.1191264	Gedik et all Front Genet	BRAIN
CGREF1	Q99674	16962	CIS	BIP_PGC3_noukb	UKBB-PPP_Specific	NA,-		0.0308188	0.0308188	UKBB_PPP	UKBB_PPP	0.354464	115.201	BIP	CGREF1	Proteiome	BRAIN	SMR	BrainMeta	SMR	-0.0213305	0.023581	0.365697		37415601	10.3389/fgene.2023.1191264	Gedik et all Front Genet	BRAIN
CGREF1	Q99674	16962	CIS	BIP_PGC3_noukb	UKBB-PPP_Specific	NA,-		0.0308188	0.0308188	UKBB_PPP	UKBB_PPP	0.354464	115.201	SCZ	CGREF1	Proteiome	BRAIN	SMR	BrainMeta	SMR	-0.0178144	0.0217447	0.412642		37415601	10.3389/fgene.2023.1191264	Gedik et all Front Genet	BRAIN
CGREF1	Q99674	16962	CIS	BIP_PGC3_noukb	UKBB-PPP_Specific	NA,-		0.0308188	0.0308188	UKBB_PPP	UKBB_PPP	0.354464	115.201	MDD	CGREF1	Proteiome	BLOOD	SMR	eQTLGen	SMR	-0.053246	0.0619737	0.390246		37415601	10.3389/fgene.2023.1191264	Gedik et all Front Genet	BLOOD
CGREF1	Q99674	16962	CIS	BIP_PGC3_noukb	UKBB-PPP_Specific	NA,-		0.0308188	0.0308188	UKBB_PPP	UKBB_PPP	0.354464	115.201	BIP	CGREF1	Proteiome	BLOOD	SMR	eQTLGen	SMR	-0.200335	0.136585	0.142445		37415601	10.3389/fgene.2023.1191264	Gedik et all Front Genet	BLOOD
CGREF1	Q99674	16962	CIS	BIP_PGC3_noukb	UKBB-PPP_Specific	NA,-		0.0308188	0.0308188	UKBB_PPP	UKBB_PPP	0.354464	115.201	SCZ	CGREF1	Transcriptome	BRAIN_DLPFC	TWAS	CMC	FUSION	-4.97168		6.64e-07		31691811	10.1093/hmg/ddz253	Hall et al Hum Mol Genet	BRAIN
CGREF1	Q99674	16962	CIS	BIP_PGC3_noukb	UKBB-PPP_Specific	NA,-		0.0308188	0.0308188	UKBB_PPP	UKBB_PPP	0.354464	115.201	SCZ.Clozuk.2018	CGREF1	Transcriptome	BRAIN	TWAS	PsychENCODE	FUSION	-4.07		4.78e-05		30545856	10.1126/science.aat8127	Gandal et all science	BRAIN
CGREF1	Q99674	16962	CIS	BIP_PGC3_noukb	UKBB-PPP_Specific	NA,-		0.0308188	0.0308188	UKBB_PPP	UKBB_PPP	0.354464	115.201	SCZ_PGC2+CLOZUK	CGREF1	Transcriptome	DLPFC	TWAS	Collado-Torres	FUSION	-5.4085		6.36e-08		31174959	10.1016/j.neuron.2019.05.013	ColladoTorres_neuron_twas etal. Neuron	BRAIN
CGREF1	Q99674	16962	CIS	BIP_PGC3_noukb	UKBB-PPP_Specific	NA,-		0.0308188	0.0308188	UKBB_PPP	UKBB_PPP	0.354464	115.201	SCZ_PGC2+CLOZUK	CGREF1	Transcriptome	DLPFC	TWAS	Collado-Torres	FUSION	-5.10401		3.33e-07		31174959	10.1016/j.neuron.2019.05.013	ColladoTorres_neuron_twas etal. Neuron	BRAIN
CGREF1	Q99674	16962	CIS	BIP_PGC3_noukb	UKBB-PPP_Specific	NA,-		0.0308188	0.0308188	UKBB_PPP	UKBB_PPP	0.354464	115.201	SCZ_PGC2+CLOZUK	CGREF1	Transcriptome	DLPFC	TWAS	Collado-Torres	FUSION	-4.98021		6.35e-07		31174959	10.1016/j.neuron.2019.05.013	ColladoTorres_neuron_twas etal. Neuron	BRAIN
CGREF1	Q99674	16962	CIS	BIP_PGC3_noukb	UKBB-PPP_Specific	NA,-		0.0308188	0.0308188	UKBB_PPP	UKBB_PPP	0.354464	115.201	SCZ_PGC2+CLOZUK	CGREF1	Transcriptome	DLPFC	TWAS	Collado-Torres	FUSION	-4.79037		1.66e-06		31174959	10.1016/j.neuron.2019.05.013	ColladoTorres_neuron_twas etal. Neuron	BRAIN
CGREF1	Q99674	16962	CIS	BIP_PGC3_noukb	UKBB-PPP_Specific	NA,-		0.0308188	0.0308188	UKBB_PPP	UKBB_PPP	0.354464	115.201	SCZ_PGC2+CLOZUK	CGREF1	Transcriptome	DLPFC	TWAS	Collado-Torres	FUSION	-4.50041		6.78e-06		31174959	10.1016/j.neuron.2019.05.013	ColladoTorres_neuron_twas etal. Neuron	BRAIN
CGREF1	Q99674	16962	CIS	BIP_PGC3_noukb	UKBB-PPP_Specific	NA,-		0.0308188	0.0308188	UKBB_PPP	UKBB_PPP	0.354464	115.201	SCZ_PGC2+CLOZUK	CGREF1	Transcriptome	DLPFC	TWAS	Collado-Torres	FUSION	-4.38465		1.16e-05		31174959	10.1016/j.neuron.2019.05.013	ColladoTorres_neuron_twas etal. Neuron	BRAIN
CGREF1	Q99674	16962	CIS	BIP_PGC3_noukb	UKBB-PPP_Specific	NA,-		0.0308188	0.0308188	UKBB_PPP	UKBB_PPP	0.354464	115.201	SCZ_PGC2+CLOZUK	CGREF1	Transcriptome	DLPFC	TWAS	Collado-Torres	FUSION	-4.32373		1.53e-05		31174959	10.1016/j.neuron.2019.05.013	ColladoTorres_neuron_twas etal. Neuron	BRAIN
CGREF1	Q99674	16962	CIS	BIP_PGC3_noukb	UKBB-PPP_Specific	NA,-		0.0308188	0.0308188	UKBB_PPP	UKBB_PPP	0.354464	115.201	SCZ_PGC2+CLOZUK	CGREF1	Transcriptome	DLPFC	TWAS	Collado-Torres	FUSION	-4.09033		4.31e-05		31174959	10.1016/j.neuron.2019.05.013	ColladoTorres_neuron_twas etal. Neuron	BRAIN
CGREF1	Q99674	16962	CIS	BIP_PGC3_noukb	UKBB-PPP_Specific	NA,-		0.0308188	0.0308188	UKBB_PPP	UKBB_PPP	0.354464	115.201	SCZ_PGC2+CLOZUK	CGREF1	Transcriptome	DLPFC	TWAS	Collado-Torres	FUSION	-3.86724		0.00011		31174959	10.1016/j.neuron.2019.05.013	ColladoTorres_neuron_twas etal. Neuron	BRAIN
CGREF1	Q99674	16962	CIS	BIP_PGC3_noukb	UKBB-PPP_Specific	NA,-		0.0308188	0.0308188	UKBB_PPP	UKBB_PPP	0.354464	115.201	SCZ_PGC2+CLOZUK	CGREF1	Transcriptome	DLPFC	TWAS	Collado-Torres	FUSION	3.76816		0.000164		31174959	10.1016/j.neuron.2019.05.013	ColladoTorres_neuron_twas etal. Neuron	BRAIN
CGREF1	Q99674	16962	CIS	BIP_PGC3_noukb	UKBB-PPP_Specific	NA,-		0.0308188	0.0308188	UKBB_PPP	UKBB_PPP	0.354464	115.201	SCZ_PGC2+CLOZUK	CGREF1	Transcriptome	DLPFC	TWAS	Collado-Torres	FUSION	3.74673		0.000179		31174959	10.1016/j.neuron.2019.05.013	ColladoTorres_neuron_twas etal. Neuron	BRAIN
CGREF1	Q99674	16962	CIS	BIP_PGC3_noukb	UKBB-PPP_Specific	NA,-		0.0308188	0.0308188	UKBB_PPP	UKBB_PPP	0.354464	115.201	SCZ_PGC2+CLOZUK	CGREF1	Transcriptome	DLPFC	TWAS	Collado-Torres	FUSION	3.70372		0.000212		31174959	10.1016/j.neuron.2019.05.013	ColladoTorres_neuron_twas etal. Neuron	BRAIN
CGREF1	Q99674	16962	CIS	BIP_PGC3_noukb	UKBB-PPP_Specific	NA,-		0.0308188	0.0308188	UKBB_PPP	UKBB_PPP	0.354464	115.201	SCZ_PGC2+CLOZUK	CGREF1	Transcriptome	DLPFC	TWAS	Collado-Torres	FUSION	-3.57435		0.000351		31174959	10.1016/j.neuron.2019.05.013	ColladoTorres_neuron_twas etal. Neuron	BRAIN
CGREF1	Q99674	16962	CIS	BIP_PGC3_noukb	UKBB-PPP_Specific	NA,-		0.0308188	0.0308188	UKBB_PPP	UKBB_PPP	0.354464	115.201	SCZ_PGC2+CLOZUK	CGREF1	Transcriptome	DLPFC	TWAS	Collado-Torres	FUSION	-2.93805		0.0033		31174959	10.1016/j.neuron.2019.05.013	ColladoTorres_neuron_twas etal. Neuron	BRAIN
CGREF1	Q99674	16962	CIS	BIP_PGC3_noukb	UKBB-PPP_Specific	NA,-		0.0308188	0.0308188	UKBB_PPP	UKBB_PPP	0.354464	115.201	SCZ_PGC2+CLOZUK	CGREF1	Transcriptome	HIPPO	TWAS	Collado-Torres	FUSION	-4.60904		4.05e-06		31174959	10.1016/j.neuron.2019.05.013	ColladoTorres_neuron_twas etal. Neuron	BRAIN
CGREF1	Q99674	16962	CIS	BIP_PGC3_noukb	UKBB-PPP_Specific	NA,-		0.0308188	0.0308188	UKBB_PPP	UKBB_PPP	0.354464	115.201	SCZ_PGC2+CLOZUK	CGREF1	Transcriptome	HIPPO	TWAS	Collado-Torres	FUSION	-4.59033		4.43e-06		31174959	10.1016/j.neuron.2019.05.013	ColladoTorres_neuron_twas etal. Neuron	BRAIN
CGREF1	Q99674	16962	CIS	BIP_PGC3_noukb	UKBB-PPP_Specific	NA,-		0.0308188	0.0308188	UKBB_PPP	UKBB_PPP	0.354464	115.201	SCZ_PGC2+CLOZUK	CGREF1	Transcriptome	HIPPO	TWAS	Collado-Torres	FUSION	-4.33341		1.47e-05		31174959	10.1016/j.neuron.2019.05.013	ColladoTorres_neuron_twas etal. Neuron	BRAIN
CGREF1	Q99674	16962	CIS	BIP_PGC3_noukb	UKBB-PPP_Specific	NA,-		0.0308188	0.0308188	UKBB_PPP	UKBB_PPP	0.354464	115.201	SCZ_PGC2+CLOZUK	CGREF1	Transcriptome	HIPPO	TWAS	Collado-Torres	FUSION	-4.17103		3.03e-05		31174959	10.1016/j.neuron.2019.05.013	ColladoTorres_neuron_twas etal. Neuron	BRAIN
CGREF1	Q99674	16962	CIS	BIP_PGC3_noukb	UKBB-PPP_Specific	NA,-		0.0308188	0.0308188	UKBB_PPP	UKBB_PPP	0.354464	115.201	SCZ_PGC2+CLOZUK	CGREF1	Transcriptome	HIPPO	TWAS	Collado-Torres	FUSION	-4.01458		5.96e-05		31174959	10.1016/j.neuron.2019.05.013	ColladoTorres_neuron_twas etal. Neuron	BRAIN
CGREF1	Q99674	16962	CIS	BIP_PGC3_noukb	UKBB-PPP_Specific	NA,-		0.0308188	0.0308188	UKBB_PPP	UKBB_PPP	0.354464	115.201	SCZ_PGC2+CLOZUK	CGREF1	Transcriptome	HIPPO	TWAS	Collado-Torres	FUSION	-3.94691		7.92e-05		31174959	10.1016/j.neuron.2019.05.013	ColladoTorres_neuron_twas etal. Neuron	BRAIN
CGREF1	Q99674	16962	CIS	BIP_PGC3_noukb	UKBB-PPP_Specific	NA,-		0.0308188	0.0308188	UKBB_PPP	UKBB_PPP	0.354464	115.201	SCZ_PGC2+CLOZUK	CGREF1	Transcriptome	HIPPO	TWAS	Collado-Torres	FUSION	-3.9236		8.72e-05		31174959	10.1016/j.neuron.2019.05.013	ColladoTorres_neuron_twas etal. Neuron	BRAIN
CGREF1	Q99674	16962	CIS	BIP_PGC3_noukb	UKBB-PPP_Specific	NA,-		0.0308188	0.0308188	UKBB_PPP	UKBB_PPP	0.354464	115.201	SCZ_PGC2+CLOZUK	CGREF1	Transcriptome	HIPPO	TWAS	Collado-Torres	FUSION	-3.84537		0.00012		31174959	10.1016/j.neuron.2019.05.013	ColladoTorres_neuron_twas etal. Neuron	BRAIN
CGREF1	Q99674	16962	CIS	BIP_PGC3_noukb	UKBB-PPP_Specific	NA,-		0.0308188	0.0308188	UKBB_PPP	UKBB_PPP	0.354464	115.201	SCZ_PGC2+CLOZUK	CGREF1	Transcriptome	HIPPO	TWAS	Collado-Torres	FUSION	3.76771		0.000165		31174959	10.1016/j.neuron.2019.05.013	ColladoTorres_neuron_twas etal. Neuron	BRAIN
CGREF1	Q99674	16962	CIS	BIP_PGC3_noukb	UKBB-PPP_Specific	NA,-		0.0308188	0.0308188	UKBB_PPP	UKBB_PPP	0.354464	115.201	SCZ_PGC2	CGREF1	Transcriptome	DLPFC	TWAS	Collado-Torres	FUSION	-4.90664		9.26e-07		31174959	10.1016/j.neuron.2019.05.013	ColladoTorres_neuron_twas etal. Neuron	BRAIN
CGREF1	Q99674	16962	CIS	BIP_PGC3_noukb	UKBB-PPP_Specific	NA,-		0.0308188	0.0308188	UKBB_PPP	UKBB_PPP	0.354464	115.201	SCZ_PGC2	CGREF1	Transcriptome	DLPFC	TWAS	Collado-Torres	FUSION	-4.89287		9.94e-07		31174959	10.1016/j.neuron.2019.05.013	ColladoTorres_neuron_twas etal. Neuron	BRAIN
CGREF1	Q99674	16962	CIS	BIP_PGC3_noukb	UKBB-PPP_Specific	NA,-		0.0308188	0.0308188	UKBB_PPP	UKBB_PPP	0.354464	115.201	SCZ_PGC2	CGREF1	Transcriptome	DLPFC	TWAS	Collado-Torres	FUSION	-4.74635		2.07e-06		31174959	10.1016/j.neuron.2019.05.013	ColladoTorres_neuron_twas etal. Neuron	BRAIN
CGREF1	Q99674	16962	CIS	BIP_PGC3_noukb	UKBB-PPP_Specific	NA,-		0.0308188	0.0308188	UKBB_PPP	UKBB_PPP	0.354464	115.201	SCZ_PGC2	CGREF1	Transcriptome	DLPFC	TWAS	Collado-Torres	FUSION	-3.94127		8.11e-05		31174959	10.1016/j.neuron.2019.05.013	ColladoTorres_neuron_twas etal. Neuron	BRAIN
CGREF1	Q99674	16962	CIS	BIP_PGC3_noukb	UKBB-PPP_Specific	NA,-		0.0308188	0.0308188	UKBB_PPP	UKBB_PPP	0.354464	115.201	SCZ_PGC2	CGREF1	Transcriptome	DLPFC	TWAS	Collado-Torres	FUSION	-3.88769		0.000101		31174959	10.1016/j.neuron.2019.05.013	ColladoTorres_neuron_twas etal. Neuron	BRAIN
CGREF1	Q99674	16962	CIS	BIP_PGC3_noukb	UKBB-PPP_Specific	NA,-		0.0308188	0.0308188	UKBB_PPP	UKBB_PPP	0.354464	115.201	SCZ_PGC2	CGREF1	Transcriptome	DLPFC	TWAS	Collado-Torres	FUSION	-3.85428		0.000116		31174959	10.1016/j.neuron.2019.05.013	ColladoTorres_neuron_twas etal. Neuron	BRAIN
CGREF1	Q99674	16962	CIS	BIP_PGC3_noukb	UKBB-PPP_Specific	NA,-		0.0308188	0.0308188	UKBB_PPP	UKBB_PPP	0.354464	115.201	SCZ_PGC2	CGREF1	Transcriptome	DLPFC	TWAS	Collado-Torres	FUSION	-3.81047		0.000139		31174959	10.1016/j.neuron.2019.05.013	ColladoTorres_neuron_twas etal. Neuron	BRAIN
CGREF1	Q99674	16962	CIS	BIP_PGC3_noukb	UKBB-PPP_Specific	NA,-		0.0308188	0.0308188	UKBB_PPP	UKBB_PPP	0.354464	115.201	SCZ_PGC2	CGREF1	Transcriptome	DLPFC	TWAS	Collado-Torres	FUSION	-3.54983		0.000385		31174959	10.1016/j.neuron.2019.05.013	ColladoTorres_neuron_twas etal. Neuron	BRAIN
CGREF1	Q99674	16962	CIS	BIP_PGC3_noukb	UKBB-PPP_Specific	NA,-		0.0308188	0.0308188	UKBB_PPP	UKBB_PPP	0.354464	115.201	SCZ_PGC2	CGREF1	Transcriptome	DLPFC	TWAS	Collado-Torres	FUSION	-3.22782		0.00125		31174959	10.1016/j.neuron.2019.05.013	ColladoTorres_neuron_twas etal. Neuron	BRAIN
CGREF1	Q99674	16962	CIS	BIP_PGC3_noukb	UKBB-PPP_Specific	NA,-		0.0308188	0.0308188	UKBB_PPP	UKBB_PPP	0.354464	115.201	SCZ_PGC2	CGREF1	Transcriptome	DLPFC	TWAS	Collado-Torres	FUSION	3.07883		0.00208		31174959	10.1016/j.neuron.2019.05.013	ColladoTorres_neuron_twas etal. Neuron	BRAIN
CGREF1	Q99674	16962	CIS	BIP_PGC3_noukb	UKBB-PPP_Specific	NA,-		0.0308188	0.0308188	UKBB_PPP	UKBB_PPP	0.354464	115.201	SCZ_PGC2	CGREF1	Transcriptome	DLPFC	TWAS	Collado-Torres	FUSION	3.03906		0.00237		31174959	10.1016/j.neuron.2019.05.013	ColladoTorres_neuron_twas etal. Neuron	BRAIN
CGREF1	Q99674	16962	CIS	BIP_PGC3_noukb	UKBB-PPP_Specific	NA,-		0.0308188	0.0308188	UKBB_PPP	UKBB_PPP	0.354464	115.201	SCZ_PGC2	CGREF1	Transcriptome	DLPFC	TWAS	Collado-Torres	FUSION	3.01802		0.00254		31174959	10.1016/j.neuron.2019.05.013	ColladoTorres_neuron_twas etal. Neuron	BRAIN
CGREF1	Q99674	16962	CIS	BIP_PGC3_noukb	UKBB-PPP_Specific	NA,-		0.0308188	0.0308188	UKBB_PPP	UKBB_PPP	0.354464	115.201	SCZ_PGC2	CGREF1	Transcriptome	HIPPO	TWAS	Collado-Torres	FUSION	-3.90316		9.49e-05		31174959	10.1016/j.neuron.2019.05.013	ColladoTorres_neuron_twas etal. Neuron	BRAIN
CGREF1	Q99674	16962	CIS	BIP_PGC3_noukb	UKBB-PPP_Specific	NA,-		0.0308188	0.0308188	UKBB_PPP	UKBB_PPP	0.354464	115.201	SCZ_PGC2	CGREF1	Transcriptome	HIPPO	TWAS	Collado-Torres	FUSION	-3.88753		0.000101		31174959	10.1016/j.neuron.2019.05.013	ColladoTorres_neuron_twas etal. Neuron	BRAIN
CGREF1	Q99674	16962	CIS	BIP_PGC3_noukb	UKBB-PPP_Specific	NA,-		0.0308188	0.0308188	UKBB_PPP	UKBB_PPP	0.354464	115.201	SCZ_PGC2	CGREF1	Transcriptome	HIPPO	TWAS	Collado-Torres	FUSION	-3.63813		0.000275		31174959	10.1016/j.neuron.2019.05.013	ColladoTorres_neuron_twas etal. Neuron	BRAIN
CGREF1	Q99674	16962	CIS	BIP_PGC3_noukb	UKBB-PPP_Specific	NA,-		0.0308188	0.0308188	UKBB_PPP	UKBB_PPP	0.354464	115.201	SCZ_PGC2	CGREF1	Transcriptome	HIPPO	TWAS	Collado-Torres	FUSION	-3.45866		0.000543		31174959	10.1016/j.neuron.2019.05.013	ColladoTorres_neuron_twas etal. Neuron	BRAIN
CGREF1	Q99674	16962	CIS	BIP_PGC3_noukb	UKBB-PPP_Specific	NA,-		0.0308188	0.0308188	UKBB_PPP	UKBB_PPP	0.354464	115.201	SCZ_PGC2	CGREF1	Transcriptome	HIPPO	TWAS	Collado-Torres	FUSION	-3.35862		0.000783		31174959	10.1016/j.neuron.2019.05.013	ColladoTorres_neuron_twas etal. Neuron	BRAIN
CGREF1	Q99674	16962	CIS	BIP_PGC3_noukb	UKBB-PPP_Specific	NA,-		0.0308188	0.0308188	UKBB_PPP	UKBB_PPP	0.354464	115.201	SCZ_PGC2	CGREF1	Transcriptome	HIPPO	TWAS	Collado-Torres	FUSION	-3.25379		0.00114		31174959	10.1016/j.neuron.2019.05.013	ColladoTorres_neuron_twas etal. Neuron	BRAIN
CGREF1	Q99674	16962	CIS	BIP_PGC3_noukb	UKBB-PPP_Specific	NA,-		0.0308188	0.0308188	UKBB_PPP	UKBB_PPP	0.354464	115.201	SCZ_PGC2	CGREF1	Transcriptome	HIPPO	TWAS	Collado-Torres	FUSION	-3.21693		0.0013		31174959	10.1016/j.neuron.2019.05.013	ColladoTorres_neuron_twas etal. Neuron	BRAIN
CGREF1	Q99674	16962	CIS	BIP_PGC3_noukb	UKBB-PPP_Specific	NA,-		0.0308188	0.0308188	UKBB_PPP	UKBB_PPP	0.354464	115.201	SCZ_PGC2	CGREF1	Transcriptome	HIPPO	TWAS	Collado-Torres	FUSION	-3.17		0.00151		31174959	10.1016/j.neuron.2019.05.013	ColladoTorres_neuron_twas etal. Neuron	BRAIN
CGREF1	Q99674	16962	CIS	BIP_PGC3_noukb	UKBB-PPP_Specific	NA,-		0.0308188	0.0308188	UKBB_PPP	UKBB_PPP	0.354464	115.201	SCZ_PGC2	CGREF1	Transcriptome	HIPPO	TWAS	Collado-Torres	FUSION	3.13265		0.00173		31174959	10.1016/j.neuron.2019.05.013	ColladoTorres_neuron_twas etal. Neuron	BRAIN
CGREF1	Q99674	16962	CIS	BIP_PGC3_noukb	UKBB-PPP_Specific	NA,-		0.0308188	0.0308188	UKBB_PPP	UKBB_PPP	0.354464	115.201	SCZ2	CGREF1	Transcriptome		TWAS	CMC	aSPU			2.3e-05		29411426	10.1002/gepi.22110	Wu et all Genet Epidemiol
CGREF1	Q99674	16962	CIS	BIP_PGC3_noukb	UKBB-PPP_Specific	NA,-		0.0308188	0.0308188	UKBB_PPP	UKBB_PPP	0.354464	115.201	SCZ2	CGREF1	Transcriptome		TWAS	CMC	TWAS			6.68293e-06		29411426	10.1002/gepi.22110	Wu et all Genet Epidemiol
CGREF1	Q99674	16962	CIS	BIP_PGC3_noukb	UKBB-PPP_Specific	NA,-		0.0308188	0.0308188	UKBB_PPP	UKBB_PPP	0.354464	115.201	SCZ2	CGREF1	Transcriptome		TWAS	CMC	SSU			2.09344e-06		29411426	10.1002/gepi.22110	Wu et all Genet Epidemiol
CGREF1	Q99674	16962	CIS	BIP_PGC3_noukb	UKBB-PPP_Specific	NA,-		0.0308188	0.0308188	UKBB_PPP	UKBB_PPP	0.354464	115.201	Schizophrenia	CGREF1	Proteiome	BRAIN DPFC+FRONTAL CORTEX	TWAS	ROS/MAP+Banner+MSBB	FUSION	-3.90812		9.3e-05		35882878	10.1038/s41467-022-31873-5	Wingo et all Nat Commun	BRAIN
CGREF1	Q99674	16962	CIS	BIP_PGC3_noukb	UKBB-PPP_Specific	NA,-		0.0308188	0.0308188	UKBB_PPP	UKBB_PPP	0.354464	115.201	Schizophrenia	CGREF1	Transcriptome	BRAIN DPFC	TWAS	783 donors of European ancestry	FUSION	-3.81046		0.000139		35882878	10.1038/s41467-022-31873-5	Wingo et all Nat Commun	BRAIN
CGREF1	Q99674	16962	CIS	BIP_PGC3_noukb	UKBB-PPP_Specific	NA,-		0.0308188	0.0308188	UKBB_PPP	UKBB_PPP	0.354464	115.201	CLOZUK+PGC SCZ	CGREF1	Transcriptome	BRAIN CORTEX	TWAS	CMC	FUSION	-4.96633		6.82e-07		31626773	0.1016/j.cell.2019.09.021	Walker et all Cell	BRAIN
CGREF1	Q99674	16962	CIS	BIP_PGC3_noukb	UKBB-PPP_Specific	NA,-		0.0308188	0.0308188	UKBB_PPP	UKBB_PPP	0.354464	115.201	CLOZUK+PGC SCZ	CGREF1	Transcriptome	PRENATAL	TWAS	prenatal	FUSION	4.68816		2.76e-06		31626773	0.1016/j.cell.2019.09.021	Walker et all Cell	PRENATAL
CGREF1	Q99674	16962	CIS	BIP_PGC3_noukb	UKBB-PPP_Specific	NA,-		0.0308188	0.0308188	UKBB_PPP	UKBB_PPP	0.354464	115.201	Depression Howard et all	CGREF1	Proteiome	BRAIN DPFC	PWAS	ROS/MAP	FUSION	-0.5831		0.56		33846625	10.1038/s41593-021-00832-6	Wingo Nat Neurosci	BRAIN
CGREF1	Q99674	16962	CIS	BIP_PGC3_noukb	UKBB-PPP_Specific	NA,-		0.0308188	0.0308188	UKBB_PPP	UKBB_PPP	0.354464	115.201	Depression Howard et all	CGREF1	Proteiome	BRAIN	PWAS	ROS/MAP	FUSION	-2.26284		0.0236		33846625	10.1038/s41593-021-00832-6	Wingo Nat Neurosci	BRAIN
CGREF1	Q99674	16962	CIS	BIP_PGC3_noukb	UKBB-PPP_Specific	NA,-		0.0308188	0.0308188	UKBB_PPP	UKBB_PPP	0.354464	115.201	CLOZUK+PGC SCZ	CGREF1	Transcriptome	BRAIN CORTEX	COLOC	CMC	COLOC				0.056	31626773	0.1016/j.cell.2019.09.021	Walker et all Cell	BRAIN
CGREF1	Q99674	16962	CIS	BIP_PGC3_noukb	UKBB-PPP_Specific	NA,-		0.0308188	0.0308188	UKBB_PPP	UKBB_PPP	0.354464	115.201	CLOZUK+PGC SCZ	CGREF1	Transcriptome	PRENATAL	COLOC	prenatal	COLOC				0.102	31626773	0.1016/j.cell.2019.09.021	Walker et all Cell	PRENATAL
CGREF1	Q99674	16962	CIS	Depression_iPSYCH_2023	UKBB-PPP_Specific	NA,-		0.191508	0.191508	UKBB_PPP	UKBB_PPP	0.973954	715.856	BIP_2019_Stahl_etall	CGREF1	Transcriptome	DLPFC	MR	CMC+GTEX	MendelianRandomization			0.720211		35460606	10.1016/j.ajhg.2022.04.004	Jiang eet all Am J Hum Genet	BRAIN
CGREF1	Q99674	16962	CIS	Depression_iPSYCH_2023	UKBB-PPP_Specific	NA,-		0.191508	0.191508	UKBB_PPP	UKBB_PPP	0.973954	715.856	BIP_2019_Stahl_etall	CGREF1	Transcriptome	DLPFC	MR	CMC+GTEX	MendelianRandomization			0.715647		35460606	10.1016/j.ajhg.2022.04.004	Jiang eet all Am J Hum Genet	BRAIN
CGREF1	Q99674	16962	CIS	Depression_iPSYCH_2023	UKBB-PPP_Specific	NA,-		0.191508	0.191508	UKBB_PPP	UKBB_PPP	0.973954	715.856	BIP_2019_Stahl_etall	CGREF1	Transcriptome	DLPFC	MR	CMC+GTEX	MendelianRandomization			0.567063		35460606	10.1016/j.ajhg.2022.04.004	Jiang eet all Am J Hum Genet	BRAIN
CGREF1	Q99674	16962	CIS	Depression_iPSYCH_2023	UKBB-PPP_Specific	NA,-		0.191508	0.191508	UKBB_PPP	UKBB_PPP	0.973954	715.856	BIP_2019_Stahl_etall	CGREF1	Transcriptome	DLPFC	MR	CMC+GTEX	EMIC			0.513094		35460606	10.1016/j.ajhg.2022.04.004	Jiang eet all Am J Hum Genet	BRAIN
CGREF1	Q99674	16962	CIS	Depression_iPSYCH_2023	UKBB-PPP_Specific	NA,-		0.191508	0.191508	UKBB_PPP	UKBB_PPP	0.973954	715.856	Deepression_Wray_tall	CGREF1	Transcriptome	BRAIN DLPFC	MR	PsychENCODE	TwoSampleMR	-0.02	0.01	0.0465		35296807	10.1038/s41380-022-01507-9	Deng et all Mol Psychiatry	BRAIN
CGREF1	Q99674	16962	CIS	Depression_iPSYCH_2023	UKBB-PPP_Specific	NA,-		0.191508	0.191508	UKBB_PPP	UKBB_PPP	0.973954	715.856	SCZ PGC wave3	CGREF1	Transcriptome	GTEX DLPFC EQTL	JTI	GTEx	JTI	-0.24		1.03e-06		34628600	10.1038/s41588-020-0706-2	Zhou et all Mol Neurobiol	BRAIN
CGREF1	Q99674	16962	CIS	Depression_iPSYCH_2023	UKBB-PPP_Specific	NA,-		0.191508	0.191508	UKBB_PPP	UKBB_PPP	0.973954	715.856	SCZ_PGC3	CGREF1	Transcriptome	DLPFC	SMR	CMC+GTEX	SMR	-0.0230095	0.0351773	0.513047		35460606	10.1016/j.ajhg.2022.04.004	Jiang eet all Am J Hum Genet	BRAIN
CGREF1	Q99674	16962	CIS	Depression_iPSYCH_2023	UKBB-PPP_Specific	NA,-		0.191508	0.191508	UKBB_PPP	UKBB_PPP	0.973954	715.856	SCZ_PGC3	CGREF1	Transcriptome_Transcriptlvel	DLPFC	SMR	CMC+GTEX	SMR	0.0434461	0.0107566	5.36789e-05		35460606	10.1016/j.ajhg.2022.04.004	Jiang eet all Am J Hum Genet	BRAIN
CGREF1	Q99674	16962	CIS	Depression_iPSYCH_2023	UKBB-PPP_Specific	NA,-		0.191508	0.191508	UKBB_PPP	UKBB_PPP	0.973954	715.856	SCZ_PGC3	CGREF1	Transcriptome_Transcriptlvel	DLPFC	SMR	CMC+GTEX	SMR	-0.0753464	0.0192951	9.42451e-05		35460606	10.1016/j.ajhg.2022.04.004	Jiang eet all Am J Hum Genet	BRAIN
CGREF1	Q99674	16962	CIS	Depression_iPSYCH_2023	UKBB-PPP_Specific	NA,-		0.191508	0.191508	UKBB_PPP	UKBB_PPP	0.973954	715.856	SCZ_PGC3	CGREF1	Transcriptome_Transcriptlvel	DLPFC	SMR	CMC+GTEX	SMR	-0.0184497	0.0280925	0.511342		35460606	10.1016/j.ajhg.2022.04.004	Jiang eet all Am J Hum Genet	BRAIN
CGREF1	Q99674	16962	CIS	Depression_iPSYCH_2023	UKBB-PPP_Specific	NA,-		0.191508	0.191508	UKBB_PPP	UKBB_PPP	0.973954	715.856	Schizophrenia	CGREF1	Proteiome	BRAIN DPFC+FRONTAL CORTEX	SMR	ROS/MAP+Banner+MSBB	SMR	-0.164395	0.061725	0.00773683		35882878	10.1038/s41467-022-31873-5	Wingo et all Nat Commun	BRAIN
CGREF1	Q99674	16962	CIS	Depression_iPSYCH_2023	UKBB-PPP_Specific	NA,-		0.191508	0.191508	UKBB_PPP	UKBB_PPP	0.973954	715.856	SCZ.Clozuk.2018	CGREF1	Transcriptome	BRAIN	SMR	PsychENCODE	SMR	-0.0458911	0.0213456	0.0316		30545856	10.1126/science.aat8127	Gandal et all science	BRAIN
CGREF1	Q99674	16962	CIS	Depression_iPSYCH_2023	UKBB-PPP_Specific	NA,-		0.191508	0.191508	UKBB_PPP	UKBB_PPP	0.973954	715.856	BD.PGC.ruderferCell2018	CGREF1	Transcriptome	BRAIN	SMR	PsychENCODE	SMR	-0.0392182	0.0315677	0.214107		30545856	10.1126/science.aat8127	Gandal et all science	BRAIN
CGREF1	Q99674	16962	CIS	Depression_iPSYCH_2023	UKBB-PPP_Specific	NA,-		0.191508	0.191508	UKBB_PPP	UKBB_PPP	0.973954	715.856	SCZ	CGREF1	Transcriptome	BRAIN_DLPFC	SMR	CMC	SMR	-0.0905662		0.000376		31691811	10.1093/hmg/ddz253	Hall et al Hum Mol Genet	BRAIN
CGREF1	Q99674	16962	CIS	Depression_iPSYCH_2023	UKBB-PPP_Specific	NA,-		0.191508	0.191508	UKBB_PPP	UKBB_PPP	0.973954	715.856	Depression Howard et all	CGREF1	Proteiome	BRAIN DPFC	SMR	ROS/MAP	SMR	-0.113909	0.135711	0.401275		33846625	10.1038/s41593-021-00832-6	Wingo Nat Neurosci	BRAIN
CGREF1	Q99674	16962	CIS	Depression_iPSYCH_2023	UKBB-PPP_Specific	NA,-		0.191508	0.191508	UKBB_PPP	UKBB_PPP	0.973954	715.856	MDD	CGREF1	Proteiome	BRAIN	SMR	BrainMeta	SMR	-0.0249764	0.00985298	0.0112478		37415601	10.3389/fgene.2023.1191264	Gedik et all Front Genet	BRAIN
CGREF1	Q99674	16962	CIS	Depression_iPSYCH_2023	UKBB-PPP_Specific	NA,-		0.191508	0.191508	UKBB_PPP	UKBB_PPP	0.973954	715.856	BIP	CGREF1	Proteiome	BRAIN	SMR	BrainMeta	SMR	-0.0213305	0.023581	0.365697		37415601	10.3389/fgene.2023.1191264	Gedik et all Front Genet	BRAIN
CGREF1	Q99674	16962	CIS	Depression_iPSYCH_2023	UKBB-PPP_Specific	NA,-		0.191508	0.191508	UKBB_PPP	UKBB_PPP	0.973954	715.856	SCZ	CGREF1	Proteiome	BRAIN	SMR	BrainMeta	SMR	-0.0178144	0.0217447	0.412642		37415601	10.3389/fgene.2023.1191264	Gedik et all Front Genet	BRAIN
CGREF1	Q99674	16962	CIS	Depression_iPSYCH_2023	UKBB-PPP_Specific	NA,-		0.191508	0.191508	UKBB_PPP	UKBB_PPP	0.973954	715.856	MDD	CGREF1	Proteiome	BLOOD	SMR	eQTLGen	SMR	-0.053246	0.0619737	0.390246		37415601	10.3389/fgene.2023.1191264	Gedik et all Front Genet	BLOOD
CGREF1	Q99674	16962	CIS	Depression_iPSYCH_2023	UKBB-PPP_Specific	NA,-		0.191508	0.191508	UKBB_PPP	UKBB_PPP	0.973954	715.856	BIP	CGREF1	Proteiome	BLOOD	SMR	eQTLGen	SMR	-0.200335	0.136585	0.142445		37415601	10.3389/fgene.2023.1191264	Gedik et all Front Genet	BLOOD
CGREF1	Q99674	16962	CIS	Depression_iPSYCH_2023	UKBB-PPP_Specific	NA,-		0.191508	0.191508	UKBB_PPP	UKBB_PPP	0.973954	715.856	SCZ	CGREF1	Transcriptome	BRAIN_DLPFC	TWAS	CMC	FUSION	-4.97168		6.64e-07		31691811	10.1093/hmg/ddz253	Hall et al Hum Mol Genet	BRAIN
CGREF1	Q99674	16962	CIS	Depression_iPSYCH_2023	UKBB-PPP_Specific	NA,-		0.191508	0.191508	UKBB_PPP	UKBB_PPP	0.973954	715.856	SCZ.Clozuk.2018	CGREF1	Transcriptome	BRAIN	TWAS	PsychENCODE	FUSION	-4.07		4.78e-05		30545856	10.1126/science.aat8127	Gandal et all science	BRAIN
CGREF1	Q99674	16962	CIS	Depression_iPSYCH_2023	UKBB-PPP_Specific	NA,-		0.191508	0.191508	UKBB_PPP	UKBB_PPP	0.973954	715.856	SCZ_PGC2+CLOZUK	CGREF1	Transcriptome	DLPFC	TWAS	Collado-Torres	FUSION	-5.4085		6.36e-08		31174959	10.1016/j.neuron.2019.05.013	ColladoTorres_neuron_twas etal. Neuron	BRAIN
CGREF1	Q99674	16962	CIS	Depression_iPSYCH_2023	UKBB-PPP_Specific	NA,-		0.191508	0.191508	UKBB_PPP	UKBB_PPP	0.973954	715.856	SCZ_PGC2+CLOZUK	CGREF1	Transcriptome	DLPFC	TWAS	Collado-Torres	FUSION	-5.10401		3.33e-07		31174959	10.1016/j.neuron.2019.05.013	ColladoTorres_neuron_twas etal. Neuron	BRAIN
CGREF1	Q99674	16962	CIS	Depression_iPSYCH_2023	UKBB-PPP_Specific	NA,-		0.191508	0.191508	UKBB_PPP	UKBB_PPP	0.973954	715.856	SCZ_PGC2+CLOZUK	CGREF1	Transcriptome	DLPFC	TWAS	Collado-Torres	FUSION	-4.98021		6.35e-07		31174959	10.1016/j.neuron.2019.05.013	ColladoTorres_neuron_twas etal. Neuron	BRAIN
CGREF1	Q99674	16962	CIS	Depression_iPSYCH_2023	UKBB-PPP_Specific	NA,-		0.191508	0.191508	UKBB_PPP	UKBB_PPP	0.973954	715.856	SCZ_PGC2+CLOZUK	CGREF1	Transcriptome	DLPFC	TWAS	Collado-Torres	FUSION	-4.79037		1.66e-06		31174959	10.1016/j.neuron.2019.05.013	ColladoTorres_neuron_twas etal. Neuron	BRAIN
CGREF1	Q99674	16962	CIS	Depression_iPSYCH_2023	UKBB-PPP_Specific	NA,-		0.191508	0.191508	UKBB_PPP	UKBB_PPP	0.973954	715.856	SCZ_PGC2+CLOZUK	CGREF1	Transcriptome	DLPFC	TWAS	Collado-Torres	FUSION	-4.50041		6.78e-06		31174959	10.1016/j.neuron.2019.05.013	ColladoTorres_neuron_twas etal. Neuron	BRAIN
CGREF1	Q99674	16962	CIS	Depression_iPSYCH_2023	UKBB-PPP_Specific	NA,-		0.191508	0.191508	UKBB_PPP	UKBB_PPP	0.973954	715.856	SCZ_PGC2+CLOZUK	CGREF1	Transcriptome	DLPFC	TWAS	Collado-Torres	FUSION	-4.38465		1.16e-05		31174959	10.1016/j.neuron.2019.05.013	ColladoTorres_neuron_twas etal. Neuron	BRAIN
CGREF1	Q99674	16962	CIS	Depression_iPSYCH_2023	UKBB-PPP_Specific	NA,-		0.191508	0.191508	UKBB_PPP	UKBB_PPP	0.973954	715.856	SCZ_PGC2+CLOZUK	CGREF1	Transcriptome	DLPFC	TWAS	Collado-Torres	FUSION	-4.32373		1.53e-05		31174959	10.1016/j.neuron.2019.05.013	ColladoTorres_neuron_twas etal. Neuron	BRAIN
CGREF1	Q99674	16962	CIS	Depression_iPSYCH_2023	UKBB-PPP_Specific	NA,-		0.191508	0.191508	UKBB_PPP	UKBB_PPP	0.973954	715.856	SCZ_PGC2+CLOZUK	CGREF1	Transcriptome	DLPFC	TWAS	Collado-Torres	FUSION	-4.09033		4.31e-05		31174959	10.1016/j.neuron.2019.05.013	ColladoTorres_neuron_twas etal. Neuron	BRAIN
CGREF1	Q99674	16962	CIS	Depression_iPSYCH_2023	UKBB-PPP_Specific	NA,-		0.191508	0.191508	UKBB_PPP	UKBB_PPP	0.973954	715.856	SCZ_PGC2+CLOZUK	CGREF1	Transcriptome	DLPFC	TWAS	Collado-Torres	FUSION	-3.86724		0.00011		31174959	10.1016/j.neuron.2019.05.013	ColladoTorres_neuron_twas etal. Neuron	BRAIN
CGREF1	Q99674	16962	CIS	Depression_iPSYCH_2023	UKBB-PPP_Specific	NA,-		0.191508	0.191508	UKBB_PPP	UKBB_PPP	0.973954	715.856	SCZ_PGC2+CLOZUK	CGREF1	Transcriptome	DLPFC	TWAS	Collado-Torres	FUSION	3.76816		0.000164		31174959	10.1016/j.neuron.2019.05.013	ColladoTorres_neuron_twas etal. Neuron	BRAIN
CGREF1	Q99674	16962	CIS	Depression_iPSYCH_2023	UKBB-PPP_Specific	NA,-		0.191508	0.191508	UKBB_PPP	UKBB_PPP	0.973954	715.856	SCZ_PGC2+CLOZUK	CGREF1	Transcriptome	DLPFC	TWAS	Collado-Torres	FUSION	3.74673		0.000179		31174959	10.1016/j.neuron.2019.05.013	ColladoTorres_neuron_twas etal. Neuron	BRAIN
CGREF1	Q99674	16962	CIS	Depression_iPSYCH_2023	UKBB-PPP_Specific	NA,-		0.191508	0.191508	UKBB_PPP	UKBB_PPP	0.973954	715.856	SCZ_PGC2+CLOZUK	CGREF1	Transcriptome	DLPFC	TWAS	Collado-Torres	FUSION	3.70372		0.000212		31174959	10.1016/j.neuron.2019.05.013	ColladoTorres_neuron_twas etal. Neuron	BRAIN
CGREF1	Q99674	16962	CIS	Depression_iPSYCH_2023	UKBB-PPP_Specific	NA,-		0.191508	0.191508	UKBB_PPP	UKBB_PPP	0.973954	715.856	SCZ_PGC2+CLOZUK	CGREF1	Transcriptome	DLPFC	TWAS	Collado-Torres	FUSION	-3.57435		0.000351		31174959	10.1016/j.neuron.2019.05.013	ColladoTorres_neuron_twas etal. Neuron	BRAIN
CGREF1	Q99674	16962	CIS	Depression_iPSYCH_2023	UKBB-PPP_Specific	NA,-		0.191508	0.191508	UKBB_PPP	UKBB_PPP	0.973954	715.856	SCZ_PGC2+CLOZUK	CGREF1	Transcriptome	DLPFC	TWAS	Collado-Torres	FUSION	-2.93805		0.0033		31174959	10.1016/j.neuron.2019.05.013	ColladoTorres_neuron_twas etal. Neuron	BRAIN
CGREF1	Q99674	16962	CIS	Depression_iPSYCH_2023	UKBB-PPP_Specific	NA,-		0.191508	0.191508	UKBB_PPP	UKBB_PPP	0.973954	715.856	SCZ_PGC2+CLOZUK	CGREF1	Transcriptome	HIPPO	TWAS	Collado-Torres	FUSION	-4.60904		4.05e-06		31174959	10.1016/j.neuron.2019.05.013	ColladoTorres_neuron_twas etal. Neuron	BRAIN
CGREF1	Q99674	16962	CIS	Depression_iPSYCH_2023	UKBB-PPP_Specific	NA,-		0.191508	0.191508	UKBB_PPP	UKBB_PPP	0.973954	715.856	SCZ_PGC2+CLOZUK	CGREF1	Transcriptome	HIPPO	TWAS	Collado-Torres	FUSION	-4.59033		4.43e-06		31174959	10.1016/j.neuron.2019.05.013	ColladoTorres_neuron_twas etal. Neuron	BRAIN
CGREF1	Q99674	16962	CIS	Depression_iPSYCH_2023	UKBB-PPP_Specific	NA,-		0.191508	0.191508	UKBB_PPP	UKBB_PPP	0.973954	715.856	SCZ_PGC2+CLOZUK	CGREF1	Transcriptome	HIPPO	TWAS	Collado-Torres	FUSION	-4.33341		1.47e-05		31174959	10.1016/j.neuron.2019.05.013	ColladoTorres_neuron_twas etal. Neuron	BRAIN
CGREF1	Q99674	16962	CIS	Depression_iPSYCH_2023	UKBB-PPP_Specific	NA,-		0.191508	0.191508	UKBB_PPP	UKBB_PPP	0.973954	715.856	SCZ_PGC2+CLOZUK	CGREF1	Transcriptome	HIPPO	TWAS	Collado-Torres	FUSION	-4.17103		3.03e-05		31174959	10.1016/j.neuron.2019.05.013	ColladoTorres_neuron_twas etal. Neuron	BRAIN
CGREF1	Q99674	16962	CIS	Depression_iPSYCH_2023	UKBB-PPP_Specific	NA,-		0.191508	0.191508	UKBB_PPP	UKBB_PPP	0.973954	715.856	SCZ_PGC2+CLOZUK	CGREF1	Transcriptome	HIPPO	TWAS	Collado-Torres	FUSION	-4.01458		5.96e-05		31174959	10.1016/j.neuron.2019.05.013	ColladoTorres_neuron_twas etal. Neuron	BRAIN
CGREF1	Q99674	16962	CIS	Depression_iPSYCH_2023	UKBB-PPP_Specific	NA,-		0.191508	0.191508	UKBB_PPP	UKBB_PPP	0.973954	715.856	SCZ_PGC2+CLOZUK	CGREF1	Transcriptome	HIPPO	TWAS	Collado-Torres	FUSION	-3.94691		7.92e-05		31174959	10.1016/j.neuron.2019.05.013	ColladoTorres_neuron_twas etal. Neuron	BRAIN
CGREF1	Q99674	16962	CIS	Depression_iPSYCH_2023	UKBB-PPP_Specific	NA,-		0.191508	0.191508	UKBB_PPP	UKBB_PPP	0.973954	715.856	SCZ_PGC2+CLOZUK	CGREF1	Transcriptome	HIPPO	TWAS	Collado-Torres	FUSION	-3.9236		8.72e-05		31174959	10.1016/j.neuron.2019.05.013	ColladoTorres_neuron_twas etal. Neuron	BRAIN
CGREF1	Q99674	16962	CIS	Depression_iPSYCH_2023	UKBB-PPP_Specific	NA,-		0.191508	0.191508	UKBB_PPP	UKBB_PPP	0.973954	715.856	SCZ_PGC2+CLOZUK	CGREF1	Transcriptome	HIPPO	TWAS	Collado-Torres	FUSION	-3.84537		0.00012		31174959	10.1016/j.neuron.2019.05.013	ColladoTorres_neuron_twas etal. Neuron	BRAIN
CGREF1	Q99674	16962	CIS	Depression_iPSYCH_2023	UKBB-PPP_Specific	NA,-		0.191508	0.191508	UKBB_PPP	UKBB_PPP	0.973954	715.856	SCZ_PGC2+CLOZUK	CGREF1	Transcriptome	HIPPO	TWAS	Collado-Torres	FUSION	3.76771		0.000165		31174959	10.1016/j.neuron.2019.05.013	ColladoTorres_neuron_twas etal. Neuron	BRAIN
CGREF1	Q99674	16962	CIS	Depression_iPSYCH_2023	UKBB-PPP_Specific	NA,-		0.191508	0.191508	UKBB_PPP	UKBB_PPP	0.973954	715.856	SCZ_PGC2	CGREF1	Transcriptome	DLPFC	TWAS	Collado-Torres	FUSION	-4.90664		9.26e-07		31174959	10.1016/j.neuron.2019.05.013	ColladoTorres_neuron_twas etal. Neuron	BRAIN
CGREF1	Q99674	16962	CIS	Depression_iPSYCH_2023	UKBB-PPP_Specific	NA,-		0.191508	0.191508	UKBB_PPP	UKBB_PPP	0.973954	715.856	SCZ_PGC2	CGREF1	Transcriptome	DLPFC	TWAS	Collado-Torres	FUSION	-4.89287		9.94e-07		31174959	10.1016/j.neuron.2019.05.013	ColladoTorres_neuron_twas etal. Neuron	BRAIN
CGREF1	Q99674	16962	CIS	Depression_iPSYCH_2023	UKBB-PPP_Specific	NA,-		0.191508	0.191508	UKBB_PPP	UKBB_PPP	0.973954	715.856	SCZ_PGC2	CGREF1	Transcriptome	DLPFC	TWAS	Collado-Torres	FUSION	-4.74635		2.07e-06		31174959	10.1016/j.neuron.2019.05.013	ColladoTorres_neuron_twas etal. Neuron	BRAIN
CGREF1	Q99674	16962	CIS	Depression_iPSYCH_2023	UKBB-PPP_Specific	NA,-		0.191508	0.191508	UKBB_PPP	UKBB_PPP	0.973954	715.856	SCZ_PGC2	CGREF1	Transcriptome	DLPFC	TWAS	Collado-Torres	FUSION	-3.94127		8.11e-05		31174959	10.1016/j.neuron.2019.05.013	ColladoTorres_neuron_twas etal. Neuron	BRAIN
CGREF1	Q99674	16962	CIS	Depression_iPSYCH_2023	UKBB-PPP_Specific	NA,-		0.191508	0.191508	UKBB_PPP	UKBB_PPP	0.973954	715.856	SCZ_PGC2	CGREF1	Transcriptome	DLPFC	TWAS	Collado-Torres	FUSION	-3.88769		0.000101		31174959	10.1016/j.neuron.2019.05.013	ColladoTorres_neuron_twas etal. Neuron	BRAIN
CGREF1	Q99674	16962	CIS	Depression_iPSYCH_2023	UKBB-PPP_Specific	NA,-		0.191508	0.191508	UKBB_PPP	UKBB_PPP	0.973954	715.856	SCZ_PGC2	CGREF1	Transcriptome	DLPFC	TWAS	Collado-Torres	FUSION	-3.85428		0.000116		31174959	10.1016/j.neuron.2019.05.013	ColladoTorres_neuron_twas etal. Neuron	BRAIN
CGREF1	Q99674	16962	CIS	Depression_iPSYCH_2023	UKBB-PPP_Specific	NA,-		0.191508	0.191508	UKBB_PPP	UKBB_PPP	0.973954	715.856	SCZ_PGC2	CGREF1	Transcriptome	DLPFC	TWAS	Collado-Torres	FUSION	-3.81047		0.000139		31174959	10.1016/j.neuron.2019.05.013	ColladoTorres_neuron_twas etal. Neuron	BRAIN
CGREF1	Q99674	16962	CIS	Depression_iPSYCH_2023	UKBB-PPP_Specific	NA,-		0.191508	0.191508	UKBB_PPP	UKBB_PPP	0.973954	715.856	SCZ_PGC2	CGREF1	Transcriptome	DLPFC	TWAS	Collado-Torres	FUSION	-3.54983		0.000385		31174959	10.1016/j.neuron.2019.05.013	ColladoTorres_neuron_twas etal. Neuron	BRAIN
CGREF1	Q99674	16962	CIS	Depression_iPSYCH_2023	UKBB-PPP_Specific	NA,-		0.191508	0.191508	UKBB_PPP	UKBB_PPP	0.973954	715.856	SCZ_PGC2	CGREF1	Transcriptome	DLPFC	TWAS	Collado-Torres	FUSION	-3.22782		0.00125		31174959	10.1016/j.neuron.2019.05.013	ColladoTorres_neuron_twas etal. Neuron	BRAIN
CGREF1	Q99674	16962	CIS	Depression_iPSYCH_2023	UKBB-PPP_Specific	NA,-		0.191508	0.191508	UKBB_PPP	UKBB_PPP	0.973954	715.856	SCZ_PGC2	CGREF1	Transcriptome	DLPFC	TWAS	Collado-Torres	FUSION	3.07883		0.00208		31174959	10.1016/j.neuron.2019.05.013	ColladoTorres_neuron_twas etal. Neuron	BRAIN
CGREF1	Q99674	16962	CIS	Depression_iPSYCH_2023	UKBB-PPP_Specific	NA,-		0.191508	0.191508	UKBB_PPP	UKBB_PPP	0.973954	715.856	SCZ_PGC2	CGREF1	Transcriptome	DLPFC	TWAS	Collado-Torres	FUSION	3.03906		0.00237		31174959	10.1016/j.neuron.2019.05.013	ColladoTorres_neuron_twas etal. Neuron	BRAIN
CGREF1	Q99674	16962	CIS	Depression_iPSYCH_2023	UKBB-PPP_Specific	NA,-		0.191508	0.191508	UKBB_PPP	UKBB_PPP	0.973954	715.856	SCZ_PGC2	CGREF1	Transcriptome	DLPFC	TWAS	Collado-Torres	FUSION	3.01802		0.00254		31174959	10.1016/j.neuron.2019.05.013	ColladoTorres_neuron_twas etal. Neuron	BRAIN
CGREF1	Q99674	16962	CIS	Depression_iPSYCH_2023	UKBB-PPP_Specific	NA,-		0.191508	0.191508	UKBB_PPP	UKBB_PPP	0.973954	715.856	SCZ_PGC2	CGREF1	Transcriptome	HIPPO	TWAS	Collado-Torres	FUSION	-3.90316		9.49e-05		31174959	10.1016/j.neuron.2019.05.013	ColladoTorres_neuron_twas etal. Neuron	BRAIN
CGREF1	Q99674	16962	CIS	Depression_iPSYCH_2023	UKBB-PPP_Specific	NA,-		0.191508	0.191508	UKBB_PPP	UKBB_PPP	0.973954	715.856	SCZ_PGC2	CGREF1	Transcriptome	HIPPO	TWAS	Collado-Torres	FUSION	-3.88753		0.000101		31174959	10.1016/j.neuron.2019.05.013	ColladoTorres_neuron_twas etal. Neuron	BRAIN
CGREF1	Q99674	16962	CIS	Depression_iPSYCH_2023	UKBB-PPP_Specific	NA,-		0.191508	0.191508	UKBB_PPP	UKBB_PPP	0.973954	715.856	SCZ_PGC2	CGREF1	Transcriptome	HIPPO	TWAS	Collado-Torres	FUSION	-3.63813		0.000275		31174959	10.1016/j.neuron.2019.05.013	ColladoTorres_neuron_twas etal. Neuron	BRAIN
CGREF1	Q99674	16962	CIS	Depression_iPSYCH_2023	UKBB-PPP_Specific	NA,-		0.191508	0.191508	UKBB_PPP	UKBB_PPP	0.973954	715.856	SCZ_PGC2	CGREF1	Transcriptome	HIPPO	TWAS	Collado-Torres	FUSION	-3.45866		0.000543		31174959	10.1016/j.neuron.2019.05.013	ColladoTorres_neuron_twas etal. Neuron	BRAIN
CGREF1	Q99674	16962	CIS	Depression_iPSYCH_2023	UKBB-PPP_Specific	NA,-		0.191508	0.191508	UKBB_PPP	UKBB_PPP	0.973954	715.856	SCZ_PGC2	CGREF1	Transcriptome	HIPPO	TWAS	Collado-Torres	FUSION	-3.35862		0.000783		31174959	10.1016/j.neuron.2019.05.013	ColladoTorres_neuron_twas etal. Neuron	BRAIN
CGREF1	Q99674	16962	CIS	Depression_iPSYCH_2023	UKBB-PPP_Specific	NA,-		0.191508	0.191508	UKBB_PPP	UKBB_PPP	0.973954	715.856	SCZ_PGC2	CGREF1	Transcriptome	HIPPO	TWAS	Collado-Torres	FUSION	-3.25379		0.00114		31174959	10.1016/j.neuron.2019.05.013	ColladoTorres_neuron_twas etal. Neuron	BRAIN
CGREF1	Q99674	16962	CIS	Depression_iPSYCH_2023	UKBB-PPP_Specific	NA,-		0.191508	0.191508	UKBB_PPP	UKBB_PPP	0.973954	715.856	SCZ_PGC2	CGREF1	Transcriptome	HIPPO	TWAS	Collado-Torres	FUSION	-3.21693		0.0013		31174959	10.1016/j.neuron.2019.05.013	ColladoTorres_neuron_twas etal. Neuron	BRAIN
CGREF1	Q99674	16962	CIS	Depression_iPSYCH_2023	UKBB-PPP_Specific	NA,-		0.191508	0.191508	UKBB_PPP	UKBB_PPP	0.973954	715.856	SCZ_PGC2	CGREF1	Transcriptome	HIPPO	TWAS	Collado-Torres	FUSION	-3.17		0.00151		31174959	10.1016/j.neuron.2019.05.013	ColladoTorres_neuron_twas etal. Neuron	BRAIN
CGREF1	Q99674	16962	CIS	Depression_iPSYCH_2023	UKBB-PPP_Specific	NA,-		0.191508	0.191508	UKBB_PPP	UKBB_PPP	0.973954	715.856	SCZ_PGC2	CGREF1	Transcriptome	HIPPO	TWAS	Collado-Torres	FUSION	3.13265		0.00173		31174959	10.1016/j.neuron.2019.05.013	ColladoTorres_neuron_twas etal. Neuron	BRAIN
CGREF1	Q99674	16962	CIS	Depression_iPSYCH_2023	UKBB-PPP_Specific	NA,-		0.191508	0.191508	UKBB_PPP	UKBB_PPP	0.973954	715.856	SCZ2	CGREF1	Transcriptome		TWAS	CMC	aSPU			2.3e-05		29411426	10.1002/gepi.22110	Wu et all Genet Epidemiol
CGREF1	Q99674	16962	CIS	Depression_iPSYCH_2023	UKBB-PPP_Specific	NA,-		0.191508	0.191508	UKBB_PPP	UKBB_PPP	0.973954	715.856	SCZ2	CGREF1	Transcriptome		TWAS	CMC	TWAS			6.68293e-06		29411426	10.1002/gepi.22110	Wu et all Genet Epidemiol
CGREF1	Q99674	16962	CIS	Depression_iPSYCH_2023	UKBB-PPP_Specific	NA,-		0.191508	0.191508	UKBB_PPP	UKBB_PPP	0.973954	715.856	SCZ2	CGREF1	Transcriptome		TWAS	CMC	SSU			2.09344e-06		29411426	10.1002/gepi.22110	Wu et all Genet Epidemiol
CGREF1	Q99674	16962	CIS	Depression_iPSYCH_2023	UKBB-PPP_Specific	NA,-		0.191508	0.191508	UKBB_PPP	UKBB_PPP	0.973954	715.856	Schizophrenia	CGREF1	Proteiome	BRAIN DPFC+FRONTAL CORTEX	TWAS	ROS/MAP+Banner+MSBB	FUSION	-3.90812		9.3e-05		35882878	10.1038/s41467-022-31873-5	Wingo et all Nat Commun	BRAIN
CGREF1	Q99674	16962	CIS	Depression_iPSYCH_2023	UKBB-PPP_Specific	NA,-		0.191508	0.191508	UKBB_PPP	UKBB_PPP	0.973954	715.856	Schizophrenia	CGREF1	Transcriptome	BRAIN DPFC	TWAS	783 donors of European ancestry	FUSION	-3.81046		0.000139		35882878	10.1038/s41467-022-31873-5	Wingo et all Nat Commun	BRAIN
CGREF1	Q99674	16962	CIS	Depression_iPSYCH_2023	UKBB-PPP_Specific	NA,-		0.191508	0.191508	UKBB_PPP	UKBB_PPP	0.973954	715.856	CLOZUK+PGC SCZ	CGREF1	Transcriptome	BRAIN CORTEX	TWAS	CMC	FUSION	-4.96633		6.82e-07		31626773	0.1016/j.cell.2019.09.021	Walker et all Cell	BRAIN
CGREF1	Q99674	16962	CIS	Depression_iPSYCH_2023	UKBB-PPP_Specific	NA,-		0.191508	0.191508	UKBB_PPP	UKBB_PPP	0.973954	715.856	CLOZUK+PGC SCZ	CGREF1	Transcriptome	PRENATAL	TWAS	prenatal	FUSION	4.68816		2.76e-06		31626773	0.1016/j.cell.2019.09.021	Walker et all Cell	PRENATAL
CGREF1	Q99674	16962	CIS	Depression_iPSYCH_2023	UKBB-PPP_Specific	NA,-		0.191508	0.191508	UKBB_PPP	UKBB_PPP	0.973954	715.856	Depression Howard et all	CGREF1	Proteiome	BRAIN DPFC	PWAS	ROS/MAP	FUSION	-0.5831		0.56		33846625	10.1038/s41593-021-00832-6	Wingo Nat Neurosci	BRAIN
CGREF1	Q99674	16962	CIS	Depression_iPSYCH_2023	UKBB-PPP_Specific	NA,-		0.191508	0.191508	UKBB_PPP	UKBB_PPP	0.973954	715.856	Depression Howard et all	CGREF1	Proteiome	BRAIN	PWAS	ROS/MAP	FUSION	-2.26284		0.0236		33846625	10.1038/s41593-021-00832-6	Wingo Nat Neurosci	BRAIN
CGREF1	Q99674	16962	CIS	Depression_iPSYCH_2023	UKBB-PPP_Specific	NA,-		0.191508	0.191508	UKBB_PPP	UKBB_PPP	0.973954	715.856	CLOZUK+PGC SCZ	CGREF1	Transcriptome	BRAIN CORTEX	COLOC	CMC	COLOC				0.056	31626773	0.1016/j.cell.2019.09.021	Walker et all Cell	BRAIN
CGREF1	Q99674	16962	CIS	Depression_iPSYCH_2023	UKBB-PPP_Specific	NA,-		0.191508	0.191508	UKBB_PPP	UKBB_PPP	0.973954	715.856	CLOZUK+PGC SCZ	CGREF1	Transcriptome	PRENATAL	COLOC	prenatal	COLOC				0.102	31626773	0.1016/j.cell.2019.09.021	Walker et all Cell	PRENATAL
CGREF1	Q99674	16962	TRANS	BIP_PGC3_noukb	BOTH	-,-	0.0985028	0.0644108	0.311548	UKBB_PPP	DECODE	0.283399	438.702	BIP_2019_Stahl_etall	CGREF1	Transcriptome	DLPFC	MR	CMC+GTEX	MendelianRandomization			0.720211		35460606	10.1016/j.ajhg.2022.04.004	Jiang eet all Am J Hum Genet	BRAIN
CGREF1	Q99674	16962	TRANS	BIP_PGC3_noukb	BOTH	-,-	0.0985028	0.0644108	0.311548	UKBB_PPP	DECODE	0.283399	438.702	BIP_2019_Stahl_etall	CGREF1	Transcriptome	DLPFC	MR	CMC+GTEX	MendelianRandomization			0.715647		35460606	10.1016/j.ajhg.2022.04.004	Jiang eet all Am J Hum Genet	BRAIN
CGREF1	Q99674	16962	TRANS	BIP_PGC3_noukb	BOTH	-,-	0.0985028	0.0644108	0.311548	UKBB_PPP	DECODE	0.283399	438.702	BIP_2019_Stahl_etall	CGREF1	Transcriptome	DLPFC	MR	CMC+GTEX	MendelianRandomization			0.567063		35460606	10.1016/j.ajhg.2022.04.004	Jiang eet all Am J Hum Genet	BRAIN
CGREF1	Q99674	16962	TRANS	BIP_PGC3_noukb	BOTH	-,-	0.0985028	0.0644108	0.311548	UKBB_PPP	DECODE	0.283399	438.702	BIP_2019_Stahl_etall	CGREF1	Transcriptome	DLPFC	MR	CMC+GTEX	EMIC			0.513094		35460606	10.1016/j.ajhg.2022.04.004	Jiang eet all Am J Hum Genet	BRAIN
CGREF1	Q99674	16962	TRANS	BIP_PGC3_noukb	BOTH	-,-	0.0985028	0.0644108	0.311548	UKBB_PPP	DECODE	0.283399	438.702	Deepression_Wray_tall	CGREF1	Transcriptome	BRAIN DLPFC	MR	PsychENCODE	TwoSampleMR	-0.02	0.01	0.0465		35296807	10.1038/s41380-022-01507-9	Deng et all Mol Psychiatry	BRAIN
CGREF1	Q99674	16962	TRANS	BIP_PGC3_noukb	BOTH	-,-	0.0985028	0.0644108	0.311548	UKBB_PPP	DECODE	0.283399	438.702	SCZ PGC wave3	CGREF1	Transcriptome	GTEX DLPFC EQTL	JTI	GTEx	JTI	-0.24		1.03e-06		34628600	10.1038/s41588-020-0706-2	Zhou et all Mol Neurobiol	BRAIN
CGREF1	Q99674	16962	TRANS	BIP_PGC3_noukb	BOTH	-,-	0.0985028	0.0644108	0.311548	UKBB_PPP	DECODE	0.283399	438.702	SCZ_PGC3	CGREF1	Transcriptome	DLPFC	SMR	CMC+GTEX	SMR	-0.0230095	0.0351773	0.513047		35460606	10.1016/j.ajhg.2022.04.004	Jiang eet all Am J Hum Genet	BRAIN
CGREF1	Q99674	16962	TRANS	BIP_PGC3_noukb	BOTH	-,-	0.0985028	0.0644108	0.311548	UKBB_PPP	DECODE	0.283399	438.702	SCZ_PGC3	CGREF1	Transcriptome_Transcriptlvel	DLPFC	SMR	CMC+GTEX	SMR	0.0434461	0.0107566	5.36789e-05		35460606	10.1016/j.ajhg.2022.04.004	Jiang eet all Am J Hum Genet	BRAIN
CGREF1	Q99674	16962	TRANS	BIP_PGC3_noukb	BOTH	-,-	0.0985028	0.0644108	0.311548	UKBB_PPP	DECODE	0.283399	438.702	SCZ_PGC3	CGREF1	Transcriptome_Transcriptlvel	DLPFC	SMR	CMC+GTEX	SMR	-0.0753464	0.0192951	9.42451e-05		35460606	10.1016/j.ajhg.2022.04.004	Jiang eet all Am J Hum Genet	BRAIN
CGREF1	Q99674	16962	TRANS	BIP_PGC3_noukb	BOTH	-,-	0.0985028	0.0644108	0.311548	UKBB_PPP	DECODE	0.283399	438.702	SCZ_PGC3	CGREF1	Transcriptome_Transcriptlvel	DLPFC	SMR	CMC+GTEX	SMR	-0.0184497	0.0280925	0.511342		35460606	10.1016/j.ajhg.2022.04.004	Jiang eet all Am J Hum Genet	BRAIN
CGREF1	Q99674	16962	TRANS	BIP_PGC3_noukb	BOTH	-,-	0.0985028	0.0644108	0.311548	UKBB_PPP	DECODE	0.283399	438.702	Schizophrenia	CGREF1	Proteiome	BRAIN DPFC+FRONTAL CORTEX	SMR	ROS/MAP+Banner+MSBB	SMR	-0.164395	0.061725	0.00773683		35882878	10.1038/s41467-022-31873-5	Wingo et all Nat Commun	BRAIN
CGREF1	Q99674	16962	TRANS	BIP_PGC3_noukb	BOTH	-,-	0.0985028	0.0644108	0.311548	UKBB_PPP	DECODE	0.283399	438.702	SCZ.Clozuk.2018	CGREF1	Transcriptome	BRAIN	SMR	PsychENCODE	SMR	-0.0458911	0.0213456	0.0316		30545856	10.1126/science.aat8127	Gandal et all science	BRAIN
CGREF1	Q99674	16962	TRANS	BIP_PGC3_noukb	BOTH	-,-	0.0985028	0.0644108	0.311548	UKBB_PPP	DECODE	0.283399	438.702	BD.PGC.ruderferCell2018	CGREF1	Transcriptome	BRAIN	SMR	PsychENCODE	SMR	-0.0392182	0.0315677	0.214107		30545856	10.1126/science.aat8127	Gandal et all science	BRAIN
CGREF1	Q99674	16962	TRANS	BIP_PGC3_noukb	BOTH	-,-	0.0985028	0.0644108	0.311548	UKBB_PPP	DECODE	0.283399	438.702	SCZ	CGREF1	Transcriptome	BRAIN_DLPFC	SMR	CMC	SMR	-0.0905662		0.000376		31691811	10.1093/hmg/ddz253	Hall et al Hum Mol Genet	BRAIN
CGREF1	Q99674	16962	TRANS	BIP_PGC3_noukb	BOTH	-,-	0.0985028	0.0644108	0.311548	UKBB_PPP	DECODE	0.283399	438.702	Depression Howard et all	CGREF1	Proteiome	BRAIN DPFC	SMR	ROS/MAP	SMR	-0.113909	0.135711	0.401275		33846625	10.1038/s41593-021-00832-6	Wingo Nat Neurosci	BRAIN
CGREF1	Q99674	16962	TRANS	BIP_PGC3_noukb	BOTH	-,-	0.0985028	0.0644108	0.311548	UKBB_PPP	DECODE	0.283399	438.702	MDD	CGREF1	Proteiome	BRAIN	SMR	BrainMeta	SMR	-0.0249764	0.00985298	0.0112478		37415601	10.3389/fgene.2023.1191264	Gedik et all Front Genet	BRAIN
CGREF1	Q99674	16962	TRANS	BIP_PGC3_noukb	BOTH	-,-	0.0985028	0.0644108	0.311548	UKBB_PPP	DECODE	0.283399	438.702	BIP	CGREF1	Proteiome	BRAIN	SMR	BrainMeta	SMR	-0.0213305	0.023581	0.365697		37415601	10.3389/fgene.2023.1191264	Gedik et all Front Genet	BRAIN
CGREF1	Q99674	16962	TRANS	BIP_PGC3_noukb	BOTH	-,-	0.0985028	0.0644108	0.311548	UKBB_PPP	DECODE	0.283399	438.702	SCZ	CGREF1	Proteiome	BRAIN	SMR	BrainMeta	SMR	-0.0178144	0.0217447	0.412642		37415601	10.3389/fgene.2023.1191264	Gedik et all Front Genet	BRAIN
CGREF1	Q99674	16962	TRANS	BIP_PGC3_noukb	BOTH	-,-	0.0985028	0.0644108	0.311548	UKBB_PPP	DECODE	0.283399	438.702	MDD	CGREF1	Proteiome	BLOOD	SMR	eQTLGen	SMR	-0.053246	0.0619737	0.390246		37415601	10.3389/fgene.2023.1191264	Gedik et all Front Genet	BLOOD
CGREF1	Q99674	16962	TRANS	BIP_PGC3_noukb	BOTH	-,-	0.0985028	0.0644108	0.311548	UKBB_PPP	DECODE	0.283399	438.702	BIP	CGREF1	Proteiome	BLOOD	SMR	eQTLGen	SMR	-0.200335	0.136585	0.142445		37415601	10.3389/fgene.2023.1191264	Gedik et all Front Genet	BLOOD
CGREF1	Q99674	16962	TRANS	BIP_PGC3_noukb	BOTH	-,-	0.0985028	0.0644108	0.311548	UKBB_PPP	DECODE	0.283399	438.702	SCZ	CGREF1	Transcriptome	BRAIN_DLPFC	TWAS	CMC	FUSION	-4.97168		6.64e-07		31691811	10.1093/hmg/ddz253	Hall et al Hum Mol Genet	BRAIN
CGREF1	Q99674	16962	TRANS	BIP_PGC3_noukb	BOTH	-,-	0.0985028	0.0644108	0.311548	UKBB_PPP	DECODE	0.283399	438.702	SCZ.Clozuk.2018	CGREF1	Transcriptome	BRAIN	TWAS	PsychENCODE	FUSION	-4.07		4.78e-05		30545856	10.1126/science.aat8127	Gandal et all science	BRAIN
CGREF1	Q99674	16962	TRANS	BIP_PGC3_noukb	BOTH	-,-	0.0985028	0.0644108	0.311548	UKBB_PPP	DECODE	0.283399	438.702	SCZ_PGC2+CLOZUK	CGREF1	Transcriptome	DLPFC	TWAS	Collado-Torres	FUSION	-5.4085		6.36e-08		31174959	10.1016/j.neuron.2019.05.013	ColladoTorres_neuron_twas etal. Neuron	BRAIN
CGREF1	Q99674	16962	TRANS	BIP_PGC3_noukb	BOTH	-,-	0.0985028	0.0644108	0.311548	UKBB_PPP	DECODE	0.283399	438.702	SCZ_PGC2+CLOZUK	CGREF1	Transcriptome	DLPFC	TWAS	Collado-Torres	FUSION	-5.10401		3.33e-07		31174959	10.1016/j.neuron.2019.05.013	ColladoTorres_neuron_twas etal. Neuron	BRAIN
CGREF1	Q99674	16962	TRANS	BIP_PGC3_noukb	BOTH	-,-	0.0985028	0.0644108	0.311548	UKBB_PPP	DECODE	0.283399	438.702	SCZ_PGC2+CLOZUK	CGREF1	Transcriptome	DLPFC	TWAS	Collado-Torres	FUSION	-4.98021		6.35e-07		31174959	10.1016/j.neuron.2019.05.013	ColladoTorres_neuron_twas etal. Neuron	BRAIN
CGREF1	Q99674	16962	TRANS	BIP_PGC3_noukb	BOTH	-,-	0.0985028	0.0644108	0.311548	UKBB_PPP	DECODE	0.283399	438.702	SCZ_PGC2+CLOZUK	CGREF1	Transcriptome	DLPFC	TWAS	Collado-Torres	FUSION	-4.79037		1.66e-06		31174959	10.1016/j.neuron.2019.05.013	ColladoTorres_neuron_twas etal. Neuron	BRAIN
CGREF1	Q99674	16962	TRANS	BIP_PGC3_noukb	BOTH	-,-	0.0985028	0.0644108	0.311548	UKBB_PPP	DECODE	0.283399	438.702	SCZ_PGC2+CLOZUK	CGREF1	Transcriptome	DLPFC	TWAS	Collado-Torres	FUSION	-4.50041		6.78e-06		31174959	10.1016/j.neuron.2019.05.013	ColladoTorres_neuron_twas etal. Neuron	BRAIN
CGREF1	Q99674	16962	TRANS	BIP_PGC3_noukb	BOTH	-,-	0.0985028	0.0644108	0.311548	UKBB_PPP	DECODE	0.283399	438.702	SCZ_PGC2+CLOZUK	CGREF1	Transcriptome	DLPFC	TWAS	Collado-Torres	FUSION	-4.38465		1.16e-05		31174959	10.1016/j.neuron.2019.05.013	ColladoTorres_neuron_twas etal. Neuron	BRAIN
CGREF1	Q99674	16962	TRANS	BIP_PGC3_noukb	BOTH	-,-	0.0985028	0.0644108	0.311548	UKBB_PPP	DECODE	0.283399	438.702	SCZ_PGC2+CLOZUK	CGREF1	Transcriptome	DLPFC	TWAS	Collado-Torres	FUSION	-4.32373		1.53e-05		31174959	10.1016/j.neuron.2019.05.013	ColladoTorres_neuron_twas etal. Neuron	BRAIN
CGREF1	Q99674	16962	TRANS	BIP_PGC3_noukb	BOTH	-,-	0.0985028	0.0644108	0.311548	UKBB_PPP	DECODE	0.283399	438.702	SCZ_PGC2+CLOZUK	CGREF1	Transcriptome	DLPFC	TWAS	Collado-Torres	FUSION	-4.09033		4.31e-05		31174959	10.1016/j.neuron.2019.05.013	ColladoTorres_neuron_twas etal. Neuron	BRAIN
CGREF1	Q99674	16962	TRANS	BIP_PGC3_noukb	BOTH	-,-	0.0985028	0.0644108	0.311548	UKBB_PPP	DECODE	0.283399	438.702	SCZ_PGC2+CLOZUK	CGREF1	Transcriptome	DLPFC	TWAS	Collado-Torres	FUSION	-3.86724		0.00011		31174959	10.1016/j.neuron.2019.05.013	ColladoTorres_neuron_twas etal. Neuron	BRAIN
CGREF1	Q99674	16962	TRANS	BIP_PGC3_noukb	BOTH	-,-	0.0985028	0.0644108	0.311548	UKBB_PPP	DECODE	0.283399	438.702	SCZ_PGC2+CLOZUK	CGREF1	Transcriptome	DLPFC	TWAS	Collado-Torres	FUSION	3.76816		0.000164		31174959	10.1016/j.neuron.2019.05.013	ColladoTorres_neuron_twas etal. Neuron	BRAIN
CGREF1	Q99674	16962	TRANS	BIP_PGC3_noukb	BOTH	-,-	0.0985028	0.0644108	0.311548	UKBB_PPP	DECODE	0.283399	438.702	SCZ_PGC2+CLOZUK	CGREF1	Transcriptome	DLPFC	TWAS	Collado-Torres	FUSION	3.74673		0.000179		31174959	10.1016/j.neuron.2019.05.013	ColladoTorres_neuron_twas etal. Neuron	BRAIN
CGREF1	Q99674	16962	TRANS	BIP_PGC3_noukb	BOTH	-,-	0.0985028	0.0644108	0.311548	UKBB_PPP	DECODE	0.283399	438.702	SCZ_PGC2+CLOZUK	CGREF1	Transcriptome	DLPFC	TWAS	Collado-Torres	FUSION	3.70372		0.000212		31174959	10.1016/j.neuron.2019.05.013	ColladoTorres_neuron_twas etal. Neuron	BRAIN
CGREF1	Q99674	16962	TRANS	BIP_PGC3_noukb	BOTH	-,-	0.0985028	0.0644108	0.311548	UKBB_PPP	DECODE	0.283399	438.702	SCZ_PGC2+CLOZUK	CGREF1	Transcriptome	DLPFC	TWAS	Collado-Torres	FUSION	-3.57435		0.000351		31174959	10.1016/j.neuron.2019.05.013	ColladoTorres_neuron_twas etal. Neuron	BRAIN
CGREF1	Q99674	16962	TRANS	BIP_PGC3_noukb	BOTH	-,-	0.0985028	0.0644108	0.311548	UKBB_PPP	DECODE	0.283399	438.702	SCZ_PGC2+CLOZUK	CGREF1	Transcriptome	DLPFC	TWAS	Collado-Torres	FUSION	-2.93805		0.0033		31174959	10.1016/j.neuron.2019.05.013	ColladoTorres_neuron_twas etal. Neuron	BRAIN
CGREF1	Q99674	16962	TRANS	BIP_PGC3_noukb	BOTH	-,-	0.0985028	0.0644108	0.311548	UKBB_PPP	DECODE	0.283399	438.702	SCZ_PGC2+CLOZUK	CGREF1	Transcriptome	HIPPO	TWAS	Collado-Torres	FUSION	-4.60904		4.05e-06		31174959	10.1016/j.neuron.2019.05.013	ColladoTorres_neuron_twas etal. Neuron	BRAIN
CGREF1	Q99674	16962	TRANS	BIP_PGC3_noukb	BOTH	-,-	0.0985028	0.0644108	0.311548	UKBB_PPP	DECODE	0.283399	438.702	SCZ_PGC2+CLOZUK	CGREF1	Transcriptome	HIPPO	TWAS	Collado-Torres	FUSION	-4.59033		4.43e-06		31174959	10.1016/j.neuron.2019.05.013	ColladoTorres_neuron_twas etal. Neuron	BRAIN
CGREF1	Q99674	16962	TRANS	BIP_PGC3_noukb	BOTH	-,-	0.0985028	0.0644108	0.311548	UKBB_PPP	DECODE	0.283399	438.702	SCZ_PGC2+CLOZUK	CGREF1	Transcriptome	HIPPO	TWAS	Collado-Torres	FUSION	-4.33341		1.47e-05		31174959	10.1016/j.neuron.2019.05.013	ColladoTorres_neuron_twas etal. Neuron	BRAIN
CGREF1	Q99674	16962	TRANS	BIP_PGC3_noukb	BOTH	-,-	0.0985028	0.0644108	0.311548	UKBB_PPP	DECODE	0.283399	438.702	SCZ_PGC2+CLOZUK	CGREF1	Transcriptome	HIPPO	TWAS	Collado-Torres	FUSION	-4.17103		3.03e-05		31174959	10.1016/j.neuron.2019.05.013	ColladoTorres_neuron_twas etal. Neuron	BRAIN
CGREF1	Q99674	16962	TRANS	BIP_PGC3_noukb	BOTH	-,-	0.0985028	0.0644108	0.311548	UKBB_PPP	DECODE	0.283399	438.702	SCZ_PGC2+CLOZUK	CGREF1	Transcriptome	HIPPO	TWAS	Collado-Torres	FUSION	-4.01458		5.96e-05		31174959	10.1016/j.neuron.2019.05.013	ColladoTorres_neuron_twas etal. Neuron	BRAIN
CGREF1	Q99674	16962	TRANS	BIP_PGC3_noukb	BOTH	-,-	0.0985028	0.0644108	0.311548	UKBB_PPP	DECODE	0.283399	438.702	SCZ_PGC2+CLOZUK	CGREF1	Transcriptome	HIPPO	TWAS	Collado-Torres	FUSION	-3.94691		7.92e-05		31174959	10.1016/j.neuron.2019.05.013	ColladoTorres_neuron_twas etal. Neuron	BRAIN
CGREF1	Q99674	16962	TRANS	BIP_PGC3_noukb	BOTH	-,-	0.0985028	0.0644108	0.311548	UKBB_PPP	DECODE	0.283399	438.702	SCZ_PGC2+CLOZUK	CGREF1	Transcriptome	HIPPO	TWAS	Collado-Torres	FUSION	-3.9236		8.72e-05		31174959	10.1016/j.neuron.2019.05.013	ColladoTorres_neuron_twas etal. Neuron	BRAIN
CGREF1	Q99674	16962	TRANS	BIP_PGC3_noukb	BOTH	-,-	0.0985028	0.0644108	0.311548	UKBB_PPP	DECODE	0.283399	438.702	SCZ_PGC2+CLOZUK	CGREF1	Transcriptome	HIPPO	TWAS	Collado-Torres	FUSION	-3.84537		0.00012		31174959	10.1016/j.neuron.2019.05.013	ColladoTorres_neuron_twas etal. Neuron	BRAIN
CGREF1	Q99674	16962	TRANS	BIP_PGC3_noukb	BOTH	-,-	0.0985028	0.0644108	0.311548	UKBB_PPP	DECODE	0.283399	438.702	SCZ_PGC2+CLOZUK	CGREF1	Transcriptome	HIPPO	TWAS	Collado-Torres	FUSION	3.76771		0.000165		31174959	10.1016/j.neuron.2019.05.013	ColladoTorres_neuron_twas etal. Neuron	BRAIN
CGREF1	Q99674	16962	TRANS	BIP_PGC3_noukb	BOTH	-,-	0.0985028	0.0644108	0.311548	UKBB_PPP	DECODE	0.283399	438.702	SCZ_PGC2	CGREF1	Transcriptome	DLPFC	TWAS	Collado-Torres	FUSION	-4.90664		9.26e-07		31174959	10.1016/j.neuron.2019.05.013	ColladoTorres_neuron_twas etal. Neuron	BRAIN
CGREF1	Q99674	16962	TRANS	BIP_PGC3_noukb	BOTH	-,-	0.0985028	0.0644108	0.311548	UKBB_PPP	DECODE	0.283399	438.702	SCZ_PGC2	CGREF1	Transcriptome	DLPFC	TWAS	Collado-Torres	FUSION	-4.89287		9.94e-07		31174959	10.1016/j.neuron.2019.05.013	ColladoTorres_neuron_twas etal. Neuron	BRAIN
CGREF1	Q99674	16962	TRANS	BIP_PGC3_noukb	BOTH	-,-	0.0985028	0.0644108	0.311548	UKBB_PPP	DECODE	0.283399	438.702	SCZ_PGC2	CGREF1	Transcriptome	DLPFC	TWAS	Collado-Torres	FUSION	-4.74635		2.07e-06		31174959	10.1016/j.neuron.2019.05.013	ColladoTorres_neuron_twas etal. Neuron	BRAIN
CGREF1	Q99674	16962	TRANS	BIP_PGC3_noukb	BOTH	-,-	0.0985028	0.0644108	0.311548	UKBB_PPP	DECODE	0.283399	438.702	SCZ_PGC2	CGREF1	Transcriptome	DLPFC	TWAS	Collado-Torres	FUSION	-3.94127		8.11e-05		31174959	10.1016/j.neuron.2019.05.013	ColladoTorres_neuron_twas etal. Neuron	BRAIN
CGREF1	Q99674	16962	TRANS	BIP_PGC3_noukb	BOTH	-,-	0.0985028	0.0644108	0.311548	UKBB_PPP	DECODE	0.283399	438.702	SCZ_PGC2	CGREF1	Transcriptome	DLPFC	TWAS	Collado-Torres	FUSION	-3.88769		0.000101		31174959	10.1016/j.neuron.2019.05.013	ColladoTorres_neuron_twas etal. Neuron	BRAIN
CGREF1	Q99674	16962	TRANS	BIP_PGC3_noukb	BOTH	-,-	0.0985028	0.0644108	0.311548	UKBB_PPP	DECODE	0.283399	438.702	SCZ_PGC2	CGREF1	Transcriptome	DLPFC	TWAS	Collado-Torres	FUSION	-3.85428		0.000116		31174959	10.1016/j.neuron.2019.05.013	ColladoTorres_neuron_twas etal. Neuron	BRAIN
CGREF1	Q99674	16962	TRANS	BIP_PGC3_noukb	BOTH	-,-	0.0985028	0.0644108	0.311548	UKBB_PPP	DECODE	0.283399	438.702	SCZ_PGC2	CGREF1	Transcriptome	DLPFC	TWAS	Collado-Torres	FUSION	-3.81047		0.000139		31174959	10.1016/j.neuron.2019.05.013	ColladoTorres_neuron_twas etal. Neuron	BRAIN
CGREF1	Q99674	16962	TRANS	BIP_PGC3_noukb	BOTH	-,-	0.0985028	0.0644108	0.311548	UKBB_PPP	DECODE	0.283399	438.702	SCZ_PGC2	CGREF1	Transcriptome	DLPFC	TWAS	Collado-Torres	FUSION	-3.54983		0.000385		31174959	10.1016/j.neuron.2019.05.013	ColladoTorres_neuron_twas etal. Neuron	BRAIN
CGREF1	Q99674	16962	TRANS	BIP_PGC3_noukb	BOTH	-,-	0.0985028	0.0644108	0.311548	UKBB_PPP	DECODE	0.283399	438.702	SCZ_PGC2	CGREF1	Transcriptome	DLPFC	TWAS	Collado-Torres	FUSION	-3.22782		0.00125		31174959	10.1016/j.neuron.2019.05.013	ColladoTorres_neuron_twas etal. Neuron	BRAIN
CGREF1	Q99674	16962	TRANS	BIP_PGC3_noukb	BOTH	-,-	0.0985028	0.0644108	0.311548	UKBB_PPP	DECODE	0.283399	438.702	SCZ_PGC2	CGREF1	Transcriptome	DLPFC	TWAS	Collado-Torres	FUSION	3.07883		0.00208		31174959	10.1016/j.neuron.2019.05.013	ColladoTorres_neuron_twas etal. Neuron	BRAIN
CGREF1	Q99674	16962	TRANS	BIP_PGC3_noukb	BOTH	-,-	0.0985028	0.0644108	0.311548	UKBB_PPP	DECODE	0.283399	438.702	SCZ_PGC2	CGREF1	Transcriptome	DLPFC	TWAS	Collado-Torres	FUSION	3.03906		0.00237		31174959	10.1016/j.neuron.2019.05.013	ColladoTorres_neuron_twas etal. Neuron	BRAIN
CGREF1	Q99674	16962	TRANS	BIP_PGC3_noukb	BOTH	-,-	0.0985028	0.0644108	0.311548	UKBB_PPP	DECODE	0.283399	438.702	SCZ_PGC2	CGREF1	Transcriptome	DLPFC	TWAS	Collado-Torres	FUSION	3.01802		0.00254		31174959	10.1016/j.neuron.2019.05.013	ColladoTorres_neuron_twas etal. Neuron	BRAIN
CGREF1	Q99674	16962	TRANS	BIP_PGC3_noukb	BOTH	-,-	0.0985028	0.0644108	0.311548	UKBB_PPP	DECODE	0.283399	438.702	SCZ_PGC2	CGREF1	Transcriptome	HIPPO	TWAS	Collado-Torres	FUSION	-3.90316		9.49e-05		31174959	10.1016/j.neuron.2019.05.013	ColladoTorres_neuron_twas etal. Neuron	BRAIN
CGREF1	Q99674	16962	TRANS	BIP_PGC3_noukb	BOTH	-,-	0.0985028	0.0644108	0.311548	UKBB_PPP	DECODE	0.283399	438.702	SCZ_PGC2	CGREF1	Transcriptome	HIPPO	TWAS	Collado-Torres	FUSION	-3.88753		0.000101		31174959	10.1016/j.neuron.2019.05.013	ColladoTorres_neuron_twas etal. Neuron	BRAIN
CGREF1	Q99674	16962	TRANS	BIP_PGC3_noukb	BOTH	-,-	0.0985028	0.0644108	0.311548	UKBB_PPP	DECODE	0.283399	438.702	SCZ_PGC2	CGREF1	Transcriptome	HIPPO	TWAS	Collado-Torres	FUSION	-3.63813		0.000275		31174959	10.1016/j.neuron.2019.05.013	ColladoTorres_neuron_twas etal. Neuron	BRAIN
CGREF1	Q99674	16962	TRANS	BIP_PGC3_noukb	BOTH	-,-	0.0985028	0.0644108	0.311548	UKBB_PPP	DECODE	0.283399	438.702	SCZ_PGC2	CGREF1	Transcriptome	HIPPO	TWAS	Collado-Torres	FUSION	-3.45866		0.000543		31174959	10.1016/j.neuron.2019.05.013	ColladoTorres_neuron_twas etal. Neuron	BRAIN
CGREF1	Q99674	16962	TRANS	BIP_PGC3_noukb	BOTH	-,-	0.0985028	0.0644108	0.311548	UKBB_PPP	DECODE	0.283399	438.702	SCZ_PGC2	CGREF1	Transcriptome	HIPPO	TWAS	Collado-Torres	FUSION	-3.35862		0.000783		31174959	10.1016/j.neuron.2019.05.013	ColladoTorres_neuron_twas etal. Neuron	BRAIN
CGREF1	Q99674	16962	TRANS	BIP_PGC3_noukb	BOTH	-,-	0.0985028	0.0644108	0.311548	UKBB_PPP	DECODE	0.283399	438.702	SCZ_PGC2	CGREF1	Transcriptome	HIPPO	TWAS	Collado-Torres	FUSION	-3.25379		0.00114		31174959	10.1016/j.neuron.2019.05.013	ColladoTorres_neuron_twas etal. Neuron	BRAIN
CGREF1	Q99674	16962	TRANS	BIP_PGC3_noukb	BOTH	-,-	0.0985028	0.0644108	0.311548	UKBB_PPP	DECODE	0.283399	438.702	SCZ_PGC2	CGREF1	Transcriptome	HIPPO	TWAS	Collado-Torres	FUSION	-3.21693		0.0013		31174959	10.1016/j.neuron.2019.05.013	ColladoTorres_neuron_twas etal. Neuron	BRAIN
CGREF1	Q99674	16962	TRANS	BIP_PGC3_noukb	BOTH	-,-	0.0985028	0.0644108	0.311548	UKBB_PPP	DECODE	0.283399	438.702	SCZ_PGC2	CGREF1	Transcriptome	HIPPO	TWAS	Collado-Torres	FUSION	-3.17		0.00151		31174959	10.1016/j.neuron.2019.05.013	ColladoTorres_neuron_twas etal. Neuron	BRAIN
CGREF1	Q99674	16962	TRANS	BIP_PGC3_noukb	BOTH	-,-	0.0985028	0.0644108	0.311548	UKBB_PPP	DECODE	0.283399	438.702	SCZ_PGC2	CGREF1	Transcriptome	HIPPO	TWAS	Collado-Torres	FUSION	3.13265		0.00173		31174959	10.1016/j.neuron.2019.05.013	ColladoTorres_neuron_twas etal. Neuron	BRAIN
CGREF1	Q99674	16962	TRANS	BIP_PGC3_noukb	BOTH	-,-	0.0985028	0.0644108	0.311548	UKBB_PPP	DECODE	0.283399	438.702	SCZ2	CGREF1	Transcriptome		TWAS	CMC	aSPU			2.3e-05		29411426	10.1002/gepi.22110	Wu et all Genet Epidemiol
CGREF1	Q99674	16962	TRANS	BIP_PGC3_noukb	BOTH	-,-	0.0985028	0.0644108	0.311548	UKBB_PPP	DECODE	0.283399	438.702	SCZ2	CGREF1	Transcriptome		TWAS	CMC	TWAS			6.68293e-06		29411426	10.1002/gepi.22110	Wu et all Genet Epidemiol
CGREF1	Q99674	16962	TRANS	BIP_PGC3_noukb	BOTH	-,-	0.0985028	0.0644108	0.311548	UKBB_PPP	DECODE	0.283399	438.702	SCZ2	CGREF1	Transcriptome		TWAS	CMC	SSU			2.09344e-06		29411426	10.1002/gepi.22110	Wu et all Genet Epidemiol
CGREF1	Q99674	16962	TRANS	BIP_PGC3_noukb	BOTH	-,-	0.0985028	0.0644108	0.311548	UKBB_PPP	DECODE	0.283399	438.702	Schizophrenia	CGREF1	Proteiome	BRAIN DPFC+FRONTAL CORTEX	TWAS	ROS/MAP+Banner+MSBB	FUSION	-3.90812		9.3e-05		35882878	10.1038/s41467-022-31873-5	Wingo et all Nat Commun	BRAIN
CGREF1	Q99674	16962	TRANS	BIP_PGC3_noukb	BOTH	-,-	0.0985028	0.0644108	0.311548	UKBB_PPP	DECODE	0.283399	438.702	Schizophrenia	CGREF1	Transcriptome	BRAIN DPFC	TWAS	783 donors of European ancestry	FUSION	-3.81046		0.000139		35882878	10.1038/s41467-022-31873-5	Wingo et all Nat Commun	BRAIN
CGREF1	Q99674	16962	TRANS	BIP_PGC3_noukb	BOTH	-,-	0.0985028	0.0644108	0.311548	UKBB_PPP	DECODE	0.283399	438.702	CLOZUK+PGC SCZ	CGREF1	Transcriptome	BRAIN CORTEX	TWAS	CMC	FUSION	-4.96633		6.82e-07		31626773	0.1016/j.cell.2019.09.021	Walker et all Cell	BRAIN
CGREF1	Q99674	16962	TRANS	BIP_PGC3_noukb	BOTH	-,-	0.0985028	0.0644108	0.311548	UKBB_PPP	DECODE	0.283399	438.702	CLOZUK+PGC SCZ	CGREF1	Transcriptome	PRENATAL	TWAS	prenatal	FUSION	4.68816		2.76e-06		31626773	0.1016/j.cell.2019.09.021	Walker et all Cell	PRENATAL
CGREF1	Q99674	16962	TRANS	BIP_PGC3_noukb	BOTH	-,-	0.0985028	0.0644108	0.311548	UKBB_PPP	DECODE	0.283399	438.702	Depression Howard et all	CGREF1	Proteiome	BRAIN DPFC	PWAS	ROS/MAP	FUSION	-0.5831		0.56		33846625	10.1038/s41593-021-00832-6	Wingo Nat Neurosci	BRAIN
CGREF1	Q99674	16962	TRANS	BIP_PGC3_noukb	BOTH	-,-	0.0985028	0.0644108	0.311548	UKBB_PPP	DECODE	0.283399	438.702	Depression Howard et all	CGREF1	Proteiome	BRAIN	PWAS	ROS/MAP	FUSION	-2.26284		0.0236		33846625	10.1038/s41593-021-00832-6	Wingo Nat Neurosci	BRAIN
CGREF1	Q99674	16962	TRANS	BIP_PGC3_noukb	BOTH	-,-	0.0985028	0.0644108	0.311548	UKBB_PPP	DECODE	0.283399	438.702	CLOZUK+PGC SCZ	CGREF1	Transcriptome	BRAIN CORTEX	COLOC	CMC	COLOC				0.056	31626773	0.1016/j.cell.2019.09.021	Walker et all Cell	BRAIN
CGREF1	Q99674	16962	TRANS	BIP_PGC3_noukb	BOTH	-,-	0.0985028	0.0644108	0.311548	UKBB_PPP	DECODE	0.283399	438.702	CLOZUK+PGC SCZ	CGREF1	Transcriptome	PRENATAL	COLOC	prenatal	COLOC				0.102	31626773	0.1016/j.cell.2019.09.021	Walker et all Cell	PRENATAL
CGREF1	Q99674	16962	TRANS	Depression_iPSYCH_2023	BOTH	-,-	0.023989	0.019918	0.181923	UKBB_PPP	DECODE	0.741319	135.661	BIP_2019_Stahl_etall	CGREF1	Transcriptome	DLPFC	MR	CMC+GTEX	MendelianRandomization			0.720211		35460606	10.1016/j.ajhg.2022.04.004	Jiang eet all Am J Hum Genet	BRAIN
CGREF1	Q99674	16962	TRANS	Depression_iPSYCH_2023	BOTH	-,-	0.023989	0.019918	0.181923	UKBB_PPP	DECODE	0.741319	135.661	BIP_2019_Stahl_etall	CGREF1	Transcriptome	DLPFC	MR	CMC+GTEX	MendelianRandomization			0.715647		35460606	10.1016/j.ajhg.2022.04.004	Jiang eet all Am J Hum Genet	BRAIN
CGREF1	Q99674	16962	TRANS	Depression_iPSYCH_2023	BOTH	-,-	0.023989	0.019918	0.181923	UKBB_PPP	DECODE	0.741319	135.661	BIP_2019_Stahl_etall	CGREF1	Transcriptome	DLPFC	MR	CMC+GTEX	MendelianRandomization			0.567063		35460606	10.1016/j.ajhg.2022.04.004	Jiang eet all Am J Hum Genet	BRAIN
CGREF1	Q99674	16962	TRANS	Depression_iPSYCH_2023	BOTH	-,-	0.023989	0.019918	0.181923	UKBB_PPP	DECODE	0.741319	135.661	BIP_2019_Stahl_etall	CGREF1	Transcriptome	DLPFC	MR	CMC+GTEX	EMIC			0.513094		35460606	10.1016/j.ajhg.2022.04.004	Jiang eet all Am J Hum Genet	BRAIN
CGREF1	Q99674	16962	TRANS	Depression_iPSYCH_2023	BOTH	-,-	0.023989	0.019918	0.181923	UKBB_PPP	DECODE	0.741319	135.661	Deepression_Wray_tall	CGREF1	Transcriptome	BRAIN DLPFC	MR	PsychENCODE	TwoSampleMR	-0.02	0.01	0.0465		35296807	10.1038/s41380-022-01507-9	Deng et all Mol Psychiatry	BRAIN
CGREF1	Q99674	16962	TRANS	Depression_iPSYCH_2023	BOTH	-,-	0.023989	0.019918	0.181923	UKBB_PPP	DECODE	0.741319	135.661	SCZ PGC wave3	CGREF1	Transcriptome	GTEX DLPFC EQTL	JTI	GTEx	JTI	-0.24		1.03e-06		34628600	10.1038/s41588-020-0706-2	Zhou et all Mol Neurobiol	BRAIN
CGREF1	Q99674	16962	TRANS	Depression_iPSYCH_2023	BOTH	-,-	0.023989	0.019918	0.181923	UKBB_PPP	DECODE	0.741319	135.661	SCZ_PGC3	CGREF1	Transcriptome	DLPFC	SMR	CMC+GTEX	SMR	-0.0230095	0.0351773	0.513047		35460606	10.1016/j.ajhg.2022.04.004	Jiang eet all Am J Hum Genet	BRAIN
CGREF1	Q99674	16962	TRANS	Depression_iPSYCH_2023	BOTH	-,-	0.023989	0.019918	0.181923	UKBB_PPP	DECODE	0.741319	135.661	SCZ_PGC3	CGREF1	Transcriptome_Transcriptlvel	DLPFC	SMR	CMC+GTEX	SMR	0.0434461	0.0107566	5.36789e-05		35460606	10.1016/j.ajhg.2022.04.004	Jiang eet all Am J Hum Genet	BRAIN
CGREF1	Q99674	16962	TRANS	Depression_iPSYCH_2023	BOTH	-,-	0.023989	0.019918	0.181923	UKBB_PPP	DECODE	0.741319	135.661	SCZ_PGC3	CGREF1	Transcriptome_Transcriptlvel	DLPFC	SMR	CMC+GTEX	SMR	-0.0753464	0.0192951	9.42451e-05		35460606	10.1016/j.ajhg.2022.04.004	Jiang eet all Am J Hum Genet	BRAIN
CGREF1	Q99674	16962	TRANS	Depression_iPSYCH_2023	BOTH	-,-	0.023989	0.019918	0.181923	UKBB_PPP	DECODE	0.741319	135.661	SCZ_PGC3	CGREF1	Transcriptome_Transcriptlvel	DLPFC	SMR	CMC+GTEX	SMR	-0.0184497	0.0280925	0.511342		35460606	10.1016/j.ajhg.2022.04.004	Jiang eet all Am J Hum Genet	BRAIN
CGREF1	Q99674	16962	TRANS	Depression_iPSYCH_2023	BOTH	-,-	0.023989	0.019918	0.181923	UKBB_PPP	DECODE	0.741319	135.661	Schizophrenia	CGREF1	Proteiome	BRAIN DPFC+FRONTAL CORTEX	SMR	ROS/MAP+Banner+MSBB	SMR	-0.164395	0.061725	0.00773683		35882878	10.1038/s41467-022-31873-5	Wingo et all Nat Commun	BRAIN
CGREF1	Q99674	16962	TRANS	Depression_iPSYCH_2023	BOTH	-,-	0.023989	0.019918	0.181923	UKBB_PPP	DECODE	0.741319	135.661	SCZ.Clozuk.2018	CGREF1	Transcriptome	BRAIN	SMR	PsychENCODE	SMR	-0.0458911	0.0213456	0.0316		30545856	10.1126/science.aat8127	Gandal et all science	BRAIN
CGREF1	Q99674	16962	TRANS	Depression_iPSYCH_2023	BOTH	-,-	0.023989	0.019918	0.181923	UKBB_PPP	DECODE	0.741319	135.661	BD.PGC.ruderferCell2018	CGREF1	Transcriptome	BRAIN	SMR	PsychENCODE	SMR	-0.0392182	0.0315677	0.214107		30545856	10.1126/science.aat8127	Gandal et all science	BRAIN
CGREF1	Q99674	16962	TRANS	Depression_iPSYCH_2023	BOTH	-,-	0.023989	0.019918	0.181923	UKBB_PPP	DECODE	0.741319	135.661	SCZ	CGREF1	Transcriptome	BRAIN_DLPFC	SMR	CMC	SMR	-0.0905662		0.000376		31691811	10.1093/hmg/ddz253	Hall et al Hum Mol Genet	BRAIN
CGREF1	Q99674	16962	TRANS	Depression_iPSYCH_2023	BOTH	-,-	0.023989	0.019918	0.181923	UKBB_PPP	DECODE	0.741319	135.661	Depression Howard et all	CGREF1	Proteiome	BRAIN DPFC	SMR	ROS/MAP	SMR	-0.113909	0.135711	0.401275		33846625	10.1038/s41593-021-00832-6	Wingo Nat Neurosci	BRAIN
CGREF1	Q99674	16962	TRANS	Depression_iPSYCH_2023	BOTH	-,-	0.023989	0.019918	0.181923	UKBB_PPP	DECODE	0.741319	135.661	MDD	CGREF1	Proteiome	BRAIN	SMR	BrainMeta	SMR	-0.0249764	0.00985298	0.0112478		37415601	10.3389/fgene.2023.1191264	Gedik et all Front Genet	BRAIN
CGREF1	Q99674	16962	TRANS	Depression_iPSYCH_2023	BOTH	-,-	0.023989	0.019918	0.181923	UKBB_PPP	DECODE	0.741319	135.661	BIP	CGREF1	Proteiome	BRAIN	SMR	BrainMeta	SMR	-0.0213305	0.023581	0.365697		37415601	10.3389/fgene.2023.1191264	Gedik et all Front Genet	BRAIN
CGREF1	Q99674	16962	TRANS	Depression_iPSYCH_2023	BOTH	-,-	0.023989	0.019918	0.181923	UKBB_PPP	DECODE	0.741319	135.661	SCZ	CGREF1	Proteiome	BRAIN	SMR	BrainMeta	SMR	-0.0178144	0.0217447	0.412642		37415601	10.3389/fgene.2023.1191264	Gedik et all Front Genet	BRAIN
CGREF1	Q99674	16962	TRANS	Depression_iPSYCH_2023	BOTH	-,-	0.023989	0.019918	0.181923	UKBB_PPP	DECODE	0.741319	135.661	MDD	CGREF1	Proteiome	BLOOD	SMR	eQTLGen	SMR	-0.053246	0.0619737	0.390246		37415601	10.3389/fgene.2023.1191264	Gedik et all Front Genet	BLOOD
CGREF1	Q99674	16962	TRANS	Depression_iPSYCH_2023	BOTH	-,-	0.023989	0.019918	0.181923	UKBB_PPP	DECODE	0.741319	135.661	BIP	CGREF1	Proteiome	BLOOD	SMR	eQTLGen	SMR	-0.200335	0.136585	0.142445		37415601	10.3389/fgene.2023.1191264	Gedik et all Front Genet	BLOOD
CGREF1	Q99674	16962	TRANS	Depression_iPSYCH_2023	BOTH	-,-	0.023989	0.019918	0.181923	UKBB_PPP	DECODE	0.741319	135.661	SCZ	CGREF1	Transcriptome	BRAIN_DLPFC	TWAS	CMC	FUSION	-4.97168		6.64e-07		31691811	10.1093/hmg/ddz253	Hall et al Hum Mol Genet	BRAIN
CGREF1	Q99674	16962	TRANS	Depression_iPSYCH_2023	BOTH	-,-	0.023989	0.019918	0.181923	UKBB_PPP	DECODE	0.741319	135.661	SCZ.Clozuk.2018	CGREF1	Transcriptome	BRAIN	TWAS	PsychENCODE	FUSION	-4.07		4.78e-05		30545856	10.1126/science.aat8127	Gandal et all science	BRAIN
CGREF1	Q99674	16962	TRANS	Depression_iPSYCH_2023	BOTH	-,-	0.023989	0.019918	0.181923	UKBB_PPP	DECODE	0.741319	135.661	SCZ_PGC2+CLOZUK	CGREF1	Transcriptome	DLPFC	TWAS	Collado-Torres	FUSION	-5.4085		6.36e-08		31174959	10.1016/j.neuron.2019.05.013	ColladoTorres_neuron_twas etal. Neuron	BRAIN
CGREF1	Q99674	16962	TRANS	Depression_iPSYCH_2023	BOTH	-,-	0.023989	0.019918	0.181923	UKBB_PPP	DECODE	0.741319	135.661	SCZ_PGC2+CLOZUK	CGREF1	Transcriptome	DLPFC	TWAS	Collado-Torres	FUSION	-5.10401		3.33e-07		31174959	10.1016/j.neuron.2019.05.013	ColladoTorres_neuron_twas etal. Neuron	BRAIN
CGREF1	Q99674	16962	TRANS	Depression_iPSYCH_2023	BOTH	-,-	0.023989	0.019918	0.181923	UKBB_PPP	DECODE	0.741319	135.661	SCZ_PGC2+CLOZUK	CGREF1	Transcriptome	DLPFC	TWAS	Collado-Torres	FUSION	-4.98021		6.35e-07		31174959	10.1016/j.neuron.2019.05.013	ColladoTorres_neuron_twas etal. Neuron	BRAIN
CGREF1	Q99674	16962	TRANS	Depression_iPSYCH_2023	BOTH	-,-	0.023989	0.019918	0.181923	UKBB_PPP	DECODE	0.741319	135.661	SCZ_PGC2+CLOZUK	CGREF1	Transcriptome	DLPFC	TWAS	Collado-Torres	FUSION	-4.79037		1.66e-06		31174959	10.1016/j.neuron.2019.05.013	ColladoTorres_neuron_twas etal. Neuron	BRAIN
CGREF1	Q99674	16962	TRANS	Depression_iPSYCH_2023	BOTH	-,-	0.023989	0.019918	0.181923	UKBB_PPP	DECODE	0.741319	135.661	SCZ_PGC2+CLOZUK	CGREF1	Transcriptome	DLPFC	TWAS	Collado-Torres	FUSION	-4.50041		6.78e-06		31174959	10.1016/j.neuron.2019.05.013	ColladoTorres_neuron_twas etal. Neuron	BRAIN
CGREF1	Q99674	16962	TRANS	Depression_iPSYCH_2023	BOTH	-,-	0.023989	0.019918	0.181923	UKBB_PPP	DECODE	0.741319	135.661	SCZ_PGC2+CLOZUK	CGREF1	Transcriptome	DLPFC	TWAS	Collado-Torres	FUSION	-4.38465		1.16e-05		31174959	10.1016/j.neuron.2019.05.013	ColladoTorres_neuron_twas etal. Neuron	BRAIN
CGREF1	Q99674	16962	TRANS	Depression_iPSYCH_2023	BOTH	-,-	0.023989	0.019918	0.181923	UKBB_PPP	DECODE	0.741319	135.661	SCZ_PGC2+CLOZUK	CGREF1	Transcriptome	DLPFC	TWAS	Collado-Torres	FUSION	-4.32373		1.53e-05		31174959	10.1016/j.neuron.2019.05.013	ColladoTorres_neuron_twas etal. Neuron	BRAIN
CGREF1	Q99674	16962	TRANS	Depression_iPSYCH_2023	BOTH	-,-	0.023989	0.019918	0.181923	UKBB_PPP	DECODE	0.741319	135.661	SCZ_PGC2+CLOZUK	CGREF1	Transcriptome	DLPFC	TWAS	Collado-Torres	FUSION	-4.09033		4.31e-05		31174959	10.1016/j.neuron.2019.05.013	ColladoTorres_neuron_twas etal. Neuron	BRAIN
CGREF1	Q99674	16962	TRANS	Depression_iPSYCH_2023	BOTH	-,-	0.023989	0.019918	0.181923	UKBB_PPP	DECODE	0.741319	135.661	SCZ_PGC2+CLOZUK	CGREF1	Transcriptome	DLPFC	TWAS	Collado-Torres	FUSION	-3.86724		0.00011		31174959	10.1016/j.neuron.2019.05.013	ColladoTorres_neuron_twas etal. Neuron	BRAIN
CGREF1	Q99674	16962	TRANS	Depression_iPSYCH_2023	BOTH	-,-	0.023989	0.019918	0.181923	UKBB_PPP	DECODE	0.741319	135.661	SCZ_PGC2+CLOZUK	CGREF1	Transcriptome	DLPFC	TWAS	Collado-Torres	FUSION	3.76816		0.000164		31174959	10.1016/j.neuron.2019.05.013	ColladoTorres_neuron_twas etal. Neuron	BRAIN
CGREF1	Q99674	16962	TRANS	Depression_iPSYCH_2023	BOTH	-,-	0.023989	0.019918	0.181923	UKBB_PPP	DECODE	0.741319	135.661	SCZ_PGC2+CLOZUK	CGREF1	Transcriptome	DLPFC	TWAS	Collado-Torres	FUSION	3.74673		0.000179		31174959	10.1016/j.neuron.2019.05.013	ColladoTorres_neuron_twas etal. Neuron	BRAIN
CGREF1	Q99674	16962	TRANS	Depression_iPSYCH_2023	BOTH	-,-	0.023989	0.019918	0.181923	UKBB_PPP	DECODE	0.741319	135.661	SCZ_PGC2+CLOZUK	CGREF1	Transcriptome	DLPFC	TWAS	Collado-Torres	FUSION	3.70372		0.000212		31174959	10.1016/j.neuron.2019.05.013	ColladoTorres_neuron_twas etal. Neuron	BRAIN
CGREF1	Q99674	16962	TRANS	Depression_iPSYCH_2023	BOTH	-,-	0.023989	0.019918	0.181923	UKBB_PPP	DECODE	0.741319	135.661	SCZ_PGC2+CLOZUK	CGREF1	Transcriptome	DLPFC	TWAS	Collado-Torres	FUSION	-3.57435		0.000351		31174959	10.1016/j.neuron.2019.05.013	ColladoTorres_neuron_twas etal. Neuron	BRAIN
CGREF1	Q99674	16962	TRANS	Depression_iPSYCH_2023	BOTH	-,-	0.023989	0.019918	0.181923	UKBB_PPP	DECODE	0.741319	135.661	SCZ_PGC2+CLOZUK	CGREF1	Transcriptome	DLPFC	TWAS	Collado-Torres	FUSION	-2.93805		0.0033		31174959	10.1016/j.neuron.2019.05.013	ColladoTorres_neuron_twas etal. Neuron	BRAIN
CGREF1	Q99674	16962	TRANS	Depression_iPSYCH_2023	BOTH	-,-	0.023989	0.019918	0.181923	UKBB_PPP	DECODE	0.741319	135.661	SCZ_PGC2+CLOZUK	CGREF1	Transcriptome	HIPPO	TWAS	Collado-Torres	FUSION	-4.60904		4.05e-06		31174959	10.1016/j.neuron.2019.05.013	ColladoTorres_neuron_twas etal. Neuron	BRAIN
CGREF1	Q99674	16962	TRANS	Depression_iPSYCH_2023	BOTH	-,-	0.023989	0.019918	0.181923	UKBB_PPP	DECODE	0.741319	135.661	SCZ_PGC2+CLOZUK	CGREF1	Transcriptome	HIPPO	TWAS	Collado-Torres	FUSION	-4.59033		4.43e-06		31174959	10.1016/j.neuron.2019.05.013	ColladoTorres_neuron_twas etal. Neuron	BRAIN
CGREF1	Q99674	16962	TRANS	Depression_iPSYCH_2023	BOTH	-,-	0.023989	0.019918	0.181923	UKBB_PPP	DECODE	0.741319	135.661	SCZ_PGC2+CLOZUK	CGREF1	Transcriptome	HIPPO	TWAS	Collado-Torres	FUSION	-4.33341		1.47e-05		31174959	10.1016/j.neuron.2019.05.013	ColladoTorres_neuron_twas etal. Neuron	BRAIN
CGREF1	Q99674	16962	TRANS	Depression_iPSYCH_2023	BOTH	-,-	0.023989	0.019918	0.181923	UKBB_PPP	DECODE	0.741319	135.661	SCZ_PGC2+CLOZUK	CGREF1	Transcriptome	HIPPO	TWAS	Collado-Torres	FUSION	-4.17103		3.03e-05		31174959	10.1016/j.neuron.2019.05.013	ColladoTorres_neuron_twas etal. Neuron	BRAIN
CGREF1	Q99674	16962	TRANS	Depression_iPSYCH_2023	BOTH	-,-	0.023989	0.019918	0.181923	UKBB_PPP	DECODE	0.741319	135.661	SCZ_PGC2+CLOZUK	CGREF1	Transcriptome	HIPPO	TWAS	Collado-Torres	FUSION	-4.01458		5.96e-05		31174959	10.1016/j.neuron.2019.05.013	ColladoTorres_neuron_twas etal. Neuron	BRAIN
CGREF1	Q99674	16962	TRANS	Depression_iPSYCH_2023	BOTH	-,-	0.023989	0.019918	0.181923	UKBB_PPP	DECODE	0.741319	135.661	SCZ_PGC2+CLOZUK	CGREF1	Transcriptome	HIPPO	TWAS	Collado-Torres	FUSION	-3.94691		7.92e-05		31174959	10.1016/j.neuron.2019.05.013	ColladoTorres_neuron_twas etal. Neuron	BRAIN
CGREF1	Q99674	16962	TRANS	Depression_iPSYCH_2023	BOTH	-,-	0.023989	0.019918	0.181923	UKBB_PPP	DECODE	0.741319	135.661	SCZ_PGC2+CLOZUK	CGREF1	Transcriptome	HIPPO	TWAS	Collado-Torres	FUSION	-3.9236		8.72e-05		31174959	10.1016/j.neuron.2019.05.013	ColladoTorres_neuron_twas etal. Neuron	BRAIN
CGREF1	Q99674	16962	TRANS	Depression_iPSYCH_2023	BOTH	-,-	0.023989	0.019918	0.181923	UKBB_PPP	DECODE	0.741319	135.661	SCZ_PGC2+CLOZUK	CGREF1	Transcriptome	HIPPO	TWAS	Collado-Torres	FUSION	-3.84537		0.00012		31174959	10.1016/j.neuron.2019.05.013	ColladoTorres_neuron_twas etal. Neuron	BRAIN
CGREF1	Q99674	16962	TRANS	Depression_iPSYCH_2023	BOTH	-,-	0.023989	0.019918	0.181923	UKBB_PPP	DECODE	0.741319	135.661	SCZ_PGC2+CLOZUK	CGREF1	Transcriptome	HIPPO	TWAS	Collado-Torres	FUSION	3.76771		0.000165		31174959	10.1016/j.neuron.2019.05.013	ColladoTorres_neuron_twas etal. Neuron	BRAIN
CGREF1	Q99674	16962	TRANS	Depression_iPSYCH_2023	BOTH	-,-	0.023989	0.019918	0.181923	UKBB_PPP	DECODE	0.741319	135.661	SCZ_PGC2	CGREF1	Transcriptome	DLPFC	TWAS	Collado-Torres	FUSION	-4.90664		9.26e-07		31174959	10.1016/j.neuron.2019.05.013	ColladoTorres_neuron_twas etal. Neuron	BRAIN
CGREF1	Q99674	16962	TRANS	Depression_iPSYCH_2023	BOTH	-,-	0.023989	0.019918	0.181923	UKBB_PPP	DECODE	0.741319	135.661	SCZ_PGC2	CGREF1	Transcriptome	DLPFC	TWAS	Collado-Torres	FUSION	-4.89287		9.94e-07		31174959	10.1016/j.neuron.2019.05.013	ColladoTorres_neuron_twas etal. Neuron	BRAIN
CGREF1	Q99674	16962	TRANS	Depression_iPSYCH_2023	BOTH	-,-	0.023989	0.019918	0.181923	UKBB_PPP	DECODE	0.741319	135.661	SCZ_PGC2	CGREF1	Transcriptome	DLPFC	TWAS	Collado-Torres	FUSION	-4.74635		2.07e-06		31174959	10.1016/j.neuron.2019.05.013	ColladoTorres_neuron_twas etal. Neuron	BRAIN
CGREF1	Q99674	16962	TRANS	Depression_iPSYCH_2023	BOTH	-,-	0.023989	0.019918	0.181923	UKBB_PPP	DECODE	0.741319	135.661	SCZ_PGC2	CGREF1	Transcriptome	DLPFC	TWAS	Collado-Torres	FUSION	-3.94127		8.11e-05		31174959	10.1016/j.neuron.2019.05.013	ColladoTorres_neuron_twas etal. Neuron	BRAIN
CGREF1	Q99674	16962	TRANS	Depression_iPSYCH_2023	BOTH	-,-	0.023989	0.019918	0.181923	UKBB_PPP	DECODE	0.741319	135.661	SCZ_PGC2	CGREF1	Transcriptome	DLPFC	TWAS	Collado-Torres	FUSION	-3.88769		0.000101		31174959	10.1016/j.neuron.2019.05.013	ColladoTorres_neuron_twas etal. Neuron	BRAIN
CGREF1	Q99674	16962	TRANS	Depression_iPSYCH_2023	BOTH	-,-	0.023989	0.019918	0.181923	UKBB_PPP	DECODE	0.741319	135.661	SCZ_PGC2	CGREF1	Transcriptome	DLPFC	TWAS	Collado-Torres	FUSION	-3.85428		0.000116		31174959	10.1016/j.neuron.2019.05.013	ColladoTorres_neuron_twas etal. Neuron	BRAIN
CGREF1	Q99674	16962	TRANS	Depression_iPSYCH_2023	BOTH	-,-	0.023989	0.019918	0.181923	UKBB_PPP	DECODE	0.741319	135.661	SCZ_PGC2	CGREF1	Transcriptome	DLPFC	TWAS	Collado-Torres	FUSION	-3.81047		0.000139		31174959	10.1016/j.neuron.2019.05.013	ColladoTorres_neuron_twas etal. Neuron	BRAIN
CGREF1	Q99674	16962	TRANS	Depression_iPSYCH_2023	BOTH	-,-	0.023989	0.019918	0.181923	UKBB_PPP	DECODE	0.741319	135.661	SCZ_PGC2	CGREF1	Transcriptome	DLPFC	TWAS	Collado-Torres	FUSION	-3.54983		0.000385		31174959	10.1016/j.neuron.2019.05.013	ColladoTorres_neuron_twas etal. Neuron	BRAIN
CGREF1	Q99674	16962	TRANS	Depression_iPSYCH_2023	BOTH	-,-	0.023989	0.019918	0.181923	UKBB_PPP	DECODE	0.741319	135.661	SCZ_PGC2	CGREF1	Transcriptome	DLPFC	TWAS	Collado-Torres	FUSION	-3.22782		0.00125		31174959	10.1016/j.neuron.2019.05.013	ColladoTorres_neuron_twas etal. Neuron	BRAIN
CGREF1	Q99674	16962	TRANS	Depression_iPSYCH_2023	BOTH	-,-	0.023989	0.019918	0.181923	UKBB_PPP	DECODE	0.741319	135.661	SCZ_PGC2	CGREF1	Transcriptome	DLPFC	TWAS	Collado-Torres	FUSION	3.07883		0.00208		31174959	10.1016/j.neuron.2019.05.013	ColladoTorres_neuron_twas etal. Neuron	BRAIN
CGREF1	Q99674	16962	TRANS	Depression_iPSYCH_2023	BOTH	-,-	0.023989	0.019918	0.181923	UKBB_PPP	DECODE	0.741319	135.661	SCZ_PGC2	CGREF1	Transcriptome	DLPFC	TWAS	Collado-Torres	FUSION	3.03906		0.00237		31174959	10.1016/j.neuron.2019.05.013	ColladoTorres_neuron_twas etal. Neuron	BRAIN
CGREF1	Q99674	16962	TRANS	Depression_iPSYCH_2023	BOTH	-,-	0.023989	0.019918	0.181923	UKBB_PPP	DECODE	0.741319	135.661	SCZ_PGC2	CGREF1	Transcriptome	DLPFC	TWAS	Collado-Torres	FUSION	3.01802		0.00254		31174959	10.1016/j.neuron.2019.05.013	ColladoTorres_neuron_twas etal. Neuron	BRAIN
CGREF1	Q99674	16962	TRANS	Depression_iPSYCH_2023	BOTH	-,-	0.023989	0.019918	0.181923	UKBB_PPP	DECODE	0.741319	135.661	SCZ_PGC2	CGREF1	Transcriptome	HIPPO	TWAS	Collado-Torres	FUSION	-3.90316		9.49e-05		31174959	10.1016/j.neuron.2019.05.013	ColladoTorres_neuron_twas etal. Neuron	BRAIN
CGREF1	Q99674	16962	TRANS	Depression_iPSYCH_2023	BOTH	-,-	0.023989	0.019918	0.181923	UKBB_PPP	DECODE	0.741319	135.661	SCZ_PGC2	CGREF1	Transcriptome	HIPPO	TWAS	Collado-Torres	FUSION	-3.88753		0.000101		31174959	10.1016/j.neuron.2019.05.013	ColladoTorres_neuron_twas etal. Neuron	BRAIN
CGREF1	Q99674	16962	TRANS	Depression_iPSYCH_2023	BOTH	-,-	0.023989	0.019918	0.181923	UKBB_PPP	DECODE	0.741319	135.661	SCZ_PGC2	CGREF1	Transcriptome	HIPPO	TWAS	Collado-Torres	FUSION	-3.63813		0.000275		31174959	10.1016/j.neuron.2019.05.013	ColladoTorres_neuron_twas etal. Neuron	BRAIN
CGREF1	Q99674	16962	TRANS	Depression_iPSYCH_2023	BOTH	-,-	0.023989	0.019918	0.181923	UKBB_PPP	DECODE	0.741319	135.661	SCZ_PGC2	CGREF1	Transcriptome	HIPPO	TWAS	Collado-Torres	FUSION	-3.45866		0.000543		31174959	10.1016/j.neuron.2019.05.013	ColladoTorres_neuron_twas etal. Neuron	BRAIN
CGREF1	Q99674	16962	TRANS	Depression_iPSYCH_2023	BOTH	-,-	0.023989	0.019918	0.181923	UKBB_PPP	DECODE	0.741319	135.661	SCZ_PGC2	CGREF1	Transcriptome	HIPPO	TWAS	Collado-Torres	FUSION	-3.35862		0.000783		31174959	10.1016/j.neuron.2019.05.013	ColladoTorres_neuron_twas etal. Neuron	BRAIN
CGREF1	Q99674	16962	TRANS	Depression_iPSYCH_2023	BOTH	-,-	0.023989	0.019918	0.181923	UKBB_PPP	DECODE	0.741319	135.661	SCZ_PGC2	CGREF1	Transcriptome	HIPPO	TWAS	Collado-Torres	FUSION	-3.25379		0.00114		31174959	10.1016/j.neuron.2019.05.013	ColladoTorres_neuron_twas etal. Neuron	BRAIN
CGREF1	Q99674	16962	TRANS	Depression_iPSYCH_2023	BOTH	-,-	0.023989	0.019918	0.181923	UKBB_PPP	DECODE	0.741319	135.661	SCZ_PGC2	CGREF1	Transcriptome	HIPPO	TWAS	Collado-Torres	FUSION	-3.21693		0.0013		31174959	10.1016/j.neuron.2019.05.013	ColladoTorres_neuron_twas etal. Neuron	BRAIN
CGREF1	Q99674	16962	TRANS	Depression_iPSYCH_2023	BOTH	-,-	0.023989	0.019918	0.181923	UKBB_PPP	DECODE	0.741319	135.661	SCZ_PGC2	CGREF1	Transcriptome	HIPPO	TWAS	Collado-Torres	FUSION	-3.17		0.00151		31174959	10.1016/j.neuron.2019.05.013	ColladoTorres_neuron_twas etal. Neuron	BRAIN
CGREF1	Q99674	16962	TRANS	Depression_iPSYCH_2023	BOTH	-,-	0.023989	0.019918	0.181923	UKBB_PPP	DECODE	0.741319	135.661	SCZ_PGC2	CGREF1	Transcriptome	HIPPO	TWAS	Collado-Torres	FUSION	3.13265		0.00173		31174959	10.1016/j.neuron.2019.05.013	ColladoTorres_neuron_twas etal. Neuron	BRAIN
CGREF1	Q99674	16962	TRANS	Depression_iPSYCH_2023	BOTH	-,-	0.023989	0.019918	0.181923	UKBB_PPP	DECODE	0.741319	135.661	SCZ2	CGREF1	Transcriptome		TWAS	CMC	aSPU			2.3e-05		29411426	10.1002/gepi.22110	Wu et all Genet Epidemiol
CGREF1	Q99674	16962	TRANS	Depression_iPSYCH_2023	BOTH	-,-	0.023989	0.019918	0.181923	UKBB_PPP	DECODE	0.741319	135.661	SCZ2	CGREF1	Transcriptome		TWAS	CMC	TWAS			6.68293e-06		29411426	10.1002/gepi.22110	Wu et all Genet Epidemiol
CGREF1	Q99674	16962	TRANS	Depression_iPSYCH_2023	BOTH	-,-	0.023989	0.019918	0.181923	UKBB_PPP	DECODE	0.741319	135.661	SCZ2	CGREF1	Transcriptome		TWAS	CMC	SSU			2.09344e-06		29411426	10.1002/gepi.22110	Wu et all Genet Epidemiol
CGREF1	Q99674	16962	TRANS	Depression_iPSYCH_2023	BOTH	-,-	0.023989	0.019918	0.181923	UKBB_PPP	DECODE	0.741319	135.661	Schizophrenia	CGREF1	Proteiome	BRAIN DPFC+FRONTAL CORTEX	TWAS	ROS/MAP+Banner+MSBB	FUSION	-3.90812		9.3e-05		35882878	10.1038/s41467-022-31873-5	Wingo et all Nat Commun	BRAIN
CGREF1	Q99674	16962	TRANS	Depression_iPSYCH_2023	BOTH	-,-	0.023989	0.019918	0.181923	UKBB_PPP	DECODE	0.741319	135.661	Schizophrenia	CGREF1	Transcriptome	BRAIN DPFC	TWAS	783 donors of European ancestry	FUSION	-3.81046		0.000139		35882878	10.1038/s41467-022-31873-5	Wingo et all Nat Commun	BRAIN
CGREF1	Q99674	16962	TRANS	Depression_iPSYCH_2023	BOTH	-,-	0.023989	0.019918	0.181923	UKBB_PPP	DECODE	0.741319	135.661	CLOZUK+PGC SCZ	CGREF1	Transcriptome	BRAIN CORTEX	TWAS	CMC	FUSION	-4.96633		6.82e-07		31626773	0.1016/j.cell.2019.09.021	Walker et all Cell	BRAIN
CGREF1	Q99674	16962	TRANS	Depression_iPSYCH_2023	BOTH	-,-	0.023989	0.019918	0.181923	UKBB_PPP	DECODE	0.741319	135.661	CLOZUK+PGC SCZ	CGREF1	Transcriptome	PRENATAL	TWAS	prenatal	FUSION	4.68816		2.76e-06		31626773	0.1016/j.cell.2019.09.021	Walker et all Cell	PRENATAL
CGREF1	Q99674	16962	TRANS	Depression_iPSYCH_2023	BOTH	-,-	0.023989	0.019918	0.181923	UKBB_PPP	DECODE	0.741319	135.661	Depression Howard et all	CGREF1	Proteiome	BRAIN DPFC	PWAS	ROS/MAP	FUSION	-0.5831		0.56		33846625	10.1038/s41593-021-00832-6	Wingo Nat Neurosci	BRAIN
CGREF1	Q99674	16962	TRANS	Depression_iPSYCH_2023	BOTH	-,-	0.023989	0.019918	0.181923	UKBB_PPP	DECODE	0.741319	135.661	Depression Howard et all	CGREF1	Proteiome	BRAIN	PWAS	ROS/MAP	FUSION	-2.26284		0.0236		33846625	10.1038/s41593-021-00832-6	Wingo Nat Neurosci	BRAIN
CGREF1	Q99674	16962	TRANS	Depression_iPSYCH_2023	BOTH	-,-	0.023989	0.019918	0.181923	UKBB_PPP	DECODE	0.741319	135.661	CLOZUK+PGC SCZ	CGREF1	Transcriptome	BRAIN CORTEX	COLOC	CMC	COLOC				0.056	31626773	0.1016/j.cell.2019.09.021	Walker et all Cell	BRAIN
CGREF1	Q99674	16962	TRANS	Depression_iPSYCH_2023	BOTH	-,-	0.023989	0.019918	0.181923	UKBB_PPP	DECODE	0.741319	135.661	CLOZUK+PGC SCZ	CGREF1	Transcriptome	PRENATAL	COLOC	prenatal	COLOC				0.102	31626773	0.1016/j.cell.2019.09.021	Walker et all Cell	PRENATAL
CGREF1	Q99674	16962	TRANS	PGC3_SCZ_NoUKB	BOTH	-,-	0.000465382	0.000284538	0.147647	UKBB_PPP	DECODE	0.0775195	1.93799	BIP_2019_Stahl_etall	CGREF1	Transcriptome	DLPFC	MR	CMC+GTEX	MendelianRandomization			0.720211		35460606	10.1016/j.ajhg.2022.04.004	Jiang eet all Am J Hum Genet	BRAIN
CGREF1	Q99674	16962	TRANS	PGC3_SCZ_NoUKB	BOTH	-,-	0.000465382	0.000284538	0.147647	UKBB_PPP	DECODE	0.0775195	1.93799	BIP_2019_Stahl_etall	CGREF1	Transcriptome	DLPFC	MR	CMC+GTEX	MendelianRandomization			0.715647		35460606	10.1016/j.ajhg.2022.04.004	Jiang eet all Am J Hum Genet	BRAIN
CGREF1	Q99674	16962	TRANS	PGC3_SCZ_NoUKB	BOTH	-,-	0.000465382	0.000284538	0.147647	UKBB_PPP	DECODE	0.0775195	1.93799	BIP_2019_Stahl_etall	CGREF1	Transcriptome	DLPFC	MR	CMC+GTEX	MendelianRandomization			0.567063		35460606	10.1016/j.ajhg.2022.04.004	Jiang eet all Am J Hum Genet	BRAIN
CGREF1	Q99674	16962	TRANS	PGC3_SCZ_NoUKB	BOTH	-,-	0.000465382	0.000284538	0.147647	UKBB_PPP	DECODE	0.0775195	1.93799	BIP_2019_Stahl_etall	CGREF1	Transcriptome	DLPFC	MR	CMC+GTEX	EMIC			0.513094		35460606	10.1016/j.ajhg.2022.04.004	Jiang eet all Am J Hum Genet	BRAIN
CGREF1	Q99674	16962	TRANS	PGC3_SCZ_NoUKB	BOTH	-,-	0.000465382	0.000284538	0.147647	UKBB_PPP	DECODE	0.0775195	1.93799	Deepression_Wray_tall	CGREF1	Transcriptome	BRAIN DLPFC	MR	PsychENCODE	TwoSampleMR	-0.02	0.01	0.0465		35296807	10.1038/s41380-022-01507-9	Deng et all Mol Psychiatry	BRAIN
CGREF1	Q99674	16962	TRANS	PGC3_SCZ_NoUKB	BOTH	-,-	0.000465382	0.000284538	0.147647	UKBB_PPP	DECODE	0.0775195	1.93799	SCZ PGC wave3	CGREF1	Transcriptome	GTEX DLPFC EQTL	JTI	GTEx	JTI	-0.24		1.03e-06		34628600	10.1038/s41588-020-0706-2	Zhou et all Mol Neurobiol	BRAIN
CGREF1	Q99674	16962	TRANS	PGC3_SCZ_NoUKB	BOTH	-,-	0.000465382	0.000284538	0.147647	UKBB_PPP	DECODE	0.0775195	1.93799	SCZ_PGC3	CGREF1	Transcriptome	DLPFC	SMR	CMC+GTEX	SMR	-0.0230095	0.0351773	0.513047		35460606	10.1016/j.ajhg.2022.04.004	Jiang eet all Am J Hum Genet	BRAIN
CGREF1	Q99674	16962	TRANS	PGC3_SCZ_NoUKB	BOTH	-,-	0.000465382	0.000284538	0.147647	UKBB_PPP	DECODE	0.0775195	1.93799	SCZ_PGC3	CGREF1	Transcriptome_Transcriptlvel	DLPFC	SMR	CMC+GTEX	SMR	0.0434461	0.0107566	5.36789e-05		35460606	10.1016/j.ajhg.2022.04.004	Jiang eet all Am J Hum Genet	BRAIN
CGREF1	Q99674	16962	TRANS	PGC3_SCZ_NoUKB	BOTH	-,-	0.000465382	0.000284538	0.147647	UKBB_PPP	DECODE	0.0775195	1.93799	SCZ_PGC3	CGREF1	Transcriptome_Transcriptlvel	DLPFC	SMR	CMC+GTEX	SMR	-0.0753464	0.0192951	9.42451e-05		35460606	10.1016/j.ajhg.2022.04.004	Jiang eet all Am J Hum Genet	BRAIN
CGREF1	Q99674	16962	TRANS	PGC3_SCZ_NoUKB	BOTH	-,-	0.000465382	0.000284538	0.147647	UKBB_PPP	DECODE	0.0775195	1.93799	SCZ_PGC3	CGREF1	Transcriptome_Transcriptlvel	DLPFC	SMR	CMC+GTEX	SMR	-0.0184497	0.0280925	0.511342		35460606	10.1016/j.ajhg.2022.04.004	Jiang eet all Am J Hum Genet	BRAIN
CGREF1	Q99674	16962	TRANS	PGC3_SCZ_NoUKB	BOTH	-,-	0.000465382	0.000284538	0.147647	UKBB_PPP	DECODE	0.0775195	1.93799	Schizophrenia	CGREF1	Proteiome	BRAIN DPFC+FRONTAL CORTEX	SMR	ROS/MAP+Banner+MSBB	SMR	-0.164395	0.061725	0.00773683		35882878	10.1038/s41467-022-31873-5	Wingo et all Nat Commun	BRAIN
CGREF1	Q99674	16962	TRANS	PGC3_SCZ_NoUKB	BOTH	-,-	0.000465382	0.000284538	0.147647	UKBB_PPP	DECODE	0.0775195	1.93799	SCZ.Clozuk.2018	CGREF1	Transcriptome	BRAIN	SMR	PsychENCODE	SMR	-0.0458911	0.0213456	0.0316		30545856	10.1126/science.aat8127	Gandal et all science	BRAIN
CGREF1	Q99674	16962	TRANS	PGC3_SCZ_NoUKB	BOTH	-,-	0.000465382	0.000284538	0.147647	UKBB_PPP	DECODE	0.0775195	1.93799	BD.PGC.ruderferCell2018	CGREF1	Transcriptome	BRAIN	SMR	PsychENCODE	SMR	-0.0392182	0.0315677	0.214107		30545856	10.1126/science.aat8127	Gandal et all science	BRAIN
CGREF1	Q99674	16962	TRANS	PGC3_SCZ_NoUKB	BOTH	-,-	0.000465382	0.000284538	0.147647	UKBB_PPP	DECODE	0.0775195	1.93799	SCZ	CGREF1	Transcriptome	BRAIN_DLPFC	SMR	CMC	SMR	-0.0905662		0.000376		31691811	10.1093/hmg/ddz253	Hall et al Hum Mol Genet	BRAIN
CGREF1	Q99674	16962	TRANS	PGC3_SCZ_NoUKB	BOTH	-,-	0.000465382	0.000284538	0.147647	UKBB_PPP	DECODE	0.0775195	1.93799	Depression Howard et all	CGREF1	Proteiome	BRAIN DPFC	SMR	ROS/MAP	SMR	-0.113909	0.135711	0.401275		33846625	10.1038/s41593-021-00832-6	Wingo Nat Neurosci	BRAIN
CGREF1	Q99674	16962	TRANS	PGC3_SCZ_NoUKB	BOTH	-,-	0.000465382	0.000284538	0.147647	UKBB_PPP	DECODE	0.0775195	1.93799	MDD	CGREF1	Proteiome	BRAIN	SMR	BrainMeta	SMR	-0.0249764	0.00985298	0.0112478		37415601	10.3389/fgene.2023.1191264	Gedik et all Front Genet	BRAIN
CGREF1	Q99674	16962	TRANS	PGC3_SCZ_NoUKB	BOTH	-,-	0.000465382	0.000284538	0.147647	UKBB_PPP	DECODE	0.0775195	1.93799	BIP	CGREF1	Proteiome	BRAIN	SMR	BrainMeta	SMR	-0.0213305	0.023581	0.365697		37415601	10.3389/fgene.2023.1191264	Gedik et all Front Genet	BRAIN
CGREF1	Q99674	16962	TRANS	PGC3_SCZ_NoUKB	BOTH	-,-	0.000465382	0.000284538	0.147647	UKBB_PPP	DECODE	0.0775195	1.93799	SCZ	CGREF1	Proteiome	BRAIN	SMR	BrainMeta	SMR	-0.0178144	0.0217447	0.412642		37415601	10.3389/fgene.2023.1191264	Gedik et all Front Genet	BRAIN
CGREF1	Q99674	16962	TRANS	PGC3_SCZ_NoUKB	BOTH	-,-	0.000465382	0.000284538	0.147647	UKBB_PPP	DECODE	0.0775195	1.93799	MDD	CGREF1	Proteiome	BLOOD	SMR	eQTLGen	SMR	-0.053246	0.0619737	0.390246		37415601	10.3389/fgene.2023.1191264	Gedik et all Front Genet	BLOOD
CGREF1	Q99674	16962	TRANS	PGC3_SCZ_NoUKB	BOTH	-,-	0.000465382	0.000284538	0.147647	UKBB_PPP	DECODE	0.0775195	1.93799	BIP	CGREF1	Proteiome	BLOOD	SMR	eQTLGen	SMR	-0.200335	0.136585	0.142445		37415601	10.3389/fgene.2023.1191264	Gedik et all Front Genet	BLOOD
CGREF1	Q99674	16962	TRANS	PGC3_SCZ_NoUKB	BOTH	-,-	0.000465382	0.000284538	0.147647	UKBB_PPP	DECODE	0.0775195	1.93799	SCZ	CGREF1	Transcriptome	BRAIN_DLPFC	TWAS	CMC	FUSION	-4.97168		6.64e-07		31691811	10.1093/hmg/ddz253	Hall et al Hum Mol Genet	BRAIN
CGREF1	Q99674	16962	TRANS	PGC3_SCZ_NoUKB	BOTH	-,-	0.000465382	0.000284538	0.147647	UKBB_PPP	DECODE	0.0775195	1.93799	SCZ.Clozuk.2018	CGREF1	Transcriptome	BRAIN	TWAS	PsychENCODE	FUSION	-4.07		4.78e-05		30545856	10.1126/science.aat8127	Gandal et all science	BRAIN
CGREF1	Q99674	16962	TRANS	PGC3_SCZ_NoUKB	BOTH	-,-	0.000465382	0.000284538	0.147647	UKBB_PPP	DECODE	0.0775195	1.93799	SCZ_PGC2+CLOZUK	CGREF1	Transcriptome	DLPFC	TWAS	Collado-Torres	FUSION	-5.4085		6.36e-08		31174959	10.1016/j.neuron.2019.05.013	ColladoTorres_neuron_twas etal. Neuron	BRAIN
CGREF1	Q99674	16962	TRANS	PGC3_SCZ_NoUKB	BOTH	-,-	0.000465382	0.000284538	0.147647	UKBB_PPP	DECODE	0.0775195	1.93799	SCZ_PGC2+CLOZUK	CGREF1	Transcriptome	DLPFC	TWAS	Collado-Torres	FUSION	-5.10401		3.33e-07		31174959	10.1016/j.neuron.2019.05.013	ColladoTorres_neuron_twas etal. Neuron	BRAIN
CGREF1	Q99674	16962	TRANS	PGC3_SCZ_NoUKB	BOTH	-,-	0.000465382	0.000284538	0.147647	UKBB_PPP	DECODE	0.0775195	1.93799	SCZ_PGC2+CLOZUK	CGREF1	Transcriptome	DLPFC	TWAS	Collado-Torres	FUSION	-4.98021		6.35e-07		31174959	10.1016/j.neuron.2019.05.013	ColladoTorres_neuron_twas etal. Neuron	BRAIN
CGREF1	Q99674	16962	TRANS	PGC3_SCZ_NoUKB	BOTH	-,-	0.000465382	0.000284538	0.147647	UKBB_PPP	DECODE	0.0775195	1.93799	SCZ_PGC2+CLOZUK	CGREF1	Transcriptome	DLPFC	TWAS	Collado-Torres	FUSION	-4.79037		1.66e-06		31174959	10.1016/j.neuron.2019.05.013	ColladoTorres_neuron_twas etal. Neuron	BRAIN
CGREF1	Q99674	16962	TRANS	PGC3_SCZ_NoUKB	BOTH	-,-	0.000465382	0.000284538	0.147647	UKBB_PPP	DECODE	0.0775195	1.93799	SCZ_PGC2+CLOZUK	CGREF1	Transcriptome	DLPFC	TWAS	Collado-Torres	FUSION	-4.50041		6.78e-06		31174959	10.1016/j.neuron.2019.05.013	ColladoTorres_neuron_twas etal. Neuron	BRAIN
CGREF1	Q99674	16962	TRANS	PGC3_SCZ_NoUKB	BOTH	-,-	0.000465382	0.000284538	0.147647	UKBB_PPP	DECODE	0.0775195	1.93799	SCZ_PGC2+CLOZUK	CGREF1	Transcriptome	DLPFC	TWAS	Collado-Torres	FUSION	-4.38465		1.16e-05		31174959	10.1016/j.neuron.2019.05.013	ColladoTorres_neuron_twas etal. Neuron	BRAIN
CGREF1	Q99674	16962	TRANS	PGC3_SCZ_NoUKB	BOTH	-,-	0.000465382	0.000284538	0.147647	UKBB_PPP	DECODE	0.0775195	1.93799	SCZ_PGC2+CLOZUK	CGREF1	Transcriptome	DLPFC	TWAS	Collado-Torres	FUSION	-4.32373		1.53e-05		31174959	10.1016/j.neuron.2019.05.013	ColladoTorres_neuron_twas etal. Neuron	BRAIN
CGREF1	Q99674	16962	TRANS	PGC3_SCZ_NoUKB	BOTH	-,-	0.000465382	0.000284538	0.147647	UKBB_PPP	DECODE	0.0775195	1.93799	SCZ_PGC2+CLOZUK	CGREF1	Transcriptome	DLPFC	TWAS	Collado-Torres	FUSION	-4.09033		4.31e-05		31174959	10.1016/j.neuron.2019.05.013	ColladoTorres_neuron_twas etal. Neuron	BRAIN
CGREF1	Q99674	16962	TRANS	PGC3_SCZ_NoUKB	BOTH	-,-	0.000465382	0.000284538	0.147647	UKBB_PPP	DECODE	0.0775195	1.93799	SCZ_PGC2+CLOZUK	CGREF1	Transcriptome	DLPFC	TWAS	Collado-Torres	FUSION	-3.86724		0.00011		31174959	10.1016/j.neuron.2019.05.013	ColladoTorres_neuron_twas etal. Neuron	BRAIN
CGREF1	Q99674	16962	TRANS	PGC3_SCZ_NoUKB	BOTH	-,-	0.000465382	0.000284538	0.147647	UKBB_PPP	DECODE	0.0775195	1.93799	SCZ_PGC2+CLOZUK	CGREF1	Transcriptome	DLPFC	TWAS	Collado-Torres	FUSION	3.76816		0.000164		31174959	10.1016/j.neuron.2019.05.013	ColladoTorres_neuron_twas etal. Neuron	BRAIN
CGREF1	Q99674	16962	TRANS	PGC3_SCZ_NoUKB	BOTH	-,-	0.000465382	0.000284538	0.147647	UKBB_PPP	DECODE	0.0775195	1.93799	SCZ_PGC2+CLOZUK	CGREF1	Transcriptome	DLPFC	TWAS	Collado-Torres	FUSION	3.74673		0.000179		31174959	10.1016/j.neuron.2019.05.013	ColladoTorres_neuron_twas etal. Neuron	BRAIN
CGREF1	Q99674	16962	TRANS	PGC3_SCZ_NoUKB	BOTH	-,-	0.000465382	0.000284538	0.147647	UKBB_PPP	DECODE	0.0775195	1.93799	SCZ_PGC2+CLOZUK	CGREF1	Transcriptome	DLPFC	TWAS	Collado-Torres	FUSION	3.70372		0.000212		31174959	10.1016/j.neuron.2019.05.013	ColladoTorres_neuron_twas etal. Neuron	BRAIN
CGREF1	Q99674	16962	TRANS	PGC3_SCZ_NoUKB	BOTH	-,-	0.000465382	0.000284538	0.147647	UKBB_PPP	DECODE	0.0775195	1.93799	SCZ_PGC2+CLOZUK	CGREF1	Transcriptome	DLPFC	TWAS	Collado-Torres	FUSION	-3.57435		0.000351		31174959	10.1016/j.neuron.2019.05.013	ColladoTorres_neuron_twas etal. Neuron	BRAIN
CGREF1	Q99674	16962	TRANS	PGC3_SCZ_NoUKB	BOTH	-,-	0.000465382	0.000284538	0.147647	UKBB_PPP	DECODE	0.0775195	1.93799	SCZ_PGC2+CLOZUK	CGREF1	Transcriptome	DLPFC	TWAS	Collado-Torres	FUSION	-2.93805		0.0033		31174959	10.1016/j.neuron.2019.05.013	ColladoTorres_neuron_twas etal. Neuron	BRAIN
CGREF1	Q99674	16962	TRANS	PGC3_SCZ_NoUKB	BOTH	-,-	0.000465382	0.000284538	0.147647	UKBB_PPP	DECODE	0.0775195	1.93799	SCZ_PGC2+CLOZUK	CGREF1	Transcriptome	HIPPO	TWAS	Collado-Torres	FUSION	-4.60904		4.05e-06		31174959	10.1016/j.neuron.2019.05.013	ColladoTorres_neuron_twas etal. Neuron	BRAIN
CGREF1	Q99674	16962	TRANS	PGC3_SCZ_NoUKB	BOTH	-,-	0.000465382	0.000284538	0.147647	UKBB_PPP	DECODE	0.0775195	1.93799	SCZ_PGC2+CLOZUK	CGREF1	Transcriptome	HIPPO	TWAS	Collado-Torres	FUSION	-4.59033		4.43e-06		31174959	10.1016/j.neuron.2019.05.013	ColladoTorres_neuron_twas etal. Neuron	BRAIN
CGREF1	Q99674	16962	TRANS	PGC3_SCZ_NoUKB	BOTH	-,-	0.000465382	0.000284538	0.147647	UKBB_PPP	DECODE	0.0775195	1.93799	SCZ_PGC2+CLOZUK	CGREF1	Transcriptome	HIPPO	TWAS	Collado-Torres	FUSION	-4.33341		1.47e-05		31174959	10.1016/j.neuron.2019.05.013	ColladoTorres_neuron_twas etal. Neuron	BRAIN
CGREF1	Q99674	16962	TRANS	PGC3_SCZ_NoUKB	BOTH	-,-	0.000465382	0.000284538	0.147647	UKBB_PPP	DECODE	0.0775195	1.93799	SCZ_PGC2+CLOZUK	CGREF1	Transcriptome	HIPPO	TWAS	Collado-Torres	FUSION	-4.17103		3.03e-05		31174959	10.1016/j.neuron.2019.05.013	ColladoTorres_neuron_twas etal. Neuron	BRAIN
CGREF1	Q99674	16962	TRANS	PGC3_SCZ_NoUKB	BOTH	-,-	0.000465382	0.000284538	0.147647	UKBB_PPP	DECODE	0.0775195	1.93799	SCZ_PGC2+CLOZUK	CGREF1	Transcriptome	HIPPO	TWAS	Collado-Torres	FUSION	-4.01458		5.96e-05		31174959	10.1016/j.neuron.2019.05.013	ColladoTorres_neuron_twas etal. Neuron	BRAIN
CGREF1	Q99674	16962	TRANS	PGC3_SCZ_NoUKB	BOTH	-,-	0.000465382	0.000284538	0.147647	UKBB_PPP	DECODE	0.0775195	1.93799	SCZ_PGC2+CLOZUK	CGREF1	Transcriptome	HIPPO	TWAS	Collado-Torres	FUSION	-3.94691		7.92e-05		31174959	10.1016/j.neuron.2019.05.013	ColladoTorres_neuron_twas etal. Neuron	BRAIN
CGREF1	Q99674	16962	TRANS	PGC3_SCZ_NoUKB	BOTH	-,-	0.000465382	0.000284538	0.147647	UKBB_PPP	DECODE	0.0775195	1.93799	SCZ_PGC2+CLOZUK	CGREF1	Transcriptome	HIPPO	TWAS	Collado-Torres	FUSION	-3.9236		8.72e-05		31174959	10.1016/j.neuron.2019.05.013	ColladoTorres_neuron_twas etal. Neuron	BRAIN
CGREF1	Q99674	16962	TRANS	PGC3_SCZ_NoUKB	BOTH	-,-	0.000465382	0.000284538	0.147647	UKBB_PPP	DECODE	0.0775195	1.93799	SCZ_PGC2+CLOZUK	CGREF1	Transcriptome	HIPPO	TWAS	Collado-Torres	FUSION	-3.84537		0.00012		31174959	10.1016/j.neuron.2019.05.013	ColladoTorres_neuron_twas etal. Neuron	BRAIN
CGREF1	Q99674	16962	TRANS	PGC3_SCZ_NoUKB	BOTH	-,-	0.000465382	0.000284538	0.147647	UKBB_PPP	DECODE	0.0775195	1.93799	SCZ_PGC2+CLOZUK	CGREF1	Transcriptome	HIPPO	TWAS	Collado-Torres	FUSION	3.76771		0.000165		31174959	10.1016/j.neuron.2019.05.013	ColladoTorres_neuron_twas etal. Neuron	BRAIN
CGREF1	Q99674	16962	TRANS	PGC3_SCZ_NoUKB	BOTH	-,-	0.000465382	0.000284538	0.147647	UKBB_PPP	DECODE	0.0775195	1.93799	SCZ_PGC2	CGREF1	Transcriptome	DLPFC	TWAS	Collado-Torres	FUSION	-4.90664		9.26e-07		31174959	10.1016/j.neuron.2019.05.013	ColladoTorres_neuron_twas etal. Neuron	BRAIN
CGREF1	Q99674	16962	TRANS	PGC3_SCZ_NoUKB	BOTH	-,-	0.000465382	0.000284538	0.147647	UKBB_PPP	DECODE	0.0775195	1.93799	SCZ_PGC2	CGREF1	Transcriptome	DLPFC	TWAS	Collado-Torres	FUSION	-4.89287		9.94e-07		31174959	10.1016/j.neuron.2019.05.013	ColladoTorres_neuron_twas etal. Neuron	BRAIN
CGREF1	Q99674	16962	TRANS	PGC3_SCZ_NoUKB	BOTH	-,-	0.000465382	0.000284538	0.147647	UKBB_PPP	DECODE	0.0775195	1.93799	SCZ_PGC2	CGREF1	Transcriptome	DLPFC	TWAS	Collado-Torres	FUSION	-4.74635		2.07e-06		31174959	10.1016/j.neuron.2019.05.013	ColladoTorres_neuron_twas etal. Neuron	BRAIN
CGREF1	Q99674	16962	TRANS	PGC3_SCZ_NoUKB	BOTH	-,-	0.000465382	0.000284538	0.147647	UKBB_PPP	DECODE	0.0775195	1.93799	SCZ_PGC2	CGREF1	Transcriptome	DLPFC	TWAS	Collado-Torres	FUSION	-3.94127		8.11e-05		31174959	10.1016/j.neuron.2019.05.013	ColladoTorres_neuron_twas etal. Neuron	BRAIN
CGREF1	Q99674	16962	TRANS	PGC3_SCZ_NoUKB	BOTH	-,-	0.000465382	0.000284538	0.147647	UKBB_PPP	DECODE	0.0775195	1.93799	SCZ_PGC2	CGREF1	Transcriptome	DLPFC	TWAS	Collado-Torres	FUSION	-3.88769		0.000101		31174959	10.1016/j.neuron.2019.05.013	ColladoTorres_neuron_twas etal. Neuron	BRAIN
CGREF1	Q99674	16962	TRANS	PGC3_SCZ_NoUKB	BOTH	-,-	0.000465382	0.000284538	0.147647	UKBB_PPP	DECODE	0.0775195	1.93799	SCZ_PGC2	CGREF1	Transcriptome	DLPFC	TWAS	Collado-Torres	FUSION	-3.85428		0.000116		31174959	10.1016/j.neuron.2019.05.013	ColladoTorres_neuron_twas etal. Neuron	BRAIN
CGREF1	Q99674	16962	TRANS	PGC3_SCZ_NoUKB	BOTH	-,-	0.000465382	0.000284538	0.147647	UKBB_PPP	DECODE	0.0775195	1.93799	SCZ_PGC2	CGREF1	Transcriptome	DLPFC	TWAS	Collado-Torres	FUSION	-3.81047		0.000139		31174959	10.1016/j.neuron.2019.05.013	ColladoTorres_neuron_twas etal. Neuron	BRAIN
CGREF1	Q99674	16962	TRANS	PGC3_SCZ_NoUKB	BOTH	-,-	0.000465382	0.000284538	0.147647	UKBB_PPP	DECODE	0.0775195	1.93799	SCZ_PGC2	CGREF1	Transcriptome	DLPFC	TWAS	Collado-Torres	FUSION	-3.54983		0.000385		31174959	10.1016/j.neuron.2019.05.013	ColladoTorres_neuron_twas etal. Neuron	BRAIN
CGREF1	Q99674	16962	TRANS	PGC3_SCZ_NoUKB	BOTH	-,-	0.000465382	0.000284538	0.147647	UKBB_PPP	DECODE	0.0775195	1.93799	SCZ_PGC2	CGREF1	Transcriptome	DLPFC	TWAS	Collado-Torres	FUSION	-3.22782		0.00125		31174959	10.1016/j.neuron.2019.05.013	ColladoTorres_neuron_twas etal. Neuron	BRAIN
CGREF1	Q99674	16962	TRANS	PGC3_SCZ_NoUKB	BOTH	-,-	0.000465382	0.000284538	0.147647	UKBB_PPP	DECODE	0.0775195	1.93799	SCZ_PGC2	CGREF1	Transcriptome	DLPFC	TWAS	Collado-Torres	FUSION	3.07883		0.00208		31174959	10.1016/j.neuron.2019.05.013	ColladoTorres_neuron_twas etal. Neuron	BRAIN
CGREF1	Q99674	16962	TRANS	PGC3_SCZ_NoUKB	BOTH	-,-	0.000465382	0.000284538	0.147647	UKBB_PPP	DECODE	0.0775195	1.93799	SCZ_PGC2	CGREF1	Transcriptome	DLPFC	TWAS	Collado-Torres	FUSION	3.03906		0.00237		31174959	10.1016/j.neuron.2019.05.013	ColladoTorres_neuron_twas etal. Neuron	BRAIN
CGREF1	Q99674	16962	TRANS	PGC3_SCZ_NoUKB	BOTH	-,-	0.000465382	0.000284538	0.147647	UKBB_PPP	DECODE	0.0775195	1.93799	SCZ_PGC2	CGREF1	Transcriptome	DLPFC	TWAS	Collado-Torres	FUSION	3.01802		0.00254		31174959	10.1016/j.neuron.2019.05.013	ColladoTorres_neuron_twas etal. Neuron	BRAIN
CGREF1	Q99674	16962	TRANS	PGC3_SCZ_NoUKB	BOTH	-,-	0.000465382	0.000284538	0.147647	UKBB_PPP	DECODE	0.0775195	1.93799	SCZ_PGC2	CGREF1	Transcriptome	HIPPO	TWAS	Collado-Torres	FUSION	-3.90316		9.49e-05		31174959	10.1016/j.neuron.2019.05.013	ColladoTorres_neuron_twas etal. Neuron	BRAIN
CGREF1	Q99674	16962	TRANS	PGC3_SCZ_NoUKB	BOTH	-,-	0.000465382	0.000284538	0.147647	UKBB_PPP	DECODE	0.0775195	1.93799	SCZ_PGC2	CGREF1	Transcriptome	HIPPO	TWAS	Collado-Torres	FUSION	-3.88753		0.000101		31174959	10.1016/j.neuron.2019.05.013	ColladoTorres_neuron_twas etal. Neuron	BRAIN
CGREF1	Q99674	16962	TRANS	PGC3_SCZ_NoUKB	BOTH	-,-	0.000465382	0.000284538	0.147647	UKBB_PPP	DECODE	0.0775195	1.93799	SCZ_PGC2	CGREF1	Transcriptome	HIPPO	TWAS	Collado-Torres	FUSION	-3.63813		0.000275		31174959	10.1016/j.neuron.2019.05.013	ColladoTorres_neuron_twas etal. Neuron	BRAIN
CGREF1	Q99674	16962	TRANS	PGC3_SCZ_NoUKB	BOTH	-,-	0.000465382	0.000284538	0.147647	UKBB_PPP	DECODE	0.0775195	1.93799	SCZ_PGC2	CGREF1	Transcriptome	HIPPO	TWAS	Collado-Torres	FUSION	-3.45866		0.000543		31174959	10.1016/j.neuron.2019.05.013	ColladoTorres_neuron_twas etal. Neuron	BRAIN
CGREF1	Q99674	16962	TRANS	PGC3_SCZ_NoUKB	BOTH	-,-	0.000465382	0.000284538	0.147647	UKBB_PPP	DECODE	0.0775195	1.93799	SCZ_PGC2	CGREF1	Transcriptome	HIPPO	TWAS	Collado-Torres	FUSION	-3.35862		0.000783		31174959	10.1016/j.neuron.2019.05.013	ColladoTorres_neuron_twas etal. Neuron	BRAIN
CGREF1	Q99674	16962	TRANS	PGC3_SCZ_NoUKB	BOTH	-,-	0.000465382	0.000284538	0.147647	UKBB_PPP	DECODE	0.0775195	1.93799	SCZ_PGC2	CGREF1	Transcriptome	HIPPO	TWAS	Collado-Torres	FUSION	-3.25379		0.00114		31174959	10.1016/j.neuron.2019.05.013	ColladoTorres_neuron_twas etal. Neuron	BRAIN
CGREF1	Q99674	16962	TRANS	PGC3_SCZ_NoUKB	BOTH	-,-	0.000465382	0.000284538	0.147647	UKBB_PPP	DECODE	0.0775195	1.93799	SCZ_PGC2	CGREF1	Transcriptome	HIPPO	TWAS	Collado-Torres	FUSION	-3.21693		0.0013		31174959	10.1016/j.neuron.2019.05.013	ColladoTorres_neuron_twas etal. Neuron	BRAIN
CGREF1	Q99674	16962	TRANS	PGC3_SCZ_NoUKB	BOTH	-,-	0.000465382	0.000284538	0.147647	UKBB_PPP	DECODE	0.0775195	1.93799	SCZ_PGC2	CGREF1	Transcriptome	HIPPO	TWAS	Collado-Torres	FUSION	-3.17		0.00151		31174959	10.1016/j.neuron.2019.05.013	ColladoTorres_neuron_twas etal. Neuron	BRAIN
CGREF1	Q99674	16962	TRANS	PGC3_SCZ_NoUKB	BOTH	-,-	0.000465382	0.000284538	0.147647	UKBB_PPP	DECODE	0.0775195	1.93799	SCZ_PGC2	CGREF1	Transcriptome	HIPPO	TWAS	Collado-Torres	FUSION	3.13265		0.00173		31174959	10.1016/j.neuron.2019.05.013	ColladoTorres_neuron_twas etal. Neuron	BRAIN
CGREF1	Q99674	16962	TRANS	PGC3_SCZ_NoUKB	BOTH	-,-	0.000465382	0.000284538	0.147647	UKBB_PPP	DECODE	0.0775195	1.93799	SCZ2	CGREF1	Transcriptome		TWAS	CMC	aSPU			2.3e-05		29411426	10.1002/gepi.22110	Wu et all Genet Epidemiol
CGREF1	Q99674	16962	TRANS	PGC3_SCZ_NoUKB	BOTH	-,-	0.000465382	0.000284538	0.147647	UKBB_PPP	DECODE	0.0775195	1.93799	SCZ2	CGREF1	Transcriptome		TWAS	CMC	TWAS			6.68293e-06		29411426	10.1002/gepi.22110	Wu et all Genet Epidemiol
CGREF1	Q99674	16962	TRANS	PGC3_SCZ_NoUKB	BOTH	-,-	0.000465382	0.000284538	0.147647	UKBB_PPP	DECODE	0.0775195	1.93799	SCZ2	CGREF1	Transcriptome		TWAS	CMC	SSU			2.09344e-06		29411426	10.1002/gepi.22110	Wu et all Genet Epidemiol
CGREF1	Q99674	16962	TRANS	PGC3_SCZ_NoUKB	BOTH	-,-	0.000465382	0.000284538	0.147647	UKBB_PPP	DECODE	0.0775195	1.93799	Schizophrenia	CGREF1	Proteiome	BRAIN DPFC+FRONTAL CORTEX	TWAS	ROS/MAP+Banner+MSBB	FUSION	-3.90812		9.3e-05		35882878	10.1038/s41467-022-31873-5	Wingo et all Nat Commun	BRAIN
CGREF1	Q99674	16962	TRANS	PGC3_SCZ_NoUKB	BOTH	-,-	0.000465382	0.000284538	0.147647	UKBB_PPP	DECODE	0.0775195	1.93799	Schizophrenia	CGREF1	Transcriptome	BRAIN DPFC	TWAS	783 donors of European ancestry	FUSION	-3.81046		0.000139		35882878	10.1038/s41467-022-31873-5	Wingo et all Nat Commun	BRAIN
CGREF1	Q99674	16962	TRANS	PGC3_SCZ_NoUKB	BOTH	-,-	0.000465382	0.000284538	0.147647	UKBB_PPP	DECODE	0.0775195	1.93799	CLOZUK+PGC SCZ	CGREF1	Transcriptome	BRAIN CORTEX	TWAS	CMC	FUSION	-4.96633		6.82e-07		31626773	0.1016/j.cell.2019.09.021	Walker et all Cell	BRAIN
CGREF1	Q99674	16962	TRANS	PGC3_SCZ_NoUKB	BOTH	-,-	0.000465382	0.000284538	0.147647	UKBB_PPP	DECODE	0.0775195	1.93799	CLOZUK+PGC SCZ	CGREF1	Transcriptome	PRENATAL	TWAS	prenatal	FUSION	4.68816		2.76e-06		31626773	0.1016/j.cell.2019.09.021	Walker et all Cell	PRENATAL
CGREF1	Q99674	16962	TRANS	PGC3_SCZ_NoUKB	BOTH	-,-	0.000465382	0.000284538	0.147647	UKBB_PPP	DECODE	0.0775195	1.93799	Depression Howard et all	CGREF1	Proteiome	BRAIN DPFC	PWAS	ROS/MAP	FUSION	-0.5831		0.56		33846625	10.1038/s41593-021-00832-6	Wingo Nat Neurosci	BRAIN
CGREF1	Q99674	16962	TRANS	PGC3_SCZ_NoUKB	BOTH	-,-	0.000465382	0.000284538	0.147647	UKBB_PPP	DECODE	0.0775195	1.93799	Depression Howard et all	CGREF1	Proteiome	BRAIN	PWAS	ROS/MAP	FUSION	-2.26284		0.0236		33846625	10.1038/s41593-021-00832-6	Wingo Nat Neurosci	BRAIN
CGREF1	Q99674	16962	TRANS	PGC3_SCZ_NoUKB	BOTH	-,-	0.000465382	0.000284538	0.147647	UKBB_PPP	DECODE	0.0775195	1.93799	CLOZUK+PGC SCZ	CGREF1	Transcriptome	BRAIN CORTEX	COLOC	CMC	COLOC				0.056	31626773	0.1016/j.cell.2019.09.021	Walker et all Cell	BRAIN
CGREF1	Q99674	16962	TRANS	PGC3_SCZ_NoUKB	BOTH	-,-	0.000465382	0.000284538	0.147647	UKBB_PPP	DECODE	0.0775195	1.93799	CLOZUK+PGC SCZ	CGREF1	Transcriptome	PRENATAL	COLOC	prenatal	COLOC				0.102	31626773	0.1016/j.cell.2019.09.021	Walker et all Cell	PRENATAL
CHAC2	Q8WUX2	32363	CIS	PGC3_SCZ_NoUKB	UKBB-PPP_Specific	NA,+		0.000131146	0.000131146	UKBB_PPP	UKBB_PPP	0.00671538	0.490222	MDD	CHAC2	Proteiome	BLOOD	SMR	eQTLGen	SMR	-0.00877615	0.0486134	0.856737		37415601	10.3389/fgene.2023.1191264	Gedik et all Front Genet	BLOOD
CHAC2	Q8WUX2	32363	CIS	PGC3_SCZ_NoUKB	UKBB-PPP_Specific	NA,+		0.000131146	0.000131146	UKBB_PPP	UKBB_PPP	0.00671538	0.490222	BIP	CHAC2	Proteiome	BLOOD	SMR	eQTLGen	SMR	-0.00809136	0.11308	0.942957		37415601	10.3389/fgene.2023.1191264	Gedik et all Front Genet	BLOOD
CHAC2	Q8WUX2	32363	CIS	PGC3_SCZ_NoUKB	UKBB-PPP_Specific	NA,+		0.000131146	0.000131146	UKBB_PPP	UKBB_PPP	0.00671538	0.490222	SCZ.Clozuk.2018	CHAC2	Transcriptome	BRAIN	TWAS	PsychENCODE	FUSION	-2.15		0.0319		30545856	10.1126/science.aat8127	Gandal et all science	BRAIN
CHAC2	Q8WUX2	32363	CIS	PGC3_SCZ_NoUKB	UKBB-PPP_Specific	NA,+		0.000131146	0.000131146	UKBB_PPP	UKBB_PPP	0.00671538	0.490222	BD.PGC.ruderferCell2018	CHAC2	Transcriptome	BRAIN	TWAS	PsychENCODE	FUSION	0.03003		0.976		30545856	10.1126/science.aat8127	Gandal et all science	BRAIN
CHAC2	Q8WUX2	32363	CIS	BIP_PGC3_noukb	UKBB-PPP_Specific	NA,+		0.17208	0.17208	UKBB_PPP	UKBB_PPP	0.76667	643.236	MDD	CHAC2	Proteiome	BLOOD	SMR	eQTLGen	SMR	-0.00877615	0.0486134	0.856737		37415601	10.3389/fgene.2023.1191264	Gedik et all Front Genet	BLOOD
CHAC2	Q8WUX2	32363	CIS	BIP_PGC3_noukb	UKBB-PPP_Specific	NA,+		0.17208	0.17208	UKBB_PPP	UKBB_PPP	0.76667	643.236	BIP	CHAC2	Proteiome	BLOOD	SMR	eQTLGen	SMR	-0.00809136	0.11308	0.942957		37415601	10.3389/fgene.2023.1191264	Gedik et all Front Genet	BLOOD
CHAC2	Q8WUX2	32363	CIS	BIP_PGC3_noukb	UKBB-PPP_Specific	NA,+		0.17208	0.17208	UKBB_PPP	UKBB_PPP	0.76667	643.236	SCZ.Clozuk.2018	CHAC2	Transcriptome	BRAIN	TWAS	PsychENCODE	FUSION	-2.15		0.0319		30545856	10.1126/science.aat8127	Gandal et all science	BRAIN
CHAC2	Q8WUX2	32363	CIS	BIP_PGC3_noukb	UKBB-PPP_Specific	NA,+		0.17208	0.17208	UKBB_PPP	UKBB_PPP	0.76667	643.236	BD.PGC.ruderferCell2018	CHAC2	Transcriptome	BRAIN	TWAS	PsychENCODE	FUSION	0.03003		0.976		30545856	10.1126/science.aat8127	Gandal et all science	BRAIN
CHAC2	Q8WUX2	32363	CIS	Depression_iPSYCH_2023	UKBB-PPP_Specific	NA,+		0.102104	0.102104	UKBB_PPP	UKBB_PPP	0.785319	381.665	MDD	CHAC2	Proteiome	BLOOD	SMR	eQTLGen	SMR	-0.00877615	0.0486134	0.856737		37415601	10.3389/fgene.2023.1191264	Gedik et all Front Genet	BLOOD
CHAC2	Q8WUX2	32363	CIS	Depression_iPSYCH_2023	UKBB-PPP_Specific	NA,+		0.102104	0.102104	UKBB_PPP	UKBB_PPP	0.785319	381.665	BIP	CHAC2	Proteiome	BLOOD	SMR	eQTLGen	SMR	-0.00809136	0.11308	0.942957		37415601	10.3389/fgene.2023.1191264	Gedik et all Front Genet	BLOOD
CHAC2	Q8WUX2	32363	CIS	Depression_iPSYCH_2023	UKBB-PPP_Specific	NA,+		0.102104	0.102104	UKBB_PPP	UKBB_PPP	0.785319	381.665	SCZ.Clozuk.2018	CHAC2	Transcriptome	BRAIN	TWAS	PsychENCODE	FUSION	-2.15		0.0319		30545856	10.1126/science.aat8127	Gandal et all science	BRAIN
CHAC2	Q8WUX2	32363	CIS	Depression_iPSYCH_2023	UKBB-PPP_Specific	NA,+		0.102104	0.102104	UKBB_PPP	UKBB_PPP	0.785319	381.665	BD.PGC.ruderferCell2018	CHAC2	Transcriptome	BRAIN	TWAS	PsychENCODE	FUSION	0.03003		0.976		30545856	10.1126/science.aat8127	Gandal et all science	BRAIN
CHAC2	Q8WUX2	32363	CIS	Cognition_Meta	UKBB-PPP_Specific	NA,+		0.241847	0.241847	UKBB_PPP	UKBB_PPP	0.908568	904.026	MDD	CHAC2	Proteiome	BLOOD	SMR	eQTLGen	SMR	-0.00877615	0.0486134	0.856737		37415601	10.3389/fgene.2023.1191264	Gedik et all Front Genet	BLOOD
CHAC2	Q8WUX2	32363	CIS	Cognition_Meta	UKBB-PPP_Specific	NA,+		0.241847	0.241847	UKBB_PPP	UKBB_PPP	0.908568	904.026	BIP	CHAC2	Proteiome	BLOOD	SMR	eQTLGen	SMR	-0.00809136	0.11308	0.942957		37415601	10.3389/fgene.2023.1191264	Gedik et all Front Genet	BLOOD
CHAC2	Q8WUX2	32363	CIS	Cognition_Meta	UKBB-PPP_Specific	NA,+		0.241847	0.241847	UKBB_PPP	UKBB_PPP	0.908568	904.026	SCZ.Clozuk.2018	CHAC2	Transcriptome	BRAIN	TWAS	PsychENCODE	FUSION	-2.15		0.0319		30545856	10.1126/science.aat8127	Gandal et all science	BRAIN
CHAC2	Q8WUX2	32363	CIS	Cognition_Meta	UKBB-PPP_Specific	NA,+		0.241847	0.241847	UKBB_PPP	UKBB_PPP	0.908568	904.026	BD.PGC.ruderferCell2018	CHAC2	Transcriptome	BRAIN	TWAS	PsychENCODE	FUSION	0.03003		0.976		30545856	10.1126/science.aat8127	Gandal et all science	BRAIN
CHAC2	Q8WUX2	32363	TRANS	BIP_PGC3_noukb	UKBB-PPP_Specific	NA,-		0.00739117	0.00739117	UKBB_PPP	UKBB_PPP	0.153013	50.3412	MDD	CHAC2	Proteiome	BLOOD	SMR	eQTLGen	SMR	-0.00877615	0.0486134	0.856737		37415601	10.3389/fgene.2023.1191264	Gedik et all Front Genet	BLOOD
CHAC2	Q8WUX2	32363	TRANS	BIP_PGC3_noukb	UKBB-PPP_Specific	NA,-		0.00739117	0.00739117	UKBB_PPP	UKBB_PPP	0.153013	50.3412	BIP	CHAC2	Proteiome	BLOOD	SMR	eQTLGen	SMR	-0.00809136	0.11308	0.942957		37415601	10.3389/fgene.2023.1191264	Gedik et all Front Genet	BLOOD
CHAC2	Q8WUX2	32363	TRANS	BIP_PGC3_noukb	UKBB-PPP_Specific	NA,-		0.00739117	0.00739117	UKBB_PPP	UKBB_PPP	0.153013	50.3412	SCZ.Clozuk.2018	CHAC2	Transcriptome	BRAIN	TWAS	PsychENCODE	FUSION	-2.15		0.0319		30545856	10.1126/science.aat8127	Gandal et all science	BRAIN
CHAC2	Q8WUX2	32363	TRANS	BIP_PGC3_noukb	UKBB-PPP_Specific	NA,-		0.00739117	0.00739117	UKBB_PPP	UKBB_PPP	0.153013	50.3412	BD.PGC.ruderferCell2018	CHAC2	Transcriptome	BRAIN	TWAS	PsychENCODE	FUSION	0.03003		0.976		30545856	10.1126/science.aat8127	Gandal et all science	BRAIN
CHAC2	Q8WUX2	32363	TRANS	Cognition_Meta	UKBB-PPP_Specific	NA,-		0.849197	0.849197	UKBB_PPP	UKBB_PPP	1.37548	5783.88	MDD	CHAC2	Proteiome	BLOOD	SMR	eQTLGen	SMR	-0.00877615	0.0486134	0.856737		37415601	10.3389/fgene.2023.1191264	Gedik et all Front Genet	BLOOD
CHAC2	Q8WUX2	32363	TRANS	Cognition_Meta	UKBB-PPP_Specific	NA,-		0.849197	0.849197	UKBB_PPP	UKBB_PPP	1.37548	5783.88	BIP	CHAC2	Proteiome	BLOOD	SMR	eQTLGen	SMR	-0.00809136	0.11308	0.942957		37415601	10.3389/fgene.2023.1191264	Gedik et all Front Genet	BLOOD
CHAC2	Q8WUX2	32363	TRANS	Cognition_Meta	UKBB-PPP_Specific	NA,-		0.849197	0.849197	UKBB_PPP	UKBB_PPP	1.37548	5783.88	SCZ.Clozuk.2018	CHAC2	Transcriptome	BRAIN	TWAS	PsychENCODE	FUSION	-2.15		0.0319		30545856	10.1126/science.aat8127	Gandal et all science	BRAIN
CHAC2	Q8WUX2	32363	TRANS	Cognition_Meta	UKBB-PPP_Specific	NA,-		0.849197	0.849197	UKBB_PPP	UKBB_PPP	1.37548	5783.88	BD.PGC.ruderferCell2018	CHAC2	Transcriptome	BRAIN	TWAS	PsychENCODE	FUSION	0.03003		0.976		30545856	10.1126/science.aat8127	Gandal et all science	BRAIN
CHAC2	Q8WUX2	32363	TRANS	Depression_iPSYCH_2023	UKBB-PPP_Specific	NA,-		0.780412	0.780412	UKBB_PPP	UKBB_PPP	1.4073	5315.39	MDD	CHAC2	Proteiome	BLOOD	SMR	eQTLGen	SMR	-0.00877615	0.0486134	0.856737		37415601	10.3389/fgene.2023.1191264	Gedik et all Front Genet	BLOOD
CHAC2	Q8WUX2	32363	TRANS	Depression_iPSYCH_2023	UKBB-PPP_Specific	NA,-		0.780412	0.780412	UKBB_PPP	UKBB_PPP	1.4073	5315.39	BIP	CHAC2	Proteiome	BLOOD	SMR	eQTLGen	SMR	-0.00809136	0.11308	0.942957		37415601	10.3389/fgene.2023.1191264	Gedik et all Front Genet	BLOOD
CHAC2	Q8WUX2	32363	TRANS	Depression_iPSYCH_2023	UKBB-PPP_Specific	NA,-		0.780412	0.780412	UKBB_PPP	UKBB_PPP	1.4073	5315.39	SCZ.Clozuk.2018	CHAC2	Transcriptome	BRAIN	TWAS	PsychENCODE	FUSION	-2.15		0.0319		30545856	10.1126/science.aat8127	Gandal et all science	BRAIN
CHAC2	Q8WUX2	32363	TRANS	Depression_iPSYCH_2023	UKBB-PPP_Specific	NA,-		0.780412	0.780412	UKBB_PPP	UKBB_PPP	1.4073	5315.39	BD.PGC.ruderferCell2018	CHAC2	Transcriptome	BRAIN	TWAS	PsychENCODE	FUSION	0.03003		0.976		30545856	10.1126/science.aat8127	Gandal et all science	BRAIN
CHAC2	Q8WUX2	32363	TRANS	PGC3_SCZ_NoUKB	UKBB-PPP_Specific	NA,-		0.00302913	0.00302913	UKBB_PPP	UKBB_PPP	0.185868	20.6314	MDD	CHAC2	Proteiome	BLOOD	SMR	eQTLGen	SMR	-0.00877615	0.0486134	0.856737		37415601	10.3389/fgene.2023.1191264	Gedik et all Front Genet	BLOOD
CHAC2	Q8WUX2	32363	TRANS	PGC3_SCZ_NoUKB	UKBB-PPP_Specific	NA,-		0.00302913	0.00302913	UKBB_PPP	UKBB_PPP	0.185868	20.6314	BIP	CHAC2	Proteiome	BLOOD	SMR	eQTLGen	SMR	-0.00809136	0.11308	0.942957		37415601	10.3389/fgene.2023.1191264	Gedik et all Front Genet	BLOOD
CHAC2	Q8WUX2	32363	TRANS	PGC3_SCZ_NoUKB	UKBB-PPP_Specific	NA,-		0.00302913	0.00302913	UKBB_PPP	UKBB_PPP	0.185868	20.6314	SCZ.Clozuk.2018	CHAC2	Transcriptome	BRAIN	TWAS	PsychENCODE	FUSION	-2.15		0.0319		30545856	10.1126/science.aat8127	Gandal et all science	BRAIN
CHAC2	Q8WUX2	32363	TRANS	PGC3_SCZ_NoUKB	UKBB-PPP_Specific	NA,-		0.00302913	0.00302913	UKBB_PPP	UKBB_PPP	0.185868	20.6314	BD.PGC.ruderferCell2018	CHAC2	Transcriptome	BRAIN	TWAS	PsychENCODE	FUSION	0.03003		0.976		30545856	10.1126/science.aat8127	Gandal et all science	BRAIN
CHAD	O15335	1909	CIS	PGC3_SCZ_NoUKB	DECODE_Specific	-,NA		0.0180748	0.0180748	DECODE	DECODE	0.218653	67.5637	MDD	CHAD	Proteome	PLASMA	MR	deCODE	TwoSampleMR	-0.0200822	0.035732	0.5741		37085628	10.1007/s00439-023-02562-0	Dang et al Human Genetics	BLOOD
CHAD	O15335	1909	CIS	PGC3_SCZ_NoUKB	DECODE_Specific	-,NA		0.0180748	0.0180748	DECODE	DECODE	0.218653	67.5637	Major depressive disorder	CHAD	Proteome	PLASMA	MR	FENLAND	TwoSampleMR	-0.00307971	0.0400362	0.938685		36280454	https://doi.org/10.1016/j.biopsych.2022.08.015	Lu et al Biol Psychiatry	BLOOD
CHAD	O15335	1909	CIS	PGC3_SCZ_NoUKB	DECODE_Specific	-,NA		0.0180748	0.0180748	DECODE	DECODE	0.218653	67.5637	SCZ.Clozuk.2018	CHAD	Transcriptome	BRAIN	SMR	PsychENCODE	SMR	0.0355508	0.0193794	0.0666		30545856	10.1126/science.aat8127	Gandal et all science	BRAIN
CHAD	O15335	1909	CIS	PGC3_SCZ_NoUKB	DECODE_Specific	-,NA		0.0180748	0.0180748	DECODE	DECODE	0.218653	67.5637	BD.PGC.ruderferCell2018	CHAD	Transcriptome	BRAIN	SMR	PsychENCODE	SMR	0.021258	0.0296548	0.473467		30545856	10.1126/science.aat8127	Gandal et all science	BRAIN
CHAD	O15335	1909	CIS	PGC3_SCZ_NoUKB	DECODE_Specific	-,NA		0.0180748	0.0180748	DECODE	DECODE	0.218653	67.5637	MDD	CHAD	Proteiome	BRAIN	SMR	BrainMeta	SMR	0.00265112	0.00495701	0.592772		37415601	10.3389/fgene.2023.1191264	Gedik et all Front Genet	BRAIN
CHAD	O15335	1909	CIS	PGC3_SCZ_NoUKB	DECODE_Specific	-,NA		0.0180748	0.0180748	DECODE	DECODE	0.218653	67.5637	BIP	CHAD	Proteiome	BRAIN	SMR	BrainMeta	SMR	0.0243224	0.0108567	0.0250703		37415601	10.3389/fgene.2023.1191264	Gedik et all Front Genet	BRAIN
CHAD	O15335	1909	CIS	PGC3_SCZ_NoUKB	DECODE_Specific	-,NA		0.0180748	0.0180748	DECODE	DECODE	0.218653	67.5637	SCZ	CHAD	Proteiome	BRAIN	SMR	BrainMeta	SMR	0.0137753	0.00934462	0.140442		37415601	10.3389/fgene.2023.1191264	Gedik et all Front Genet	BRAIN
CHAD	O15335	1909	CIS	PGC3_SCZ_NoUKB	DECODE_Specific	-,NA		0.0180748	0.0180748	DECODE	DECODE	0.218653	67.5637	SCZ	CHAD	Proteiome	BLOOD	SMR	deCODE	SMR	-0.350655	0.179198	0.0503705		37415601	10.3389/fgene.2023.1191264	Gedik et all Front Genet	BLOOD
CHAD	O15335	1909	CIS	PGC3_SCZ_NoUKB	DECODE_Specific	-,NA		0.0180748	0.0180748	DECODE	DECODE	0.218653	67.5637	MDD	CHAD	Proteiome	BLOOD	SMR	deCODE	SMR	-0.0037556	0.0424691	0.929534		37415601	10.3389/fgene.2023.1191264	Gedik et all Front Genet	BLOOD
CHAD	O15335	1909	CIS	PGC3_SCZ_NoUKB	DECODE_Specific	-,NA		0.0180748	0.0180748	DECODE	DECODE	0.218653	67.5637	BIP	CHAD	Proteiome	BLOOD	SMR	deCODE	SMR	-0.236974	0.200235	0.236618		37415601	10.3389/fgene.2023.1191264	Gedik et all Front Genet	BLOOD
CHAD	O15335	1909	CIS	PGC3_SCZ_NoUKB	DECODE_Specific	-,NA		0.0180748	0.0180748	DECODE	DECODE	0.218653	67.5637	SCZ.Clozuk.2018	CHAD	Transcriptome	BRAIN	TWAS	PsychENCODE	FUSION	2.01886		0.0435		30545856	10.1126/science.aat8127	Gandal et all science	BRAIN
CHAD	O15335	1909	CIS	PGC3_SCZ_NoUKB	DECODE_Specific	-,NA		0.0180748	0.0180748	DECODE	DECODE	0.218653	67.5637	BD.PGC.ruderferCell2018	CHAD	Transcriptome	BRAIN	TWAS	PsychENCODE	FUSION	-0.691		0.49		30545856	10.1126/science.aat8127	Gandal et all science	BRAIN
CHAD	O15335	1909	CIS	PGC3_SCZ_NoUKB	DECODE_Specific	-,NA		0.0180748	0.0180748	DECODE	DECODE	0.218653	67.5637	SCZ	CHAD	Transcriptome	Brain_Frontal_Cortex_BA9	TWAS	GteX	FUSION			0.2849		34416157	10.1016/j.ajhg.2021.07.011	Ayg√ºn N et al	Brain
CHAD	O15335	1909	CIS	PGC3_SCZ_NoUKB	DECODE_Specific	-,NA		0.0180748	0.0180748	DECODE	DECODE	0.218653	67.5637	Schizophrenia	CHAD	Transcriptome	brain caudate nucleus	TWAS	Gtex	Fusion			0.0473674		36319771	10.1038/s41593-022-01182-7	Benjamin KJM	brain caudate nucleus
CHAD	O15335	1909	CIS	BIP_PGC3_noukb	DECODE_Specific	-,NA		0.0112531	0.0112531	DECODE	DECODE	0.22139	42.0642	MDD	CHAD	Proteome	PLASMA	MR	deCODE	TwoSampleMR	-0.0200822	0.035732	0.5741		37085628	10.1007/s00439-023-02562-0	Dang et al Human Genetics	BLOOD
CHAD	O15335	1909	CIS	BIP_PGC3_noukb	DECODE_Specific	-,NA		0.0112531	0.0112531	DECODE	DECODE	0.22139	42.0642	Major depressive disorder	CHAD	Proteome	PLASMA	MR	FENLAND	TwoSampleMR	-0.00307971	0.0400362	0.938685		36280454	https://doi.org/10.1016/j.biopsych.2022.08.015	Lu et al Biol Psychiatry	BLOOD
CHAD	O15335	1909	CIS	BIP_PGC3_noukb	DECODE_Specific	-,NA		0.0112531	0.0112531	DECODE	DECODE	0.22139	42.0642	SCZ.Clozuk.2018	CHAD	Transcriptome	BRAIN	SMR	PsychENCODE	SMR	0.0355508	0.0193794	0.0666		30545856	10.1126/science.aat8127	Gandal et all science	BRAIN
CHAD	O15335	1909	CIS	BIP_PGC3_noukb	DECODE_Specific	-,NA		0.0112531	0.0112531	DECODE	DECODE	0.22139	42.0642	BD.PGC.ruderferCell2018	CHAD	Transcriptome	BRAIN	SMR	PsychENCODE	SMR	0.021258	0.0296548	0.473467		30545856	10.1126/science.aat8127	Gandal et all science	BRAIN
CHAD	O15335	1909	CIS	BIP_PGC3_noukb	DECODE_Specific	-,NA		0.0112531	0.0112531	DECODE	DECODE	0.22139	42.0642	MDD	CHAD	Proteiome	BRAIN	SMR	BrainMeta	SMR	0.00265112	0.00495701	0.592772		37415601	10.3389/fgene.2023.1191264	Gedik et all Front Genet	BRAIN
CHAD	O15335	1909	CIS	BIP_PGC3_noukb	DECODE_Specific	-,NA		0.0112531	0.0112531	DECODE	DECODE	0.22139	42.0642	BIP	CHAD	Proteiome	BRAIN	SMR	BrainMeta	SMR	0.0243224	0.0108567	0.0250703		37415601	10.3389/fgene.2023.1191264	Gedik et all Front Genet	BRAIN
CHAD	O15335	1909	CIS	BIP_PGC3_noukb	DECODE_Specific	-,NA		0.0112531	0.0112531	DECODE	DECODE	0.22139	42.0642	SCZ	CHAD	Proteiome	BRAIN	SMR	BrainMeta	SMR	0.0137753	0.00934462	0.140442		37415601	10.3389/fgene.2023.1191264	Gedik et all Front Genet	BRAIN
CHAD	O15335	1909	CIS	BIP_PGC3_noukb	DECODE_Specific	-,NA		0.0112531	0.0112531	DECODE	DECODE	0.22139	42.0642	SCZ	CHAD	Proteiome	BLOOD	SMR	deCODE	SMR	-0.350655	0.179198	0.0503705		37415601	10.3389/fgene.2023.1191264	Gedik et all Front Genet	BLOOD
CHAD	O15335	1909	CIS	BIP_PGC3_noukb	DECODE_Specific	-,NA		0.0112531	0.0112531	DECODE	DECODE	0.22139	42.0642	MDD	CHAD	Proteiome	BLOOD	SMR	deCODE	SMR	-0.0037556	0.0424691	0.929534		37415601	10.3389/fgene.2023.1191264	Gedik et all Front Genet	BLOOD
CHAD	O15335	1909	CIS	BIP_PGC3_noukb	DECODE_Specific	-,NA		0.0112531	0.0112531	DECODE	DECODE	0.22139	42.0642	BIP	CHAD	Proteiome	BLOOD	SMR	deCODE	SMR	-0.236974	0.200235	0.236618		37415601	10.3389/fgene.2023.1191264	Gedik et all Front Genet	BLOOD
CHAD	O15335	1909	CIS	BIP_PGC3_noukb	DECODE_Specific	-,NA		0.0112531	0.0112531	DECODE	DECODE	0.22139	42.0642	SCZ.Clozuk.2018	CHAD	Transcriptome	BRAIN	TWAS	PsychENCODE	FUSION	2.01886		0.0435		30545856	10.1126/science.aat8127	Gandal et all science	BRAIN
CHAD	O15335	1909	CIS	BIP_PGC3_noukb	DECODE_Specific	-,NA		0.0112531	0.0112531	DECODE	DECODE	0.22139	42.0642	BD.PGC.ruderferCell2018	CHAD	Transcriptome	BRAIN	TWAS	PsychENCODE	FUSION	-0.691		0.49		30545856	10.1126/science.aat8127	Gandal et all science	BRAIN
CHAD	O15335	1909	CIS	BIP_PGC3_noukb	DECODE_Specific	-,NA		0.0112531	0.0112531	DECODE	DECODE	0.22139	42.0642	SCZ	CHAD	Transcriptome	Brain_Frontal_Cortex_BA9	TWAS	GteX	FUSION			0.2849		34416157	10.1016/j.ajhg.2021.07.011	Ayg√ºn N et al	Brain
CHAD	O15335	1909	CIS	BIP_PGC3_noukb	DECODE_Specific	-,NA		0.0112531	0.0112531	DECODE	DECODE	0.22139	42.0642	Schizophrenia	CHAD	Transcriptome	brain caudate nucleus	TWAS	Gtex	Fusion			0.0473674		36319771	10.1038/s41593-022-01182-7	Benjamin KJM	brain caudate nucleus
CHAD	O15335	1909	CIS	Depression_iPSYCH_2023	DECODE_Specific	-,NA		0.0884325	0.0884325	DECODE	DECODE	0.747875	330.561	MDD	CHAD	Proteome	PLASMA	MR	deCODE	TwoSampleMR	-0.0200822	0.035732	0.5741		37085628	10.1007/s00439-023-02562-0	Dang et al Human Genetics	BLOOD
CHAD	O15335	1909	CIS	Depression_iPSYCH_2023	DECODE_Specific	-,NA		0.0884325	0.0884325	DECODE	DECODE	0.747875	330.561	Major depressive disorder	CHAD	Proteome	PLASMA	MR	FENLAND	TwoSampleMR	-0.00307971	0.0400362	0.938685		36280454	https://doi.org/10.1016/j.biopsych.2022.08.015	Lu et al Biol Psychiatry	BLOOD
CHAD	O15335	1909	CIS	Depression_iPSYCH_2023	DECODE_Specific	-,NA		0.0884325	0.0884325	DECODE	DECODE	0.747875	330.561	SCZ.Clozuk.2018	CHAD	Transcriptome	BRAIN	SMR	PsychENCODE	SMR	0.0355508	0.0193794	0.0666		30545856	10.1126/science.aat8127	Gandal et all science	BRAIN
CHAD	O15335	1909	CIS	Depression_iPSYCH_2023	DECODE_Specific	-,NA		0.0884325	0.0884325	DECODE	DECODE	0.747875	330.561	BD.PGC.ruderferCell2018	CHAD	Transcriptome	BRAIN	SMR	PsychENCODE	SMR	0.021258	0.0296548	0.473467		30545856	10.1126/science.aat8127	Gandal et all science	BRAIN
CHAD	O15335	1909	CIS	Depression_iPSYCH_2023	DECODE_Specific	-,NA		0.0884325	0.0884325	DECODE	DECODE	0.747875	330.561	MDD	CHAD	Proteiome	BRAIN	SMR	BrainMeta	SMR	0.00265112	0.00495701	0.592772		37415601	10.3389/fgene.2023.1191264	Gedik et all Front Genet	BRAIN
CHAD	O15335	1909	CIS	Depression_iPSYCH_2023	DECODE_Specific	-,NA		0.0884325	0.0884325	DECODE	DECODE	0.747875	330.561	BIP	CHAD	Proteiome	BRAIN	SMR	BrainMeta	SMR	0.0243224	0.0108567	0.0250703		37415601	10.3389/fgene.2023.1191264	Gedik et all Front Genet	BRAIN
CHAD	O15335	1909	CIS	Depression_iPSYCH_2023	DECODE_Specific	-,NA		0.0884325	0.0884325	DECODE	DECODE	0.747875	330.561	SCZ	CHAD	Proteiome	BRAIN	SMR	BrainMeta	SMR	0.0137753	0.00934462	0.140442		37415601	10.3389/fgene.2023.1191264	Gedik et all Front Genet	BRAIN
CHAD	O15335	1909	CIS	Depression_iPSYCH_2023	DECODE_Specific	-,NA		0.0884325	0.0884325	DECODE	DECODE	0.747875	330.561	SCZ	CHAD	Proteiome	BLOOD	SMR	deCODE	SMR	-0.350655	0.179198	0.0503705		37415601	10.3389/fgene.2023.1191264	Gedik et all Front Genet	BLOOD
CHAD	O15335	1909	CIS	Depression_iPSYCH_2023	DECODE_Specific	-,NA		0.0884325	0.0884325	DECODE	DECODE	0.747875	330.561	MDD	CHAD	Proteiome	BLOOD	SMR	deCODE	SMR	-0.0037556	0.0424691	0.929534		37415601	10.3389/fgene.2023.1191264	Gedik et all Front Genet	BLOOD
CHAD	O15335	1909	CIS	Depression_iPSYCH_2023	DECODE_Specific	-,NA		0.0884325	0.0884325	DECODE	DECODE	0.747875	330.561	BIP	CHAD	Proteiome	BLOOD	SMR	deCODE	SMR	-0.236974	0.200235	0.236618		37415601	10.3389/fgene.2023.1191264	Gedik et all Front Genet	BLOOD
CHAD	O15335	1909	CIS	Depression_iPSYCH_2023	DECODE_Specific	-,NA		0.0884325	0.0884325	DECODE	DECODE	0.747875	330.561	SCZ.Clozuk.2018	CHAD	Transcriptome	BRAIN	TWAS	PsychENCODE	FUSION	2.01886		0.0435		30545856	10.1126/science.aat8127	Gandal et all science	BRAIN
CHAD	O15335	1909	CIS	Depression_iPSYCH_2023	DECODE_Specific	-,NA		0.0884325	0.0884325	DECODE	DECODE	0.747875	330.561	BD.PGC.ruderferCell2018	CHAD	Transcriptome	BRAIN	TWAS	PsychENCODE	FUSION	-0.691		0.49		30545856	10.1126/science.aat8127	Gandal et all science	BRAIN
CHAD	O15335	1909	CIS	Depression_iPSYCH_2023	DECODE_Specific	-,NA		0.0884325	0.0884325	DECODE	DECODE	0.747875	330.561	SCZ	CHAD	Transcriptome	Brain_Frontal_Cortex_BA9	TWAS	GteX	FUSION			0.2849		34416157	10.1016/j.ajhg.2021.07.011	Ayg√ºn N et al	Brain
CHAD	O15335	1909	CIS	Depression_iPSYCH_2023	DECODE_Specific	-,NA		0.0884325	0.0884325	DECODE	DECODE	0.747875	330.561	Schizophrenia	CHAD	Transcriptome	brain caudate nucleus	TWAS	Gtex	Fusion			0.0473674		36319771	10.1038/s41593-022-01182-7	Benjamin KJM	brain caudate nucleus
CHAD	O15335	1909	CIS	Cognition_Meta	BOTH	+,+	0.695802	0.411499	0.80182	DECODE	UKBB_PPP	1.11301	1538.18	MDD	CHAD	Proteome	PLASMA	MR	deCODE	TwoSampleMR	-0.0200822	0.035732	0.5741		37085628	10.1007/s00439-023-02562-0	Dang et al Human Genetics	BLOOD
CHAD	O15335	1909	CIS	Cognition_Meta	BOTH	+,+	0.695802	0.411499	0.80182	DECODE	UKBB_PPP	1.11301	1538.18	Major depressive disorder	CHAD	Proteome	PLASMA	MR	FENLAND	TwoSampleMR	-0.00307971	0.0400362	0.938685		36280454	https://doi.org/10.1016/j.biopsych.2022.08.015	Lu et al Biol Psychiatry	BLOOD
CHAD	O15335	1909	CIS	Cognition_Meta	BOTH	+,+	0.695802	0.411499	0.80182	DECODE	UKBB_PPP	1.11301	1538.18	SCZ.Clozuk.2018	CHAD	Transcriptome	BRAIN	SMR	PsychENCODE	SMR	0.0355508	0.0193794	0.0666		30545856	10.1126/science.aat8127	Gandal et all science	BRAIN
CHAD	O15335	1909	CIS	Cognition_Meta	BOTH	+,+	0.695802	0.411499	0.80182	DECODE	UKBB_PPP	1.11301	1538.18	BD.PGC.ruderferCell2018	CHAD	Transcriptome	BRAIN	SMR	PsychENCODE	SMR	0.021258	0.0296548	0.473467		30545856	10.1126/science.aat8127	Gandal et all science	BRAIN
CHAD	O15335	1909	CIS	Cognition_Meta	BOTH	+,+	0.695802	0.411499	0.80182	DECODE	UKBB_PPP	1.11301	1538.18	MDD	CHAD	Proteiome	BRAIN	SMR	BrainMeta	SMR	0.00265112	0.00495701	0.592772		37415601	10.3389/fgene.2023.1191264	Gedik et all Front Genet	BRAIN
CHAD	O15335	1909	CIS	Cognition_Meta	BOTH	+,+	0.695802	0.411499	0.80182	DECODE	UKBB_PPP	1.11301	1538.18	BIP	CHAD	Proteiome	BRAIN	SMR	BrainMeta	SMR	0.0243224	0.0108567	0.0250703		37415601	10.3389/fgene.2023.1191264	Gedik et all Front Genet	BRAIN
CHAD	O15335	1909	CIS	Cognition_Meta	BOTH	+,+	0.695802	0.411499	0.80182	DECODE	UKBB_PPP	1.11301	1538.18	SCZ	CHAD	Proteiome	BRAIN	SMR	BrainMeta	SMR	0.0137753	0.00934462	0.140442		37415601	10.3389/fgene.2023.1191264	Gedik et all Front Genet	BRAIN
CHAD	O15335	1909	CIS	Cognition_Meta	BOTH	+,+	0.695802	0.411499	0.80182	DECODE	UKBB_PPP	1.11301	1538.18	SCZ	CHAD	Proteiome	BLOOD	SMR	deCODE	SMR	-0.350655	0.179198	0.0503705		37415601	10.3389/fgene.2023.1191264	Gedik et all Front Genet	BLOOD
CHAD	O15335	1909	CIS	Cognition_Meta	BOTH	+,+	0.695802	0.411499	0.80182	DECODE	UKBB_PPP	1.11301	1538.18	MDD	CHAD	Proteiome	BLOOD	SMR	deCODE	SMR	-0.0037556	0.0424691	0.929534		37415601	10.3389/fgene.2023.1191264	Gedik et all Front Genet	BLOOD
CHAD	O15335	1909	CIS	Cognition_Meta	BOTH	+,+	0.695802	0.411499	0.80182	DECODE	UKBB_PPP	1.11301	1538.18	BIP	CHAD	Proteiome	BLOOD	SMR	deCODE	SMR	-0.236974	0.200235	0.236618		37415601	10.3389/fgene.2023.1191264	Gedik et all Front Genet	BLOOD
CHAD	O15335	1909	CIS	Cognition_Meta	BOTH	+,+	0.695802	0.411499	0.80182	DECODE	UKBB_PPP	1.11301	1538.18	SCZ.Clozuk.2018	CHAD	Transcriptome	BRAIN	TWAS	PsychENCODE	FUSION	2.01886		0.0435		30545856	10.1126/science.aat8127	Gandal et all science	BRAIN
CHAD	O15335	1909	CIS	Cognition_Meta	BOTH	+,+	0.695802	0.411499	0.80182	DECODE	UKBB_PPP	1.11301	1538.18	BD.PGC.ruderferCell2018	CHAD	Transcriptome	BRAIN	TWAS	PsychENCODE	FUSION	-0.691		0.49		30545856	10.1126/science.aat8127	Gandal et all science	BRAIN
CHAD	O15335	1909	CIS	Cognition_Meta	BOTH	+,+	0.695802	0.411499	0.80182	DECODE	UKBB_PPP	1.11301	1538.18	SCZ	CHAD	Transcriptome	Brain_Frontal_Cortex_BA9	TWAS	GteX	FUSION			0.2849		34416157	10.1016/j.ajhg.2021.07.011	Ayg√ºn N et al	Brain
CHAD	O15335	1909	CIS	Cognition_Meta	BOTH	+,+	0.695802	0.411499	0.80182	DECODE	UKBB_PPP	1.11301	1538.18	Schizophrenia	CHAD	Transcriptome	brain caudate nucleus	TWAS	Gtex	Fusion			0.0473674		36319771	10.1038/s41593-022-01182-7	Benjamin KJM	brain caudate nucleus
CHAD	O15335	1909	TRANS	BIP_PGC3_noukb	BOTH	-,-	0.878715	0.696473	0.878715	DECODE	metap	1.18267	4743.68	MDD	CHAD	Proteome	PLASMA	MR	deCODE	TwoSampleMR	-0.0200822	0.035732	0.5741		37085628	10.1007/s00439-023-02562-0	Dang et al Human Genetics	BLOOD
CHAD	O15335	1909	TRANS	BIP_PGC3_noukb	BOTH	-,-	0.878715	0.696473	0.878715	DECODE	metap	1.18267	4743.68	Major depressive disorder	CHAD	Proteome	PLASMA	MR	FENLAND	TwoSampleMR	-0.00307971	0.0400362	0.938685		36280454	https://doi.org/10.1016/j.biopsych.2022.08.015	Lu et al Biol Psychiatry	BLOOD
CHAD	O15335	1909	TRANS	BIP_PGC3_noukb	BOTH	-,-	0.878715	0.696473	0.878715	DECODE	metap	1.18267	4743.68	SCZ.Clozuk.2018	CHAD	Transcriptome	BRAIN	SMR	PsychENCODE	SMR	0.0355508	0.0193794	0.0666		30545856	10.1126/science.aat8127	Gandal et all science	BRAIN
CHAD	O15335	1909	TRANS	BIP_PGC3_noukb	BOTH	-,-	0.878715	0.696473	0.878715	DECODE	metap	1.18267	4743.68	BD.PGC.ruderferCell2018	CHAD	Transcriptome	BRAIN	SMR	PsychENCODE	SMR	0.021258	0.0296548	0.473467		30545856	10.1126/science.aat8127	Gandal et all science	BRAIN
CHAD	O15335	1909	TRANS	BIP_PGC3_noukb	BOTH	-,-	0.878715	0.696473	0.878715	DECODE	metap	1.18267	4743.68	MDD	CHAD	Proteiome	BRAIN	SMR	BrainMeta	SMR	0.00265112	0.00495701	0.592772		37415601	10.3389/fgene.2023.1191264	Gedik et all Front Genet	BRAIN
CHAD	O15335	1909	TRANS	BIP_PGC3_noukb	BOTH	-,-	0.878715	0.696473	0.878715	DECODE	metap	1.18267	4743.68	BIP	CHAD	Proteiome	BRAIN	SMR	BrainMeta	SMR	0.0243224	0.0108567	0.0250703		37415601	10.3389/fgene.2023.1191264	Gedik et all Front Genet	BRAIN
CHAD	O15335	1909	TRANS	BIP_PGC3_noukb	BOTH	-,-	0.878715	0.696473	0.878715	DECODE	metap	1.18267	4743.68	SCZ	CHAD	Proteiome	BRAIN	SMR	BrainMeta	SMR	0.0137753	0.00934462	0.140442		37415601	10.3389/fgene.2023.1191264	Gedik et all Front Genet	BRAIN
CHAD	O15335	1909	TRANS	BIP_PGC3_noukb	BOTH	-,-	0.878715	0.696473	0.878715	DECODE	metap	1.18267	4743.68	SCZ	CHAD	Proteiome	BLOOD	SMR	deCODE	SMR	-0.350655	0.179198	0.0503705		37415601	10.3389/fgene.2023.1191264	Gedik et all Front Genet	BLOOD
CHAD	O15335	1909	TRANS	BIP_PGC3_noukb	BOTH	-,-	0.878715	0.696473	0.878715	DECODE	metap	1.18267	4743.68	MDD	CHAD	Proteiome	BLOOD	SMR	deCODE	SMR	-0.0037556	0.0424691	0.929534		37415601	10.3389/fgene.2023.1191264	Gedik et all Front Genet	BLOOD
CHAD	O15335	1909	TRANS	BIP_PGC3_noukb	BOTH	-,-	0.878715	0.696473	0.878715	DECODE	metap	1.18267	4743.68	BIP	CHAD	Proteiome	BLOOD	SMR	deCODE	SMR	-0.236974	0.200235	0.236618		37415601	10.3389/fgene.2023.1191264	Gedik et all Front Genet	BLOOD
CHAD	O15335	1909	TRANS	BIP_PGC3_noukb	BOTH	-,-	0.878715	0.696473	0.878715	DECODE	metap	1.18267	4743.68	SCZ.Clozuk.2018	CHAD	Transcriptome	BRAIN	TWAS	PsychENCODE	FUSION	2.01886		0.0435		30545856	10.1126/science.aat8127	Gandal et all science	BRAIN
CHAD	O15335	1909	TRANS	BIP_PGC3_noukb	BOTH	-,-	0.878715	0.696473	0.878715	DECODE	metap	1.18267	4743.68	BD.PGC.ruderferCell2018	CHAD	Transcriptome	BRAIN	TWAS	PsychENCODE	FUSION	-0.691		0.49		30545856	10.1126/science.aat8127	Gandal et all science	BRAIN
CHAD	O15335	1909	TRANS	BIP_PGC3_noukb	BOTH	-,-	0.878715	0.696473	0.878715	DECODE	metap	1.18267	4743.68	SCZ	CHAD	Transcriptome	Brain_Frontal_Cortex_BA9	TWAS	GteX	FUSION			0.2849		34416157	10.1016/j.ajhg.2021.07.011	Ayg√ºn N et al	Brain
CHAD	O15335	1909	TRANS	BIP_PGC3_noukb	BOTH	-,-	0.878715	0.696473	0.878715	DECODE	metap	1.18267	4743.68	Schizophrenia	CHAD	Transcriptome	brain caudate nucleus	TWAS	Gtex	Fusion			0.0473674		36319771	10.1038/s41593-022-01182-7	Benjamin KJM	brain caudate nucleus
CHAD	O15335	1909	TRANS	Depression_iPSYCH_2023	BOTH	-,-	0.77382	0.424934	0.960287	DECODE	UKBB_PPP	1.56529	2894.23	MDD	CHAD	Proteome	PLASMA	MR	deCODE	TwoSampleMR	-0.0200822	0.035732	0.5741		37085628	10.1007/s00439-023-02562-0	Dang et al Human Genetics	BLOOD
CHAD	O15335	1909	TRANS	Depression_iPSYCH_2023	BOTH	-,-	0.77382	0.424934	0.960287	DECODE	UKBB_PPP	1.56529	2894.23	Major depressive disorder	CHAD	Proteome	PLASMA	MR	FENLAND	TwoSampleMR	-0.00307971	0.0400362	0.938685		36280454	https://doi.org/10.1016/j.biopsych.2022.08.015	Lu et al Biol Psychiatry	BLOOD
CHAD	O15335	1909	TRANS	Depression_iPSYCH_2023	BOTH	-,-	0.77382	0.424934	0.960287	DECODE	UKBB_PPP	1.56529	2894.23	SCZ.Clozuk.2018	CHAD	Transcriptome	BRAIN	SMR	PsychENCODE	SMR	0.0355508	0.0193794	0.0666		30545856	10.1126/science.aat8127	Gandal et all science	BRAIN
CHAD	O15335	1909	TRANS	Depression_iPSYCH_2023	BOTH	-,-	0.77382	0.424934	0.960287	DECODE	UKBB_PPP	1.56529	2894.23	BD.PGC.ruderferCell2018	CHAD	Transcriptome	BRAIN	SMR	PsychENCODE	SMR	0.021258	0.0296548	0.473467		30545856	10.1126/science.aat8127	Gandal et all science	BRAIN
CHAD	O15335	1909	TRANS	Depression_iPSYCH_2023	BOTH	-,-	0.77382	0.424934	0.960287	DECODE	UKBB_PPP	1.56529	2894.23	MDD	CHAD	Proteiome	BRAIN	SMR	BrainMeta	SMR	0.00265112	0.00495701	0.592772		37415601	10.3389/fgene.2023.1191264	Gedik et all Front Genet	BRAIN
CHAD	O15335	1909	TRANS	Depression_iPSYCH_2023	BOTH	-,-	0.77382	0.424934	0.960287	DECODE	UKBB_PPP	1.56529	2894.23	BIP	CHAD	Proteiome	BRAIN	SMR	BrainMeta	SMR	0.0243224	0.0108567	0.0250703		37415601	10.3389/fgene.2023.1191264	Gedik et all Front Genet	BRAIN
CHAD	O15335	1909	TRANS	Depression_iPSYCH_2023	BOTH	-,-	0.77382	0.424934	0.960287	DECODE	UKBB_PPP	1.56529	2894.23	SCZ	CHAD	Proteiome	BRAIN	SMR	BrainMeta	SMR	0.0137753	0.00934462	0.140442		37415601	10.3389/fgene.2023.1191264	Gedik et all Front Genet	BRAIN
CHAD	O15335	1909	TRANS	Depression_iPSYCH_2023	BOTH	-,-	0.77382	0.424934	0.960287	DECODE	UKBB_PPP	1.56529	2894.23	SCZ	CHAD	Proteiome	BLOOD	SMR	deCODE	SMR	-0.350655	0.179198	0.0503705		37415601	10.3389/fgene.2023.1191264	Gedik et all Front Genet	BLOOD
CHAD	O15335	1909	TRANS	Depression_iPSYCH_2023	BOTH	-,-	0.77382	0.424934	0.960287	DECODE	UKBB_PPP	1.56529	2894.23	MDD	CHAD	Proteiome	BLOOD	SMR	deCODE	SMR	-0.0037556	0.0424691	0.929534		37415601	10.3389/fgene.2023.1191264	Gedik et all Front Genet	BLOOD
CHAD	O15335	1909	TRANS	Depression_iPSYCH_2023	BOTH	-,-	0.77382	0.424934	0.960287	DECODE	UKBB_PPP	1.56529	2894.23	BIP	CHAD	Proteiome	BLOOD	SMR	deCODE	SMR	-0.236974	0.200235	0.236618		37415601	10.3389/fgene.2023.1191264	Gedik et all Front Genet	BLOOD
CHAD	O15335	1909	TRANS	Depression_iPSYCH_2023	BOTH	-,-	0.77382	0.424934	0.960287	DECODE	UKBB_PPP	1.56529	2894.23	SCZ.Clozuk.2018	CHAD	Transcriptome	BRAIN	TWAS	PsychENCODE	FUSION	2.01886		0.0435		30545856	10.1126/science.aat8127	Gandal et all science	BRAIN
CHAD	O15335	1909	TRANS	Depression_iPSYCH_2023	BOTH	-,-	0.77382	0.424934	0.960287	DECODE	UKBB_PPP	1.56529	2894.23	BD.PGC.ruderferCell2018	CHAD	Transcriptome	BRAIN	TWAS	PsychENCODE	FUSION	-0.691		0.49		30545856	10.1126/science.aat8127	Gandal et all science	BRAIN
CHAD	O15335	1909	TRANS	Depression_iPSYCH_2023	BOTH	-,-	0.77382	0.424934	0.960287	DECODE	UKBB_PPP	1.56529	2894.23	SCZ	CHAD	Transcriptome	Brain_Frontal_Cortex_BA9	TWAS	GteX	FUSION			0.2849		34416157	10.1016/j.ajhg.2021.07.011	Ayg√ºn N et al	Brain
CHAD	O15335	1909	TRANS	Depression_iPSYCH_2023	BOTH	-,-	0.77382	0.424934	0.960287	DECODE	UKBB_PPP	1.56529	2894.23	Schizophrenia	CHAD	Transcriptome	brain caudate nucleus	TWAS	Gtex	Fusion			0.0473674		36319771	10.1038/s41593-022-01182-7	Benjamin KJM	brain caudate nucleus
CHAD	O15335	1909	TRANS	PGC3_SCZ_NoUKB	BOTH	+,+	0.256379	0.228569	0.306633	UKBB_PPP	DECODE	0.652192	1556.78	MDD	CHAD	Proteome	PLASMA	MR	deCODE	TwoSampleMR	-0.0200822	0.035732	0.5741		37085628	10.1007/s00439-023-02562-0	Dang et al Human Genetics	BLOOD
CHAD	O15335	1909	TRANS	PGC3_SCZ_NoUKB	BOTH	+,+	0.256379	0.228569	0.306633	UKBB_PPP	DECODE	0.652192	1556.78	Major depressive disorder	CHAD	Proteome	PLASMA	MR	FENLAND	TwoSampleMR	-0.00307971	0.0400362	0.938685		36280454	https://doi.org/10.1016/j.biopsych.2022.08.015	Lu et al Biol Psychiatry	BLOOD
CHAD	O15335	1909	TRANS	PGC3_SCZ_NoUKB	BOTH	+,+	0.256379	0.228569	0.306633	UKBB_PPP	DECODE	0.652192	1556.78	SCZ.Clozuk.2018	CHAD	Transcriptome	BRAIN	SMR	PsychENCODE	SMR	0.0355508	0.0193794	0.0666		30545856	10.1126/science.aat8127	Gandal et all science	BRAIN
CHAD	O15335	1909	TRANS	PGC3_SCZ_NoUKB	BOTH	+,+	0.256379	0.228569	0.306633	UKBB_PPP	DECODE	0.652192	1556.78	BD.PGC.ruderferCell2018	CHAD	Transcriptome	BRAIN	SMR	PsychENCODE	SMR	0.021258	0.0296548	0.473467		30545856	10.1126/science.aat8127	Gandal et all science	BRAIN
CHAD	O15335	1909	TRANS	PGC3_SCZ_NoUKB	BOTH	+,+	0.256379	0.228569	0.306633	UKBB_PPP	DECODE	0.652192	1556.78	MDD	CHAD	Proteiome	BRAIN	SMR	BrainMeta	SMR	0.00265112	0.00495701	0.592772		37415601	10.3389/fgene.2023.1191264	Gedik et all Front Genet	BRAIN
CHAD	O15335	1909	TRANS	PGC3_SCZ_NoUKB	BOTH	+,+	0.256379	0.228569	0.306633	UKBB_PPP	DECODE	0.652192	1556.78	BIP	CHAD	Proteiome	BRAIN	SMR	BrainMeta	SMR	0.0243224	0.0108567	0.0250703		37415601	10.3389/fgene.2023.1191264	Gedik et all Front Genet	BRAIN
CHAD	O15335	1909	TRANS	PGC3_SCZ_NoUKB	BOTH	+,+	0.256379	0.228569	0.306633	UKBB_PPP	DECODE	0.652192	1556.78	SCZ	CHAD	Proteiome	BRAIN	SMR	BrainMeta	SMR	0.0137753	0.00934462	0.140442		37415601	10.3389/fgene.2023.1191264	Gedik et all Front Genet	BRAIN
CHAD	O15335	1909	TRANS	PGC3_SCZ_NoUKB	BOTH	+,+	0.256379	0.228569	0.306633	UKBB_PPP	DECODE	0.652192	1556.78	SCZ	CHAD	Proteiome	BLOOD	SMR	deCODE	SMR	-0.350655	0.179198	0.0503705		37415601	10.3389/fgene.2023.1191264	Gedik et all Front Genet	BLOOD
CHAD	O15335	1909	TRANS	PGC3_SCZ_NoUKB	BOTH	+,+	0.256379	0.228569	0.306633	UKBB_PPP	DECODE	0.652192	1556.78	MDD	CHAD	Proteiome	BLOOD	SMR	deCODE	SMR	-0.0037556	0.0424691	0.929534		37415601	10.3389/fgene.2023.1191264	Gedik et all Front Genet	BLOOD
CHAD	O15335	1909	TRANS	PGC3_SCZ_NoUKB	BOTH	+,+	0.256379	0.228569	0.306633	UKBB_PPP	DECODE	0.652192	1556.78	BIP	CHAD	Proteiome	BLOOD	SMR	deCODE	SMR	-0.236974	0.200235	0.236618		37415601	10.3389/fgene.2023.1191264	Gedik et all Front Genet	BLOOD
CHAD	O15335	1909	TRANS	PGC3_SCZ_NoUKB	BOTH	+,+	0.256379	0.228569	0.306633	UKBB_PPP	DECODE	0.652192	1556.78	SCZ.Clozuk.2018	CHAD	Transcriptome	BRAIN	TWAS	PsychENCODE	FUSION	2.01886		0.0435		30545856	10.1126/science.aat8127	Gandal et all science	BRAIN
CHAD	O15335	1909	TRANS	PGC3_SCZ_NoUKB	BOTH	+,+	0.256379	0.228569	0.306633	UKBB_PPP	DECODE	0.652192	1556.78	BD.PGC.ruderferCell2018	CHAD	Transcriptome	BRAIN	TWAS	PsychENCODE	FUSION	-0.691		0.49		30545856	10.1126/science.aat8127	Gandal et all science	BRAIN
CHAD	O15335	1909	TRANS	PGC3_SCZ_NoUKB	BOTH	+,+	0.256379	0.228569	0.306633	UKBB_PPP	DECODE	0.652192	1556.78	SCZ	CHAD	Transcriptome	Brain_Frontal_Cortex_BA9	TWAS	GteX	FUSION			0.2849		34416157	10.1016/j.ajhg.2021.07.011	Ayg√ºn N et al	Brain
CHAD	O15335	1909	TRANS	PGC3_SCZ_NoUKB	BOTH	+,+	0.256379	0.228569	0.306633	UKBB_PPP	DECODE	0.652192	1556.78	Schizophrenia	CHAD	Transcriptome	brain caudate nucleus	TWAS	Gtex	Fusion			0.0473674		36319771	10.1038/s41593-022-01182-7	Benjamin KJM	brain caudate nucleus
CHCHD10	Q8WYQ3	15559	CIS	Cognition_Meta	UKBB-PPP_Specific	NA,+		0.227071	0.227071	UKBB_PPP	UKBB_PPP	0.893464	848.791	Bipolar disorder	CHCHD10	Proteome	PLASMA	MR	FENLAND	TwoSampleMR	0.0775749	0.0744	0.2971		36280454	https://doi.org/10.1016/j.biopsych.2022.08.015	Lu et al Biol Psychiatry	BLOOD
CHCHD10	Q8WYQ3	15559	CIS	Cognition_Meta	UKBB-PPP_Specific	NA,+		0.227071	0.227071	UKBB_PPP	UKBB_PPP	0.893464	848.791	Major depressive disorder	CHCHD10	Proteome	PLASMA	MR	FENLAND	TwoSampleMR	0.0032	0.0344	0.925885		36280454	https://doi.org/10.1016/j.biopsych.2022.08.015	Lu et al Biol Psychiatry	BLOOD
CHCHD10	Q8WYQ3	15559	CIS	Cognition_Meta	UKBB-PPP_Specific	NA,+		0.227071	0.227071	UKBB_PPP	UKBB_PPP	0.893464	848.791	Schizophrenia	CHCHD10	Proteome	PLASMA	MR	FENLAND	TwoSampleMR	0.0520087	0.0616	0.398504		36280454	https://doi.org/10.1016/j.biopsych.2022.08.015	Lu et al Biol Psychiatry	BLOOD
CHCHD10	Q8WYQ3	15559	CIS	Cognition_Meta	UKBB-PPP_Specific	NA,+		0.227071	0.227071	UKBB_PPP	UKBB_PPP	0.893464	848.791	Deepression_Wray_tall	CHCHD10	Transcriptome	BRAIN DLPFC	MR	PsychENCODE	TwoSampleMR	-0.02	0.02	0.198		35296807	10.1038/s41380-022-01507-9	Deng et all Mol Psychiatry	BRAIN
CHCHD10	Q8WYQ3	15559	CIS	Cognition_Meta	UKBB-PPP_Specific	NA,+		0.227071	0.227071	UKBB_PPP	UKBB_PPP	0.893464	848.791	SCZ_PGC3	CHCHD10	Transcriptome	DLPFC	SMR	CMC+GTEX	SMR	-0.036506	0.0373835	0.328804		35460606	10.1016/j.ajhg.2022.04.004	Jiang eet all Am J Hum Genet	BRAIN
CHCHD10	Q8WYQ3	15559	CIS	Cognition_Meta	UKBB-PPP_Specific	NA,+		0.227071	0.227071	UKBB_PPP	UKBB_PPP	0.893464	848.791	SCZ_PGC3	CHCHD10	Transcriptome_Transcriptlvel	DLPFC	SMR	CMC+GTEX	SMR	-0.0415652	0.0428652	0.33221		35460606	10.1016/j.ajhg.2022.04.004	Jiang eet all Am J Hum Genet	BRAIN
CHCHD10	Q8WYQ3	15559	CIS	Cognition_Meta	UKBB-PPP_Specific	NA,+		0.227071	0.227071	UKBB_PPP	UKBB_PPP	0.893464	848.791	SCZ.Clozuk.2018	CHCHD10	Transcriptome	BRAIN	SMR	PsychENCODE	SMR	0.0102212	0.0369588	0.782		30545856	10.1126/science.aat8127	Gandal et all science	BRAIN
CHCHD10	Q8WYQ3	15559	CIS	Cognition_Meta	UKBB-PPP_Specific	NA,+		0.227071	0.227071	UKBB_PPP	UKBB_PPP	0.893464	848.791	BD.PGC.ruderferCell2018	CHCHD10	Transcriptome	BRAIN	SMR	PsychENCODE	SMR	-0.0851427	0.05907	0.149476		30545856	10.1126/science.aat8127	Gandal et all science	BRAIN
CHCHD10	Q8WYQ3	15559	CIS	Cognition_Meta	UKBB-PPP_Specific	NA,+		0.227071	0.227071	UKBB_PPP	UKBB_PPP	0.893464	848.791	SCZ	CHCHD10	Proteiome	BLOOD	SMR	eQTLGen	SMR	0.0150718	0.065687	0.81852		37415601	10.3389/fgene.2023.1191264	Gedik et all Front Genet	BLOOD
CHCHD10	Q8WYQ3	15559	CIS	Cognition_Meta	UKBB-PPP_Specific	NA,+		0.227071	0.227071	UKBB_PPP	UKBB_PPP	0.893464	848.791	MDD	CHCHD10	Proteiome	BRAIN	SMR	BrainMeta	SMR	-0.0313797	0.024806	0.20587		37415601	10.3389/fgene.2023.1191264	Gedik et all Front Genet	BRAIN
CHCHD10	Q8WYQ3	15559	CIS	Cognition_Meta	UKBB-PPP_Specific	NA,+		0.227071	0.227071	UKBB_PPP	UKBB_PPP	0.893464	848.791	BIP	CHCHD10	Proteiome	BRAIN	SMR	BrainMeta	SMR	-0.0577479	0.0563975	0.305862		37415601	10.3389/fgene.2023.1191264	Gedik et all Front Genet	BRAIN
CHCHD10	Q8WYQ3	15559	CIS	Cognition_Meta	UKBB-PPP_Specific	NA,+		0.227071	0.227071	UKBB_PPP	UKBB_PPP	0.893464	848.791	SCZ	CHCHD10	Proteiome	BRAIN	SMR	BrainMeta	SMR	-0.0183296	0.0421492	0.663653		37415601	10.3389/fgene.2023.1191264	Gedik et all Front Genet	BRAIN
CHCHD10	Q8WYQ3	15559	CIS	Cognition_Meta	UKBB-PPP_Specific	NA,+		0.227071	0.227071	UKBB_PPP	UKBB_PPP	0.893464	848.791	MDD	CHCHD10	Proteiome	BLOOD	SMR	eQTLGen	SMR	0.0340267	0.0364694	0.35081		37415601	10.3389/fgene.2023.1191264	Gedik et all Front Genet	BLOOD
CHCHD10	Q8WYQ3	15559	CIS	Cognition_Meta	UKBB-PPP_Specific	NA,+		0.227071	0.227071	UKBB_PPP	UKBB_PPP	0.893464	848.791	BIP	CHCHD10	Proteiome	BLOOD	SMR	eQTLGen	SMR	-0.0593334	0.0808089	0.4628		37415601	10.3389/fgene.2023.1191264	Gedik et all Front Genet	BLOOD
CHCHD10	Q8WYQ3	15559	CIS	Cognition_Meta	UKBB-PPP_Specific	NA,+		0.227071	0.227071	UKBB_PPP	UKBB_PPP	0.893464	848.791	SCZ	CHCHD10	Transcriptome	BRAIN_DLPFC	TWAS	CMC	FUSION	-0.696		0.487		31691811	10.1093/hmg/ddz253	Hall et al Hum Mol Genet	BRAIN
CHCHD10	Q8WYQ3	15559	CIS	Cognition_Meta	UKBB-PPP_Specific	NA,+		0.227071	0.227071	UKBB_PPP	UKBB_PPP	0.893464	848.791	SCZ.Clozuk.2018	CHCHD10	Transcriptome	BRAIN	TWAS	PsychENCODE	FUSION	0.45089		0.652		30545856	10.1126/science.aat8127	Gandal et all science	BRAIN
CHCHD10	Q8WYQ3	15559	CIS	Cognition_Meta	UKBB-PPP_Specific	NA,+		0.227071	0.227071	UKBB_PPP	UKBB_PPP	0.893464	848.791	BD.PGC.ruderferCell2018	CHCHD10	Transcriptome	BRAIN	TWAS	PsychENCODE	FUSION	-1.09386		0.274017		30545856	10.1126/science.aat8127	Gandal et all science	BRAIN
CHCHD10	Q8WYQ3	15559	CIS	PGC3_SCZ_NoUKB	UKBB-PPP_Specific	NA,-		0.348748	0.348748	UKBB_PPP	UKBB_PPP	0.998178	1303.62	Bipolar disorder	CHCHD10	Proteome	PLASMA	MR	FENLAND	TwoSampleMR	0.0775749	0.0744	0.2971		36280454	https://doi.org/10.1016/j.biopsych.2022.08.015	Lu et al Biol Psychiatry	BLOOD
CHCHD10	Q8WYQ3	15559	CIS	PGC3_SCZ_NoUKB	UKBB-PPP_Specific	NA,-		0.348748	0.348748	UKBB_PPP	UKBB_PPP	0.998178	1303.62	Major depressive disorder	CHCHD10	Proteome	PLASMA	MR	FENLAND	TwoSampleMR	0.0032	0.0344	0.925885		36280454	https://doi.org/10.1016/j.biopsych.2022.08.015	Lu et al Biol Psychiatry	BLOOD
CHCHD10	Q8WYQ3	15559	CIS	PGC3_SCZ_NoUKB	UKBB-PPP_Specific	NA,-		0.348748	0.348748	UKBB_PPP	UKBB_PPP	0.998178	1303.62	Schizophrenia	CHCHD10	Proteome	PLASMA	MR	FENLAND	TwoSampleMR	0.0520087	0.0616	0.398504		36280454	https://doi.org/10.1016/j.biopsych.2022.08.015	Lu et al Biol Psychiatry	BLOOD
CHCHD10	Q8WYQ3	15559	CIS	PGC3_SCZ_NoUKB	UKBB-PPP_Specific	NA,-		0.348748	0.348748	UKBB_PPP	UKBB_PPP	0.998178	1303.62	Deepression_Wray_tall	CHCHD10	Transcriptome	BRAIN DLPFC	MR	PsychENCODE	TwoSampleMR	-0.02	0.02	0.198		35296807	10.1038/s41380-022-01507-9	Deng et all Mol Psychiatry	BRAIN
CHCHD10	Q8WYQ3	15559	CIS	PGC3_SCZ_NoUKB	UKBB-PPP_Specific	NA,-		0.348748	0.348748	UKBB_PPP	UKBB_PPP	0.998178	1303.62	SCZ_PGC3	CHCHD10	Transcriptome	DLPFC	SMR	CMC+GTEX	SMR	-0.036506	0.0373835	0.328804		35460606	10.1016/j.ajhg.2022.04.004	Jiang eet all Am J Hum Genet	BRAIN
CHCHD10	Q8WYQ3	15559	CIS	PGC3_SCZ_NoUKB	UKBB-PPP_Specific	NA,-		0.348748	0.348748	UKBB_PPP	UKBB_PPP	0.998178	1303.62	SCZ_PGC3	CHCHD10	Transcriptome_Transcriptlvel	DLPFC	SMR	CMC+GTEX	SMR	-0.0415652	0.0428652	0.33221		35460606	10.1016/j.ajhg.2022.04.004	Jiang eet all Am J Hum Genet	BRAIN
CHCHD10	Q8WYQ3	15559	CIS	PGC3_SCZ_NoUKB	UKBB-PPP_Specific	NA,-		0.348748	0.348748	UKBB_PPP	UKBB_PPP	0.998178	1303.62	SCZ.Clozuk.2018	CHCHD10	Transcriptome	BRAIN	SMR	PsychENCODE	SMR	0.0102212	0.0369588	0.782		30545856	10.1126/science.aat8127	Gandal et all science	BRAIN
CHCHD10	Q8WYQ3	15559	CIS	PGC3_SCZ_NoUKB	UKBB-PPP_Specific	NA,-		0.348748	0.348748	UKBB_PPP	UKBB_PPP	0.998178	1303.62	BD.PGC.ruderferCell2018	CHCHD10	Transcriptome	BRAIN	SMR	PsychENCODE	SMR	-0.0851427	0.05907	0.149476		30545856	10.1126/science.aat8127	Gandal et all science	BRAIN
CHCHD10	Q8WYQ3	15559	CIS	PGC3_SCZ_NoUKB	UKBB-PPP_Specific	NA,-		0.348748	0.348748	UKBB_PPP	UKBB_PPP	0.998178	1303.62	SCZ	CHCHD10	Proteiome	BLOOD	SMR	eQTLGen	SMR	0.0150718	0.065687	0.81852		37415601	10.3389/fgene.2023.1191264	Gedik et all Front Genet	BLOOD
CHCHD10	Q8WYQ3	15559	CIS	PGC3_SCZ_NoUKB	UKBB-PPP_Specific	NA,-		0.348748	0.348748	UKBB_PPP	UKBB_PPP	0.998178	1303.62	MDD	CHCHD10	Proteiome	BRAIN	SMR	BrainMeta	SMR	-0.0313797	0.024806	0.20587		37415601	10.3389/fgene.2023.1191264	Gedik et all Front Genet	BRAIN
CHCHD10	Q8WYQ3	15559	CIS	PGC3_SCZ_NoUKB	UKBB-PPP_Specific	NA,-		0.348748	0.348748	UKBB_PPP	UKBB_PPP	0.998178	1303.62	BIP	CHCHD10	Proteiome	BRAIN	SMR	BrainMeta	SMR	-0.0577479	0.0563975	0.305862		37415601	10.3389/fgene.2023.1191264	Gedik et all Front Genet	BRAIN
CHCHD10	Q8WYQ3	15559	CIS	PGC3_SCZ_NoUKB	UKBB-PPP_Specific	NA,-		0.348748	0.348748	UKBB_PPP	UKBB_PPP	0.998178	1303.62	SCZ	CHCHD10	Proteiome	BRAIN	SMR	BrainMeta	SMR	-0.0183296	0.0421492	0.663653		37415601	10.3389/fgene.2023.1191264	Gedik et all Front Genet	BRAIN
CHCHD10	Q8WYQ3	15559	CIS	PGC3_SCZ_NoUKB	UKBB-PPP_Specific	NA,-		0.348748	0.348748	UKBB_PPP	UKBB_PPP	0.998178	1303.62	MDD	CHCHD10	Proteiome	BLOOD	SMR	eQTLGen	SMR	0.0340267	0.0364694	0.35081		37415601	10.3389/fgene.2023.1191264	Gedik et all Front Genet	BLOOD
CHCHD10	Q8WYQ3	15559	CIS	PGC3_SCZ_NoUKB	UKBB-PPP_Specific	NA,-		0.348748	0.348748	UKBB_PPP	UKBB_PPP	0.998178	1303.62	BIP	CHCHD10	Proteiome	BLOOD	SMR	eQTLGen	SMR	-0.0593334	0.0808089	0.4628		37415601	10.3389/fgene.2023.1191264	Gedik et all Front Genet	BLOOD
CHCHD10	Q8WYQ3	15559	CIS	PGC3_SCZ_NoUKB	UKBB-PPP_Specific	NA,-		0.348748	0.348748	UKBB_PPP	UKBB_PPP	0.998178	1303.62	SCZ	CHCHD10	Transcriptome	BRAIN_DLPFC	TWAS	CMC	FUSION	-0.696		0.487		31691811	10.1093/hmg/ddz253	Hall et al Hum Mol Genet	BRAIN
CHCHD10	Q8WYQ3	15559	CIS	PGC3_SCZ_NoUKB	UKBB-PPP_Specific	NA,-		0.348748	0.348748	UKBB_PPP	UKBB_PPP	0.998178	1303.62	SCZ.Clozuk.2018	CHCHD10	Transcriptome	BRAIN	TWAS	PsychENCODE	FUSION	0.45089		0.652		30545856	10.1126/science.aat8127	Gandal et all science	BRAIN
CHCHD10	Q8WYQ3	15559	CIS	PGC3_SCZ_NoUKB	UKBB-PPP_Specific	NA,-		0.348748	0.348748	UKBB_PPP	UKBB_PPP	0.998178	1303.62	BD.PGC.ruderferCell2018	CHCHD10	Transcriptome	BRAIN	TWAS	PsychENCODE	FUSION	-1.09386		0.274017		30545856	10.1126/science.aat8127	Gandal et all science	BRAIN
CHCHD10	Q8WYQ3	15559	CIS	BIP_PGC3_noukb	UKBB-PPP_Specific	NA,-		0.538158	0.538158	UKBB_PPP	UKBB_PPP	1.17434	2011.64	Bipolar disorder	CHCHD10	Proteome	PLASMA	MR	FENLAND	TwoSampleMR	0.0775749	0.0744	0.2971		36280454	https://doi.org/10.1016/j.biopsych.2022.08.015	Lu et al Biol Psychiatry	BLOOD
CHCHD10	Q8WYQ3	15559	CIS	BIP_PGC3_noukb	UKBB-PPP_Specific	NA,-		0.538158	0.538158	UKBB_PPP	UKBB_PPP	1.17434	2011.64	Major depressive disorder	CHCHD10	Proteome	PLASMA	MR	FENLAND	TwoSampleMR	0.0032	0.0344	0.925885		36280454	https://doi.org/10.1016/j.biopsych.2022.08.015	Lu et al Biol Psychiatry	BLOOD
CHCHD10	Q8WYQ3	15559	CIS	BIP_PGC3_noukb	UKBB-PPP_Specific	NA,-		0.538158	0.538158	UKBB_PPP	UKBB_PPP	1.17434	2011.64	Schizophrenia	CHCHD10	Proteome	PLASMA	MR	FENLAND	TwoSampleMR	0.0520087	0.0616	0.398504		36280454	https://doi.org/10.1016/j.biopsych.2022.08.015	Lu et al Biol Psychiatry	BLOOD
CHCHD10	Q8WYQ3	15559	CIS	BIP_PGC3_noukb	UKBB-PPP_Specific	NA,-		0.538158	0.538158	UKBB_PPP	UKBB_PPP	1.17434	2011.64	Deepression_Wray_tall	CHCHD10	Transcriptome	BRAIN DLPFC	MR	PsychENCODE	TwoSampleMR	-0.02	0.02	0.198		35296807	10.1038/s41380-022-01507-9	Deng et all Mol Psychiatry	BRAIN
CHCHD10	Q8WYQ3	15559	CIS	BIP_PGC3_noukb	UKBB-PPP_Specific	NA,-		0.538158	0.538158	UKBB_PPP	UKBB_PPP	1.17434	2011.64	SCZ_PGC3	CHCHD10	Transcriptome	DLPFC	SMR	CMC+GTEX	SMR	-0.036506	0.0373835	0.328804		35460606	10.1016/j.ajhg.2022.04.004	Jiang eet all Am J Hum Genet	BRAIN
CHCHD10	Q8WYQ3	15559	CIS	BIP_PGC3_noukb	UKBB-PPP_Specific	NA,-		0.538158	0.538158	UKBB_PPP	UKBB_PPP	1.17434	2011.64	SCZ_PGC3	CHCHD10	Transcriptome_Transcriptlvel	DLPFC	SMR	CMC+GTEX	SMR	-0.0415652	0.0428652	0.33221		35460606	10.1016/j.ajhg.2022.04.004	Jiang eet all Am J Hum Genet	BRAIN
CHCHD10	Q8WYQ3	15559	CIS	BIP_PGC3_noukb	UKBB-PPP_Specific	NA,-		0.538158	0.538158	UKBB_PPP	UKBB_PPP	1.17434	2011.64	SCZ.Clozuk.2018	CHCHD10	Transcriptome	BRAIN	SMR	PsychENCODE	SMR	0.0102212	0.0369588	0.782		30545856	10.1126/science.aat8127	Gandal et all science	BRAIN
CHCHD10	Q8WYQ3	15559	CIS	BIP_PGC3_noukb	UKBB-PPP_Specific	NA,-		0.538158	0.538158	UKBB_PPP	UKBB_PPP	1.17434	2011.64	BD.PGC.ruderferCell2018	CHCHD10	Transcriptome	BRAIN	SMR	PsychENCODE	SMR	-0.0851427	0.05907	0.149476		30545856	10.1126/science.aat8127	Gandal et all science	BRAIN
CHCHD10	Q8WYQ3	15559	CIS	BIP_PGC3_noukb	UKBB-PPP_Specific	NA,-		0.538158	0.538158	UKBB_PPP	UKBB_PPP	1.17434	2011.64	SCZ	CHCHD10	Proteiome	BLOOD	SMR	eQTLGen	SMR	0.0150718	0.065687	0.81852		37415601	10.3389/fgene.2023.1191264	Gedik et all Front Genet	BLOOD
CHCHD10	Q8WYQ3	15559	CIS	BIP_PGC3_noukb	UKBB-PPP_Specific	NA,-		0.538158	0.538158	UKBB_PPP	UKBB_PPP	1.17434	2011.64	MDD	CHCHD10	Proteiome	BRAIN	SMR	BrainMeta	SMR	-0.0313797	0.024806	0.20587		37415601	10.3389/fgene.2023.1191264	Gedik et all Front Genet	BRAIN
CHCHD10	Q8WYQ3	15559	CIS	BIP_PGC3_noukb	UKBB-PPP_Specific	NA,-		0.538158	0.538158	UKBB_PPP	UKBB_PPP	1.17434	2011.64	BIP	CHCHD10	Proteiome	BRAIN	SMR	BrainMeta	SMR	-0.0577479	0.0563975	0.305862		37415601	10.3389/fgene.2023.1191264	Gedik et all Front Genet	BRAIN
CHCHD10	Q8WYQ3	15559	CIS	BIP_PGC3_noukb	UKBB-PPP_Specific	NA,-		0.538158	0.538158	UKBB_PPP	UKBB_PPP	1.17434	2011.64	SCZ	CHCHD10	Proteiome	BRAIN	SMR	BrainMeta	SMR	-0.0183296	0.0421492	0.663653		37415601	10.3389/fgene.2023.1191264	Gedik et all Front Genet	BRAIN
CHCHD10	Q8WYQ3	15559	CIS	BIP_PGC3_noukb	UKBB-PPP_Specific	NA,-		0.538158	0.538158	UKBB_PPP	UKBB_PPP	1.17434	2011.64	MDD	CHCHD10	Proteiome	BLOOD	SMR	eQTLGen	SMR	0.0340267	0.0364694	0.35081		37415601	10.3389/fgene.2023.1191264	Gedik et all Front Genet	BLOOD
CHCHD10	Q8WYQ3	15559	CIS	BIP_PGC3_noukb	UKBB-PPP_Specific	NA,-		0.538158	0.538158	UKBB_PPP	UKBB_PPP	1.17434	2011.64	BIP	CHCHD10	Proteiome	BLOOD	SMR	eQTLGen	SMR	-0.0593334	0.0808089	0.4628		37415601	10.3389/fgene.2023.1191264	Gedik et all Front Genet	BLOOD
CHCHD10	Q8WYQ3	15559	CIS	BIP_PGC3_noukb	UKBB-PPP_Specific	NA,-		0.538158	0.538158	UKBB_PPP	UKBB_PPP	1.17434	2011.64	SCZ	CHCHD10	Transcriptome	BRAIN_DLPFC	TWAS	CMC	FUSION	-0.696		0.487		31691811	10.1093/hmg/ddz253	Hall et al Hum Mol Genet	BRAIN
CHCHD10	Q8WYQ3	15559	CIS	BIP_PGC3_noukb	UKBB-PPP_Specific	NA,-		0.538158	0.538158	UKBB_PPP	UKBB_PPP	1.17434	2011.64	SCZ.Clozuk.2018	CHCHD10	Transcriptome	BRAIN	TWAS	PsychENCODE	FUSION	0.45089		0.652		30545856	10.1126/science.aat8127	Gandal et all science	BRAIN
CHCHD10	Q8WYQ3	15559	CIS	BIP_PGC3_noukb	UKBB-PPP_Specific	NA,-		0.538158	0.538158	UKBB_PPP	UKBB_PPP	1.17434	2011.64	BD.PGC.ruderferCell2018	CHCHD10	Transcriptome	BRAIN	TWAS	PsychENCODE	FUSION	-1.09386		0.274017		30545856	10.1126/science.aat8127	Gandal et all science	BRAIN
CHCHD10	Q8WYQ3	15559	CIS	Depression_iPSYCH_2023	UKBB-PPP_Specific	NA,+		0.530433	0.530433	UKBB_PPP	UKBB_PPP	1.21196	1982.76	Bipolar disorder	CHCHD10	Proteome	PLASMA	MR	FENLAND	TwoSampleMR	0.0775749	0.0744	0.2971		36280454	https://doi.org/10.1016/j.biopsych.2022.08.015	Lu et al Biol Psychiatry	BLOOD
CHCHD10	Q8WYQ3	15559	CIS	Depression_iPSYCH_2023	UKBB-PPP_Specific	NA,+		0.530433	0.530433	UKBB_PPP	UKBB_PPP	1.21196	1982.76	Major depressive disorder	CHCHD10	Proteome	PLASMA	MR	FENLAND	TwoSampleMR	0.0032	0.0344	0.925885		36280454	https://doi.org/10.1016/j.biopsych.2022.08.015	Lu et al Biol Psychiatry	BLOOD
CHCHD10	Q8WYQ3	15559	CIS	Depression_iPSYCH_2023	UKBB-PPP_Specific	NA,+		0.530433	0.530433	UKBB_PPP	UKBB_PPP	1.21196	1982.76	Schizophrenia	CHCHD10	Proteome	PLASMA	MR	FENLAND	TwoSampleMR	0.0520087	0.0616	0.398504		36280454	https://doi.org/10.1016/j.biopsych.2022.08.015	Lu et al Biol Psychiatry	BLOOD
CHCHD10	Q8WYQ3	15559	CIS	Depression_iPSYCH_2023	UKBB-PPP_Specific	NA,+		0.530433	0.530433	UKBB_PPP	UKBB_PPP	1.21196	1982.76	Deepression_Wray_tall	CHCHD10	Transcriptome	BRAIN DLPFC	MR	PsychENCODE	TwoSampleMR	-0.02	0.02	0.198		35296807	10.1038/s41380-022-01507-9	Deng et all Mol Psychiatry	BRAIN
CHCHD10	Q8WYQ3	15559	CIS	Depression_iPSYCH_2023	UKBB-PPP_Specific	NA,+		0.530433	0.530433	UKBB_PPP	UKBB_PPP	1.21196	1982.76	SCZ_PGC3	CHCHD10	Transcriptome	DLPFC	SMR	CMC+GTEX	SMR	-0.036506	0.0373835	0.328804		35460606	10.1016/j.ajhg.2022.04.004	Jiang eet all Am J Hum Genet	BRAIN
CHCHD10	Q8WYQ3	15559	CIS	Depression_iPSYCH_2023	UKBB-PPP_Specific	NA,+		0.530433	0.530433	UKBB_PPP	UKBB_PPP	1.21196	1982.76	SCZ_PGC3	CHCHD10	Transcriptome_Transcriptlvel	DLPFC	SMR	CMC+GTEX	SMR	-0.0415652	0.0428652	0.33221		35460606	10.1016/j.ajhg.2022.04.004	Jiang eet all Am J Hum Genet	BRAIN
CHCHD10	Q8WYQ3	15559	CIS	Depression_iPSYCH_2023	UKBB-PPP_Specific	NA,+		0.530433	0.530433	UKBB_PPP	UKBB_PPP	1.21196	1982.76	SCZ.Clozuk.2018	CHCHD10	Transcriptome	BRAIN	SMR	PsychENCODE	SMR	0.0102212	0.0369588	0.782		30545856	10.1126/science.aat8127	Gandal et all science	BRAIN
CHCHD10	Q8WYQ3	15559	CIS	Depression_iPSYCH_2023	UKBB-PPP_Specific	NA,+		0.530433	0.530433	UKBB_PPP	UKBB_PPP	1.21196	1982.76	BD.PGC.ruderferCell2018	CHCHD10	Transcriptome	BRAIN	SMR	PsychENCODE	SMR	-0.0851427	0.05907	0.149476		30545856	10.1126/science.aat8127	Gandal et all science	BRAIN
CHCHD10	Q8WYQ3	15559	CIS	Depression_iPSYCH_2023	UKBB-PPP_Specific	NA,+		0.530433	0.530433	UKBB_PPP	UKBB_PPP	1.21196	1982.76	SCZ	CHCHD10	Proteiome	BLOOD	SMR	eQTLGen	SMR	0.0150718	0.065687	0.81852		37415601	10.3389/fgene.2023.1191264	Gedik et all Front Genet	BLOOD
CHCHD10	Q8WYQ3	15559	CIS	Depression_iPSYCH_2023	UKBB-PPP_Specific	NA,+		0.530433	0.530433	UKBB_PPP	UKBB_PPP	1.21196	1982.76	MDD	CHCHD10	Proteiome	BRAIN	SMR	BrainMeta	SMR	-0.0313797	0.024806	0.20587		37415601	10.3389/fgene.2023.1191264	Gedik et all Front Genet	BRAIN
CHCHD10	Q8WYQ3	15559	CIS	Depression_iPSYCH_2023	UKBB-PPP_Specific	NA,+		0.530433	0.530433	UKBB_PPP	UKBB_PPP	1.21196	1982.76	BIP	CHCHD10	Proteiome	BRAIN	SMR	BrainMeta	SMR	-0.0577479	0.0563975	0.305862		37415601	10.3389/fgene.2023.1191264	Gedik et all Front Genet	BRAIN
CHCHD10	Q8WYQ3	15559	CIS	Depression_iPSYCH_2023	UKBB-PPP_Specific	NA,+		0.530433	0.530433	UKBB_PPP	UKBB_PPP	1.21196	1982.76	SCZ	CHCHD10	Proteiome	BRAIN	SMR	BrainMeta	SMR	-0.0183296	0.0421492	0.663653		37415601	10.3389/fgene.2023.1191264	Gedik et all Front Genet	BRAIN
CHCHD10	Q8WYQ3	15559	CIS	Depression_iPSYCH_2023	UKBB-PPP_Specific	NA,+		0.530433	0.530433	UKBB_PPP	UKBB_PPP	1.21196	1982.76	MDD	CHCHD10	Proteiome	BLOOD	SMR	eQTLGen	SMR	0.0340267	0.0364694	0.35081		37415601	10.3389/fgene.2023.1191264	Gedik et all Front Genet	BLOOD
CHCHD10	Q8WYQ3	15559	CIS	Depression_iPSYCH_2023	UKBB-PPP_Specific	NA,+		0.530433	0.530433	UKBB_PPP	UKBB_PPP	1.21196	1982.76	BIP	CHCHD10	Proteiome	BLOOD	SMR	eQTLGen	SMR	-0.0593334	0.0808089	0.4628		37415601	10.3389/fgene.2023.1191264	Gedik et all Front Genet	BLOOD
CHCHD10	Q8WYQ3	15559	CIS	Depression_iPSYCH_2023	UKBB-PPP_Specific	NA,+		0.530433	0.530433	UKBB_PPP	UKBB_PPP	1.21196	1982.76	SCZ	CHCHD10	Transcriptome	BRAIN_DLPFC	TWAS	CMC	FUSION	-0.696		0.487		31691811	10.1093/hmg/ddz253	Hall et al Hum Mol Genet	BRAIN
CHCHD10	Q8WYQ3	15559	CIS	Depression_iPSYCH_2023	UKBB-PPP_Specific	NA,+		0.530433	0.530433	UKBB_PPP	UKBB_PPP	1.21196	1982.76	SCZ.Clozuk.2018	CHCHD10	Transcriptome	BRAIN	TWAS	PsychENCODE	FUSION	0.45089		0.652		30545856	10.1126/science.aat8127	Gandal et all science	BRAIN
CHCHD10	Q8WYQ3	15559	CIS	Depression_iPSYCH_2023	UKBB-PPP_Specific	NA,+		0.530433	0.530433	UKBB_PPP	UKBB_PPP	1.21196	1982.76	BD.PGC.ruderferCell2018	CHCHD10	Transcriptome	BRAIN	TWAS	PsychENCODE	FUSION	-1.09386		0.274017		30545856	10.1126/science.aat8127	Gandal et all science	BRAIN
CHCHD6	Q9BRQ6	28184	CIS	PGC3_SCZ_NoUKB	UKBB-PPP_Specific	NA,+		0.00459558	0.00459558	UKBB_PPP	UKBB_PPP	0.0904121	17.1783	SCZ_PGC3	CHCHD6	Transcriptome	DLPFC	MR	CMC+GTEX	MendelianRandomization			0.948416		35460606	10.1016/j.ajhg.2022.04.004	Jiang eet all Am J Hum Genet	BRAIN
CHCHD6	Q9BRQ6	28184	CIS	PGC3_SCZ_NoUKB	UKBB-PPP_Specific	NA,+		0.00459558	0.00459558	UKBB_PPP	UKBB_PPP	0.0904121	17.1783	SCZ_PGC3	CHCHD6	Transcriptome	DLPFC	MR	CMC+GTEX	MendelianRandomization			0.942641		35460606	10.1016/j.ajhg.2022.04.004	Jiang eet all Am J Hum Genet	BRAIN
CHCHD6	Q9BRQ6	28184	CIS	PGC3_SCZ_NoUKB	UKBB-PPP_Specific	NA,+		0.00459558	0.00459558	UKBB_PPP	UKBB_PPP	0.0904121	17.1783	SCZ_PGC3	CHCHD6	Transcriptome	DLPFC	MR	CMC+GTEX	MendelianRandomization			0.213585		35460606	10.1016/j.ajhg.2022.04.004	Jiang eet all Am J Hum Genet	BRAIN
CHCHD6	Q9BRQ6	28184	CIS	PGC3_SCZ_NoUKB	UKBB-PPP_Specific	NA,+		0.00459558	0.00459558	UKBB_PPP	UKBB_PPP	0.0904121	17.1783	SCZ_PGC3	CHCHD6	Transcriptome	DLPFC	MR	CMC+GTEX	EMIC			0.329881		35460606	10.1016/j.ajhg.2022.04.004	Jiang eet all Am J Hum Genet	BRAIN
CHCHD6	Q9BRQ6	28184	CIS	PGC3_SCZ_NoUKB	UKBB-PPP_Specific	NA,+		0.00459558	0.00459558	UKBB_PPP	UKBB_PPP	0.0904121	17.1783	BIP_2019_Stahl_etall	CHCHD6	Transcriptome	DLPFC	MR	CMC+GTEX	MendelianRandomization			0.843007		35460606	10.1016/j.ajhg.2022.04.004	Jiang eet all Am J Hum Genet	BRAIN
CHCHD6	Q9BRQ6	28184	CIS	PGC3_SCZ_NoUKB	UKBB-PPP_Specific	NA,+		0.00459558	0.00459558	UKBB_PPP	UKBB_PPP	0.0904121	17.1783	BIP_2019_Stahl_etall	CHCHD6	Transcriptome	DLPFC	MR	CMC+GTEX	MendelianRandomization			0.837362		35460606	10.1016/j.ajhg.2022.04.004	Jiang eet all Am J Hum Genet	BRAIN
CHCHD6	Q9BRQ6	28184	CIS	PGC3_SCZ_NoUKB	UKBB-PPP_Specific	NA,+		0.00459558	0.00459558	UKBB_PPP	UKBB_PPP	0.0904121	17.1783	BIP_2019_Stahl_etall	CHCHD6	Transcriptome	DLPFC	MR	CMC+GTEX	MendelianRandomization			0.797258		35460606	10.1016/j.ajhg.2022.04.004	Jiang eet all Am J Hum Genet	BRAIN
CHCHD6	Q9BRQ6	28184	CIS	PGC3_SCZ_NoUKB	UKBB-PPP_Specific	NA,+		0.00459558	0.00459558	UKBB_PPP	UKBB_PPP	0.0904121	17.1783	BIP_2019_Stahl_etall	CHCHD6	Transcriptome	DLPFC	MR	CMC+GTEX	EMIC			0.251123		35460606	10.1016/j.ajhg.2022.04.004	Jiang eet all Am J Hum Genet	BRAIN
CHCHD6	Q9BRQ6	28184	CIS	PGC3_SCZ_NoUKB	UKBB-PPP_Specific	NA,+		0.00459558	0.00459558	UKBB_PPP	UKBB_PPP	0.0904121	17.1783	Deepression_Wray_tall	CHCHD6	Proteiome	BRAIN DLPFC	MR	ROS/MAP	TwoSampleMR	0.01	0.11	0.922		35296807	10.1038/s41380-022-01507-9	Deng et all Mol Psychiatry	BRAIN
CHCHD6	Q9BRQ6	28184	CIS	PGC3_SCZ_NoUKB	UKBB-PPP_Specific	NA,+		0.00459558	0.00459558	UKBB_PPP	UKBB_PPP	0.0904121	17.1783	Deepression_Wray_tall	CHCHD6	Transcriptome	BRAIN DLPFC	MR	PsychENCODE	TwoSampleMR	0.01	0.01	0.572		35296807	10.1038/s41380-022-01507-9	Deng et all Mol Psychiatry	BRAIN
CHCHD6	Q9BRQ6	28184	CIS	PGC3_SCZ_NoUKB	UKBB-PPP_Specific	NA,+		0.00459558	0.00459558	UKBB_PPP	UKBB_PPP	0.0904121	17.1783	SCZ_PGC3	CHCHD6	Transcriptome	DLPFC	SMR	CMC+GTEX	SMR	-0.0195667	0.0319073	0.539721		35460606	10.1016/j.ajhg.2022.04.004	Jiang eet all Am J Hum Genet	BRAIN
CHCHD6	Q9BRQ6	28184	CIS	PGC3_SCZ_NoUKB	UKBB-PPP_Specific	NA,+		0.00459558	0.00459558	UKBB_PPP	UKBB_PPP	0.0904121	17.1783	SCZ_PGC3	CHCHD6	Transcriptome_Transcriptlvel	DLPFC	SMR	CMC+GTEX	SMR	-0.0171024	0.0278266	0.538814		35460606	10.1016/j.ajhg.2022.04.004	Jiang eet all Am J Hum Genet	BRAIN
CHCHD6	Q9BRQ6	28184	CIS	PGC3_SCZ_NoUKB	UKBB-PPP_Specific	NA,+		0.00459558	0.00459558	UKBB_PPP	UKBB_PPP	0.0904121	17.1783	SCZ.Clozuk.2018	CHCHD6	Transcriptome	BRAIN	SMR	PsychENCODE	SMR	-0.0264975	0.0205821	0.198		30545856	10.1126/science.aat8127	Gandal et all science	BRAIN
CHCHD6	Q9BRQ6	28184	CIS	PGC3_SCZ_NoUKB	UKBB-PPP_Specific	NA,+		0.00459558	0.00459558	UKBB_PPP	UKBB_PPP	0.0904121	17.1783	BD.PGC.ruderferCell2018	CHCHD6	Transcriptome	BRAIN	SMR	PsychENCODE	SMR	-0.0150566	0.0293155	0.607527		30545856	10.1126/science.aat8127	Gandal et all science	BRAIN
CHCHD6	Q9BRQ6	28184	CIS	PGC3_SCZ_NoUKB	UKBB-PPP_Specific	NA,+		0.00459558	0.00459558	UKBB_PPP	UKBB_PPP	0.0904121	17.1783	Depression Howard et all	CHCHD6	Proteiome	BRAIN DPFC	SMR	ROS/MAP	SMR	0.0105865	0.107998	0.921912		33846625	10.1038/s41593-021-00832-6	Wingo Nat Neurosci	BRAIN
CHCHD6	Q9BRQ6	28184	CIS	PGC3_SCZ_NoUKB	UKBB-PPP_Specific	NA,+		0.00459558	0.00459558	UKBB_PPP	UKBB_PPP	0.0904121	17.1783	MDD	CHCHD6	Proteiome	BRAIN	SMR	BrainMeta	SMR	0.0125403	0.0103262	0.224589		37415601	10.3389/fgene.2023.1191264	Gedik et all Front Genet	BRAIN
CHCHD6	Q9BRQ6	28184	CIS	PGC3_SCZ_NoUKB	UKBB-PPP_Specific	NA,+		0.00459558	0.00459558	UKBB_PPP	UKBB_PPP	0.0904121	17.1783	BIP	CHCHD6	Proteiome	BRAIN	SMR	BrainMeta	SMR	-0.00254566	0.0250811	0.919156		37415601	10.3389/fgene.2023.1191264	Gedik et all Front Genet	BRAIN
CHCHD6	Q9BRQ6	28184	CIS	PGC3_SCZ_NoUKB	UKBB-PPP_Specific	NA,+		0.00459558	0.00459558	UKBB_PPP	UKBB_PPP	0.0904121	17.1783	SCZ	CHCHD6	Proteiome	BRAIN	SMR	BrainMeta	SMR	-0.0210145	0.0238922	0.379099		37415601	10.3389/fgene.2023.1191264	Gedik et all Front Genet	BRAIN
CHCHD6	Q9BRQ6	28184	CIS	PGC3_SCZ_NoUKB	UKBB-PPP_Specific	NA,+		0.00459558	0.00459558	UKBB_PPP	UKBB_PPP	0.0904121	17.1783	MDD	CHCHD6	Proteiome	BLOOD	SMR	eQTLGen	SMR	0.0422368	0.0668963	0.527794		37415601	10.3389/fgene.2023.1191264	Gedik et all Front Genet	BLOOD
CHCHD6	Q9BRQ6	28184	CIS	PGC3_SCZ_NoUKB	UKBB-PPP_Specific	NA,+		0.00459558	0.00459558	UKBB_PPP	UKBB_PPP	0.0904121	17.1783	BIP	CHCHD6	Proteiome	BLOOD	SMR	eQTLGen	SMR	0.341271	0.153805	0.0264966		37415601	10.3389/fgene.2023.1191264	Gedik et all Front Genet	BLOOD
CHCHD6	Q9BRQ6	28184	CIS	PGC3_SCZ_NoUKB	UKBB-PPP_Specific	NA,+		0.00459558	0.00459558	UKBB_PPP	UKBB_PPP	0.0904121	17.1783	MDD	CHCHD6	Proteiome	BRAIN	SMR	Wingo et al., 2022, in 722 samples	SMR	0.00673534	0.0113112	0.551537		37415601	10.3389/fgene.2023.1191264	Gedik et all Front Genet	BRAIN
CHCHD6	Q9BRQ6	28184	CIS	PGC3_SCZ_NoUKB	UKBB-PPP_Specific	NA,+		0.00459558	0.00459558	UKBB_PPP	UKBB_PPP	0.0904121	17.1783	BIP	CHCHD6	Proteiome	BRAIN	SMR	Wingo et al., 2022, in 722 samples	SMR	0.0560536	0.0253734	0.0271643		37415601	10.3389/fgene.2023.1191264	Gedik et all Front Genet	BRAIN
CHCHD6	Q9BRQ6	28184	CIS	PGC3_SCZ_NoUKB	UKBB-PPP_Specific	NA,+		0.00459558	0.00459558	UKBB_PPP	UKBB_PPP	0.0904121	17.1783	SCZ	CHCHD6	Proteiome	BRAIN	SMR	Wingo et al., 2022, in 722 samples	SMR	0.0587341	0.0202615	0.0037459		37415601	10.3389/fgene.2023.1191264	Gedik et all Front Genet	BRAIN
CHCHD6	Q9BRQ6	28184	CIS	PGC3_SCZ_NoUKB	UKBB-PPP_Specific	NA,+		0.00459558	0.00459558	UKBB_PPP	UKBB_PPP	0.0904121	17.1783	SCZ	CHCHD6	Transcriptome	BRAIN_DLPFC	TWAS	CMC	FUSION	0.36944		0.712		31691811	10.1093/hmg/ddz253	Hall et al Hum Mol Genet	BRAIN
CHCHD6	Q9BRQ6	28184	CIS	PGC3_SCZ_NoUKB	UKBB-PPP_Specific	NA,+		0.00459558	0.00459558	UKBB_PPP	UKBB_PPP	0.0904121	17.1783	SCZ.Clozuk.2018	CHCHD6	Transcriptome	BRAIN	TWAS	PsychENCODE	FUSION	-1.54576		0.122		30545856	10.1126/science.aat8127	Gandal et all science	BRAIN
CHCHD6	Q9BRQ6	28184	CIS	PGC3_SCZ_NoUKB	UKBB-PPP_Specific	NA,+		0.00459558	0.00459558	UKBB_PPP	UKBB_PPP	0.0904121	17.1783	BD.PGC.ruderferCell2018	CHCHD6	Transcriptome	BRAIN	TWAS	PsychENCODE	FUSION	-1.72745		0.0841		30545856	10.1126/science.aat8127	Gandal et all science	BRAIN
CHCHD6	Q9BRQ6	28184	CIS	PGC3_SCZ_NoUKB	UKBB-PPP_Specific	NA,+		0.00459558	0.00459558	UKBB_PPP	UKBB_PPP	0.0904121	17.1783	Depression Howard et all	CHCHD6	Proteiome	BRAIN DPFC	PWAS	ROS/MAP	FUSION	0.3975		0.691		33846625	10.1038/s41593-021-00832-6	Wingo Nat Neurosci	BRAIN
CHCHD6	Q9BRQ6	28184	CIS	PGC3_SCZ_NoUKB	UKBB-PPP_Specific	NA,+		0.00459558	0.00459558	UKBB_PPP	UKBB_PPP	0.0904121	17.1783	Depression Howard et all	CHCHD6	Transcriptome	BRAIN DPFC	TWAS	dPFC of 152 participants of European descent	FUSION	1.02409		0.306		33846625	10.1038/s41593-021-00832-6	Wingo Nat Neurosci	BRAIN
CHCHD6	Q9BRQ6	28184	CIS	PGC3_SCZ_NoUKB	UKBB-PPP_Specific	NA,+		0.00459558	0.00459558	UKBB_PPP	UKBB_PPP	0.0904121	17.1783	Depression Howard et all	CHCHD6	Proteiome	BRAIN	PWAS	ROS/MAP	FUSION	0.3114		0.755		33846625	10.1038/s41593-021-00832-6	Wingo Nat Neurosci	BRAIN
CHCHD6	Q9BRQ6	28184	CIS	PGC3_SCZ_NoUKB	UKBB-PPP_Specific	NA,+		0.00459558	0.00459558	UKBB_PPP	UKBB_PPP	0.0904121	17.1783	SCZ	CHCHD6	Transcriptome	Brain_Frontal_Cortex_BA9	TWAS	GteX	FUSION			0.090632		34416157	10.1016/j.ajhg.2021.07.011	Ayg√ºn N et al	Brain
CHCHD6	Q9BRQ6	28184	CIS	BIP_PGC3_noukb	UKBB-PPP_Specific	NA,+		0.0357758	0.0357758	UKBB_PPP	UKBB_PPP	0.382086	133.73	SCZ_PGC3	CHCHD6	Transcriptome	DLPFC	MR	CMC+GTEX	MendelianRandomization			0.948416		35460606	10.1016/j.ajhg.2022.04.004	Jiang eet all Am J Hum Genet	BRAIN
CHCHD6	Q9BRQ6	28184	CIS	BIP_PGC3_noukb	UKBB-PPP_Specific	NA,+		0.0357758	0.0357758	UKBB_PPP	UKBB_PPP	0.382086	133.73	SCZ_PGC3	CHCHD6	Transcriptome	DLPFC	MR	CMC+GTEX	MendelianRandomization			0.942641		35460606	10.1016/j.ajhg.2022.04.004	Jiang eet all Am J Hum Genet	BRAIN
CHCHD6	Q9BRQ6	28184	CIS	BIP_PGC3_noukb	UKBB-PPP_Specific	NA,+		0.0357758	0.0357758	UKBB_PPP	UKBB_PPP	0.382086	133.73	SCZ_PGC3	CHCHD6	Transcriptome	DLPFC	MR	CMC+GTEX	MendelianRandomization			0.213585		35460606	10.1016/j.ajhg.2022.04.004	Jiang eet all Am J Hum Genet	BRAIN
CHCHD6	Q9BRQ6	28184	CIS	BIP_PGC3_noukb	UKBB-PPP_Specific	NA,+		0.0357758	0.0357758	UKBB_PPP	UKBB_PPP	0.382086	133.73	SCZ_PGC3	CHCHD6	Transcriptome	DLPFC	MR	CMC+GTEX	EMIC			0.329881		35460606	10.1016/j.ajhg.2022.04.004	Jiang eet all Am J Hum Genet	BRAIN
CHCHD6	Q9BRQ6	28184	CIS	BIP_PGC3_noukb	UKBB-PPP_Specific	NA,+		0.0357758	0.0357758	UKBB_PPP	UKBB_PPP	0.382086	133.73	BIP_2019_Stahl_etall	CHCHD6	Transcriptome	DLPFC	MR	CMC+GTEX	MendelianRandomization			0.843007		35460606	10.1016/j.ajhg.2022.04.004	Jiang eet all Am J Hum Genet	BRAIN
CHCHD6	Q9BRQ6	28184	CIS	BIP_PGC3_noukb	UKBB-PPP_Specific	NA,+		0.0357758	0.0357758	UKBB_PPP	UKBB_PPP	0.382086	133.73	BIP_2019_Stahl_etall	CHCHD6	Transcriptome	DLPFC	MR	CMC+GTEX	MendelianRandomization			0.837362		35460606	10.1016/j.ajhg.2022.04.004	Jiang eet all Am J Hum Genet	BRAIN
CHCHD6	Q9BRQ6	28184	CIS	BIP_PGC3_noukb	UKBB-PPP_Specific	NA,+		0.0357758	0.0357758	UKBB_PPP	UKBB_PPP	0.382086	133.73	BIP_2019_Stahl_etall	CHCHD6	Transcriptome	DLPFC	MR	CMC+GTEX	MendelianRandomization			0.797258		35460606	10.1016/j.ajhg.2022.04.004	Jiang eet all Am J Hum Genet	BRAIN
CHCHD6	Q9BRQ6	28184	CIS	BIP_PGC3_noukb	UKBB-PPP_Specific	NA,+		0.0357758	0.0357758	UKBB_PPP	UKBB_PPP	0.382086	133.73	BIP_2019_Stahl_etall	CHCHD6	Transcriptome	DLPFC	MR	CMC+GTEX	EMIC			0.251123		35460606	10.1016/j.ajhg.2022.04.004	Jiang eet all Am J Hum Genet	BRAIN
CHCHD6	Q9BRQ6	28184	CIS	BIP_PGC3_noukb	UKBB-PPP_Specific	NA,+		0.0357758	0.0357758	UKBB_PPP	UKBB_PPP	0.382086	133.73	Deepression_Wray_tall	CHCHD6	Proteiome	BRAIN DLPFC	MR	ROS/MAP	TwoSampleMR	0.01	0.11	0.922		35296807	10.1038/s41380-022-01507-9	Deng et all Mol Psychiatry	BRAIN
CHCHD6	Q9BRQ6	28184	CIS	BIP_PGC3_noukb	UKBB-PPP_Specific	NA,+		0.0357758	0.0357758	UKBB_PPP	UKBB_PPP	0.382086	133.73	Deepression_Wray_tall	CHCHD6	Transcriptome	BRAIN DLPFC	MR	PsychENCODE	TwoSampleMR	0.01	0.01	0.572		35296807	10.1038/s41380-022-01507-9	Deng et all Mol Psychiatry	BRAIN
CHCHD6	Q9BRQ6	28184	CIS	BIP_PGC3_noukb	UKBB-PPP_Specific	NA,+		0.0357758	0.0357758	UKBB_PPP	UKBB_PPP	0.382086	133.73	SCZ_PGC3	CHCHD6	Transcriptome	DLPFC	SMR	CMC+GTEX	SMR	-0.0195667	0.0319073	0.539721		35460606	10.1016/j.ajhg.2022.04.004	Jiang eet all Am J Hum Genet	BRAIN
CHCHD6	Q9BRQ6	28184	CIS	BIP_PGC3_noukb	UKBB-PPP_Specific	NA,+		0.0357758	0.0357758	UKBB_PPP	UKBB_PPP	0.382086	133.73	SCZ_PGC3	CHCHD6	Transcriptome_Transcriptlvel	DLPFC	SMR	CMC+GTEX	SMR	-0.0171024	0.0278266	0.538814		35460606	10.1016/j.ajhg.2022.04.004	Jiang eet all Am J Hum Genet	BRAIN
CHCHD6	Q9BRQ6	28184	CIS	BIP_PGC3_noukb	UKBB-PPP_Specific	NA,+		0.0357758	0.0357758	UKBB_PPP	UKBB_PPP	0.382086	133.73	SCZ.Clozuk.2018	CHCHD6	Transcriptome	BRAIN	SMR	PsychENCODE	SMR	-0.0264975	0.0205821	0.198		30545856	10.1126/science.aat8127	Gandal et all science	BRAIN
CHCHD6	Q9BRQ6	28184	CIS	BIP_PGC3_noukb	UKBB-PPP_Specific	NA,+		0.0357758	0.0357758	UKBB_PPP	UKBB_PPP	0.382086	133.73	BD.PGC.ruderferCell2018	CHCHD6	Transcriptome	BRAIN	SMR	PsychENCODE	SMR	-0.0150566	0.0293155	0.607527		30545856	10.1126/science.aat8127	Gandal et all science	BRAIN
CHCHD6	Q9BRQ6	28184	CIS	BIP_PGC3_noukb	UKBB-PPP_Specific	NA,+		0.0357758	0.0357758	UKBB_PPP	UKBB_PPP	0.382086	133.73	Depression Howard et all	CHCHD6	Proteiome	BRAIN DPFC	SMR	ROS/MAP	SMR	0.0105865	0.107998	0.921912		33846625	10.1038/s41593-021-00832-6	Wingo Nat Neurosci	BRAIN
CHCHD6	Q9BRQ6	28184	CIS	BIP_PGC3_noukb	UKBB-PPP_Specific	NA,+		0.0357758	0.0357758	UKBB_PPP	UKBB_PPP	0.382086	133.73	MDD	CHCHD6	Proteiome	BRAIN	SMR	BrainMeta	SMR	0.0125403	0.0103262	0.224589		37415601	10.3389/fgene.2023.1191264	Gedik et all Front Genet	BRAIN
CHCHD6	Q9BRQ6	28184	CIS	BIP_PGC3_noukb	UKBB-PPP_Specific	NA,+		0.0357758	0.0357758	UKBB_PPP	UKBB_PPP	0.382086	133.73	BIP	CHCHD6	Proteiome	BRAIN	SMR	BrainMeta	SMR	-0.00254566	0.0250811	0.919156		37415601	10.3389/fgene.2023.1191264	Gedik et all Front Genet	BRAIN
CHCHD6	Q9BRQ6	28184	CIS	BIP_PGC3_noukb	UKBB-PPP_Specific	NA,+		0.0357758	0.0357758	UKBB_PPP	UKBB_PPP	0.382086	133.73	SCZ	CHCHD6	Proteiome	BRAIN	SMR	BrainMeta	SMR	-0.0210145	0.0238922	0.379099		37415601	10.3389/fgene.2023.1191264	Gedik et all Front Genet	BRAIN
CHCHD6	Q9BRQ6	28184	CIS	BIP_PGC3_noukb	UKBB-PPP_Specific	NA,+		0.0357758	0.0357758	UKBB_PPP	UKBB_PPP	0.382086	133.73	MDD	CHCHD6	Proteiome	BLOOD	SMR	eQTLGen	SMR	0.0422368	0.0668963	0.527794		37415601	10.3389/fgene.2023.1191264	Gedik et all Front Genet	BLOOD
CHCHD6	Q9BRQ6	28184	CIS	BIP_PGC3_noukb	UKBB-PPP_Specific	NA,+		0.0357758	0.0357758	UKBB_PPP	UKBB_PPP	0.382086	133.73	BIP	CHCHD6	Proteiome	BLOOD	SMR	eQTLGen	SMR	0.341271	0.153805	0.0264966		37415601	10.3389/fgene.2023.1191264	Gedik et all Front Genet	BLOOD
CHCHD6	Q9BRQ6	28184	CIS	BIP_PGC3_noukb	UKBB-PPP_Specific	NA,+		0.0357758	0.0357758	UKBB_PPP	UKBB_PPP	0.382086	133.73	MDD	CHCHD6	Proteiome	BRAIN	SMR	Wingo et al., 2022, in 722 samples	SMR	0.00673534	0.0113112	0.551537		37415601	10.3389/fgene.2023.1191264	Gedik et all Front Genet	BRAIN
CHCHD6	Q9BRQ6	28184	CIS	BIP_PGC3_noukb	UKBB-PPP_Specific	NA,+		0.0357758	0.0357758	UKBB_PPP	UKBB_PPP	0.382086	133.73	BIP	CHCHD6	Proteiome	BRAIN	SMR	Wingo et al., 2022, in 722 samples	SMR	0.0560536	0.0253734	0.0271643		37415601	10.3389/fgene.2023.1191264	Gedik et all Front Genet	BRAIN
CHCHD6	Q9BRQ6	28184	CIS	BIP_PGC3_noukb	UKBB-PPP_Specific	NA,+		0.0357758	0.0357758	UKBB_PPP	UKBB_PPP	0.382086	133.73	SCZ	CHCHD6	Proteiome	BRAIN	SMR	Wingo et al., 2022, in 722 samples	SMR	0.0587341	0.0202615	0.0037459		37415601	10.3389/fgene.2023.1191264	Gedik et all Front Genet	BRAIN
CHCHD6	Q9BRQ6	28184	CIS	BIP_PGC3_noukb	UKBB-PPP_Specific	NA,+		0.0357758	0.0357758	UKBB_PPP	UKBB_PPP	0.382086	133.73	SCZ	CHCHD6	Transcriptome	BRAIN_DLPFC	TWAS	CMC	FUSION	0.36944		0.712		31691811	10.1093/hmg/ddz253	Hall et al Hum Mol Genet	BRAIN
CHCHD6	Q9BRQ6	28184	CIS	BIP_PGC3_noukb	UKBB-PPP_Specific	NA,+		0.0357758	0.0357758	UKBB_PPP	UKBB_PPP	0.382086	133.73	SCZ.Clozuk.2018	CHCHD6	Transcriptome	BRAIN	TWAS	PsychENCODE	FUSION	-1.54576		0.122		30545856	10.1126/science.aat8127	Gandal et all science	BRAIN
CHCHD6	Q9BRQ6	28184	CIS	BIP_PGC3_noukb	UKBB-PPP_Specific	NA,+		0.0357758	0.0357758	UKBB_PPP	UKBB_PPP	0.382086	133.73	BD.PGC.ruderferCell2018	CHCHD6	Transcriptome	BRAIN	TWAS	PsychENCODE	FUSION	-1.72745		0.0841		30545856	10.1126/science.aat8127	Gandal et all science	BRAIN
CHCHD6	Q9BRQ6	28184	CIS	BIP_PGC3_noukb	UKBB-PPP_Specific	NA,+		0.0357758	0.0357758	UKBB_PPP	UKBB_PPP	0.382086	133.73	Depression Howard et all	CHCHD6	Proteiome	BRAIN DPFC	PWAS	ROS/MAP	FUSION	0.3975		0.691		33846625	10.1038/s41593-021-00832-6	Wingo Nat Neurosci	BRAIN
CHCHD6	Q9BRQ6	28184	CIS	BIP_PGC3_noukb	UKBB-PPP_Specific	NA,+		0.0357758	0.0357758	UKBB_PPP	UKBB_PPP	0.382086	133.73	Depression Howard et all	CHCHD6	Transcriptome	BRAIN DPFC	TWAS	dPFC of 152 participants of European descent	FUSION	1.02409		0.306		33846625	10.1038/s41593-021-00832-6	Wingo Nat Neurosci	BRAIN
CHCHD6	Q9BRQ6	28184	CIS	BIP_PGC3_noukb	UKBB-PPP_Specific	NA,+		0.0357758	0.0357758	UKBB_PPP	UKBB_PPP	0.382086	133.73	Depression Howard et all	CHCHD6	Proteiome	BRAIN	PWAS	ROS/MAP	FUSION	0.3114		0.755		33846625	10.1038/s41593-021-00832-6	Wingo Nat Neurosci	BRAIN
CHCHD6	Q9BRQ6	28184	CIS	BIP_PGC3_noukb	UKBB-PPP_Specific	NA,+		0.0357758	0.0357758	UKBB_PPP	UKBB_PPP	0.382086	133.73	SCZ	CHCHD6	Transcriptome	Brain_Frontal_Cortex_BA9	TWAS	GteX	FUSION			0.090632		34416157	10.1016/j.ajhg.2021.07.011	Ayg√ºn N et al	Brain
CHCHD6	Q9BRQ6	28184	CIS	Cognition_Meta	UKBB-PPP_Specific	NA,-		0.566038	0.566038	UKBB_PPP	UKBB_PPP	1.24097	2115.85	SCZ_PGC3	CHCHD6	Transcriptome	DLPFC	MR	CMC+GTEX	MendelianRandomization			0.948416		35460606	10.1016/j.ajhg.2022.04.004	Jiang eet all Am J Hum Genet	BRAIN
CHCHD6	Q9BRQ6	28184	CIS	Cognition_Meta	UKBB-PPP_Specific	NA,-		0.566038	0.566038	UKBB_PPP	UKBB_PPP	1.24097	2115.85	SCZ_PGC3	CHCHD6	Transcriptome	DLPFC	MR	CMC+GTEX	MendelianRandomization			0.942641		35460606	10.1016/j.ajhg.2022.04.004	Jiang eet all Am J Hum Genet	BRAIN
CHCHD6	Q9BRQ6	28184	CIS	Cognition_Meta	UKBB-PPP_Specific	NA,-		0.566038	0.566038	UKBB_PPP	UKBB_PPP	1.24097	2115.85	SCZ_PGC3	CHCHD6	Transcriptome	DLPFC	MR	CMC+GTEX	MendelianRandomization			0.213585		35460606	10.1016/j.ajhg.2022.04.004	Jiang eet all Am J Hum Genet	BRAIN
CHCHD6	Q9BRQ6	28184	CIS	Cognition_Meta	UKBB-PPP_Specific	NA,-		0.566038	0.566038	UKBB_PPP	UKBB_PPP	1.24097	2115.85	SCZ_PGC3	CHCHD6	Transcriptome	DLPFC	MR	CMC+GTEX	EMIC			0.329881		35460606	10.1016/j.ajhg.2022.04.004	Jiang eet all Am J Hum Genet	BRAIN
CHCHD6	Q9BRQ6	28184	CIS	Cognition_Meta	UKBB-PPP_Specific	NA,-		0.566038	0.566038	UKBB_PPP	UKBB_PPP	1.24097	2115.85	BIP_2019_Stahl_etall	CHCHD6	Transcriptome	DLPFC	MR	CMC+GTEX	MendelianRandomization			0.843007		35460606	10.1016/j.ajhg.2022.04.004	Jiang eet all Am J Hum Genet	BRAIN
CHCHD6	Q9BRQ6	28184	CIS	Cognition_Meta	UKBB-PPP_Specific	NA,-		0.566038	0.566038	UKBB_PPP	UKBB_PPP	1.24097	2115.85	BIP_2019_Stahl_etall	CHCHD6	Transcriptome	DLPFC	MR	CMC+GTEX	MendelianRandomization			0.837362		35460606	10.1016/j.ajhg.2022.04.004	Jiang eet all Am J Hum Genet	BRAIN
CHCHD6	Q9BRQ6	28184	CIS	Cognition_Meta	UKBB-PPP_Specific	NA,-		0.566038	0.566038	UKBB_PPP	UKBB_PPP	1.24097	2115.85	BIP_2019_Stahl_etall	CHCHD6	Transcriptome	DLPFC	MR	CMC+GTEX	MendelianRandomization			0.797258		35460606	10.1016/j.ajhg.2022.04.004	Jiang eet all Am J Hum Genet	BRAIN
CHCHD6	Q9BRQ6	28184	CIS	Cognition_Meta	UKBB-PPP_Specific	NA,-		0.566038	0.566038	UKBB_PPP	UKBB_PPP	1.24097	2115.85	BIP_2019_Stahl_etall	CHCHD6	Transcriptome	DLPFC	MR	CMC+GTEX	EMIC			0.251123		35460606	10.1016/j.ajhg.2022.04.004	Jiang eet all Am J Hum Genet	BRAIN
CHCHD6	Q9BRQ6	28184	CIS	Cognition_Meta	UKBB-PPP_Specific	NA,-		0.566038	0.566038	UKBB_PPP	UKBB_PPP	1.24097	2115.85	Deepression_Wray_tall	CHCHD6	Proteiome	BRAIN DLPFC	MR	ROS/MAP	TwoSampleMR	0.01	0.11	0.922		35296807	10.1038/s41380-022-01507-9	Deng et all Mol Psychiatry	BRAIN
CHCHD6	Q9BRQ6	28184	CIS	Cognition_Meta	UKBB-PPP_Specific	NA,-		0.566038	0.566038	UKBB_PPP	UKBB_PPP	1.24097	2115.85	Deepression_Wray_tall	CHCHD6	Transcriptome	BRAIN DLPFC	MR	PsychENCODE	TwoSampleMR	0.01	0.01	0.572		35296807	10.1038/s41380-022-01507-9	Deng et all Mol Psychiatry	BRAIN
CHCHD6	Q9BRQ6	28184	CIS	Cognition_Meta	UKBB-PPP_Specific	NA,-		0.566038	0.566038	UKBB_PPP	UKBB_PPP	1.24097	2115.85	SCZ_PGC3	CHCHD6	Transcriptome	DLPFC	SMR	CMC+GTEX	SMR	-0.0195667	0.0319073	0.539721		35460606	10.1016/j.ajhg.2022.04.004	Jiang eet all Am J Hum Genet	BRAIN
CHCHD6	Q9BRQ6	28184	CIS	Cognition_Meta	UKBB-PPP_Specific	NA,-		0.566038	0.566038	UKBB_PPP	UKBB_PPP	1.24097	2115.85	SCZ_PGC3	CHCHD6	Transcriptome_Transcriptlvel	DLPFC	SMR	CMC+GTEX	SMR	-0.0171024	0.0278266	0.538814		35460606	10.1016/j.ajhg.2022.04.004	Jiang eet all Am J Hum Genet	BRAIN
CHCHD6	Q9BRQ6	28184	CIS	Cognition_Meta	UKBB-PPP_Specific	NA,-		0.566038	0.566038	UKBB_PPP	UKBB_PPP	1.24097	2115.85	SCZ.Clozuk.2018	CHCHD6	Transcriptome	BRAIN	SMR	PsychENCODE	SMR	-0.0264975	0.0205821	0.198		30545856	10.1126/science.aat8127	Gandal et all science	BRAIN
CHCHD6	Q9BRQ6	28184	CIS	Cognition_Meta	UKBB-PPP_Specific	NA,-		0.566038	0.566038	UKBB_PPP	UKBB_PPP	1.24097	2115.85	BD.PGC.ruderferCell2018	CHCHD6	Transcriptome	BRAIN	SMR	PsychENCODE	SMR	-0.0150566	0.0293155	0.607527		30545856	10.1126/science.aat8127	Gandal et all science	BRAIN
CHCHD6	Q9BRQ6	28184	CIS	Cognition_Meta	UKBB-PPP_Specific	NA,-		0.566038	0.566038	UKBB_PPP	UKBB_PPP	1.24097	2115.85	Depression Howard et all	CHCHD6	Proteiome	BRAIN DPFC	SMR	ROS/MAP	SMR	0.0105865	0.107998	0.921912		33846625	10.1038/s41593-021-00832-6	Wingo Nat Neurosci	BRAIN
CHCHD6	Q9BRQ6	28184	CIS	Cognition_Meta	UKBB-PPP_Specific	NA,-		0.566038	0.566038	UKBB_PPP	UKBB_PPP	1.24097	2115.85	MDD	CHCHD6	Proteiome	BRAIN	SMR	BrainMeta	SMR	0.0125403	0.0103262	0.224589		37415601	10.3389/fgene.2023.1191264	Gedik et all Front Genet	BRAIN
CHCHD6	Q9BRQ6	28184	CIS	Cognition_Meta	UKBB-PPP_Specific	NA,-		0.566038	0.566038	UKBB_PPP	UKBB_PPP	1.24097	2115.85	BIP	CHCHD6	Proteiome	BRAIN	SMR	BrainMeta	SMR	-0.00254566	0.0250811	0.919156		37415601	10.3389/fgene.2023.1191264	Gedik et all Front Genet	BRAIN
CHCHD6	Q9BRQ6	28184	CIS	Cognition_Meta	UKBB-PPP_Specific	NA,-		0.566038	0.566038	UKBB_PPP	UKBB_PPP	1.24097	2115.85	SCZ	CHCHD6	Proteiome	BRAIN	SMR	BrainMeta	SMR	-0.0210145	0.0238922	0.379099		37415601	10.3389/fgene.2023.1191264	Gedik et all Front Genet	BRAIN
CHCHD6	Q9BRQ6	28184	CIS	Cognition_Meta	UKBB-PPP_Specific	NA,-		0.566038	0.566038	UKBB_PPP	UKBB_PPP	1.24097	2115.85	MDD	CHCHD6	Proteiome	BLOOD	SMR	eQTLGen	SMR	0.0422368	0.0668963	0.527794		37415601	10.3389/fgene.2023.1191264	Gedik et all Front Genet	BLOOD
CHCHD6	Q9BRQ6	28184	CIS	Cognition_Meta	UKBB-PPP_Specific	NA,-		0.566038	0.566038	UKBB_PPP	UKBB_PPP	1.24097	2115.85	BIP	CHCHD6	Proteiome	BLOOD	SMR	eQTLGen	SMR	0.341271	0.153805	0.0264966		37415601	10.3389/fgene.2023.1191264	Gedik et all Front Genet	BLOOD
CHCHD6	Q9BRQ6	28184	CIS	Cognition_Meta	UKBB-PPP_Specific	NA,-		0.566038	0.566038	UKBB_PPP	UKBB_PPP	1.24097	2115.85	MDD	CHCHD6	Proteiome	BRAIN	SMR	Wingo et al., 2022, in 722 samples	SMR	0.00673534	0.0113112	0.551537		37415601	10.3389/fgene.2023.1191264	Gedik et all Front Genet	BRAIN
CHCHD6	Q9BRQ6	28184	CIS	Cognition_Meta	UKBB-PPP_Specific	NA,-		0.566038	0.566038	UKBB_PPP	UKBB_PPP	1.24097	2115.85	BIP	CHCHD6	Proteiome	BRAIN	SMR	Wingo et al., 2022, in 722 samples	SMR	0.0560536	0.0253734	0.0271643		37415601	10.3389/fgene.2023.1191264	Gedik et all Front Genet	BRAIN
CHCHD6	Q9BRQ6	28184	CIS	Cognition_Meta	UKBB-PPP_Specific	NA,-		0.566038	0.566038	UKBB_PPP	UKBB_PPP	1.24097	2115.85	SCZ	CHCHD6	Proteiome	BRAIN	SMR	Wingo et al., 2022, in 722 samples	SMR	0.0587341	0.0202615	0.0037459		37415601	10.3389/fgene.2023.1191264	Gedik et all Front Genet	BRAIN
CHCHD6	Q9BRQ6	28184	CIS	Cognition_Meta	UKBB-PPP_Specific	NA,-		0.566038	0.566038	UKBB_PPP	UKBB_PPP	1.24097	2115.85	SCZ	CHCHD6	Transcriptome	BRAIN_DLPFC	TWAS	CMC	FUSION	0.36944		0.712		31691811	10.1093/hmg/ddz253	Hall et al Hum Mol Genet	BRAIN
CHCHD6	Q9BRQ6	28184	CIS	Cognition_Meta	UKBB-PPP_Specific	NA,-		0.566038	0.566038	UKBB_PPP	UKBB_PPP	1.24097	2115.85	SCZ.Clozuk.2018	CHCHD6	Transcriptome	BRAIN	TWAS	PsychENCODE	FUSION	-1.54576		0.122		30545856	10.1126/science.aat8127	Gandal et all science	BRAIN
CHCHD6	Q9BRQ6	28184	CIS	Cognition_Meta	UKBB-PPP_Specific	NA,-		0.566038	0.566038	UKBB_PPP	UKBB_PPP	1.24097	2115.85	BD.PGC.ruderferCell2018	CHCHD6	Transcriptome	BRAIN	TWAS	PsychENCODE	FUSION	-1.72745		0.0841		30545856	10.1126/science.aat8127	Gandal et all science	BRAIN
CHCHD6	Q9BRQ6	28184	CIS	Cognition_Meta	UKBB-PPP_Specific	NA,-		0.566038	0.566038	UKBB_PPP	UKBB_PPP	1.24097	2115.85	Depression Howard et all	CHCHD6	Proteiome	BRAIN DPFC	PWAS	ROS/MAP	FUSION	0.3975		0.691		33846625	10.1038/s41593-021-00832-6	Wingo Nat Neurosci	BRAIN
CHCHD6	Q9BRQ6	28184	CIS	Cognition_Meta	UKBB-PPP_Specific	NA,-		0.566038	0.566038	UKBB_PPP	UKBB_PPP	1.24097	2115.85	Depression Howard et all	CHCHD6	Transcriptome	BRAIN DPFC	TWAS	dPFC of 152 participants of European descent	FUSION	1.02409		0.306		33846625	10.1038/s41593-021-00832-6	Wingo Nat Neurosci	BRAIN
CHCHD6	Q9BRQ6	28184	CIS	Cognition_Meta	UKBB-PPP_Specific	NA,-		0.566038	0.566038	UKBB_PPP	UKBB_PPP	1.24097	2115.85	Depression Howard et all	CHCHD6	Proteiome	BRAIN	PWAS	ROS/MAP	FUSION	0.3114		0.755		33846625	10.1038/s41593-021-00832-6	Wingo Nat Neurosci	BRAIN
CHCHD6	Q9BRQ6	28184	CIS	Cognition_Meta	UKBB-PPP_Specific	NA,-		0.566038	0.566038	UKBB_PPP	UKBB_PPP	1.24097	2115.85	SCZ	CHCHD6	Transcriptome	Brain_Frontal_Cortex_BA9	TWAS	GteX	FUSION			0.090632		34416157	10.1016/j.ajhg.2021.07.011	Ayg√ºn N et al	Brain
CHCHD6	Q9BRQ6	28184	CIS	Depression_iPSYCH_2023	UKBB-PPP_Specific	NA,+		0.702916	0.702916	UKBB_PPP	UKBB_PPP	1.30268	2627.5	SCZ_PGC3	CHCHD6	Transcriptome	DLPFC	MR	CMC+GTEX	MendelianRandomization			0.948416		35460606	10.1016/j.ajhg.2022.04.004	Jiang eet all Am J Hum Genet	BRAIN
CHCHD6	Q9BRQ6	28184	CIS	Depression_iPSYCH_2023	UKBB-PPP_Specific	NA,+		0.702916	0.702916	UKBB_PPP	UKBB_PPP	1.30268	2627.5	SCZ_PGC3	CHCHD6	Transcriptome	DLPFC	MR	CMC+GTEX	MendelianRandomization			0.942641		35460606	10.1016/j.ajhg.2022.04.004	Jiang eet all Am J Hum Genet	BRAIN
CHCHD6	Q9BRQ6	28184	CIS	Depression_iPSYCH_2023	UKBB-PPP_Specific	NA,+		0.702916	0.702916	UKBB_PPP	UKBB_PPP	1.30268	2627.5	SCZ_PGC3	CHCHD6	Transcriptome	DLPFC	MR	CMC+GTEX	MendelianRandomization			0.213585		35460606	10.1016/j.ajhg.2022.04.004	Jiang eet all Am J Hum Genet	BRAIN
CHCHD6	Q9BRQ6	28184	CIS	Depression_iPSYCH_2023	UKBB-PPP_Specific	NA,+		0.702916	0.702916	UKBB_PPP	UKBB_PPP	1.30268	2627.5	SCZ_PGC3	CHCHD6	Transcriptome	DLPFC	MR	CMC+GTEX	EMIC			0.329881		35460606	10.1016/j.ajhg.2022.04.004	Jiang eet all Am J Hum Genet	BRAIN
CHCHD6	Q9BRQ6	28184	CIS	Depression_iPSYCH_2023	UKBB-PPP_Specific	NA,+		0.702916	0.702916	UKBB_PPP	UKBB_PPP	1.30268	2627.5	BIP_2019_Stahl_etall	CHCHD6	Transcriptome	DLPFC	MR	CMC+GTEX	MendelianRandomization			0.843007		35460606	10.1016/j.ajhg.2022.04.004	Jiang eet all Am J Hum Genet	BRAIN
CHCHD6	Q9BRQ6	28184	CIS	Depression_iPSYCH_2023	UKBB-PPP_Specific	NA,+		0.702916	0.702916	UKBB_PPP	UKBB_PPP	1.30268	2627.5	BIP_2019_Stahl_etall	CHCHD6	Transcriptome	DLPFC	MR	CMC+GTEX	MendelianRandomization			0.837362		35460606	10.1016/j.ajhg.2022.04.004	Jiang eet all Am J Hum Genet	BRAIN
CHCHD6	Q9BRQ6	28184	CIS	Depression_iPSYCH_2023	UKBB-PPP_Specific	NA,+		0.702916	0.702916	UKBB_PPP	UKBB_PPP	1.30268	2627.5	BIP_2019_Stahl_etall	CHCHD6	Transcriptome	DLPFC	MR	CMC+GTEX	MendelianRandomization			0.797258		35460606	10.1016/j.ajhg.2022.04.004	Jiang eet all Am J Hum Genet	BRAIN
CHCHD6	Q9BRQ6	28184	CIS	Depression_iPSYCH_2023	UKBB-PPP_Specific	NA,+		0.702916	0.702916	UKBB_PPP	UKBB_PPP	1.30268	2627.5	BIP_2019_Stahl_etall	CHCHD6	Transcriptome	DLPFC	MR	CMC+GTEX	EMIC			0.251123		35460606	10.1016/j.ajhg.2022.04.004	Jiang eet all Am J Hum Genet	BRAIN
CHCHD6	Q9BRQ6	28184	CIS	Depression_iPSYCH_2023	UKBB-PPP_Specific	NA,+		0.702916	0.702916	UKBB_PPP	UKBB_PPP	1.30268	2627.5	Deepression_Wray_tall	CHCHD6	Proteiome	BRAIN DLPFC	MR	ROS/MAP	TwoSampleMR	0.01	0.11	0.922		35296807	10.1038/s41380-022-01507-9	Deng et all Mol Psychiatry	BRAIN
CHCHD6	Q9BRQ6	28184	CIS	Depression_iPSYCH_2023	UKBB-PPP_Specific	NA,+		0.702916	0.702916	UKBB_PPP	UKBB_PPP	1.30268	2627.5	Deepression_Wray_tall	CHCHD6	Transcriptome	BRAIN DLPFC	MR	PsychENCODE	TwoSampleMR	0.01	0.01	0.572		35296807	10.1038/s41380-022-01507-9	Deng et all Mol Psychiatry	BRAIN
CHCHD6	Q9BRQ6	28184	CIS	Depression_iPSYCH_2023	UKBB-PPP_Specific	NA,+		0.702916	0.702916	UKBB_PPP	UKBB_PPP	1.30268	2627.5	SCZ_PGC3	CHCHD6	Transcriptome	DLPFC	SMR	CMC+GTEX	SMR	-0.0195667	0.0319073	0.539721		35460606	10.1016/j.ajhg.2022.04.004	Jiang eet all Am J Hum Genet	BRAIN
CHCHD6	Q9BRQ6	28184	CIS	Depression_iPSYCH_2023	UKBB-PPP_Specific	NA,+		0.702916	0.702916	UKBB_PPP	UKBB_PPP	1.30268	2627.5	SCZ_PGC3	CHCHD6	Transcriptome_Transcriptlvel	DLPFC	SMR	CMC+GTEX	SMR	-0.0171024	0.0278266	0.538814		35460606	10.1016/j.ajhg.2022.04.004	Jiang eet all Am J Hum Genet	BRAIN
CHCHD6	Q9BRQ6	28184	CIS	Depression_iPSYCH_2023	UKBB-PPP_Specific	NA,+		0.702916	0.702916	UKBB_PPP	UKBB_PPP	1.30268	2627.5	SCZ.Clozuk.2018	CHCHD6	Transcriptome	BRAIN	SMR	PsychENCODE	SMR	-0.0264975	0.0205821	0.198		30545856	10.1126/science.aat8127	Gandal et all science	BRAIN
CHCHD6	Q9BRQ6	28184	CIS	Depression_iPSYCH_2023	UKBB-PPP_Specific	NA,+		0.702916	0.702916	UKBB_PPP	UKBB_PPP	1.30268	2627.5	BD.PGC.ruderferCell2018	CHCHD6	Transcriptome	BRAIN	SMR	PsychENCODE	SMR	-0.0150566	0.0293155	0.607527		30545856	10.1126/science.aat8127	Gandal et all science	BRAIN
CHCHD6	Q9BRQ6	28184	CIS	Depression_iPSYCH_2023	UKBB-PPP_Specific	NA,+		0.702916	0.702916	UKBB_PPP	UKBB_PPP	1.30268	2627.5	Depression Howard et all	CHCHD6	Proteiome	BRAIN DPFC	SMR	ROS/MAP	SMR	0.0105865	0.107998	0.921912		33846625	10.1038/s41593-021-00832-6	Wingo Nat Neurosci	BRAIN
CHCHD6	Q9BRQ6	28184	CIS	Depression_iPSYCH_2023	UKBB-PPP_Specific	NA,+		0.702916	0.702916	UKBB_PPP	UKBB_PPP	1.30268	2627.5	MDD	CHCHD6	Proteiome	BRAIN	SMR	BrainMeta	SMR	0.0125403	0.0103262	0.224589		37415601	10.3389/fgene.2023.1191264	Gedik et all Front Genet	BRAIN
CHCHD6	Q9BRQ6	28184	CIS	Depression_iPSYCH_2023	UKBB-PPP_Specific	NA,+		0.702916	0.702916	UKBB_PPP	UKBB_PPP	1.30268	2627.5	BIP	CHCHD6	Proteiome	BRAIN	SMR	BrainMeta	SMR	-0.00254566	0.0250811	0.919156		37415601	10.3389/fgene.2023.1191264	Gedik et all Front Genet	BRAIN
CHCHD6	Q9BRQ6	28184	CIS	Depression_iPSYCH_2023	UKBB-PPP_Specific	NA,+		0.702916	0.702916	UKBB_PPP	UKBB_PPP	1.30268	2627.5	SCZ	CHCHD6	Proteiome	BRAIN	SMR	BrainMeta	SMR	-0.0210145	0.0238922	0.379099		37415601	10.3389/fgene.2023.1191264	Gedik et all Front Genet	BRAIN
CHCHD6	Q9BRQ6	28184	CIS	Depression_iPSYCH_2023	UKBB-PPP_Specific	NA,+		0.702916	0.702916	UKBB_PPP	UKBB_PPP	1.30268	2627.5	MDD	CHCHD6	Proteiome	BLOOD	SMR	eQTLGen	SMR	0.0422368	0.0668963	0.527794		37415601	10.3389/fgene.2023.1191264	Gedik et all Front Genet	BLOOD
CHCHD6	Q9BRQ6	28184	CIS	Depression_iPSYCH_2023	UKBB-PPP_Specific	NA,+		0.702916	0.702916	UKBB_PPP	UKBB_PPP	1.30268	2627.5	BIP	CHCHD6	Proteiome	BLOOD	SMR	eQTLGen	SMR	0.341271	0.153805	0.0264966		37415601	10.3389/fgene.2023.1191264	Gedik et all Front Genet	BLOOD
CHCHD6	Q9BRQ6	28184	CIS	Depression_iPSYCH_2023	UKBB-PPP_Specific	NA,+		0.702916	0.702916	UKBB_PPP	UKBB_PPP	1.30268	2627.5	MDD	CHCHD6	Proteiome	BRAIN	SMR	Wingo et al., 2022, in 722 samples	SMR	0.00673534	0.0113112	0.551537		37415601	10.3389/fgene.2023.1191264	Gedik et all Front Genet	BRAIN
CHCHD6	Q9BRQ6	28184	CIS	Depression_iPSYCH_2023	UKBB-PPP_Specific	NA,+		0.702916	0.702916	UKBB_PPP	UKBB_PPP	1.30268	2627.5	BIP	CHCHD6	Proteiome	BRAIN	SMR	Wingo et al., 2022, in 722 samples	SMR	0.0560536	0.0253734	0.0271643		37415601	10.3389/fgene.2023.1191264	Gedik et all Front Genet	BRAIN
CHCHD6	Q9BRQ6	28184	CIS	Depression_iPSYCH_2023	UKBB-PPP_Specific	NA,+		0.702916	0.702916	UKBB_PPP	UKBB_PPP	1.30268	2627.5	SCZ	CHCHD6	Proteiome	BRAIN	SMR	Wingo et al., 2022, in 722 samples	SMR	0.0587341	0.0202615	0.0037459		37415601	10.3389/fgene.2023.1191264	Gedik et all Front Genet	BRAIN
CHCHD6	Q9BRQ6	28184	CIS	Depression_iPSYCH_2023	UKBB-PPP_Specific	NA,+		0.702916	0.702916	UKBB_PPP	UKBB_PPP	1.30268	2627.5	SCZ	CHCHD6	Transcriptome	BRAIN_DLPFC	TWAS	CMC	FUSION	0.36944		0.712		31691811	10.1093/hmg/ddz253	Hall et al Hum Mol Genet	BRAIN
CHCHD6	Q9BRQ6	28184	CIS	Depression_iPSYCH_2023	UKBB-PPP_Specific	NA,+		0.702916	0.702916	UKBB_PPP	UKBB_PPP	1.30268	2627.5	SCZ.Clozuk.2018	CHCHD6	Transcriptome	BRAIN	TWAS	PsychENCODE	FUSION	-1.54576		0.122		30545856	10.1126/science.aat8127	Gandal et all science	BRAIN
CHCHD6	Q9BRQ6	28184	CIS	Depression_iPSYCH_2023	UKBB-PPP_Specific	NA,+		0.702916	0.702916	UKBB_PPP	UKBB_PPP	1.30268	2627.5	BD.PGC.ruderferCell2018	CHCHD6	Transcriptome	BRAIN	TWAS	PsychENCODE	FUSION	-1.72745		0.0841		30545856	10.1126/science.aat8127	Gandal et all science	BRAIN
CHCHD6	Q9BRQ6	28184	CIS	Depression_iPSYCH_2023	UKBB-PPP_Specific	NA,+		0.702916	0.702916	UKBB_PPP	UKBB_PPP	1.30268	2627.5	Depression Howard et all	CHCHD6	Proteiome	BRAIN DPFC	PWAS	ROS/MAP	FUSION	0.3975		0.691		33846625	10.1038/s41593-021-00832-6	Wingo Nat Neurosci	BRAIN
CHCHD6	Q9BRQ6	28184	CIS	Depression_iPSYCH_2023	UKBB-PPP_Specific	NA,+		0.702916	0.702916	UKBB_PPP	UKBB_PPP	1.30268	2627.5	Depression Howard et all	CHCHD6	Transcriptome	BRAIN DPFC	TWAS	dPFC of 152 participants of European descent	FUSION	1.02409		0.306		33846625	10.1038/s41593-021-00832-6	Wingo Nat Neurosci	BRAIN
CHCHD6	Q9BRQ6	28184	CIS	Depression_iPSYCH_2023	UKBB-PPP_Specific	NA,+		0.702916	0.702916	UKBB_PPP	UKBB_PPP	1.30268	2627.5	Depression Howard et all	CHCHD6	Proteiome	BRAIN	PWAS	ROS/MAP	FUSION	0.3114		0.755		33846625	10.1038/s41593-021-00832-6	Wingo Nat Neurosci	BRAIN
CHCHD6	Q9BRQ6	28184	CIS	Depression_iPSYCH_2023	UKBB-PPP_Specific	NA,+		0.702916	0.702916	UKBB_PPP	UKBB_PPP	1.30268	2627.5	SCZ	CHCHD6	Transcriptome	Brain_Frontal_Cortex_BA9	TWAS	GteX	FUSION			0.090632		34416157	10.1016/j.ajhg.2021.07.011	Ayg√ºn N et al	Brain
CHCHD6	Q9BRQ6	28184	TRANS	BIP_PGC3_noukb	UKBB-PPP_Specific	NA,+		0.452508	0.452508	UKBB_PPP	UKBB_PPP	0.890503	3082.03	SCZ_PGC3	CHCHD6	Transcriptome	DLPFC	MR	CMC+GTEX	MendelianRandomization			0.948416		35460606	10.1016/j.ajhg.2022.04.004	Jiang eet all Am J Hum Genet	BRAIN
CHCHD6	Q9BRQ6	28184	TRANS	BIP_PGC3_noukb	UKBB-PPP_Specific	NA,+		0.452508	0.452508	UKBB_PPP	UKBB_PPP	0.890503	3082.03	SCZ_PGC3	CHCHD6	Transcriptome	DLPFC	MR	CMC+GTEX	MendelianRandomization			0.942641		35460606	10.1016/j.ajhg.2022.04.004	Jiang eet all Am J Hum Genet	BRAIN
CHCHD6	Q9BRQ6	28184	TRANS	BIP_PGC3_noukb	UKBB-PPP_Specific	NA,+		0.452508	0.452508	UKBB_PPP	UKBB_PPP	0.890503	3082.03	SCZ_PGC3	CHCHD6	Transcriptome	DLPFC	MR	CMC+GTEX	MendelianRandomization			0.213585		35460606	10.1016/j.ajhg.2022.04.004	Jiang eet all Am J Hum Genet	BRAIN
CHCHD6	Q9BRQ6	28184	TRANS	BIP_PGC3_noukb	UKBB-PPP_Specific	NA,+		0.452508	0.452508	UKBB_PPP	UKBB_PPP	0.890503	3082.03	SCZ_PGC3	CHCHD6	Transcriptome	DLPFC	MR	CMC+GTEX	EMIC			0.329881		35460606	10.1016/j.ajhg.2022.04.004	Jiang eet all Am J Hum Genet	BRAIN
CHCHD6	Q9BRQ6	28184	TRANS	BIP_PGC3_noukb	UKBB-PPP_Specific	NA,+		0.452508	0.452508	UKBB_PPP	UKBB_PPP	0.890503	3082.03	BIP_2019_Stahl_etall	CHCHD6	Transcriptome	DLPFC	MR	CMC+GTEX	MendelianRandomization			0.843007		35460606	10.1016/j.ajhg.2022.04.004	Jiang eet all Am J Hum Genet	BRAIN
CHCHD6	Q9BRQ6	28184	TRANS	BIP_PGC3_noukb	UKBB-PPP_Specific	NA,+		0.452508	0.452508	UKBB_PPP	UKBB_PPP	0.890503	3082.03	BIP_2019_Stahl_etall	CHCHD6	Transcriptome	DLPFC	MR	CMC+GTEX	MendelianRandomization			0.837362		35460606	10.1016/j.ajhg.2022.04.004	Jiang eet all Am J Hum Genet	BRAIN
CHCHD6	Q9BRQ6	28184	TRANS	BIP_PGC3_noukb	UKBB-PPP_Specific	NA,+		0.452508	0.452508	UKBB_PPP	UKBB_PPP	0.890503	3082.03	BIP_2019_Stahl_etall	CHCHD6	Transcriptome	DLPFC	MR	CMC+GTEX	MendelianRandomization			0.797258		35460606	10.1016/j.ajhg.2022.04.004	Jiang eet all Am J Hum Genet	BRAIN
CHCHD6	Q9BRQ6	28184	TRANS	BIP_PGC3_noukb	UKBB-PPP_Specific	NA,+		0.452508	0.452508	UKBB_PPP	UKBB_PPP	0.890503	3082.03	BIP_2019_Stahl_etall	CHCHD6	Transcriptome	DLPFC	MR	CMC+GTEX	EMIC			0.251123		35460606	10.1016/j.ajhg.2022.04.004	Jiang eet all Am J Hum Genet	BRAIN
CHCHD6	Q9BRQ6	28184	TRANS	BIP_PGC3_noukb	UKBB-PPP_Specific	NA,+		0.452508	0.452508	UKBB_PPP	UKBB_PPP	0.890503	3082.03	Deepression_Wray_tall	CHCHD6	Proteiome	BRAIN DLPFC	MR	ROS/MAP	TwoSampleMR	0.01	0.11	0.922		35296807	10.1038/s41380-022-01507-9	Deng et all Mol Psychiatry	BRAIN
CHCHD6	Q9BRQ6	28184	TRANS	BIP_PGC3_noukb	UKBB-PPP_Specific	NA,+		0.452508	0.452508	UKBB_PPP	UKBB_PPP	0.890503	3082.03	Deepression_Wray_tall	CHCHD6	Transcriptome	BRAIN DLPFC	MR	PsychENCODE	TwoSampleMR	0.01	0.01	0.572		35296807	10.1038/s41380-022-01507-9	Deng et all Mol Psychiatry	BRAIN
CHCHD6	Q9BRQ6	28184	TRANS	BIP_PGC3_noukb	UKBB-PPP_Specific	NA,+		0.452508	0.452508	UKBB_PPP	UKBB_PPP	0.890503	3082.03	SCZ_PGC3	CHCHD6	Transcriptome	DLPFC	SMR	CMC+GTEX	SMR	-0.0195667	0.0319073	0.539721		35460606	10.1016/j.ajhg.2022.04.004	Jiang eet all Am J Hum Genet	BRAIN
CHCHD6	Q9BRQ6	28184	TRANS	BIP_PGC3_noukb	UKBB-PPP_Specific	NA,+		0.452508	0.452508	UKBB_PPP	UKBB_PPP	0.890503	3082.03	SCZ_PGC3	CHCHD6	Transcriptome_Transcriptlvel	DLPFC	SMR	CMC+GTEX	SMR	-0.0171024	0.0278266	0.538814		35460606	10.1016/j.ajhg.2022.04.004	Jiang eet all Am J Hum Genet	BRAIN
CHCHD6	Q9BRQ6	28184	TRANS	BIP_PGC3_noukb	UKBB-PPP_Specific	NA,+		0.452508	0.452508	UKBB_PPP	UKBB_PPP	0.890503	3082.03	SCZ.Clozuk.2018	CHCHD6	Transcriptome	BRAIN	SMR	PsychENCODE	SMR	-0.0264975	0.0205821	0.198		30545856	10.1126/science.aat8127	Gandal et all science	BRAIN
CHCHD6	Q9BRQ6	28184	TRANS	BIP_PGC3_noukb	UKBB-PPP_Specific	NA,+		0.452508	0.452508	UKBB_PPP	UKBB_PPP	0.890503	3082.03	BD.PGC.ruderferCell2018	CHCHD6	Transcriptome	BRAIN	SMR	PsychENCODE	SMR	-0.0150566	0.0293155	0.607527		30545856	10.1126/science.aat8127	Gandal et all science	BRAIN
CHCHD6	Q9BRQ6	28184	TRANS	BIP_PGC3_noukb	UKBB-PPP_Specific	NA,+		0.452508	0.452508	UKBB_PPP	UKBB_PPP	0.890503	3082.03	Depression Howard et all	CHCHD6	Proteiome	BRAIN DPFC	SMR	ROS/MAP	SMR	0.0105865	0.107998	0.921912		33846625	10.1038/s41593-021-00832-6	Wingo Nat Neurosci	BRAIN
CHCHD6	Q9BRQ6	28184	TRANS	BIP_PGC3_noukb	UKBB-PPP_Specific	NA,+		0.452508	0.452508	UKBB_PPP	UKBB_PPP	0.890503	3082.03	MDD	CHCHD6	Proteiome	BRAIN	SMR	BrainMeta	SMR	0.0125403	0.0103262	0.224589		37415601	10.3389/fgene.2023.1191264	Gedik et all Front Genet	BRAIN
CHCHD6	Q9BRQ6	28184	TRANS	BIP_PGC3_noukb	UKBB-PPP_Specific	NA,+		0.452508	0.452508	UKBB_PPP	UKBB_PPP	0.890503	3082.03	BIP	CHCHD6	Proteiome	BRAIN	SMR	BrainMeta	SMR	-0.00254566	0.0250811	0.919156		37415601	10.3389/fgene.2023.1191264	Gedik et all Front Genet	BRAIN
CHCHD6	Q9BRQ6	28184	TRANS	BIP_PGC3_noukb	UKBB-PPP_Specific	NA,+		0.452508	0.452508	UKBB_PPP	UKBB_PPP	0.890503	3082.03	SCZ	CHCHD6	Proteiome	BRAIN	SMR	BrainMeta	SMR	-0.0210145	0.0238922	0.379099		37415601	10.3389/fgene.2023.1191264	Gedik et all Front Genet	BRAIN
CHCHD6	Q9BRQ6	28184	TRANS	BIP_PGC3_noukb	UKBB-PPP_Specific	NA,+		0.452508	0.452508	UKBB_PPP	UKBB_PPP	0.890503	3082.03	MDD	CHCHD6	Proteiome	BLOOD	SMR	eQTLGen	SMR	0.0422368	0.0668963	0.527794		37415601	10.3389/fgene.2023.1191264	Gedik et all Front Genet	BLOOD
CHCHD6	Q9BRQ6	28184	TRANS	BIP_PGC3_noukb	UKBB-PPP_Specific	NA,+		0.452508	0.452508	UKBB_PPP	UKBB_PPP	0.890503	3082.03	BIP	CHCHD6	Proteiome	BLOOD	SMR	eQTLGen	SMR	0.341271	0.153805	0.0264966		37415601	10.3389/fgene.2023.1191264	Gedik et all Front Genet	BLOOD
CHCHD6	Q9BRQ6	28184	TRANS	BIP_PGC3_noukb	UKBB-PPP_Specific	NA,+		0.452508	0.452508	UKBB_PPP	UKBB_PPP	0.890503	3082.03	MDD	CHCHD6	Proteiome	BRAIN	SMR	Wingo et al., 2022, in 722 samples	SMR	0.00673534	0.0113112	0.551537		37415601	10.3389/fgene.2023.1191264	Gedik et all Front Genet	BRAIN
CHCHD6	Q9BRQ6	28184	TRANS	BIP_PGC3_noukb	UKBB-PPP_Specific	NA,+		0.452508	0.452508	UKBB_PPP	UKBB_PPP	0.890503	3082.03	BIP	CHCHD6	Proteiome	BRAIN	SMR	Wingo et al., 2022, in 722 samples	SMR	0.0560536	0.0253734	0.0271643		37415601	10.3389/fgene.2023.1191264	Gedik et all Front Genet	BRAIN
CHCHD6	Q9BRQ6	28184	TRANS	BIP_PGC3_noukb	UKBB-PPP_Specific	NA,+		0.452508	0.452508	UKBB_PPP	UKBB_PPP	0.890503	3082.03	SCZ	CHCHD6	Proteiome	BRAIN	SMR	Wingo et al., 2022, in 722 samples	SMR	0.0587341	0.0202615	0.0037459		37415601	10.3389/fgene.2023.1191264	Gedik et all Front Genet	BRAIN
CHCHD6	Q9BRQ6	28184	TRANS	BIP_PGC3_noukb	UKBB-PPP_Specific	NA,+		0.452508	0.452508	UKBB_PPP	UKBB_PPP	0.890503	3082.03	SCZ	CHCHD6	Transcriptome	BRAIN_DLPFC	TWAS	CMC	FUSION	0.36944		0.712		31691811	10.1093/hmg/ddz253	Hall et al Hum Mol Genet	BRAIN
CHCHD6	Q9BRQ6	28184	TRANS	BIP_PGC3_noukb	UKBB-PPP_Specific	NA,+		0.452508	0.452508	UKBB_PPP	UKBB_PPP	0.890503	3082.03	SCZ.Clozuk.2018	CHCHD6	Transcriptome	BRAIN	TWAS	PsychENCODE	FUSION	-1.54576		0.122		30545856	10.1126/science.aat8127	Gandal et all science	BRAIN
CHCHD6	Q9BRQ6	28184	TRANS	BIP_PGC3_noukb	UKBB-PPP_Specific	NA,+		0.452508	0.452508	UKBB_PPP	UKBB_PPP	0.890503	3082.03	BD.PGC.ruderferCell2018	CHCHD6	Transcriptome	BRAIN	TWAS	PsychENCODE	FUSION	-1.72745		0.0841		30545856	10.1126/science.aat8127	Gandal et all science	BRAIN
CHCHD6	Q9BRQ6	28184	TRANS	BIP_PGC3_noukb	UKBB-PPP_Specific	NA,+		0.452508	0.452508	UKBB_PPP	UKBB_PPP	0.890503	3082.03	Depression Howard et all	CHCHD6	Proteiome	BRAIN DPFC	PWAS	ROS/MAP	FUSION	0.3975		0.691		33846625	10.1038/s41593-021-00832-6	Wingo Nat Neurosci	BRAIN
CHCHD6	Q9BRQ6	28184	TRANS	BIP_PGC3_noukb	UKBB-PPP_Specific	NA,+		0.452508	0.452508	UKBB_PPP	UKBB_PPP	0.890503	3082.03	Depression Howard et all	CHCHD6	Transcriptome	BRAIN DPFC	TWAS	dPFC of 152 participants of European descent	FUSION	1.02409		0.306		33846625	10.1038/s41593-021-00832-6	Wingo Nat Neurosci	BRAIN
CHCHD6	Q9BRQ6	28184	TRANS	BIP_PGC3_noukb	UKBB-PPP_Specific	NA,+		0.452508	0.452508	UKBB_PPP	UKBB_PPP	0.890503	3082.03	Depression Howard et all	CHCHD6	Proteiome	BRAIN	PWAS	ROS/MAP	FUSION	0.3114		0.755		33846625	10.1038/s41593-021-00832-6	Wingo Nat Neurosci	BRAIN
CHCHD6	Q9BRQ6	28184	TRANS	BIP_PGC3_noukb	UKBB-PPP_Specific	NA,+		0.452508	0.452508	UKBB_PPP	UKBB_PPP	0.890503	3082.03	SCZ	CHCHD6	Transcriptome	Brain_Frontal_Cortex_BA9	TWAS	GteX	FUSION			0.090632		34416157	10.1016/j.ajhg.2021.07.011	Ayg√ºn N et al	Brain
CHCHD6	Q9BRQ6	28184	TRANS	Cognition_Meta	UKBB-PPP_Specific	NA,-		0.175848	0.175848	UKBB_PPP	UKBB_PPP	0.688731	1197.7	SCZ_PGC3	CHCHD6	Transcriptome	DLPFC	MR	CMC+GTEX	MendelianRandomization			0.948416		35460606	10.1016/j.ajhg.2022.04.004	Jiang eet all Am J Hum Genet	BRAIN
CHCHD6	Q9BRQ6	28184	TRANS	Cognition_Meta	UKBB-PPP_Specific	NA,-		0.175848	0.175848	UKBB_PPP	UKBB_PPP	0.688731	1197.7	SCZ_PGC3	CHCHD6	Transcriptome	DLPFC	MR	CMC+GTEX	MendelianRandomization			0.942641		35460606	10.1016/j.ajhg.2022.04.004	Jiang eet all Am J Hum Genet	BRAIN
CHCHD6	Q9BRQ6	28184	TRANS	Cognition_Meta	UKBB-PPP_Specific	NA,-		0.175848	0.175848	UKBB_PPP	UKBB_PPP	0.688731	1197.7	SCZ_PGC3	CHCHD6	Transcriptome	DLPFC	MR	CMC+GTEX	MendelianRandomization			0.213585		35460606	10.1016/j.ajhg.2022.04.004	Jiang eet all Am J Hum Genet	BRAIN
CHCHD6	Q9BRQ6	28184	TRANS	Cognition_Meta	UKBB-PPP_Specific	NA,-		0.175848	0.175848	UKBB_PPP	UKBB_PPP	0.688731	1197.7	SCZ_PGC3	CHCHD6	Transcriptome	DLPFC	MR	CMC+GTEX	EMIC			0.329881		35460606	10.1016/j.ajhg.2022.04.004	Jiang eet all Am J Hum Genet	BRAIN
CHCHD6	Q9BRQ6	28184	TRANS	Cognition_Meta	UKBB-PPP_Specific	NA,-		0.175848	0.175848	UKBB_PPP	UKBB_PPP	0.688731	1197.7	BIP_2019_Stahl_etall	CHCHD6	Transcriptome	DLPFC	MR	CMC+GTEX	MendelianRandomization			0.843007		35460606	10.1016/j.ajhg.2022.04.004	Jiang eet all Am J Hum Genet	BRAIN
CHCHD6	Q9BRQ6	28184	TRANS	Cognition_Meta	UKBB-PPP_Specific	NA,-		0.175848	0.175848	UKBB_PPP	UKBB_PPP	0.688731	1197.7	BIP_2019_Stahl_etall	CHCHD6	Transcriptome	DLPFC	MR	CMC+GTEX	MendelianRandomization			0.837362		35460606	10.1016/j.ajhg.2022.04.004	Jiang eet all Am J Hum Genet	BRAIN
CHCHD6	Q9BRQ6	28184	TRANS	Cognition_Meta	UKBB-PPP_Specific	NA,-		0.175848	0.175848	UKBB_PPP	UKBB_PPP	0.688731	1197.7	BIP_2019_Stahl_etall	CHCHD6	Transcriptome	DLPFC	MR	CMC+GTEX	MendelianRandomization			0.797258		35460606	10.1016/j.ajhg.2022.04.004	Jiang eet all Am J Hum Genet	BRAIN
CHCHD6	Q9BRQ6	28184	TRANS	Cognition_Meta	UKBB-PPP_Specific	NA,-		0.175848	0.175848	UKBB_PPP	UKBB_PPP	0.688731	1197.7	BIP_2019_Stahl_etall	CHCHD6	Transcriptome	DLPFC	MR	CMC+GTEX	EMIC			0.251123		35460606	10.1016/j.ajhg.2022.04.004	Jiang eet all Am J Hum Genet	BRAIN
CHCHD6	Q9BRQ6	28184	TRANS	Cognition_Meta	UKBB-PPP_Specific	NA,-		0.175848	0.175848	UKBB_PPP	UKBB_PPP	0.688731	1197.7	Deepression_Wray_tall	CHCHD6	Proteiome	BRAIN DLPFC	MR	ROS/MAP	TwoSampleMR	0.01	0.11	0.922		35296807	10.1038/s41380-022-01507-9	Deng et all Mol Psychiatry	BRAIN
CHCHD6	Q9BRQ6	28184	TRANS	Cognition_Meta	UKBB-PPP_Specific	NA,-		0.175848	0.175848	UKBB_PPP	UKBB_PPP	0.688731	1197.7	Deepression_Wray_tall	CHCHD6	Transcriptome	BRAIN DLPFC	MR	PsychENCODE	TwoSampleMR	0.01	0.01	0.572		35296807	10.1038/s41380-022-01507-9	Deng et all Mol Psychiatry	BRAIN
CHCHD6	Q9BRQ6	28184	TRANS	Cognition_Meta	UKBB-PPP_Specific	NA,-		0.175848	0.175848	UKBB_PPP	UKBB_PPP	0.688731	1197.7	SCZ_PGC3	CHCHD6	Transcriptome	DLPFC	SMR	CMC+GTEX	SMR	-0.0195667	0.0319073	0.539721		35460606	10.1016/j.ajhg.2022.04.004	Jiang eet all Am J Hum Genet	BRAIN
CHCHD6	Q9BRQ6	28184	TRANS	Cognition_Meta	UKBB-PPP_Specific	NA,-		0.175848	0.175848	UKBB_PPP	UKBB_PPP	0.688731	1197.7	SCZ_PGC3	CHCHD6	Transcriptome_Transcriptlvel	DLPFC	SMR	CMC+GTEX	SMR	-0.0171024	0.0278266	0.538814		35460606	10.1016/j.ajhg.2022.04.004	Jiang eet all Am J Hum Genet	BRAIN
CHCHD6	Q9BRQ6	28184	TRANS	Cognition_Meta	UKBB-PPP_Specific	NA,-		0.175848	0.175848	UKBB_PPP	UKBB_PPP	0.688731	1197.7	SCZ.Clozuk.2018	CHCHD6	Transcriptome	BRAIN	SMR	PsychENCODE	SMR	-0.0264975	0.0205821	0.198		30545856	10.1126/science.aat8127	Gandal et all science	BRAIN
CHCHD6	Q9BRQ6	28184	TRANS	Cognition_Meta	UKBB-PPP_Specific	NA,-		0.175848	0.175848	UKBB_PPP	UKBB_PPP	0.688731	1197.7	BD.PGC.ruderferCell2018	CHCHD6	Transcriptome	BRAIN	SMR	PsychENCODE	SMR	-0.0150566	0.0293155	0.607527		30545856	10.1126/science.aat8127	Gandal et all science	BRAIN
CHCHD6	Q9BRQ6	28184	TRANS	Cognition_Meta	UKBB-PPP_Specific	NA,-		0.175848	0.175848	UKBB_PPP	UKBB_PPP	0.688731	1197.7	Depression Howard et all	CHCHD6	Proteiome	BRAIN DPFC	SMR	ROS/MAP	SMR	0.0105865	0.107998	0.921912		33846625	10.1038/s41593-021-00832-6	Wingo Nat Neurosci	BRAIN
CHCHD6	Q9BRQ6	28184	TRANS	Cognition_Meta	UKBB-PPP_Specific	NA,-		0.175848	0.175848	UKBB_PPP	UKBB_PPP	0.688731	1197.7	MDD	CHCHD6	Proteiome	BRAIN	SMR	BrainMeta	SMR	0.0125403	0.0103262	0.224589		37415601	10.3389/fgene.2023.1191264	Gedik et all Front Genet	BRAIN
CHCHD6	Q9BRQ6	28184	TRANS	Cognition_Meta	UKBB-PPP_Specific	NA,-		0.175848	0.175848	UKBB_PPP	UKBB_PPP	0.688731	1197.7	BIP	CHCHD6	Proteiome	BRAIN	SMR	BrainMeta	SMR	-0.00254566	0.0250811	0.919156		37415601	10.3389/fgene.2023.1191264	Gedik et all Front Genet	BRAIN
CHCHD6	Q9BRQ6	28184	TRANS	Cognition_Meta	UKBB-PPP_Specific	NA,-		0.175848	0.175848	UKBB_PPP	UKBB_PPP	0.688731	1197.7	SCZ	CHCHD6	Proteiome	BRAIN	SMR	BrainMeta	SMR	-0.0210145	0.0238922	0.379099		37415601	10.3389/fgene.2023.1191264	Gedik et all Front Genet	BRAIN
CHCHD6	Q9BRQ6	28184	TRANS	Cognition_Meta	UKBB-PPP_Specific	NA,-		0.175848	0.175848	UKBB_PPP	UKBB_PPP	0.688731	1197.7	MDD	CHCHD6	Proteiome	BLOOD	SMR	eQTLGen	SMR	0.0422368	0.0668963	0.527794		37415601	10.3389/fgene.2023.1191264	Gedik et all Front Genet	BLOOD
CHCHD6	Q9BRQ6	28184	TRANS	Cognition_Meta	UKBB-PPP_Specific	NA,-		0.175848	0.175848	UKBB_PPP	UKBB_PPP	0.688731	1197.7	BIP	CHCHD6	Proteiome	BLOOD	SMR	eQTLGen	SMR	0.341271	0.153805	0.0264966		37415601	10.3389/fgene.2023.1191264	Gedik et all Front Genet	BLOOD
CHCHD6	Q9BRQ6	28184	TRANS	Cognition_Meta	UKBB-PPP_Specific	NA,-		0.175848	0.175848	UKBB_PPP	UKBB_PPP	0.688731	1197.7	MDD	CHCHD6	Proteiome	BRAIN	SMR	Wingo et al., 2022, in 722 samples	SMR	0.00673534	0.0113112	0.551537		37415601	10.3389/fgene.2023.1191264	Gedik et all Front Genet	BRAIN
CHCHD6	Q9BRQ6	28184	TRANS	Cognition_Meta	UKBB-PPP_Specific	NA,-		0.175848	0.175848	UKBB_PPP	UKBB_PPP	0.688731	1197.7	BIP	CHCHD6	Proteiome	BRAIN	SMR	Wingo et al., 2022, in 722 samples	SMR	0.0560536	0.0253734	0.0271643		37415601	10.3389/fgene.2023.1191264	Gedik et all Front Genet	BRAIN
CHCHD6	Q9BRQ6	28184	TRANS	Cognition_Meta	UKBB-PPP_Specific	NA,-		0.175848	0.175848	UKBB_PPP	UKBB_PPP	0.688731	1197.7	SCZ	CHCHD6	Proteiome	BRAIN	SMR	Wingo et al., 2022, in 722 samples	SMR	0.0587341	0.0202615	0.0037459		37415601	10.3389/fgene.2023.1191264	Gedik et all Front Genet	BRAIN
CHCHD6	Q9BRQ6	28184	TRANS	Cognition_Meta	UKBB-PPP_Specific	NA,-		0.175848	0.175848	UKBB_PPP	UKBB_PPP	0.688731	1197.7	SCZ	CHCHD6	Transcriptome	BRAIN_DLPFC	TWAS	CMC	FUSION	0.36944		0.712		31691811	10.1093/hmg/ddz253	Hall et al Hum Mol Genet	BRAIN
CHCHD6	Q9BRQ6	28184	TRANS	Cognition_Meta	UKBB-PPP_Specific	NA,-		0.175848	0.175848	UKBB_PPP	UKBB_PPP	0.688731	1197.7	SCZ.Clozuk.2018	CHCHD6	Transcriptome	BRAIN	TWAS	PsychENCODE	FUSION	-1.54576		0.122		30545856	10.1126/science.aat8127	Gandal et all science	BRAIN
CHCHD6	Q9BRQ6	28184	TRANS	Cognition_Meta	UKBB-PPP_Specific	NA,-		0.175848	0.175848	UKBB_PPP	UKBB_PPP	0.688731	1197.7	BD.PGC.ruderferCell2018	CHCHD6	Transcriptome	BRAIN	TWAS	PsychENCODE	FUSION	-1.72745		0.0841		30545856	10.1126/science.aat8127	Gandal et all science	BRAIN
CHCHD6	Q9BRQ6	28184	TRANS	Cognition_Meta	UKBB-PPP_Specific	NA,-		0.175848	0.175848	UKBB_PPP	UKBB_PPP	0.688731	1197.7	Depression Howard et all	CHCHD6	Proteiome	BRAIN DPFC	PWAS	ROS/MAP	FUSION	0.3975		0.691		33846625	10.1038/s41593-021-00832-6	Wingo Nat Neurosci	BRAIN
CHCHD6	Q9BRQ6	28184	TRANS	Cognition_Meta	UKBB-PPP_Specific	NA,-		0.175848	0.175848	UKBB_PPP	UKBB_PPP	0.688731	1197.7	Depression Howard et all	CHCHD6	Transcriptome	BRAIN DPFC	TWAS	dPFC of 152 participants of European descent	FUSION	1.02409		0.306		33846625	10.1038/s41593-021-00832-6	Wingo Nat Neurosci	BRAIN
CHCHD6	Q9BRQ6	28184	TRANS	Cognition_Meta	UKBB-PPP_Specific	NA,-		0.175848	0.175848	UKBB_PPP	UKBB_PPP	0.688731	1197.7	Depression Howard et all	CHCHD6	Proteiome	BRAIN	PWAS	ROS/MAP	FUSION	0.3114		0.755		33846625	10.1038/s41593-021-00832-6	Wingo Nat Neurosci	BRAIN
CHCHD6	Q9BRQ6	28184	TRANS	Cognition_Meta	UKBB-PPP_Specific	NA,-		0.175848	0.175848	UKBB_PPP	UKBB_PPP	0.688731	1197.7	SCZ	CHCHD6	Transcriptome	Brain_Frontal_Cortex_BA9	TWAS	GteX	FUSION			0.090632		34416157	10.1016/j.ajhg.2021.07.011	Ayg√ºn N et al	Brain
CHCHD6	Q9BRQ6	28184	TRANS	Depression_iPSYCH_2023	UKBB-PPP_Specific	NA,-		0.0372533	0.0372533	UKBB_PPP	UKBB_PPP	0.961108	253.732	SCZ_PGC3	CHCHD6	Transcriptome	DLPFC	MR	CMC+GTEX	MendelianRandomization			0.948416		35460606	10.1016/j.ajhg.2022.04.004	Jiang eet all Am J Hum Genet	BRAIN
CHCHD6	Q9BRQ6	28184	TRANS	Depression_iPSYCH_2023	UKBB-PPP_Specific	NA,-		0.0372533	0.0372533	UKBB_PPP	UKBB_PPP	0.961108	253.732	SCZ_PGC3	CHCHD6	Transcriptome	DLPFC	MR	CMC+GTEX	MendelianRandomization			0.942641		35460606	10.1016/j.ajhg.2022.04.004	Jiang eet all Am J Hum Genet	BRAIN
CHCHD6	Q9BRQ6	28184	TRANS	Depression_iPSYCH_2023	UKBB-PPP_Specific	NA,-		0.0372533	0.0372533	UKBB_PPP	UKBB_PPP	0.961108	253.732	SCZ_PGC3	CHCHD6	Transcriptome	DLPFC	MR	CMC+GTEX	MendelianRandomization			0.213585		35460606	10.1016/j.ajhg.2022.04.004	Jiang eet all Am J Hum Genet	BRAIN
CHCHD6	Q9BRQ6	28184	TRANS	Depression_iPSYCH_2023	UKBB-PPP_Specific	NA,-		0.0372533	0.0372533	UKBB_PPP	UKBB_PPP	0.961108	253.732	SCZ_PGC3	CHCHD6	Transcriptome	DLPFC	MR	CMC+GTEX	EMIC			0.329881		35460606	10.1016/j.ajhg.2022.04.004	Jiang eet all Am J Hum Genet	BRAIN
CHCHD6	Q9BRQ6	28184	TRANS	Depression_iPSYCH_2023	UKBB-PPP_Specific	NA,-		0.0372533	0.0372533	UKBB_PPP	UKBB_PPP	0.961108	253.732	BIP_2019_Stahl_etall	CHCHD6	Transcriptome	DLPFC	MR	CMC+GTEX	MendelianRandomization			0.843007		35460606	10.1016/j.ajhg.2022.04.004	Jiang eet all Am J Hum Genet	BRAIN
CHCHD6	Q9BRQ6	28184	TRANS	Depression_iPSYCH_2023	UKBB-PPP_Specific	NA,-		0.0372533	0.0372533	UKBB_PPP	UKBB_PPP	0.961108	253.732	BIP_2019_Stahl_etall	CHCHD6	Transcriptome	DLPFC	MR	CMC+GTEX	MendelianRandomization			0.837362		35460606	10.1016/j.ajhg.2022.04.004	Jiang eet all Am J Hum Genet	BRAIN
CHCHD6	Q9BRQ6	28184	TRANS	Depression_iPSYCH_2023	UKBB-PPP_Specific	NA,-		0.0372533	0.0372533	UKBB_PPP	UKBB_PPP	0.961108	253.732	BIP_2019_Stahl_etall	CHCHD6	Transcriptome	DLPFC	MR	CMC+GTEX	MendelianRandomization			0.797258		35460606	10.1016/j.ajhg.2022.04.004	Jiang eet all Am J Hum Genet	BRAIN
CHCHD6	Q9BRQ6	28184	TRANS	Depression_iPSYCH_2023	UKBB-PPP_Specific	NA,-		0.0372533	0.0372533	UKBB_PPP	UKBB_PPP	0.961108	253.732	BIP_2019_Stahl_etall	CHCHD6	Transcriptome	DLPFC	MR	CMC+GTEX	EMIC			0.251123		35460606	10.1016/j.ajhg.2022.04.004	Jiang eet all Am J Hum Genet	BRAIN
CHCHD6	Q9BRQ6	28184	TRANS	Depression_iPSYCH_2023	UKBB-PPP_Specific	NA,-		0.0372533	0.0372533	UKBB_PPP	UKBB_PPP	0.961108	253.732	Deepression_Wray_tall	CHCHD6	Proteiome	BRAIN DLPFC	MR	ROS/MAP	TwoSampleMR	0.01	0.11	0.922		35296807	10.1038/s41380-022-01507-9	Deng et all Mol Psychiatry	BRAIN
CHCHD6	Q9BRQ6	28184	TRANS	Depression_iPSYCH_2023	UKBB-PPP_Specific	NA,-		0.0372533	0.0372533	UKBB_PPP	UKBB_PPP	0.961108	253.732	Deepression_Wray_tall	CHCHD6	Transcriptome	BRAIN DLPFC	MR	PsychENCODE	TwoSampleMR	0.01	0.01	0.572		35296807	10.1038/s41380-022-01507-9	Deng et all Mol Psychiatry	BRAIN
CHCHD6	Q9BRQ6	28184	TRANS	Depression_iPSYCH_2023	UKBB-PPP_Specific	NA,-		0.0372533	0.0372533	UKBB_PPP	UKBB_PPP	0.961108	253.732	SCZ_PGC3	CHCHD6	Transcriptome	DLPFC	SMR	CMC+GTEX	SMR	-0.0195667	0.0319073	0.539721		35460606	10.1016/j.ajhg.2022.04.004	Jiang eet all Am J Hum Genet	BRAIN
CHCHD6	Q9BRQ6	28184	TRANS	Depression_iPSYCH_2023	UKBB-PPP_Specific	NA,-		0.0372533	0.0372533	UKBB_PPP	UKBB_PPP	0.961108	253.732	SCZ_PGC3	CHCHD6	Transcriptome_Transcriptlvel	DLPFC	SMR	CMC+GTEX	SMR	-0.0171024	0.0278266	0.538814		35460606	10.1016/j.ajhg.2022.04.004	Jiang eet all Am J Hum Genet	BRAIN
CHCHD6	Q9BRQ6	28184	TRANS	Depression_iPSYCH_2023	UKBB-PPP_Specific	NA,-		0.0372533	0.0372533	UKBB_PPP	UKBB_PPP	0.961108	253.732	SCZ.Clozuk.2018	CHCHD6	Transcriptome	BRAIN	SMR	PsychENCODE	SMR	-0.0264975	0.0205821	0.198		30545856	10.1126/science.aat8127	Gandal et all science	BRAIN
CHCHD6	Q9BRQ6	28184	TRANS	Depression_iPSYCH_2023	UKBB-PPP_Specific	NA,-		0.0372533	0.0372533	UKBB_PPP	UKBB_PPP	0.961108	253.732	BD.PGC.ruderferCell2018	CHCHD6	Transcriptome	BRAIN	SMR	PsychENCODE	SMR	-0.0150566	0.0293155	0.607527		30545856	10.1126/science.aat8127	Gandal et all science	BRAIN
CHCHD6	Q9BRQ6	28184	TRANS	Depression_iPSYCH_2023	UKBB-PPP_Specific	NA,-		0.0372533	0.0372533	UKBB_PPP	UKBB_PPP	0.961108	253.732	Depression Howard et all	CHCHD6	Proteiome	BRAIN DPFC	SMR	ROS/MAP	SMR	0.0105865	0.107998	0.921912		33846625	10.1038/s41593-021-00832-6	Wingo Nat Neurosci	BRAIN
CHCHD6	Q9BRQ6	28184	TRANS	Depression_iPSYCH_2023	UKBB-PPP_Specific	NA,-		0.0372533	0.0372533	UKBB_PPP	UKBB_PPP	0.961108	253.732	MDD	CHCHD6	Proteiome	BRAIN	SMR	BrainMeta	SMR	0.0125403	0.0103262	0.224589		37415601	10.3389/fgene.2023.1191264	Gedik et all Front Genet	BRAIN
CHCHD6	Q9BRQ6	28184	TRANS	Depression_iPSYCH_2023	UKBB-PPP_Specific	NA,-		0.0372533	0.0372533	UKBB_PPP	UKBB_PPP	0.961108	253.732	BIP	CHCHD6	Proteiome	BRAIN	SMR	BrainMeta	SMR	-0.00254566	0.0250811	0.919156		37415601	10.3389/fgene.2023.1191264	Gedik et all Front Genet	BRAIN
CHCHD6	Q9BRQ6	28184	TRANS	Depression_iPSYCH_2023	UKBB-PPP_Specific	NA,-		0.0372533	0.0372533	UKBB_PPP	UKBB_PPP	0.961108	253.732	SCZ	CHCHD6	Proteiome	BRAIN	SMR	BrainMeta	SMR	-0.0210145	0.0238922	0.379099		37415601	10.3389/fgene.2023.1191264	Gedik et all Front Genet	BRAIN
CHCHD6	Q9BRQ6	28184	TRANS	Depression_iPSYCH_2023	UKBB-PPP_Specific	NA,-		0.0372533	0.0372533	UKBB_PPP	UKBB_PPP	0.961108	253.732	MDD	CHCHD6	Proteiome	BLOOD	SMR	eQTLGen	SMR	0.0422368	0.0668963	0.527794		37415601	10.3389/fgene.2023.1191264	Gedik et all Front Genet	BLOOD
CHCHD6	Q9BRQ6	28184	TRANS	Depression_iPSYCH_2023	UKBB-PPP_Specific	NA,-		0.0372533	0.0372533	UKBB_PPP	UKBB_PPP	0.961108	253.732	BIP	CHCHD6	Proteiome	BLOOD	SMR	eQTLGen	SMR	0.341271	0.153805	0.0264966		37415601	10.3389/fgene.2023.1191264	Gedik et all Front Genet	BLOOD
CHCHD6	Q9BRQ6	28184	TRANS	Depression_iPSYCH_2023	UKBB-PPP_Specific	NA,-		0.0372533	0.0372533	UKBB_PPP	UKBB_PPP	0.961108	253.732	MDD	CHCHD6	Proteiome	BRAIN	SMR	Wingo et al., 2022, in 722 samples	SMR	0.00673534	0.0113112	0.551537		37415601	10.3389/fgene.2023.1191264	Gedik et all Front Genet	BRAIN
CHCHD6	Q9BRQ6	28184	TRANS	Depression_iPSYCH_2023	UKBB-PPP_Specific	NA,-		0.0372533	0.0372533	UKBB_PPP	UKBB_PPP	0.961108	253.732	BIP	CHCHD6	Proteiome	BRAIN	SMR	Wingo et al., 2022, in 722 samples	SMR	0.0560536	0.0253734	0.0271643		37415601	10.3389/fgene.2023.1191264	Gedik et all Front Genet	BRAIN
CHCHD6	Q9BRQ6	28184	TRANS	Depression_iPSYCH_2023	UKBB-PPP_Specific	NA,-		0.0372533	0.0372533	UKBB_PPP	UKBB_PPP	0.961108	253.732	SCZ	CHCHD6	Proteiome	BRAIN	SMR	Wingo et al., 2022, in 722 samples	SMR	0.0587341	0.0202615	0.0037459		37415601	10.3389/fgene.2023.1191264	Gedik et all Front Genet	BRAIN
CHCHD6	Q9BRQ6	28184	TRANS	Depression_iPSYCH_2023	UKBB-PPP_Specific	NA,-		0.0372533	0.0372533	UKBB_PPP	UKBB_PPP	0.961108	253.732	SCZ	CHCHD6	Transcriptome	BRAIN_DLPFC	TWAS	CMC	FUSION	0.36944		0.712		31691811	10.1093/hmg/ddz253	Hall et al Hum Mol Genet	BRAIN
CHCHD6	Q9BRQ6	28184	TRANS	Depression_iPSYCH_2023	UKBB-PPP_Specific	NA,-		0.0372533	0.0372533	UKBB_PPP	UKBB_PPP	0.961108	253.732	SCZ.Clozuk.2018	CHCHD6	Transcriptome	BRAIN	TWAS	PsychENCODE	FUSION	-1.54576		0.122		30545856	10.1126/science.aat8127	Gandal et all science	BRAIN
CHCHD6	Q9BRQ6	28184	TRANS	Depression_iPSYCH_2023	UKBB-PPP_Specific	NA,-		0.0372533	0.0372533	UKBB_PPP	UKBB_PPP	0.961108	253.732	BD.PGC.ruderferCell2018	CHCHD6	Transcriptome	BRAIN	TWAS	PsychENCODE	FUSION	-1.72745		0.0841		30545856	10.1126/science.aat8127	Gandal et all science	BRAIN
CHCHD6	Q9BRQ6	28184	TRANS	Depression_iPSYCH_2023	UKBB-PPP_Specific	NA,-		0.0372533	0.0372533	UKBB_PPP	UKBB_PPP	0.961108	253.732	Depression Howard et all	CHCHD6	Proteiome	BRAIN DPFC	PWAS	ROS/MAP	FUSION	0.3975		0.691		33846625	10.1038/s41593-021-00832-6	Wingo Nat Neurosci	BRAIN
CHCHD6	Q9BRQ6	28184	TRANS	Depression_iPSYCH_2023	UKBB-PPP_Specific	NA,-		0.0372533	0.0372533	UKBB_PPP	UKBB_PPP	0.961108	253.732	Depression Howard et all	CHCHD6	Transcriptome	BRAIN DPFC	TWAS	dPFC of 152 participants of European descent	FUSION	1.02409		0.306		33846625	10.1038/s41593-021-00832-6	Wingo Nat Neurosci	BRAIN
CHCHD6	Q9BRQ6	28184	TRANS	Depression_iPSYCH_2023	UKBB-PPP_Specific	NA,-		0.0372533	0.0372533	UKBB_PPP	UKBB_PPP	0.961108	253.732	Depression Howard et all	CHCHD6	Proteiome	BRAIN	PWAS	ROS/MAP	FUSION	0.3114		0.755		33846625	10.1038/s41593-021-00832-6	Wingo Nat Neurosci	BRAIN
CHCHD6	Q9BRQ6	28184	TRANS	Depression_iPSYCH_2023	UKBB-PPP_Specific	NA,-		0.0372533	0.0372533	UKBB_PPP	UKBB_PPP	0.961108	253.732	SCZ	CHCHD6	Transcriptome	Brain_Frontal_Cortex_BA9	TWAS	GteX	FUSION			0.090632		34416157	10.1016/j.ajhg.2021.07.011	Ayg√ºn N et al	Brain
CHCHD6	Q9BRQ6	28184	TRANS	PGC3_SCZ_NoUKB	UKBB-PPP_Specific	NA,-		0.234527	0.234527	UKBB_PPP	UKBB_PPP	0.662257	1597.36	SCZ_PGC3	CHCHD6	Transcriptome	DLPFC	MR	CMC+GTEX	MendelianRandomization			0.948416		35460606	10.1016/j.ajhg.2022.04.004	Jiang eet all Am J Hum Genet	BRAIN
CHCHD6	Q9BRQ6	28184	TRANS	PGC3_SCZ_NoUKB	UKBB-PPP_Specific	NA,-		0.234527	0.234527	UKBB_PPP	UKBB_PPP	0.662257	1597.36	SCZ_PGC3	CHCHD6	Transcriptome	DLPFC	MR	CMC+GTEX	MendelianRandomization			0.942641		35460606	10.1016/j.ajhg.2022.04.004	Jiang eet all Am J Hum Genet	BRAIN
CHCHD6	Q9BRQ6	28184	TRANS	PGC3_SCZ_NoUKB	UKBB-PPP_Specific	NA,-		0.234527	0.234527	UKBB_PPP	UKBB_PPP	0.662257	1597.36	SCZ_PGC3	CHCHD6	Transcriptome	DLPFC	MR	CMC+GTEX	MendelianRandomization			0.213585		35460606	10.1016/j.ajhg.2022.04.004	Jiang eet all Am J Hum Genet	BRAIN
CHCHD6	Q9BRQ6	28184	TRANS	PGC3_SCZ_NoUKB	UKBB-PPP_Specific	NA,-		0.234527	0.234527	UKBB_PPP	UKBB_PPP	0.662257	1597.36	SCZ_PGC3	CHCHD6	Transcriptome	DLPFC	MR	CMC+GTEX	EMIC			0.329881		35460606	10.1016/j.ajhg.2022.04.004	Jiang eet all Am J Hum Genet	BRAIN
CHCHD6	Q9BRQ6	28184	TRANS	PGC3_SCZ_NoUKB	UKBB-PPP_Specific	NA,-		0.234527	0.234527	UKBB_PPP	UKBB_PPP	0.662257	1597.36	BIP_2019_Stahl_etall	CHCHD6	Transcriptome	DLPFC	MR	CMC+GTEX	MendelianRandomization			0.843007		35460606	10.1016/j.ajhg.2022.04.004	Jiang eet all Am J Hum Genet	BRAIN
CHCHD6	Q9BRQ6	28184	TRANS	PGC3_SCZ_NoUKB	UKBB-PPP_Specific	NA,-		0.234527	0.234527	UKBB_PPP	UKBB_PPP	0.662257	1597.36	BIP_2019_Stahl_etall	CHCHD6	Transcriptome	DLPFC	MR	CMC+GTEX	MendelianRandomization			0.837362		35460606	10.1016/j.ajhg.2022.04.004	Jiang eet all Am J Hum Genet	BRAIN
CHCHD6	Q9BRQ6	28184	TRANS	PGC3_SCZ_NoUKB	UKBB-PPP_Specific	NA,-		0.234527	0.234527	UKBB_PPP	UKBB_PPP	0.662257	1597.36	BIP_2019_Stahl_etall	CHCHD6	Transcriptome	DLPFC	MR	CMC+GTEX	MendelianRandomization			0.797258		35460606	10.1016/j.ajhg.2022.04.004	Jiang eet all Am J Hum Genet	BRAIN
CHCHD6	Q9BRQ6	28184	TRANS	PGC3_SCZ_NoUKB	UKBB-PPP_Specific	NA,-		0.234527	0.234527	UKBB_PPP	UKBB_PPP	0.662257	1597.36	BIP_2019_Stahl_etall	CHCHD6	Transcriptome	DLPFC	MR	CMC+GTEX	EMIC			0.251123		35460606	10.1016/j.ajhg.2022.04.004	Jiang eet all Am J Hum Genet	BRAIN
CHCHD6	Q9BRQ6	28184	TRANS	PGC3_SCZ_NoUKB	UKBB-PPP_Specific	NA,-		0.234527	0.234527	UKBB_PPP	UKBB_PPP	0.662257	1597.36	Deepression_Wray_tall	CHCHD6	Proteiome	BRAIN DLPFC	MR	ROS/MAP	TwoSampleMR	0.01	0.11	0.922		35296807	10.1038/s41380-022-01507-9	Deng et all Mol Psychiatry	BRAIN
CHCHD6	Q9BRQ6	28184	TRANS	PGC3_SCZ_NoUKB	UKBB-PPP_Specific	NA,-		0.234527	0.234527	UKBB_PPP	UKBB_PPP	0.662257	1597.36	Deepression_Wray_tall	CHCHD6	Transcriptome	BRAIN DLPFC	MR	PsychENCODE	TwoSampleMR	0.01	0.01	0.572		35296807	10.1038/s41380-022-01507-9	Deng et all Mol Psychiatry	BRAIN
CHCHD6	Q9BRQ6	28184	TRANS	PGC3_SCZ_NoUKB	UKBB-PPP_Specific	NA,-		0.234527	0.234527	UKBB_PPP	UKBB_PPP	0.662257	1597.36	SCZ_PGC3	CHCHD6	Transcriptome	DLPFC	SMR	CMC+GTEX	SMR	-0.0195667	0.0319073	0.539721		35460606	10.1016/j.ajhg.2022.04.004	Jiang eet all Am J Hum Genet	BRAIN
CHCHD6	Q9BRQ6	28184	TRANS	PGC3_SCZ_NoUKB	UKBB-PPP_Specific	NA,-		0.234527	0.234527	UKBB_PPP	UKBB_PPP	0.662257	1597.36	SCZ_PGC3	CHCHD6	Transcriptome_Transcriptlvel	DLPFC	SMR	CMC+GTEX	SMR	-0.0171024	0.0278266	0.538814		35460606	10.1016/j.ajhg.2022.04.004	Jiang eet all Am J Hum Genet	BRAIN
CHCHD6	Q9BRQ6	28184	TRANS	PGC3_SCZ_NoUKB	UKBB-PPP_Specific	NA,-		0.234527	0.234527	UKBB_PPP	UKBB_PPP	0.662257	1597.36	SCZ.Clozuk.2018	CHCHD6	Transcriptome	BRAIN	SMR	PsychENCODE	SMR	-0.0264975	0.0205821	0.198		30545856	10.1126/science.aat8127	Gandal et all science	BRAIN
CHCHD6	Q9BRQ6	28184	TRANS	PGC3_SCZ_NoUKB	UKBB-PPP_Specific	NA,-		0.234527	0.234527	UKBB_PPP	UKBB_PPP	0.662257	1597.36	BD.PGC.ruderferCell2018	CHCHD6	Transcriptome	BRAIN	SMR	PsychENCODE	SMR	-0.0150566	0.0293155	0.607527		30545856	10.1126/science.aat8127	Gandal et all science	BRAIN
CHCHD6	Q9BRQ6	28184	TRANS	PGC3_SCZ_NoUKB	UKBB-PPP_Specific	NA,-		0.234527	0.234527	UKBB_PPP	UKBB_PPP	0.662257	1597.36	Depression Howard et all	CHCHD6	Proteiome	BRAIN DPFC	SMR	ROS/MAP	SMR	0.0105865	0.107998	0.921912		33846625	10.1038/s41593-021-00832-6	Wingo Nat Neurosci	BRAIN
CHCHD6	Q9BRQ6	28184	TRANS	PGC3_SCZ_NoUKB	UKBB-PPP_Specific	NA,-		0.234527	0.234527	UKBB_PPP	UKBB_PPP	0.662257	1597.36	MDD	CHCHD6	Proteiome	BRAIN	SMR	BrainMeta	SMR	0.0125403	0.0103262	0.224589		37415601	10.3389/fgene.2023.1191264	Gedik et all Front Genet	BRAIN
CHCHD6	Q9BRQ6	28184	TRANS	PGC3_SCZ_NoUKB	UKBB-PPP_Specific	NA,-		0.234527	0.234527	UKBB_PPP	UKBB_PPP	0.662257	1597.36	BIP	CHCHD6	Proteiome	BRAIN	SMR	BrainMeta	SMR	-0.00254566	0.0250811	0.919156		37415601	10.3389/fgene.2023.1191264	Gedik et all Front Genet	BRAIN
CHCHD6	Q9BRQ6	28184	TRANS	PGC3_SCZ_NoUKB	UKBB-PPP_Specific	NA,-		0.234527	0.234527	UKBB_PPP	UKBB_PPP	0.662257	1597.36	SCZ	CHCHD6	Proteiome	BRAIN	SMR	BrainMeta	SMR	-0.0210145	0.0238922	0.379099		37415601	10.3389/fgene.2023.1191264	Gedik et all Front Genet	BRAIN
CHCHD6	Q9BRQ6	28184	TRANS	PGC3_SCZ_NoUKB	UKBB-PPP_Specific	NA,-		0.234527	0.234527	UKBB_PPP	UKBB_PPP	0.662257	1597.36	MDD	CHCHD6	Proteiome	BLOOD	SMR	eQTLGen	SMR	0.0422368	0.0668963	0.527794		37415601	10.3389/fgene.2023.1191264	Gedik et all Front Genet	BLOOD
CHCHD6	Q9BRQ6	28184	TRANS	PGC3_SCZ_NoUKB	UKBB-PPP_Specific	NA,-		0.234527	0.234527	UKBB_PPP	UKBB_PPP	0.662257	1597.36	BIP	CHCHD6	Proteiome	BLOOD	SMR	eQTLGen	SMR	0.341271	0.153805	0.0264966		37415601	10.3389/fgene.2023.1191264	Gedik et all Front Genet	BLOOD
CHCHD6	Q9BRQ6	28184	TRANS	PGC3_SCZ_NoUKB	UKBB-PPP_Specific	NA,-		0.234527	0.234527	UKBB_PPP	UKBB_PPP	0.662257	1597.36	MDD	CHCHD6	Proteiome	BRAIN	SMR	Wingo et al., 2022, in 722 samples	SMR	0.00673534	0.0113112	0.551537		37415601	10.3389/fgene.2023.1191264	Gedik et all Front Genet	BRAIN
CHCHD6	Q9BRQ6	28184	TRANS	PGC3_SCZ_NoUKB	UKBB-PPP_Specific	NA,-		0.234527	0.234527	UKBB_PPP	UKBB_PPP	0.662257	1597.36	BIP	CHCHD6	Proteiome	BRAIN	SMR	Wingo et al., 2022, in 722 samples	SMR	0.0560536	0.0253734	0.0271643		37415601	10.3389/fgene.2023.1191264	Gedik et all Front Genet	BRAIN
CHCHD6	Q9BRQ6	28184	TRANS	PGC3_SCZ_NoUKB	UKBB-PPP_Specific	NA,-		0.234527	0.234527	UKBB_PPP	UKBB_PPP	0.662257	1597.36	SCZ	CHCHD6	Proteiome	BRAIN	SMR	Wingo et al., 2022, in 722 samples	SMR	0.0587341	0.0202615	0.0037459		37415601	10.3389/fgene.2023.1191264	Gedik et all Front Genet	BRAIN
CHCHD6	Q9BRQ6	28184	TRANS	PGC3_SCZ_NoUKB	UKBB-PPP_Specific	NA,-		0.234527	0.234527	UKBB_PPP	UKBB_PPP	0.662257	1597.36	SCZ	CHCHD6	Transcriptome	BRAIN_DLPFC	TWAS	CMC	FUSION	0.36944		0.712		31691811	10.1093/hmg/ddz253	Hall et al Hum Mol Genet	BRAIN
CHCHD6	Q9BRQ6	28184	TRANS	PGC3_SCZ_NoUKB	UKBB-PPP_Specific	NA,-		0.234527	0.234527	UKBB_PPP	UKBB_PPP	0.662257	1597.36	SCZ.Clozuk.2018	CHCHD6	Transcriptome	BRAIN	TWAS	PsychENCODE	FUSION	-1.54576		0.122		30545856	10.1126/science.aat8127	Gandal et all science	BRAIN
CHCHD6	Q9BRQ6	28184	TRANS	PGC3_SCZ_NoUKB	UKBB-PPP_Specific	NA,-		0.234527	0.234527	UKBB_PPP	UKBB_PPP	0.662257	1597.36	BD.PGC.ruderferCell2018	CHCHD6	Transcriptome	BRAIN	TWAS	PsychENCODE	FUSION	-1.72745		0.0841		30545856	10.1126/science.aat8127	Gandal et all science	BRAIN
CHCHD6	Q9BRQ6	28184	TRANS	PGC3_SCZ_NoUKB	UKBB-PPP_Specific	NA,-		0.234527	0.234527	UKBB_PPP	UKBB_PPP	0.662257	1597.36	Depression Howard et all	CHCHD6	Proteiome	BRAIN DPFC	PWAS	ROS/MAP	FUSION	0.3975		0.691		33846625	10.1038/s41593-021-00832-6	Wingo Nat Neurosci	BRAIN
CHCHD6	Q9BRQ6	28184	TRANS	PGC3_SCZ_NoUKB	UKBB-PPP_Specific	NA,-		0.234527	0.234527	UKBB_PPP	UKBB_PPP	0.662257	1597.36	Depression Howard et all	CHCHD6	Transcriptome	BRAIN DPFC	TWAS	dPFC of 152 participants of European descent	FUSION	1.02409		0.306		33846625	10.1038/s41593-021-00832-6	Wingo Nat Neurosci	BRAIN
CHCHD6	Q9BRQ6	28184	TRANS	PGC3_SCZ_NoUKB	UKBB-PPP_Specific	NA,-		0.234527	0.234527	UKBB_PPP	UKBB_PPP	0.662257	1597.36	Depression Howard et all	CHCHD6	Proteiome	BRAIN	PWAS	ROS/MAP	FUSION	0.3114		0.755		33846625	10.1038/s41593-021-00832-6	Wingo Nat Neurosci	BRAIN
CHCHD6	Q9BRQ6	28184	TRANS	PGC3_SCZ_NoUKB	UKBB-PPP_Specific	NA,-		0.234527	0.234527	UKBB_PPP	UKBB_PPP	0.662257	1597.36	SCZ	CHCHD6	Transcriptome	Brain_Frontal_Cortex_BA9	TWAS	GteX	FUSION			0.090632		34416157	10.1016/j.ajhg.2021.07.011	Ayg√ºn N et al	Brain
CHD7	Q9P2D1	20626	TRANS	BIP_PGC3_noukb	DECODE_Specific	+,NA		0.0603019	0.0603019	DECODE	DECODE	0.28883	410.717	Deepression_Wray_tall	CHD7	Transcriptome	BRAIN DLPFC	MR	PsychENCODE	TwoSampleMR	0.01	0.02	0.429		35296807	10.1038/s41380-022-01507-9	Deng et all Mol Psychiatry	BRAIN
CHD7	Q9P2D1	20626	TRANS	BIP_PGC3_noukb	DECODE_Specific	+,NA		0.0603019	0.0603019	DECODE	DECODE	0.28883	410.717	SCZ.Clozuk.2018	CHD7	Transcriptome	BRAIN	SMR	PsychENCODE	SMR	0.0192733	0.0335694	0.566		30545856	10.1126/science.aat8127	Gandal et all science	BRAIN
CHD7	Q9P2D1	20626	TRANS	BIP_PGC3_noukb	DECODE_Specific	+,NA		0.0603019	0.0603019	DECODE	DECODE	0.28883	410.717	BD.PGC.ruderferCell2018	CHD7	Transcriptome	BRAIN	SMR	PsychENCODE	SMR	0.0168612	0.0520509	0.745986		30545856	10.1126/science.aat8127	Gandal et all science	BRAIN
CHD7	Q9P2D1	20626	TRANS	BIP_PGC3_noukb	DECODE_Specific	+,NA		0.0603019	0.0603019	DECODE	DECODE	0.28883	410.717	SCZ	CHD7	Proteiome	BLOOD	SMR	eQTLGen	SMR	-0.0926553	0.0364219	0.0109608		37415601	10.3389/fgene.2023.1191264	Gedik et all Front Genet	BLOOD
CHD7	Q9P2D1	20626	TRANS	BIP_PGC3_noukb	DECODE_Specific	+,NA		0.0603019	0.0603019	DECODE	DECODE	0.28883	410.717	MDD	CHD7	Proteiome	BRAIN	SMR	BrainMeta	SMR	0.0146255	0.0170944	0.392232		37415601	10.3389/fgene.2023.1191264	Gedik et all Front Genet	BRAIN
CHD7	Q9P2D1	20626	TRANS	BIP_PGC3_noukb	DECODE_Specific	+,NA		0.0603019	0.0603019	DECODE	DECODE	0.28883	410.717	BIP	CHD7	Proteiome	BRAIN	SMR	BrainMeta	SMR	0.0537475	0.0377536	0.154551		37415601	10.3389/fgene.2023.1191264	Gedik et all Front Genet	BRAIN
CHD7	Q9P2D1	20626	TRANS	BIP_PGC3_noukb	DECODE_Specific	+,NA		0.0603019	0.0603019	DECODE	DECODE	0.28883	410.717	SCZ	CHD7	Proteiome	BRAIN	SMR	BrainMeta	SMR	0.0231393	0.0313599	0.460599		37415601	10.3389/fgene.2023.1191264	Gedik et all Front Genet	BRAIN
CHD7	Q9P2D1	20626	TRANS	BIP_PGC3_noukb	DECODE_Specific	+,NA		0.0603019	0.0603019	DECODE	DECODE	0.28883	410.717	MDD	CHD7	Proteiome	BLOOD	SMR	eQTLGen	SMR	0.00452961	0.0194782	0.816112		37415601	10.3389/fgene.2023.1191264	Gedik et all Front Genet	BLOOD
CHD7	Q9P2D1	20626	TRANS	BIP_PGC3_noukb	DECODE_Specific	+,NA		0.0603019	0.0603019	DECODE	DECODE	0.28883	410.717	BIP	CHD7	Proteiome	BLOOD	SMR	eQTLGen	SMR	-0.0511663	0.0426265	0.230007		37415601	10.3389/fgene.2023.1191264	Gedik et all Front Genet	BLOOD
CHD7	Q9P2D1	20626	TRANS	BIP_PGC3_noukb	DECODE_Specific	+,NA		0.0603019	0.0603019	DECODE	DECODE	0.28883	410.717	SCZ.Clozuk.2018	CHD7	Transcriptome	BRAIN	TWAS	PsychENCODE	FUSION	1.18464		0.236		30545856	10.1126/science.aat8127	Gandal et all science	BRAIN
CHD7	Q9P2D1	20626	TRANS	BIP_PGC3_noukb	DECODE_Specific	+,NA		0.0603019	0.0603019	DECODE	DECODE	0.28883	410.717	BD.PGC.ruderferCell2018	CHD7	Transcriptome	BRAIN	TWAS	PsychENCODE	FUSION	1.68041		0.0929		30545856	10.1126/science.aat8127	Gandal et all science	BRAIN
CHD7	Q9P2D1	20626	TRANS	Cognition_Meta	DECODE_Specific	+,NA		0.00299154	0.00299154	DECODE	DECODE	0.0795913	20.3754	Deepression_Wray_tall	CHD7	Transcriptome	BRAIN DLPFC	MR	PsychENCODE	TwoSampleMR	0.01	0.02	0.429		35296807	10.1038/s41380-022-01507-9	Deng et all Mol Psychiatry	BRAIN
CHD7	Q9P2D1	20626	TRANS	Cognition_Meta	DECODE_Specific	+,NA		0.00299154	0.00299154	DECODE	DECODE	0.0795913	20.3754	SCZ.Clozuk.2018	CHD7	Transcriptome	BRAIN	SMR	PsychENCODE	SMR	0.0192733	0.0335694	0.566		30545856	10.1126/science.aat8127	Gandal et all science	BRAIN
CHD7	Q9P2D1	20626	TRANS	Cognition_Meta	DECODE_Specific	+,NA		0.00299154	0.00299154	DECODE	DECODE	0.0795913	20.3754	BD.PGC.ruderferCell2018	CHD7	Transcriptome	BRAIN	SMR	PsychENCODE	SMR	0.0168612	0.0520509	0.745986		30545856	10.1126/science.aat8127	Gandal et all science	BRAIN
CHD7	Q9P2D1	20626	TRANS	Cognition_Meta	DECODE_Specific	+,NA		0.00299154	0.00299154	DECODE	DECODE	0.0795913	20.3754	SCZ	CHD7	Proteiome	BLOOD	SMR	eQTLGen	SMR	-0.0926553	0.0364219	0.0109608		37415601	10.3389/fgene.2023.1191264	Gedik et all Front Genet	BLOOD
CHD7	Q9P2D1	20626	TRANS	Cognition_Meta	DECODE_Specific	+,NA		0.00299154	0.00299154	DECODE	DECODE	0.0795913	20.3754	MDD	CHD7	Proteiome	BRAIN	SMR	BrainMeta	SMR	0.0146255	0.0170944	0.392232		37415601	10.3389/fgene.2023.1191264	Gedik et all Front Genet	BRAIN
CHD7	Q9P2D1	20626	TRANS	Cognition_Meta	DECODE_Specific	+,NA		0.00299154	0.00299154	DECODE	DECODE	0.0795913	20.3754	BIP	CHD7	Proteiome	BRAIN	SMR	BrainMeta	SMR	0.0537475	0.0377536	0.154551		37415601	10.3389/fgene.2023.1191264	Gedik et all Front Genet	BRAIN
CHD7	Q9P2D1	20626	TRANS	Cognition_Meta	DECODE_Specific	+,NA		0.00299154	0.00299154	DECODE	DECODE	0.0795913	20.3754	SCZ	CHD7	Proteiome	BRAIN	SMR	BrainMeta	SMR	0.0231393	0.0313599	0.460599		37415601	10.3389/fgene.2023.1191264	Gedik et all Front Genet	BRAIN
CHD7	Q9P2D1	20626	TRANS	Cognition_Meta	DECODE_Specific	+,NA		0.00299154	0.00299154	DECODE	DECODE	0.0795913	20.3754	MDD	CHD7	Proteiome	BLOOD	SMR	eQTLGen	SMR	0.00452961	0.0194782	0.816112		37415601	10.3389/fgene.2023.1191264	Gedik et all Front Genet	BLOOD
CHD7	Q9P2D1	20626	TRANS	Cognition_Meta	DECODE_Specific	+,NA		0.00299154	0.00299154	DECODE	DECODE	0.0795913	20.3754	BIP	CHD7	Proteiome	BLOOD	SMR	eQTLGen	SMR	-0.0511663	0.0426265	0.230007		37415601	10.3389/fgene.2023.1191264	Gedik et all Front Genet	BLOOD
CHD7	Q9P2D1	20626	TRANS	Cognition_Meta	DECODE_Specific	+,NA		0.00299154	0.00299154	DECODE	DECODE	0.0795913	20.3754	SCZ.Clozuk.2018	CHD7	Transcriptome	BRAIN	TWAS	PsychENCODE	FUSION	1.18464		0.236		30545856	10.1126/science.aat8127	Gandal et all science	BRAIN
CHD7	Q9P2D1	20626	TRANS	Cognition_Meta	DECODE_Specific	+,NA		0.00299154	0.00299154	DECODE	DECODE	0.0795913	20.3754	BD.PGC.ruderferCell2018	CHD7	Transcriptome	BRAIN	TWAS	PsychENCODE	FUSION	1.68041		0.0929		30545856	10.1126/science.aat8127	Gandal et all science	BRAIN
CHD7	Q9P2D1	20626	TRANS	Depression_iPSYCH_2023	DECODE_Specific	-,NA		0.50079	0.50079	DECODE	DECODE	1.50325	3410.88	Deepression_Wray_tall	CHD7	Transcriptome	BRAIN DLPFC	MR	PsychENCODE	TwoSampleMR	0.01	0.02	0.429		35296807	10.1038/s41380-022-01507-9	Deng et all Mol Psychiatry	BRAIN
CHD7	Q9P2D1	20626	TRANS	Depression_iPSYCH_2023	DECODE_Specific	-,NA		0.50079	0.50079	DECODE	DECODE	1.50325	3410.88	SCZ.Clozuk.2018	CHD7	Transcriptome	BRAIN	SMR	PsychENCODE	SMR	0.0192733	0.0335694	0.566		30545856	10.1126/science.aat8127	Gandal et all science	BRAIN
CHD7	Q9P2D1	20626	TRANS	Depression_iPSYCH_2023	DECODE_Specific	-,NA		0.50079	0.50079	DECODE	DECODE	1.50325	3410.88	BD.PGC.ruderferCell2018	CHD7	Transcriptome	BRAIN	SMR	PsychENCODE	SMR	0.0168612	0.0520509	0.745986		30545856	10.1126/science.aat8127	Gandal et all science	BRAIN
CHD7	Q9P2D1	20626	TRANS	Depression_iPSYCH_2023	DECODE_Specific	-,NA		0.50079	0.50079	DECODE	DECODE	1.50325	3410.88	SCZ	CHD7	Proteiome	BLOOD	SMR	eQTLGen	SMR	-0.0926553	0.0364219	0.0109608		37415601	10.3389/fgene.2023.1191264	Gedik et all Front Genet	BLOOD
CHD7	Q9P2D1	20626	TRANS	Depression_iPSYCH_2023	DECODE_Specific	-,NA		0.50079	0.50079	DECODE	DECODE	1.50325	3410.88	MDD	CHD7	Proteiome	BRAIN	SMR	BrainMeta	SMR	0.0146255	0.0170944	0.392232		37415601	10.3389/fgene.2023.1191264	Gedik et all Front Genet	BRAIN
CHD7	Q9P2D1	20626	TRANS	Depression_iPSYCH_2023	DECODE_Specific	-,NA		0.50079	0.50079	DECODE	DECODE	1.50325	3410.88	BIP	CHD7	Proteiome	BRAIN	SMR	BrainMeta	SMR	0.0537475	0.0377536	0.154551		37415601	10.3389/fgene.2023.1191264	Gedik et all Front Genet	BRAIN
CHD7	Q9P2D1	20626	TRANS	Depression_iPSYCH_2023	DECODE_Specific	-,NA		0.50079	0.50079	DECODE	DECODE	1.50325	3410.88	SCZ	CHD7	Proteiome	BRAIN	SMR	BrainMeta	SMR	0.0231393	0.0313599	0.460599		37415601	10.3389/fgene.2023.1191264	Gedik et all Front Genet	BRAIN
CHD7	Q9P2D1	20626	TRANS	Depression_iPSYCH_2023	DECODE_Specific	-,NA		0.50079	0.50079	DECODE	DECODE	1.50325	3410.88	MDD	CHD7	Proteiome	BLOOD	SMR	eQTLGen	SMR	0.00452961	0.0194782	0.816112		37415601	10.3389/fgene.2023.1191264	Gedik et all Front Genet	BLOOD
CHD7	Q9P2D1	20626	TRANS	Depression_iPSYCH_2023	DECODE_Specific	-,NA		0.50079	0.50079	DECODE	DECODE	1.50325	3410.88	BIP	CHD7	Proteiome	BLOOD	SMR	eQTLGen	SMR	-0.0511663	0.0426265	0.230007		37415601	10.3389/fgene.2023.1191264	Gedik et all Front Genet	BLOOD
CHD7	Q9P2D1	20626	TRANS	Depression_iPSYCH_2023	DECODE_Specific	-,NA		0.50079	0.50079	DECODE	DECODE	1.50325	3410.88	SCZ.Clozuk.2018	CHD7	Transcriptome	BRAIN	TWAS	PsychENCODE	FUSION	1.18464		0.236		30545856	10.1126/science.aat8127	Gandal et all science	BRAIN
CHD7	Q9P2D1	20626	TRANS	Depression_iPSYCH_2023	DECODE_Specific	-,NA		0.50079	0.50079	DECODE	DECODE	1.50325	3410.88	BD.PGC.ruderferCell2018	CHD7	Transcriptome	BRAIN	TWAS	PsychENCODE	FUSION	1.68041		0.0929		30545856	10.1126/science.aat8127	Gandal et all science	BRAIN
CHD7	Q9P2D1	20626	TRANS	PGC3_SCZ_NoUKB	DECODE_Specific	+,NA		0.0466599	0.0466599	DECODE	DECODE	0.27563	317.801	Deepression_Wray_tall	CHD7	Transcriptome	BRAIN DLPFC	MR	PsychENCODE	TwoSampleMR	0.01	0.02	0.429		35296807	10.1038/s41380-022-01507-9	Deng et all Mol Psychiatry	BRAIN
CHD7	Q9P2D1	20626	TRANS	PGC3_SCZ_NoUKB	DECODE_Specific	+,NA		0.0466599	0.0466599	DECODE	DECODE	0.27563	317.801	SCZ.Clozuk.2018	CHD7	Transcriptome	BRAIN	SMR	PsychENCODE	SMR	0.0192733	0.0335694	0.566		30545856	10.1126/science.aat8127	Gandal et all science	BRAIN
CHD7	Q9P2D1	20626	TRANS	PGC3_SCZ_NoUKB	DECODE_Specific	+,NA		0.0466599	0.0466599	DECODE	DECODE	0.27563	317.801	BD.PGC.ruderferCell2018	CHD7	Transcriptome	BRAIN	SMR	PsychENCODE	SMR	0.0168612	0.0520509	0.745986		30545856	10.1126/science.aat8127	Gandal et all science	BRAIN
CHD7	Q9P2D1	20626	TRANS	PGC3_SCZ_NoUKB	DECODE_Specific	+,NA		0.0466599	0.0466599	DECODE	DECODE	0.27563	317.801	SCZ	CHD7	Proteiome	BLOOD	SMR	eQTLGen	SMR	-0.0926553	0.0364219	0.0109608		37415601	10.3389/fgene.2023.1191264	Gedik et all Front Genet	BLOOD
CHD7	Q9P2D1	20626	TRANS	PGC3_SCZ_NoUKB	DECODE_Specific	+,NA		0.0466599	0.0466599	DECODE	DECODE	0.27563	317.801	MDD	CHD7	Proteiome	BRAIN	SMR	BrainMeta	SMR	0.0146255	0.0170944	0.392232		37415601	10.3389/fgene.2023.1191264	Gedik et all Front Genet	BRAIN
CHD7	Q9P2D1	20626	TRANS	PGC3_SCZ_NoUKB	DECODE_Specific	+,NA		0.0466599	0.0466599	DECODE	DECODE	0.27563	317.801	BIP	CHD7	Proteiome	BRAIN	SMR	BrainMeta	SMR	0.0537475	0.0377536	0.154551		37415601	10.3389/fgene.2023.1191264	Gedik et all Front Genet	BRAIN
CHD7	Q9P2D1	20626	TRANS	PGC3_SCZ_NoUKB	DECODE_Specific	+,NA		0.0466599	0.0466599	DECODE	DECODE	0.27563	317.801	SCZ	CHD7	Proteiome	BRAIN	SMR	BrainMeta	SMR	0.0231393	0.0313599	0.460599		37415601	10.3389/fgene.2023.1191264	Gedik et all Front Genet	BRAIN
CHD7	Q9P2D1	20626	TRANS	PGC3_SCZ_NoUKB	DECODE_Specific	+,NA		0.0466599	0.0466599	DECODE	DECODE	0.27563	317.801	MDD	CHD7	Proteiome	BLOOD	SMR	eQTLGen	SMR	0.00452961	0.0194782	0.816112		37415601	10.3389/fgene.2023.1191264	Gedik et all Front Genet	BLOOD
CHD7	Q9P2D1	20626	TRANS	PGC3_SCZ_NoUKB	DECODE_Specific	+,NA		0.0466599	0.0466599	DECODE	DECODE	0.27563	317.801	BIP	CHD7	Proteiome	BLOOD	SMR	eQTLGen	SMR	-0.0511663	0.0426265	0.230007		37415601	10.3389/fgene.2023.1191264	Gedik et all Front Genet	BLOOD
CHD7	Q9P2D1	20626	TRANS	PGC3_SCZ_NoUKB	DECODE_Specific	+,NA		0.0466599	0.0466599	DECODE	DECODE	0.27563	317.801	SCZ.Clozuk.2018	CHD7	Transcriptome	BRAIN	TWAS	PsychENCODE	FUSION	1.18464		0.236		30545856	10.1126/science.aat8127	Gandal et all science	BRAIN
CHD7	Q9P2D1	20626	TRANS	PGC3_SCZ_NoUKB	DECODE_Specific	+,NA		0.0466599	0.0466599	DECODE	DECODE	0.27563	317.801	BD.PGC.ruderferCell2018	CHD7	Transcriptome	BRAIN	TWAS	PsychENCODE	FUSION	1.68041		0.0929		30545856	10.1126/science.aat8127	Gandal et all science	BRAIN
CHEK1	O14757	1925	TRANS	BIP_PGC3_noukb	DECODE_Specific	+,NA		0.0187308	0.0187308	DECODE	DECODE	0.19718	127.576	SCZ_PGC3	CHEK1	Transcriptome	DLPFC	MR	CMC+GTEX	MendelianRandomization			0.38838		35460606	10.1016/j.ajhg.2022.04.004	Jiang eet all Am J Hum Genet	BRAIN
CHEK1	O14757	1925	TRANS	BIP_PGC3_noukb	DECODE_Specific	+,NA		0.0187308	0.0187308	DECODE	DECODE	0.19718	127.576	SCZ_PGC3	CHEK1	Transcriptome	DLPFC	MR	CMC+GTEX	MendelianRandomization			0.408676		35460606	10.1016/j.ajhg.2022.04.004	Jiang eet all Am J Hum Genet	BRAIN
CHEK1	O14757	1925	TRANS	BIP_PGC3_noukb	DECODE_Specific	+,NA		0.0187308	0.0187308	DECODE	DECODE	0.19718	127.576	SCZ_PGC3	CHEK1	Transcriptome	DLPFC	MR	CMC+GTEX	MendelianRandomization			0.194927		35460606	10.1016/j.ajhg.2022.04.004	Jiang eet all Am J Hum Genet	BRAIN
CHEK1	O14757	1925	TRANS	BIP_PGC3_noukb	DECODE_Specific	+,NA		0.0187308	0.0187308	DECODE	DECODE	0.19718	127.576	SCZ_PGC3	CHEK1	Transcriptome	DLPFC	MR	CMC+GTEX	EMIC			0.40654		35460606	10.1016/j.ajhg.2022.04.004	Jiang eet all Am J Hum Genet	BRAIN
CHEK1	O14757	1925	TRANS	BIP_PGC3_noukb	DECODE_Specific	+,NA		0.0187308	0.0187308	DECODE	DECODE	0.19718	127.576	BIP_2019_Stahl_etall	CHEK1	Transcriptome	DLPFC	MR	CMC+GTEX	MendelianRandomization			0.439624		35460606	10.1016/j.ajhg.2022.04.004	Jiang eet all Am J Hum Genet	BRAIN
CHEK1	O14757	1925	TRANS	BIP_PGC3_noukb	DECODE_Specific	+,NA		0.0187308	0.0187308	DECODE	DECODE	0.19718	127.576	BIP_2019_Stahl_etall	CHEK1	Transcriptome	DLPFC	MR	CMC+GTEX	MendelianRandomization			0.429756		35460606	10.1016/j.ajhg.2022.04.004	Jiang eet all Am J Hum Genet	BRAIN
CHEK1	O14757	1925	TRANS	BIP_PGC3_noukb	DECODE_Specific	+,NA		0.0187308	0.0187308	DECODE	DECODE	0.19718	127.576	BIP_2019_Stahl_etall	CHEK1	Transcriptome	DLPFC	MR	CMC+GTEX	MendelianRandomization			0.706726		35460606	10.1016/j.ajhg.2022.04.004	Jiang eet all Am J Hum Genet	BRAIN
CHEK1	O14757	1925	TRANS	BIP_PGC3_noukb	DECODE_Specific	+,NA		0.0187308	0.0187308	DECODE	DECODE	0.19718	127.576	BIP_2019_Stahl_etall	CHEK1	Transcriptome	DLPFC	MR	CMC+GTEX	EMIC			0.411986		35460606	10.1016/j.ajhg.2022.04.004	Jiang eet all Am J Hum Genet	BRAIN
CHEK1	O14757	1925	TRANS	BIP_PGC3_noukb	DECODE_Specific	+,NA		0.0187308	0.0187308	DECODE	DECODE	0.19718	127.576	SCZ_PGC3	CHEK1	Transcriptome	DLPFC	SMR	CMC+GTEX	SMR	0.0472033	0.0217673	0.0301176		35460606	10.1016/j.ajhg.2022.04.004	Jiang eet all Am J Hum Genet	BRAIN
CHEK1	O14757	1925	TRANS	BIP_PGC3_noukb	DECODE_Specific	+,NA		0.0187308	0.0187308	DECODE	DECODE	0.19718	127.576	SCZ_PGC3	CHEK1	Transcriptome_Transcriptlvel	DLPFC	SMR	CMC+GTEX	SMR	-0.006734	0.0200859	0.737429		35460606	10.1016/j.ajhg.2022.04.004	Jiang eet all Am J Hum Genet	BRAIN
CHEK1	O14757	1925	TRANS	BIP_PGC3_noukb	DECODE_Specific	+,NA		0.0187308	0.0187308	DECODE	DECODE	0.19718	127.576	SCZ.Clozuk.2018	CHEK1	Transcriptome	BRAIN	SMR	PsychENCODE	SMR	0.152893	0.0551378	0.00556		30545856	10.1126/science.aat8127	Gandal et all science	BRAIN
CHEK1	O14757	1925	TRANS	BIP_PGC3_noukb	DECODE_Specific	+,NA		0.0187308	0.0187308	DECODE	DECODE	0.19718	127.576	SCZ	CHEK1	Proteiome	BLOOD	SMR	eQTLGen	SMR	-0.0962113	0.109187	0.378231		37415601	10.3389/fgene.2023.1191264	Gedik et all Front Genet	BLOOD
CHEK1	O14757	1925	TRANS	BIP_PGC3_noukb	DECODE_Specific	+,NA		0.0187308	0.0187308	DECODE	DECODE	0.19718	127.576	MDD	CHEK1	Proteiome	BLOOD	SMR	eQTLGen	SMR	0.101906	0.0591489	0.0849111		37415601	10.3389/fgene.2023.1191264	Gedik et all Front Genet	BLOOD
CHEK1	O14757	1925	TRANS	BIP_PGC3_noukb	DECODE_Specific	+,NA		0.0187308	0.0187308	DECODE	DECODE	0.19718	127.576	BIP	CHEK1	Proteiome	BLOOD	SMR	eQTLGen	SMR	0.0141873	0.125537	0.91002		37415601	10.3389/fgene.2023.1191264	Gedik et all Front Genet	BLOOD
CHEK1	O14757	1925	TRANS	BIP_PGC3_noukb	DECODE_Specific	+,NA		0.0187308	0.0187308	DECODE	DECODE	0.19718	127.576	SCZ	CHEK1	Transcriptome	BRAIN_DLPFC	TWAS	CMC	FUSION	2.1792		0.0293		31691811	10.1093/hmg/ddz253	Hall et al Hum Mol Genet	BRAIN
CHEK1	O14757	1925	TRANS	BIP_PGC3_noukb	DECODE_Specific	+,NA		0.0187308	0.0187308	DECODE	DECODE	0.19718	127.576	SCZ.Clozuk.2018	CHEK1	Transcriptome	BRAIN	TWAS	PsychENCODE	FUSION	2.7542		0.00588		30545856	10.1126/science.aat8127	Gandal et all science	BRAIN
CHEK1	O14757	1925	TRANS	BIP_PGC3_noukb	DECODE_Specific	+,NA		0.0187308	0.0187308	DECODE	DECODE	0.19718	127.576	BD.PGC.ruderferCell2018	CHEK1	Transcriptome	BRAIN	TWAS	PsychENCODE	FUSION	-1.06946		0.285		30545856	10.1126/science.aat8127	Gandal et all science	BRAIN
CHEK1	O14757	1925	TRANS	BIP_PGC3_noukb	DECODE_Specific	+,NA		0.0187308	0.0187308	DECODE	DECODE	0.19718	127.576	Depression Howard et all	CHEK1	Proteiome	BRAIN	PWAS	ROS/MAP	FUSION	0.380064		0.704		33846625	10.1038/s41593-021-00832-6	Wingo Nat Neurosci	BRAIN
CHEK1	O14757	1925	TRANS	BIP_PGC3_noukb	DECODE_Specific	+,NA		0.0187308	0.0187308	DECODE	DECODE	0.19718	127.576	Schizophrenia	CHEK1	Transcriptome	brain caudate nucleus	TWAS	Gtex	Fusion			0.425948		36319771	10.1038/s41593-022-01182-7	Benjamin KJM	brain caudate nucleus
CHEK1	O14757	1925	TRANS	Cognition_Meta	DECODE_Specific	+,NA		0.043251	0.043251	DECODE	DECODE	0.33899	294.582	SCZ_PGC3	CHEK1	Transcriptome	DLPFC	MR	CMC+GTEX	MendelianRandomization			0.38838		35460606	10.1016/j.ajhg.2022.04.004	Jiang eet all Am J Hum Genet	BRAIN
CHEK1	O14757	1925	TRANS	Cognition_Meta	DECODE_Specific	+,NA		0.043251	0.043251	DECODE	DECODE	0.33899	294.582	SCZ_PGC3	CHEK1	Transcriptome	DLPFC	MR	CMC+GTEX	MendelianRandomization			0.408676		35460606	10.1016/j.ajhg.2022.04.004	Jiang eet all Am J Hum Genet	BRAIN
CHEK1	O14757	1925	TRANS	Cognition_Meta	DECODE_Specific	+,NA		0.043251	0.043251	DECODE	DECODE	0.33899	294.582	SCZ_PGC3	CHEK1	Transcriptome	DLPFC	MR	CMC+GTEX	MendelianRandomization			0.194927		35460606	10.1016/j.ajhg.2022.04.004	Jiang eet all Am J Hum Genet	BRAIN
CHEK1	O14757	1925	TRANS	Cognition_Meta	DECODE_Specific	+,NA		0.043251	0.043251	DECODE	DECODE	0.33899	294.582	SCZ_PGC3	CHEK1	Transcriptome	DLPFC	MR	CMC+GTEX	EMIC			0.40654		35460606	10.1016/j.ajhg.2022.04.004	Jiang eet all Am J Hum Genet	BRAIN
CHEK1	O14757	1925	TRANS	Cognition_Meta	DECODE_Specific	+,NA		0.043251	0.043251	DECODE	DECODE	0.33899	294.582	BIP_2019_Stahl_etall	CHEK1	Transcriptome	DLPFC	MR	CMC+GTEX	MendelianRandomization			0.439624		35460606	10.1016/j.ajhg.2022.04.004	Jiang eet all Am J Hum Genet	BRAIN
CHEK1	O14757	1925	TRANS	Cognition_Meta	DECODE_Specific	+,NA		0.043251	0.043251	DECODE	DECODE	0.33899	294.582	BIP_2019_Stahl_etall	CHEK1	Transcriptome	DLPFC	MR	CMC+GTEX	MendelianRandomization			0.429756		35460606	10.1016/j.ajhg.2022.04.004	Jiang eet all Am J Hum Genet	BRAIN
CHEK1	O14757	1925	TRANS	Cognition_Meta	DECODE_Specific	+,NA		0.043251	0.043251	DECODE	DECODE	0.33899	294.582	BIP_2019_Stahl_etall	CHEK1	Transcriptome	DLPFC	MR	CMC+GTEX	MendelianRandomization			0.706726		35460606	10.1016/j.ajhg.2022.04.004	Jiang eet all Am J Hum Genet	BRAIN
CHEK1	O14757	1925	TRANS	Cognition_Meta	DECODE_Specific	+,NA		0.043251	0.043251	DECODE	DECODE	0.33899	294.582	BIP_2019_Stahl_etall	CHEK1	Transcriptome	DLPFC	MR	CMC+GTEX	EMIC			0.411986		35460606	10.1016/j.ajhg.2022.04.004	Jiang eet all Am J Hum Genet	BRAIN
CHEK1	O14757	1925	TRANS	Cognition_Meta	DECODE_Specific	+,NA		0.043251	0.043251	DECODE	DECODE	0.33899	294.582	SCZ_PGC3	CHEK1	Transcriptome	DLPFC	SMR	CMC+GTEX	SMR	0.0472033	0.0217673	0.0301176		35460606	10.1016/j.ajhg.2022.04.004	Jiang eet all Am J Hum Genet	BRAIN
CHEK1	O14757	1925	TRANS	Cognition_Meta	DECODE_Specific	+,NA		0.043251	0.043251	DECODE	DECODE	0.33899	294.582	SCZ_PGC3	CHEK1	Transcriptome_Transcriptlvel	DLPFC	SMR	CMC+GTEX	SMR	-0.006734	0.0200859	0.737429		35460606	10.1016/j.ajhg.2022.04.004	Jiang eet all Am J Hum Genet	BRAIN
CHEK1	O14757	1925	TRANS	Cognition_Meta	DECODE_Specific	+,NA		0.043251	0.043251	DECODE	DECODE	0.33899	294.582	SCZ.Clozuk.2018	CHEK1	Transcriptome	BRAIN	SMR	PsychENCODE	SMR	0.152893	0.0551378	0.00556		30545856	10.1126/science.aat8127	Gandal et all science	BRAIN
CHEK1	O14757	1925	TRANS	Cognition_Meta	DECODE_Specific	+,NA		0.043251	0.043251	DECODE	DECODE	0.33899	294.582	SCZ	CHEK1	Proteiome	BLOOD	SMR	eQTLGen	SMR	-0.0962113	0.109187	0.378231		37415601	10.3389/fgene.2023.1191264	Gedik et all Front Genet	BLOOD
CHEK1	O14757	1925	TRANS	Cognition_Meta	DECODE_Specific	+,NA		0.043251	0.043251	DECODE	DECODE	0.33899	294.582	MDD	CHEK1	Proteiome	BLOOD	SMR	eQTLGen	SMR	0.101906	0.0591489	0.0849111		37415601	10.3389/fgene.2023.1191264	Gedik et all Front Genet	BLOOD
CHEK1	O14757	1925	TRANS	Cognition_Meta	DECODE_Specific	+,NA		0.043251	0.043251	DECODE	DECODE	0.33899	294.582	BIP	CHEK1	Proteiome	BLOOD	SMR	eQTLGen	SMR	0.0141873	0.125537	0.91002		37415601	10.3389/fgene.2023.1191264	Gedik et all Front Genet	BLOOD
CHEK1	O14757	1925	TRANS	Cognition_Meta	DECODE_Specific	+,NA		0.043251	0.043251	DECODE	DECODE	0.33899	294.582	SCZ	CHEK1	Transcriptome	BRAIN_DLPFC	TWAS	CMC	FUSION	2.1792		0.0293		31691811	10.1093/hmg/ddz253	Hall et al Hum Mol Genet	BRAIN
CHEK1	O14757	1925	TRANS	Cognition_Meta	DECODE_Specific	+,NA		0.043251	0.043251	DECODE	DECODE	0.33899	294.582	SCZ.Clozuk.2018	CHEK1	Transcriptome	BRAIN	TWAS	PsychENCODE	FUSION	2.7542		0.00588		30545856	10.1126/science.aat8127	Gandal et all science	BRAIN
CHEK1	O14757	1925	TRANS	Cognition_Meta	DECODE_Specific	+,NA		0.043251	0.043251	DECODE	DECODE	0.33899	294.582	BD.PGC.ruderferCell2018	CHEK1	Transcriptome	BRAIN	TWAS	PsychENCODE	FUSION	-1.06946		0.285		30545856	10.1126/science.aat8127	Gandal et all science	BRAIN
CHEK1	O14757	1925	TRANS	Cognition_Meta	DECODE_Specific	+,NA		0.043251	0.043251	DECODE	DECODE	0.33899	294.582	Depression Howard et all	CHEK1	Proteiome	BRAIN	PWAS	ROS/MAP	FUSION	0.380064		0.704		33846625	10.1038/s41593-021-00832-6	Wingo Nat Neurosci	BRAIN
CHEK1	O14757	1925	TRANS	Cognition_Meta	DECODE_Specific	+,NA		0.043251	0.043251	DECODE	DECODE	0.33899	294.582	Schizophrenia	CHEK1	Transcriptome	brain caudate nucleus	TWAS	Gtex	Fusion			0.425948		36319771	10.1038/s41593-022-01182-7	Benjamin KJM	brain caudate nucleus
CHEK1	O14757	1925	TRANS	Depression_iPSYCH_2023	DECODE_Specific	+,NA		0.895509	0.895509	DECODE	DECODE	1.43682	6099.31	SCZ_PGC3	CHEK1	Transcriptome	DLPFC	MR	CMC+GTEX	MendelianRandomization			0.38838		35460606	10.1016/j.ajhg.2022.04.004	Jiang eet all Am J Hum Genet	BRAIN
CHEK1	O14757	1925	TRANS	Depression_iPSYCH_2023	DECODE_Specific	+,NA		0.895509	0.895509	DECODE	DECODE	1.43682	6099.31	SCZ_PGC3	CHEK1	Transcriptome	DLPFC	MR	CMC+GTEX	MendelianRandomization			0.408676		35460606	10.1016/j.ajhg.2022.04.004	Jiang eet all Am J Hum Genet	BRAIN
CHEK1	O14757	1925	TRANS	Depression_iPSYCH_2023	DECODE_Specific	+,NA		0.895509	0.895509	DECODE	DECODE	1.43682	6099.31	SCZ_PGC3	CHEK1	Transcriptome	DLPFC	MR	CMC+GTEX	MendelianRandomization			0.194927		35460606	10.1016/j.ajhg.2022.04.004	Jiang eet all Am J Hum Genet	BRAIN
CHEK1	O14757	1925	TRANS	Depression_iPSYCH_2023	DECODE_Specific	+,NA		0.895509	0.895509	DECODE	DECODE	1.43682	6099.31	SCZ_PGC3	CHEK1	Transcriptome	DLPFC	MR	CMC+GTEX	EMIC			0.40654		35460606	10.1016/j.ajhg.2022.04.004	Jiang eet all Am J Hum Genet	BRAIN
CHEK1	O14757	1925	TRANS	Depression_iPSYCH_2023	DECODE_Specific	+,NA		0.895509	0.895509	DECODE	DECODE	1.43682	6099.31	BIP_2019_Stahl_etall	CHEK1	Transcriptome	DLPFC	MR	CMC+GTEX	MendelianRandomization			0.439624		35460606	10.1016/j.ajhg.2022.04.004	Jiang eet all Am J Hum Genet	BRAIN
CHEK1	O14757	1925	TRANS	Depression_iPSYCH_2023	DECODE_Specific	+,NA		0.895509	0.895509	DECODE	DECODE	1.43682	6099.31	BIP_2019_Stahl_etall	CHEK1	Transcriptome	DLPFC	MR	CMC+GTEX	MendelianRandomization			0.429756		35460606	10.1016/j.ajhg.2022.04.004	Jiang eet all Am J Hum Genet	BRAIN
CHEK1	O14757	1925	TRANS	Depression_iPSYCH_2023	DECODE_Specific	+,NA		0.895509	0.895509	DECODE	DECODE	1.43682	6099.31	BIP_2019_Stahl_etall	CHEK1	Transcriptome	DLPFC	MR	CMC+GTEX	MendelianRandomization			0.706726		35460606	10.1016/j.ajhg.2022.04.004	Jiang eet all Am J Hum Genet	BRAIN
CHEK1	O14757	1925	TRANS	Depression_iPSYCH_2023	DECODE_Specific	+,NA		0.895509	0.895509	DECODE	DECODE	1.43682	6099.31	BIP_2019_Stahl_etall	CHEK1	Transcriptome	DLPFC	MR	CMC+GTEX	EMIC			0.411986		35460606	10.1016/j.ajhg.2022.04.004	Jiang eet all Am J Hum Genet	BRAIN
CHEK1	O14757	1925	TRANS	Depression_iPSYCH_2023	DECODE_Specific	+,NA		0.895509	0.895509	DECODE	DECODE	1.43682	6099.31	SCZ_PGC3	CHEK1	Transcriptome	DLPFC	SMR	CMC+GTEX	SMR	0.0472033	0.0217673	0.0301176		35460606	10.1016/j.ajhg.2022.04.004	Jiang eet all Am J Hum Genet	BRAIN
CHEK1	O14757	1925	TRANS	Depression_iPSYCH_2023	DECODE_Specific	+,NA		0.895509	0.895509	DECODE	DECODE	1.43682	6099.31	SCZ_PGC3	CHEK1	Transcriptome_Transcriptlvel	DLPFC	SMR	CMC+GTEX	SMR	-0.006734	0.0200859	0.737429		35460606	10.1016/j.ajhg.2022.04.004	Jiang eet all Am J Hum Genet	BRAIN
CHEK1	O14757	1925	TRANS	Depression_iPSYCH_2023	DECODE_Specific	+,NA		0.895509	0.895509	DECODE	DECODE	1.43682	6099.31	SCZ.Clozuk.2018	CHEK1	Transcriptome	BRAIN	SMR	PsychENCODE	SMR	0.152893	0.0551378	0.00556		30545856	10.1126/science.aat8127	Gandal et all science	BRAIN
CHEK1	O14757	1925	TRANS	Depression_iPSYCH_2023	DECODE_Specific	+,NA		0.895509	0.895509	DECODE	DECODE	1.43682	6099.31	SCZ	CHEK1	Proteiome	BLOOD	SMR	eQTLGen	SMR	-0.0962113	0.109187	0.378231		37415601	10.3389/fgene.2023.1191264	Gedik et all Front Genet	BLOOD
CHEK1	O14757	1925	TRANS	Depression_iPSYCH_2023	DECODE_Specific	+,NA		0.895509	0.895509	DECODE	DECODE	1.43682	6099.31	MDD	CHEK1	Proteiome	BLOOD	SMR	eQTLGen	SMR	0.101906	0.0591489	0.0849111		37415601	10.3389/fgene.2023.1191264	Gedik et all Front Genet	BLOOD
CHEK1	O14757	1925	TRANS	Depression_iPSYCH_2023	DECODE_Specific	+,NA		0.895509	0.895509	DECODE	DECODE	1.43682	6099.31	BIP	CHEK1	Proteiome	BLOOD	SMR	eQTLGen	SMR	0.0141873	0.125537	0.91002		37415601	10.3389/fgene.2023.1191264	Gedik et all Front Genet	BLOOD
CHEK1	O14757	1925	TRANS	Depression_iPSYCH_2023	DECODE_Specific	+,NA		0.895509	0.895509	DECODE	DECODE	1.43682	6099.31	SCZ	CHEK1	Transcriptome	BRAIN_DLPFC	TWAS	CMC	FUSION	2.1792		0.0293		31691811	10.1093/hmg/ddz253	Hall et al Hum Mol Genet	BRAIN
CHEK1	O14757	1925	TRANS	Depression_iPSYCH_2023	DECODE_Specific	+,NA		0.895509	0.895509	DECODE	DECODE	1.43682	6099.31	SCZ.Clozuk.2018	CHEK1	Transcriptome	BRAIN	TWAS	PsychENCODE	FUSION	2.7542		0.00588		30545856	10.1126/science.aat8127	Gandal et all science	BRAIN
CHEK1	O14757	1925	TRANS	Depression_iPSYCH_2023	DECODE_Specific	+,NA		0.895509	0.895509	DECODE	DECODE	1.43682	6099.31	BD.PGC.ruderferCell2018	CHEK1	Transcriptome	BRAIN	TWAS	PsychENCODE	FUSION	-1.06946		0.285		30545856	10.1126/science.aat8127	Gandal et all science	BRAIN
CHEK1	O14757	1925	TRANS	Depression_iPSYCH_2023	DECODE_Specific	+,NA		0.895509	0.895509	DECODE	DECODE	1.43682	6099.31	Depression Howard et all	CHEK1	Proteiome	BRAIN	PWAS	ROS/MAP	FUSION	0.380064		0.704		33846625	10.1038/s41593-021-00832-6	Wingo Nat Neurosci	BRAIN
CHEK1	O14757	1925	TRANS	Depression_iPSYCH_2023	DECODE_Specific	+,NA		0.895509	0.895509	DECODE	DECODE	1.43682	6099.31	Schizophrenia	CHEK1	Transcriptome	brain caudate nucleus	TWAS	Gtex	Fusion			0.425948		36319771	10.1038/s41593-022-01182-7	Benjamin KJM	brain caudate nucleus
CHEK1	O14757	1925	TRANS	PGC3_SCZ_NoUKB	DECODE_Specific	+,NA		0.050366	0.050366	DECODE	DECODE	0.268632	343.043	SCZ_PGC3	CHEK1	Transcriptome	DLPFC	MR	CMC+GTEX	MendelianRandomization			0.38838		35460606	10.1016/j.ajhg.2022.04.004	Jiang eet all Am J Hum Genet	BRAIN
CHEK1	O14757	1925	TRANS	PGC3_SCZ_NoUKB	DECODE_Specific	+,NA		0.050366	0.050366	DECODE	DECODE	0.268632	343.043	SCZ_PGC3	CHEK1	Transcriptome	DLPFC	MR	CMC+GTEX	MendelianRandomization			0.408676		35460606	10.1016/j.ajhg.2022.04.004	Jiang eet all Am J Hum Genet	BRAIN
CHEK1	O14757	1925	TRANS	PGC3_SCZ_NoUKB	DECODE_Specific	+,NA		0.050366	0.050366	DECODE	DECODE	0.268632	343.043	SCZ_PGC3	CHEK1	Transcriptome	DLPFC	MR	CMC+GTEX	MendelianRandomization			0.194927		35460606	10.1016/j.ajhg.2022.04.004	Jiang eet all Am J Hum Genet	BRAIN
CHEK1	O14757	1925	TRANS	PGC3_SCZ_NoUKB	DECODE_Specific	+,NA		0.050366	0.050366	DECODE	DECODE	0.268632	343.043	SCZ_PGC3	CHEK1	Transcriptome	DLPFC	MR	CMC+GTEX	EMIC			0.40654		35460606	10.1016/j.ajhg.2022.04.004	Jiang eet all Am J Hum Genet	BRAIN
CHEK1	O14757	1925	TRANS	PGC3_SCZ_NoUKB	DECODE_Specific	+,NA		0.050366	0.050366	DECODE	DECODE	0.268632	343.043	BIP_2019_Stahl_etall	CHEK1	Transcriptome	DLPFC	MR	CMC+GTEX	MendelianRandomization			0.439624		35460606	10.1016/j.ajhg.2022.04.004	Jiang eet all Am J Hum Genet	BRAIN
CHEK1	O14757	1925	TRANS	PGC3_SCZ_NoUKB	DECODE_Specific	+,NA		0.050366	0.050366	DECODE	DECODE	0.268632	343.043	BIP_2019_Stahl_etall	CHEK1	Transcriptome	DLPFC	MR	CMC+GTEX	MendelianRandomization			0.429756		35460606	10.1016/j.ajhg.2022.04.004	Jiang eet all Am J Hum Genet	BRAIN
CHEK1	O14757	1925	TRANS	PGC3_SCZ_NoUKB	DECODE_Specific	+,NA		0.050366	0.050366	DECODE	DECODE	0.268632	343.043	BIP_2019_Stahl_etall	CHEK1	Transcriptome	DLPFC	MR	CMC+GTEX	MendelianRandomization			0.706726		35460606	10.1016/j.ajhg.2022.04.004	Jiang eet all Am J Hum Genet	BRAIN
CHEK1	O14757	1925	TRANS	PGC3_SCZ_NoUKB	DECODE_Specific	+,NA		0.050366	0.050366	DECODE	DECODE	0.268632	343.043	BIP_2019_Stahl_etall	CHEK1	Transcriptome	DLPFC	MR	CMC+GTEX	EMIC			0.411986		35460606	10.1016/j.ajhg.2022.04.004	Jiang eet all Am J Hum Genet	BRAIN
CHEK1	O14757	1925	TRANS	PGC3_SCZ_NoUKB	DECODE_Specific	+,NA		0.050366	0.050366	DECODE	DECODE	0.268632	343.043	SCZ_PGC3	CHEK1	Transcriptome	DLPFC	SMR	CMC+GTEX	SMR	0.0472033	0.0217673	0.0301176		35460606	10.1016/j.ajhg.2022.04.004	Jiang eet all Am J Hum Genet	BRAIN
CHEK1	O14757	1925	TRANS	PGC3_SCZ_NoUKB	DECODE_Specific	+,NA		0.050366	0.050366	DECODE	DECODE	0.268632	343.043	SCZ_PGC3	CHEK1	Transcriptome_Transcriptlvel	DLPFC	SMR	CMC+GTEX	SMR	-0.006734	0.0200859	0.737429		35460606	10.1016/j.ajhg.2022.04.004	Jiang eet all Am J Hum Genet	BRAIN
CHEK1	O14757	1925	TRANS	PGC3_SCZ_NoUKB	DECODE_Specific	+,NA		0.050366	0.050366	DECODE	DECODE	0.268632	343.043	SCZ.Clozuk.2018	CHEK1	Transcriptome	BRAIN	SMR	PsychENCODE	SMR	0.152893	0.0551378	0.00556		30545856	10.1126/science.aat8127	Gandal et all science	BRAIN
CHEK1	O14757	1925	TRANS	PGC3_SCZ_NoUKB	DECODE_Specific	+,NA		0.050366	0.050366	DECODE	DECODE	0.268632	343.043	SCZ	CHEK1	Proteiome	BLOOD	SMR	eQTLGen	SMR	-0.0962113	0.109187	0.378231		37415601	10.3389/fgene.2023.1191264	Gedik et all Front Genet	BLOOD
CHEK1	O14757	1925	TRANS	PGC3_SCZ_NoUKB	DECODE_Specific	+,NA		0.050366	0.050366	DECODE	DECODE	0.268632	343.043	MDD	CHEK1	Proteiome	BLOOD	SMR	eQTLGen	SMR	0.101906	0.0591489	0.0849111		37415601	10.3389/fgene.2023.1191264	Gedik et all Front Genet	BLOOD
CHEK1	O14757	1925	TRANS	PGC3_SCZ_NoUKB	DECODE_Specific	+,NA		0.050366	0.050366	DECODE	DECODE	0.268632	343.043	BIP	CHEK1	Proteiome	BLOOD	SMR	eQTLGen	SMR	0.0141873	0.125537	0.91002		37415601	10.3389/fgene.2023.1191264	Gedik et all Front Genet	BLOOD
CHEK1	O14757	1925	TRANS	PGC3_SCZ_NoUKB	DECODE_Specific	+,NA		0.050366	0.050366	DECODE	DECODE	0.268632	343.043	SCZ	CHEK1	Transcriptome	BRAIN_DLPFC	TWAS	CMC	FUSION	2.1792		0.0293		31691811	10.1093/hmg/ddz253	Hall et al Hum Mol Genet	BRAIN
CHEK1	O14757	1925	TRANS	PGC3_SCZ_NoUKB	DECODE_Specific	+,NA		0.050366	0.050366	DECODE	DECODE	0.268632	343.043	SCZ.Clozuk.2018	CHEK1	Transcriptome	BRAIN	TWAS	PsychENCODE	FUSION	2.7542		0.00588		30545856	10.1126/science.aat8127	Gandal et all science	BRAIN
CHEK1	O14757	1925	TRANS	PGC3_SCZ_NoUKB	DECODE_Specific	+,NA		0.050366	0.050366	DECODE	DECODE	0.268632	343.043	BD.PGC.ruderferCell2018	CHEK1	Transcriptome	BRAIN	TWAS	PsychENCODE	FUSION	-1.06946		0.285		30545856	10.1126/science.aat8127	Gandal et all science	BRAIN
CHEK1	O14757	1925	TRANS	PGC3_SCZ_NoUKB	DECODE_Specific	+,NA		0.050366	0.050366	DECODE	DECODE	0.268632	343.043	Depression Howard et all	CHEK1	Proteiome	BRAIN	PWAS	ROS/MAP	FUSION	0.380064		0.704		33846625	10.1038/s41593-021-00832-6	Wingo Nat Neurosci	BRAIN
CHEK1	O14757	1925	TRANS	PGC3_SCZ_NoUKB	DECODE_Specific	+,NA		0.050366	0.050366	DECODE	DECODE	0.268632	343.043	Schizophrenia	CHEK1	Transcriptome	brain caudate nucleus	TWAS	Gtex	Fusion			0.425948		36319771	10.1038/s41593-022-01182-7	Benjamin KJM	brain caudate nucleus
CHFR	Q96EP1	20455	TRANS	BIP_PGC3_noukb	DECODE_Specific	+,NA		0.0440272	0.0440272	DECODE	DECODE	0.271375	299.869	Deepression_Wray_tall	CHFR	Transcriptome	BRAIN DLPFC	MR	PsychENCODE	TwoSampleMR	-0.03	0.01	0.0371		35296807	10.1038/s41380-022-01507-9	Deng et all Mol Psychiatry	BRAIN
CHFR	Q96EP1	20455	TRANS	BIP_PGC3_noukb	DECODE_Specific	+,NA		0.0440272	0.0440272	DECODE	DECODE	0.271375	299.869	SCZ.Clozuk.2018	CHFR	Transcriptome	BRAIN	SMR	PsychENCODE	SMR	-0.0366343	0.0339726	0.281		30545856	10.1126/science.aat8127	Gandal et all science	BRAIN
CHFR	Q96EP1	20455	TRANS	BIP_PGC3_noukb	DECODE_Specific	+,NA		0.0440272	0.0440272	DECODE	DECODE	0.271375	299.869	BD.PGC.ruderferCell2018	CHFR	Transcriptome	BRAIN	SMR	PsychENCODE	SMR	-0.0302891	0.0517814	0.558587		30545856	10.1126/science.aat8127	Gandal et all science	BRAIN
CHFR	Q96EP1	20455	TRANS	BIP_PGC3_noukb	DECODE_Specific	+,NA		0.0440272	0.0440272	DECODE	DECODE	0.271375	299.869	SCZ	CHFR	Proteiome	BLOOD	SMR	eQTLGen	SMR	0.0161953	0.0570828	0.776628		37415601	10.3389/fgene.2023.1191264	Gedik et all Front Genet	BLOOD
CHFR	Q96EP1	20455	TRANS	BIP_PGC3_noukb	DECODE_Specific	+,NA		0.0440272	0.0440272	DECODE	DECODE	0.271375	299.869	MDD	CHFR	Proteiome	BRAIN	SMR	BrainMeta	SMR	-0.0315495	0.0130701	0.0157843		37415601	10.3389/fgene.2023.1191264	Gedik et all Front Genet	BRAIN
CHFR	Q96EP1	20455	TRANS	BIP_PGC3_noukb	DECODE_Specific	+,NA		0.0440272	0.0440272	DECODE	DECODE	0.271375	299.869	BIP	CHFR	Proteiome	BRAIN	SMR	BrainMeta	SMR	-0.0450198	0.0362292	0.214002		37415601	10.3389/fgene.2023.1191264	Gedik et all Front Genet	BRAIN
CHFR	Q96EP1	20455	TRANS	BIP_PGC3_noukb	DECODE_Specific	+,NA		0.0440272	0.0440272	DECODE	DECODE	0.271375	299.869	SCZ	CHFR	Proteiome	BRAIN	SMR	BrainMeta	SMR	-0.0862187	0.0325598	0.00809678		37415601	10.3389/fgene.2023.1191264	Gedik et all Front Genet	BRAIN
CHFR	Q96EP1	20455	TRANS	BIP_PGC3_noukb	DECODE_Specific	+,NA		0.0440272	0.0440272	DECODE	DECODE	0.271375	299.869	MDD	CHFR	Proteiome	BLOOD	SMR	eQTLGen	SMR	0.0374791	0.0271054	0.166753		37415601	10.3389/fgene.2023.1191264	Gedik et all Front Genet	BLOOD
CHFR	Q96EP1	20455	TRANS	BIP_PGC3_noukb	DECODE_Specific	+,NA		0.0440272	0.0440272	DECODE	DECODE	0.271375	299.869	BIP	CHFR	Proteiome	BLOOD	SMR	eQTLGen	SMR	0.0371241	0.0670964	0.580061		37415601	10.3389/fgene.2023.1191264	Gedik et all Front Genet	BLOOD
CHFR	Q96EP1	20455	TRANS	BIP_PGC3_noukb	DECODE_Specific	+,NA		0.0440272	0.0440272	DECODE	DECODE	0.271375	299.869	SCZ.Clozuk.2018	CHFR	Transcriptome	BRAIN	TWAS	PsychENCODE	FUSION	-2.22116		0.0263		30545856	10.1126/science.aat8127	Gandal et all science	BRAIN
CHFR	Q96EP1	20455	TRANS	BIP_PGC3_noukb	DECODE_Specific	+,NA		0.0440272	0.0440272	DECODE	DECODE	0.271375	299.869	BD.PGC.ruderferCell2018	CHFR	Transcriptome	BRAIN	TWAS	PsychENCODE	FUSION	-0.13784		0.890367		30545856	10.1126/science.aat8127	Gandal et all science	BRAIN
CHFR	Q96EP1	20455	TRANS	BIP_PGC3_noukb	DECODE_Specific	+,NA		0.0440272	0.0440272	DECODE	DECODE	0.271375	299.869	Depression Howard et all	CHFR	Proteiome	BRAIN	PWAS	ROS/MAP	FUSION	-1.80398		0.0712		33846625	10.1038/s41593-021-00832-6	Wingo Nat Neurosci	BRAIN
CHFR	Q96EP1	20455	TRANS	BIP_PGC3_noukb	DECODE_Specific	+,NA		0.0440272	0.0440272	DECODE	DECODE	0.271375	299.869	SCZ	CHFR	Transcriptome	Brain_Frontal_Cortex_BA9	TWAS	GteX	FUSION			0.132027		34416157	10.1016/j.ajhg.2021.07.011	Ayg√ºn N et al	Brain
CHFR	Q96EP1	20455	TRANS	Cognition_Meta	DECODE_Specific	+,NA		0.369553	0.369553	DECODE	DECODE	0.94306	2517.03	Deepression_Wray_tall	CHFR	Transcriptome	BRAIN DLPFC	MR	PsychENCODE	TwoSampleMR	-0.03	0.01	0.0371		35296807	10.1038/s41380-022-01507-9	Deng et all Mol Psychiatry	BRAIN
CHFR	Q96EP1	20455	TRANS	Cognition_Meta	DECODE_Specific	+,NA		0.369553	0.369553	DECODE	DECODE	0.94306	2517.03	SCZ.Clozuk.2018	CHFR	Transcriptome	BRAIN	SMR	PsychENCODE	SMR	-0.0366343	0.0339726	0.281		30545856	10.1126/science.aat8127	Gandal et all science	BRAIN
CHFR	Q96EP1	20455	TRANS	Cognition_Meta	DECODE_Specific	+,NA		0.369553	0.369553	DECODE	DECODE	0.94306	2517.03	BD.PGC.ruderferCell2018	CHFR	Transcriptome	BRAIN	SMR	PsychENCODE	SMR	-0.0302891	0.0517814	0.558587		30545856	10.1126/science.aat8127	Gandal et all science	BRAIN
CHFR	Q96EP1	20455	TRANS	Cognition_Meta	DECODE_Specific	+,NA		0.369553	0.369553	DECODE	DECODE	0.94306	2517.03	SCZ	CHFR	Proteiome	BLOOD	SMR	eQTLGen	SMR	0.0161953	0.0570828	0.776628		37415601	10.3389/fgene.2023.1191264	Gedik et all Front Genet	BLOOD
CHFR	Q96EP1	20455	TRANS	Cognition_Meta	DECODE_Specific	+,NA		0.369553	0.369553	DECODE	DECODE	0.94306	2517.03	MDD	CHFR	Proteiome	BRAIN	SMR	BrainMeta	SMR	-0.0315495	0.0130701	0.0157843		37415601	10.3389/fgene.2023.1191264	Gedik et all Front Genet	BRAIN
CHFR	Q96EP1	20455	TRANS	Cognition_Meta	DECODE_Specific	+,NA		0.369553	0.369553	DECODE	DECODE	0.94306	2517.03	BIP	CHFR	Proteiome	BRAIN	SMR	BrainMeta	SMR	-0.0450198	0.0362292	0.214002		37415601	10.3389/fgene.2023.1191264	Gedik et all Front Genet	BRAIN
CHFR	Q96EP1	20455	TRANS	Cognition_Meta	DECODE_Specific	+,NA		0.369553	0.369553	DECODE	DECODE	0.94306	2517.03	SCZ	CHFR	Proteiome	BRAIN	SMR	BrainMeta	SMR	-0.0862187	0.0325598	0.00809678		37415601	10.3389/fgene.2023.1191264	Gedik et all Front Genet	BRAIN
CHFR	Q96EP1	20455	TRANS	Cognition_Meta	DECODE_Specific	+,NA		0.369553	0.369553	DECODE	DECODE	0.94306	2517.03	MDD	CHFR	Proteiome	BLOOD	SMR	eQTLGen	SMR	0.0374791	0.0271054	0.166753		37415601	10.3389/fgene.2023.1191264	Gedik et all Front Genet	BLOOD
CHFR	Q96EP1	20455	TRANS	Cognition_Meta	DECODE_Specific	+,NA		0.369553	0.369553	DECODE	DECODE	0.94306	2517.03	BIP	CHFR	Proteiome	BLOOD	SMR	eQTLGen	SMR	0.0371241	0.0670964	0.580061		37415601	10.3389/fgene.2023.1191264	Gedik et all Front Genet	BLOOD
CHFR	Q96EP1	20455	TRANS	Cognition_Meta	DECODE_Specific	+,NA		0.369553	0.369553	DECODE	DECODE	0.94306	2517.03	SCZ.Clozuk.2018	CHFR	Transcriptome	BRAIN	TWAS	PsychENCODE	FUSION	-2.22116		0.0263		30545856	10.1126/science.aat8127	Gandal et all science	BRAIN
CHFR	Q96EP1	20455	TRANS	Cognition_Meta	DECODE_Specific	+,NA		0.369553	0.369553	DECODE	DECODE	0.94306	2517.03	BD.PGC.ruderferCell2018	CHFR	Transcriptome	BRAIN	TWAS	PsychENCODE	FUSION	-0.13784		0.890367		30545856	10.1126/science.aat8127	Gandal et all science	BRAIN
CHFR	Q96EP1	20455	TRANS	Cognition_Meta	DECODE_Specific	+,NA		0.369553	0.369553	DECODE	DECODE	0.94306	2517.03	Depression Howard et all	CHFR	Proteiome	BRAIN	PWAS	ROS/MAP	FUSION	-1.80398		0.0712		33846625	10.1038/s41593-021-00832-6	Wingo Nat Neurosci	BRAIN
CHFR	Q96EP1	20455	TRANS	Cognition_Meta	DECODE_Specific	+,NA		0.369553	0.369553	DECODE	DECODE	0.94306	2517.03	SCZ	CHFR	Transcriptome	Brain_Frontal_Cortex_BA9	TWAS	GteX	FUSION			0.132027		34416157	10.1016/j.ajhg.2021.07.011	Ayg√ºn N et al	Brain
CHFR	Q96EP1	20455	TRANS	Depression_iPSYCH_2023	DECODE_Specific	+,NA		0.509673	0.509673	DECODE	DECODE	1.42095	3471.38	Deepression_Wray_tall	CHFR	Transcriptome	BRAIN DLPFC	MR	PsychENCODE	TwoSampleMR	-0.03	0.01	0.0371		35296807	10.1038/s41380-022-01507-9	Deng et all Mol Psychiatry	BRAIN
CHFR	Q96EP1	20455	TRANS	Depression_iPSYCH_2023	DECODE_Specific	+,NA		0.509673	0.509673	DECODE	DECODE	1.42095	3471.38	SCZ.Clozuk.2018	CHFR	Transcriptome	BRAIN	SMR	PsychENCODE	SMR	-0.0366343	0.0339726	0.281		30545856	10.1126/science.aat8127	Gandal et all science	BRAIN
CHFR	Q96EP1	20455	TRANS	Depression_iPSYCH_2023	DECODE_Specific	+,NA		0.509673	0.509673	DECODE	DECODE	1.42095	3471.38	BD.PGC.ruderferCell2018	CHFR	Transcriptome	BRAIN	SMR	PsychENCODE	SMR	-0.0302891	0.0517814	0.558587		30545856	10.1126/science.aat8127	Gandal et all science	BRAIN
CHFR	Q96EP1	20455	TRANS	Depression_iPSYCH_2023	DECODE_Specific	+,NA		0.509673	0.509673	DECODE	DECODE	1.42095	3471.38	SCZ	CHFR	Proteiome	BLOOD	SMR	eQTLGen	SMR	0.0161953	0.0570828	0.776628		37415601	10.3389/fgene.2023.1191264	Gedik et all Front Genet	BLOOD
CHFR	Q96EP1	20455	TRANS	Depression_iPSYCH_2023	DECODE_Specific	+,NA		0.509673	0.509673	DECODE	DECODE	1.42095	3471.38	MDD	CHFR	Proteiome	BRAIN	SMR	BrainMeta	SMR	-0.0315495	0.0130701	0.0157843		37415601	10.3389/fgene.2023.1191264	Gedik et all Front Genet	BRAIN
CHFR	Q96EP1	20455	TRANS	Depression_iPSYCH_2023	DECODE_Specific	+,NA		0.509673	0.509673	DECODE	DECODE	1.42095	3471.38	BIP	CHFR	Proteiome	BRAIN	SMR	BrainMeta	SMR	-0.0450198	0.0362292	0.214002		37415601	10.3389/fgene.2023.1191264	Gedik et all Front Genet	BRAIN
CHFR	Q96EP1	20455	TRANS	Depression_iPSYCH_2023	DECODE_Specific	+,NA		0.509673	0.509673	DECODE	DECODE	1.42095	3471.38	SCZ	CHFR	Proteiome	BRAIN	SMR	BrainMeta	SMR	-0.0862187	0.0325598	0.00809678		37415601	10.3389/fgene.2023.1191264	Gedik et all Front Genet	BRAIN
CHFR	Q96EP1	20455	TRANS	Depression_iPSYCH_2023	DECODE_Specific	+,NA		0.509673	0.509673	DECODE	DECODE	1.42095	3471.38	MDD	CHFR	Proteiome	BLOOD	SMR	eQTLGen	SMR	0.0374791	0.0271054	0.166753		37415601	10.3389/fgene.2023.1191264	Gedik et all Front Genet	BLOOD
CHFR	Q96EP1	20455	TRANS	Depression_iPSYCH_2023	DECODE_Specific	+,NA		0.509673	0.509673	DECODE	DECODE	1.42095	3471.38	BIP	CHFR	Proteiome	BLOOD	SMR	eQTLGen	SMR	0.0371241	0.0670964	0.580061		37415601	10.3389/fgene.2023.1191264	Gedik et all Front Genet	BLOOD
CHFR	Q96EP1	20455	TRANS	Depression_iPSYCH_2023	DECODE_Specific	+,NA		0.509673	0.509673	DECODE	DECODE	1.42095	3471.38	SCZ.Clozuk.2018	CHFR	Transcriptome	BRAIN	TWAS	PsychENCODE	FUSION	-2.22116		0.0263		30545856	10.1126/science.aat8127	Gandal et all science	BRAIN
CHFR	Q96EP1	20455	TRANS	Depression_iPSYCH_2023	DECODE_Specific	+,NA		0.509673	0.509673	DECODE	DECODE	1.42095	3471.38	BD.PGC.ruderferCell2018	CHFR	Transcriptome	BRAIN	TWAS	PsychENCODE	FUSION	-0.13784		0.890367		30545856	10.1126/science.aat8127	Gandal et all science	BRAIN
CHFR	Q96EP1	20455	TRANS	Depression_iPSYCH_2023	DECODE_Specific	+,NA		0.509673	0.509673	DECODE	DECODE	1.42095	3471.38	Depression Howard et all	CHFR	Proteiome	BRAIN	PWAS	ROS/MAP	FUSION	-1.80398		0.0712		33846625	10.1038/s41593-021-00832-6	Wingo Nat Neurosci	BRAIN
CHFR	Q96EP1	20455	TRANS	Depression_iPSYCH_2023	DECODE_Specific	+,NA		0.509673	0.509673	DECODE	DECODE	1.42095	3471.38	SCZ	CHFR	Transcriptome	Brain_Frontal_Cortex_BA9	TWAS	GteX	FUSION			0.132027		34416157	10.1016/j.ajhg.2021.07.011	Ayg√ºn N et al	Brain
CHFR	Q96EP1	20455	TRANS	PGC3_SCZ_NoUKB	DECODE_Specific	+,NA		0.143044	0.143044	DECODE	DECODE	0.504022	974.274	Deepression_Wray_tall	CHFR	Transcriptome	BRAIN DLPFC	MR	PsychENCODE	TwoSampleMR	-0.03	0.01	0.0371		35296807	10.1038/s41380-022-01507-9	Deng et all Mol Psychiatry	BRAIN
CHFR	Q96EP1	20455	TRANS	PGC3_SCZ_NoUKB	DECODE_Specific	+,NA		0.143044	0.143044	DECODE	DECODE	0.504022	974.274	SCZ.Clozuk.2018	CHFR	Transcriptome	BRAIN	SMR	PsychENCODE	SMR	-0.0366343	0.0339726	0.281		30545856	10.1126/science.aat8127	Gandal et all science	BRAIN
CHFR	Q96EP1	20455	TRANS	PGC3_SCZ_NoUKB	DECODE_Specific	+,NA		0.143044	0.143044	DECODE	DECODE	0.504022	974.274	BD.PGC.ruderferCell2018	CHFR	Transcriptome	BRAIN	SMR	PsychENCODE	SMR	-0.0302891	0.0517814	0.558587		30545856	10.1126/science.aat8127	Gandal et all science	BRAIN
CHFR	Q96EP1	20455	TRANS	PGC3_SCZ_NoUKB	DECODE_Specific	+,NA		0.143044	0.143044	DECODE	DECODE	0.504022	974.274	SCZ	CHFR	Proteiome	BLOOD	SMR	eQTLGen	SMR	0.0161953	0.0570828	0.776628		37415601	10.3389/fgene.2023.1191264	Gedik et all Front Genet	BLOOD
CHFR	Q96EP1	20455	TRANS	PGC3_SCZ_NoUKB	DECODE_Specific	+,NA		0.143044	0.143044	DECODE	DECODE	0.504022	974.274	MDD	CHFR	Proteiome	BRAIN	SMR	BrainMeta	SMR	-0.0315495	0.0130701	0.0157843		37415601	10.3389/fgene.2023.1191264	Gedik et all Front Genet	BRAIN
CHFR	Q96EP1	20455	TRANS	PGC3_SCZ_NoUKB	DECODE_Specific	+,NA		0.143044	0.143044	DECODE	DECODE	0.504022	974.274	BIP	CHFR	Proteiome	BRAIN	SMR	BrainMeta	SMR	-0.0450198	0.0362292	0.214002		37415601	10.3389/fgene.2023.1191264	Gedik et all Front Genet	BRAIN
CHFR	Q96EP1	20455	TRANS	PGC3_SCZ_NoUKB	DECODE_Specific	+,NA		0.143044	0.143044	DECODE	DECODE	0.504022	974.274	SCZ	CHFR	Proteiome	BRAIN	SMR	BrainMeta	SMR	-0.0862187	0.0325598	0.00809678		37415601	10.3389/fgene.2023.1191264	Gedik et all Front Genet	BRAIN
CHFR	Q96EP1	20455	TRANS	PGC3_SCZ_NoUKB	DECODE_Specific	+,NA		0.143044	0.143044	DECODE	DECODE	0.504022	974.274	MDD	CHFR	Proteiome	BLOOD	SMR	eQTLGen	SMR	0.0374791	0.0271054	0.166753		37415601	10.3389/fgene.2023.1191264	Gedik et all Front Genet	BLOOD
CHFR	Q96EP1	20455	TRANS	PGC3_SCZ_NoUKB	DECODE_Specific	+,NA		0.143044	0.143044	DECODE	DECODE	0.504022	974.274	BIP	CHFR	Proteiome	BLOOD	SMR	eQTLGen	SMR	0.0371241	0.0670964	0.580061		37415601	10.3389/fgene.2023.1191264	Gedik et all Front Genet	BLOOD
CHFR	Q96EP1	20455	TRANS	PGC3_SCZ_NoUKB	DECODE_Specific	+,NA		0.143044	0.143044	DECODE	DECODE	0.504022	974.274	SCZ.Clozuk.2018	CHFR	Transcriptome	BRAIN	TWAS	PsychENCODE	FUSION	-2.22116		0.0263		30545856	10.1126/science.aat8127	Gandal et all science	BRAIN
CHFR	Q96EP1	20455	TRANS	PGC3_SCZ_NoUKB	DECODE_Specific	+,NA		0.143044	0.143044	DECODE	DECODE	0.504022	974.274	BD.PGC.ruderferCell2018	CHFR	Transcriptome	BRAIN	TWAS	PsychENCODE	FUSION	-0.13784		0.890367		30545856	10.1126/science.aat8127	Gandal et all science	BRAIN
CHFR	Q96EP1	20455	TRANS	PGC3_SCZ_NoUKB	DECODE_Specific	+,NA		0.143044	0.143044	DECODE	DECODE	0.504022	974.274	Depression Howard et all	CHFR	Proteiome	BRAIN	PWAS	ROS/MAP	FUSION	-1.80398		0.0712		33846625	10.1038/s41593-021-00832-6	Wingo Nat Neurosci	BRAIN
CHFR	Q96EP1	20455	TRANS	PGC3_SCZ_NoUKB	DECODE_Specific	+,NA		0.143044	0.143044	DECODE	DECODE	0.504022	974.274	SCZ	CHFR	Transcriptome	Brain_Frontal_Cortex_BA9	TWAS	GteX	FUSION			0.132027		34416157	10.1016/j.ajhg.2021.07.011	Ayg√ºn N et al	Brain
CHGA	P10645	1929	CIS	BIP_PGC3_noukb	BOTH	+,+	0.000427699	0.000427699	0.0139992	metap	UKBB_PPP	0.0319748	1.59874	SCZ	CHGA	Proteome	PLASMA	MR	deCODE	TwoSampleMR	0.0310788	0.0316568	0.326227		37085628	10.1007/s00439-023-02562-0	Dang et al Human Genetics	BLOOD
CHGA	P10645	1929	CIS	BIP_PGC3_noukb	BOTH	+,+	0.000427699	0.000427699	0.0139992	metap	UKBB_PPP	0.0319748	1.59874	BIP	CHGA	Proteome	PLASMA	MR	deCODE	TwoSampleMR	0.110941	0.0399408	0.0054756		37085628	10.1007/s00439-023-02562-0	Dang et al Human Genetics	BLOOD
CHGA	P10645	1929	CIS	BIP_PGC3_noukb	BOTH	+,+	0.000427699	0.000427699	0.0139992	metap	UKBB_PPP	0.0319748	1.59874	MDD	CHGA	Proteome	PLASMA	MR	deCODE	TwoSampleMR	-0.0118107	0.0150732	0.4333		37085628	10.1007/s00439-023-02562-0	Dang et al Human Genetics	BLOOD
CHGA	P10645	1929	CIS	BIP_PGC3_noukb	BOTH	+,+	0.000427699	0.000427699	0.0139992	metap	UKBB_PPP	0.0319748	1.59874	Bipolar disorder	CHGA	Proteome	PLASMA	MR	AGES	TwoSampleMR	-0.0220143	0.0385694	0.568156		36280454	https://doi.org/10.1016/j.biopsych.2022.08.015	Lu et al Biol Psychiatry	BLOOD
CHGA	P10645	1929	CIS	BIP_PGC3_noukb	BOTH	+,+	0.000427699	0.000427699	0.0139992	metap	UKBB_PPP	0.0319748	1.59874	Bipolar disorder	CHGA	Proteome	PLASMA	MR	FENLAND	TwoSampleMR	0.115493	0.0417821	0.00570673		36280454	https://doi.org/10.1016/j.biopsych.2022.08.015	Lu et al Biol Psychiatry	BLOOD
CHGA	P10645	1929	CIS	BIP_PGC3_noukb	BOTH	+,+	0.000427699	0.000427699	0.0139992	metap	UKBB_PPP	0.0319748	1.59874	Major depressive disorder	CHGA	Proteome	PLASMA	MR	AGES	TwoSampleMR	0.00659186	0.0178121	0.711324		36280454	https://doi.org/10.1016/j.biopsych.2022.08.015	Lu et al Biol Psychiatry	BLOOD
CHGA	P10645	1929	CIS	BIP_PGC3_noukb	BOTH	+,+	0.000427699	0.000427699	0.0139992	metap	UKBB_PPP	0.0319748	1.59874	Major depressive disorder	CHGA	Proteome	PLASMA	MR	FENLAND	TwoSampleMR	-0.00512607	0.018949	0.786761		36280454	https://doi.org/10.1016/j.biopsych.2022.08.015	Lu et al Biol Psychiatry	BLOOD
CHGA	P10645	1929	CIS	BIP_PGC3_noukb	BOTH	+,+	0.000427699	0.000427699	0.0139992	metap	UKBB_PPP	0.0319748	1.59874	Schizophrenia	CHGA	Proteome	PLASMA	MR	AGES	TwoSampleMR	-0.0171043	0.0297335	0.565121		36280454	https://doi.org/10.1016/j.biopsych.2022.08.015	Lu et al Biol Psychiatry	BLOOD
CHGA	P10645	1929	CIS	BIP_PGC3_noukb	BOTH	+,+	0.000427699	0.000427699	0.0139992	metap	UKBB_PPP	0.0319748	1.59874	Schizophrenia	CHGA	Proteome	PLASMA	MR	FENLAND	TwoSampleMR	0.0390532	0.0337067	0.246612		36280454	https://doi.org/10.1016/j.biopsych.2022.08.015	Lu et al Biol Psychiatry	BLOOD
CHGA	P10645	1929	CIS	BIP_PGC3_noukb	BOTH	+,+	0.000427699	0.000427699	0.0139992	metap	UKBB_PPP	0.0319748	1.59874	Deepression_Wray_tall	CHGA	Transcriptome	BRAIN DLPFC	MR	PsychENCODE	TwoSampleMR	0.03	0.02	0.0769		35296807	10.1038/s41380-022-01507-9	Deng et all Mol Psychiatry	BRAIN
CHGA	P10645	1929	CIS	BIP_PGC3_noukb	BOTH	+,+	0.000427699	0.000427699	0.0139992	metap	UKBB_PPP	0.0319748	1.59874	Deepression_Wray_tall	CHGA	Proteiome	BLOOD	MR	AGES	TwoSampleMR	0.01	0.02	0.711		35296807	10.1038/s41380-022-01507-9	Deng et all Mol Psychiatry	BLOOD
CHGA	P10645	1929	CIS	BIP_PGC3_noukb	BOTH	+,+	0.000427699	0.000427699	0.0139992	metap	UKBB_PPP	0.0319748	1.59874	SCZ_PGC3	CHGA	Transcriptome_Transcriptlvel	DLPFC	SMR	CMC+GTEX	SMR	-0.0292677	0.017842	0.100926		35460606	10.1016/j.ajhg.2022.04.004	Jiang eet all Am J Hum Genet	BRAIN
CHGA	P10645	1929	CIS	BIP_PGC3_noukb	BOTH	+,+	0.000427699	0.000427699	0.0139992	metap	UKBB_PPP	0.0319748	1.59874	SCZ_PGC3	CHGA	Transcriptome_Transcriptlvel	DLPFC	SMR	CMC+GTEX	SMR	-0.0297673	0.021637	0.168896		35460606	10.1016/j.ajhg.2022.04.004	Jiang eet all Am J Hum Genet	BRAIN
CHGA	P10645	1929	CIS	BIP_PGC3_noukb	BOTH	+,+	0.000427699	0.000427699	0.0139992	metap	UKBB_PPP	0.0319748	1.59874	SCZ.Clozuk.2018	CHGA	Transcriptome	BRAIN	SMR	PsychENCODE	SMR	-0.0292131	0.0422884	0.49		30545856	10.1126/science.aat8127	Gandal et all science	BRAIN
CHGA	P10645	1929	CIS	BIP_PGC3_noukb	BOTH	+,+	0.000427699	0.000427699	0.0139992	metap	UKBB_PPP	0.0319748	1.59874	BD.PGC.ruderferCell2018	CHGA	Transcriptome	BRAIN	SMR	PsychENCODE	SMR	0.0289493	0.0671005	0.666154		30545856	10.1126/science.aat8127	Gandal et all science	BRAIN
CHGA	P10645	1929	CIS	BIP_PGC3_noukb	BOTH	+,+	0.000427699	0.000427699	0.0139992	metap	UKBB_PPP	0.0319748	1.59874	MDD	CHGA	Proteiome	BRAIN	SMR	BrainMeta	SMR	0.0122496	0.0216311	0.571191		37415601	10.3389/fgene.2023.1191264	Gedik et all Front Genet	BRAIN
CHGA	P10645	1929	CIS	BIP_PGC3_noukb	BOTH	+,+	0.000427699	0.000427699	0.0139992	metap	UKBB_PPP	0.0319748	1.59874	BIP	CHGA	Proteiome	BRAIN	SMR	BrainMeta	SMR	0.111229	0.0487515	0.0225163		37415601	10.3389/fgene.2023.1191264	Gedik et all Front Genet	BRAIN
CHGA	P10645	1929	CIS	BIP_PGC3_noukb	BOTH	+,+	0.000427699	0.000427699	0.0139992	metap	UKBB_PPP	0.0319748	1.59874	SCZ	CHGA	Proteiome	BRAIN	SMR	BrainMeta	SMR	-0.0256581	0.0383962	0.503977		37415601	10.3389/fgene.2023.1191264	Gedik et all Front Genet	BRAIN
CHGA	P10645	1929	CIS	BIP_PGC3_noukb	BOTH	+,+	0.000427699	0.000427699	0.0139992	metap	UKBB_PPP	0.0319748	1.59874	SCZ	CHGA	Proteiome	BLOOD	SMR	deCODE	SMR	0.0329443	0.0325642	0.311695		37415601	10.3389/fgene.2023.1191264	Gedik et all Front Genet	BLOOD
CHGA	P10645	1929	CIS	BIP_PGC3_noukb	BOTH	+,+	0.000427699	0.000427699	0.0139992	metap	UKBB_PPP	0.0319748	1.59874	MDD	CHGA	Proteiome	BLOOD	SMR	deCODE	SMR	-0.00236686	0.0180475	0.89566		37415601	10.3389/fgene.2023.1191264	Gedik et all Front Genet	BLOOD
CHGA	P10645	1929	CIS	BIP_PGC3_noukb	BOTH	+,+	0.000427699	0.000427699	0.0139992	metap	UKBB_PPP	0.0319748	1.59874	BIP	CHGA	Proteiome	BLOOD	SMR	deCODE	SMR	0.110941	0.040124	0.00569309		37415601	10.3389/fgene.2023.1191264	Gedik et all Front Genet	BLOOD
CHGA	P10645	1929	CIS	BIP_PGC3_noukb	BOTH	+,+	0.000427699	0.000427699	0.0139992	metap	UKBB_PPP	0.0319748	1.59874	SCZ.Clozuk.2018	CHGA	Transcriptome	BRAIN	TWAS	PsychENCODE	FUSION	-1.62972		0.103		30545856	10.1126/science.aat8127	Gandal et all science	BRAIN
CHGA	P10645	1929	CIS	BIP_PGC3_noukb	BOTH	+,+	0.000427699	0.000427699	0.0139992	metap	UKBB_PPP	0.0319748	1.59874	BD.PGC.ruderferCell2018	CHGA	Transcriptome	BRAIN	TWAS	PsychENCODE	FUSION	-0.6778		0.498		30545856	10.1126/science.aat8127	Gandal et all science	BRAIN
CHGA	P10645	1929	CIS	BIP_PGC3_noukb	BOTH	+,+	0.000427699	0.000427699	0.0139992	metap	UKBB_PPP	0.0319748	1.59874	Schizophrenia	CHGA	Transcriptome	brain caudate nucleus	TWAS	Gtex	Fusion			0.528804		36319771	10.1038/s41593-022-01182-7	Benjamin KJM	brain caudate nucleus
CHGA	P10645	1929	CIS	Depression_iPSYCH_2023	BOTH	+,+	0.139525	0.0814311	0.383658	UKBB_PPP	DECODE	0.726467	304.389	SCZ	CHGA	Proteome	PLASMA	MR	deCODE	TwoSampleMR	0.0310788	0.0316568	0.326227		37085628	10.1007/s00439-023-02562-0	Dang et al Human Genetics	BLOOD
CHGA	P10645	1929	CIS	Depression_iPSYCH_2023	BOTH	+,+	0.139525	0.0814311	0.383658	UKBB_PPP	DECODE	0.726467	304.389	BIP	CHGA	Proteome	PLASMA	MR	deCODE	TwoSampleMR	0.110941	0.0399408	0.0054756		37085628	10.1007/s00439-023-02562-0	Dang et al Human Genetics	BLOOD
CHGA	P10645	1929	CIS	Depression_iPSYCH_2023	BOTH	+,+	0.139525	0.0814311	0.383658	UKBB_PPP	DECODE	0.726467	304.389	MDD	CHGA	Proteome	PLASMA	MR	deCODE	TwoSampleMR	-0.0118107	0.0150732	0.4333		37085628	10.1007/s00439-023-02562-0	Dang et al Human Genetics	BLOOD
CHGA	P10645	1929	CIS	Depression_iPSYCH_2023	BOTH	+,+	0.139525	0.0814311	0.383658	UKBB_PPP	DECODE	0.726467	304.389	Bipolar disorder	CHGA	Proteome	PLASMA	MR	AGES	TwoSampleMR	-0.0220143	0.0385694	0.568156		36280454	https://doi.org/10.1016/j.biopsych.2022.08.015	Lu et al Biol Psychiatry	BLOOD
CHGA	P10645	1929	CIS	Depression_iPSYCH_2023	BOTH	+,+	0.139525	0.0814311	0.383658	UKBB_PPP	DECODE	0.726467	304.389	Bipolar disorder	CHGA	Proteome	PLASMA	MR	FENLAND	TwoSampleMR	0.115493	0.0417821	0.00570673		36280454	https://doi.org/10.1016/j.biopsych.2022.08.015	Lu et al Biol Psychiatry	BLOOD
CHGA	P10645	1929	CIS	Depression_iPSYCH_2023	BOTH	+,+	0.139525	0.0814311	0.383658	UKBB_PPP	DECODE	0.726467	304.389	Major depressive disorder	CHGA	Proteome	PLASMA	MR	AGES	TwoSampleMR	0.00659186	0.0178121	0.711324		36280454	https://doi.org/10.1016/j.biopsych.2022.08.015	Lu et al Biol Psychiatry	BLOOD
CHGA	P10645	1929	CIS	Depression_iPSYCH_2023	BOTH	+,+	0.139525	0.0814311	0.383658	UKBB_PPP	DECODE	0.726467	304.389	Major depressive disorder	CHGA	Proteome	PLASMA	MR	FENLAND	TwoSampleMR	-0.00512607	0.018949	0.786761		36280454	https://doi.org/10.1016/j.biopsych.2022.08.015	Lu et al Biol Psychiatry	BLOOD
CHGA	P10645	1929	CIS	Depression_iPSYCH_2023	BOTH	+,+	0.139525	0.0814311	0.383658	UKBB_PPP	DECODE	0.726467	304.389	Schizophrenia	CHGA	Proteome	PLASMA	MR	AGES	TwoSampleMR	-0.0171043	0.0297335	0.565121		36280454	https://doi.org/10.1016/j.biopsych.2022.08.015	Lu et al Biol Psychiatry	BLOOD
CHGA	P10645	1929	CIS	Depression_iPSYCH_2023	BOTH	+,+	0.139525	0.0814311	0.383658	UKBB_PPP	DECODE	0.726467	304.389	Schizophrenia	CHGA	Proteome	PLASMA	MR	FENLAND	TwoSampleMR	0.0390532	0.0337067	0.246612		36280454	https://doi.org/10.1016/j.biopsych.2022.08.015	Lu et al Biol Psychiatry	BLOOD
CHGA	P10645	1929	CIS	Depression_iPSYCH_2023	BOTH	+,+	0.139525	0.0814311	0.383658	UKBB_PPP	DECODE	0.726467	304.389	Deepression_Wray_tall	CHGA	Transcriptome	BRAIN DLPFC	MR	PsychENCODE	TwoSampleMR	0.03	0.02	0.0769		35296807	10.1038/s41380-022-01507-9	Deng et all Mol Psychiatry	BRAIN
CHGA	P10645	1929	CIS	Depression_iPSYCH_2023	BOTH	+,+	0.139525	0.0814311	0.383658	UKBB_PPP	DECODE	0.726467	304.389	Deepression_Wray_tall	CHGA	Proteiome	BLOOD	MR	AGES	TwoSampleMR	0.01	0.02	0.711		35296807	10.1038/s41380-022-01507-9	Deng et all Mol Psychiatry	BLOOD
CHGA	P10645	1929	CIS	Depression_iPSYCH_2023	BOTH	+,+	0.139525	0.0814311	0.383658	UKBB_PPP	DECODE	0.726467	304.389	SCZ_PGC3	CHGA	Transcriptome_Transcriptlvel	DLPFC	SMR	CMC+GTEX	SMR	-0.0292677	0.017842	0.100926		35460606	10.1016/j.ajhg.2022.04.004	Jiang eet all Am J Hum Genet	BRAIN
CHGA	P10645	1929	CIS	Depression_iPSYCH_2023	BOTH	+,+	0.139525	0.0814311	0.383658	UKBB_PPP	DECODE	0.726467	304.389	SCZ_PGC3	CHGA	Transcriptome_Transcriptlvel	DLPFC	SMR	CMC+GTEX	SMR	-0.0297673	0.021637	0.168896		35460606	10.1016/j.ajhg.2022.04.004	Jiang eet all Am J Hum Genet	BRAIN
CHGA	P10645	1929	CIS	Depression_iPSYCH_2023	BOTH	+,+	0.139525	0.0814311	0.383658	UKBB_PPP	DECODE	0.726467	304.389	SCZ.Clozuk.2018	CHGA	Transcriptome	BRAIN	SMR	PsychENCODE	SMR	-0.0292131	0.0422884	0.49		30545856	10.1126/science.aat8127	Gandal et all science	BRAIN
CHGA	P10645	1929	CIS	Depression_iPSYCH_2023	BOTH	+,+	0.139525	0.0814311	0.383658	UKBB_PPP	DECODE	0.726467	304.389	BD.PGC.ruderferCell2018	CHGA	Transcriptome	BRAIN	SMR	PsychENCODE	SMR	0.0289493	0.0671005	0.666154		30545856	10.1126/science.aat8127	Gandal et all science	BRAIN
CHGA	P10645	1929	CIS	Depression_iPSYCH_2023	BOTH	+,+	0.139525	0.0814311	0.383658	UKBB_PPP	DECODE	0.726467	304.389	MDD	CHGA	Proteiome	BRAIN	SMR	BrainMeta	SMR	0.0122496	0.0216311	0.571191		37415601	10.3389/fgene.2023.1191264	Gedik et all Front Genet	BRAIN
CHGA	P10645	1929	CIS	Depression_iPSYCH_2023	BOTH	+,+	0.139525	0.0814311	0.383658	UKBB_PPP	DECODE	0.726467	304.389	BIP	CHGA	Proteiome	BRAIN	SMR	BrainMeta	SMR	0.111229	0.0487515	0.0225163		37415601	10.3389/fgene.2023.1191264	Gedik et all Front Genet	BRAIN
CHGA	P10645	1929	CIS	Depression_iPSYCH_2023	BOTH	+,+	0.139525	0.0814311	0.383658	UKBB_PPP	DECODE	0.726467	304.389	SCZ	CHGA	Proteiome	BRAIN	SMR	BrainMeta	SMR	-0.0256581	0.0383962	0.503977		37415601	10.3389/fgene.2023.1191264	Gedik et all Front Genet	BRAIN
CHGA	P10645	1929	CIS	Depression_iPSYCH_2023	BOTH	+,+	0.139525	0.0814311	0.383658	UKBB_PPP	DECODE	0.726467	304.389	SCZ	CHGA	Proteiome	BLOOD	SMR	deCODE	SMR	0.0329443	0.0325642	0.311695		37415601	10.3389/fgene.2023.1191264	Gedik et all Front Genet	BLOOD
CHGA	P10645	1929	CIS	Depression_iPSYCH_2023	BOTH	+,+	0.139525	0.0814311	0.383658	UKBB_PPP	DECODE	0.726467	304.389	MDD	CHGA	Proteiome	BLOOD	SMR	deCODE	SMR	-0.00236686	0.0180475	0.89566		37415601	10.3389/fgene.2023.1191264	Gedik et all Front Genet	BLOOD
CHGA	P10645	1929	CIS	Depression_iPSYCH_2023	BOTH	+,+	0.139525	0.0814311	0.383658	UKBB_PPP	DECODE	0.726467	304.389	BIP	CHGA	Proteiome	BLOOD	SMR	deCODE	SMR	0.110941	0.040124	0.00569309		37415601	10.3389/fgene.2023.1191264	Gedik et all Front Genet	BLOOD
CHGA	P10645	1929	CIS	Depression_iPSYCH_2023	BOTH	+,+	0.139525	0.0814311	0.383658	UKBB_PPP	DECODE	0.726467	304.389	SCZ.Clozuk.2018	CHGA	Transcriptome	BRAIN	TWAS	PsychENCODE	FUSION	-1.62972		0.103		30545856	10.1126/science.aat8127	Gandal et all science	BRAIN
CHGA	P10645	1929	CIS	Depression_iPSYCH_2023	BOTH	+,+	0.139525	0.0814311	0.383658	UKBB_PPP	DECODE	0.726467	304.389	BD.PGC.ruderferCell2018	CHGA	Transcriptome	BRAIN	TWAS	PsychENCODE	FUSION	-0.6778		0.498		30545856	10.1126/science.aat8127	Gandal et all science	BRAIN
CHGA	P10645	1929	CIS	Depression_iPSYCH_2023	BOTH	+,+	0.139525	0.0814311	0.383658	UKBB_PPP	DECODE	0.726467	304.389	Schizophrenia	CHGA	Transcriptome	brain caudate nucleus	TWAS	Gtex	Fusion			0.528804		36319771	10.1038/s41593-022-01182-7	Benjamin KJM	brain caudate nucleus
CHGA	P10645	1929	CIS	PGC3_SCZ_NoUKB	BOTH	+,+	0.386922	0.327532	0.386922	UKBB_PPP	metap	0.988148	1224.32	SCZ	CHGA	Proteome	PLASMA	MR	deCODE	TwoSampleMR	0.0310788	0.0316568	0.326227		37085628	10.1007/s00439-023-02562-0	Dang et al Human Genetics	BLOOD
CHGA	P10645	1929	CIS	PGC3_SCZ_NoUKB	BOTH	+,+	0.386922	0.327532	0.386922	UKBB_PPP	metap	0.988148	1224.32	BIP	CHGA	Proteome	PLASMA	MR	deCODE	TwoSampleMR	0.110941	0.0399408	0.0054756		37085628	10.1007/s00439-023-02562-0	Dang et al Human Genetics	BLOOD
CHGA	P10645	1929	CIS	PGC3_SCZ_NoUKB	BOTH	+,+	0.386922	0.327532	0.386922	UKBB_PPP	metap	0.988148	1224.32	MDD	CHGA	Proteome	PLASMA	MR	deCODE	TwoSampleMR	-0.0118107	0.0150732	0.4333		37085628	10.1007/s00439-023-02562-0	Dang et al Human Genetics	BLOOD
CHGA	P10645	1929	CIS	PGC3_SCZ_NoUKB	BOTH	+,+	0.386922	0.327532	0.386922	UKBB_PPP	metap	0.988148	1224.32	Bipolar disorder	CHGA	Proteome	PLASMA	MR	AGES	TwoSampleMR	-0.0220143	0.0385694	0.568156		36280454	https://doi.org/10.1016/j.biopsych.2022.08.015	Lu et al Biol Psychiatry	BLOOD
CHGA	P10645	1929	CIS	PGC3_SCZ_NoUKB	BOTH	+,+	0.386922	0.327532	0.386922	UKBB_PPP	metap	0.988148	1224.32	Bipolar disorder	CHGA	Proteome	PLASMA	MR	FENLAND	TwoSampleMR	0.115493	0.0417821	0.00570673		36280454	https://doi.org/10.1016/j.biopsych.2022.08.015	Lu et al Biol Psychiatry	BLOOD
CHGA	P10645	1929	CIS	PGC3_SCZ_NoUKB	BOTH	+,+	0.386922	0.327532	0.386922	UKBB_PPP	metap	0.988148	1224.32	Major depressive disorder	CHGA	Proteome	PLASMA	MR	AGES	TwoSampleMR	0.00659186	0.0178121	0.711324		36280454	https://doi.org/10.1016/j.biopsych.2022.08.015	Lu et al Biol Psychiatry	BLOOD
CHGA	P10645	1929	CIS	PGC3_SCZ_NoUKB	BOTH	+,+	0.386922	0.327532	0.386922	UKBB_PPP	metap	0.988148	1224.32	Major depressive disorder	CHGA	Proteome	PLASMA	MR	FENLAND	TwoSampleMR	-0.00512607	0.018949	0.786761		36280454	https://doi.org/10.1016/j.biopsych.2022.08.015	Lu et al Biol Psychiatry	BLOOD
CHGA	P10645	1929	CIS	PGC3_SCZ_NoUKB	BOTH	+,+	0.386922	0.327532	0.386922	UKBB_PPP	metap	0.988148	1224.32	Schizophrenia	CHGA	Proteome	PLASMA	MR	AGES	TwoSampleMR	-0.0171043	0.0297335	0.565121		36280454	https://doi.org/10.1016/j.biopsych.2022.08.015	Lu et al Biol Psychiatry	BLOOD
CHGA	P10645	1929	CIS	PGC3_SCZ_NoUKB	BOTH	+,+	0.386922	0.327532	0.386922	UKBB_PPP	metap	0.988148	1224.32	Schizophrenia	CHGA	Proteome	PLASMA	MR	FENLAND	TwoSampleMR	0.0390532	0.0337067	0.246612		36280454	https://doi.org/10.1016/j.biopsych.2022.08.015	Lu et al Biol Psychiatry	BLOOD
CHGA	P10645	1929	CIS	PGC3_SCZ_NoUKB	BOTH	+,+	0.386922	0.327532	0.386922	UKBB_PPP	metap	0.988148	1224.32	Deepression_Wray_tall	CHGA	Transcriptome	BRAIN DLPFC	MR	PsychENCODE	TwoSampleMR	0.03	0.02	0.0769		35296807	10.1038/s41380-022-01507-9	Deng et all Mol Psychiatry	BRAIN
CHGA	P10645	1929	CIS	PGC3_SCZ_NoUKB	BOTH	+,+	0.386922	0.327532	0.386922	UKBB_PPP	metap	0.988148	1224.32	Deepression_Wray_tall	CHGA	Proteiome	BLOOD	MR	AGES	TwoSampleMR	0.01	0.02	0.711		35296807	10.1038/s41380-022-01507-9	Deng et all Mol Psychiatry	BLOOD
CHGA	P10645	1929	CIS	PGC3_SCZ_NoUKB	BOTH	+,+	0.386922	0.327532	0.386922	UKBB_PPP	metap	0.988148	1224.32	SCZ_PGC3	CHGA	Transcriptome_Transcriptlvel	DLPFC	SMR	CMC+GTEX	SMR	-0.0292677	0.017842	0.100926		35460606	10.1016/j.ajhg.2022.04.004	Jiang eet all Am J Hum Genet	BRAIN
CHGA	P10645	1929	CIS	PGC3_SCZ_NoUKB	BOTH	+,+	0.386922	0.327532	0.386922	UKBB_PPP	metap	0.988148	1224.32	SCZ_PGC3	CHGA	Transcriptome_Transcriptlvel	DLPFC	SMR	CMC+GTEX	SMR	-0.0297673	0.021637	0.168896		35460606	10.1016/j.ajhg.2022.04.004	Jiang eet all Am J Hum Genet	BRAIN
CHGA	P10645	1929	CIS	PGC3_SCZ_NoUKB	BOTH	+,+	0.386922	0.327532	0.386922	UKBB_PPP	metap	0.988148	1224.32	SCZ.Clozuk.2018	CHGA	Transcriptome	BRAIN	SMR	PsychENCODE	SMR	-0.0292131	0.0422884	0.49		30545856	10.1126/science.aat8127	Gandal et all science	BRAIN
CHGA	P10645	1929	CIS	PGC3_SCZ_NoUKB	BOTH	+,+	0.386922	0.327532	0.386922	UKBB_PPP	metap	0.988148	1224.32	BD.PGC.ruderferCell2018	CHGA	Transcriptome	BRAIN	SMR	PsychENCODE	SMR	0.0289493	0.0671005	0.666154		30545856	10.1126/science.aat8127	Gandal et all science	BRAIN
CHGA	P10645	1929	CIS	PGC3_SCZ_NoUKB	BOTH	+,+	0.386922	0.327532	0.386922	UKBB_PPP	metap	0.988148	1224.32	MDD	CHGA	Proteiome	BRAIN	SMR	BrainMeta	SMR	0.0122496	0.0216311	0.571191		37415601	10.3389/fgene.2023.1191264	Gedik et all Front Genet	BRAIN
CHGA	P10645	1929	CIS	PGC3_SCZ_NoUKB	BOTH	+,+	0.386922	0.327532	0.386922	UKBB_PPP	metap	0.988148	1224.32	BIP	CHGA	Proteiome	BRAIN	SMR	BrainMeta	SMR	0.111229	0.0487515	0.0225163		37415601	10.3389/fgene.2023.1191264	Gedik et all Front Genet	BRAIN
CHGA	P10645	1929	CIS	PGC3_SCZ_NoUKB	BOTH	+,+	0.386922	0.327532	0.386922	UKBB_PPP	metap	0.988148	1224.32	SCZ	CHGA	Proteiome	BRAIN	SMR	BrainMeta	SMR	-0.0256581	0.0383962	0.503977		37415601	10.3389/fgene.2023.1191264	Gedik et all Front Genet	BRAIN
CHGA	P10645	1929	CIS	PGC3_SCZ_NoUKB	BOTH	+,+	0.386922	0.327532	0.386922	UKBB_PPP	metap	0.988148	1224.32	SCZ	CHGA	Proteiome	BLOOD	SMR	deCODE	SMR	0.0329443	0.0325642	0.311695		37415601	10.3389/fgene.2023.1191264	Gedik et all Front Genet	BLOOD
CHGA	P10645	1929	CIS	PGC3_SCZ_NoUKB	BOTH	+,+	0.386922	0.327532	0.386922	UKBB_PPP	metap	0.988148	1224.32	MDD	CHGA	Proteiome	BLOOD	SMR	deCODE	SMR	-0.00236686	0.0180475	0.89566		37415601	10.3389/fgene.2023.1191264	Gedik et all Front Genet	BLOOD
CHGA	P10645	1929	CIS	PGC3_SCZ_NoUKB	BOTH	+,+	0.386922	0.327532	0.386922	UKBB_PPP	metap	0.988148	1224.32	BIP	CHGA	Proteiome	BLOOD	SMR	deCODE	SMR	0.110941	0.040124	0.00569309		37415601	10.3389/fgene.2023.1191264	Gedik et all Front Genet	BLOOD
CHGA	P10645	1929	CIS	PGC3_SCZ_NoUKB	BOTH	+,+	0.386922	0.327532	0.386922	UKBB_PPP	metap	0.988148	1224.32	SCZ.Clozuk.2018	CHGA	Transcriptome	BRAIN	TWAS	PsychENCODE	FUSION	-1.62972		0.103		30545856	10.1126/science.aat8127	Gandal et all science	BRAIN
CHGA	P10645	1929	CIS	PGC3_SCZ_NoUKB	BOTH	+,+	0.386922	0.327532	0.386922	UKBB_PPP	metap	0.988148	1224.32	BD.PGC.ruderferCell2018	CHGA	Transcriptome	BRAIN	TWAS	PsychENCODE	FUSION	-0.6778		0.498		30545856	10.1126/science.aat8127	Gandal et all science	BRAIN
CHGA	P10645	1929	CIS	PGC3_SCZ_NoUKB	BOTH	+,+	0.386922	0.327532	0.386922	UKBB_PPP	metap	0.988148	1224.32	Schizophrenia	CHGA	Transcriptome	brain caudate nucleus	TWAS	Gtex	Fusion			0.528804		36319771	10.1038/s41593-022-01182-7	Benjamin KJM	brain caudate nucleus
CHGA	P10645	1929	TRANS	Cognition_Meta	BOTH	-,-	0.556764	0.272249	0.816987	DECODE	UKBB_PPP	0.817226	1854.29	SCZ	CHGA	Proteome	PLASMA	MR	deCODE	TwoSampleMR	0.0310788	0.0316568	0.326227		37085628	10.1007/s00439-023-02562-0	Dang et al Human Genetics	BLOOD
CHGA	P10645	1929	TRANS	Cognition_Meta	BOTH	-,-	0.556764	0.272249	0.816987	DECODE	UKBB_PPP	0.817226	1854.29	BIP	CHGA	Proteome	PLASMA	MR	deCODE	TwoSampleMR	0.110941	0.0399408	0.0054756		37085628	10.1007/s00439-023-02562-0	Dang et al Human Genetics	BLOOD
CHGA	P10645	1929	TRANS	Cognition_Meta	BOTH	-,-	0.556764	0.272249	0.816987	DECODE	UKBB_PPP	0.817226	1854.29	MDD	CHGA	Proteome	PLASMA	MR	deCODE	TwoSampleMR	-0.0118107	0.0150732	0.4333		37085628	10.1007/s00439-023-02562-0	Dang et al Human Genetics	BLOOD
CHGA	P10645	1929	TRANS	Cognition_Meta	BOTH	-,-	0.556764	0.272249	0.816987	DECODE	UKBB_PPP	0.817226	1854.29	Bipolar disorder	CHGA	Proteome	PLASMA	MR	AGES	TwoSampleMR	-0.0220143	0.0385694	0.568156		36280454	https://doi.org/10.1016/j.biopsych.2022.08.015	Lu et al Biol Psychiatry	BLOOD
CHGA	P10645	1929	TRANS	Cognition_Meta	BOTH	-,-	0.556764	0.272249	0.816987	DECODE	UKBB_PPP	0.817226	1854.29	Bipolar disorder	CHGA	Proteome	PLASMA	MR	FENLAND	TwoSampleMR	0.115493	0.0417821	0.00570673		36280454	https://doi.org/10.1016/j.biopsych.2022.08.015	Lu et al Biol Psychiatry	BLOOD
CHGA	P10645	1929	TRANS	Cognition_Meta	BOTH	-,-	0.556764	0.272249	0.816987	DECODE	UKBB_PPP	0.817226	1854.29	Major depressive disorder	CHGA	Proteome	PLASMA	MR	AGES	TwoSampleMR	0.00659186	0.0178121	0.711324		36280454	https://doi.org/10.1016/j.biopsych.2022.08.015	Lu et al Biol Psychiatry	BLOOD
CHGA	P10645	1929	TRANS	Cognition_Meta	BOTH	-,-	0.556764	0.272249	0.816987	DECODE	UKBB_PPP	0.817226	1854.29	Major depressive disorder	CHGA	Proteome	PLASMA	MR	FENLAND	TwoSampleMR	-0.00512607	0.018949	0.786761		36280454	https://doi.org/10.1016/j.biopsych.2022.08.015	Lu et al Biol Psychiatry	BLOOD
CHGA	P10645	1929	TRANS	Cognition_Meta	BOTH	-,-	0.556764	0.272249	0.816987	DECODE	UKBB_PPP	0.817226	1854.29	Schizophrenia	CHGA	Proteome	PLASMA	MR	AGES	TwoSampleMR	-0.0171043	0.0297335	0.565121		36280454	https://doi.org/10.1016/j.biopsych.2022.08.015	Lu et al Biol Psychiatry	BLOOD
CHGA	P10645	1929	TRANS	Cognition_Meta	BOTH	-,-	0.556764	0.272249	0.816987	DECODE	UKBB_PPP	0.817226	1854.29	Schizophrenia	CHGA	Proteome	PLASMA	MR	FENLAND	TwoSampleMR	0.0390532	0.0337067	0.246612		36280454	https://doi.org/10.1016/j.biopsych.2022.08.015	Lu et al Biol Psychiatry	BLOOD
CHGA	P10645	1929	TRANS	Cognition_Meta	BOTH	-,-	0.556764	0.272249	0.816987	DECODE	UKBB_PPP	0.817226	1854.29	Deepression_Wray_tall	CHGA	Transcriptome	BRAIN DLPFC	MR	PsychENCODE	TwoSampleMR	0.03	0.02	0.0769		35296807	10.1038/s41380-022-01507-9	Deng et all Mol Psychiatry	BRAIN
CHGA	P10645	1929	TRANS	Cognition_Meta	BOTH	-,-	0.556764	0.272249	0.816987	DECODE	UKBB_PPP	0.817226	1854.29	Deepression_Wray_tall	CHGA	Proteiome	BLOOD	MR	AGES	TwoSampleMR	0.01	0.02	0.711		35296807	10.1038/s41380-022-01507-9	Deng et all Mol Psychiatry	BLOOD
CHGA	P10645	1929	TRANS	Cognition_Meta	BOTH	-,-	0.556764	0.272249	0.816987	DECODE	UKBB_PPP	0.817226	1854.29	SCZ_PGC3	CHGA	Transcriptome_Transcriptlvel	DLPFC	SMR	CMC+GTEX	SMR	-0.0292677	0.017842	0.100926		35460606	10.1016/j.ajhg.2022.04.004	Jiang eet all Am J Hum Genet	BRAIN
CHGA	P10645	1929	TRANS	Cognition_Meta	BOTH	-,-	0.556764	0.272249	0.816987	DECODE	UKBB_PPP	0.817226	1854.29	SCZ_PGC3	CHGA	Transcriptome_Transcriptlvel	DLPFC	SMR	CMC+GTEX	SMR	-0.0297673	0.021637	0.168896		35460606	10.1016/j.ajhg.2022.04.004	Jiang eet all Am J Hum Genet	BRAIN
CHGA	P10645	1929	TRANS	Cognition_Meta	BOTH	-,-	0.556764	0.272249	0.816987	DECODE	UKBB_PPP	0.817226	1854.29	SCZ.Clozuk.2018	CHGA	Transcriptome	BRAIN	SMR	PsychENCODE	SMR	-0.0292131	0.0422884	0.49		30545856	10.1126/science.aat8127	Gandal et all science	BRAIN
CHGA	P10645	1929	TRANS	Cognition_Meta	BOTH	-,-	0.556764	0.272249	0.816987	DECODE	UKBB_PPP	0.817226	1854.29	BD.PGC.ruderferCell2018	CHGA	Transcriptome	BRAIN	SMR	PsychENCODE	SMR	0.0289493	0.0671005	0.666154		30545856	10.1126/science.aat8127	Gandal et all science	BRAIN
CHGA	P10645	1929	TRANS	Cognition_Meta	BOTH	-,-	0.556764	0.272249	0.816987	DECODE	UKBB_PPP	0.817226	1854.29	MDD	CHGA	Proteiome	BRAIN	SMR	BrainMeta	SMR	0.0122496	0.0216311	0.571191		37415601	10.3389/fgene.2023.1191264	Gedik et all Front Genet	BRAIN
CHGA	P10645	1929	TRANS	Cognition_Meta	BOTH	-,-	0.556764	0.272249	0.816987	DECODE	UKBB_PPP	0.817226	1854.29	BIP	CHGA	Proteiome	BRAIN	SMR	BrainMeta	SMR	0.111229	0.0487515	0.0225163		37415601	10.3389/fgene.2023.1191264	Gedik et all Front Genet	BRAIN
CHGA	P10645	1929	TRANS	Cognition_Meta	BOTH	-,-	0.556764	0.272249	0.816987	DECODE	UKBB_PPP	0.817226	1854.29	SCZ	CHGA	Proteiome	BRAIN	SMR	BrainMeta	SMR	-0.0256581	0.0383962	0.503977		37415601	10.3389/fgene.2023.1191264	Gedik et all Front Genet	BRAIN
CHGA	P10645	1929	TRANS	Cognition_Meta	BOTH	-,-	0.556764	0.272249	0.816987	DECODE	UKBB_PPP	0.817226	1854.29	SCZ	CHGA	Proteiome	BLOOD	SMR	deCODE	SMR	0.0329443	0.0325642	0.311695		37415601	10.3389/fgene.2023.1191264	Gedik et all Front Genet	BLOOD
CHGA	P10645	1929	TRANS	Cognition_Meta	BOTH	-,-	0.556764	0.272249	0.816987	DECODE	UKBB_PPP	0.817226	1854.29	MDD	CHGA	Proteiome	BLOOD	SMR	deCODE	SMR	-0.00236686	0.0180475	0.89566		37415601	10.3389/fgene.2023.1191264	Gedik et all Front Genet	BLOOD
CHGA	P10645	1929	TRANS	Cognition_Meta	BOTH	-,-	0.556764	0.272249	0.816987	DECODE	UKBB_PPP	0.817226	1854.29	BIP	CHGA	Proteiome	BLOOD	SMR	deCODE	SMR	0.110941	0.040124	0.00569309		37415601	10.3389/fgene.2023.1191264	Gedik et all Front Genet	BLOOD
CHGA	P10645	1929	TRANS	Cognition_Meta	BOTH	-,-	0.556764	0.272249	0.816987	DECODE	UKBB_PPP	0.817226	1854.29	SCZ.Clozuk.2018	CHGA	Transcriptome	BRAIN	TWAS	PsychENCODE	FUSION	-1.62972		0.103		30545856	10.1126/science.aat8127	Gandal et all science	BRAIN
CHGA	P10645	1929	TRANS	Cognition_Meta	BOTH	-,-	0.556764	0.272249	0.816987	DECODE	UKBB_PPP	0.817226	1854.29	BD.PGC.ruderferCell2018	CHGA	Transcriptome	BRAIN	TWAS	PsychENCODE	FUSION	-0.6778		0.498		30545856	10.1126/science.aat8127	Gandal et all science	BRAIN
CHGA	P10645	1929	TRANS	Cognition_Meta	BOTH	-,-	0.556764	0.272249	0.816987	DECODE	UKBB_PPP	0.817226	1854.29	Schizophrenia	CHGA	Transcriptome	brain caudate nucleus	TWAS	Gtex	Fusion			0.528804		36319771	10.1038/s41593-022-01182-7	Benjamin KJM	brain caudate nucleus
CHGA	P10645	1929	TRANS	Depression_iPSYCH_2023	BOTH	-,-	0.0374405	0.0374405	0.118911	metap	DECODE	0.96229	255.007	SCZ	CHGA	Proteome	PLASMA	MR	deCODE	TwoSampleMR	0.0310788	0.0316568	0.326227		37085628	10.1007/s00439-023-02562-0	Dang et al Human Genetics	BLOOD
CHGA	P10645	1929	TRANS	Depression_iPSYCH_2023	BOTH	-,-	0.0374405	0.0374405	0.118911	metap	DECODE	0.96229	255.007	BIP	CHGA	Proteome	PLASMA	MR	deCODE	TwoSampleMR	0.110941	0.0399408	0.0054756		37085628	10.1007/s00439-023-02562-0	Dang et al Human Genetics	BLOOD
CHGA	P10645	1929	TRANS	Depression_iPSYCH_2023	BOTH	-,-	0.0374405	0.0374405	0.118911	metap	DECODE	0.96229	255.007	MDD	CHGA	Proteome	PLASMA	MR	deCODE	TwoSampleMR	-0.0118107	0.0150732	0.4333		37085628	10.1007/s00439-023-02562-0	Dang et al Human Genetics	BLOOD
CHGA	P10645	1929	TRANS	Depression_iPSYCH_2023	BOTH	-,-	0.0374405	0.0374405	0.118911	metap	DECODE	0.96229	255.007	Bipolar disorder	CHGA	Proteome	PLASMA	MR	AGES	TwoSampleMR	-0.0220143	0.0385694	0.568156		36280454	https://doi.org/10.1016/j.biopsych.2022.08.015	Lu et al Biol Psychiatry	BLOOD
CHGA	P10645	1929	TRANS	Depression_iPSYCH_2023	BOTH	-,-	0.0374405	0.0374405	0.118911	metap	DECODE	0.96229	255.007	Bipolar disorder	CHGA	Proteome	PLASMA	MR	FENLAND	TwoSampleMR	0.115493	0.0417821	0.00570673		36280454	https://doi.org/10.1016/j.biopsych.2022.08.015	Lu et al Biol Psychiatry	BLOOD
CHGA	P10645	1929	TRANS	Depression_iPSYCH_2023	BOTH	-,-	0.0374405	0.0374405	0.118911	metap	DECODE	0.96229	255.007	Major depressive disorder	CHGA	Proteome	PLASMA	MR	AGES	TwoSampleMR	0.00659186	0.0178121	0.711324		36280454	https://doi.org/10.1016/j.biopsych.2022.08.015	Lu et al Biol Psychiatry	BLOOD
CHGA	P10645	1929	TRANS	Depression_iPSYCH_2023	BOTH	-,-	0.0374405	0.0374405	0.118911	metap	DECODE	0.96229	255.007	Major depressive disorder	CHGA	Proteome	PLASMA	MR	FENLAND	TwoSampleMR	-0.00512607	0.018949	0.786761		36280454	https://doi.org/10.1016/j.biopsych.2022.08.015	Lu et al Biol Psychiatry	BLOOD
CHGA	P10645	1929	TRANS	Depression_iPSYCH_2023	BOTH	-,-	0.0374405	0.0374405	0.118911	metap	DECODE	0.96229	255.007	Schizophrenia	CHGA	Proteome	PLASMA	MR	AGES	TwoSampleMR	-0.0171043	0.0297335	0.565121		36280454	https://doi.org/10.1016/j.biopsych.2022.08.015	Lu et al Biol Psychiatry	BLOOD
CHGA	P10645	1929	TRANS	Depression_iPSYCH_2023	BOTH	-,-	0.0374405	0.0374405	0.118911	metap	DECODE	0.96229	255.007	Schizophrenia	CHGA	Proteome	PLASMA	MR	FENLAND	TwoSampleMR	0.0390532	0.0337067	0.246612		36280454	https://doi.org/10.1016/j.biopsych.2022.08.015	Lu et al Biol Psychiatry	BLOOD
CHGA	P10645	1929	TRANS	Depression_iPSYCH_2023	BOTH	-,-	0.0374405	0.0374405	0.118911	metap	DECODE	0.96229	255.007	Deepression_Wray_tall	CHGA	Transcriptome	BRAIN DLPFC	MR	PsychENCODE	TwoSampleMR	0.03	0.02	0.0769		35296807	10.1038/s41380-022-01507-9	Deng et all Mol Psychiatry	BRAIN
CHGA	P10645	1929	TRANS	Depression_iPSYCH_2023	BOTH	-,-	0.0374405	0.0374405	0.118911	metap	DECODE	0.96229	255.007	Deepression_Wray_tall	CHGA	Proteiome	BLOOD	MR	AGES	TwoSampleMR	0.01	0.02	0.711		35296807	10.1038/s41380-022-01507-9	Deng et all Mol Psychiatry	BLOOD
CHGA	P10645	1929	TRANS	Depression_iPSYCH_2023	BOTH	-,-	0.0374405	0.0374405	0.118911	metap	DECODE	0.96229	255.007	SCZ_PGC3	CHGA	Transcriptome_Transcriptlvel	DLPFC	SMR	CMC+GTEX	SMR	-0.0292677	0.017842	0.100926		35460606	10.1016/j.ajhg.2022.04.004	Jiang eet all Am J Hum Genet	BRAIN
CHGA	P10645	1929	TRANS	Depression_iPSYCH_2023	BOTH	-,-	0.0374405	0.0374405	0.118911	metap	DECODE	0.96229	255.007	SCZ_PGC3	CHGA	Transcriptome_Transcriptlvel	DLPFC	SMR	CMC+GTEX	SMR	-0.0297673	0.021637	0.168896		35460606	10.1016/j.ajhg.2022.04.004	Jiang eet all Am J Hum Genet	BRAIN
CHGA	P10645	1929	TRANS	Depression_iPSYCH_2023	BOTH	-,-	0.0374405	0.0374405	0.118911	metap	DECODE	0.96229	255.007	SCZ.Clozuk.2018	CHGA	Transcriptome	BRAIN	SMR	PsychENCODE	SMR	-0.0292131	0.0422884	0.49		30545856	10.1126/science.aat8127	Gandal et all science	BRAIN
CHGA	P10645	1929	TRANS	Depression_iPSYCH_2023	BOTH	-,-	0.0374405	0.0374405	0.118911	metap	DECODE	0.96229	255.007	BD.PGC.ruderferCell2018	CHGA	Transcriptome	BRAIN	SMR	PsychENCODE	SMR	0.0289493	0.0671005	0.666154		30545856	10.1126/science.aat8127	Gandal et all science	BRAIN
CHGA	P10645	1929	TRANS	Depression_iPSYCH_2023	BOTH	-,-	0.0374405	0.0374405	0.118911	metap	DECODE	0.96229	255.007	MDD	CHGA	Proteiome	BRAIN	SMR	BrainMeta	SMR	0.0122496	0.0216311	0.571191		37415601	10.3389/fgene.2023.1191264	Gedik et all Front Genet	BRAIN
CHGA	P10645	1929	TRANS	Depression_iPSYCH_2023	BOTH	-,-	0.0374405	0.0374405	0.118911	metap	DECODE	0.96229	255.007	BIP	CHGA	Proteiome	BRAIN	SMR	BrainMeta	SMR	0.111229	0.0487515	0.0225163		37415601	10.3389/fgene.2023.1191264	Gedik et all Front Genet	BRAIN
CHGA	P10645	1929	TRANS	Depression_iPSYCH_2023	BOTH	-,-	0.0374405	0.0374405	0.118911	metap	DECODE	0.96229	255.007	SCZ	CHGA	Proteiome	BRAIN	SMR	BrainMeta	SMR	-0.0256581	0.0383962	0.503977		37415601	10.3389/fgene.2023.1191264	Gedik et all Front Genet	BRAIN
CHGA	P10645	1929	TRANS	Depression_iPSYCH_2023	BOTH	-,-	0.0374405	0.0374405	0.118911	metap	DECODE	0.96229	255.007	SCZ	CHGA	Proteiome	BLOOD	SMR	deCODE	SMR	0.0329443	0.0325642	0.311695		37415601	10.3389/fgene.2023.1191264	Gedik et all Front Genet	BLOOD
CHGA	P10645	1929	TRANS	Depression_iPSYCH_2023	BOTH	-,-	0.0374405	0.0374405	0.118911	metap	DECODE	0.96229	255.007	MDD	CHGA	Proteiome	BLOOD	SMR	deCODE	SMR	-0.00236686	0.0180475	0.89566		37415601	10.3389/fgene.2023.1191264	Gedik et all Front Genet	BLOOD
CHGA	P10645	1929	TRANS	Depression_iPSYCH_2023	BOTH	-,-	0.0374405	0.0374405	0.118911	metap	DECODE	0.96229	255.007	BIP	CHGA	Proteiome	BLOOD	SMR	deCODE	SMR	0.110941	0.040124	0.00569309		37415601	10.3389/fgene.2023.1191264	Gedik et all Front Genet	BLOOD
CHGA	P10645	1929	TRANS	Depression_iPSYCH_2023	BOTH	-,-	0.0374405	0.0374405	0.118911	metap	DECODE	0.96229	255.007	SCZ.Clozuk.2018	CHGA	Transcriptome	BRAIN	TWAS	PsychENCODE	FUSION	-1.62972		0.103		30545856	10.1126/science.aat8127	Gandal et all science	BRAIN
CHGA	P10645	1929	TRANS	Depression_iPSYCH_2023	BOTH	-,-	0.0374405	0.0374405	0.118911	metap	DECODE	0.96229	255.007	BD.PGC.ruderferCell2018	CHGA	Transcriptome	BRAIN	TWAS	PsychENCODE	FUSION	-0.6778		0.498		30545856	10.1126/science.aat8127	Gandal et all science	BRAIN
CHGA	P10645	1929	TRANS	Depression_iPSYCH_2023	BOTH	-,-	0.0374405	0.0374405	0.118911	metap	DECODE	0.96229	255.007	Schizophrenia	CHGA	Transcriptome	brain caudate nucleus	TWAS	Gtex	Fusion			0.528804		36319771	10.1038/s41593-022-01182-7	Benjamin KJM	brain caudate nucleus
CHGA	P10645	1929	TRANS	PGC3_SCZ_NoUKB	BOTH	-,-	0.927732	0.715896	0.927732	DECODE	metap	1.20603	4875.97	SCZ	CHGA	Proteome	PLASMA	MR	deCODE	TwoSampleMR	0.0310788	0.0316568	0.326227		37085628	10.1007/s00439-023-02562-0	Dang et al Human Genetics	BLOOD
CHGA	P10645	1929	TRANS	PGC3_SCZ_NoUKB	BOTH	-,-	0.927732	0.715896	0.927732	DECODE	metap	1.20603	4875.97	BIP	CHGA	Proteome	PLASMA	MR	deCODE	TwoSampleMR	0.110941	0.0399408	0.0054756		37085628	10.1007/s00439-023-02562-0	Dang et al Human Genetics	BLOOD
CHGA	P10645	1929	TRANS	PGC3_SCZ_NoUKB	BOTH	-,-	0.927732	0.715896	0.927732	DECODE	metap	1.20603	4875.97	MDD	CHGA	Proteome	PLASMA	MR	deCODE	TwoSampleMR	-0.0118107	0.0150732	0.4333		37085628	10.1007/s00439-023-02562-0	Dang et al Human Genetics	BLOOD
CHGA	P10645	1929	TRANS	PGC3_SCZ_NoUKB	BOTH	-,-	0.927732	0.715896	0.927732	DECODE	metap	1.20603	4875.97	Bipolar disorder	CHGA	Proteome	PLASMA	MR	AGES	TwoSampleMR	-0.0220143	0.0385694	0.568156		36280454	https://doi.org/10.1016/j.biopsych.2022.08.015	Lu et al Biol Psychiatry	BLOOD
CHGA	P10645	1929	TRANS	PGC3_SCZ_NoUKB	BOTH	-,-	0.927732	0.715896	0.927732	DECODE	metap	1.20603	4875.97	Bipolar disorder	CHGA	Proteome	PLASMA	MR	FENLAND	TwoSampleMR	0.115493	0.0417821	0.00570673		36280454	https://doi.org/10.1016/j.biopsych.2022.08.015	Lu et al Biol Psychiatry	BLOOD
CHGA	P10645	1929	TRANS	PGC3_SCZ_NoUKB	BOTH	-,-	0.927732	0.715896	0.927732	DECODE	metap	1.20603	4875.97	Major depressive disorder	CHGA	Proteome	PLASMA	MR	AGES	TwoSampleMR	0.00659186	0.0178121	0.711324		36280454	https://doi.org/10.1016/j.biopsych.2022.08.015	Lu et al Biol Psychiatry	BLOOD
CHGA	P10645	1929	TRANS	PGC3_SCZ_NoUKB	BOTH	-,-	0.927732	0.715896	0.927732	DECODE	metap	1.20603	4875.97	Major depressive disorder	CHGA	Proteome	PLASMA	MR	FENLAND	TwoSampleMR	-0.00512607	0.018949	0.786761		36280454	https://doi.org/10.1016/j.biopsych.2022.08.015	Lu et al Biol Psychiatry	BLOOD
CHGA	P10645	1929	TRANS	PGC3_SCZ_NoUKB	BOTH	-,-	0.927732	0.715896	0.927732	DECODE	metap	1.20603	4875.97	Schizophrenia	CHGA	Proteome	PLASMA	MR	AGES	TwoSampleMR	-0.0171043	0.0297335	0.565121		36280454	https://doi.org/10.1016/j.biopsych.2022.08.015	Lu et al Biol Psychiatry	BLOOD
CHGA	P10645	1929	TRANS	PGC3_SCZ_NoUKB	BOTH	-,-	0.927732	0.715896	0.927732	DECODE	metap	1.20603	4875.97	Schizophrenia	CHGA	Proteome	PLASMA	MR	FENLAND	TwoSampleMR	0.0390532	0.0337067	0.246612		36280454	https://doi.org/10.1016/j.biopsych.2022.08.015	Lu et al Biol Psychiatry	BLOOD
CHGA	P10645	1929	TRANS	PGC3_SCZ_NoUKB	BOTH	-,-	0.927732	0.715896	0.927732	DECODE	metap	1.20603	4875.97	Deepression_Wray_tall	CHGA	Transcriptome	BRAIN DLPFC	MR	PsychENCODE	TwoSampleMR	0.03	0.02	0.0769		35296807	10.1038/s41380-022-01507-9	Deng et all Mol Psychiatry	BRAIN
CHGA	P10645	1929	TRANS	PGC3_SCZ_NoUKB	BOTH	-,-	0.927732	0.715896	0.927732	DECODE	metap	1.20603	4875.97	Deepression_Wray_tall	CHGA	Proteiome	BLOOD	MR	AGES	TwoSampleMR	0.01	0.02	0.711		35296807	10.1038/s41380-022-01507-9	Deng et all Mol Psychiatry	BLOOD
CHGA	P10645	1929	TRANS	PGC3_SCZ_NoUKB	BOTH	-,-	0.927732	0.715896	0.927732	DECODE	metap	1.20603	4875.97	SCZ_PGC3	CHGA	Transcriptome_Transcriptlvel	DLPFC	SMR	CMC+GTEX	SMR	-0.0292677	0.017842	0.100926		35460606	10.1016/j.ajhg.2022.04.004	Jiang eet all Am J Hum Genet	BRAIN
CHGA	P10645	1929	TRANS	PGC3_SCZ_NoUKB	BOTH	-,-	0.927732	0.715896	0.927732	DECODE	metap	1.20603	4875.97	SCZ_PGC3	CHGA	Transcriptome_Transcriptlvel	DLPFC	SMR	CMC+GTEX	SMR	-0.0297673	0.021637	0.168896		35460606	10.1016/j.ajhg.2022.04.004	Jiang eet all Am J Hum Genet	BRAIN
CHGA	P10645	1929	TRANS	PGC3_SCZ_NoUKB	BOTH	-,-	0.927732	0.715896	0.927732	DECODE	metap	1.20603	4875.97	SCZ.Clozuk.2018	CHGA	Transcriptome	BRAIN	SMR	PsychENCODE	SMR	-0.0292131	0.0422884	0.49		30545856	10.1126/science.aat8127	Gandal et all science	BRAIN
CHGA	P10645	1929	TRANS	PGC3_SCZ_NoUKB	BOTH	-,-	0.927732	0.715896	0.927732	DECODE	metap	1.20603	4875.97	BD.PGC.ruderferCell2018	CHGA	Transcriptome	BRAIN	SMR	PsychENCODE	SMR	0.0289493	0.0671005	0.666154		30545856	10.1126/science.aat8127	Gandal et all science	BRAIN
CHGA	P10645	1929	TRANS	PGC3_SCZ_NoUKB	BOTH	-,-	0.927732	0.715896	0.927732	DECODE	metap	1.20603	4875.97	MDD	CHGA	Proteiome	BRAIN	SMR	BrainMeta	SMR	0.0122496	0.0216311	0.571191		37415601	10.3389/fgene.2023.1191264	Gedik et all Front Genet	BRAIN
CHGA	P10645	1929	TRANS	PGC3_SCZ_NoUKB	BOTH	-,-	0.927732	0.715896	0.927732	DECODE	metap	1.20603	4875.97	BIP	CHGA	Proteiome	BRAIN	SMR	BrainMeta	SMR	0.111229	0.0487515	0.0225163		37415601	10.3389/fgene.2023.1191264	Gedik et all Front Genet	BRAIN
CHGA	P10645	1929	TRANS	PGC3_SCZ_NoUKB	BOTH	-,-	0.927732	0.715896	0.927732	DECODE	metap	1.20603	4875.97	SCZ	CHGA	Proteiome	BRAIN	SMR	BrainMeta	SMR	-0.0256581	0.0383962	0.503977		37415601	10.3389/fgene.2023.1191264	Gedik et all Front Genet	BRAIN
CHGA	P10645	1929	TRANS	PGC3_SCZ_NoUKB	BOTH	-,-	0.927732	0.715896	0.927732	DECODE	metap	1.20603	4875.97	SCZ	CHGA	Proteiome	BLOOD	SMR	deCODE	SMR	0.0329443	0.0325642	0.311695		37415601	10.3389/fgene.2023.1191264	Gedik et all Front Genet	BLOOD
CHGA	P10645	1929	TRANS	PGC3_SCZ_NoUKB	BOTH	-,-	0.927732	0.715896	0.927732	DECODE	metap	1.20603	4875.97	MDD	CHGA	Proteiome	BLOOD	SMR	deCODE	SMR	-0.00236686	0.0180475	0.89566		37415601	10.3389/fgene.2023.1191264	Gedik et all Front Genet	BLOOD
CHGA	P10645	1929	TRANS	PGC3_SCZ_NoUKB	BOTH	-,-	0.927732	0.715896	0.927732	DECODE	metap	1.20603	4875.97	BIP	CHGA	Proteiome	BLOOD	SMR	deCODE	SMR	0.110941	0.040124	0.00569309		37415601	10.3389/fgene.2023.1191264	Gedik et all Front Genet	BLOOD
CHGA	P10645	1929	TRANS	PGC3_SCZ_NoUKB	BOTH	-,-	0.927732	0.715896	0.927732	DECODE	metap	1.20603	4875.97	SCZ.Clozuk.2018	CHGA	Transcriptome	BRAIN	TWAS	PsychENCODE	FUSION	-1.62972		0.103		30545856	10.1126/science.aat8127	Gandal et all science	BRAIN
CHGA	P10645	1929	TRANS	PGC3_SCZ_NoUKB	BOTH	-,-	0.927732	0.715896	0.927732	DECODE	metap	1.20603	4875.97	BD.PGC.ruderferCell2018	CHGA	Transcriptome	BRAIN	TWAS	PsychENCODE	FUSION	-0.6778		0.498		30545856	10.1126/science.aat8127	Gandal et all science	BRAIN
CHGA	P10645	1929	TRANS	PGC3_SCZ_NoUKB	BOTH	-,-	0.927732	0.715896	0.927732	DECODE	metap	1.20603	4875.97	Schizophrenia	CHGA	Transcriptome	brain caudate nucleus	TWAS	Gtex	Fusion			0.528804		36319771	10.1038/s41593-022-01182-7	Benjamin KJM	brain caudate nucleus
CHGB	P05060	1930	CIS	Depression_iPSYCH_2023	BOTH	-,-	0.870559	0.708635	0.870559	DECODE	metap	1.30744	2648.88	SCZ	CHGB	Proteome	PLASMA	MR	deCODE	TwoSampleMR	0.0361844	0.122172	0.767096		37085628	10.1007/s00439-023-02562-0	Dang et al Human Genetics	BLOOD
CHGB	P05060	1930	CIS	Depression_iPSYCH_2023	BOTH	-,-	0.870559	0.708635	0.870559	DECODE	metap	1.30744	2648.88	BIP	CHGB	Proteome	PLASMA	MR	deCODE	TwoSampleMR	0.0724056	0.134702	0.590907		37085628	10.1007/s00439-023-02562-0	Dang et al Human Genetics	BLOOD
CHGB	P05060	1930	CIS	Depression_iPSYCH_2023	BOTH	-,-	0.870559	0.708635	0.870559	DECODE	metap	1.30744	2648.88	MDD	CHGB	Proteome	PLASMA	MR	deCODE	TwoSampleMR	-0.0129024	0.0525089	0.8059		37085628	10.1007/s00439-023-02562-0	Dang et al Human Genetics	BLOOD
CHGB	P05060	1930	CIS	Depression_iPSYCH_2023	BOTH	-,-	0.870559	0.708635	0.870559	DECODE	metap	1.30744	2648.88	Deepression_Wray_tall	CHGB	Transcriptome	BRAIN DLPFC	MR	PsychENCODE	TwoSampleMR	0.01	0.01	0.351		35296807	10.1038/s41380-022-01507-9	Deng et all Mol Psychiatry	BRAIN
CHGB	P05060	1930	CIS	Depression_iPSYCH_2023	BOTH	-,-	0.870559	0.708635	0.870559	DECODE	metap	1.30744	2648.88	SCZ_PGC3	CHGB	Transcriptome_Transcriptlvel	DLPFC	SMR	CMC+GTEX	SMR	0.0194516	0.0317549	0.540172		35460606	10.1016/j.ajhg.2022.04.004	Jiang eet all Am J Hum Genet	BRAIN
CHGB	P05060	1930	CIS	Depression_iPSYCH_2023	BOTH	-,-	0.870559	0.708635	0.870559	DECODE	metap	1.30744	2648.88	SCZ.Clozuk.2018	CHGB	Transcriptome	BRAIN	SMR	PsychENCODE	SMR	0.0451867	0.0246281	0.0665		30545856	10.1126/science.aat8127	Gandal et all science	BRAIN
CHGB	P05060	1930	CIS	Depression_iPSYCH_2023	BOTH	-,-	0.870559	0.708635	0.870559	DECODE	metap	1.30744	2648.88	BD.PGC.ruderferCell2018	CHGB	Transcriptome	BRAIN	SMR	PsychENCODE	SMR	-0.00195036	0.0370721	0.958043		30545856	10.1126/science.aat8127	Gandal et all science	BRAIN
CHGB	P05060	1930	CIS	Depression_iPSYCH_2023	BOTH	-,-	0.870559	0.708635	0.870559	DECODE	metap	1.30744	2648.88	Depression Howard et all	CHGB	Proteiome	BRAIN DPFC	SMR	ROS/MAP	SMR	0.13962	0.10547	0.185571		33846625	10.1038/s41593-021-00832-6	Wingo Nat Neurosci	BRAIN
CHGB	P05060	1930	CIS	Depression_iPSYCH_2023	BOTH	-,-	0.870559	0.708635	0.870559	DECODE	metap	1.30744	2648.88	SCZ	CHGB	Proteiome	BLOOD	SMR	eQTLGen	SMR	-0.0194427	0.0268616	0.469182		37415601	10.3389/fgene.2023.1191264	Gedik et all Front Genet	BLOOD
CHGB	P05060	1930	CIS	Depression_iPSYCH_2023	BOTH	-,-	0.870559	0.708635	0.870559	DECODE	metap	1.30744	2648.88	MDD	CHGB	Proteiome	BRAIN	SMR	BrainMeta	SMR	0.0141168	0.0102333	0.16774		37415601	10.3389/fgene.2023.1191264	Gedik et all Front Genet	BRAIN
CHGB	P05060	1930	CIS	Depression_iPSYCH_2023	BOTH	-,-	0.870559	0.708635	0.870559	DECODE	metap	1.30744	2648.88	BIP	CHGB	Proteiome	BRAIN	SMR	BrainMeta	SMR	0.0233711	0.0222804	0.294199		37415601	10.3389/fgene.2023.1191264	Gedik et all Front Genet	BRAIN
CHGB	P05060	1930	CIS	Depression_iPSYCH_2023	BOTH	-,-	0.870559	0.708635	0.870559	DECODE	metap	1.30744	2648.88	SCZ	CHGB	Proteiome	BRAIN	SMR	BrainMeta	SMR	0.0130515	0.0183066	0.475883		37415601	10.3389/fgene.2023.1191264	Gedik et all Front Genet	BRAIN
CHGB	P05060	1930	CIS	Depression_iPSYCH_2023	BOTH	-,-	0.870559	0.708635	0.870559	DECODE	metap	1.30744	2648.88	MDD	CHGB	Proteiome	BLOOD	SMR	eQTLGen	SMR	-0.00744539	0.0132968	0.575522		37415601	10.3389/fgene.2023.1191264	Gedik et all Front Genet	BLOOD
CHGB	P05060	1930	CIS	Depression_iPSYCH_2023	BOTH	-,-	0.870559	0.708635	0.870559	DECODE	metap	1.30744	2648.88	BIP	CHGB	Proteiome	BLOOD	SMR	eQTLGen	SMR	-0.00823036	0.0297824	0.782279		37415601	10.3389/fgene.2023.1191264	Gedik et all Front Genet	BLOOD
CHGB	P05060	1930	CIS	Depression_iPSYCH_2023	BOTH	-,-	0.870559	0.708635	0.870559	DECODE	metap	1.30744	2648.88	SCZ	CHGB	Proteiome	BLOOD	SMR	deCODE	SMR	0.0298172	0.125009	0.811477		37415601	10.3389/fgene.2023.1191264	Gedik et all Front Genet	BLOOD
CHGB	P05060	1930	CIS	Depression_iPSYCH_2023	BOTH	-,-	0.870559	0.708635	0.870559	DECODE	metap	1.30744	2648.88	MDD	CHGB	Proteiome	BRAIN	SMR	Wingo et al., 2022, in 722 samples	SMR	0.0282016	0.0206191	0.171394		37415601	10.3389/fgene.2023.1191264	Gedik et all Front Genet	BRAIN
CHGB	P05060	1930	CIS	Depression_iPSYCH_2023	BOTH	-,-	0.870559	0.708635	0.870559	DECODE	metap	1.30744	2648.88	BIP	CHGB	Proteiome	BRAIN	SMR	Wingo et al., 2022, in 722 samples	SMR	0.046689	0.0447318	0.296598		37415601	10.3389/fgene.2023.1191264	Gedik et all Front Genet	BRAIN
CHGB	P05060	1930	CIS	Depression_iPSYCH_2023	BOTH	-,-	0.870559	0.708635	0.870559	DECODE	metap	1.30744	2648.88	SCZ	CHGB	Proteiome	BRAIN	SMR	Wingo et al., 2022, in 722 samples	SMR	0.0260734	0.0366559	0.476898		37415601	10.3389/fgene.2023.1191264	Gedik et all Front Genet	BRAIN
CHGB	P05060	1930	CIS	Depression_iPSYCH_2023	BOTH	-,-	0.870559	0.708635	0.870559	DECODE	metap	1.30744	2648.88	MDD	CHGB	Proteiome	BLOOD	SMR	deCODE	SMR	-0.0174034	0.0612962	0.776469		37415601	10.3389/fgene.2023.1191264	Gedik et all Front Genet	BLOOD
CHGB	P05060	1930	CIS	Depression_iPSYCH_2023	BOTH	-,-	0.870559	0.708635	0.870559	DECODE	metap	1.30744	2648.88	BIP	CHGB	Proteiome	BLOOD	SMR	deCODE	SMR	0.0724056	0.134987	0.59169		37415601	10.3389/fgene.2023.1191264	Gedik et all Front Genet	BLOOD
CHGB	P05060	1930	CIS	Depression_iPSYCH_2023	BOTH	-,-	0.870559	0.708635	0.870559	DECODE	metap	1.30744	2648.88	SCZ.Clozuk.2018	CHGB	Transcriptome	BRAIN	TWAS	PsychENCODE	FUSION	1.7329		0.0831		30545856	10.1126/science.aat8127	Gandal et all science	BRAIN
CHGB	P05060	1930	CIS	Depression_iPSYCH_2023	BOTH	-,-	0.870559	0.708635	0.870559	DECODE	metap	1.30744	2648.88	BD.PGC.ruderferCell2018	CHGB	Transcriptome	BRAIN	TWAS	PsychENCODE	FUSION	-0.153		0.878		30545856	10.1126/science.aat8127	Gandal et all science	BRAIN
CHGB	P05060	1930	CIS	Depression_iPSYCH_2023	BOTH	-,-	0.870559	0.708635	0.870559	DECODE	metap	1.30744	2648.88	Depression Howard et all	CHGB	Proteiome	BRAIN DPFC	PWAS	ROS/MAP	FUSION	1.3864		0.165637		33846625	10.1038/s41593-021-00832-6	Wingo Nat Neurosci	BRAIN
CHGB	P05060	1930	CIS	Depression_iPSYCH_2023	BOTH	-,-	0.870559	0.708635	0.870559	DECODE	metap	1.30744	2648.88	Depression Howard et all	CHGB	Proteiome	BRAIN	PWAS	ROS/MAP	FUSION	0.2116		0.832		33846625	10.1038/s41593-021-00832-6	Wingo Nat Neurosci	BRAIN
CHGB	P05060	1930	TRANS	Depression_iPSYCH_2023	BOTH	+,+	0.51683	0.290275	0.678228	UKBB_PPP	DECODE	1.47212	1977.06	SCZ	CHGB	Proteome	PLASMA	MR	deCODE	TwoSampleMR	0.0361844	0.122172	0.767096		37085628	10.1007/s00439-023-02562-0	Dang et al Human Genetics	BLOOD
CHGB	P05060	1930	TRANS	Depression_iPSYCH_2023	BOTH	+,+	0.51683	0.290275	0.678228	UKBB_PPP	DECODE	1.47212	1977.06	BIP	CHGB	Proteome	PLASMA	MR	deCODE	TwoSampleMR	0.0724056	0.134702	0.590907		37085628	10.1007/s00439-023-02562-0	Dang et al Human Genetics	BLOOD
CHGB	P05060	1930	TRANS	Depression_iPSYCH_2023	BOTH	+,+	0.51683	0.290275	0.678228	UKBB_PPP	DECODE	1.47212	1977.06	MDD	CHGB	Proteome	PLASMA	MR	deCODE	TwoSampleMR	-0.0129024	0.0525089	0.8059		37085628	10.1007/s00439-023-02562-0	Dang et al Human Genetics	BLOOD
CHGB	P05060	1930	TRANS	Depression_iPSYCH_2023	BOTH	+,+	0.51683	0.290275	0.678228	UKBB_PPP	DECODE	1.47212	1977.06	Deepression_Wray_tall	CHGB	Transcriptome	BRAIN DLPFC	MR	PsychENCODE	TwoSampleMR	0.01	0.01	0.351		35296807	10.1038/s41380-022-01507-9	Deng et all Mol Psychiatry	BRAIN
CHGB	P05060	1930	TRANS	Depression_iPSYCH_2023	BOTH	+,+	0.51683	0.290275	0.678228	UKBB_PPP	DECODE	1.47212	1977.06	SCZ_PGC3	CHGB	Transcriptome_Transcriptlvel	DLPFC	SMR	CMC+GTEX	SMR	0.0194516	0.0317549	0.540172		35460606	10.1016/j.ajhg.2022.04.004	Jiang eet all Am J Hum Genet	BRAIN
CHGB	P05060	1930	TRANS	Depression_iPSYCH_2023	BOTH	+,+	0.51683	0.290275	0.678228	UKBB_PPP	DECODE	1.47212	1977.06	SCZ.Clozuk.2018	CHGB	Transcriptome	BRAIN	SMR	PsychENCODE	SMR	0.0451867	0.0246281	0.0665		30545856	10.1126/science.aat8127	Gandal et all science	BRAIN
CHGB	P05060	1930	TRANS	Depression_iPSYCH_2023	BOTH	+,+	0.51683	0.290275	0.678228	UKBB_PPP	DECODE	1.47212	1977.06	BD.PGC.ruderferCell2018	CHGB	Transcriptome	BRAIN	SMR	PsychENCODE	SMR	-0.00195036	0.0370721	0.958043		30545856	10.1126/science.aat8127	Gandal et all science	BRAIN
CHGB	P05060	1930	TRANS	Depression_iPSYCH_2023	BOTH	+,+	0.51683	0.290275	0.678228	UKBB_PPP	DECODE	1.47212	1977.06	Depression Howard et all	CHGB	Proteiome	BRAIN DPFC	SMR	ROS/MAP	SMR	0.13962	0.10547	0.185571		33846625	10.1038/s41593-021-00832-6	Wingo Nat Neurosci	BRAIN
CHGB	P05060	1930	TRANS	Depression_iPSYCH_2023	BOTH	+,+	0.51683	0.290275	0.678228	UKBB_PPP	DECODE	1.47212	1977.06	SCZ	CHGB	Proteiome	BLOOD	SMR	eQTLGen	SMR	-0.0194427	0.0268616	0.469182		37415601	10.3389/fgene.2023.1191264	Gedik et all Front Genet	BLOOD
CHGB	P05060	1930	TRANS	Depression_iPSYCH_2023	BOTH	+,+	0.51683	0.290275	0.678228	UKBB_PPP	DECODE	1.47212	1977.06	MDD	CHGB	Proteiome	BRAIN	SMR	BrainMeta	SMR	0.0141168	0.0102333	0.16774		37415601	10.3389/fgene.2023.1191264	Gedik et all Front Genet	BRAIN
CHGB	P05060	1930	TRANS	Depression_iPSYCH_2023	BOTH	+,+	0.51683	0.290275	0.678228	UKBB_PPP	DECODE	1.47212	1977.06	BIP	CHGB	Proteiome	BRAIN	SMR	BrainMeta	SMR	0.0233711	0.0222804	0.294199		37415601	10.3389/fgene.2023.1191264	Gedik et all Front Genet	BRAIN
CHGB	P05060	1930	TRANS	Depression_iPSYCH_2023	BOTH	+,+	0.51683	0.290275	0.678228	UKBB_PPP	DECODE	1.47212	1977.06	SCZ	CHGB	Proteiome	BRAIN	SMR	BrainMeta	SMR	0.0130515	0.0183066	0.475883		37415601	10.3389/fgene.2023.1191264	Gedik et all Front Genet	BRAIN
CHGB	P05060	1930	TRANS	Depression_iPSYCH_2023	BOTH	+,+	0.51683	0.290275	0.678228	UKBB_PPP	DECODE	1.47212	1977.06	MDD	CHGB	Proteiome	BLOOD	SMR	eQTLGen	SMR	-0.00744539	0.0132968	0.575522		37415601	10.3389/fgene.2023.1191264	Gedik et all Front Genet	BLOOD
CHGB	P05060	1930	TRANS	Depression_iPSYCH_2023	BOTH	+,+	0.51683	0.290275	0.678228	UKBB_PPP	DECODE	1.47212	1977.06	BIP	CHGB	Proteiome	BLOOD	SMR	eQTLGen	SMR	-0.00823036	0.0297824	0.782279		37415601	10.3389/fgene.2023.1191264	Gedik et all Front Genet	BLOOD
CHGB	P05060	1930	TRANS	Depression_iPSYCH_2023	BOTH	+,+	0.51683	0.290275	0.678228	UKBB_PPP	DECODE	1.47212	1977.06	SCZ	CHGB	Proteiome	BLOOD	SMR	deCODE	SMR	0.0298172	0.125009	0.811477		37415601	10.3389/fgene.2023.1191264	Gedik et all Front Genet	BLOOD
CHGB	P05060	1930	TRANS	Depression_iPSYCH_2023	BOTH	+,+	0.51683	0.290275	0.678228	UKBB_PPP	DECODE	1.47212	1977.06	MDD	CHGB	Proteiome	BRAIN	SMR	Wingo et al., 2022, in 722 samples	SMR	0.0282016	0.0206191	0.171394		37415601	10.3389/fgene.2023.1191264	Gedik et all Front Genet	BRAIN
CHGB	P05060	1930	TRANS	Depression_iPSYCH_2023	BOTH	+,+	0.51683	0.290275	0.678228	UKBB_PPP	DECODE	1.47212	1977.06	BIP	CHGB	Proteiome	BRAIN	SMR	Wingo et al., 2022, in 722 samples	SMR	0.046689	0.0447318	0.296598		37415601	10.3389/fgene.2023.1191264	Gedik et all Front Genet	BRAIN
CHGB	P05060	1930	TRANS	Depression_iPSYCH_2023	BOTH	+,+	0.51683	0.290275	0.678228	UKBB_PPP	DECODE	1.47212	1977.06	SCZ	CHGB	Proteiome	BRAIN	SMR	Wingo et al., 2022, in 722 samples	SMR	0.0260734	0.0366559	0.476898		37415601	10.3389/fgene.2023.1191264	Gedik et all Front Genet	BRAIN
CHGB	P05060	1930	TRANS	Depression_iPSYCH_2023	BOTH	+,+	0.51683	0.290275	0.678228	UKBB_PPP	DECODE	1.47212	1977.06	MDD	CHGB	Proteiome	BLOOD	SMR	deCODE	SMR	-0.0174034	0.0612962	0.776469		37415601	10.3389/fgene.2023.1191264	Gedik et all Front Genet	BLOOD
CHGB	P05060	1930	TRANS	Depression_iPSYCH_2023	BOTH	+,+	0.51683	0.290275	0.678228	UKBB_PPP	DECODE	1.47212	1977.06	BIP	CHGB	Proteiome	BLOOD	SMR	deCODE	SMR	0.0724056	0.134987	0.59169		37415601	10.3389/fgene.2023.1191264	Gedik et all Front Genet	BLOOD
CHGB	P05060	1930	TRANS	Depression_iPSYCH_2023	BOTH	+,+	0.51683	0.290275	0.678228	UKBB_PPP	DECODE	1.47212	1977.06	SCZ.Clozuk.2018	CHGB	Transcriptome	BRAIN	TWAS	PsychENCODE	FUSION	1.7329		0.0831		30545856	10.1126/science.aat8127	Gandal et all science	BRAIN
CHGB	P05060	1930	TRANS	Depression_iPSYCH_2023	BOTH	+,+	0.51683	0.290275	0.678228	UKBB_PPP	DECODE	1.47212	1977.06	BD.PGC.ruderferCell2018	CHGB	Transcriptome	BRAIN	TWAS	PsychENCODE	FUSION	-0.153		0.878		30545856	10.1126/science.aat8127	Gandal et all science	BRAIN
CHGB	P05060	1930	TRANS	Depression_iPSYCH_2023	BOTH	+,+	0.51683	0.290275	0.678228	UKBB_PPP	DECODE	1.47212	1977.06	Depression Howard et all	CHGB	Proteiome	BRAIN DPFC	PWAS	ROS/MAP	FUSION	1.3864		0.165637		33846625	10.1038/s41593-021-00832-6	Wingo Nat Neurosci	BRAIN
CHGB	P05060	1930	TRANS	Depression_iPSYCH_2023	BOTH	+,+	0.51683	0.290275	0.678228	UKBB_PPP	DECODE	1.47212	1977.06	Depression Howard et all	CHGB	Proteiome	BRAIN	PWAS	ROS/MAP	FUSION	0.2116		0.832		33846625	10.1038/s41593-021-00832-6	Wingo Nat Neurosci	BRAIN
CHGB	P05060	1930	TRANS	PGC3_SCZ_NoUKB	BOTH	+,+	0.297246	0.135347	0.636167	DECODE	UKBB_PPP	0.484928	921.847	SCZ	CHGB	Proteome	PLASMA	MR	deCODE	TwoSampleMR	0.0361844	0.122172	0.767096		37085628	10.1007/s00439-023-02562-0	Dang et al Human Genetics	BLOOD
CHGB	P05060	1930	TRANS	PGC3_SCZ_NoUKB	BOTH	+,+	0.297246	0.135347	0.636167	DECODE	UKBB_PPP	0.484928	921.847	BIP	CHGB	Proteome	PLASMA	MR	deCODE	TwoSampleMR	0.0724056	0.134702	0.590907		37085628	10.1007/s00439-023-02562-0	Dang et al Human Genetics	BLOOD
CHGB	P05060	1930	TRANS	PGC3_SCZ_NoUKB	BOTH	+,+	0.297246	0.135347	0.636167	DECODE	UKBB_PPP	0.484928	921.847	MDD	CHGB	Proteome	PLASMA	MR	deCODE	TwoSampleMR	-0.0129024	0.0525089	0.8059		37085628	10.1007/s00439-023-02562-0	Dang et al Human Genetics	BLOOD
CHGB	P05060	1930	TRANS	PGC3_SCZ_NoUKB	BOTH	+,+	0.297246	0.135347	0.636167	DECODE	UKBB_PPP	0.484928	921.847	Deepression_Wray_tall	CHGB	Transcriptome	BRAIN DLPFC	MR	PsychENCODE	TwoSampleMR	0.01	0.01	0.351		35296807	10.1038/s41380-022-01507-9	Deng et all Mol Psychiatry	BRAIN
CHGB	P05060	1930	TRANS	PGC3_SCZ_NoUKB	BOTH	+,+	0.297246	0.135347	0.636167	DECODE	UKBB_PPP	0.484928	921.847	SCZ_PGC3	CHGB	Transcriptome_Transcriptlvel	DLPFC	SMR	CMC+GTEX	SMR	0.0194516	0.0317549	0.540172		35460606	10.1016/j.ajhg.2022.04.004	Jiang eet all Am J Hum Genet	BRAIN
CHGB	P05060	1930	TRANS	PGC3_SCZ_NoUKB	BOTH	+,+	0.297246	0.135347	0.636167	DECODE	UKBB_PPP	0.484928	921.847	SCZ.Clozuk.2018	CHGB	Transcriptome	BRAIN	SMR	PsychENCODE	SMR	0.0451867	0.0246281	0.0665		30545856	10.1126/science.aat8127	Gandal et all science	BRAIN
CHGB	P05060	1930	TRANS	PGC3_SCZ_NoUKB	BOTH	+,+	0.297246	0.135347	0.636167	DECODE	UKBB_PPP	0.484928	921.847	BD.PGC.ruderferCell2018	CHGB	Transcriptome	BRAIN	SMR	PsychENCODE	SMR	-0.00195036	0.0370721	0.958043		30545856	10.1126/science.aat8127	Gandal et all science	BRAIN
CHGB	P05060	1930	TRANS	PGC3_SCZ_NoUKB	BOTH	+,+	0.297246	0.135347	0.636167	DECODE	UKBB_PPP	0.484928	921.847	Depression Howard et all	CHGB	Proteiome	BRAIN DPFC	SMR	ROS/MAP	SMR	0.13962	0.10547	0.185571		33846625	10.1038/s41593-021-00832-6	Wingo Nat Neurosci	BRAIN
CHGB	P05060	1930	TRANS	PGC3_SCZ_NoUKB	BOTH	+,+	0.297246	0.135347	0.636167	DECODE	UKBB_PPP	0.484928	921.847	SCZ	CHGB	Proteiome	BLOOD	SMR	eQTLGen	SMR	-0.0194427	0.0268616	0.469182		37415601	10.3389/fgene.2023.1191264	Gedik et all Front Genet	BLOOD
CHGB	P05060	1930	TRANS	PGC3_SCZ_NoUKB	BOTH	+,+	0.297246	0.135347	0.636167	DECODE	UKBB_PPP	0.484928	921.847	MDD	CHGB	Proteiome	BRAIN	SMR	BrainMeta	SMR	0.0141168	0.0102333	0.16774		37415601	10.3389/fgene.2023.1191264	Gedik et all Front Genet	BRAIN
CHGB	P05060	1930	TRANS	PGC3_SCZ_NoUKB	BOTH	+,+	0.297246	0.135347	0.636167	DECODE	UKBB_PPP	0.484928	921.847	BIP	CHGB	Proteiome	BRAIN	SMR	BrainMeta	SMR	0.0233711	0.0222804	0.294199		37415601	10.3389/fgene.2023.1191264	Gedik et all Front Genet	BRAIN
CHGB	P05060	1930	TRANS	PGC3_SCZ_NoUKB	BOTH	+,+	0.297246	0.135347	0.636167	DECODE	UKBB_PPP	0.484928	921.847	SCZ	CHGB	Proteiome	BRAIN	SMR	BrainMeta	SMR	0.0130515	0.0183066	0.475883		37415601	10.3389/fgene.2023.1191264	Gedik et all Front Genet	BRAIN
CHGB	P05060	1930	TRANS	PGC3_SCZ_NoUKB	BOTH	+,+	0.297246	0.135347	0.636167	DECODE	UKBB_PPP	0.484928	921.847	MDD	CHGB	Proteiome	BLOOD	SMR	eQTLGen	SMR	-0.00744539	0.0132968	0.575522		37415601	10.3389/fgene.2023.1191264	Gedik et all Front Genet	BLOOD
CHGB	P05060	1930	TRANS	PGC3_SCZ_NoUKB	BOTH	+,+	0.297246	0.135347	0.636167	DECODE	UKBB_PPP	0.484928	921.847	BIP	CHGB	Proteiome	BLOOD	SMR	eQTLGen	SMR	-0.00823036	0.0297824	0.782279		37415601	10.3389/fgene.2023.1191264	Gedik et all Front Genet	BLOOD
CHGB	P05060	1930	TRANS	PGC3_SCZ_NoUKB	BOTH	+,+	0.297246	0.135347	0.636167	DECODE	UKBB_PPP	0.484928	921.847	SCZ	CHGB	Proteiome	BLOOD	SMR	deCODE	SMR	0.0298172	0.125009	0.811477		37415601	10.3389/fgene.2023.1191264	Gedik et all Front Genet	BLOOD
CHGB	P05060	1930	TRANS	PGC3_SCZ_NoUKB	BOTH	+,+	0.297246	0.135347	0.636167	DECODE	UKBB_PPP	0.484928	921.847	MDD	CHGB	Proteiome	BRAIN	SMR	Wingo et al., 2022, in 722 samples	SMR	0.0282016	0.0206191	0.171394		37415601	10.3389/fgene.2023.1191264	Gedik et all Front Genet	BRAIN
CHGB	P05060	1930	TRANS	PGC3_SCZ_NoUKB	BOTH	+,+	0.297246	0.135347	0.636167	DECODE	UKBB_PPP	0.484928	921.847	BIP	CHGB	Proteiome	BRAIN	SMR	Wingo et al., 2022, in 722 samples	SMR	0.046689	0.0447318	0.296598		37415601	10.3389/fgene.2023.1191264	Gedik et all Front Genet	BRAIN
CHGB	P05060	1930	TRANS	PGC3_SCZ_NoUKB	BOTH	+,+	0.297246	0.135347	0.636167	DECODE	UKBB_PPP	0.484928	921.847	SCZ	CHGB	Proteiome	BRAIN	SMR	Wingo et al., 2022, in 722 samples	SMR	0.0260734	0.0366559	0.476898		37415601	10.3389/fgene.2023.1191264	Gedik et all Front Genet	BRAIN
CHGB	P05060	1930	TRANS	PGC3_SCZ_NoUKB	BOTH	+,+	0.297246	0.135347	0.636167	DECODE	UKBB_PPP	0.484928	921.847	MDD	CHGB	Proteiome	BLOOD	SMR	deCODE	SMR	-0.0174034	0.0612962	0.776469		37415601	10.3389/fgene.2023.1191264	Gedik et all Front Genet	BLOOD
CHGB	P05060	1930	TRANS	PGC3_SCZ_NoUKB	BOTH	+,+	0.297246	0.135347	0.636167	DECODE	UKBB_PPP	0.484928	921.847	BIP	CHGB	Proteiome	BLOOD	SMR	deCODE	SMR	0.0724056	0.134987	0.59169		37415601	10.3389/fgene.2023.1191264	Gedik et all Front Genet	BLOOD
CHGB	P05060	1930	TRANS	PGC3_SCZ_NoUKB	BOTH	+,+	0.297246	0.135347	0.636167	DECODE	UKBB_PPP	0.484928	921.847	SCZ.Clozuk.2018	CHGB	Transcriptome	BRAIN	TWAS	PsychENCODE	FUSION	1.7329		0.0831		30545856	10.1126/science.aat8127	Gandal et all science	BRAIN
CHGB	P05060	1930	TRANS	PGC3_SCZ_NoUKB	BOTH	+,+	0.297246	0.135347	0.636167	DECODE	UKBB_PPP	0.484928	921.847	BD.PGC.ruderferCell2018	CHGB	Transcriptome	BRAIN	TWAS	PsychENCODE	FUSION	-0.153		0.878		30545856	10.1126/science.aat8127	Gandal et all science	BRAIN
CHGB	P05060	1930	TRANS	PGC3_SCZ_NoUKB	BOTH	+,+	0.297246	0.135347	0.636167	DECODE	UKBB_PPP	0.484928	921.847	Depression Howard et all	CHGB	Proteiome	BRAIN DPFC	PWAS	ROS/MAP	FUSION	1.3864		0.165637		33846625	10.1038/s41593-021-00832-6	Wingo Nat Neurosci	BRAIN
CHGB	P05060	1930	TRANS	PGC3_SCZ_NoUKB	BOTH	+,+	0.297246	0.135347	0.636167	DECODE	UKBB_PPP	0.484928	921.847	Depression Howard et all	CHGB	Proteiome	BRAIN	PWAS	ROS/MAP	FUSION	0.2116		0.832		33846625	10.1038/s41593-021-00832-6	Wingo Nat Neurosci	BRAIN
CHI3L1	P36222	1932	CIS	Depression_iPSYCH_2023	BOTH	-,-	0.569707	0.279635	0.826598	DECODE	UKBB_PPP	1.05904	1045.28	SCZ	CHI3L1	Proteome	PLASMA	MR	deCODE	TwoSampleMR	-0.00550259	0.0180259	0.760168		37085628	10.1007/s00439-023-02562-0	Dang et al Human Genetics	BLOOD
CHI3L1	P36222	1932	CIS	Depression_iPSYCH_2023	BOTH	-,-	0.569707	0.279635	0.826598	DECODE	UKBB_PPP	1.05904	1045.28	BIP	CHI3L1	Proteome	PLASMA	MR	deCODE	TwoSampleMR	0.00373391	0.0228622	0.870264		37085628	10.1007/s00439-023-02562-0	Dang et al Human Genetics	BLOOD
CHI3L1	P36222	1932	CIS	Depression_iPSYCH_2023	BOTH	-,-	0.569707	0.279635	0.826598	DECODE	UKBB_PPP	1.05904	1045.28	MDD	CHI3L1	Proteome	PLASMA	MR	deCODE	TwoSampleMR	0.00987009	0.00855113	0.2484		37085628	10.1007/s00439-023-02562-0	Dang et al Human Genetics	BLOOD
CHI3L1	P36222	1932	CIS	Depression_iPSYCH_2023	BOTH	-,-	0.569707	0.279635	0.826598	DECODE	UKBB_PPP	1.05904	1045.28	Bipolar disorder	CHI3L1	Proteome	PLASMA	MR	INTERVAL	TwoSampleMR	-0.0131458	0.00915287	0.150932		36280454	https://doi.org/10.1016/j.biopsych.2022.08.015	Lu et al Biol Psychiatry	BLOOD
CHI3L1	P36222	1932	CIS	Depression_iPSYCH_2023	BOTH	-,-	0.569707	0.279635	0.826598	DECODE	UKBB_PPP	1.05904	1045.28	Bipolar disorder	CHI3L1	Proteome	PLASMA	MR	AGES	TwoSampleMR	-0.0150952	0.0105996	0.154408		36280454	https://doi.org/10.1016/j.biopsych.2022.08.015	Lu et al Biol Psychiatry	BLOOD
CHI3L1	P36222	1932	CIS	Depression_iPSYCH_2023	BOTH	-,-	0.569707	0.279635	0.826598	DECODE	UKBB_PPP	1.05904	1045.28	Bipolar disorder	CHI3L1	Proteome	PLASMA	MR	FENLAND	TwoSampleMR	-0.393322	0.57	0.49017		36280454	https://doi.org/10.1016/j.biopsych.2022.08.015	Lu et al Biol Psychiatry	BLOOD
CHI3L1	P36222	1932	CIS	Depression_iPSYCH_2023	BOTH	-,-	0.569707	0.279635	0.826598	DECODE	UKBB_PPP	1.05904	1045.28	Major depressive disorder	CHI3L1	Proteome	PLASMA	MR	INTERVAL	TwoSampleMR	-0.00331061	0.00428432	0.439684		36280454	https://doi.org/10.1016/j.biopsych.2022.08.015	Lu et al Biol Psychiatry	BLOOD
CHI3L1	P36222	1932	CIS	Depression_iPSYCH_2023	BOTH	-,-	0.569707	0.279635	0.826598	DECODE	UKBB_PPP	1.05904	1045.28	Major depressive disorder	CHI3L1	Proteome	PLASMA	MR	AGES	TwoSampleMR	-0.00438972	0.00471092	0.35143		36280454	https://doi.org/10.1016/j.biopsych.2022.08.015	Lu et al Biol Psychiatry	BLOOD
CHI3L1	P36222	1932	CIS	Depression_iPSYCH_2023	BOTH	-,-	0.569707	0.279635	0.826598	DECODE	UKBB_PPP	1.05904	1045.28	Major depressive disorder	CHI3L1	Proteome	PLASMA	MR	FENLAND	TwoSampleMR	0.158333	0.256667	0.537312		36280454	https://doi.org/10.1016/j.biopsych.2022.08.015	Lu et al Biol Psychiatry	BLOOD
CHI3L1	P36222	1932	CIS	Depression_iPSYCH_2023	BOTH	-,-	0.569707	0.279635	0.826598	DECODE	UKBB_PPP	1.05904	1045.28	Schizophrenia	CHI3L1	Proteome	PLASMA	MR	INTERVAL	TwoSampleMR	0.00525357	0.00769231	0.494629		36280454	https://doi.org/10.1016/j.biopsych.2022.08.015	Lu et al Biol Psychiatry	BLOOD
CHI3L1	P36222	1932	CIS	Depression_iPSYCH_2023	BOTH	-,-	0.569707	0.279635	0.826598	DECODE	UKBB_PPP	1.05904	1045.28	Schizophrenia	CHI3L1	Proteome	PLASMA	MR	AGES	TwoSampleMR	0.00727714	0.00856531	0.395544		36280454	https://doi.org/10.1016/j.biopsych.2022.08.015	Lu et al Biol Psychiatry	BLOOD
CHI3L1	P36222	1932	CIS	Depression_iPSYCH_2023	BOTH	-,-	0.569707	0.279635	0.826598	DECODE	UKBB_PPP	1.05904	1045.28	Schizophrenia	CHI3L1	Proteome	PLASMA	MR	FENLAND	TwoSampleMR	-0.635078	0.456667	0.164322		36280454	https://doi.org/10.1016/j.biopsych.2022.08.015	Lu et al Biol Psychiatry	BLOOD
CHI3L1	P36222	1932	CIS	Depression_iPSYCH_2023	BOTH	-,-	0.569707	0.279635	0.826598	DECODE	UKBB_PPP	1.05904	1045.28	Deepression_Wray_tall	CHI3L1	Transcriptome	BRAIN DLPFC	MR	PsychENCODE	TwoSampleMR	-0.02	0.01	0.0497		35296807	10.1038/s41380-022-01507-9	Deng et all Mol Psychiatry	BRAIN
CHI3L1	P36222	1932	CIS	Depression_iPSYCH_2023	BOTH	-,-	0.569707	0.279635	0.826598	DECODE	UKBB_PPP	1.05904	1045.28	Deepression_Wray_tall	CHI3L1	Proteiome	BLOOD	MR	AGES	TwoSampleMR	0	0	0.351		35296807	10.1038/s41380-022-01507-9	Deng et all Mol Psychiatry	BLOOD
CHI3L1	P36222	1932	CIS	Depression_iPSYCH_2023	BOTH	-,-	0.569707	0.279635	0.826598	DECODE	UKBB_PPP	1.05904	1045.28	Deepression_Wray_tall	CHI3L1	Transcriptome	BLOOD	MR	GTEx	TwoSampleMR	-0.03	0.01	0.0213		35296807	10.1038/s41380-022-01507-9	Deng et all Mol Psychiatry	BLOOD
CHI3L1	P36222	1932	CIS	Depression_iPSYCH_2023	BOTH	-,-	0.569707	0.279635	0.826598	DECODE	UKBB_PPP	1.05904	1045.28	SCZ_PGC3	CHI3L1	Transcriptome	DLPFC	SMR	CMC+GTEX	SMR	-0.0141561	0.0293382	0.629442		35460606	10.1016/j.ajhg.2022.04.004	Jiang eet all Am J Hum Genet	BRAIN
CHI3L1	P36222	1932	CIS	Depression_iPSYCH_2023	BOTH	-,-	0.569707	0.279635	0.826598	DECODE	UKBB_PPP	1.05904	1045.28	SCZ_PGC3	CHI3L1	Transcriptome_Transcriptlvel	DLPFC	SMR	CMC+GTEX	SMR	-0.0152112	0.0315514	0.629729		35460606	10.1016/j.ajhg.2022.04.004	Jiang eet all Am J Hum Genet	BRAIN
CHI3L1	P36222	1932	CIS	Depression_iPSYCH_2023	BOTH	-,-	0.569707	0.279635	0.826598	DECODE	UKBB_PPP	1.05904	1045.28	SCZ_PGC3	CHI3L1	Transcriptome_Transcriptlvel	DLPFC	SMR	CMC+GTEX	SMR	-0.0158511	0.0328952	0.6299		35460606	10.1016/j.ajhg.2022.04.004	Jiang eet all Am J Hum Genet	BRAIN
CHI3L1	P36222	1932	CIS	Depression_iPSYCH_2023	BOTH	-,-	0.569707	0.279635	0.826598	DECODE	UKBB_PPP	1.05904	1045.28	SCZ.Clozuk.2018	CHI3L1	Transcriptome	BRAIN	SMR	PsychENCODE	SMR	-0.00584318	0.0236946	0.805		30545856	10.1126/science.aat8127	Gandal et all science	BRAIN
CHI3L1	P36222	1932	CIS	Depression_iPSYCH_2023	BOTH	-,-	0.569707	0.279635	0.826598	DECODE	UKBB_PPP	1.05904	1045.28	BD.PGC.ruderferCell2018	CHI3L1	Transcriptome	BRAIN	SMR	PsychENCODE	SMR	-0.0223941	0.0369964	0.544977		30545856	10.1126/science.aat8127	Gandal et all science	BRAIN
CHI3L1	P36222	1932	CIS	Depression_iPSYCH_2023	BOTH	-,-	0.569707	0.279635	0.826598	DECODE	UKBB_PPP	1.05904	1045.28	Depression Howard et all	CHI3L1	Proteiome	BRAIN DPFC	SMR	ROS/MAP	SMR	-0.058131	0.0412914	0.159184		33846625	10.1038/s41593-021-00832-6	Wingo Nat Neurosci	BRAIN
CHI3L1	P36222	1932	CIS	Depression_iPSYCH_2023	BOTH	-,-	0.569707	0.279635	0.826598	DECODE	UKBB_PPP	1.05904	1045.28	SCZ	CHI3L1	Proteiome	BLOOD	SMR	eQTLGen	SMR	-0.0038952	0.0127402	0.759802		37415601	10.3389/fgene.2023.1191264	Gedik et all Front Genet	BLOOD
CHI3L1	P36222	1932	CIS	Depression_iPSYCH_2023	BOTH	-,-	0.569707	0.279635	0.826598	DECODE	UKBB_PPP	1.05904	1045.28	MDD	CHI3L1	Proteiome	BRAIN	SMR	BrainMeta	SMR	-0.0227704	0.0126838	0.0726149		37415601	10.3389/fgene.2023.1191264	Gedik et all Front Genet	BRAIN
CHI3L1	P36222	1932	CIS	Depression_iPSYCH_2023	BOTH	-,-	0.569707	0.279635	0.826598	DECODE	UKBB_PPP	1.05904	1045.28	BIP	CHI3L1	Proteiome	BRAIN	SMR	BrainMeta	SMR	0.00638466	0.0277856	0.81826		37415601	10.3389/fgene.2023.1191264	Gedik et all Front Genet	BRAIN
CHI3L1	P36222	1932	CIS	Depression_iPSYCH_2023	BOTH	-,-	0.569707	0.279635	0.826598	DECODE	UKBB_PPP	1.05904	1045.28	SCZ	CHI3L1	Proteiome	BRAIN	SMR	BrainMeta	SMR	-0.0165809	0.0248628	0.504839		37415601	10.3389/fgene.2023.1191264	Gedik et all Front Genet	BRAIN
CHI3L1	P36222	1932	CIS	Depression_iPSYCH_2023	BOTH	-,-	0.569707	0.279635	0.826598	DECODE	UKBB_PPP	1.05904	1045.28	MDD	CHI3L1	Proteiome	BLOOD	SMR	eQTLGen	SMR	-0.0132447	0.00668733	0.0476405		37415601	10.3389/fgene.2023.1191264	Gedik et all Front Genet	BLOOD
CHI3L1	P36222	1932	CIS	Depression_iPSYCH_2023	BOTH	-,-	0.569707	0.279635	0.826598	DECODE	UKBB_PPP	1.05904	1045.28	BIP	CHI3L1	Proteiome	BLOOD	SMR	eQTLGen	SMR	0.00693146	0.0147586	0.6386		37415601	10.3389/fgene.2023.1191264	Gedik et all Front Genet	BLOOD
CHI3L1	P36222	1932	CIS	Depression_iPSYCH_2023	BOTH	-,-	0.569707	0.279635	0.826598	DECODE	UKBB_PPP	1.05904	1045.28	SCZ	CHI3L1	Proteiome	BLOOD	SMR	deCODE	SMR	0.0068772	0.00785686	0.381404		37415601	10.3389/fgene.2023.1191264	Gedik et all Front Genet	BLOOD
CHI3L1	P36222	1932	CIS	Depression_iPSYCH_2023	BOTH	-,-	0.569707	0.279635	0.826598	DECODE	UKBB_PPP	1.05904	1045.28	MDD	CHI3L1	Proteiome	BLOOD	SMR	deCODE	SMR	-0.00397812	0.00437598	0.363307		37415601	10.3389/fgene.2023.1191264	Gedik et all Front Genet	BLOOD
CHI3L1	P36222	1932	CIS	Depression_iPSYCH_2023	BOTH	-,-	0.569707	0.279635	0.826598	DECODE	UKBB_PPP	1.05904	1045.28	BIP	CHI3L1	Proteiome	BLOOD	SMR	deCODE	SMR	-0.0135277	0.00934882	0.147899		37415601	10.3389/fgene.2023.1191264	Gedik et all Front Genet	BLOOD
CHI3L1	P36222	1932	CIS	Depression_iPSYCH_2023	BOTH	-,-	0.569707	0.279635	0.826598	DECODE	UKBB_PPP	1.05904	1045.28	SCZ.Clozuk.2018	CHI3L1	Transcriptome	BRAIN	TWAS	PsychENCODE	FUSION	-0.25461		0.799		30545856	10.1126/science.aat8127	Gandal et all science	BRAIN
CHI3L1	P36222	1932	CIS	Depression_iPSYCH_2023	BOTH	-,-	0.569707	0.279635	0.826598	DECODE	UKBB_PPP	1.05904	1045.28	BD.PGC.ruderferCell2018	CHI3L1	Transcriptome	BRAIN	TWAS	PsychENCODE	FUSION	-0.652719		0.514		30545856	10.1126/science.aat8127	Gandal et all science	BRAIN
CHI3L1	P36222	1932	CIS	Depression_iPSYCH_2023	BOTH	-,-	0.569707	0.279635	0.826598	DECODE	UKBB_PPP	1.05904	1045.28	Depression Howard et all	CHI3L1	Proteiome	BRAIN DPFC	PWAS	ROS/MAP	FUSION	-0.8286		0.407		33846625	10.1038/s41593-021-00832-6	Wingo Nat Neurosci	BRAIN
CHI3L1	P36222	1932	CIS	Depression_iPSYCH_2023	BOTH	-,-	0.569707	0.279635	0.826598	DECODE	UKBB_PPP	1.05904	1045.28	Depression Howard et all	CHI3L1	Proteiome	BRAIN	PWAS	ROS/MAP	FUSION	0.19138		0.848		33846625	10.1038/s41593-021-00832-6	Wingo Nat Neurosci	BRAIN
CHI3L1	P36222	1932	CIS	Depression_iPSYCH_2023	BOTH	-,-	0.569707	0.279635	0.826598	DECODE	UKBB_PPP	1.05904	1045.28	General cognitive function	CHI3L1	Proteome	Blood	MR	SCALLOP_consortium	TwoSampleMR	0.00236541	0.00655444	0.718184		36873953	10.3389/fgene.2023.1124431	Huang et al	Blood
CHI3L1	P36222	1932	CIS	Depression_iPSYCH_2023	BOTH	-,-	0.569707	0.279635	0.826598	DECODE	UKBB_PPP	1.05904	1045.28	General cognitive function	CHI3L1	Proteome	Blood	MR	SCALLOP_consortium	TwoSampleMR	0.00467448	0.00437636	0.285466		36873953	10.3389/fgene.2023.1124431	Huang et al	Blood
CHI3L1	P36222	1932	CIS	Depression_iPSYCH_2023	BOTH	-,-	0.569707	0.279635	0.826598	DECODE	UKBB_PPP	1.05904	1045.28	General cognitive function	CHI3L1	Proteome	Blood	MR	SCALLOP_consortium	TwoSampleMR	0.0125832	0.00559972	0.0879254		36873953	10.3389/fgene.2023.1124431	Huang et al	Blood
CHI3L1	P36222	1932	CIS	Depression_iPSYCH_2023	BOTH	-,-	0.569707	0.279635	0.826598	DECODE	UKBB_PPP	1.05904	1045.28	gFactor	CHI3L1	Proteome	Blood	MR	SCALLOP_consortium	TwoSampleMR	0.00322293	0.0044135	0.465241		36873953	10.3389/fgene.2023.1124431	Huang et al	Blood
CHI3L1	P36222	1932	CIS	Depression_iPSYCH_2023	BOTH	-,-	0.569707	0.279635	0.826598	DECODE	UKBB_PPP	1.05904	1045.28	gFactor	CHI3L1	Proteome	Blood	MR	SCALLOP_consortium	TwoSampleMR	0.00434895	0.00491459	0.376207		36873953	10.3389/fgene.2023.1124431	Huang et al	Blood
CHI3L1	P36222	1932	CIS	Depression_iPSYCH_2023	BOTH	-,-	0.569707	0.279635	0.826598	DECODE	UKBB_PPP	1.05904	1045.28	gFactor	CHI3L1	Proteome	Blood	MR	SCALLOP_consortium	TwoSampleMR	0.00654553	0.00646397	0.385818		36873953	10.3389/fgene.2023.1124431	Huang et al	Blood
CHI3L1	P36222	1932	CIS	Depression_iPSYCH_2023	BOTH	-,-	0.569707	0.279635	0.826598	DECODE	UKBB_PPP	1.05904	1045.28	General cognitive function	CHI3L1	Proteome	Blood	MR	SCALLOP_consortium	TwoSampleMR	0.00483607	0.00454998	0.287838		36873953	10.3389/fgene.2023.1124431	Huang et al	Blood
CHI3L1	P36222	1932	CIS	Depression_iPSYCH_2023	BOTH	-,-	0.569707	0.279635	0.826598	DECODE	UKBB_PPP	1.05904	1045.28	General cognitive function	CHI3L1	Proteome	Blood	MR	SCALLOP_consortium	TwoSampleMR	0.00544102	0.00448114	0.224669		36873953	10.3389/fgene.2023.1124431	Huang et al	Blood
CHI3L1	P36222	1932	CIS	Depression_iPSYCH_2023	BOTH	-,-	0.569707	0.279635	0.826598	DECODE	UKBB_PPP	1.05904	1045.28	General cognitive function	CHI3L1	Proteome	Blood	MR	SCALLOP_consortium	TwoSampleMR	0.0121555	0.00741708	0.348787		36873953	10.3389/fgene.2023.1124431	Huang et al	Blood
CHI3L1	P36222	1932	CIS	Depression_iPSYCH_2023	BOTH	-,-	0.569707	0.279635	0.826598	DECODE	UKBB_PPP	1.05904	1045.28	gFactor	CHI3L1	Proteome	Blood	MR	SCALLOP_consortium	TwoSampleMR	0.00429235	0.00529527	0.417594		36873953	10.3389/fgene.2023.1124431	Huang et al	Blood
CHI3L1	P36222	1932	CIS	Depression_iPSYCH_2023	BOTH	-,-	0.569707	0.279635	0.826598	DECODE	UKBB_PPP	1.05904	1045.28	General cognitive function	CHI3L1	Proteome	Blood	MR	SCALLOP_consortium	TwoSampleMR	0.0054619	0.00458772	0.233831		36873953	10.3389/fgene.2023.1124431	Huang et al	Blood
CHI3L1	P36222	1932	CIS	Depression_iPSYCH_2023	BOTH	-,-	0.569707	0.279635	0.826598	DECODE	UKBB_PPP	1.05904	1045.28	gFactor	CHI3L1	Proteome	Blood	MR	SCALLOP_consortium	TwoSampleMR	0.00414839	0.00532114	0.435624		36873953	10.3389/fgene.2023.1124431	Huang et al	Blood
CHI3L1	P36222	1932	CIS	Depression_iPSYCH_2023	BOTH	-,-	0.569707	0.279635	0.826598	DECODE	UKBB_PPP	1.05904	1045.28	Schizophrenia	CHI3L1	Proteome	plasma	MR	Yang_et_al_(34239129)	TwoSampleMR	0.0228818	0.0272579	0.401214		36482464	10.1186/s12916-022-02679-5	Gu X	Blood
CHI3L1	P36222	1932	CIS	Depression_iPSYCH_2023	BOTH	-,-	0.569707	0.279635	0.826598	DECODE	UKBB_PPP	1.05904	1045.28	Schizophrenia	CHI3L1	Proteome	CSF	MR	Yang_et_al_(34239129)	TwoSampleMR	0.0357216	0.0444256	0.421352		36482464	10.1186/s12916-022-02679-5	Gu X	CSF
CHI3L1	P36222	1932	TRANS	Cognition_Meta	BOTH	-,-	0.00610861	0.00610861	0.0540043	metap	DECODE	0.0833783	41.6058	SCZ	CHI3L1	Proteome	PLASMA	MR	deCODE	TwoSampleMR	-0.00550259	0.0180259	0.760168		37085628	10.1007/s00439-023-02562-0	Dang et al Human Genetics	BLOOD
CHI3L1	P36222	1932	TRANS	Cognition_Meta	BOTH	-,-	0.00610861	0.00610861	0.0540043	metap	DECODE	0.0833783	41.6058	BIP	CHI3L1	Proteome	PLASMA	MR	deCODE	TwoSampleMR	0.00373391	0.0228622	0.870264		37085628	10.1007/s00439-023-02562-0	Dang et al Human Genetics	BLOOD
CHI3L1	P36222	1932	TRANS	Cognition_Meta	BOTH	-,-	0.00610861	0.00610861	0.0540043	metap	DECODE	0.0833783	41.6058	MDD	CHI3L1	Proteome	PLASMA	MR	deCODE	TwoSampleMR	0.00987009	0.00855113	0.2484		37085628	10.1007/s00439-023-02562-0	Dang et al Human Genetics	BLOOD
CHI3L1	P36222	1932	TRANS	Cognition_Meta	BOTH	-,-	0.00610861	0.00610861	0.0540043	metap	DECODE	0.0833783	41.6058	Bipolar disorder	CHI3L1	Proteome	PLASMA	MR	INTERVAL	TwoSampleMR	-0.0131458	0.00915287	0.150932		36280454	https://doi.org/10.1016/j.biopsych.2022.08.015	Lu et al Biol Psychiatry	BLOOD
CHI3L1	P36222	1932	TRANS	Cognition_Meta	BOTH	-,-	0.00610861	0.00610861	0.0540043	metap	DECODE	0.0833783	41.6058	Bipolar disorder	CHI3L1	Proteome	PLASMA	MR	AGES	TwoSampleMR	-0.0150952	0.0105996	0.154408		36280454	https://doi.org/10.1016/j.biopsych.2022.08.015	Lu et al Biol Psychiatry	BLOOD
CHI3L1	P36222	1932	TRANS	Cognition_Meta	BOTH	-,-	0.00610861	0.00610861	0.0540043	metap	DECODE	0.0833783	41.6058	Bipolar disorder	CHI3L1	Proteome	PLASMA	MR	FENLAND	TwoSampleMR	-0.393322	0.57	0.49017		36280454	https://doi.org/10.1016/j.biopsych.2022.08.015	Lu et al Biol Psychiatry	BLOOD
CHI3L1	P36222	1932	TRANS	Cognition_Meta	BOTH	-,-	0.00610861	0.00610861	0.0540043	metap	DECODE	0.0833783	41.6058	Major depressive disorder	CHI3L1	Proteome	PLASMA	MR	INTERVAL	TwoSampleMR	-0.00331061	0.00428432	0.439684		36280454	https://doi.org/10.1016/j.biopsych.2022.08.015	Lu et al Biol Psychiatry	BLOOD
CHI3L1	P36222	1932	TRANS	Cognition_Meta	BOTH	-,-	0.00610861	0.00610861	0.0540043	metap	DECODE	0.0833783	41.6058	Major depressive disorder	CHI3L1	Proteome	PLASMA	MR	AGES	TwoSampleMR	-0.00438972	0.00471092	0.35143		36280454	https://doi.org/10.1016/j.biopsych.2022.08.015	Lu et al Biol Psychiatry	BLOOD
CHI3L1	P36222	1932	TRANS	Cognition_Meta	BOTH	-,-	0.00610861	0.00610861	0.0540043	metap	DECODE	0.0833783	41.6058	Major depressive disorder	CHI3L1	Proteome	PLASMA	MR	FENLAND	TwoSampleMR	0.158333	0.256667	0.537312		36280454	https://doi.org/10.1016/j.biopsych.2022.08.015	Lu et al Biol Psychiatry	BLOOD
CHI3L1	P36222	1932	TRANS	Cognition_Meta	BOTH	-,-	0.00610861	0.00610861	0.0540043	metap	DECODE	0.0833783	41.6058	Schizophrenia	CHI3L1	Proteome	PLASMA	MR	INTERVAL	TwoSampleMR	0.00525357	0.00769231	0.494629		36280454	https://doi.org/10.1016/j.biopsych.2022.08.015	Lu et al Biol Psychiatry	BLOOD
CHI3L1	P36222	1932	TRANS	Cognition_Meta	BOTH	-,-	0.00610861	0.00610861	0.0540043	metap	DECODE	0.0833783	41.6058	Schizophrenia	CHI3L1	Proteome	PLASMA	MR	AGES	TwoSampleMR	0.00727714	0.00856531	0.395544		36280454	https://doi.org/10.1016/j.biopsych.2022.08.015	Lu et al Biol Psychiatry	BLOOD
CHI3L1	P36222	1932	TRANS	Cognition_Meta	BOTH	-,-	0.00610861	0.00610861	0.0540043	metap	DECODE	0.0833783	41.6058	Schizophrenia	CHI3L1	Proteome	PLASMA	MR	FENLAND	TwoSampleMR	-0.635078	0.456667	0.164322		36280454	https://doi.org/10.1016/j.biopsych.2022.08.015	Lu et al Biol Psychiatry	BLOOD
CHI3L1	P36222	1932	TRANS	Cognition_Meta	BOTH	-,-	0.00610861	0.00610861	0.0540043	metap	DECODE	0.0833783	41.6058	Deepression_Wray_tall	CHI3L1	Transcriptome	BRAIN DLPFC	MR	PsychENCODE	TwoSampleMR	-0.02	0.01	0.0497		35296807	10.1038/s41380-022-01507-9	Deng et all Mol Psychiatry	BRAIN
CHI3L1	P36222	1932	TRANS	Cognition_Meta	BOTH	-,-	0.00610861	0.00610861	0.0540043	metap	DECODE	0.0833783	41.6058	Deepression_Wray_tall	CHI3L1	Proteiome	BLOOD	MR	AGES	TwoSampleMR	0	0	0.351		35296807	10.1038/s41380-022-01507-9	Deng et all Mol Psychiatry	BLOOD
CHI3L1	P36222	1932	TRANS	Cognition_Meta	BOTH	-,-	0.00610861	0.00610861	0.0540043	metap	DECODE	0.0833783	41.6058	Deepression_Wray_tall	CHI3L1	Transcriptome	BLOOD	MR	GTEx	TwoSampleMR	-0.03	0.01	0.0213		35296807	10.1038/s41380-022-01507-9	Deng et all Mol Psychiatry	BLOOD
CHI3L1	P36222	1932	TRANS	Cognition_Meta	BOTH	-,-	0.00610861	0.00610861	0.0540043	metap	DECODE	0.0833783	41.6058	SCZ_PGC3	CHI3L1	Transcriptome	DLPFC	SMR	CMC+GTEX	SMR	-0.0141561	0.0293382	0.629442		35460606	10.1016/j.ajhg.2022.04.004	Jiang eet all Am J Hum Genet	BRAIN
CHI3L1	P36222	1932	TRANS	Cognition_Meta	BOTH	-,-	0.00610861	0.00610861	0.0540043	metap	DECODE	0.0833783	41.6058	SCZ_PGC3	CHI3L1	Transcriptome_Transcriptlvel	DLPFC	SMR	CMC+GTEX	SMR	-0.0152112	0.0315514	0.629729		35460606	10.1016/j.ajhg.2022.04.004	Jiang eet all Am J Hum Genet	BRAIN
CHI3L1	P36222	1932	TRANS	Cognition_Meta	BOTH	-,-	0.00610861	0.00610861	0.0540043	metap	DECODE	0.0833783	41.6058	SCZ_PGC3	CHI3L1	Transcriptome_Transcriptlvel	DLPFC	SMR	CMC+GTEX	SMR	-0.0158511	0.0328952	0.6299		35460606	10.1016/j.ajhg.2022.04.004	Jiang eet all Am J Hum Genet	BRAIN
CHI3L1	P36222	1932	TRANS	Cognition_Meta	BOTH	-,-	0.00610861	0.00610861	0.0540043	metap	DECODE	0.0833783	41.6058	SCZ.Clozuk.2018	CHI3L1	Transcriptome	BRAIN	SMR	PsychENCODE	SMR	-0.00584318	0.0236946	0.805		30545856	10.1126/science.aat8127	Gandal et all science	BRAIN
CHI3L1	P36222	1932	TRANS	Cognition_Meta	BOTH	-,-	0.00610861	0.00610861	0.0540043	metap	DECODE	0.0833783	41.6058	BD.PGC.ruderferCell2018	CHI3L1	Transcriptome	BRAIN	SMR	PsychENCODE	SMR	-0.0223941	0.0369964	0.544977		30545856	10.1126/science.aat8127	Gandal et all science	BRAIN
CHI3L1	P36222	1932	TRANS	Cognition_Meta	BOTH	-,-	0.00610861	0.00610861	0.0540043	metap	DECODE	0.0833783	41.6058	Depression Howard et all	CHI3L1	Proteiome	BRAIN DPFC	SMR	ROS/MAP	SMR	-0.058131	0.0412914	0.159184		33846625	10.1038/s41593-021-00832-6	Wingo Nat Neurosci	BRAIN
CHI3L1	P36222	1932	TRANS	Cognition_Meta	BOTH	-,-	0.00610861	0.00610861	0.0540043	metap	DECODE	0.0833783	41.6058	SCZ	CHI3L1	Proteiome	BLOOD	SMR	eQTLGen	SMR	-0.0038952	0.0127402	0.759802		37415601	10.3389/fgene.2023.1191264	Gedik et all Front Genet	BLOOD
CHI3L1	P36222	1932	TRANS	Cognition_Meta	BOTH	-,-	0.00610861	0.00610861	0.0540043	metap	DECODE	0.0833783	41.6058	MDD	CHI3L1	Proteiome	BRAIN	SMR	BrainMeta	SMR	-0.0227704	0.0126838	0.0726149		37415601	10.3389/fgene.2023.1191264	Gedik et all Front Genet	BRAIN
CHI3L1	P36222	1932	TRANS	Cognition_Meta	BOTH	-,-	0.00610861	0.00610861	0.0540043	metap	DECODE	0.0833783	41.6058	BIP	CHI3L1	Proteiome	BRAIN	SMR	BrainMeta	SMR	0.00638466	0.0277856	0.81826		37415601	10.3389/fgene.2023.1191264	Gedik et all Front Genet	BRAIN
CHI3L1	P36222	1932	TRANS	Cognition_Meta	BOTH	-,-	0.00610861	0.00610861	0.0540043	metap	DECODE	0.0833783	41.6058	SCZ	CHI3L1	Proteiome	BRAIN	SMR	BrainMeta	SMR	-0.0165809	0.0248628	0.504839		37415601	10.3389/fgene.2023.1191264	Gedik et all Front Genet	BRAIN
CHI3L1	P36222	1932	TRANS	Cognition_Meta	BOTH	-,-	0.00610861	0.00610861	0.0540043	metap	DECODE	0.0833783	41.6058	MDD	CHI3L1	Proteiome	BLOOD	SMR	eQTLGen	SMR	-0.0132447	0.00668733	0.0476405		37415601	10.3389/fgene.2023.1191264	Gedik et all Front Genet	BLOOD
CHI3L1	P36222	1932	TRANS	Cognition_Meta	BOTH	-,-	0.00610861	0.00610861	0.0540043	metap	DECODE	0.0833783	41.6058	BIP	CHI3L1	Proteiome	BLOOD	SMR	eQTLGen	SMR	0.00693146	0.0147586	0.6386		37415601	10.3389/fgene.2023.1191264	Gedik et all Front Genet	BLOOD
CHI3L1	P36222	1932	TRANS	Cognition_Meta	BOTH	-,-	0.00610861	0.00610861	0.0540043	metap	DECODE	0.0833783	41.6058	SCZ	CHI3L1	Proteiome	BLOOD	SMR	deCODE	SMR	0.0068772	0.00785686	0.381404		37415601	10.3389/fgene.2023.1191264	Gedik et all Front Genet	BLOOD
CHI3L1	P36222	1932	TRANS	Cognition_Meta	BOTH	-,-	0.00610861	0.00610861	0.0540043	metap	DECODE	0.0833783	41.6058	MDD	CHI3L1	Proteiome	BLOOD	SMR	deCODE	SMR	-0.00397812	0.00437598	0.363307		37415601	10.3389/fgene.2023.1191264	Gedik et all Front Genet	BLOOD
CHI3L1	P36222	1932	TRANS	Cognition_Meta	BOTH	-,-	0.00610861	0.00610861	0.0540043	metap	DECODE	0.0833783	41.6058	BIP	CHI3L1	Proteiome	BLOOD	SMR	deCODE	SMR	-0.0135277	0.00934882	0.147899		37415601	10.3389/fgene.2023.1191264	Gedik et all Front Genet	BLOOD
CHI3L1	P36222	1932	TRANS	Cognition_Meta	BOTH	-,-	0.00610861	0.00610861	0.0540043	metap	DECODE	0.0833783	41.6058	SCZ.Clozuk.2018	CHI3L1	Transcriptome	BRAIN	TWAS	PsychENCODE	FUSION	-0.25461		0.799		30545856	10.1126/science.aat8127	Gandal et all science	BRAIN
CHI3L1	P36222	1932	TRANS	Cognition_Meta	BOTH	-,-	0.00610861	0.00610861	0.0540043	metap	DECODE	0.0833783	41.6058	BD.PGC.ruderferCell2018	CHI3L1	Transcriptome	BRAIN	TWAS	PsychENCODE	FUSION	-0.652719		0.514		30545856	10.1126/science.aat8127	Gandal et all science	BRAIN
CHI3L1	P36222	1932	TRANS	Cognition_Meta	BOTH	-,-	0.00610861	0.00610861	0.0540043	metap	DECODE	0.0833783	41.6058	Depression Howard et all	CHI3L1	Proteiome	BRAIN DPFC	PWAS	ROS/MAP	FUSION	-0.8286		0.407		33846625	10.1038/s41593-021-00832-6	Wingo Nat Neurosci	BRAIN
CHI3L1	P36222	1932	TRANS	Cognition_Meta	BOTH	-,-	0.00610861	0.00610861	0.0540043	metap	DECODE	0.0833783	41.6058	Depression Howard et all	CHI3L1	Proteiome	BRAIN	PWAS	ROS/MAP	FUSION	0.19138		0.848		33846625	10.1038/s41593-021-00832-6	Wingo Nat Neurosci	BRAIN
CHI3L1	P36222	1932	TRANS	Cognition_Meta	BOTH	-,-	0.00610861	0.00610861	0.0540043	metap	DECODE	0.0833783	41.6058	General cognitive function	CHI3L1	Proteome	Blood	MR	SCALLOP_consortium	TwoSampleMR	0.00236541	0.00655444	0.718184		36873953	10.3389/fgene.2023.1124431	Huang et al	Blood
CHI3L1	P36222	1932	TRANS	Cognition_Meta	BOTH	-,-	0.00610861	0.00610861	0.0540043	metap	DECODE	0.0833783	41.6058	General cognitive function	CHI3L1	Proteome	Blood	MR	SCALLOP_consortium	TwoSampleMR	0.00467448	0.00437636	0.285466		36873953	10.3389/fgene.2023.1124431	Huang et al	Blood
CHI3L1	P36222	1932	TRANS	Cognition_Meta	BOTH	-,-	0.00610861	0.00610861	0.0540043	metap	DECODE	0.0833783	41.6058	General cognitive function	CHI3L1	Proteome	Blood	MR	SCALLOP_consortium	TwoSampleMR	0.0125832	0.00559972	0.0879254		36873953	10.3389/fgene.2023.1124431	Huang et al	Blood
CHI3L1	P36222	1932	TRANS	Cognition_Meta	BOTH	-,-	0.00610861	0.00610861	0.0540043	metap	DECODE	0.0833783	41.6058	gFactor	CHI3L1	Proteome	Blood	MR	SCALLOP_consortium	TwoSampleMR	0.00322293	0.0044135	0.465241		36873953	10.3389/fgene.2023.1124431	Huang et al	Blood
CHI3L1	P36222	1932	TRANS	Cognition_Meta	BOTH	-,-	0.00610861	0.00610861	0.0540043	metap	DECODE	0.0833783	41.6058	gFactor	CHI3L1	Proteome	Blood	MR	SCALLOP_consortium	TwoSampleMR	0.00434895	0.00491459	0.376207		36873953	10.3389/fgene.2023.1124431	Huang et al	Blood
CHI3L1	P36222	1932	TRANS	Cognition_Meta	BOTH	-,-	0.00610861	0.00610861	0.0540043	metap	DECODE	0.0833783	41.6058	gFactor	CHI3L1	Proteome	Blood	MR	SCALLOP_consortium	TwoSampleMR	0.00654553	0.00646397	0.385818		36873953	10.3389/fgene.2023.1124431	Huang et al	Blood
CHI3L1	P36222	1932	TRANS	Cognition_Meta	BOTH	-,-	0.00610861	0.00610861	0.0540043	metap	DECODE	0.0833783	41.6058	General cognitive function	CHI3L1	Proteome	Blood	MR	SCALLOP_consortium	TwoSampleMR	0.00483607	0.00454998	0.287838		36873953	10.3389/fgene.2023.1124431	Huang et al	Blood
CHI3L1	P36222	1932	TRANS	Cognition_Meta	BOTH	-,-	0.00610861	0.00610861	0.0540043	metap	DECODE	0.0833783	41.6058	General cognitive function	CHI3L1	Proteome	Blood	MR	SCALLOP_consortium	TwoSampleMR	0.00544102	0.00448114	0.224669		36873953	10.3389/fgene.2023.1124431	Huang et al	Blood
CHI3L1	P36222	1932	TRANS	Cognition_Meta	BOTH	-,-	0.00610861	0.00610861	0.0540043	metap	DECODE	0.0833783	41.6058	General cognitive function	CHI3L1	Proteome	Blood	MR	SCALLOP_consortium	TwoSampleMR	0.0121555	0.00741708	0.348787		36873953	10.3389/fgene.2023.1124431	Huang et al	Blood
CHI3L1	P36222	1932	TRANS	Cognition_Meta	BOTH	-,-	0.00610861	0.00610861	0.0540043	metap	DECODE	0.0833783	41.6058	gFactor	CHI3L1	Proteome	Blood	MR	SCALLOP_consortium	TwoSampleMR	0.00429235	0.00529527	0.417594		36873953	10.3389/fgene.2023.1124431	Huang et al	Blood
CHI3L1	P36222	1932	TRANS	Cognition_Meta	BOTH	-,-	0.00610861	0.00610861	0.0540043	metap	DECODE	0.0833783	41.6058	General cognitive function	CHI3L1	Proteome	Blood	MR	SCALLOP_consortium	TwoSampleMR	0.0054619	0.00458772	0.233831		36873953	10.3389/fgene.2023.1124431	Huang et al	Blood
CHI3L1	P36222	1932	TRANS	Cognition_Meta	BOTH	-,-	0.00610861	0.00610861	0.0540043	metap	DECODE	0.0833783	41.6058	gFactor	CHI3L1	Proteome	Blood	MR	SCALLOP_consortium	TwoSampleMR	0.00414839	0.00532114	0.435624		36873953	10.3389/fgene.2023.1124431	Huang et al	Blood
CHI3L1	P36222	1932	TRANS	Cognition_Meta	BOTH	-,-	0.00610861	0.00610861	0.0540043	metap	DECODE	0.0833783	41.6058	Schizophrenia	CHI3L1	Proteome	plasma	MR	Yang_et_al_(34239129)	TwoSampleMR	0.0228818	0.0272579	0.401214		36482464	10.1186/s12916-022-02679-5	Gu X	Blood
CHI3L1	P36222	1932	TRANS	Cognition_Meta	BOTH	-,-	0.00610861	0.00610861	0.0540043	metap	DECODE	0.0833783	41.6058	Schizophrenia	CHI3L1	Proteome	CSF	MR	Yang_et_al_(34239129)	TwoSampleMR	0.0357216	0.0444256	0.421352		36482464	10.1186/s12916-022-02679-5	Gu X	CSF
CHI3L2	Q15782	1933	CIS	PGC3_SCZ_NoUKB	DECODE_Specific	+,NA		0.612459	0.612459	DECODE	DECODE	1.2223	2289.37	SCZ	CHI3L2	Proteome	PLASMA	MR	deCODE	TwoSampleMR	0.0938093	0.148886	0.528647		37085628	10.1007/s00439-023-02562-0	Dang et al Human Genetics	BLOOD
CHI3L2	Q15782	1933	CIS	PGC3_SCZ_NoUKB	DECODE_Specific	+,NA		0.612459	0.612459	DECODE	DECODE	1.2223	2289.37	BIP	CHI3L2	Proteome	PLASMA	MR	deCODE	TwoSampleMR	0.0456927	0.165299	0.782222		37085628	10.1007/s00439-023-02562-0	Dang et al Human Genetics	BLOOD
CHI3L2	Q15782	1933	CIS	PGC3_SCZ_NoUKB	DECODE_Specific	+,NA		0.612459	0.612459	DECODE	DECODE	1.2223	2289.37	MDD	CHI3L2	Proteome	PLASMA	MR	deCODE	TwoSampleMR	0.0526366	0.0615047	0.3921		37085628	10.1007/s00439-023-02562-0	Dang et al Human Genetics	BLOOD
CHI3L2	Q15782	1933	CIS	PGC3_SCZ_NoUKB	DECODE_Specific	+,NA		0.612459	0.612459	DECODE	DECODE	1.2223	2289.37	Bipolar disorder	CHI3L2	Proteome	PLASMA	MR	AGES	TwoSampleMR	0.0121043	0.0437888	0.782222		36280454	https://doi.org/10.1016/j.biopsych.2022.08.015	Lu et al Biol Psychiatry	BLOOD
CHI3L2	Q15782	1933	CIS	PGC3_SCZ_NoUKB	DECODE_Specific	+,NA		0.612459	0.612459	DECODE	DECODE	1.2223	2289.37	Major depressive disorder	CHI3L2	Proteome	PLASMA	MR	AGES	TwoSampleMR	0.00621118	0.0201863	0.758316		36280454	https://doi.org/10.1016/j.biopsych.2022.08.015	Lu et al Biol Psychiatry	BLOOD
CHI3L2	Q15782	1933	CIS	PGC3_SCZ_NoUKB	DECODE_Specific	+,NA		0.612459	0.612459	DECODE	DECODE	1.2223	2289.37	Schizophrenia	CHI3L2	Proteome	PLASMA	MR	AGES	TwoSampleMR	0.0211276	0.0403727	0.600755		36280454	https://doi.org/10.1016/j.biopsych.2022.08.015	Lu et al Biol Psychiatry	BLOOD
CHI3L2	Q15782	1933	CIS	PGC3_SCZ_NoUKB	DECODE_Specific	+,NA		0.612459	0.612459	DECODE	DECODE	1.2223	2289.37	Deepression_Wray_tall	CHI3L2	Proteiome	BLOOD	MR	AGES	TwoSampleMR	0.01	0.02	0.758		35296807	10.1038/s41380-022-01507-9	Deng et all Mol Psychiatry	BLOOD
CHI3L2	Q15782	1933	CIS	PGC3_SCZ_NoUKB	DECODE_Specific	+,NA		0.612459	0.612459	DECODE	DECODE	1.2223	2289.37	Deepression_Wray_tall	CHI3L2	Transcriptome	BLOOD	MR	GTEx	TwoSampleMR	0	0.01	0.918		35296807	10.1038/s41380-022-01507-9	Deng et all Mol Psychiatry	BLOOD
CHI3L2	Q15782	1933	CIS	PGC3_SCZ_NoUKB	DECODE_Specific	+,NA		0.612459	0.612459	DECODE	DECODE	1.2223	2289.37	SCZ	CHI3L2	Proteiome	BLOOD	SMR	eQTLGen	SMR	-0.00194448	0.0129343	0.8805		37415601	10.3389/fgene.2023.1191264	Gedik et all Front Genet	BLOOD
CHI3L2	Q15782	1933	CIS	PGC3_SCZ_NoUKB	DECODE_Specific	+,NA		0.612459	0.612459	DECODE	DECODE	1.2223	2289.37	MDD	CHI3L2	Proteiome	BLOOD	SMR	eQTLGen	SMR	9.31e-05	0.00642063	0.988437		37415601	10.3389/fgene.2023.1191264	Gedik et all Front Genet	BLOOD
CHI3L2	Q15782	1933	CIS	PGC3_SCZ_NoUKB	DECODE_Specific	+,NA		0.612459	0.612459	DECODE	DECODE	1.2223	2289.37	BIP	CHI3L2	Proteiome	BLOOD	SMR	eQTLGen	SMR	0.011818	0.0140515	0.400323		37415601	10.3389/fgene.2023.1191264	Gedik et all Front Genet	BLOOD
CHI3L2	Q15782	1933	CIS	PGC3_SCZ_NoUKB	DECODE_Specific	+,NA		0.612459	0.612459	DECODE	DECODE	1.2223	2289.37	SCZ	CHI3L2	Proteiome	BLOOD	SMR	deCODE	SMR	0.0797451	0.152806	0.601759		37415601	10.3389/fgene.2023.1191264	Gedik et all Front Genet	BLOOD
CHI3L2	Q15782	1933	CIS	PGC3_SCZ_NoUKB	DECODE_Specific	+,NA		0.612459	0.612459	DECODE	DECODE	1.2223	2289.37	MDD	CHI3L2	Proteiome	BLOOD	SMR	deCODE	SMR	0.0234467	0.0762712	0.75853		37415601	10.3389/fgene.2023.1191264	Gedik et all Front Genet	BLOOD
CHI3L2	Q15782	1933	CIS	PGC3_SCZ_NoUKB	DECODE_Specific	+,NA		0.612459	0.612459	DECODE	DECODE	1.2223	2289.37	BIP	CHI3L2	Proteiome	BLOOD	SMR	deCODE	SMR	0.0456927	0.165421	0.782378		37415601	10.3389/fgene.2023.1191264	Gedik et all Front Genet	BLOOD
CHI3L2	Q15782	1933	CIS	Cognition_Meta	DECODE_Specific	+,NA		0.765898	0.765898	DECODE	DECODE	1.34536	2862.93	SCZ	CHI3L2	Proteome	PLASMA	MR	deCODE	TwoSampleMR	0.0938093	0.148886	0.528647		37085628	10.1007/s00439-023-02562-0	Dang et al Human Genetics	BLOOD
CHI3L2	Q15782	1933	CIS	Cognition_Meta	DECODE_Specific	+,NA		0.765898	0.765898	DECODE	DECODE	1.34536	2862.93	BIP	CHI3L2	Proteome	PLASMA	MR	deCODE	TwoSampleMR	0.0456927	0.165299	0.782222		37085628	10.1007/s00439-023-02562-0	Dang et al Human Genetics	BLOOD
CHI3L2	Q15782	1933	CIS	Cognition_Meta	DECODE_Specific	+,NA		0.765898	0.765898	DECODE	DECODE	1.34536	2862.93	MDD	CHI3L2	Proteome	PLASMA	MR	deCODE	TwoSampleMR	0.0526366	0.0615047	0.3921		37085628	10.1007/s00439-023-02562-0	Dang et al Human Genetics	BLOOD
CHI3L2	Q15782	1933	CIS	Cognition_Meta	DECODE_Specific	+,NA		0.765898	0.765898	DECODE	DECODE	1.34536	2862.93	Bipolar disorder	CHI3L2	Proteome	PLASMA	MR	AGES	TwoSampleMR	0.0121043	0.0437888	0.782222		36280454	https://doi.org/10.1016/j.biopsych.2022.08.015	Lu et al Biol Psychiatry	BLOOD
CHI3L2	Q15782	1933	CIS	Cognition_Meta	DECODE_Specific	+,NA		0.765898	0.765898	DECODE	DECODE	1.34536	2862.93	Major depressive disorder	CHI3L2	Proteome	PLASMA	MR	AGES	TwoSampleMR	0.00621118	0.0201863	0.758316		36280454	https://doi.org/10.1016/j.biopsych.2022.08.015	Lu et al Biol Psychiatry	BLOOD
CHI3L2	Q15782	1933	CIS	Cognition_Meta	DECODE_Specific	+,NA		0.765898	0.765898	DECODE	DECODE	1.34536	2862.93	Schizophrenia	CHI3L2	Proteome	PLASMA	MR	AGES	TwoSampleMR	0.0211276	0.0403727	0.600755		36280454	https://doi.org/10.1016/j.biopsych.2022.08.015	Lu et al Biol Psychiatry	BLOOD
CHI3L2	Q15782	1933	CIS	Cognition_Meta	DECODE_Specific	+,NA		0.765898	0.765898	DECODE	DECODE	1.34536	2862.93	Deepression_Wray_tall	CHI3L2	Proteiome	BLOOD	MR	AGES	TwoSampleMR	0.01	0.02	0.758		35296807	10.1038/s41380-022-01507-9	Deng et all Mol Psychiatry	BLOOD
CHI3L2	Q15782	1933	CIS	Cognition_Meta	DECODE_Specific	+,NA		0.765898	0.765898	DECODE	DECODE	1.34536	2862.93	Deepression_Wray_tall	CHI3L2	Transcriptome	BLOOD	MR	GTEx	TwoSampleMR	0	0.01	0.918		35296807	10.1038/s41380-022-01507-9	Deng et all Mol Psychiatry	BLOOD
CHI3L2	Q15782	1933	CIS	Cognition_Meta	DECODE_Specific	+,NA		0.765898	0.765898	DECODE	DECODE	1.34536	2862.93	SCZ	CHI3L2	Proteiome	BLOOD	SMR	eQTLGen	SMR	-0.00194448	0.0129343	0.8805		37415601	10.3389/fgene.2023.1191264	Gedik et all Front Genet	BLOOD
CHI3L2	Q15782	1933	CIS	Cognition_Meta	DECODE_Specific	+,NA		0.765898	0.765898	DECODE	DECODE	1.34536	2862.93	MDD	CHI3L2	Proteiome	BLOOD	SMR	eQTLGen	SMR	9.31e-05	0.00642063	0.988437		37415601	10.3389/fgene.2023.1191264	Gedik et all Front Genet	BLOOD
CHI3L2	Q15782	1933	CIS	Cognition_Meta	DECODE_Specific	+,NA		0.765898	0.765898	DECODE	DECODE	1.34536	2862.93	BIP	CHI3L2	Proteiome	BLOOD	SMR	eQTLGen	SMR	0.011818	0.0140515	0.400323		37415601	10.3389/fgene.2023.1191264	Gedik et all Front Genet	BLOOD
CHI3L2	Q15782	1933	CIS	Cognition_Meta	DECODE_Specific	+,NA		0.765898	0.765898	DECODE	DECODE	1.34536	2862.93	SCZ	CHI3L2	Proteiome	BLOOD	SMR	deCODE	SMR	0.0797451	0.152806	0.601759		37415601	10.3389/fgene.2023.1191264	Gedik et all Front Genet	BLOOD
CHI3L2	Q15782	1933	CIS	Cognition_Meta	DECODE_Specific	+,NA		0.765898	0.765898	DECODE	DECODE	1.34536	2862.93	MDD	CHI3L2	Proteiome	BLOOD	SMR	deCODE	SMR	0.0234467	0.0762712	0.75853		37415601	10.3389/fgene.2023.1191264	Gedik et all Front Genet	BLOOD
CHI3L2	Q15782	1933	CIS	Cognition_Meta	DECODE_Specific	+,NA		0.765898	0.765898	DECODE	DECODE	1.34536	2862.93	BIP	CHI3L2	Proteiome	BLOOD	SMR	deCODE	SMR	0.0456927	0.165421	0.782378		37415601	10.3389/fgene.2023.1191264	Gedik et all Front Genet	BLOOD
CHI3L2	Q15782	1933	CIS	BIP_PGC3_noukb	DECODE_Specific	+,NA		0.842431	0.842431	DECODE	DECODE	1.37752	3149.01	SCZ	CHI3L2	Proteome	PLASMA	MR	deCODE	TwoSampleMR	0.0938093	0.148886	0.528647		37085628	10.1007/s00439-023-02562-0	Dang et al Human Genetics	BLOOD
CHI3L2	Q15782	1933	CIS	BIP_PGC3_noukb	DECODE_Specific	+,NA		0.842431	0.842431	DECODE	DECODE	1.37752	3149.01	BIP	CHI3L2	Proteome	PLASMA	MR	deCODE	TwoSampleMR	0.0456927	0.165299	0.782222		37085628	10.1007/s00439-023-02562-0	Dang et al Human Genetics	BLOOD
CHI3L2	Q15782	1933	CIS	BIP_PGC3_noukb	DECODE_Specific	+,NA		0.842431	0.842431	DECODE	DECODE	1.37752	3149.01	MDD	CHI3L2	Proteome	PLASMA	MR	deCODE	TwoSampleMR	0.0526366	0.0615047	0.3921		37085628	10.1007/s00439-023-02562-0	Dang et al Human Genetics	BLOOD
CHI3L2	Q15782	1933	CIS	BIP_PGC3_noukb	DECODE_Specific	+,NA		0.842431	0.842431	DECODE	DECODE	1.37752	3149.01	Bipolar disorder	CHI3L2	Proteome	PLASMA	MR	AGES	TwoSampleMR	0.0121043	0.0437888	0.782222		36280454	https://doi.org/10.1016/j.biopsych.2022.08.015	Lu et al Biol Psychiatry	BLOOD
CHI3L2	Q15782	1933	CIS	BIP_PGC3_noukb	DECODE_Specific	+,NA		0.842431	0.842431	DECODE	DECODE	1.37752	3149.01	Major depressive disorder	CHI3L2	Proteome	PLASMA	MR	AGES	TwoSampleMR	0.00621118	0.0201863	0.758316		36280454	https://doi.org/10.1016/j.biopsych.2022.08.015	Lu et al Biol Psychiatry	BLOOD
CHI3L2	Q15782	1933	CIS	BIP_PGC3_noukb	DECODE_Specific	+,NA		0.842431	0.842431	DECODE	DECODE	1.37752	3149.01	Schizophrenia	CHI3L2	Proteome	PLASMA	MR	AGES	TwoSampleMR	0.0211276	0.0403727	0.600755		36280454	https://doi.org/10.1016/j.biopsych.2022.08.015	Lu et al Biol Psychiatry	BLOOD
CHI3L2	Q15782	1933	CIS	BIP_PGC3_noukb	DECODE_Specific	+,NA		0.842431	0.842431	DECODE	DECODE	1.37752	3149.01	Deepression_Wray_tall	CHI3L2	Proteiome	BLOOD	MR	AGES	TwoSampleMR	0.01	0.02	0.758		35296807	10.1038/s41380-022-01507-9	Deng et all Mol Psychiatry	BLOOD
CHI3L2	Q15782	1933	CIS	BIP_PGC3_noukb	DECODE_Specific	+,NA		0.842431	0.842431	DECODE	DECODE	1.37752	3149.01	Deepression_Wray_tall	CHI3L2	Transcriptome	BLOOD	MR	GTEx	TwoSampleMR	0	0.01	0.918		35296807	10.1038/s41380-022-01507-9	Deng et all Mol Psychiatry	BLOOD
CHI3L2	Q15782	1933	CIS	BIP_PGC3_noukb	DECODE_Specific	+,NA		0.842431	0.842431	DECODE	DECODE	1.37752	3149.01	SCZ	CHI3L2	Proteiome	BLOOD	SMR	eQTLGen	SMR	-0.00194448	0.0129343	0.8805		37415601	10.3389/fgene.2023.1191264	Gedik et all Front Genet	BLOOD
CHI3L2	Q15782	1933	CIS	BIP_PGC3_noukb	DECODE_Specific	+,NA		0.842431	0.842431	DECODE	DECODE	1.37752	3149.01	MDD	CHI3L2	Proteiome	BLOOD	SMR	eQTLGen	SMR	9.31e-05	0.00642063	0.988437		37415601	10.3389/fgene.2023.1191264	Gedik et all Front Genet	BLOOD
CHI3L2	Q15782	1933	CIS	BIP_PGC3_noukb	DECODE_Specific	+,NA		0.842431	0.842431	DECODE	DECODE	1.37752	3149.01	BIP	CHI3L2	Proteiome	BLOOD	SMR	eQTLGen	SMR	0.011818	0.0140515	0.400323		37415601	10.3389/fgene.2023.1191264	Gedik et all Front Genet	BLOOD
CHI3L2	Q15782	1933	CIS	BIP_PGC3_noukb	DECODE_Specific	+,NA		0.842431	0.842431	DECODE	DECODE	1.37752	3149.01	SCZ	CHI3L2	Proteiome	BLOOD	SMR	deCODE	SMR	0.0797451	0.152806	0.601759		37415601	10.3389/fgene.2023.1191264	Gedik et all Front Genet	BLOOD
CHI3L2	Q15782	1933	CIS	BIP_PGC3_noukb	DECODE_Specific	+,NA		0.842431	0.842431	DECODE	DECODE	1.37752	3149.01	MDD	CHI3L2	Proteiome	BLOOD	SMR	deCODE	SMR	0.0234467	0.0762712	0.75853		37415601	10.3389/fgene.2023.1191264	Gedik et all Front Genet	BLOOD
CHI3L2	Q15782	1933	CIS	BIP_PGC3_noukb	DECODE_Specific	+,NA		0.842431	0.842431	DECODE	DECODE	1.37752	3149.01	BIP	CHI3L2	Proteiome	BLOOD	SMR	deCODE	SMR	0.0456927	0.165421	0.782378		37415601	10.3389/fgene.2023.1191264	Gedik et all Front Genet	BLOOD
CHI3L2	Q15782	1933	CIS	Depression_iPSYCH_2023	DECODE_Specific	-,NA		0.849078	0.849078	DECODE	DECODE	1.3951	3173.85	SCZ	CHI3L2	Proteome	PLASMA	MR	deCODE	TwoSampleMR	0.0938093	0.148886	0.528647		37085628	10.1007/s00439-023-02562-0	Dang et al Human Genetics	BLOOD
CHI3L2	Q15782	1933	CIS	Depression_iPSYCH_2023	DECODE_Specific	-,NA		0.849078	0.849078	DECODE	DECODE	1.3951	3173.85	BIP	CHI3L2	Proteome	PLASMA	MR	deCODE	TwoSampleMR	0.0456927	0.165299	0.782222		37085628	10.1007/s00439-023-02562-0	Dang et al Human Genetics	BLOOD
CHI3L2	Q15782	1933	CIS	Depression_iPSYCH_2023	DECODE_Specific	-,NA		0.849078	0.849078	DECODE	DECODE	1.3951	3173.85	MDD	CHI3L2	Proteome	PLASMA	MR	deCODE	TwoSampleMR	0.0526366	0.0615047	0.3921		37085628	10.1007/s00439-023-02562-0	Dang et al Human Genetics	BLOOD
CHI3L2	Q15782	1933	CIS	Depression_iPSYCH_2023	DECODE_Specific	-,NA		0.849078	0.849078	DECODE	DECODE	1.3951	3173.85	Bipolar disorder	CHI3L2	Proteome	PLASMA	MR	AGES	TwoSampleMR	0.0121043	0.0437888	0.782222		36280454	https://doi.org/10.1016/j.biopsych.2022.08.015	Lu et al Biol Psychiatry	BLOOD
CHI3L2	Q15782	1933	CIS	Depression_iPSYCH_2023	DECODE_Specific	-,NA		0.849078	0.849078	DECODE	DECODE	1.3951	3173.85	Major depressive disorder	CHI3L2	Proteome	PLASMA	MR	AGES	TwoSampleMR	0.00621118	0.0201863	0.758316		36280454	https://doi.org/10.1016/j.biopsych.2022.08.015	Lu et al Biol Psychiatry	BLOOD
CHI3L2	Q15782	1933	CIS	Depression_iPSYCH_2023	DECODE_Specific	-,NA		0.849078	0.849078	DECODE	DECODE	1.3951	3173.85	Schizophrenia	CHI3L2	Proteome	PLASMA	MR	AGES	TwoSampleMR	0.0211276	0.0403727	0.600755		36280454	https://doi.org/10.1016/j.biopsych.2022.08.015	Lu et al Biol Psychiatry	BLOOD
CHI3L2	Q15782	1933	CIS	Depression_iPSYCH_2023	DECODE_Specific	-,NA		0.849078	0.849078	DECODE	DECODE	1.3951	3173.85	Deepression_Wray_tall	CHI3L2	Proteiome	BLOOD	MR	AGES	TwoSampleMR	0.01	0.02	0.758		35296807	10.1038/s41380-022-01507-9	Deng et all Mol Psychiatry	BLOOD
CHI3L2	Q15782	1933	CIS	Depression_iPSYCH_2023	DECODE_Specific	-,NA		0.849078	0.849078	DECODE	DECODE	1.3951	3173.85	Deepression_Wray_tall	CHI3L2	Transcriptome	BLOOD	MR	GTEx	TwoSampleMR	0	0.01	0.918		35296807	10.1038/s41380-022-01507-9	Deng et all Mol Psychiatry	BLOOD
CHI3L2	Q15782	1933	CIS	Depression_iPSYCH_2023	DECODE_Specific	-,NA		0.849078	0.849078	DECODE	DECODE	1.3951	3173.85	SCZ	CHI3L2	Proteiome	BLOOD	SMR	eQTLGen	SMR	-0.00194448	0.0129343	0.8805		37415601	10.3389/fgene.2023.1191264	Gedik et all Front Genet	BLOOD
CHI3L2	Q15782	1933	CIS	Depression_iPSYCH_2023	DECODE_Specific	-,NA		0.849078	0.849078	DECODE	DECODE	1.3951	3173.85	MDD	CHI3L2	Proteiome	BLOOD	SMR	eQTLGen	SMR	9.31e-05	0.00642063	0.988437		37415601	10.3389/fgene.2023.1191264	Gedik et all Front Genet	BLOOD
CHI3L2	Q15782	1933	CIS	Depression_iPSYCH_2023	DECODE_Specific	-,NA		0.849078	0.849078	DECODE	DECODE	1.3951	3173.85	BIP	CHI3L2	Proteiome	BLOOD	SMR	eQTLGen	SMR	0.011818	0.0140515	0.400323		37415601	10.3389/fgene.2023.1191264	Gedik et all Front Genet	BLOOD
CHI3L2	Q15782	1933	CIS	Depression_iPSYCH_2023	DECODE_Specific	-,NA		0.849078	0.849078	DECODE	DECODE	1.3951	3173.85	SCZ	CHI3L2	Proteiome	BLOOD	SMR	deCODE	SMR	0.0797451	0.152806	0.601759		37415601	10.3389/fgene.2023.1191264	Gedik et all Front Genet	BLOOD
CHI3L2	Q15782	1933	CIS	Depression_iPSYCH_2023	DECODE_Specific	-,NA		0.849078	0.849078	DECODE	DECODE	1.3951	3173.85	MDD	CHI3L2	Proteiome	BLOOD	SMR	deCODE	SMR	0.0234467	0.0762712	0.75853		37415601	10.3389/fgene.2023.1191264	Gedik et all Front Genet	BLOOD
CHI3L2	Q15782	1933	CIS	Depression_iPSYCH_2023	DECODE_Specific	-,NA		0.849078	0.849078	DECODE	DECODE	1.3951	3173.85	BIP	CHI3L2	Proteiome	BLOOD	SMR	deCODE	SMR	0.0456927	0.165421	0.782378		37415601	10.3389/fgene.2023.1191264	Gedik et all Front Genet	BLOOD
CHI3L2	Q15782	1933	TRANS	BIP_PGC3_noukb	DECODE_Specific	+,NA		0.171343	0.171343	DECODE	DECODE	0.471521	1167.01	SCZ	CHI3L2	Proteome	PLASMA	MR	deCODE	TwoSampleMR	0.0938093	0.148886	0.528647		37085628	10.1007/s00439-023-02562-0	Dang et al Human Genetics	BLOOD
CHI3L2	Q15782	1933	TRANS	BIP_PGC3_noukb	DECODE_Specific	+,NA		0.171343	0.171343	DECODE	DECODE	0.471521	1167.01	BIP	CHI3L2	Proteome	PLASMA	MR	deCODE	TwoSampleMR	0.0456927	0.165299	0.782222		37085628	10.1007/s00439-023-02562-0	Dang et al Human Genetics	BLOOD
CHI3L2	Q15782	1933	TRANS	BIP_PGC3_noukb	DECODE_Specific	+,NA		0.171343	0.171343	DECODE	DECODE	0.471521	1167.01	MDD	CHI3L2	Proteome	PLASMA	MR	deCODE	TwoSampleMR	0.0526366	0.0615047	0.3921		37085628	10.1007/s00439-023-02562-0	Dang et al Human Genetics	BLOOD
CHI3L2	Q15782	1933	TRANS	BIP_PGC3_noukb	DECODE_Specific	+,NA		0.171343	0.171343	DECODE	DECODE	0.471521	1167.01	Bipolar disorder	CHI3L2	Proteome	PLASMA	MR	AGES	TwoSampleMR	0.0121043	0.0437888	0.782222		36280454	https://doi.org/10.1016/j.biopsych.2022.08.015	Lu et al Biol Psychiatry	BLOOD
CHI3L2	Q15782	1933	TRANS	BIP_PGC3_noukb	DECODE_Specific	+,NA		0.171343	0.171343	DECODE	DECODE	0.471521	1167.01	Major depressive disorder	CHI3L2	Proteome	PLASMA	MR	AGES	TwoSampleMR	0.00621118	0.0201863	0.758316		36280454	https://doi.org/10.1016/j.biopsych.2022.08.015	Lu et al Biol Psychiatry	BLOOD
CHI3L2	Q15782	1933	TRANS	BIP_PGC3_noukb	DECODE_Specific	+,NA		0.171343	0.171343	DECODE	DECODE	0.471521	1167.01	Schizophrenia	CHI3L2	Proteome	PLASMA	MR	AGES	TwoSampleMR	0.0211276	0.0403727	0.600755		36280454	https://doi.org/10.1016/j.biopsych.2022.08.015	Lu et al Biol Psychiatry	BLOOD
CHI3L2	Q15782	1933	TRANS	BIP_PGC3_noukb	DECODE_Specific	+,NA		0.171343	0.171343	DECODE	DECODE	0.471521	1167.01	Deepression_Wray_tall	CHI3L2	Proteiome	BLOOD	MR	AGES	TwoSampleMR	0.01	0.02	0.758		35296807	10.1038/s41380-022-01507-9	Deng et all Mol Psychiatry	BLOOD
CHI3L2	Q15782	1933	TRANS	BIP_PGC3_noukb	DECODE_Specific	+,NA		0.171343	0.171343	DECODE	DECODE	0.471521	1167.01	Deepression_Wray_tall	CHI3L2	Transcriptome	BLOOD	MR	GTEx	TwoSampleMR	0	0.01	0.918		35296807	10.1038/s41380-022-01507-9	Deng et all Mol Psychiatry	BLOOD
CHI3L2	Q15782	1933	TRANS	BIP_PGC3_noukb	DECODE_Specific	+,NA		0.171343	0.171343	DECODE	DECODE	0.471521	1167.01	SCZ	CHI3L2	Proteiome	BLOOD	SMR	eQTLGen	SMR	-0.00194448	0.0129343	0.8805		37415601	10.3389/fgene.2023.1191264	Gedik et all Front Genet	BLOOD
CHI3L2	Q15782	1933	TRANS	BIP_PGC3_noukb	DECODE_Specific	+,NA		0.171343	0.171343	DECODE	DECODE	0.471521	1167.01	MDD	CHI3L2	Proteiome	BLOOD	SMR	eQTLGen	SMR	9.31e-05	0.00642063	0.988437		37415601	10.3389/fgene.2023.1191264	Gedik et all Front Genet	BLOOD
CHI3L2	Q15782	1933	TRANS	BIP_PGC3_noukb	DECODE_Specific	+,NA		0.171343	0.171343	DECODE	DECODE	0.471521	1167.01	BIP	CHI3L2	Proteiome	BLOOD	SMR	eQTLGen	SMR	0.011818	0.0140515	0.400323		37415601	10.3389/fgene.2023.1191264	Gedik et all Front Genet	BLOOD
CHI3L2	Q15782	1933	TRANS	BIP_PGC3_noukb	DECODE_Specific	+,NA		0.171343	0.171343	DECODE	DECODE	0.471521	1167.01	SCZ	CHI3L2	Proteiome	BLOOD	SMR	deCODE	SMR	0.0797451	0.152806	0.601759		37415601	10.3389/fgene.2023.1191264	Gedik et all Front Genet	BLOOD
CHI3L2	Q15782	1933	TRANS	BIP_PGC3_noukb	DECODE_Specific	+,NA		0.171343	0.171343	DECODE	DECODE	0.471521	1167.01	MDD	CHI3L2	Proteiome	BLOOD	SMR	deCODE	SMR	0.0234467	0.0762712	0.75853		37415601	10.3389/fgene.2023.1191264	Gedik et all Front Genet	BLOOD
CHI3L2	Q15782	1933	TRANS	BIP_PGC3_noukb	DECODE_Specific	+,NA		0.171343	0.171343	DECODE	DECODE	0.471521	1167.01	BIP	CHI3L2	Proteiome	BLOOD	SMR	deCODE	SMR	0.0456927	0.165421	0.782378		37415601	10.3389/fgene.2023.1191264	Gedik et all Front Genet	BLOOD
CHI3L2	Q15782	1933	TRANS	Cognition_Meta	DECODE_Specific	+,NA		0.384573	0.384573	DECODE	DECODE	0.962633	2619.33	SCZ	CHI3L2	Proteome	PLASMA	MR	deCODE	TwoSampleMR	0.0938093	0.148886	0.528647		37085628	10.1007/s00439-023-02562-0	Dang et al Human Genetics	BLOOD
CHI3L2	Q15782	1933	TRANS	Cognition_Meta	DECODE_Specific	+,NA		0.384573	0.384573	DECODE	DECODE	0.962633	2619.33	BIP	CHI3L2	Proteome	PLASMA	MR	deCODE	TwoSampleMR	0.0456927	0.165299	0.782222		37085628	10.1007/s00439-023-02562-0	Dang et al Human Genetics	BLOOD
CHI3L2	Q15782	1933	TRANS	Cognition_Meta	DECODE_Specific	+,NA		0.384573	0.384573	DECODE	DECODE	0.962633	2619.33	MDD	CHI3L2	Proteome	PLASMA	MR	deCODE	TwoSampleMR	0.0526366	0.0615047	0.3921		37085628	10.1007/s00439-023-02562-0	Dang et al Human Genetics	BLOOD
CHI3L2	Q15782	1933	TRANS	Cognition_Meta	DECODE_Specific	+,NA		0.384573	0.384573	DECODE	DECODE	0.962633	2619.33	Bipolar disorder	CHI3L2	Proteome	PLASMA	MR	AGES	TwoSampleMR	0.0121043	0.0437888	0.782222		36280454	https://doi.org/10.1016/j.biopsych.2022.08.015	Lu et al Biol Psychiatry	BLOOD
CHI3L2	Q15782	1933	TRANS	Cognition_Meta	DECODE_Specific	+,NA		0.384573	0.384573	DECODE	DECODE	0.962633	2619.33	Major depressive disorder	CHI3L2	Proteome	PLASMA	MR	AGES	TwoSampleMR	0.00621118	0.0201863	0.758316		36280454	https://doi.org/10.1016/j.biopsych.2022.08.015	Lu et al Biol Psychiatry	BLOOD
CHI3L2	Q15782	1933	TRANS	Cognition_Meta	DECODE_Specific	+,NA		0.384573	0.384573	DECODE	DECODE	0.962633	2619.33	Schizophrenia	CHI3L2	Proteome	PLASMA	MR	AGES	TwoSampleMR	0.0211276	0.0403727	0.600755		36280454	https://doi.org/10.1016/j.biopsych.2022.08.015	Lu et al Biol Psychiatry	BLOOD
CHI3L2	Q15782	1933	TRANS	Cognition_Meta	DECODE_Specific	+,NA		0.384573	0.384573	DECODE	DECODE	0.962633	2619.33	Deepression_Wray_tall	CHI3L2	Proteiome	BLOOD	MR	AGES	TwoSampleMR	0.01	0.02	0.758		35296807	10.1038/s41380-022-01507-9	Deng et all Mol Psychiatry	BLOOD
CHI3L2	Q15782	1933	TRANS	Cognition_Meta	DECODE_Specific	+,NA		0.384573	0.384573	DECODE	DECODE	0.962633	2619.33	Deepression_Wray_tall	CHI3L2	Transcriptome	BLOOD	MR	GTEx	TwoSampleMR	0	0.01	0.918		35296807	10.1038/s41380-022-01507-9	Deng et all Mol Psychiatry	BLOOD
CHI3L2	Q15782	1933	TRANS	Cognition_Meta	DECODE_Specific	+,NA		0.384573	0.384573	DECODE	DECODE	0.962633	2619.33	SCZ	CHI3L2	Proteiome	BLOOD	SMR	eQTLGen	SMR	-0.00194448	0.0129343	0.8805		37415601	10.3389/fgene.2023.1191264	Gedik et all Front Genet	BLOOD
CHI3L2	Q15782	1933	TRANS	Cognition_Meta	DECODE_Specific	+,NA		0.384573	0.384573	DECODE	DECODE	0.962633	2619.33	MDD	CHI3L2	Proteiome	BLOOD	SMR	eQTLGen	SMR	9.31e-05	0.00642063	0.988437		37415601	10.3389/fgene.2023.1191264	Gedik et all Front Genet	BLOOD
CHI3L2	Q15782	1933	TRANS	Cognition_Meta	DECODE_Specific	+,NA		0.384573	0.384573	DECODE	DECODE	0.962633	2619.33	BIP	CHI3L2	Proteiome	BLOOD	SMR	eQTLGen	SMR	0.011818	0.0140515	0.400323		37415601	10.3389/fgene.2023.1191264	Gedik et all Front Genet	BLOOD
CHI3L2	Q15782	1933	TRANS	Cognition_Meta	DECODE_Specific	+,NA		0.384573	0.384573	DECODE	DECODE	0.962633	2619.33	SCZ	CHI3L2	Proteiome	BLOOD	SMR	deCODE	SMR	0.0797451	0.152806	0.601759		37415601	10.3389/fgene.2023.1191264	Gedik et all Front Genet	BLOOD
CHI3L2	Q15782	1933	TRANS	Cognition_Meta	DECODE_Specific	+,NA		0.384573	0.384573	DECODE	DECODE	0.962633	2619.33	MDD	CHI3L2	Proteiome	BLOOD	SMR	deCODE	SMR	0.0234467	0.0762712	0.75853		37415601	10.3389/fgene.2023.1191264	Gedik et all Front Genet	BLOOD
CHI3L2	Q15782	1933	TRANS	Cognition_Meta	DECODE_Specific	+,NA		0.384573	0.384573	DECODE	DECODE	0.962633	2619.33	BIP	CHI3L2	Proteiome	BLOOD	SMR	deCODE	SMR	0.0456927	0.165421	0.782378		37415601	10.3389/fgene.2023.1191264	Gedik et all Front Genet	BLOOD
CHI3L2	Q15782	1933	TRANS	Depression_iPSYCH_2023	DECODE_Specific	-,NA		0.9621	0.9621	DECODE	DECODE	1.44975	6552.87	SCZ	CHI3L2	Proteome	PLASMA	MR	deCODE	TwoSampleMR	0.0938093	0.148886	0.528647		37085628	10.1007/s00439-023-02562-0	Dang et al Human Genetics	BLOOD
CHI3L2	Q15782	1933	TRANS	Depression_iPSYCH_2023	DECODE_Specific	-,NA		0.9621	0.9621	DECODE	DECODE	1.44975	6552.87	BIP	CHI3L2	Proteome	PLASMA	MR	deCODE	TwoSampleMR	0.0456927	0.165299	0.782222		37085628	10.1007/s00439-023-02562-0	Dang et al Human Genetics	BLOOD
CHI3L2	Q15782	1933	TRANS	Depression_iPSYCH_2023	DECODE_Specific	-,NA		0.9621	0.9621	DECODE	DECODE	1.44975	6552.87	MDD	CHI3L2	Proteome	PLASMA	MR	deCODE	TwoSampleMR	0.0526366	0.0615047	0.3921		37085628	10.1007/s00439-023-02562-0	Dang et al Human Genetics	BLOOD
CHI3L2	Q15782	1933	TRANS	Depression_iPSYCH_2023	DECODE_Specific	-,NA		0.9621	0.9621	DECODE	DECODE	1.44975	6552.87	Bipolar disorder	CHI3L2	Proteome	PLASMA	MR	AGES	TwoSampleMR	0.0121043	0.0437888	0.782222		36280454	https://doi.org/10.1016/j.biopsych.2022.08.015	Lu et al Biol Psychiatry	BLOOD
CHI3L2	Q15782	1933	TRANS	Depression_iPSYCH_2023	DECODE_Specific	-,NA		0.9621	0.9621	DECODE	DECODE	1.44975	6552.87	Major depressive disorder	CHI3L2	Proteome	PLASMA	MR	AGES	TwoSampleMR	0.00621118	0.0201863	0.758316		36280454	https://doi.org/10.1016/j.biopsych.2022.08.015	Lu et al Biol Psychiatry	BLOOD
CHI3L2	Q15782	1933	TRANS	Depression_iPSYCH_2023	DECODE_Specific	-,NA		0.9621	0.9621	DECODE	DECODE	1.44975	6552.87	Schizophrenia	CHI3L2	Proteome	PLASMA	MR	AGES	TwoSampleMR	0.0211276	0.0403727	0.600755		36280454	https://doi.org/10.1016/j.biopsych.2022.08.015	Lu et al Biol Psychiatry	BLOOD
CHI3L2	Q15782	1933	TRANS	Depression_iPSYCH_2023	DECODE_Specific	-,NA		0.9621	0.9621	DECODE	DECODE	1.44975	6552.87	Deepression_Wray_tall	CHI3L2	Proteiome	BLOOD	MR	AGES	TwoSampleMR	0.01	0.02	0.758		35296807	10.1038/s41380-022-01507-9	Deng et all Mol Psychiatry	BLOOD
CHI3L2	Q15782	1933	TRANS	Depression_iPSYCH_2023	DECODE_Specific	-,NA		0.9621	0.9621	DECODE	DECODE	1.44975	6552.87	Deepression_Wray_tall	CHI3L2	Transcriptome	BLOOD	MR	GTEx	TwoSampleMR	0	0.01	0.918		35296807	10.1038/s41380-022-01507-9	Deng et all Mol Psychiatry	BLOOD
CHI3L2	Q15782	1933	TRANS	Depression_iPSYCH_2023	DECODE_Specific	-,NA		0.9621	0.9621	DECODE	DECODE	1.44975	6552.87	SCZ	CHI3L2	Proteiome	BLOOD	SMR	eQTLGen	SMR	-0.00194448	0.0129343	0.8805		37415601	10.3389/fgene.2023.1191264	Gedik et all Front Genet	BLOOD
CHI3L2	Q15782	1933	TRANS	Depression_iPSYCH_2023	DECODE_Specific	-,NA		0.9621	0.9621	DECODE	DECODE	1.44975	6552.87	MDD	CHI3L2	Proteiome	BLOOD	SMR	eQTLGen	SMR	9.31e-05	0.00642063	0.988437		37415601	10.3389/fgene.2023.1191264	Gedik et all Front Genet	BLOOD
CHI3L2	Q15782	1933	TRANS	Depression_iPSYCH_2023	DECODE_Specific	-,NA		0.9621	0.9621	DECODE	DECODE	1.44975	6552.87	BIP	CHI3L2	Proteiome	BLOOD	SMR	eQTLGen	SMR	0.011818	0.0140515	0.400323		37415601	10.3389/fgene.2023.1191264	Gedik et all Front Genet	BLOOD
CHI3L2	Q15782	1933	TRANS	Depression_iPSYCH_2023	DECODE_Specific	-,NA		0.9621	0.9621	DECODE	DECODE	1.44975	6552.87	SCZ	CHI3L2	Proteiome	BLOOD	SMR	deCODE	SMR	0.0797451	0.152806	0.601759		37415601	10.3389/fgene.2023.1191264	Gedik et all Front Genet	BLOOD
CHI3L2	Q15782	1933	TRANS	Depression_iPSYCH_2023	DECODE_Specific	-,NA		0.9621	0.9621	DECODE	DECODE	1.44975	6552.87	MDD	CHI3L2	Proteiome	BLOOD	SMR	deCODE	SMR	0.0234467	0.0762712	0.75853		37415601	10.3389/fgene.2023.1191264	Gedik et all Front Genet	BLOOD
CHI3L2	Q15782	1933	TRANS	Depression_iPSYCH_2023	DECODE_Specific	-,NA		0.9621	0.9621	DECODE	DECODE	1.44975	6552.87	BIP	CHI3L2	Proteiome	BLOOD	SMR	deCODE	SMR	0.0456927	0.165421	0.782378		37415601	10.3389/fgene.2023.1191264	Gedik et all Front Genet	BLOOD
CHI3L2	Q15782	1933	TRANS	PGC3_SCZ_NoUKB	DECODE_Specific	+,NA		0.079263	0.079263	DECODE	DECODE	0.337413	539.861	SCZ	CHI3L2	Proteome	PLASMA	MR	deCODE	TwoSampleMR	0.0938093	0.148886	0.528647		37085628	10.1007/s00439-023-02562-0	Dang et al Human Genetics	BLOOD
CHI3L2	Q15782	1933	TRANS	PGC3_SCZ_NoUKB	DECODE_Specific	+,NA		0.079263	0.079263	DECODE	DECODE	0.337413	539.861	BIP	CHI3L2	Proteome	PLASMA	MR	deCODE	TwoSampleMR	0.0456927	0.165299	0.782222		37085628	10.1007/s00439-023-02562-0	Dang et al Human Genetics	BLOOD
CHI3L2	Q15782	1933	TRANS	PGC3_SCZ_NoUKB	DECODE_Specific	+,NA		0.079263	0.079263	DECODE	DECODE	0.337413	539.861	MDD	CHI3L2	Proteome	PLASMA	MR	deCODE	TwoSampleMR	0.0526366	0.0615047	0.3921		37085628	10.1007/s00439-023-02562-0	Dang et al Human Genetics	BLOOD
CHI3L2	Q15782	1933	TRANS	PGC3_SCZ_NoUKB	DECODE_Specific	+,NA		0.079263	0.079263	DECODE	DECODE	0.337413	539.861	Bipolar disorder	CHI3L2	Proteome	PLASMA	MR	AGES	TwoSampleMR	0.0121043	0.0437888	0.782222		36280454	https://doi.org/10.1016/j.biopsych.2022.08.015	Lu et al Biol Psychiatry	BLOOD
CHI3L2	Q15782	1933	TRANS	PGC3_SCZ_NoUKB	DECODE_Specific	+,NA		0.079263	0.079263	DECODE	DECODE	0.337413	539.861	Major depressive disorder	CHI3L2	Proteome	PLASMA	MR	AGES	TwoSampleMR	0.00621118	0.0201863	0.758316		36280454	https://doi.org/10.1016/j.biopsych.2022.08.015	Lu et al Biol Psychiatry	BLOOD
CHI3L2	Q15782	1933	TRANS	PGC3_SCZ_NoUKB	DECODE_Specific	+,NA		0.079263	0.079263	DECODE	DECODE	0.337413	539.861	Schizophrenia	CHI3L2	Proteome	PLASMA	MR	AGES	TwoSampleMR	0.0211276	0.0403727	0.600755		36280454	https://doi.org/10.1016/j.biopsych.2022.08.015	Lu et al Biol Psychiatry	BLOOD
CHI3L2	Q15782	1933	TRANS	PGC3_SCZ_NoUKB	DECODE_Specific	+,NA		0.079263	0.079263	DECODE	DECODE	0.337413	539.861	Deepression_Wray_tall	CHI3L2	Proteiome	BLOOD	MR	AGES	TwoSampleMR	0.01	0.02	0.758		35296807	10.1038/s41380-022-01507-9	Deng et all Mol Psychiatry	BLOOD
CHI3L2	Q15782	1933	TRANS	PGC3_SCZ_NoUKB	DECODE_Specific	+,NA		0.079263	0.079263	DECODE	DECODE	0.337413	539.861	Deepression_Wray_tall	CHI3L2	Transcriptome	BLOOD	MR	GTEx	TwoSampleMR	0	0.01	0.918		35296807	10.1038/s41380-022-01507-9	Deng et all Mol Psychiatry	BLOOD
CHI3L2	Q15782	1933	TRANS	PGC3_SCZ_NoUKB	DECODE_Specific	+,NA		0.079263	0.079263	DECODE	DECODE	0.337413	539.861	SCZ	CHI3L2	Proteiome	BLOOD	SMR	eQTLGen	SMR	-0.00194448	0.0129343	0.8805		37415601	10.3389/fgene.2023.1191264	Gedik et all Front Genet	BLOOD
CHI3L2	Q15782	1933	TRANS	PGC3_SCZ_NoUKB	DECODE_Specific	+,NA		0.079263	0.079263	DECODE	DECODE	0.337413	539.861	MDD	CHI3L2	Proteiome	BLOOD	SMR	eQTLGen	SMR	9.31e-05	0.00642063	0.988437		37415601	10.3389/fgene.2023.1191264	Gedik et all Front Genet	BLOOD
CHI3L2	Q15782	1933	TRANS	PGC3_SCZ_NoUKB	DECODE_Specific	+,NA		0.079263	0.079263	DECODE	DECODE	0.337413	539.861	BIP	CHI3L2	Proteiome	BLOOD	SMR	eQTLGen	SMR	0.011818	0.0140515	0.400323		37415601	10.3389/fgene.2023.1191264	Gedik et all Front Genet	BLOOD
CHI3L2	Q15782	1933	TRANS	PGC3_SCZ_NoUKB	DECODE_Specific	+,NA		0.079263	0.079263	DECODE	DECODE	0.337413	539.861	SCZ	CHI3L2	Proteiome	BLOOD	SMR	deCODE	SMR	0.0797451	0.152806	0.601759		37415601	10.3389/fgene.2023.1191264	Gedik et all Front Genet	BLOOD
CHI3L2	Q15782	1933	TRANS	PGC3_SCZ_NoUKB	DECODE_Specific	+,NA		0.079263	0.079263	DECODE	DECODE	0.337413	539.861	MDD	CHI3L2	Proteiome	BLOOD	SMR	deCODE	SMR	0.0234467	0.0762712	0.75853		37415601	10.3389/fgene.2023.1191264	Gedik et all Front Genet	BLOOD
CHI3L2	Q15782	1933	TRANS	PGC3_SCZ_NoUKB	DECODE_Specific	+,NA		0.079263	0.079263	DECODE	DECODE	0.337413	539.861	BIP	CHI3L2	Proteiome	BLOOD	SMR	deCODE	SMR	0.0456927	0.165421	0.782378		37415601	10.3389/fgene.2023.1191264	Gedik et all Front Genet	BLOOD
CHIT1	Q13231	1936	CIS	Cognition_Meta	BOTH	-,-	0.66019	0.384312	0.778454	UKBB_PPP	DECODE	1.08093	1436.56	SCZ	CHIT1	Proteome	PLASMA	MR	deCODE	TwoSampleMR	-0.0225166	0.0222569	0.311698		37085628	10.1007/s00439-023-02562-0	Dang et al Human Genetics	BLOOD
CHIT1	Q13231	1936	CIS	Cognition_Meta	BOTH	-,-	0.66019	0.384312	0.778454	UKBB_PPP	DECODE	1.08093	1436.56	BIP	CHIT1	Proteome	PLASMA	MR	deCODE	TwoSampleMR	0.0187469	0.0253807	0.460133		37085628	10.1007/s00439-023-02562-0	Dang et al Human Genetics	BLOOD
CHIT1	Q13231	1936	CIS	Cognition_Meta	BOTH	-,-	0.66019	0.384312	0.778454	UKBB_PPP	DECODE	1.08093	1436.56	MDD	CHIT1	Proteome	PLASMA	MR	deCODE	TwoSampleMR	-0.0142392	0.00896456	0.1122		37085628	10.1007/s00439-023-02562-0	Dang et al Human Genetics	BLOOD
CHIT1	Q13231	1936	CIS	Cognition_Meta	BOTH	-,-	0.66019	0.384312	0.778454	UKBB_PPP	DECODE	1.08093	1436.56	Bipolar disorder	CHIT1	Proteome	PLASMA	MR	INTERVAL	TwoSampleMR	-0.00555424	0.0107468	0.605277		36280454	https://doi.org/10.1016/j.biopsych.2022.08.015	Lu et al Biol Psychiatry	BLOOD
CHIT1	Q13231	1936	CIS	Cognition_Meta	BOTH	-,-	0.66019	0.384312	0.778454	UKBB_PPP	DECODE	1.08093	1436.56	Bipolar disorder	CHIT1	Proteome	PLASMA	MR	AGES	TwoSampleMR	-0.00569959	0.011028	0.605277		36280454	https://doi.org/10.1016/j.biopsych.2022.08.015	Lu et al Biol Psychiatry	BLOOD
CHIT1	Q13231	1936	CIS	Cognition_Meta	BOTH	-,-	0.66019	0.384312	0.778454	UKBB_PPP	DECODE	1.08093	1436.56	Bipolar disorder	CHIT1	Proteome	PLASMA	MR	FENLAND	TwoSampleMR	-0.00275329	0.00951112	0.772213		36280454	https://doi.org/10.1016/j.biopsych.2022.08.015	Lu et al Biol Psychiatry	BLOOD
CHIT1	Q13231	1936	CIS	Cognition_Meta	BOTH	-,-	0.66019	0.384312	0.778454	UKBB_PPP	DECODE	1.08093	1436.56	Major depressive disorder	CHIT1	Proteome	PLASMA	MR	INTERVAL	TwoSampleMR	0.00209472	0.00491803	0.670162		36280454	https://doi.org/10.1016/j.biopsych.2022.08.015	Lu et al Biol Psychiatry	BLOOD
CHIT1	Q13231	1936	CIS	Cognition_Meta	BOTH	-,-	0.66019	0.384312	0.778454	UKBB_PPP	DECODE	1.08093	1436.56	Major depressive disorder	CHIT1	Proteome	PLASMA	MR	AGES	TwoSampleMR	0.00214953	0.00504673	0.670162		36280454	https://doi.org/10.1016/j.biopsych.2022.08.015	Lu et al Biol Psychiatry	BLOOD
CHIT1	Q13231	1936	CIS	Cognition_Meta	BOTH	-,-	0.66019	0.384312	0.778454	UKBB_PPP	DECODE	1.08093	1436.56	Major depressive disorder	CHIT1	Proteome	PLASMA	MR	FENLAND	TwoSampleMR	0.00109474	0.00426268	0.797318		36280454	https://doi.org/10.1016/j.biopsych.2022.08.015	Lu et al Biol Psychiatry	BLOOD
CHIT1	Q13231	1936	CIS	Cognition_Meta	BOTH	-,-	0.66019	0.384312	0.778454	UKBB_PPP	DECODE	1.08093	1436.56	Schizophrenia	CHIT1	Proteome	PLASMA	MR	INTERVAL	TwoSampleMR	-0.0112901	0.00837887	0.177836		36280454	https://doi.org/10.1016/j.biopsych.2022.08.015	Lu et al Biol Psychiatry	BLOOD
CHIT1	Q13231	1936	CIS	Cognition_Meta	BOTH	-,-	0.66019	0.384312	0.778454	UKBB_PPP	DECODE	1.08093	1436.56	Schizophrenia	CHIT1	Proteome	PLASMA	MR	AGES	TwoSampleMR	-0.0115855	0.00859813	0.177836		36280454	https://doi.org/10.1016/j.biopsych.2022.08.015	Lu et al Biol Psychiatry	BLOOD
CHIT1	Q13231	1936	CIS	Cognition_Meta	BOTH	-,-	0.66019	0.384312	0.778454	UKBB_PPP	DECODE	1.08093	1436.56	Schizophrenia	CHIT1	Proteome	PLASMA	MR	FENLAND	TwoSampleMR	-0.00940805	0.00924411	0.308804		36280454	https://doi.org/10.1016/j.biopsych.2022.08.015	Lu et al Biol Psychiatry	BLOOD
CHIT1	Q13231	1936	CIS	Cognition_Meta	BOTH	-,-	0.66019	0.384312	0.778454	UKBB_PPP	DECODE	1.08093	1436.56	SCZ_PGC3	CHIT1	Transcriptome	DLPFC	MR	CMC+GTEX	MendelianRandomization			0.169706		35460606	10.1016/j.ajhg.2022.04.004	Jiang eet all Am J Hum Genet	BRAIN
CHIT1	Q13231	1936	CIS	Cognition_Meta	BOTH	-,-	0.66019	0.384312	0.778454	UKBB_PPP	DECODE	1.08093	1436.56	SCZ_PGC3	CHIT1	Transcriptome	DLPFC	MR	CMC+GTEX	MendelianRandomization			0.152866		35460606	10.1016/j.ajhg.2022.04.004	Jiang eet all Am J Hum Genet	BRAIN
CHIT1	Q13231	1936	CIS	Cognition_Meta	BOTH	-,-	0.66019	0.384312	0.778454	UKBB_PPP	DECODE	1.08093	1436.56	SCZ_PGC3	CHIT1	Transcriptome	DLPFC	MR	CMC+GTEX	MendelianRandomization			0.20455		35460606	10.1016/j.ajhg.2022.04.004	Jiang eet all Am J Hum Genet	BRAIN
CHIT1	Q13231	1936	CIS	Cognition_Meta	BOTH	-,-	0.66019	0.384312	0.778454	UKBB_PPP	DECODE	1.08093	1436.56	SCZ_PGC3	CHIT1	Transcriptome	DLPFC	MR	CMC+GTEX	EMIC			0.190564		35460606	10.1016/j.ajhg.2022.04.004	Jiang eet all Am J Hum Genet	BRAIN
CHIT1	Q13231	1936	CIS	Cognition_Meta	BOTH	-,-	0.66019	0.384312	0.778454	UKBB_PPP	DECODE	1.08093	1436.56	BIP_2019_Stahl_etall	CHIT1	Transcriptome	DLPFC	MR	CMC+GTEX	MendelianRandomization			0.719538		35460606	10.1016/j.ajhg.2022.04.004	Jiang eet all Am J Hum Genet	BRAIN
CHIT1	Q13231	1936	CIS	Cognition_Meta	BOTH	-,-	0.66019	0.384312	0.778454	UKBB_PPP	DECODE	1.08093	1436.56	BIP_2019_Stahl_etall	CHIT1	Transcriptome	DLPFC	MR	CMC+GTEX	MendelianRandomization			0.704641		35460606	10.1016/j.ajhg.2022.04.004	Jiang eet all Am J Hum Genet	BRAIN
CHIT1	Q13231	1936	CIS	Cognition_Meta	BOTH	-,-	0.66019	0.384312	0.778454	UKBB_PPP	DECODE	1.08093	1436.56	BIP_2019_Stahl_etall	CHIT1	Transcriptome	DLPFC	MR	CMC+GTEX	MendelianRandomization			0.657957		35460606	10.1016/j.ajhg.2022.04.004	Jiang eet all Am J Hum Genet	BRAIN
CHIT1	Q13231	1936	CIS	Cognition_Meta	BOTH	-,-	0.66019	0.384312	0.778454	UKBB_PPP	DECODE	1.08093	1436.56	BIP_2019_Stahl_etall	CHIT1	Transcriptome	DLPFC	MR	CMC+GTEX	EMIC			0.963372		35460606	10.1016/j.ajhg.2022.04.004	Jiang eet all Am J Hum Genet	BRAIN
CHIT1	Q13231	1936	CIS	Cognition_Meta	BOTH	-,-	0.66019	0.384312	0.778454	UKBB_PPP	DECODE	1.08093	1436.56	Deepression_Wray_tall	CHIT1	Transcriptome	BRAIN DLPFC	MR	PsychENCODE	TwoSampleMR	0	0.01	0.706		35296807	10.1038/s41380-022-01507-9	Deng et all Mol Psychiatry	BRAIN
CHIT1	Q13231	1936	CIS	Cognition_Meta	BOTH	-,-	0.66019	0.384312	0.778454	UKBB_PPP	DECODE	1.08093	1436.56	Deepression_Wray_tall	CHIT1	Proteiome	BLOOD	MR	AGES	TwoSampleMR	0	0.01	0.67		35296807	10.1038/s41380-022-01507-9	Deng et all Mol Psychiatry	BLOOD
CHIT1	Q13231	1936	CIS	Cognition_Meta	BOTH	-,-	0.66019	0.384312	0.778454	UKBB_PPP	DECODE	1.08093	1436.56	Deepression_Wray_tall	CHIT1	Transcriptome	BLOOD	MR	GTEx	TwoSampleMR	0.01	0.01	0.657		35296807	10.1038/s41380-022-01507-9	Deng et all Mol Psychiatry	BLOOD
CHIT1	Q13231	1936	CIS	Cognition_Meta	BOTH	-,-	0.66019	0.384312	0.778454	UKBB_PPP	DECODE	1.08093	1436.56	SCZ_PGC3	CHIT1	Transcriptome	DLPFC	SMR	CMC+GTEX	SMR	-0.0190674	0.0159434	0.231718		35460606	10.1016/j.ajhg.2022.04.004	Jiang eet all Am J Hum Genet	BRAIN
CHIT1	Q13231	1936	CIS	Cognition_Meta	BOTH	-,-	0.66019	0.384312	0.778454	UKBB_PPP	DECODE	1.08093	1436.56	SCZ_PGC3	CHIT1	Transcriptome_Transcriptlvel	DLPFC	SMR	CMC+GTEX	SMR	-0.0257505	0.0216744	0.234809		35460606	10.1016/j.ajhg.2022.04.004	Jiang eet all Am J Hum Genet	BRAIN
CHIT1	Q13231	1936	CIS	Cognition_Meta	BOTH	-,-	0.66019	0.384312	0.778454	UKBB_PPP	DECODE	1.08093	1436.56	SCZ.Clozuk.2018	CHIT1	Transcriptome	BRAIN	SMR	PsychENCODE	SMR	-0.0298994	0.0161908	0.0648		30545856	10.1126/science.aat8127	Gandal et all science	BRAIN
CHIT1	Q13231	1936	CIS	Cognition_Meta	BOTH	-,-	0.66019	0.384312	0.778454	UKBB_PPP	DECODE	1.08093	1436.56	BD.PGC.ruderferCell2018	CHIT1	Transcriptome	BRAIN	SMR	PsychENCODE	SMR	0.0055028	0.0253029	0.827836		30545856	10.1126/science.aat8127	Gandal et all science	BRAIN
CHIT1	Q13231	1936	CIS	Cognition_Meta	BOTH	-,-	0.66019	0.384312	0.778454	UKBB_PPP	DECODE	1.08093	1436.56	SCZ	CHIT1	Proteiome	BLOOD	SMR	eQTLGen	SMR	-0.0838369	0.0588295	0.154134		37415601	10.3389/fgene.2023.1191264	Gedik et all Front Genet	BLOOD
CHIT1	Q13231	1936	CIS	Cognition_Meta	BOTH	-,-	0.66019	0.384312	0.778454	UKBB_PPP	DECODE	1.08093	1436.56	MDD	CHIT1	Proteiome	BRAIN	SMR	BrainMeta	SMR	0.00215875	0.00817317	0.791682		37415601	10.3389/fgene.2023.1191264	Gedik et all Front Genet	BRAIN
CHIT1	Q13231	1936	CIS	Cognition_Meta	BOTH	-,-	0.66019	0.384312	0.778454	UKBB_PPP	DECODE	1.08093	1436.56	BIP	CHIT1	Proteiome	BRAIN	SMR	BrainMeta	SMR	-0.00940377	0.0180475	0.602326		37415601	10.3389/fgene.2023.1191264	Gedik et all Front Genet	BRAIN
CHIT1	Q13231	1936	CIS	Cognition_Meta	BOTH	-,-	0.66019	0.384312	0.778454	UKBB_PPP	DECODE	1.08093	1436.56	SCZ	CHIT1	Proteiome	BRAIN	SMR	BrainMeta	SMR	-0.0201935	0.0142239	0.155699		37415601	10.3389/fgene.2023.1191264	Gedik et all Front Genet	BRAIN
CHIT1	Q13231	1936	CIS	Cognition_Meta	BOTH	-,-	0.66019	0.384312	0.778454	UKBB_PPP	DECODE	1.08093	1436.56	MDD	CHIT1	Proteiome	BLOOD	SMR	eQTLGen	SMR	0.00827384	0.0337365	0.806264		37415601	10.3389/fgene.2023.1191264	Gedik et all Front Genet	BLOOD
CHIT1	Q13231	1936	CIS	Cognition_Meta	BOTH	-,-	0.66019	0.384312	0.778454	UKBB_PPP	DECODE	1.08093	1436.56	BIP	CHIT1	Proteiome	BLOOD	SMR	eQTLGen	SMR	-0.0426574	0.0745209	0.567036		37415601	10.3389/fgene.2023.1191264	Gedik et all Front Genet	BLOOD
CHIT1	Q13231	1936	CIS	Cognition_Meta	BOTH	-,-	0.66019	0.384312	0.778454	UKBB_PPP	DECODE	1.08093	1436.56	SCZ	CHIT1	Proteiome	BLOOD	SMR	deCODE	SMR	-0.0115957	0.00860329	0.177717		37415601	10.3389/fgene.2023.1191264	Gedik et all Front Genet	BLOOD
CHIT1	Q13231	1936	CIS	Cognition_Meta	BOTH	-,-	0.66019	0.384312	0.778454	UKBB_PPP	DECODE	1.08093	1436.56	MDD	CHIT1	Proteiome	BLOOD	SMR	deCODE	SMR	0.00215074	0.00504958	0.670163		37415601	10.3389/fgene.2023.1191264	Gedik et all Front Genet	BLOOD
CHIT1	Q13231	1936	CIS	Cognition_Meta	BOTH	-,-	0.66019	0.384312	0.778454	UKBB_PPP	DECODE	1.08093	1436.56	BIP	CHIT1	Proteiome	BLOOD	SMR	deCODE	SMR	-0.00570279	0.0110343	0.605279		37415601	10.3389/fgene.2023.1191264	Gedik et all Front Genet	BLOOD
CHIT1	Q13231	1936	CIS	Cognition_Meta	BOTH	-,-	0.66019	0.384312	0.778454	UKBB_PPP	DECODE	1.08093	1436.56	SCZ	CHIT1	Transcriptome	BRAIN_DLPFC	TWAS	CMC	FUSION	-1.85474		0.0636		31691811	10.1093/hmg/ddz253	Hall et al Hum Mol Genet	BRAIN
CHIT1	Q13231	1936	CIS	Cognition_Meta	BOTH	-,-	0.66019	0.384312	0.778454	UKBB_PPP	DECODE	1.08093	1436.56	SCZ.Clozuk.2018	CHIT1	Transcriptome	BRAIN	TWAS	PsychENCODE	FUSION	-2.05446		0.0399		30545856	10.1126/science.aat8127	Gandal et all science	BRAIN
CHIT1	Q13231	1936	CIS	Cognition_Meta	BOTH	-,-	0.66019	0.384312	0.778454	UKBB_PPP	DECODE	1.08093	1436.56	BD.PGC.ruderferCell2018	CHIT1	Transcriptome	BRAIN	TWAS	PsychENCODE	FUSION	0.122028		0.903		30545856	10.1126/science.aat8127	Gandal et all science	BRAIN
CHIT1	Q13231	1936	CIS	Cognition_Meta	BOTH	-,-	0.66019	0.384312	0.778454	UKBB_PPP	DECODE	1.08093	1436.56	Schizophrenia	CHIT1	Proteome	plasma	MR	Yang_et_al_(34239129)	TwoSampleMR	-0.0744821	0.174985	0.670364		36482464	10.1186/s12916-022-02679-5	Gu X	Blood
CHIT1	Q13231	1936	CIS	PGC3_SCZ_NoUKB	BOTH	-,-	0.768545	0.615869	0.768545	UKBB_PPP	metap	1.22388	2302.12	SCZ	CHIT1	Proteome	PLASMA	MR	deCODE	TwoSampleMR	-0.0225166	0.0222569	0.311698		37085628	10.1007/s00439-023-02562-0	Dang et al Human Genetics	BLOOD
CHIT1	Q13231	1936	CIS	PGC3_SCZ_NoUKB	BOTH	-,-	0.768545	0.615869	0.768545	UKBB_PPP	metap	1.22388	2302.12	BIP	CHIT1	Proteome	PLASMA	MR	deCODE	TwoSampleMR	0.0187469	0.0253807	0.460133		37085628	10.1007/s00439-023-02562-0	Dang et al Human Genetics	BLOOD
CHIT1	Q13231	1936	CIS	PGC3_SCZ_NoUKB	BOTH	-,-	0.768545	0.615869	0.768545	UKBB_PPP	metap	1.22388	2302.12	MDD	CHIT1	Proteome	PLASMA	MR	deCODE	TwoSampleMR	-0.0142392	0.00896456	0.1122		37085628	10.1007/s00439-023-02562-0	Dang et al Human Genetics	BLOOD
CHIT1	Q13231	1936	CIS	PGC3_SCZ_NoUKB	BOTH	-,-	0.768545	0.615869	0.768545	UKBB_PPP	metap	1.22388	2302.12	Bipolar disorder	CHIT1	Proteome	PLASMA	MR	INTERVAL	TwoSampleMR	-0.00555424	0.0107468	0.605277		36280454	https://doi.org/10.1016/j.biopsych.2022.08.015	Lu et al Biol Psychiatry	BLOOD
CHIT1	Q13231	1936	CIS	PGC3_SCZ_NoUKB	BOTH	-,-	0.768545	0.615869	0.768545	UKBB_PPP	metap	1.22388	2302.12	Bipolar disorder	CHIT1	Proteome	PLASMA	MR	AGES	TwoSampleMR	-0.00569959	0.011028	0.605277		36280454	https://doi.org/10.1016/j.biopsych.2022.08.015	Lu et al Biol Psychiatry	BLOOD
CHIT1	Q13231	1936	CIS	PGC3_SCZ_NoUKB	BOTH	-,-	0.768545	0.615869	0.768545	UKBB_PPP	metap	1.22388	2302.12	Bipolar disorder	CHIT1	Proteome	PLASMA	MR	FENLAND	TwoSampleMR	-0.00275329	0.00951112	0.772213		36280454	https://doi.org/10.1016/j.biopsych.2022.08.015	Lu et al Biol Psychiatry	BLOOD
CHIT1	Q13231	1936	CIS	PGC3_SCZ_NoUKB	BOTH	-,-	0.768545	0.615869	0.768545	UKBB_PPP	metap	1.22388	2302.12	Major depressive disorder	CHIT1	Proteome	PLASMA	MR	INTERVAL	TwoSampleMR	0.00209472	0.00491803	0.670162		36280454	https://doi.org/10.1016/j.biopsych.2022.08.015	Lu et al Biol Psychiatry	BLOOD
CHIT1	Q13231	1936	CIS	PGC3_SCZ_NoUKB	BOTH	-,-	0.768545	0.615869	0.768545	UKBB_PPP	metap	1.22388	2302.12	Major depressive disorder	CHIT1	Proteome	PLASMA	MR	AGES	TwoSampleMR	0.00214953	0.00504673	0.670162		36280454	https://doi.org/10.1016/j.biopsych.2022.08.015	Lu et al Biol Psychiatry	BLOOD
CHIT1	Q13231	1936	CIS	PGC3_SCZ_NoUKB	BOTH	-,-	0.768545	0.615869	0.768545	UKBB_PPP	metap	1.22388	2302.12	Major depressive disorder	CHIT1	Proteome	PLASMA	MR	FENLAND	TwoSampleMR	0.00109474	0.00426268	0.797318		36280454	https://doi.org/10.1016/j.biopsych.2022.08.015	Lu et al Biol Psychiatry	BLOOD
CHIT1	Q13231	1936	CIS	PGC3_SCZ_NoUKB	BOTH	-,-	0.768545	0.615869	0.768545	UKBB_PPP	metap	1.22388	2302.12	Schizophrenia	CHIT1	Proteome	PLASMA	MR	INTERVAL	TwoSampleMR	-0.0112901	0.00837887	0.177836		36280454	https://doi.org/10.1016/j.biopsych.2022.08.015	Lu et al Biol Psychiatry	BLOOD
CHIT1	Q13231	1936	CIS	PGC3_SCZ_NoUKB	BOTH	-,-	0.768545	0.615869	0.768545	UKBB_PPP	metap	1.22388	2302.12	Schizophrenia	CHIT1	Proteome	PLASMA	MR	AGES	TwoSampleMR	-0.0115855	0.00859813	0.177836		36280454	https://doi.org/10.1016/j.biopsych.2022.08.015	Lu et al Biol Psychiatry	BLOOD
CHIT1	Q13231	1936	CIS	PGC3_SCZ_NoUKB	BOTH	-,-	0.768545	0.615869	0.768545	UKBB_PPP	metap	1.22388	2302.12	Schizophrenia	CHIT1	Proteome	PLASMA	MR	FENLAND	TwoSampleMR	-0.00940805	0.00924411	0.308804		36280454	https://doi.org/10.1016/j.biopsych.2022.08.015	Lu et al Biol Psychiatry	BLOOD
CHIT1	Q13231	1936	CIS	PGC3_SCZ_NoUKB	BOTH	-,-	0.768545	0.615869	0.768545	UKBB_PPP	metap	1.22388	2302.12	SCZ_PGC3	CHIT1	Transcriptome	DLPFC	MR	CMC+GTEX	MendelianRandomization			0.169706		35460606	10.1016/j.ajhg.2022.04.004	Jiang eet all Am J Hum Genet	BRAIN
CHIT1	Q13231	1936	CIS	PGC3_SCZ_NoUKB	BOTH	-,-	0.768545	0.615869	0.768545	UKBB_PPP	metap	1.22388	2302.12	SCZ_PGC3	CHIT1	Transcriptome	DLPFC	MR	CMC+GTEX	MendelianRandomization			0.152866		35460606	10.1016/j.ajhg.2022.04.004	Jiang eet all Am J Hum Genet	BRAIN
CHIT1	Q13231	1936	CIS	PGC3_SCZ_NoUKB	BOTH	-,-	0.768545	0.615869	0.768545	UKBB_PPP	metap	1.22388	2302.12	SCZ_PGC3	CHIT1	Transcriptome	DLPFC	MR	CMC+GTEX	MendelianRandomization			0.20455		35460606	10.1016/j.ajhg.2022.04.004	Jiang eet all Am J Hum Genet	BRAIN
CHIT1	Q13231	1936	CIS	PGC3_SCZ_NoUKB	BOTH	-,-	0.768545	0.615869	0.768545	UKBB_PPP	metap	1.22388	2302.12	SCZ_PGC3	CHIT1	Transcriptome	DLPFC	MR	CMC+GTEX	EMIC			0.190564		35460606	10.1016/j.ajhg.2022.04.004	Jiang eet all Am J Hum Genet	BRAIN
CHIT1	Q13231	1936	CIS	PGC3_SCZ_NoUKB	BOTH	-,-	0.768545	0.615869	0.768545	UKBB_PPP	metap	1.22388	2302.12	BIP_2019_Stahl_etall	CHIT1	Transcriptome	DLPFC	MR	CMC+GTEX	MendelianRandomization			0.719538		35460606	10.1016/j.ajhg.2022.04.004	Jiang eet all Am J Hum Genet	BRAIN
CHIT1	Q13231	1936	CIS	PGC3_SCZ_NoUKB	BOTH	-,-	0.768545	0.615869	0.768545	UKBB_PPP	metap	1.22388	2302.12	BIP_2019_Stahl_etall	CHIT1	Transcriptome	DLPFC	MR	CMC+GTEX	MendelianRandomization			0.704641		35460606	10.1016/j.ajhg.2022.04.004	Jiang eet all Am J Hum Genet	BRAIN
CHIT1	Q13231	1936	CIS	PGC3_SCZ_NoUKB	BOTH	-,-	0.768545	0.615869	0.768545	UKBB_PPP	metap	1.22388	2302.12	BIP_2019_Stahl_etall	CHIT1	Transcriptome	DLPFC	MR	CMC+GTEX	MendelianRandomization			0.657957		35460606	10.1016/j.ajhg.2022.04.004	Jiang eet all Am J Hum Genet	BRAIN
CHIT1	Q13231	1936	CIS	PGC3_SCZ_NoUKB	BOTH	-,-	0.768545	0.615869	0.768545	UKBB_PPP	metap	1.22388	2302.12	BIP_2019_Stahl_etall	CHIT1	Transcriptome	DLPFC	MR	CMC+GTEX	EMIC			0.963372		35460606	10.1016/j.ajhg.2022.04.004	Jiang eet all Am J Hum Genet	BRAIN
CHIT1	Q13231	1936	CIS	PGC3_SCZ_NoUKB	BOTH	-,-	0.768545	0.615869	0.768545	UKBB_PPP	metap	1.22388	2302.12	Deepression_Wray_tall	CHIT1	Transcriptome	BRAIN DLPFC	MR	PsychENCODE	TwoSampleMR	0	0.01	0.706		35296807	10.1038/s41380-022-01507-9	Deng et all Mol Psychiatry	BRAIN
CHIT1	Q13231	1936	CIS	PGC3_SCZ_NoUKB	BOTH	-,-	0.768545	0.615869	0.768545	UKBB_PPP	metap	1.22388	2302.12	Deepression_Wray_tall	CHIT1	Proteiome	BLOOD	MR	AGES	TwoSampleMR	0	0.01	0.67		35296807	10.1038/s41380-022-01507-9	Deng et all Mol Psychiatry	BLOOD
CHIT1	Q13231	1936	CIS	PGC3_SCZ_NoUKB	BOTH	-,-	0.768545	0.615869	0.768545	UKBB_PPP	metap	1.22388	2302.12	Deepression_Wray_tall	CHIT1	Transcriptome	BLOOD	MR	GTEx	TwoSampleMR	0.01	0.01	0.657		35296807	10.1038/s41380-022-01507-9	Deng et all Mol Psychiatry	BLOOD
CHIT1	Q13231	1936	CIS	PGC3_SCZ_NoUKB	BOTH	-,-	0.768545	0.615869	0.768545	UKBB_PPP	metap	1.22388	2302.12	SCZ_PGC3	CHIT1	Transcriptome	DLPFC	SMR	CMC+GTEX	SMR	-0.0190674	0.0159434	0.231718		35460606	10.1016/j.ajhg.2022.04.004	Jiang eet all Am J Hum Genet	BRAIN
CHIT1	Q13231	1936	CIS	PGC3_SCZ_NoUKB	BOTH	-,-	0.768545	0.615869	0.768545	UKBB_PPP	metap	1.22388	2302.12	SCZ_PGC3	CHIT1	Transcriptome_Transcriptlvel	DLPFC	SMR	CMC+GTEX	SMR	-0.0257505	0.0216744	0.234809		35460606	10.1016/j.ajhg.2022.04.004	Jiang eet all Am J Hum Genet	BRAIN
CHIT1	Q13231	1936	CIS	PGC3_SCZ_NoUKB	BOTH	-,-	0.768545	0.615869	0.768545	UKBB_PPP	metap	1.22388	2302.12	SCZ.Clozuk.2018	CHIT1	Transcriptome	BRAIN	SMR	PsychENCODE	SMR	-0.0298994	0.0161908	0.0648		30545856	10.1126/science.aat8127	Gandal et all science	BRAIN
CHIT1	Q13231	1936	CIS	PGC3_SCZ_NoUKB	BOTH	-,-	0.768545	0.615869	0.768545	UKBB_PPP	metap	1.22388	2302.12	BD.PGC.ruderferCell2018	CHIT1	Transcriptome	BRAIN	SMR	PsychENCODE	SMR	0.0055028	0.0253029	0.827836		30545856	10.1126/science.aat8127	Gandal et all science	BRAIN
CHIT1	Q13231	1936	CIS	PGC3_SCZ_NoUKB	BOTH	-,-	0.768545	0.615869	0.768545	UKBB_PPP	metap	1.22388	2302.12	SCZ	CHIT1	Proteiome	BLOOD	SMR	eQTLGen	SMR	-0.0838369	0.0588295	0.154134		37415601	10.3389/fgene.2023.1191264	Gedik et all Front Genet	BLOOD
CHIT1	Q13231	1936	CIS	PGC3_SCZ_NoUKB	BOTH	-,-	0.768545	0.615869	0.768545	UKBB_PPP	metap	1.22388	2302.12	MDD	CHIT1	Proteiome	BRAIN	SMR	BrainMeta	SMR	0.00215875	0.00817317	0.791682		37415601	10.3389/fgene.2023.1191264	Gedik et all Front Genet	BRAIN
CHIT1	Q13231	1936	CIS	PGC3_SCZ_NoUKB	BOTH	-,-	0.768545	0.615869	0.768545	UKBB_PPP	metap	1.22388	2302.12	BIP	CHIT1	Proteiome	BRAIN	SMR	BrainMeta	SMR	-0.00940377	0.0180475	0.602326		37415601	10.3389/fgene.2023.1191264	Gedik et all Front Genet	BRAIN
CHIT1	Q13231	1936	CIS	PGC3_SCZ_NoUKB	BOTH	-,-	0.768545	0.615869	0.768545	UKBB_PPP	metap	1.22388	2302.12	SCZ	CHIT1	Proteiome	BRAIN	SMR	BrainMeta	SMR	-0.0201935	0.0142239	0.155699		37415601	10.3389/fgene.2023.1191264	Gedik et all Front Genet	BRAIN
CHIT1	Q13231	1936	CIS	PGC3_SCZ_NoUKB	BOTH	-,-	0.768545	0.615869	0.768545	UKBB_PPP	metap	1.22388	2302.12	MDD	CHIT1	Proteiome	BLOOD	SMR	eQTLGen	SMR	0.00827384	0.0337365	0.806264		37415601	10.3389/fgene.2023.1191264	Gedik et all Front Genet	BLOOD
CHIT1	Q13231	1936	CIS	PGC3_SCZ_NoUKB	BOTH	-,-	0.768545	0.615869	0.768545	UKBB_PPP	metap	1.22388	2302.12	BIP	CHIT1	Proteiome	BLOOD	SMR	eQTLGen	SMR	-0.0426574	0.0745209	0.567036		37415601	10.3389/fgene.2023.1191264	Gedik et all Front Genet	BLOOD
CHIT1	Q13231	1936	CIS	PGC3_SCZ_NoUKB	BOTH	-,-	0.768545	0.615869	0.768545	UKBB_PPP	metap	1.22388	2302.12	SCZ	CHIT1	Proteiome	BLOOD	SMR	deCODE	SMR	-0.0115957	0.00860329	0.177717		37415601	10.3389/fgene.2023.1191264	Gedik et all Front Genet	BLOOD
CHIT1	Q13231	1936	CIS	PGC3_SCZ_NoUKB	BOTH	-,-	0.768545	0.615869	0.768545	UKBB_PPP	metap	1.22388	2302.12	MDD	CHIT1	Proteiome	BLOOD	SMR	deCODE	SMR	0.00215074	0.00504958	0.670163		37415601	10.3389/fgene.2023.1191264	Gedik et all Front Genet	BLOOD
CHIT1	Q13231	1936	CIS	PGC3_SCZ_NoUKB	BOTH	-,-	0.768545	0.615869	0.768545	UKBB_PPP	metap	1.22388	2302.12	BIP	CHIT1	Proteiome	BLOOD	SMR	deCODE	SMR	-0.00570279	0.0110343	0.605279		37415601	10.3389/fgene.2023.1191264	Gedik et all Front Genet	BLOOD
CHIT1	Q13231	1936	CIS	PGC3_SCZ_NoUKB	BOTH	-,-	0.768545	0.615869	0.768545	UKBB_PPP	metap	1.22388	2302.12	SCZ	CHIT1	Transcriptome	BRAIN_DLPFC	TWAS	CMC	FUSION	-1.85474		0.0636		31691811	10.1093/hmg/ddz253	Hall et al Hum Mol Genet	BRAIN
CHIT1	Q13231	1936	CIS	PGC3_SCZ_NoUKB	BOTH	-,-	0.768545	0.615869	0.768545	UKBB_PPP	metap	1.22388	2302.12	SCZ.Clozuk.2018	CHIT1	Transcriptome	BRAIN	TWAS	PsychENCODE	FUSION	-2.05446		0.0399		30545856	10.1126/science.aat8127	Gandal et all science	BRAIN
CHIT1	Q13231	1936	CIS	PGC3_SCZ_NoUKB	BOTH	-,-	0.768545	0.615869	0.768545	UKBB_PPP	metap	1.22388	2302.12	BD.PGC.ruderferCell2018	CHIT1	Transcriptome	BRAIN	TWAS	PsychENCODE	FUSION	0.122028		0.903		30545856	10.1126/science.aat8127	Gandal et all science	BRAIN
CHIT1	Q13231	1936	CIS	PGC3_SCZ_NoUKB	BOTH	-,-	0.768545	0.615869	0.768545	UKBB_PPP	metap	1.22388	2302.12	Schizophrenia	CHIT1	Proteome	plasma	MR	Yang_et_al_(34239129)	TwoSampleMR	-0.0744821	0.174985	0.670364		36482464	10.1186/s12916-022-02679-5	Gu X	Blood
CHIT1	Q13231	1936	CIS	Depression_iPSYCH_2023	BOTH	-,-	0.949105	0.770948	0.949105	UKBB_PPP	metap	1.35232	2881.8	SCZ	CHIT1	Proteome	PLASMA	MR	deCODE	TwoSampleMR	-0.0225166	0.0222569	0.311698		37085628	10.1007/s00439-023-02562-0	Dang et al Human Genetics	BLOOD
CHIT1	Q13231	1936	CIS	Depression_iPSYCH_2023	BOTH	-,-	0.949105	0.770948	0.949105	UKBB_PPP	metap	1.35232	2881.8	BIP	CHIT1	Proteome	PLASMA	MR	deCODE	TwoSampleMR	0.0187469	0.0253807	0.460133		37085628	10.1007/s00439-023-02562-0	Dang et al Human Genetics	BLOOD
CHIT1	Q13231	1936	CIS	Depression_iPSYCH_2023	BOTH	-,-	0.949105	0.770948	0.949105	UKBB_PPP	metap	1.35232	2881.8	MDD	CHIT1	Proteome	PLASMA	MR	deCODE	TwoSampleMR	-0.0142392	0.00896456	0.1122		37085628	10.1007/s00439-023-02562-0	Dang et al Human Genetics	BLOOD
CHIT1	Q13231	1936	CIS	Depression_iPSYCH_2023	BOTH	-,-	0.949105	0.770948	0.949105	UKBB_PPP	metap	1.35232	2881.8	Bipolar disorder	CHIT1	Proteome	PLASMA	MR	INTERVAL	TwoSampleMR	-0.00555424	0.0107468	0.605277		36280454	https://doi.org/10.1016/j.biopsych.2022.08.015	Lu et al Biol Psychiatry	BLOOD
CHIT1	Q13231	1936	CIS	Depression_iPSYCH_2023	BOTH	-,-	0.949105	0.770948	0.949105	UKBB_PPP	metap	1.35232	2881.8	Bipolar disorder	CHIT1	Proteome	PLASMA	MR	AGES	TwoSampleMR	-0.00569959	0.011028	0.605277		36280454	https://doi.org/10.1016/j.biopsych.2022.08.015	Lu et al Biol Psychiatry	BLOOD
CHIT1	Q13231	1936	CIS	Depression_iPSYCH_2023	BOTH	-,-	0.949105	0.770948	0.949105	UKBB_PPP	metap	1.35232	2881.8	Bipolar disorder	CHIT1	Proteome	PLASMA	MR	FENLAND	TwoSampleMR	-0.00275329	0.00951112	0.772213		36280454	https://doi.org/10.1016/j.biopsych.2022.08.015	Lu et al Biol Psychiatry	BLOOD
CHIT1	Q13231	1936	CIS	Depression_iPSYCH_2023	BOTH	-,-	0.949105	0.770948	0.949105	UKBB_PPP	metap	1.35232	2881.8	Major depressive disorder	CHIT1	Proteome	PLASMA	MR	INTERVAL	TwoSampleMR	0.00209472	0.00491803	0.670162		36280454	https://doi.org/10.1016/j.biopsych.2022.08.015	Lu et al Biol Psychiatry	BLOOD
CHIT1	Q13231	1936	CIS	Depression_iPSYCH_2023	BOTH	-,-	0.949105	0.770948	0.949105	UKBB_PPP	metap	1.35232	2881.8	Major depressive disorder	CHIT1	Proteome	PLASMA	MR	AGES	TwoSampleMR	0.00214953	0.00504673	0.670162		36280454	https://doi.org/10.1016/j.biopsych.2022.08.015	Lu et al Biol Psychiatry	BLOOD
CHIT1	Q13231	1936	CIS	Depression_iPSYCH_2023	BOTH	-,-	0.949105	0.770948	0.949105	UKBB_PPP	metap	1.35232	2881.8	Major depressive disorder	CHIT1	Proteome	PLASMA	MR	FENLAND	TwoSampleMR	0.00109474	0.00426268	0.797318		36280454	https://doi.org/10.1016/j.biopsych.2022.08.015	Lu et al Biol Psychiatry	BLOOD
CHIT1	Q13231	1936	CIS	Depression_iPSYCH_2023	BOTH	-,-	0.949105	0.770948	0.949105	UKBB_PPP	metap	1.35232	2881.8	Schizophrenia	CHIT1	Proteome	PLASMA	MR	INTERVAL	TwoSampleMR	-0.0112901	0.00837887	0.177836		36280454	https://doi.org/10.1016/j.biopsych.2022.08.015	Lu et al Biol Psychiatry	BLOOD
CHIT1	Q13231	1936	CIS	Depression_iPSYCH_2023	BOTH	-,-	0.949105	0.770948	0.949105	UKBB_PPP	metap	1.35232	2881.8	Schizophrenia	CHIT1	Proteome	PLASMA	MR	AGES	TwoSampleMR	-0.0115855	0.00859813	0.177836		36280454	https://doi.org/10.1016/j.biopsych.2022.08.015	Lu et al Biol Psychiatry	BLOOD
CHIT1	Q13231	1936	CIS	Depression_iPSYCH_2023	BOTH	-,-	0.949105	0.770948	0.949105	UKBB_PPP	metap	1.35232	2881.8	Schizophrenia	CHIT1	Proteome	PLASMA	MR	FENLAND	TwoSampleMR	-0.00940805	0.00924411	0.308804		36280454	https://doi.org/10.1016/j.biopsych.2022.08.015	Lu et al Biol Psychiatry	BLOOD
CHIT1	Q13231	1936	CIS	Depression_iPSYCH_2023	BOTH	-,-	0.949105	0.770948	0.949105	UKBB_PPP	metap	1.35232	2881.8	SCZ_PGC3	CHIT1	Transcriptome	DLPFC	MR	CMC+GTEX	MendelianRandomization			0.169706		35460606	10.1016/j.ajhg.2022.04.004	Jiang eet all Am J Hum Genet	BRAIN
CHIT1	Q13231	1936	CIS	Depression_iPSYCH_2023	BOTH	-,-	0.949105	0.770948	0.949105	UKBB_PPP	metap	1.35232	2881.8	SCZ_PGC3	CHIT1	Transcriptome	DLPFC	MR	CMC+GTEX	MendelianRandomization			0.152866		35460606	10.1016/j.ajhg.2022.04.004	Jiang eet all Am J Hum Genet	BRAIN
CHIT1	Q13231	1936	CIS	Depression_iPSYCH_2023	BOTH	-,-	0.949105	0.770948	0.949105	UKBB_PPP	metap	1.35232	2881.8	SCZ_PGC3	CHIT1	Transcriptome	DLPFC	MR	CMC+GTEX	MendelianRandomization			0.20455		35460606	10.1016/j.ajhg.2022.04.004	Jiang eet all Am J Hum Genet	BRAIN
CHIT1	Q13231	1936	CIS	Depression_iPSYCH_2023	BOTH	-,-	0.949105	0.770948	0.949105	UKBB_PPP	metap	1.35232	2881.8	SCZ_PGC3	CHIT1	Transcriptome	DLPFC	MR	CMC+GTEX	EMIC			0.190564		35460606	10.1016/j.ajhg.2022.04.004	Jiang eet all Am J Hum Genet	BRAIN
CHIT1	Q13231	1936	CIS	Depression_iPSYCH_2023	BOTH	-,-	0.949105	0.770948	0.949105	UKBB_PPP	metap	1.35232	2881.8	BIP_2019_Stahl_etall	CHIT1	Transcriptome	DLPFC	MR	CMC+GTEX	MendelianRandomization			0.719538		35460606	10.1016/j.ajhg.2022.04.004	Jiang eet all Am J Hum Genet	BRAIN
CHIT1	Q13231	1936	CIS	Depression_iPSYCH_2023	BOTH	-,-	0.949105	0.770948	0.949105	UKBB_PPP	metap	1.35232	2881.8	BIP_2019_Stahl_etall	CHIT1	Transcriptome	DLPFC	MR	CMC+GTEX	MendelianRandomization			0.704641		35460606	10.1016/j.ajhg.2022.04.004	Jiang eet all Am J Hum Genet	BRAIN
CHIT1	Q13231	1936	CIS	Depression_iPSYCH_2023	BOTH	-,-	0.949105	0.770948	0.949105	UKBB_PPP	metap	1.35232	2881.8	BIP_2019_Stahl_etall	CHIT1	Transcriptome	DLPFC	MR	CMC+GTEX	MendelianRandomization			0.657957		35460606	10.1016/j.ajhg.2022.04.004	Jiang eet all Am J Hum Genet	BRAIN
CHIT1	Q13231	1936	CIS	Depression_iPSYCH_2023	BOTH	-,-	0.949105	0.770948	0.949105	UKBB_PPP	metap	1.35232	2881.8	BIP_2019_Stahl_etall	CHIT1	Transcriptome	DLPFC	MR	CMC+GTEX	EMIC			0.963372		35460606	10.1016/j.ajhg.2022.04.004	Jiang eet all Am J Hum Genet	BRAIN
CHIT1	Q13231	1936	CIS	Depression_iPSYCH_2023	BOTH	-,-	0.949105	0.770948	0.949105	UKBB_PPP	metap	1.35232	2881.8	Deepression_Wray_tall	CHIT1	Transcriptome	BRAIN DLPFC	MR	PsychENCODE	TwoSampleMR	0	0.01	0.706		35296807	10.1038/s41380-022-01507-9	Deng et all Mol Psychiatry	BRAIN
CHIT1	Q13231	1936	CIS	Depression_iPSYCH_2023	BOTH	-,-	0.949105	0.770948	0.949105	UKBB_PPP	metap	1.35232	2881.8	Deepression_Wray_tall	CHIT1	Proteiome	BLOOD	MR	AGES	TwoSampleMR	0	0.01	0.67		35296807	10.1038/s41380-022-01507-9	Deng et all Mol Psychiatry	BLOOD
CHIT1	Q13231	1936	CIS	Depression_iPSYCH_2023	BOTH	-,-	0.949105	0.770948	0.949105	UKBB_PPP	metap	1.35232	2881.8	Deepression_Wray_tall	CHIT1	Transcriptome	BLOOD	MR	GTEx	TwoSampleMR	0.01	0.01	0.657		35296807	10.1038/s41380-022-01507-9	Deng et all Mol Psychiatry	BLOOD
CHIT1	Q13231	1936	CIS	Depression_iPSYCH_2023	BOTH	-,-	0.949105	0.770948	0.949105	UKBB_PPP	metap	1.35232	2881.8	SCZ_PGC3	CHIT1	Transcriptome	DLPFC	SMR	CMC+GTEX	SMR	-0.0190674	0.0159434	0.231718		35460606	10.1016/j.ajhg.2022.04.004	Jiang eet all Am J Hum Genet	BRAIN
CHIT1	Q13231	1936	CIS	Depression_iPSYCH_2023	BOTH	-,-	0.949105	0.770948	0.949105	UKBB_PPP	metap	1.35232	2881.8	SCZ_PGC3	CHIT1	Transcriptome_Transcriptlvel	DLPFC	SMR	CMC+GTEX	SMR	-0.0257505	0.0216744	0.234809		35460606	10.1016/j.ajhg.2022.04.004	Jiang eet all Am J Hum Genet	BRAIN
CHIT1	Q13231	1936	CIS	Depression_iPSYCH_2023	BOTH	-,-	0.949105	0.770948	0.949105	UKBB_PPP	metap	1.35232	2881.8	SCZ.Clozuk.2018	CHIT1	Transcriptome	BRAIN	SMR	PsychENCODE	SMR	-0.0298994	0.0161908	0.0648		30545856	10.1126/science.aat8127	Gandal et all science	BRAIN
CHIT1	Q13231	1936	CIS	Depression_iPSYCH_2023	BOTH	-,-	0.949105	0.770948	0.949105	UKBB_PPP	metap	1.35232	2881.8	BD.PGC.ruderferCell2018	CHIT1	Transcriptome	BRAIN	SMR	PsychENCODE	SMR	0.0055028	0.0253029	0.827836		30545856	10.1126/science.aat8127	Gandal et all science	BRAIN
CHIT1	Q13231	1936	CIS	Depression_iPSYCH_2023	BOTH	-,-	0.949105	0.770948	0.949105	UKBB_PPP	metap	1.35232	2881.8	SCZ	CHIT1	Proteiome	BLOOD	SMR	eQTLGen	SMR	-0.0838369	0.0588295	0.154134		37415601	10.3389/fgene.2023.1191264	Gedik et all Front Genet	BLOOD
CHIT1	Q13231	1936	CIS	Depression_iPSYCH_2023	BOTH	-,-	0.949105	0.770948	0.949105	UKBB_PPP	metap	1.35232	2881.8	MDD	CHIT1	Proteiome	BRAIN	SMR	BrainMeta	SMR	0.00215875	0.00817317	0.791682		37415601	10.3389/fgene.2023.1191264	Gedik et all Front Genet	BRAIN
CHIT1	Q13231	1936	CIS	Depression_iPSYCH_2023	BOTH	-,-	0.949105	0.770948	0.949105	UKBB_PPP	metap	1.35232	2881.8	BIP	CHIT1	Proteiome	BRAIN	SMR	BrainMeta	SMR	-0.00940377	0.0180475	0.602326		37415601	10.3389/fgene.2023.1191264	Gedik et all Front Genet	BRAIN
CHIT1	Q13231	1936	CIS	Depression_iPSYCH_2023	BOTH	-,-	0.949105	0.770948	0.949105	UKBB_PPP	metap	1.35232	2881.8	SCZ	CHIT1	Proteiome	BRAIN	SMR	BrainMeta	SMR	-0.0201935	0.0142239	0.155699		37415601	10.3389/fgene.2023.1191264	Gedik et all Front Genet	BRAIN
CHIT1	Q13231	1936	CIS	Depression_iPSYCH_2023	BOTH	-,-	0.949105	0.770948	0.949105	UKBB_PPP	metap	1.35232	2881.8	MDD	CHIT1	Proteiome	BLOOD	SMR	eQTLGen	SMR	0.00827384	0.0337365	0.806264		37415601	10.3389/fgene.2023.1191264	Gedik et all Front Genet	BLOOD
CHIT1	Q13231	1936	CIS	Depression_iPSYCH_2023	BOTH	-,-	0.949105	0.770948	0.949105	UKBB_PPP	metap	1.35232	2881.8	BIP	CHIT1	Proteiome	BLOOD	SMR	eQTLGen	SMR	-0.0426574	0.0745209	0.567036		37415601	10.3389/fgene.2023.1191264	Gedik et all Front Genet	BLOOD
CHIT1	Q13231	1936	CIS	Depression_iPSYCH_2023	BOTH	-,-	0.949105	0.770948	0.949105	UKBB_PPP	metap	1.35232	2881.8	SCZ	CHIT1	Proteiome	BLOOD	SMR	deCODE	SMR	-0.0115957	0.00860329	0.177717		37415601	10.3389/fgene.2023.1191264	Gedik et all Front Genet	BLOOD
CHIT1	Q13231	1936	CIS	Depression_iPSYCH_2023	BOTH	-,-	0.949105	0.770948	0.949105	UKBB_PPP	metap	1.35232	2881.8	MDD	CHIT1	Proteiome	BLOOD	SMR	deCODE	SMR	0.00215074	0.00504958	0.670163		37415601	10.3389/fgene.2023.1191264	Gedik et all Front Genet	BLOOD
CHIT1	Q13231	1936	CIS	Depression_iPSYCH_2023	BOTH	-,-	0.949105	0.770948	0.949105	UKBB_PPP	metap	1.35232	2881.8	BIP	CHIT1	Proteiome	BLOOD	SMR	deCODE	SMR	-0.00570279	0.0110343	0.605279		37415601	10.3389/fgene.2023.1191264	Gedik et all Front Genet	BLOOD
CHIT1	Q13231	1936	CIS	Depression_iPSYCH_2023	BOTH	-,-	0.949105	0.770948	0.949105	UKBB_PPP	metap	1.35232	2881.8	SCZ	CHIT1	Transcriptome	BRAIN_DLPFC	TWAS	CMC	FUSION	-1.85474		0.0636		31691811	10.1093/hmg/ddz253	Hall et al Hum Mol Genet	BRAIN
CHIT1	Q13231	1936	CIS	Depression_iPSYCH_2023	BOTH	-,-	0.949105	0.770948	0.949105	UKBB_PPP	metap	1.35232	2881.8	SCZ.Clozuk.2018	CHIT1	Transcriptome	BRAIN	TWAS	PsychENCODE	FUSION	-2.05446		0.0399		30545856	10.1126/science.aat8127	Gandal et all science	BRAIN
CHIT1	Q13231	1936	CIS	Depression_iPSYCH_2023	BOTH	-,-	0.949105	0.770948	0.949105	UKBB_PPP	metap	1.35232	2881.8	BD.PGC.ruderferCell2018	CHIT1	Transcriptome	BRAIN	TWAS	PsychENCODE	FUSION	0.122028		0.903		30545856	10.1126/science.aat8127	Gandal et all science	BRAIN
CHIT1	Q13231	1936	CIS	Depression_iPSYCH_2023	BOTH	-,-	0.949105	0.770948	0.949105	UKBB_PPP	metap	1.35232	2881.8	Schizophrenia	CHIT1	Proteome	plasma	MR	Yang_et_al_(34239129)	TwoSampleMR	-0.0744821	0.174985	0.670364		36482464	10.1186/s12916-022-02679-5	Gu X	Blood
CHIT1	Q13231	1936	TRANS	BIP_PGC3_noukb	BOTH	+,+	0.131098	0.0490228	0.58825	UKBB_PPP	DECODE	0.289337	333.894	SCZ	CHIT1	Proteome	PLASMA	MR	deCODE	TwoSampleMR	-0.0225166	0.0222569	0.311698		37085628	10.1007/s00439-023-02562-0	Dang et al Human Genetics	BLOOD
CHIT1	Q13231	1936	TRANS	BIP_PGC3_noukb	BOTH	+,+	0.131098	0.0490228	0.58825	UKBB_PPP	DECODE	0.289337	333.894	BIP	CHIT1	Proteome	PLASMA	MR	deCODE	TwoSampleMR	0.0187469	0.0253807	0.460133		37085628	10.1007/s00439-023-02562-0	Dang et al Human Genetics	BLOOD
CHIT1	Q13231	1936	TRANS	BIP_PGC3_noukb	BOTH	+,+	0.131098	0.0490228	0.58825	UKBB_PPP	DECODE	0.289337	333.894	MDD	CHIT1	Proteome	PLASMA	MR	deCODE	TwoSampleMR	-0.0142392	0.00896456	0.1122		37085628	10.1007/s00439-023-02562-0	Dang et al Human Genetics	BLOOD
CHIT1	Q13231	1936	TRANS	BIP_PGC3_noukb	BOTH	+,+	0.131098	0.0490228	0.58825	UKBB_PPP	DECODE	0.289337	333.894	Bipolar disorder	CHIT1	Proteome	PLASMA	MR	INTERVAL	TwoSampleMR	-0.00555424	0.0107468	0.605277		36280454	https://doi.org/10.1016/j.biopsych.2022.08.015	Lu et al Biol Psychiatry	BLOOD
CHIT1	Q13231	1936	TRANS	BIP_PGC3_noukb	BOTH	+,+	0.131098	0.0490228	0.58825	UKBB_PPP	DECODE	0.289337	333.894	Bipolar disorder	CHIT1	Proteome	PLASMA	MR	AGES	TwoSampleMR	-0.00569959	0.011028	0.605277		36280454	https://doi.org/10.1016/j.biopsych.2022.08.015	Lu et al Biol Psychiatry	BLOOD
CHIT1	Q13231	1936	TRANS	BIP_PGC3_noukb	BOTH	+,+	0.131098	0.0490228	0.58825	UKBB_PPP	DECODE	0.289337	333.894	Bipolar disorder	CHIT1	Proteome	PLASMA	MR	FENLAND	TwoSampleMR	-0.00275329	0.00951112	0.772213		36280454	https://doi.org/10.1016/j.biopsych.2022.08.015	Lu et al Biol Psychiatry	BLOOD
CHIT1	Q13231	1936	TRANS	BIP_PGC3_noukb	BOTH	+,+	0.131098	0.0490228	0.58825	UKBB_PPP	DECODE	0.289337	333.894	Major depressive disorder	CHIT1	Proteome	PLASMA	MR	INTERVAL	TwoSampleMR	0.00209472	0.00491803	0.670162		36280454	https://doi.org/10.1016/j.biopsych.2022.08.015	Lu et al Biol Psychiatry	BLOOD
CHIT1	Q13231	1936	TRANS	BIP_PGC3_noukb	BOTH	+,+	0.131098	0.0490228	0.58825	UKBB_PPP	DECODE	0.289337	333.894	Major depressive disorder	CHIT1	Proteome	PLASMA	MR	AGES	TwoSampleMR	0.00214953	0.00504673	0.670162		36280454	https://doi.org/10.1016/j.biopsych.2022.08.015	Lu et al Biol Psychiatry	BLOOD
CHIT1	Q13231	1936	TRANS	BIP_PGC3_noukb	BOTH	+,+	0.131098	0.0490228	0.58825	UKBB_PPP	DECODE	0.289337	333.894	Major depressive disorder	CHIT1	Proteome	PLASMA	MR	FENLAND	TwoSampleMR	0.00109474	0.00426268	0.797318		36280454	https://doi.org/10.1016/j.biopsych.2022.08.015	Lu et al Biol Psychiatry	BLOOD
CHIT1	Q13231	1936	TRANS	BIP_PGC3_noukb	BOTH	+,+	0.131098	0.0490228	0.58825	UKBB_PPP	DECODE	0.289337	333.894	Schizophrenia	CHIT1	Proteome	PLASMA	MR	INTERVAL	TwoSampleMR	-0.0112901	0.00837887	0.177836		36280454	https://doi.org/10.1016/j.biopsych.2022.08.015	Lu et al Biol Psychiatry	BLOOD
CHIT1	Q13231	1936	TRANS	BIP_PGC3_noukb	BOTH	+,+	0.131098	0.0490228	0.58825	UKBB_PPP	DECODE	0.289337	333.894	Schizophrenia	CHIT1	Proteome	PLASMA	MR	AGES	TwoSampleMR	-0.0115855	0.00859813	0.177836		36280454	https://doi.org/10.1016/j.biopsych.2022.08.015	Lu et al Biol Psychiatry	BLOOD
CHIT1	Q13231	1936	TRANS	BIP_PGC3_noukb	BOTH	+,+	0.131098	0.0490228	0.58825	UKBB_PPP	DECODE	0.289337	333.894	Schizophrenia	CHIT1	Proteome	PLASMA	MR	FENLAND	TwoSampleMR	-0.00940805	0.00924411	0.308804		36280454	https://doi.org/10.1016/j.biopsych.2022.08.015	Lu et al Biol Psychiatry	BLOOD
CHIT1	Q13231	1936	TRANS	BIP_PGC3_noukb	BOTH	+,+	0.131098	0.0490228	0.58825	UKBB_PPP	DECODE	0.289337	333.894	SCZ_PGC3	CHIT1	Transcriptome	DLPFC	MR	CMC+GTEX	MendelianRandomization			0.169706		35460606	10.1016/j.ajhg.2022.04.004	Jiang eet all Am J Hum Genet	BRAIN
CHIT1	Q13231	1936	TRANS	BIP_PGC3_noukb	BOTH	+,+	0.131098	0.0490228	0.58825	UKBB_PPP	DECODE	0.289337	333.894	SCZ_PGC3	CHIT1	Transcriptome	DLPFC	MR	CMC+GTEX	MendelianRandomization			0.152866		35460606	10.1016/j.ajhg.2022.04.004	Jiang eet all Am J Hum Genet	BRAIN
CHIT1	Q13231	1936	TRANS	BIP_PGC3_noukb	BOTH	+,+	0.131098	0.0490228	0.58825	UKBB_PPP	DECODE	0.289337	333.894	SCZ_PGC3	CHIT1	Transcriptome	DLPFC	MR	CMC+GTEX	MendelianRandomization			0.20455		35460606	10.1016/j.ajhg.2022.04.004	Jiang eet all Am J Hum Genet	BRAIN
CHIT1	Q13231	1936	TRANS	BIP_PGC3_noukb	BOTH	+,+	0.131098	0.0490228	0.58825	UKBB_PPP	DECODE	0.289337	333.894	SCZ_PGC3	CHIT1	Transcriptome	DLPFC	MR	CMC+GTEX	EMIC			0.190564		35460606	10.1016/j.ajhg.2022.04.004	Jiang eet all Am J Hum Genet	BRAIN
CHIT1	Q13231	1936	TRANS	BIP_PGC3_noukb	BOTH	+,+	0.131098	0.0490228	0.58825	UKBB_PPP	DECODE	0.289337	333.894	BIP_2019_Stahl_etall	CHIT1	Transcriptome	DLPFC	MR	CMC+GTEX	MendelianRandomization			0.719538		35460606	10.1016/j.ajhg.2022.04.004	Jiang eet all Am J Hum Genet	BRAIN
CHIT1	Q13231	1936	TRANS	BIP_PGC3_noukb	BOTH	+,+	0.131098	0.0490228	0.58825	UKBB_PPP	DECODE	0.289337	333.894	BIP_2019_Stahl_etall	CHIT1	Transcriptome	DLPFC	MR	CMC+GTEX	MendelianRandomization			0.704641		35460606	10.1016/j.ajhg.2022.04.004	Jiang eet all Am J Hum Genet	BRAIN
CHIT1	Q13231	1936	TRANS	BIP_PGC3_noukb	BOTH	+,+	0.131098	0.0490228	0.58825	UKBB_PPP	DECODE	0.289337	333.894	BIP_2019_Stahl_etall	CHIT1	Transcriptome	DLPFC	MR	CMC+GTEX	MendelianRandomization			0.657957		35460606	10.1016/j.ajhg.2022.04.004	Jiang eet all Am J Hum Genet	BRAIN
CHIT1	Q13231	1936	TRANS	BIP_PGC3_noukb	BOTH	+,+	0.131098	0.0490228	0.58825	UKBB_PPP	DECODE	0.289337	333.894	BIP_2019_Stahl_etall	CHIT1	Transcriptome	DLPFC	MR	CMC+GTEX	EMIC			0.963372		35460606	10.1016/j.ajhg.2022.04.004	Jiang eet all Am J Hum Genet	BRAIN
CHIT1	Q13231	1936	TRANS	BIP_PGC3_noukb	BOTH	+,+	0.131098	0.0490228	0.58825	UKBB_PPP	DECODE	0.289337	333.894	Deepression_Wray_tall	CHIT1	Transcriptome	BRAIN DLPFC	MR	PsychENCODE	TwoSampleMR	0	0.01	0.706		35296807	10.1038/s41380-022-01507-9	Deng et all Mol Psychiatry	BRAIN
CHIT1	Q13231	1936	TRANS	BIP_PGC3_noukb	BOTH	+,+	0.131098	0.0490228	0.58825	UKBB_PPP	DECODE	0.289337	333.894	Deepression_Wray_tall	CHIT1	Proteiome	BLOOD	MR	AGES	TwoSampleMR	0	0.01	0.67		35296807	10.1038/s41380-022-01507-9	Deng et all Mol Psychiatry	BLOOD
CHIT1	Q13231	1936	TRANS	BIP_PGC3_noukb	BOTH	+,+	0.131098	0.0490228	0.58825	UKBB_PPP	DECODE	0.289337	333.894	Deepression_Wray_tall	CHIT1	Transcriptome	BLOOD	MR	GTEx	TwoSampleMR	0.01	0.01	0.657		35296807	10.1038/s41380-022-01507-9	Deng et all Mol Psychiatry	BLOOD
CHIT1	Q13231	1936	TRANS	BIP_PGC3_noukb	BOTH	+,+	0.131098	0.0490228	0.58825	UKBB_PPP	DECODE	0.289337	333.894	SCZ_PGC3	CHIT1	Transcriptome	DLPFC	SMR	CMC+GTEX	SMR	-0.0190674	0.0159434	0.231718		35460606	10.1016/j.ajhg.2022.04.004	Jiang eet all Am J Hum Genet	BRAIN
CHIT1	Q13231	1936	TRANS	BIP_PGC3_noukb	BOTH	+,+	0.131098	0.0490228	0.58825	UKBB_PPP	DECODE	0.289337	333.894	SCZ_PGC3	CHIT1	Transcriptome_Transcriptlvel	DLPFC	SMR	CMC+GTEX	SMR	-0.0257505	0.0216744	0.234809		35460606	10.1016/j.ajhg.2022.04.004	Jiang eet all Am J Hum Genet	BRAIN
CHIT1	Q13231	1936	TRANS	BIP_PGC3_noukb	BOTH	+,+	0.131098	0.0490228	0.58825	UKBB_PPP	DECODE	0.289337	333.894	SCZ.Clozuk.2018	CHIT1	Transcriptome	BRAIN	SMR	PsychENCODE	SMR	-0.0298994	0.0161908	0.0648		30545856	10.1126/science.aat8127	Gandal et all science	BRAIN
CHIT1	Q13231	1936	TRANS	BIP_PGC3_noukb	BOTH	+,+	0.131098	0.0490228	0.58825	UKBB_PPP	DECODE	0.289337	333.894	BD.PGC.ruderferCell2018	CHIT1	Transcriptome	BRAIN	SMR	PsychENCODE	SMR	0.0055028	0.0253029	0.827836		30545856	10.1126/science.aat8127	Gandal et all science	BRAIN
CHIT1	Q13231	1936	TRANS	BIP_PGC3_noukb	BOTH	+,+	0.131098	0.0490228	0.58825	UKBB_PPP	DECODE	0.289337	333.894	SCZ	CHIT1	Proteiome	BLOOD	SMR	eQTLGen	SMR	-0.0838369	0.0588295	0.154134		37415601	10.3389/fgene.2023.1191264	Gedik et all Front Genet	BLOOD
CHIT1	Q13231	1936	TRANS	BIP_PGC3_noukb	BOTH	+,+	0.131098	0.0490228	0.58825	UKBB_PPP	DECODE	0.289337	333.894	MDD	CHIT1	Proteiome	BRAIN	SMR	BrainMeta	SMR	0.00215875	0.00817317	0.791682		37415601	10.3389/fgene.2023.1191264	Gedik et all Front Genet	BRAIN
CHIT1	Q13231	1936	TRANS	BIP_PGC3_noukb	BOTH	+,+	0.131098	0.0490228	0.58825	UKBB_PPP	DECODE	0.289337	333.894	BIP	CHIT1	Proteiome	BRAIN	SMR	BrainMeta	SMR	-0.00940377	0.0180475	0.602326		37415601	10.3389/fgene.2023.1191264	Gedik et all Front Genet	BRAIN
CHIT1	Q13231	1936	TRANS	BIP_PGC3_noukb	BOTH	+,+	0.131098	0.0490228	0.58825	UKBB_PPP	DECODE	0.289337	333.894	SCZ	CHIT1	Proteiome	BRAIN	SMR	BrainMeta	SMR	-0.0201935	0.0142239	0.155699		37415601	10.3389/fgene.2023.1191264	Gedik et all Front Genet	BRAIN
CHIT1	Q13231	1936	TRANS	BIP_PGC3_noukb	BOTH	+,+	0.131098	0.0490228	0.58825	UKBB_PPP	DECODE	0.289337	333.894	MDD	CHIT1	Proteiome	BLOOD	SMR	eQTLGen	SMR	0.00827384	0.0337365	0.806264		37415601	10.3389/fgene.2023.1191264	Gedik et all Front Genet	BLOOD
CHIT1	Q13231	1936	TRANS	BIP_PGC3_noukb	BOTH	+,+	0.131098	0.0490228	0.58825	UKBB_PPP	DECODE	0.289337	333.894	BIP	CHIT1	Proteiome	BLOOD	SMR	eQTLGen	SMR	-0.0426574	0.0745209	0.567036		37415601	10.3389/fgene.2023.1191264	Gedik et all Front Genet	BLOOD
CHIT1	Q13231	1936	TRANS	BIP_PGC3_noukb	BOTH	+,+	0.131098	0.0490228	0.58825	UKBB_PPP	DECODE	0.289337	333.894	SCZ	CHIT1	Proteiome	BLOOD	SMR	deCODE	SMR	-0.0115957	0.00860329	0.177717		37415601	10.3389/fgene.2023.1191264	Gedik et all Front Genet	BLOOD
CHIT1	Q13231	1936	TRANS	BIP_PGC3_noukb	BOTH	+,+	0.131098	0.0490228	0.58825	UKBB_PPP	DECODE	0.289337	333.894	MDD	CHIT1	Proteiome	BLOOD	SMR	deCODE	SMR	0.00215074	0.00504958	0.670163		37415601	10.3389/fgene.2023.1191264	Gedik et all Front Genet	BLOOD
CHIT1	Q13231	1936	TRANS	BIP_PGC3_noukb	BOTH	+,+	0.131098	0.0490228	0.58825	UKBB_PPP	DECODE	0.289337	333.894	BIP	CHIT1	Proteiome	BLOOD	SMR	deCODE	SMR	-0.00570279	0.0110343	0.605279		37415601	10.3389/fgene.2023.1191264	Gedik et all Front Genet	BLOOD
CHIT1	Q13231	1936	TRANS	BIP_PGC3_noukb	BOTH	+,+	0.131098	0.0490228	0.58825	UKBB_PPP	DECODE	0.289337	333.894	SCZ	CHIT1	Transcriptome	BRAIN_DLPFC	TWAS	CMC	FUSION	-1.85474		0.0636		31691811	10.1093/hmg/ddz253	Hall et al Hum Mol Genet	BRAIN
CHIT1	Q13231	1936	TRANS	BIP_PGC3_noukb	BOTH	+,+	0.131098	0.0490228	0.58825	UKBB_PPP	DECODE	0.289337	333.894	SCZ.Clozuk.2018	CHIT1	Transcriptome	BRAIN	TWAS	PsychENCODE	FUSION	-2.05446		0.0399		30545856	10.1126/science.aat8127	Gandal et all science	BRAIN
CHIT1	Q13231	1936	TRANS	BIP_PGC3_noukb	BOTH	+,+	0.131098	0.0490228	0.58825	UKBB_PPP	DECODE	0.289337	333.894	BD.PGC.ruderferCell2018	CHIT1	Transcriptome	BRAIN	TWAS	PsychENCODE	FUSION	0.122028		0.903		30545856	10.1126/science.aat8127	Gandal et all science	BRAIN
CHIT1	Q13231	1936	TRANS	BIP_PGC3_noukb	BOTH	+,+	0.131098	0.0490228	0.58825	UKBB_PPP	DECODE	0.289337	333.894	Schizophrenia	CHIT1	Proteome	plasma	MR	Yang_et_al_(34239129)	TwoSampleMR	-0.0744821	0.174985	0.670364		36482464	10.1186/s12916-022-02679-5	Gu X	Blood
CHIT1	Q13231	1936	TRANS	Depression_iPSYCH_2023	BOTH	+,+	0.848555	0.685264	0.848555	UKBB_PPP	metap	1.39573	4667.33	SCZ	CHIT1	Proteome	PLASMA	MR	deCODE	TwoSampleMR	-0.0225166	0.0222569	0.311698		37085628	10.1007/s00439-023-02562-0	Dang et al Human Genetics	BLOOD
CHIT1	Q13231	1936	TRANS	Depression_iPSYCH_2023	BOTH	+,+	0.848555	0.685264	0.848555	UKBB_PPP	metap	1.39573	4667.33	BIP	CHIT1	Proteome	PLASMA	MR	deCODE	TwoSampleMR	0.0187469	0.0253807	0.460133		37085628	10.1007/s00439-023-02562-0	Dang et al Human Genetics	BLOOD
CHIT1	Q13231	1936	TRANS	Depression_iPSYCH_2023	BOTH	+,+	0.848555	0.685264	0.848555	UKBB_PPP	metap	1.39573	4667.33	MDD	CHIT1	Proteome	PLASMA	MR	deCODE	TwoSampleMR	-0.0142392	0.00896456	0.1122		37085628	10.1007/s00439-023-02562-0	Dang et al Human Genetics	BLOOD
CHIT1	Q13231	1936	TRANS	Depression_iPSYCH_2023	BOTH	+,+	0.848555	0.685264	0.848555	UKBB_PPP	metap	1.39573	4667.33	Bipolar disorder	CHIT1	Proteome	PLASMA	MR	INTERVAL	TwoSampleMR	-0.00555424	0.0107468	0.605277		36280454	https://doi.org/10.1016/j.biopsych.2022.08.015	Lu et al Biol Psychiatry	BLOOD
CHIT1	Q13231	1936	TRANS	Depression_iPSYCH_2023	BOTH	+,+	0.848555	0.685264	0.848555	UKBB_PPP	metap	1.39573	4667.33	Bipolar disorder	CHIT1	Proteome	PLASMA	MR	AGES	TwoSampleMR	-0.00569959	0.011028	0.605277		36280454	https://doi.org/10.1016/j.biopsych.2022.08.015	Lu et al Biol Psychiatry	BLOOD
CHIT1	Q13231	1936	TRANS	Depression_iPSYCH_2023	BOTH	+,+	0.848555	0.685264	0.848555	UKBB_PPP	metap	1.39573	4667.33	Bipolar disorder	CHIT1	Proteome	PLASMA	MR	FENLAND	TwoSampleMR	-0.00275329	0.00951112	0.772213		36280454	https://doi.org/10.1016/j.biopsych.2022.08.015	Lu et al Biol Psychiatry	BLOOD
CHIT1	Q13231	1936	TRANS	Depression_iPSYCH_2023	BOTH	+,+	0.848555	0.685264	0.848555	UKBB_PPP	metap	1.39573	4667.33	Major depressive disorder	CHIT1	Proteome	PLASMA	MR	INTERVAL	TwoSampleMR	0.00209472	0.00491803	0.670162		36280454	https://doi.org/10.1016/j.biopsych.2022.08.015	Lu et al Biol Psychiatry	BLOOD
CHIT1	Q13231	1936	TRANS	Depression_iPSYCH_2023	BOTH	+,+	0.848555	0.685264	0.848555	UKBB_PPP	metap	1.39573	4667.33	Major depressive disorder	CHIT1	Proteome	PLASMA	MR	AGES	TwoSampleMR	0.00214953	0.00504673	0.670162		36280454	https://doi.org/10.1016/j.biopsych.2022.08.015	Lu et al Biol Psychiatry	BLOOD
CHIT1	Q13231	1936	TRANS	Depression_iPSYCH_2023	BOTH	+,+	0.848555	0.685264	0.848555	UKBB_PPP	metap	1.39573	4667.33	Major depressive disorder	CHIT1	Proteome	PLASMA	MR	FENLAND	TwoSampleMR	0.00109474	0.00426268	0.797318		36280454	https://doi.org/10.1016/j.biopsych.2022.08.015	Lu et al Biol Psychiatry	BLOOD
CHIT1	Q13231	1936	TRANS	Depression_iPSYCH_2023	BOTH	+,+	0.848555	0.685264	0.848555	UKBB_PPP	metap	1.39573	4667.33	Schizophrenia	CHIT1	Proteome	PLASMA	MR	INTERVAL	TwoSampleMR	-0.0112901	0.00837887	0.177836		36280454	https://doi.org/10.1016/j.biopsych.2022.08.015	Lu et al Biol Psychiatry	BLOOD
CHIT1	Q13231	1936	TRANS	Depression_iPSYCH_2023	BOTH	+,+	0.848555	0.685264	0.848555	UKBB_PPP	metap	1.39573	4667.33	Schizophrenia	CHIT1	Proteome	PLASMA	MR	AGES	TwoSampleMR	-0.0115855	0.00859813	0.177836		36280454	https://doi.org/10.1016/j.biopsych.2022.08.015	Lu et al Biol Psychiatry	BLOOD
CHIT1	Q13231	1936	TRANS	Depression_iPSYCH_2023	BOTH	+,+	0.848555	0.685264	0.848555	UKBB_PPP	metap	1.39573	4667.33	Schizophrenia	CHIT1	Proteome	PLASMA	MR	FENLAND	TwoSampleMR	-0.00940805	0.00924411	0.308804		36280454	https://doi.org/10.1016/j.biopsych.2022.08.015	Lu et al Biol Psychiatry	BLOOD
CHIT1	Q13231	1936	TRANS	Depression_iPSYCH_2023	BOTH	+,+	0.848555	0.685264	0.848555	UKBB_PPP	metap	1.39573	4667.33	SCZ_PGC3	CHIT1	Transcriptome	DLPFC	MR	CMC+GTEX	MendelianRandomization			0.169706		35460606	10.1016/j.ajhg.2022.04.004	Jiang eet all Am J Hum Genet	BRAIN
CHIT1	Q13231	1936	TRANS	Depression_iPSYCH_2023	BOTH	+,+	0.848555	0.685264	0.848555	UKBB_PPP	metap	1.39573	4667.33	SCZ_PGC3	CHIT1	Transcriptome	DLPFC	MR	CMC+GTEX	MendelianRandomization			0.152866		35460606	10.1016/j.ajhg.2022.04.004	Jiang eet all Am J Hum Genet	BRAIN
CHIT1	Q13231	1936	TRANS	Depression_iPSYCH_2023	BOTH	+,+	0.848555	0.685264	0.848555	UKBB_PPP	metap	1.39573	4667.33	SCZ_PGC3	CHIT1	Transcriptome	DLPFC	MR	CMC+GTEX	MendelianRandomization			0.20455		35460606	10.1016/j.ajhg.2022.04.004	Jiang eet all Am J Hum Genet	BRAIN
CHIT1	Q13231	1936	TRANS	Depression_iPSYCH_2023	BOTH	+,+	0.848555	0.685264	0.848555	UKBB_PPP	metap	1.39573	4667.33	SCZ_PGC3	CHIT1	Transcriptome	DLPFC	MR	CMC+GTEX	EMIC			0.190564		35460606	10.1016/j.ajhg.2022.04.004	Jiang eet all Am J Hum Genet	BRAIN
CHIT1	Q13231	1936	TRANS	Depression_iPSYCH_2023	BOTH	+,+	0.848555	0.685264	0.848555	UKBB_PPP	metap	1.39573	4667.33	BIP_2019_Stahl_etall	CHIT1	Transcriptome	DLPFC	MR	CMC+GTEX	MendelianRandomization			0.719538		35460606	10.1016/j.ajhg.2022.04.004	Jiang eet all Am J Hum Genet	BRAIN
CHIT1	Q13231	1936	TRANS	Depression_iPSYCH_2023	BOTH	+,+	0.848555	0.685264	0.848555	UKBB_PPP	metap	1.39573	4667.33	BIP_2019_Stahl_etall	CHIT1	Transcriptome	DLPFC	MR	CMC+GTEX	MendelianRandomization			0.704641		35460606	10.1016/j.ajhg.2022.04.004	Jiang eet all Am J Hum Genet	BRAIN
CHIT1	Q13231	1936	TRANS	Depression_iPSYCH_2023	BOTH	+,+	0.848555	0.685264	0.848555	UKBB_PPP	metap	1.39573	4667.33	BIP_2019_Stahl_etall	CHIT1	Transcriptome	DLPFC	MR	CMC+GTEX	MendelianRandomization			0.657957		35460606	10.1016/j.ajhg.2022.04.004	Jiang eet all Am J Hum Genet	BRAIN
CHIT1	Q13231	1936	TRANS	Depression_iPSYCH_2023	BOTH	+,+	0.848555	0.685264	0.848555	UKBB_PPP	metap	1.39573	4667.33	BIP_2019_Stahl_etall	CHIT1	Transcriptome	DLPFC	MR	CMC+GTEX	EMIC			0.963372		35460606	10.1016/j.ajhg.2022.04.004	Jiang eet all Am J Hum Genet	BRAIN
CHIT1	Q13231	1936	TRANS	Depression_iPSYCH_2023	BOTH	+,+	0.848555	0.685264	0.848555	UKBB_PPP	metap	1.39573	4667.33	Deepression_Wray_tall	CHIT1	Transcriptome	BRAIN DLPFC	MR	PsychENCODE	TwoSampleMR	0	0.01	0.706		35296807	10.1038/s41380-022-01507-9	Deng et all Mol Psychiatry	BRAIN
CHIT1	Q13231	1936	TRANS	Depression_iPSYCH_2023	BOTH	+,+	0.848555	0.685264	0.848555	UKBB_PPP	metap	1.39573	4667.33	Deepression_Wray_tall	CHIT1	Proteiome	BLOOD	MR	AGES	TwoSampleMR	0	0.01	0.67		35296807	10.1038/s41380-022-01507-9	Deng et all Mol Psychiatry	BLOOD
CHIT1	Q13231	1936	TRANS	Depression_iPSYCH_2023	BOTH	+,+	0.848555	0.685264	0.848555	UKBB_PPP	metap	1.39573	4667.33	Deepression_Wray_tall	CHIT1	Transcriptome	BLOOD	MR	GTEx	TwoSampleMR	0.01	0.01	0.657		35296807	10.1038/s41380-022-01507-9	Deng et all Mol Psychiatry	BLOOD
CHIT1	Q13231	1936	TRANS	Depression_iPSYCH_2023	BOTH	+,+	0.848555	0.685264	0.848555	UKBB_PPP	metap	1.39573	4667.33	SCZ_PGC3	CHIT1	Transcriptome	DLPFC	SMR	CMC+GTEX	SMR	-0.0190674	0.0159434	0.231718		35460606	10.1016/j.ajhg.2022.04.004	Jiang eet all Am J Hum Genet	BRAIN
CHIT1	Q13231	1936	TRANS	Depression_iPSYCH_2023	BOTH	+,+	0.848555	0.685264	0.848555	UKBB_PPP	metap	1.39573	4667.33	SCZ_PGC3	CHIT1	Transcriptome_Transcriptlvel	DLPFC	SMR	CMC+GTEX	SMR	-0.0257505	0.0216744	0.234809		35460606	10.1016/j.ajhg.2022.04.004	Jiang eet all Am J Hum Genet	BRAIN
CHIT1	Q13231	1936	TRANS	Depression_iPSYCH_2023	BOTH	+,+	0.848555	0.685264	0.848555	UKBB_PPP	metap	1.39573	4667.33	SCZ.Clozuk.2018	CHIT1	Transcriptome	BRAIN	SMR	PsychENCODE	SMR	-0.0298994	0.0161908	0.0648		30545856	10.1126/science.aat8127	Gandal et all science	BRAIN
CHIT1	Q13231	1936	TRANS	Depression_iPSYCH_2023	BOTH	+,+	0.848555	0.685264	0.848555	UKBB_PPP	metap	1.39573	4667.33	BD.PGC.ruderferCell2018	CHIT1	Transcriptome	BRAIN	SMR	PsychENCODE	SMR	0.0055028	0.0253029	0.827836		30545856	10.1126/science.aat8127	Gandal et all science	BRAIN
CHIT1	Q13231	1936	TRANS	Depression_iPSYCH_2023	BOTH	+,+	0.848555	0.685264	0.848555	UKBB_PPP	metap	1.39573	4667.33	SCZ	CHIT1	Proteiome	BLOOD	SMR	eQTLGen	SMR	-0.0838369	0.0588295	0.154134		37415601	10.3389/fgene.2023.1191264	Gedik et all Front Genet	BLOOD
CHIT1	Q13231	1936	TRANS	Depression_iPSYCH_2023	BOTH	+,+	0.848555	0.685264	0.848555	UKBB_PPP	metap	1.39573	4667.33	MDD	CHIT1	Proteiome	BRAIN	SMR	BrainMeta	SMR	0.00215875	0.00817317	0.791682		37415601	10.3389/fgene.2023.1191264	Gedik et all Front Genet	BRAIN
CHIT1	Q13231	1936	TRANS	Depression_iPSYCH_2023	BOTH	+,+	0.848555	0.685264	0.848555	UKBB_PPP	metap	1.39573	4667.33	BIP	CHIT1	Proteiome	BRAIN	SMR	BrainMeta	SMR	-0.00940377	0.0180475	0.602326		37415601	10.3389/fgene.2023.1191264	Gedik et all Front Genet	BRAIN
CHIT1	Q13231	1936	TRANS	Depression_iPSYCH_2023	BOTH	+,+	0.848555	0.685264	0.848555	UKBB_PPP	metap	1.39573	4667.33	SCZ	CHIT1	Proteiome	BRAIN	SMR	BrainMeta	SMR	-0.0201935	0.0142239	0.155699		37415601	10.3389/fgene.2023.1191264	Gedik et all Front Genet	BRAIN
CHIT1	Q13231	1936	TRANS	Depression_iPSYCH_2023	BOTH	+,+	0.848555	0.685264	0.848555	UKBB_PPP	metap	1.39573	4667.33	MDD	CHIT1	Proteiome	BLOOD	SMR	eQTLGen	SMR	0.00827384	0.0337365	0.806264		37415601	10.3389/fgene.2023.1191264	Gedik et all Front Genet	BLOOD
CHIT1	Q13231	1936	TRANS	Depression_iPSYCH_2023	BOTH	+,+	0.848555	0.685264	0.848555	UKBB_PPP	metap	1.39573	4667.33	BIP	CHIT1	Proteiome	BLOOD	SMR	eQTLGen	SMR	-0.0426574	0.0745209	0.567036		37415601	10.3389/fgene.2023.1191264	Gedik et all Front Genet	BLOOD
CHIT1	Q13231	1936	TRANS	Depression_iPSYCH_2023	BOTH	+,+	0.848555	0.685264	0.848555	UKBB_PPP	metap	1.39573	4667.33	SCZ	CHIT1	Proteiome	BLOOD	SMR	deCODE	SMR	-0.0115957	0.00860329	0.177717		37415601	10.3389/fgene.2023.1191264	Gedik et all Front Genet	BLOOD
CHIT1	Q13231	1936	TRANS	Depression_iPSYCH_2023	BOTH	+,+	0.848555	0.685264	0.848555	UKBB_PPP	metap	1.39573	4667.33	MDD	CHIT1	Proteiome	BLOOD	SMR	deCODE	SMR	0.00215074	0.00504958	0.670163		37415601	10.3389/fgene.2023.1191264	Gedik et all Front Genet	BLOOD
CHIT1	Q13231	1936	TRANS	Depression_iPSYCH_2023	BOTH	+,+	0.848555	0.685264	0.848555	UKBB_PPP	metap	1.39573	4667.33	BIP	CHIT1	Proteiome	BLOOD	SMR	deCODE	SMR	-0.00570279	0.0110343	0.605279		37415601	10.3389/fgene.2023.1191264	Gedik et all Front Genet	BLOOD
CHIT1	Q13231	1936	TRANS	Depression_iPSYCH_2023	BOTH	+,+	0.848555	0.685264	0.848555	UKBB_PPP	metap	1.39573	4667.33	SCZ	CHIT1	Transcriptome	BRAIN_DLPFC	TWAS	CMC	FUSION	-1.85474		0.0636		31691811	10.1093/hmg/ddz253	Hall et al Hum Mol Genet	BRAIN
CHIT1	Q13231	1936	TRANS	Depression_iPSYCH_2023	BOTH	+,+	0.848555	0.685264	0.848555	UKBB_PPP	metap	1.39573	4667.33	SCZ.Clozuk.2018	CHIT1	Transcriptome	BRAIN	TWAS	PsychENCODE	FUSION	-2.05446		0.0399		30545856	10.1126/science.aat8127	Gandal et all science	BRAIN
CHIT1	Q13231	1936	TRANS	Depression_iPSYCH_2023	BOTH	+,+	0.848555	0.685264	0.848555	UKBB_PPP	metap	1.39573	4667.33	BD.PGC.ruderferCell2018	CHIT1	Transcriptome	BRAIN	TWAS	PsychENCODE	FUSION	0.122028		0.903		30545856	10.1126/science.aat8127	Gandal et all science	BRAIN
CHIT1	Q13231	1936	TRANS	Depression_iPSYCH_2023	BOTH	+,+	0.848555	0.685264	0.848555	UKBB_PPP	metap	1.39573	4667.33	Schizophrenia	CHIT1	Proteome	plasma	MR	Yang_et_al_(34239129)	TwoSampleMR	-0.0744821	0.174985	0.670364		36482464	10.1186/s12916-022-02679-5	Gu X	Blood
CHIT1	Q13231	1936	TRANS	PGC3_SCZ_NoUKB	BOTH	+,+	0.89857	0.709404	0.89857	DECODE	metap	1.20044	4831.75	SCZ	CHIT1	Proteome	PLASMA	MR	deCODE	TwoSampleMR	-0.0225166	0.0222569	0.311698		37085628	10.1007/s00439-023-02562-0	Dang et al Human Genetics	BLOOD
CHIT1	Q13231	1936	TRANS	PGC3_SCZ_NoUKB	BOTH	+,+	0.89857	0.709404	0.89857	DECODE	metap	1.20044	4831.75	BIP	CHIT1	Proteome	PLASMA	MR	deCODE	TwoSampleMR	0.0187469	0.0253807	0.460133		37085628	10.1007/s00439-023-02562-0	Dang et al Human Genetics	BLOOD
CHIT1	Q13231	1936	TRANS	PGC3_SCZ_NoUKB	BOTH	+,+	0.89857	0.709404	0.89857	DECODE	metap	1.20044	4831.75	MDD	CHIT1	Proteome	PLASMA	MR	deCODE	TwoSampleMR	-0.0142392	0.00896456	0.1122		37085628	10.1007/s00439-023-02562-0	Dang et al Human Genetics	BLOOD
CHIT1	Q13231	1936	TRANS	PGC3_SCZ_NoUKB	BOTH	+,+	0.89857	0.709404	0.89857	DECODE	metap	1.20044	4831.75	Bipolar disorder	CHIT1	Proteome	PLASMA	MR	INTERVAL	TwoSampleMR	-0.00555424	0.0107468	0.605277		36280454	https://doi.org/10.1016/j.biopsych.2022.08.015	Lu et al Biol Psychiatry	BLOOD
CHIT1	Q13231	1936	TRANS	PGC3_SCZ_NoUKB	BOTH	+,+	0.89857	0.709404	0.89857	DECODE	metap	1.20044	4831.75	Bipolar disorder	CHIT1	Proteome	PLASMA	MR	AGES	TwoSampleMR	-0.00569959	0.011028	0.605277		36280454	https://doi.org/10.1016/j.biopsych.2022.08.015	Lu et al Biol Psychiatry	BLOOD
CHIT1	Q13231	1936	TRANS	PGC3_SCZ_NoUKB	BOTH	+,+	0.89857	0.709404	0.89857	DECODE	metap	1.20044	4831.75	Bipolar disorder	CHIT1	Proteome	PLASMA	MR	FENLAND	TwoSampleMR	-0.00275329	0.00951112	0.772213		36280454	https://doi.org/10.1016/j.biopsych.2022.08.015	Lu et al Biol Psychiatry	BLOOD
CHIT1	Q13231	1936	TRANS	PGC3_SCZ_NoUKB	BOTH	+,+	0.89857	0.709404	0.89857	DECODE	metap	1.20044	4831.75	Major depressive disorder	CHIT1	Proteome	PLASMA	MR	INTERVAL	TwoSampleMR	0.00209472	0.00491803	0.670162		36280454	https://doi.org/10.1016/j.biopsych.2022.08.015	Lu et al Biol Psychiatry	BLOOD
CHIT1	Q13231	1936	TRANS	PGC3_SCZ_NoUKB	BOTH	+,+	0.89857	0.709404	0.89857	DECODE	metap	1.20044	4831.75	Major depressive disorder	CHIT1	Proteome	PLASMA	MR	AGES	TwoSampleMR	0.00214953	0.00504673	0.670162		36280454	https://doi.org/10.1016/j.biopsych.2022.08.015	Lu et al Biol Psychiatry	BLOOD
CHIT1	Q13231	1936	TRANS	PGC3_SCZ_NoUKB	BOTH	+,+	0.89857	0.709404	0.89857	DECODE	metap	1.20044	4831.75	Major depressive disorder	CHIT1	Proteome	PLASMA	MR	FENLAND	TwoSampleMR	0.00109474	0.00426268	0.797318		36280454	https://doi.org/10.1016/j.biopsych.2022.08.015	Lu et al Biol Psychiatry	BLOOD
CHIT1	Q13231	1936	TRANS	PGC3_SCZ_NoUKB	BOTH	+,+	0.89857	0.709404	0.89857	DECODE	metap	1.20044	4831.75	Schizophrenia	CHIT1	Proteome	PLASMA	MR	INTERVAL	TwoSampleMR	-0.0112901	0.00837887	0.177836		36280454	https://doi.org/10.1016/j.biopsych.2022.08.015	Lu et al Biol Psychiatry	BLOOD
CHIT1	Q13231	1936	TRANS	PGC3_SCZ_NoUKB	BOTH	+,+	0.89857	0.709404	0.89857	DECODE	metap	1.20044	4831.75	Schizophrenia	CHIT1	Proteome	PLASMA	MR	AGES	TwoSampleMR	-0.0115855	0.00859813	0.177836		36280454	https://doi.org/10.1016/j.biopsych.2022.08.015	Lu et al Biol Psychiatry	BLOOD
CHIT1	Q13231	1936	TRANS	PGC3_SCZ_NoUKB	BOTH	+,+	0.89857	0.709404	0.89857	DECODE	metap	1.20044	4831.75	Schizophrenia	CHIT1	Proteome	PLASMA	MR	FENLAND	TwoSampleMR	-0.00940805	0.00924411	0.308804		36280454	https://doi.org/10.1016/j.biopsych.2022.08.015	Lu et al Biol Psychiatry	BLOOD
CHIT1	Q13231	1936	TRANS	PGC3_SCZ_NoUKB	BOTH	+,+	0.89857	0.709404	0.89857	DECODE	metap	1.20044	4831.75	SCZ_PGC3	CHIT1	Transcriptome	DLPFC	MR	CMC+GTEX	MendelianRandomization			0.169706		35460606	10.1016/j.ajhg.2022.04.004	Jiang eet all Am J Hum Genet	BRAIN
CHIT1	Q13231	1936	TRANS	PGC3_SCZ_NoUKB	BOTH	+,+	0.89857	0.709404	0.89857	DECODE	metap	1.20044	4831.75	SCZ_PGC3	CHIT1	Transcriptome	DLPFC	MR	CMC+GTEX	MendelianRandomization			0.152866		35460606	10.1016/j.ajhg.2022.04.004	Jiang eet all Am J Hum Genet	BRAIN
CHIT1	Q13231	1936	TRANS	PGC3_SCZ_NoUKB	BOTH	+,+	0.89857	0.709404	0.89857	DECODE	metap	1.20044	4831.75	SCZ_PGC3	CHIT1	Transcriptome	DLPFC	MR	CMC+GTEX	MendelianRandomization			0.20455		35460606	10.1016/j.ajhg.2022.04.004	Jiang eet all Am J Hum Genet	BRAIN
CHIT1	Q13231	1936	TRANS	PGC3_SCZ_NoUKB	BOTH	+,+	0.89857	0.709404	0.89857	DECODE	metap	1.20044	4831.75	SCZ_PGC3	CHIT1	Transcriptome	DLPFC	MR	CMC+GTEX	EMIC			0.190564		35460606	10.1016/j.ajhg.2022.04.004	Jiang eet all Am J Hum Genet	BRAIN
CHIT1	Q13231	1936	TRANS	PGC3_SCZ_NoUKB	BOTH	+,+	0.89857	0.709404	0.89857	DECODE	metap	1.20044	4831.75	BIP_2019_Stahl_etall	CHIT1	Transcriptome	DLPFC	MR	CMC+GTEX	MendelianRandomization			0.719538		35460606	10.1016/j.ajhg.2022.04.004	Jiang eet all Am J Hum Genet	BRAIN
CHIT1	Q13231	1936	TRANS	PGC3_SCZ_NoUKB	BOTH	+,+	0.89857	0.709404	0.89857	DECODE	metap	1.20044	4831.75	BIP_2019_Stahl_etall	CHIT1	Transcriptome	DLPFC	MR	CMC+GTEX	MendelianRandomization			0.704641		35460606	10.1016/j.ajhg.2022.04.004	Jiang eet all Am J Hum Genet	BRAIN
CHIT1	Q13231	1936	TRANS	PGC3_SCZ_NoUKB	BOTH	+,+	0.89857	0.709404	0.89857	DECODE	metap	1.20044	4831.75	BIP_2019_Stahl_etall	CHIT1	Transcriptome	DLPFC	MR	CMC+GTEX	MendelianRandomization			0.657957		35460606	10.1016/j.ajhg.2022.04.004	Jiang eet all Am J Hum Genet	BRAIN
CHIT1	Q13231	1936	TRANS	PGC3_SCZ_NoUKB	BOTH	+,+	0.89857	0.709404	0.89857	DECODE	metap	1.20044	4831.75	BIP_2019_Stahl_etall	CHIT1	Transcriptome	DLPFC	MR	CMC+GTEX	EMIC			0.963372		35460606	10.1016/j.ajhg.2022.04.004	Jiang eet all Am J Hum Genet	BRAIN
CHIT1	Q13231	1936	TRANS	PGC3_SCZ_NoUKB	BOTH	+,+	0.89857	0.709404	0.89857	DECODE	metap	1.20044	4831.75	Deepression_Wray_tall	CHIT1	Transcriptome	BRAIN DLPFC	MR	PsychENCODE	TwoSampleMR	0	0.01	0.706		35296807	10.1038/s41380-022-01507-9	Deng et all Mol Psychiatry	BRAIN
CHIT1	Q13231	1936	TRANS	PGC3_SCZ_NoUKB	BOTH	+,+	0.89857	0.709404	0.89857	DECODE	metap	1.20044	4831.75	Deepression_Wray_tall	CHIT1	Proteiome	BLOOD	MR	AGES	TwoSampleMR	0	0.01	0.67		35296807	10.1038/s41380-022-01507-9	Deng et all Mol Psychiatry	BLOOD
CHIT1	Q13231	1936	TRANS	PGC3_SCZ_NoUKB	BOTH	+,+	0.89857	0.709404	0.89857	DECODE	metap	1.20044	4831.75	Deepression_Wray_tall	CHIT1	Transcriptome	BLOOD	MR	GTEx	TwoSampleMR	0.01	0.01	0.657		35296807	10.1038/s41380-022-01507-9	Deng et all Mol Psychiatry	BLOOD
CHIT1	Q13231	1936	TRANS	PGC3_SCZ_NoUKB	BOTH	+,+	0.89857	0.709404	0.89857	DECODE	metap	1.20044	4831.75	SCZ_PGC3	CHIT1	Transcriptome	DLPFC	SMR	CMC+GTEX	SMR	-0.0190674	0.0159434	0.231718		35460606	10.1016/j.ajhg.2022.04.004	Jiang eet all Am J Hum Genet	BRAIN
CHIT1	Q13231	1936	TRANS	PGC3_SCZ_NoUKB	BOTH	+,+	0.89857	0.709404	0.89857	DECODE	metap	1.20044	4831.75	SCZ_PGC3	CHIT1	Transcriptome_Transcriptlvel	DLPFC	SMR	CMC+GTEX	SMR	-0.0257505	0.0216744	0.234809		35460606	10.1016/j.ajhg.2022.04.004	Jiang eet all Am J Hum Genet	BRAIN
CHIT1	Q13231	1936	TRANS	PGC3_SCZ_NoUKB	BOTH	+,+	0.89857	0.709404	0.89857	DECODE	metap	1.20044	4831.75	SCZ.Clozuk.2018	CHIT1	Transcriptome	BRAIN	SMR	PsychENCODE	SMR	-0.0298994	0.0161908	0.0648		30545856	10.1126/science.aat8127	Gandal et all science	BRAIN
CHIT1	Q13231	1936	TRANS	PGC3_SCZ_NoUKB	BOTH	+,+	0.89857	0.709404	0.89857	DECODE	metap	1.20044	4831.75	BD.PGC.ruderferCell2018	CHIT1	Transcriptome	BRAIN	SMR	PsychENCODE	SMR	0.0055028	0.0253029	0.827836		30545856	10.1126/science.aat8127	Gandal et all science	BRAIN
CHIT1	Q13231	1936	TRANS	PGC3_SCZ_NoUKB	BOTH	+,+	0.89857	0.709404	0.89857	DECODE	metap	1.20044	4831.75	SCZ	CHIT1	Proteiome	BLOOD	SMR	eQTLGen	SMR	-0.0838369	0.0588295	0.154134		37415601	10.3389/fgene.2023.1191264	Gedik et all Front Genet	BLOOD
CHIT1	Q13231	1936	TRANS	PGC3_SCZ_NoUKB	BOTH	+,+	0.89857	0.709404	0.89857	DECODE	metap	1.20044	4831.75	MDD	CHIT1	Proteiome	BRAIN	SMR	BrainMeta	SMR	0.00215875	0.00817317	0.791682		37415601	10.3389/fgene.2023.1191264	Gedik et all Front Genet	BRAIN
CHIT1	Q13231	1936	TRANS	PGC3_SCZ_NoUKB	BOTH	+,+	0.89857	0.709404	0.89857	DECODE	metap	1.20044	4831.75	BIP	CHIT1	Proteiome	BRAIN	SMR	BrainMeta	SMR	-0.00940377	0.0180475	0.602326		37415601	10.3389/fgene.2023.1191264	Gedik et all Front Genet	BRAIN
CHIT1	Q13231	1936	TRANS	PGC3_SCZ_NoUKB	BOTH	+,+	0.89857	0.709404	0.89857	DECODE	metap	1.20044	4831.75	SCZ	CHIT1	Proteiome	BRAIN	SMR	BrainMeta	SMR	-0.0201935	0.0142239	0.155699		37415601	10.3389/fgene.2023.1191264	Gedik et all Front Genet	BRAIN
CHIT1	Q13231	1936	TRANS	PGC3_SCZ_NoUKB	BOTH	+,+	0.89857	0.709404	0.89857	DECODE	metap	1.20044	4831.75	MDD	CHIT1	Proteiome	BLOOD	SMR	eQTLGen	SMR	0.00827384	0.0337365	0.806264		37415601	10.3389/fgene.2023.1191264	Gedik et all Front Genet	BLOOD
CHIT1	Q13231	1936	TRANS	PGC3_SCZ_NoUKB	BOTH	+,+	0.89857	0.709404	0.89857	DECODE	metap	1.20044	4831.75	BIP	CHIT1	Proteiome	BLOOD	SMR	eQTLGen	SMR	-0.0426574	0.0745209	0.567036		37415601	10.3389/fgene.2023.1191264	Gedik et all Front Genet	BLOOD
CHIT1	Q13231	1936	TRANS	PGC3_SCZ_NoUKB	BOTH	+,+	0.89857	0.709404	0.89857	DECODE	metap	1.20044	4831.75	SCZ	CHIT1	Proteiome	BLOOD	SMR	deCODE	SMR	-0.0115957	0.00860329	0.177717		37415601	10.3389/fgene.2023.1191264	Gedik et all Front Genet	BLOOD
CHIT1	Q13231	1936	TRANS	PGC3_SCZ_NoUKB	BOTH	+,+	0.89857	0.709404	0.89857	DECODE	metap	1.20044	4831.75	MDD	CHIT1	Proteiome	BLOOD	SMR	deCODE	SMR	0.00215074	0.00504958	0.670163		37415601	10.3389/fgene.2023.1191264	Gedik et all Front Genet	BLOOD
CHIT1	Q13231	1936	TRANS	PGC3_SCZ_NoUKB	BOTH	+,+	0.89857	0.709404	0.89857	DECODE	metap	1.20044	4831.75	BIP	CHIT1	Proteiome	BLOOD	SMR	deCODE	SMR	-0.00570279	0.0110343	0.605279		37415601	10.3389/fgene.2023.1191264	Gedik et all Front Genet	BLOOD
CHIT1	Q13231	1936	TRANS	PGC3_SCZ_NoUKB	BOTH	+,+	0.89857	0.709404	0.89857	DECODE	metap	1.20044	4831.75	SCZ	CHIT1	Transcriptome	BRAIN_DLPFC	TWAS	CMC	FUSION	-1.85474		0.0636		31691811	10.1093/hmg/ddz253	Hall et al Hum Mol Genet	BRAIN
CHIT1	Q13231	1936	TRANS	PGC3_SCZ_NoUKB	BOTH	+,+	0.89857	0.709404	0.89857	DECODE	metap	1.20044	4831.75	SCZ.Clozuk.2018	CHIT1	Transcriptome	BRAIN	TWAS	PsychENCODE	FUSION	-2.05446		0.0399		30545856	10.1126/science.aat8127	Gandal et all science	BRAIN
CHIT1	Q13231	1936	TRANS	PGC3_SCZ_NoUKB	BOTH	+,+	0.89857	0.709404	0.89857	DECODE	metap	1.20044	4831.75	BD.PGC.ruderferCell2018	CHIT1	Transcriptome	BRAIN	TWAS	PsychENCODE	FUSION	0.122028		0.903		30545856	10.1126/science.aat8127	Gandal et all science	BRAIN
CHIT1	Q13231	1936	TRANS	PGC3_SCZ_NoUKB	BOTH	+,+	0.89857	0.709404	0.89857	DECODE	metap	1.20044	4831.75	Schizophrenia	CHIT1	Proteome	plasma	MR	Yang_et_al_(34239129)	TwoSampleMR	-0.0744821	0.174985	0.670364		36482464	10.1186/s12916-022-02679-5	Gu X	Blood
CHKB	Q9Y259	1938	CIS	BIP_PGC3_noukb	DECODE_Specific	-,NA		0.318356	0.318356	DECODE	DECODE	0.967493	1190.02	Bipolar disorder	CHKB	Proteome	PLASMA	MR	FENLAND	TwoSampleMR	-0.135578	0.0944915	0.151339		36280454	https://doi.org/10.1016/j.biopsych.2022.08.015	Lu et al Biol Psychiatry	BLOOD
CHKB	Q9Y259	1938	CIS	BIP_PGC3_noukb	DECODE_Specific	-,NA		0.318356	0.318356	DECODE	DECODE	0.967493	1190.02	Major depressive disorder	CHKB	Proteome	PLASMA	MR	FENLAND	TwoSampleMR	0.00254237	0.0432203	0.953093		36280454	https://doi.org/10.1016/j.biopsych.2022.08.015	Lu et al Biol Psychiatry	BLOOD
CHKB	Q9Y259	1938	CIS	BIP_PGC3_noukb	DECODE_Specific	-,NA		0.318356	0.318356	DECODE	DECODE	0.967493	1190.02	Schizophrenia	CHKB	Proteome	PLASMA	MR	FENLAND	TwoSampleMR	-0.0093323	0.0601695	0.876742		36280454	https://doi.org/10.1016/j.biopsych.2022.08.015	Lu et al Biol Psychiatry	BLOOD
CHKB	Q9Y259	1938	CIS	BIP_PGC3_noukb	DECODE_Specific	-,NA		0.318356	0.318356	DECODE	DECODE	0.967493	1190.02	SCZ_PGC3	CHKB	Transcriptome	DLPFC	MR	CMC+GTEX	MendelianRandomization			0.120093		35460606	10.1016/j.ajhg.2022.04.004	Jiang eet all Am J Hum Genet	BRAIN
CHKB	Q9Y259	1938	CIS	BIP_PGC3_noukb	DECODE_Specific	-,NA		0.318356	0.318356	DECODE	DECODE	0.967493	1190.02	SCZ_PGC3	CHKB	Transcriptome	DLPFC	MR	CMC+GTEX	MendelianRandomization			0.106747		35460606	10.1016/j.ajhg.2022.04.004	Jiang eet all Am J Hum Genet	BRAIN
CHKB	Q9Y259	1938	CIS	BIP_PGC3_noukb	DECODE_Specific	-,NA		0.318356	0.318356	DECODE	DECODE	0.967493	1190.02	SCZ_PGC3	CHKB	Transcriptome	DLPFC	MR	CMC+GTEX	MendelianRandomization			0.390841		35460606	10.1016/j.ajhg.2022.04.004	Jiang eet all Am J Hum Genet	BRAIN
CHKB	Q9Y259	1938	CIS	BIP_PGC3_noukb	DECODE_Specific	-,NA		0.318356	0.318356	DECODE	DECODE	0.967493	1190.02	SCZ_PGC3	CHKB	Transcriptome	DLPFC	MR	CMC+GTEX	EMIC			0.510754		35460606	10.1016/j.ajhg.2022.04.004	Jiang eet all Am J Hum Genet	BRAIN
CHKB	Q9Y259	1938	CIS	BIP_PGC3_noukb	DECODE_Specific	-,NA		0.318356	0.318356	DECODE	DECODE	0.967493	1190.02	BIP_2019_Stahl_etall	CHKB	Transcriptome	DLPFC	MR	CMC+GTEX	MendelianRandomization			0.661441		35460606	10.1016/j.ajhg.2022.04.004	Jiang eet all Am J Hum Genet	BRAIN
CHKB	Q9Y259	1938	CIS	BIP_PGC3_noukb	DECODE_Specific	-,NA		0.318356	0.318356	DECODE	DECODE	0.967493	1190.02	BIP_2019_Stahl_etall	CHKB	Transcriptome	DLPFC	MR	CMC+GTEX	MendelianRandomization			0.644161		35460606	10.1016/j.ajhg.2022.04.004	Jiang eet all Am J Hum Genet	BRAIN
CHKB	Q9Y259	1938	CIS	BIP_PGC3_noukb	DECODE_Specific	-,NA		0.318356	0.318356	DECODE	DECODE	0.967493	1190.02	BIP_2019_Stahl_etall	CHKB	Transcriptome	DLPFC	MR	CMC+GTEX	MendelianRandomization			0.717433		35460606	10.1016/j.ajhg.2022.04.004	Jiang eet all Am J Hum Genet	BRAIN
CHKB	Q9Y259	1938	CIS	BIP_PGC3_noukb	DECODE_Specific	-,NA		0.318356	0.318356	DECODE	DECODE	0.967493	1190.02	BIP_2019_Stahl_etall	CHKB	Transcriptome	DLPFC	MR	CMC+GTEX	EMIC			0.859359		35460606	10.1016/j.ajhg.2022.04.004	Jiang eet all Am J Hum Genet	BRAIN
CHKB	Q9Y259	1938	CIS	BIP_PGC3_noukb	DECODE_Specific	-,NA		0.318356	0.318356	DECODE	DECODE	0.967493	1190.02	Deepression_Wray_tall	CHKB	Transcriptome	BRAIN DLPFC	MR	PsychENCODE	TwoSampleMR	-0.02	0.01	0.0678		35296807	10.1038/s41380-022-01507-9	Deng et all Mol Psychiatry	BRAIN
CHKB	Q9Y259	1938	CIS	BIP_PGC3_noukb	DECODE_Specific	-,NA		0.318356	0.318356	DECODE	DECODE	0.967493	1190.02	Deepression_Wray_tall	CHKB	Transcriptome	BLOOD	MR	GTEx	TwoSampleMR	-0.04	0.02	0.0291		35296807	10.1038/s41380-022-01507-9	Deng et all Mol Psychiatry	BLOOD
CHKB	Q9Y259	1938	CIS	BIP_PGC3_noukb	DECODE_Specific	-,NA		0.318356	0.318356	DECODE	DECODE	0.967493	1190.02	SCZ_PGC3	CHKB	Transcriptome	DLPFC	SMR	CMC+GTEX	SMR	-0.00740478	0.0210801	0.725387		35460606	10.1016/j.ajhg.2022.04.004	Jiang eet all Am J Hum Genet	BRAIN
CHKB	Q9Y259	1938	CIS	BIP_PGC3_noukb	DECODE_Specific	-,NA		0.318356	0.318356	DECODE	DECODE	0.967493	1190.02	SCZ_PGC3	CHKB	Transcriptome_Transcriptlvel	DLPFC	SMR	CMC+GTEX	SMR	-0.0306049	0.0289657	0.290699		35460606	10.1016/j.ajhg.2022.04.004	Jiang eet all Am J Hum Genet	BRAIN
CHKB	Q9Y259	1938	CIS	BIP_PGC3_noukb	DECODE_Specific	-,NA		0.318356	0.318356	DECODE	DECODE	0.967493	1190.02	SCZ.Clozuk.2018	CHKB	Transcriptome	BRAIN	SMR	PsychENCODE	SMR	0.004496	0.0183919	0.807		30545856	10.1126/science.aat8127	Gandal et all science	BRAIN
CHKB	Q9Y259	1938	CIS	BIP_PGC3_noukb	DECODE_Specific	-,NA		0.318356	0.318356	DECODE	DECODE	0.967493	1190.02	BD.PGC.ruderferCell2018	CHKB	Transcriptome	BRAIN	SMR	PsychENCODE	SMR	0.00215667	0.0280203	0.938649		30545856	10.1126/science.aat8127	Gandal et all science	BRAIN
CHKB	Q9Y259	1938	CIS	BIP_PGC3_noukb	DECODE_Specific	-,NA		0.318356	0.318356	DECODE	DECODE	0.967493	1190.02	Depression Howard et all	CHKB	Proteiome	BRAIN DPFC	SMR	ROS/MAP	SMR	0.292683	0.239764	0.222195		33846625	10.1038/s41593-021-00832-6	Wingo Nat Neurosci	BRAIN
CHKB	Q9Y259	1938	CIS	BIP_PGC3_noukb	DECODE_Specific	-,NA		0.318356	0.318356	DECODE	DECODE	0.967493	1190.02	MDD	CHKB	Proteiome	BRAIN	SMR	BrainMeta	SMR	-0.0125732	0.00578706	0.0298071		37415601	10.3389/fgene.2023.1191264	Gedik et all Front Genet	BRAIN
CHKB	Q9Y259	1938	CIS	BIP_PGC3_noukb	DECODE_Specific	-,NA		0.318356	0.318356	DECODE	DECODE	0.967493	1190.02	BIP	CHKB	Proteiome	BRAIN	SMR	BrainMeta	SMR	0.0112594	0.0125822	0.370858		37415601	10.3389/fgene.2023.1191264	Gedik et all Front Genet	BRAIN
CHKB	Q9Y259	1938	CIS	BIP_PGC3_noukb	DECODE_Specific	-,NA		0.318356	0.318356	DECODE	DECODE	0.967493	1190.02	SCZ	CHKB	Proteiome	BRAIN	SMR	BrainMeta	SMR	-0.0094174	0.0112705	0.403392		37415601	10.3389/fgene.2023.1191264	Gedik et all Front Genet	BRAIN
CHKB	Q9Y259	1938	CIS	BIP_PGC3_noukb	DECODE_Specific	-,NA		0.318356	0.318356	DECODE	DECODE	0.967493	1190.02	MDD	CHKB	Proteiome	BLOOD	SMR	eQTLGen	SMR	-0.0576589	0.0250568	0.0213845		37415601	10.3389/fgene.2023.1191264	Gedik et all Front Genet	BLOOD
CHKB	Q9Y259	1938	CIS	BIP_PGC3_noukb	DECODE_Specific	-,NA		0.318356	0.318356	DECODE	DECODE	0.967493	1190.02	BIP	CHKB	Proteiome	BLOOD	SMR	eQTLGen	SMR	0.0203302	0.0559732	0.716446		37415601	10.3389/fgene.2023.1191264	Gedik et all Front Genet	BLOOD
CHKB	Q9Y259	1938	CIS	BIP_PGC3_noukb	DECODE_Specific	-,NA		0.318356	0.318356	DECODE	DECODE	0.967493	1190.02	SCZ	CHKB	Proteiome	BLOOD	SMR	deCODE	SMR	-0.292614	0.143444	0.0413583		37415601	10.3389/fgene.2023.1191264	Gedik et all Front Genet	BLOOD
CHKB	Q9Y259	1938	CIS	BIP_PGC3_noukb	DECODE_Specific	-,NA		0.318356	0.318356	DECODE	DECODE	0.967493	1190.02	MDD	CHKB	Proteiome	BLOOD	SMR	deCODE	SMR	-0.00175044	0.0572644	0.975614		37415601	10.3389/fgene.2023.1191264	Gedik et all Front Genet	BLOOD
CHKB	Q9Y259	1938	CIS	BIP_PGC3_noukb	DECODE_Specific	-,NA		0.318356	0.318356	DECODE	DECODE	0.967493	1190.02	BIP	CHKB	Proteiome	BLOOD	SMR	deCODE	SMR	0.506131	0.153299	0.000961343		37415601	10.3389/fgene.2023.1191264	Gedik et all Front Genet	BLOOD
CHKB	Q9Y259	1938	CIS	BIP_PGC3_noukb	DECODE_Specific	-,NA		0.318356	0.318356	DECODE	DECODE	0.967493	1190.02	SCZ	CHKB	Transcriptome	BRAIN_DLPFC	TWAS	CMC	FUSION	-0.311		0.756		31691811	10.1093/hmg/ddz253	Hall et al Hum Mol Genet	BRAIN
CHKB	Q9Y259	1938	CIS	BIP_PGC3_noukb	DECODE_Specific	-,NA		0.318356	0.318356	DECODE	DECODE	0.967493	1190.02	SCZ.Clozuk.2018	CHKB	Transcriptome	BRAIN	TWAS	PsychENCODE	FUSION	0.32128		0.748		30545856	10.1126/science.aat8127	Gandal et all science	BRAIN
CHKB	Q9Y259	1938	CIS	BIP_PGC3_noukb	DECODE_Specific	-,NA		0.318356	0.318356	DECODE	DECODE	0.967493	1190.02	SCZ	CHKB	Transcriptome	Brain_Frontal_Cortex_BA9	TWAS	GteX	FUSION			0.66177		34416157	10.1016/j.ajhg.2021.07.011	Ayg√ºn N et al	Brain
CHKB	Q9Y259	1938	CIS	BIP_PGC3_noukb	DECODE_Specific	-,NA		0.318356	0.318356	DECODE	DECODE	0.967493	1190.02	Schizophrenia	CHKB	Transcriptome	brain caudate nucleus	SMR	Gtex	SMR	-0.0439009	0.0320652	0.170964		36319771	10.1038/s41593-022-01182-7	Benjamin KJM	brain caudate nucleus
CHKB	Q9Y259	1938	CIS	PGC3_SCZ_NoUKB	DECODE_Specific	-,NA		0.40882	0.40882	DECODE	DECODE	1.05756	1528.17	Bipolar disorder	CHKB	Proteome	PLASMA	MR	FENLAND	TwoSampleMR	-0.135578	0.0944915	0.151339		36280454	https://doi.org/10.1016/j.biopsych.2022.08.015	Lu et al Biol Psychiatry	BLOOD
CHKB	Q9Y259	1938	CIS	PGC3_SCZ_NoUKB	DECODE_Specific	-,NA		0.40882	0.40882	DECODE	DECODE	1.05756	1528.17	Major depressive disorder	CHKB	Proteome	PLASMA	MR	FENLAND	TwoSampleMR	0.00254237	0.0432203	0.953093		36280454	https://doi.org/10.1016/j.biopsych.2022.08.015	Lu et al Biol Psychiatry	BLOOD
CHKB	Q9Y259	1938	CIS	PGC3_SCZ_NoUKB	DECODE_Specific	-,NA		0.40882	0.40882	DECODE	DECODE	1.05756	1528.17	Schizophrenia	CHKB	Proteome	PLASMA	MR	FENLAND	TwoSampleMR	-0.0093323	0.0601695	0.876742		36280454	https://doi.org/10.1016/j.biopsych.2022.08.015	Lu et al Biol Psychiatry	BLOOD
CHKB	Q9Y259	1938	CIS	PGC3_SCZ_NoUKB	DECODE_Specific	-,NA		0.40882	0.40882	DECODE	DECODE	1.05756	1528.17	SCZ_PGC3	CHKB	Transcriptome	DLPFC	MR	CMC+GTEX	MendelianRandomization			0.120093		35460606	10.1016/j.ajhg.2022.04.004	Jiang eet all Am J Hum Genet	BRAIN
CHKB	Q9Y259	1938	CIS	PGC3_SCZ_NoUKB	DECODE_Specific	-,NA		0.40882	0.40882	DECODE	DECODE	1.05756	1528.17	SCZ_PGC3	CHKB	Transcriptome	DLPFC	MR	CMC+GTEX	MendelianRandomization			0.106747		35460606	10.1016/j.ajhg.2022.04.004	Jiang eet all Am J Hum Genet	BRAIN
CHKB	Q9Y259	1938	CIS	PGC3_SCZ_NoUKB	DECODE_Specific	-,NA		0.40882	0.40882	DECODE	DECODE	1.05756	1528.17	SCZ_PGC3	CHKB	Transcriptome	DLPFC	MR	CMC+GTEX	MendelianRandomization			0.390841		35460606	10.1016/j.ajhg.2022.04.004	Jiang eet all Am J Hum Genet	BRAIN
CHKB	Q9Y259	1938	CIS	PGC3_SCZ_NoUKB	DECODE_Specific	-,NA		0.40882	0.40882	DECODE	DECODE	1.05756	1528.17	SCZ_PGC3	CHKB	Transcriptome	DLPFC	MR	CMC+GTEX	EMIC			0.510754		35460606	10.1016/j.ajhg.2022.04.004	Jiang eet all Am J Hum Genet	BRAIN
CHKB	Q9Y259	1938	CIS	PGC3_SCZ_NoUKB	DECODE_Specific	-,NA		0.40882	0.40882	DECODE	DECODE	1.05756	1528.17	BIP_2019_Stahl_etall	CHKB	Transcriptome	DLPFC	MR	CMC+GTEX	MendelianRandomization			0.661441		35460606	10.1016/j.ajhg.2022.04.004	Jiang eet all Am J Hum Genet	BRAIN
CHKB	Q9Y259	1938	CIS	PGC3_SCZ_NoUKB	DECODE_Specific	-,NA		0.40882	0.40882	DECODE	DECODE	1.05756	1528.17	BIP_2019_Stahl_etall	CHKB	Transcriptome	DLPFC	MR	CMC+GTEX	MendelianRandomization			0.644161		35460606	10.1016/j.ajhg.2022.04.004	Jiang eet all Am J Hum Genet	BRAIN
CHKB	Q9Y259	1938	CIS	PGC3_SCZ_NoUKB	DECODE_Specific	-,NA		0.40882	0.40882	DECODE	DECODE	1.05756	1528.17	BIP_2019_Stahl_etall	CHKB	Transcriptome	DLPFC	MR	CMC+GTEX	MendelianRandomization			0.717433		35460606	10.1016/j.ajhg.2022.04.004	Jiang eet all Am J Hum Genet	BRAIN
CHKB	Q9Y259	1938	CIS	PGC3_SCZ_NoUKB	DECODE_Specific	-,NA		0.40882	0.40882	DECODE	DECODE	1.05756	1528.17	BIP_2019_Stahl_etall	CHKB	Transcriptome	DLPFC	MR	CMC+GTEX	EMIC			0.859359		35460606	10.1016/j.ajhg.2022.04.004	Jiang eet all Am J Hum Genet	BRAIN
CHKB	Q9Y259	1938	CIS	PGC3_SCZ_NoUKB	DECODE_Specific	-,NA		0.40882	0.40882	DECODE	DECODE	1.05756	1528.17	Deepression_Wray_tall	CHKB	Transcriptome	BRAIN DLPFC	MR	PsychENCODE	TwoSampleMR	-0.02	0.01	0.0678		35296807	10.1038/s41380-022-01507-9	Deng et all Mol Psychiatry	BRAIN
CHKB	Q9Y259	1938	CIS	PGC3_SCZ_NoUKB	DECODE_Specific	-,NA		0.40882	0.40882	DECODE	DECODE	1.05756	1528.17	Deepression_Wray_tall	CHKB	Transcriptome	BLOOD	MR	GTEx	TwoSampleMR	-0.04	0.02	0.0291		35296807	10.1038/s41380-022-01507-9	Deng et all Mol Psychiatry	BLOOD
CHKB	Q9Y259	1938	CIS	PGC3_SCZ_NoUKB	DECODE_Specific	-,NA		0.40882	0.40882	DECODE	DECODE	1.05756	1528.17	SCZ_PGC3	CHKB	Transcriptome	DLPFC	SMR	CMC+GTEX	SMR	-0.00740478	0.0210801	0.725387		35460606	10.1016/j.ajhg.2022.04.004	Jiang eet all Am J Hum Genet	BRAIN
CHKB	Q9Y259	1938	CIS	PGC3_SCZ_NoUKB	DECODE_Specific	-,NA		0.40882	0.40882	DECODE	DECODE	1.05756	1528.17	SCZ_PGC3	CHKB	Transcriptome_Transcriptlvel	DLPFC	SMR	CMC+GTEX	SMR	-0.0306049	0.0289657	0.290699		35460606	10.1016/j.ajhg.2022.04.004	Jiang eet all Am J Hum Genet	BRAIN
CHKB	Q9Y259	1938	CIS	PGC3_SCZ_NoUKB	DECODE_Specific	-,NA		0.40882	0.40882	DECODE	DECODE	1.05756	1528.17	SCZ.Clozuk.2018	CHKB	Transcriptome	BRAIN	SMR	PsychENCODE	SMR	0.004496	0.0183919	0.807		30545856	10.1126/science.aat8127	Gandal et all science	BRAIN
CHKB	Q9Y259	1938	CIS	PGC3_SCZ_NoUKB	DECODE_Specific	-,NA		0.40882	0.40882	DECODE	DECODE	1.05756	1528.17	BD.PGC.ruderferCell2018	CHKB	Transcriptome	BRAIN	SMR	PsychENCODE	SMR	0.00215667	0.0280203	0.938649		30545856	10.1126/science.aat8127	Gandal et all science	BRAIN
CHKB	Q9Y259	1938	CIS	PGC3_SCZ_NoUKB	DECODE_Specific	-,NA		0.40882	0.40882	DECODE	DECODE	1.05756	1528.17	Depression Howard et all	CHKB	Proteiome	BRAIN DPFC	SMR	ROS/MAP	SMR	0.292683	0.239764	0.222195		33846625	10.1038/s41593-021-00832-6	Wingo Nat Neurosci	BRAIN
CHKB	Q9Y259	1938	CIS	PGC3_SCZ_NoUKB	DECODE_Specific	-,NA		0.40882	0.40882	DECODE	DECODE	1.05756	1528.17	MDD	CHKB	Proteiome	BRAIN	SMR	BrainMeta	SMR	-0.0125732	0.00578706	0.0298071		37415601	10.3389/fgene.2023.1191264	Gedik et all Front Genet	BRAIN
CHKB	Q9Y259	1938	CIS	PGC3_SCZ_NoUKB	DECODE_Specific	-,NA		0.40882	0.40882	DECODE	DECODE	1.05756	1528.17	BIP	CHKB	Proteiome	BRAIN	SMR	BrainMeta	SMR	0.0112594	0.0125822	0.370858		37415601	10.3389/fgene.2023.1191264	Gedik et all Front Genet	BRAIN
CHKB	Q9Y259	1938	CIS	PGC3_SCZ_NoUKB	DECODE_Specific	-,NA		0.40882	0.40882	DECODE	DECODE	1.05756	1528.17	SCZ	CHKB	Proteiome	BRAIN	SMR	BrainMeta	SMR	-0.0094174	0.0112705	0.403392		37415601	10.3389/fgene.2023.1191264	Gedik et all Front Genet	BRAIN
CHKB	Q9Y259	1938	CIS	PGC3_SCZ_NoUKB	DECODE_Specific	-,NA		0.40882	0.40882	DECODE	DECODE	1.05756	1528.17	MDD	CHKB	Proteiome	BLOOD	SMR	eQTLGen	SMR	-0.0576589	0.0250568	0.0213845		37415601	10.3389/fgene.2023.1191264	Gedik et all Front Genet	BLOOD
CHKB	Q9Y259	1938	CIS	PGC3_SCZ_NoUKB	DECODE_Specific	-,NA		0.40882	0.40882	DECODE	DECODE	1.05756	1528.17	BIP	CHKB	Proteiome	BLOOD	SMR	eQTLGen	SMR	0.0203302	0.0559732	0.716446		37415601	10.3389/fgene.2023.1191264	Gedik et all Front Genet	BLOOD
CHKB	Q9Y259	1938	CIS	PGC3_SCZ_NoUKB	DECODE_Specific	-,NA		0.40882	0.40882	DECODE	DECODE	1.05756	1528.17	SCZ	CHKB	Proteiome	BLOOD	SMR	deCODE	SMR	-0.292614	0.143444	0.0413583		37415601	10.3389/fgene.2023.1191264	Gedik et all Front Genet	BLOOD
CHKB	Q9Y259	1938	CIS	PGC3_SCZ_NoUKB	DECODE_Specific	-,NA		0.40882	0.40882	DECODE	DECODE	1.05756	1528.17	MDD	CHKB	Proteiome	BLOOD	SMR	deCODE	SMR	-0.00175044	0.0572644	0.975614		37415601	10.3389/fgene.2023.1191264	Gedik et all Front Genet	BLOOD
CHKB	Q9Y259	1938	CIS	PGC3_SCZ_NoUKB	DECODE_Specific	-,NA		0.40882	0.40882	DECODE	DECODE	1.05756	1528.17	BIP	CHKB	Proteiome	BLOOD	SMR	deCODE	SMR	0.506131	0.153299	0.000961343		37415601	10.3389/fgene.2023.1191264	Gedik et all Front Genet	BLOOD
CHKB	Q9Y259	1938	CIS	PGC3_SCZ_NoUKB	DECODE_Specific	-,NA		0.40882	0.40882	DECODE	DECODE	1.05756	1528.17	SCZ	CHKB	Transcriptome	BRAIN_DLPFC	TWAS	CMC	FUSION	-0.311		0.756		31691811	10.1093/hmg/ddz253	Hall et al Hum Mol Genet	BRAIN
CHKB	Q9Y259	1938	CIS	PGC3_SCZ_NoUKB	DECODE_Specific	-,NA		0.40882	0.40882	DECODE	DECODE	1.05756	1528.17	SCZ.Clozuk.2018	CHKB	Transcriptome	BRAIN	TWAS	PsychENCODE	FUSION	0.32128		0.748		30545856	10.1126/science.aat8127	Gandal et all science	BRAIN
CHKB	Q9Y259	1938	CIS	PGC3_SCZ_NoUKB	DECODE_Specific	-,NA		0.40882	0.40882	DECODE	DECODE	1.05756	1528.17	SCZ	CHKB	Transcriptome	Brain_Frontal_Cortex_BA9	TWAS	GteX	FUSION			0.66177		34416157	10.1016/j.ajhg.2021.07.011	Ayg√ºn N et al	Brain
CHKB	Q9Y259	1938	CIS	PGC3_SCZ_NoUKB	DECODE_Specific	-,NA		0.40882	0.40882	DECODE	DECODE	1.05756	1528.17	Schizophrenia	CHKB	Transcriptome	brain caudate nucleus	SMR	Gtex	SMR	-0.0439009	0.0320652	0.170964		36319771	10.1038/s41593-022-01182-7	Benjamin KJM	brain caudate nucleus
CHKB	Q9Y259	1938	CIS	Depression_iPSYCH_2023	DECODE_Specific	-,NA		0.725289	0.725289	DECODE	DECODE	1.31993	2711.13	Bipolar disorder	CHKB	Proteome	PLASMA	MR	FENLAND	TwoSampleMR	-0.135578	0.0944915	0.151339		36280454	https://doi.org/10.1016/j.biopsych.2022.08.015	Lu et al Biol Psychiatry	BLOOD
CHKB	Q9Y259	1938	CIS	Depression_iPSYCH_2023	DECODE_Specific	-,NA		0.725289	0.725289	DECODE	DECODE	1.31993	2711.13	Major depressive disorder	CHKB	Proteome	PLASMA	MR	FENLAND	TwoSampleMR	0.00254237	0.0432203	0.953093		36280454	https://doi.org/10.1016/j.biopsych.2022.08.015	Lu et al Biol Psychiatry	BLOOD
CHKB	Q9Y259	1938	CIS	Depression_iPSYCH_2023	DECODE_Specific	-,NA		0.725289	0.725289	DECODE	DECODE	1.31993	2711.13	Schizophrenia	CHKB	Proteome	PLASMA	MR	FENLAND	TwoSampleMR	-0.0093323	0.0601695	0.876742		36280454	https://doi.org/10.1016/j.biopsych.2022.08.015	Lu et al Biol Psychiatry	BLOOD
CHKB	Q9Y259	1938	CIS	Depression_iPSYCH_2023	DECODE_Specific	-,NA		0.725289	0.725289	DECODE	DECODE	1.31993	2711.13	SCZ_PGC3	CHKB	Transcriptome	DLPFC	MR	CMC+GTEX	MendelianRandomization			0.120093		35460606	10.1016/j.ajhg.2022.04.004	Jiang eet all Am J Hum Genet	BRAIN
CHKB	Q9Y259	1938	CIS	Depression_iPSYCH_2023	DECODE_Specific	-,NA		0.725289	0.725289	DECODE	DECODE	1.31993	2711.13	SCZ_PGC3	CHKB	Transcriptome	DLPFC	MR	CMC+GTEX	MendelianRandomization			0.106747		35460606	10.1016/j.ajhg.2022.04.004	Jiang eet all Am J Hum Genet	BRAIN
CHKB	Q9Y259	1938	CIS	Depression_iPSYCH_2023	DECODE_Specific	-,NA		0.725289	0.725289	DECODE	DECODE	1.31993	2711.13	SCZ_PGC3	CHKB	Transcriptome	DLPFC	MR	CMC+GTEX	MendelianRandomization			0.390841		35460606	10.1016/j.ajhg.2022.04.004	Jiang eet all Am J Hum Genet	BRAIN
CHKB	Q9Y259	1938	CIS	Depression_iPSYCH_2023	DECODE_Specific	-,NA		0.725289	0.725289	DECODE	DECODE	1.31993	2711.13	SCZ_PGC3	CHKB	Transcriptome	DLPFC	MR	CMC+GTEX	EMIC			0.510754		35460606	10.1016/j.ajhg.2022.04.004	Jiang eet all Am J Hum Genet	BRAIN
CHKB	Q9Y259	1938	CIS	Depression_iPSYCH_2023	DECODE_Specific	-,NA		0.725289	0.725289	DECODE	DECODE	1.31993	2711.13	BIP_2019_Stahl_etall	CHKB	Transcriptome	DLPFC	MR	CMC+GTEX	MendelianRandomization			0.661441		35460606	10.1016/j.ajhg.2022.04.004	Jiang eet all Am J Hum Genet	BRAIN
CHKB	Q9Y259	1938	CIS	Depression_iPSYCH_2023	DECODE_Specific	-,NA		0.725289	0.725289	DECODE	DECODE	1.31993	2711.13	BIP_2019_Stahl_etall	CHKB	Transcriptome	DLPFC	MR	CMC+GTEX	MendelianRandomization			0.644161		35460606	10.1016/j.ajhg.2022.04.004	Jiang eet all Am J Hum Genet	BRAIN
CHKB	Q9Y259	1938	CIS	Depression_iPSYCH_2023	DECODE_Specific	-,NA		0.725289	0.725289	DECODE	DECODE	1.31993	2711.13	BIP_2019_Stahl_etall	CHKB	Transcriptome	DLPFC	MR	CMC+GTEX	MendelianRandomization			0.717433		35460606	10.1016/j.ajhg.2022.04.004	Jiang eet all Am J Hum Genet	BRAIN
CHKB	Q9Y259	1938	CIS	Depression_iPSYCH_2023	DECODE_Specific	-,NA		0.725289	0.725289	DECODE	DECODE	1.31993	2711.13	BIP_2019_Stahl_etall	CHKB	Transcriptome	DLPFC	MR	CMC+GTEX	EMIC			0.859359		35460606	10.1016/j.ajhg.2022.04.004	Jiang eet all Am J Hum Genet	BRAIN
CHKB	Q9Y259	1938	CIS	Depression_iPSYCH_2023	DECODE_Specific	-,NA		0.725289	0.725289	DECODE	DECODE	1.31993	2711.13	Deepression_Wray_tall	CHKB	Transcriptome	BRAIN DLPFC	MR	PsychENCODE	TwoSampleMR	-0.02	0.01	0.0678		35296807	10.1038/s41380-022-01507-9	Deng et all Mol Psychiatry	BRAIN
CHKB	Q9Y259	1938	CIS	Depression_iPSYCH_2023	DECODE_Specific	-,NA		0.725289	0.725289	DECODE	DECODE	1.31993	2711.13	Deepression_Wray_tall	CHKB	Transcriptome	BLOOD	MR	GTEx	TwoSampleMR	-0.04	0.02	0.0291		35296807	10.1038/s41380-022-01507-9	Deng et all Mol Psychiatry	BLOOD
CHKB	Q9Y259	1938	CIS	Depression_iPSYCH_2023	DECODE_Specific	-,NA		0.725289	0.725289	DECODE	DECODE	1.31993	2711.13	SCZ_PGC3	CHKB	Transcriptome	DLPFC	SMR	CMC+GTEX	SMR	-0.00740478	0.0210801	0.725387		35460606	10.1016/j.ajhg.2022.04.004	Jiang eet all Am J Hum Genet	BRAIN
CHKB	Q9Y259	1938	CIS	Depression_iPSYCH_2023	DECODE_Specific	-,NA		0.725289	0.725289	DECODE	DECODE	1.31993	2711.13	SCZ_PGC3	CHKB	Transcriptome_Transcriptlvel	DLPFC	SMR	CMC+GTEX	SMR	-0.0306049	0.0289657	0.290699		35460606	10.1016/j.ajhg.2022.04.004	Jiang eet all Am J Hum Genet	BRAIN
CHKB	Q9Y259	1938	CIS	Depression_iPSYCH_2023	DECODE_Specific	-,NA		0.725289	0.725289	DECODE	DECODE	1.31993	2711.13	SCZ.Clozuk.2018	CHKB	Transcriptome	BRAIN	SMR	PsychENCODE	SMR	0.004496	0.0183919	0.807		30545856	10.1126/science.aat8127	Gandal et all science	BRAIN
CHKB	Q9Y259	1938	CIS	Depression_iPSYCH_2023	DECODE_Specific	-,NA		0.725289	0.725289	DECODE	DECODE	1.31993	2711.13	BD.PGC.ruderferCell2018	CHKB	Transcriptome	BRAIN	SMR	PsychENCODE	SMR	0.00215667	0.0280203	0.938649		30545856	10.1126/science.aat8127	Gandal et all science	BRAIN
CHKB	Q9Y259	1938	CIS	Depression_iPSYCH_2023	DECODE_Specific	-,NA		0.725289	0.725289	DECODE	DECODE	1.31993	2711.13	Depression Howard et all	CHKB	Proteiome	BRAIN DPFC	SMR	ROS/MAP	SMR	0.292683	0.239764	0.222195		33846625	10.1038/s41593-021-00832-6	Wingo Nat Neurosci	BRAIN
CHKB	Q9Y259	1938	CIS	Depression_iPSYCH_2023	DECODE_Specific	-,NA		0.725289	0.725289	DECODE	DECODE	1.31993	2711.13	MDD	CHKB	Proteiome	BRAIN	SMR	BrainMeta	SMR	-0.0125732	0.00578706	0.0298071		37415601	10.3389/fgene.2023.1191264	Gedik et all Front Genet	BRAIN
CHKB	Q9Y259	1938	CIS	Depression_iPSYCH_2023	DECODE_Specific	-,NA		0.725289	0.725289	DECODE	DECODE	1.31993	2711.13	BIP	CHKB	Proteiome	BRAIN	SMR	BrainMeta	SMR	0.0112594	0.0125822	0.370858		37415601	10.3389/fgene.2023.1191264	Gedik et all Front Genet	BRAIN
CHKB	Q9Y259	1938	CIS	Depression_iPSYCH_2023	DECODE_Specific	-,NA		0.725289	0.725289	DECODE	DECODE	1.31993	2711.13	SCZ	CHKB	Proteiome	BRAIN	SMR	BrainMeta	SMR	-0.0094174	0.0112705	0.403392		37415601	10.3389/fgene.2023.1191264	Gedik et all Front Genet	BRAIN
CHKB	Q9Y259	1938	CIS	Depression_iPSYCH_2023	DECODE_Specific	-,NA		0.725289	0.725289	DECODE	DECODE	1.31993	2711.13	MDD	CHKB	Proteiome	BLOOD	SMR	eQTLGen	SMR	-0.0576589	0.0250568	0.0213845		37415601	10.3389/fgene.2023.1191264	Gedik et all Front Genet	BLOOD
CHKB	Q9Y259	1938	CIS	Depression_iPSYCH_2023	DECODE_Specific	-,NA		0.725289	0.725289	DECODE	DECODE	1.31993	2711.13	BIP	CHKB	Proteiome	BLOOD	SMR	eQTLGen	SMR	0.0203302	0.0559732	0.716446		37415601	10.3389/fgene.2023.1191264	Gedik et all Front Genet	BLOOD
CHKB	Q9Y259	1938	CIS	Depression_iPSYCH_2023	DECODE_Specific	-,NA		0.725289	0.725289	DECODE	DECODE	1.31993	2711.13	SCZ	CHKB	Proteiome	BLOOD	SMR	deCODE	SMR	-0.292614	0.143444	0.0413583		37415601	10.3389/fgene.2023.1191264	Gedik et all Front Genet	BLOOD
CHKB	Q9Y259	1938	CIS	Depression_iPSYCH_2023	DECODE_Specific	-,NA		0.725289	0.725289	DECODE	DECODE	1.31993	2711.13	MDD	CHKB	Proteiome	BLOOD	SMR	deCODE	SMR	-0.00175044	0.0572644	0.975614		37415601	10.3389/fgene.2023.1191264	Gedik et all Front Genet	BLOOD
CHKB	Q9Y259	1938	CIS	Depression_iPSYCH_2023	DECODE_Specific	-,NA		0.725289	0.725289	DECODE	DECODE	1.31993	2711.13	BIP	CHKB	Proteiome	BLOOD	SMR	deCODE	SMR	0.506131	0.153299	0.000961343		37415601	10.3389/fgene.2023.1191264	Gedik et all Front Genet	BLOOD
CHKB	Q9Y259	1938	CIS	Depression_iPSYCH_2023	DECODE_Specific	-,NA		0.725289	0.725289	DECODE	DECODE	1.31993	2711.13	SCZ	CHKB	Transcriptome	BRAIN_DLPFC	TWAS	CMC	FUSION	-0.311		0.756		31691811	10.1093/hmg/ddz253	Hall et al Hum Mol Genet	BRAIN
CHKB	Q9Y259	1938	CIS	Depression_iPSYCH_2023	DECODE_Specific	-,NA		0.725289	0.725289	DECODE	DECODE	1.31993	2711.13	SCZ.Clozuk.2018	CHKB	Transcriptome	BRAIN	TWAS	PsychENCODE	FUSION	0.32128		0.748		30545856	10.1126/science.aat8127	Gandal et all science	BRAIN
CHKB	Q9Y259	1938	CIS	Depression_iPSYCH_2023	DECODE_Specific	-,NA		0.725289	0.725289	DECODE	DECODE	1.31993	2711.13	SCZ	CHKB	Transcriptome	Brain_Frontal_Cortex_BA9	TWAS	GteX	FUSION			0.66177		34416157	10.1016/j.ajhg.2021.07.011	Ayg√ºn N et al	Brain
CHKB	Q9Y259	1938	CIS	Depression_iPSYCH_2023	DECODE_Specific	-,NA		0.725289	0.725289	DECODE	DECODE	1.31993	2711.13	Schizophrenia	CHKB	Transcriptome	brain caudate nucleus	SMR	Gtex	SMR	-0.0439009	0.0320652	0.170964		36319771	10.1038/s41593-022-01182-7	Benjamin KJM	brain caudate nucleus
CHKB	Q9Y259	1938	CIS	Cognition_Meta	DECODE_Specific	+,NA		0.825504	0.825504	DECODE	DECODE	1.37449	3085.73	Bipolar disorder	CHKB	Proteome	PLASMA	MR	FENLAND	TwoSampleMR	-0.135578	0.0944915	0.151339		36280454	https://doi.org/10.1016/j.biopsych.2022.08.015	Lu et al Biol Psychiatry	BLOOD
CHKB	Q9Y259	1938	CIS	Cognition_Meta	DECODE_Specific	+,NA		0.825504	0.825504	DECODE	DECODE	1.37449	3085.73	Major depressive disorder	CHKB	Proteome	PLASMA	MR	FENLAND	TwoSampleMR	0.00254237	0.0432203	0.953093		36280454	https://doi.org/10.1016/j.biopsych.2022.08.015	Lu et al Biol Psychiatry	BLOOD
CHKB	Q9Y259	1938	CIS	Cognition_Meta	DECODE_Specific	+,NA		0.825504	0.825504	DECODE	DECODE	1.37449	3085.73	Schizophrenia	CHKB	Proteome	PLASMA	MR	FENLAND	TwoSampleMR	-0.0093323	0.0601695	0.876742		36280454	https://doi.org/10.1016/j.biopsych.2022.08.015	Lu et al Biol Psychiatry	BLOOD
CHKB	Q9Y259	1938	CIS	Cognition_Meta	DECODE_Specific	+,NA		0.825504	0.825504	DECODE	DECODE	1.37449	3085.73	SCZ_PGC3	CHKB	Transcriptome	DLPFC	MR	CMC+GTEX	MendelianRandomization			0.120093		35460606	10.1016/j.ajhg.2022.04.004	Jiang eet all Am J Hum Genet	BRAIN
CHKB	Q9Y259	1938	CIS	Cognition_Meta	DECODE_Specific	+,NA		0.825504	0.825504	DECODE	DECODE	1.37449	3085.73	SCZ_PGC3	CHKB	Transcriptome	DLPFC	MR	CMC+GTEX	MendelianRandomization			0.106747		35460606	10.1016/j.ajhg.2022.04.004	Jiang eet all Am J Hum Genet	BRAIN
CHKB	Q9Y259	1938	CIS	Cognition_Meta	DECODE_Specific	+,NA		0.825504	0.825504	DECODE	DECODE	1.37449	3085.73	SCZ_PGC3	CHKB	Transcriptome	DLPFC	MR	CMC+GTEX	MendelianRandomization			0.390841		35460606	10.1016/j.ajhg.2022.04.004	Jiang eet all Am J Hum Genet	BRAIN
CHKB	Q9Y259	1938	CIS	Cognition_Meta	DECODE_Specific	+,NA		0.825504	0.825504	DECODE	DECODE	1.37449	3085.73	SCZ_PGC3	CHKB	Transcriptome	DLPFC	MR	CMC+GTEX	EMIC			0.510754		35460606	10.1016/j.ajhg.2022.04.004	Jiang eet all Am J Hum Genet	BRAIN
CHKB	Q9Y259	1938	CIS	Cognition_Meta	DECODE_Specific	+,NA		0.825504	0.825504	DECODE	DECODE	1.37449	3085.73	BIP_2019_Stahl_etall	CHKB	Transcriptome	DLPFC	MR	CMC+GTEX	MendelianRandomization			0.661441		35460606	10.1016/j.ajhg.2022.04.004	Jiang eet all Am J Hum Genet	BRAIN
CHKB	Q9Y259	1938	CIS	Cognition_Meta	DECODE_Specific	+,NA		0.825504	0.825504	DECODE	DECODE	1.37449	3085.73	BIP_2019_Stahl_etall	CHKB	Transcriptome	DLPFC	MR	CMC+GTEX	MendelianRandomization			0.644161		35460606	10.1016/j.ajhg.2022.04.004	Jiang eet all Am J Hum Genet	BRAIN
CHKB	Q9Y259	1938	CIS	Cognition_Meta	DECODE_Specific	+,NA		0.825504	0.825504	DECODE	DECODE	1.37449	3085.73	BIP_2019_Stahl_etall	CHKB	Transcriptome	DLPFC	MR	CMC+GTEX	MendelianRandomization			0.717433		35460606	10.1016/j.ajhg.2022.04.004	Jiang eet all Am J Hum Genet	BRAIN
CHKB	Q9Y259	1938	CIS	Cognition_Meta	DECODE_Specific	+,NA		0.825504	0.825504	DECODE	DECODE	1.37449	3085.73	BIP_2019_Stahl_etall	CHKB	Transcriptome	DLPFC	MR	CMC+GTEX	EMIC			0.859359		35460606	10.1016/j.ajhg.2022.04.004	Jiang eet all Am J Hum Genet	BRAIN
CHKB	Q9Y259	1938	CIS	Cognition_Meta	DECODE_Specific	+,NA		0.825504	0.825504	DECODE	DECODE	1.37449	3085.73	Deepression_Wray_tall	CHKB	Transcriptome	BRAIN DLPFC	MR	PsychENCODE	TwoSampleMR	-0.02	0.01	0.0678		35296807	10.1038/s41380-022-01507-9	Deng et all Mol Psychiatry	BRAIN
CHKB	Q9Y259	1938	CIS	Cognition_Meta	DECODE_Specific	+,NA		0.825504	0.825504	DECODE	DECODE	1.37449	3085.73	Deepression_Wray_tall	CHKB	Transcriptome	BLOOD	MR	GTEx	TwoSampleMR	-0.04	0.02	0.0291		35296807	10.1038/s41380-022-01507-9	Deng et all Mol Psychiatry	BLOOD
CHKB	Q9Y259	1938	CIS	Cognition_Meta	DECODE_Specific	+,NA		0.825504	0.825504	DECODE	DECODE	1.37449	3085.73	SCZ_PGC3	CHKB	Transcriptome	DLPFC	SMR	CMC+GTEX	SMR	-0.00740478	0.0210801	0.725387		35460606	10.1016/j.ajhg.2022.04.004	Jiang eet all Am J Hum Genet	BRAIN
CHKB	Q9Y259	1938	CIS	Cognition_Meta	DECODE_Specific	+,NA		0.825504	0.825504	DECODE	DECODE	1.37449	3085.73	SCZ_PGC3	CHKB	Transcriptome_Transcriptlvel	DLPFC	SMR	CMC+GTEX	SMR	-0.0306049	0.0289657	0.290699		35460606	10.1016/j.ajhg.2022.04.004	Jiang eet all Am J Hum Genet	BRAIN
CHKB	Q9Y259	1938	CIS	Cognition_Meta	DECODE_Specific	+,NA		0.825504	0.825504	DECODE	DECODE	1.37449	3085.73	SCZ.Clozuk.2018	CHKB	Transcriptome	BRAIN	SMR	PsychENCODE	SMR	0.004496	0.0183919	0.807		30545856	10.1126/science.aat8127	Gandal et all science	BRAIN
CHKB	Q9Y259	1938	CIS	Cognition_Meta	DECODE_Specific	+,NA		0.825504	0.825504	DECODE	DECODE	1.37449	3085.73	BD.PGC.ruderferCell2018	CHKB	Transcriptome	BRAIN	SMR	PsychENCODE	SMR	0.00215667	0.0280203	0.938649		30545856	10.1126/science.aat8127	Gandal et all science	BRAIN
CHKB	Q9Y259	1938	CIS	Cognition_Meta	DECODE_Specific	+,NA		0.825504	0.825504	DECODE	DECODE	1.37449	3085.73	Depression Howard et all	CHKB	Proteiome	BRAIN DPFC	SMR	ROS/MAP	SMR	0.292683	0.239764	0.222195		33846625	10.1038/s41593-021-00832-6	Wingo Nat Neurosci	BRAIN
CHKB	Q9Y259	1938	CIS	Cognition_Meta	DECODE_Specific	+,NA		0.825504	0.825504	DECODE	DECODE	1.37449	3085.73	MDD	CHKB	Proteiome	BRAIN	SMR	BrainMeta	SMR	-0.0125732	0.00578706	0.0298071		37415601	10.3389/fgene.2023.1191264	Gedik et all Front Genet	BRAIN
CHKB	Q9Y259	1938	CIS	Cognition_Meta	DECODE_Specific	+,NA		0.825504	0.825504	DECODE	DECODE	1.37449	3085.73	BIP	CHKB	Proteiome	BRAIN	SMR	BrainMeta	SMR	0.0112594	0.0125822	0.370858		37415601	10.3389/fgene.2023.1191264	Gedik et all Front Genet	BRAIN
CHKB	Q9Y259	1938	CIS	Cognition_Meta	DECODE_Specific	+,NA		0.825504	0.825504	DECODE	DECODE	1.37449	3085.73	SCZ	CHKB	Proteiome	BRAIN	SMR	BrainMeta	SMR	-0.0094174	0.0112705	0.403392		37415601	10.3389/fgene.2023.1191264	Gedik et all Front Genet	BRAIN
CHKB	Q9Y259	1938	CIS	Cognition_Meta	DECODE_Specific	+,NA		0.825504	0.825504	DECODE	DECODE	1.37449	3085.73	MDD	CHKB	Proteiome	BLOOD	SMR	eQTLGen	SMR	-0.0576589	0.0250568	0.0213845		37415601	10.3389/fgene.2023.1191264	Gedik et all Front Genet	BLOOD
CHKB	Q9Y259	1938	CIS	Cognition_Meta	DECODE_Specific	+,NA		0.825504	0.825504	DECODE	DECODE	1.37449	3085.73	BIP	CHKB	Proteiome	BLOOD	SMR	eQTLGen	SMR	0.0203302	0.0559732	0.716446		37415601	10.3389/fgene.2023.1191264	Gedik et all Front Genet	BLOOD
CHKB	Q9Y259	1938	CIS	Cognition_Meta	DECODE_Specific	+,NA		0.825504	0.825504	DECODE	DECODE	1.37449	3085.73	SCZ	CHKB	Proteiome	BLOOD	SMR	deCODE	SMR	-0.292614	0.143444	0.0413583		37415601	10.3389/fgene.2023.1191264	Gedik et all Front Genet	BLOOD
CHKB	Q9Y259	1938	CIS	Cognition_Meta	DECODE_Specific	+,NA		0.825504	0.825504	DECODE	DECODE	1.37449	3085.73	MDD	CHKB	Proteiome	BLOOD	SMR	deCODE	SMR	-0.00175044	0.0572644	0.975614		37415601	10.3389/fgene.2023.1191264	Gedik et all Front Genet	BLOOD
CHKB	Q9Y259	1938	CIS	Cognition_Meta	DECODE_Specific	+,NA		0.825504	0.825504	DECODE	DECODE	1.37449	3085.73	BIP	CHKB	Proteiome	BLOOD	SMR	deCODE	SMR	0.506131	0.153299	0.000961343		37415601	10.3389/fgene.2023.1191264	Gedik et all Front Genet	BLOOD
CHKB	Q9Y259	1938	CIS	Cognition_Meta	DECODE_Specific	+,NA		0.825504	0.825504	DECODE	DECODE	1.37449	3085.73	SCZ	CHKB	Transcriptome	BRAIN_DLPFC	TWAS	CMC	FUSION	-0.311		0.756		31691811	10.1093/hmg/ddz253	Hall et al Hum Mol Genet	BRAIN
CHKB	Q9Y259	1938	CIS	Cognition_Meta	DECODE_Specific	+,NA		0.825504	0.825504	DECODE	DECODE	1.37449	3085.73	SCZ.Clozuk.2018	CHKB	Transcriptome	BRAIN	TWAS	PsychENCODE	FUSION	0.32128		0.748		30545856	10.1126/science.aat8127	Gandal et all science	BRAIN
CHKB	Q9Y259	1938	CIS	Cognition_Meta	DECODE_Specific	+,NA		0.825504	0.825504	DECODE	DECODE	1.37449	3085.73	SCZ	CHKB	Transcriptome	Brain_Frontal_Cortex_BA9	TWAS	GteX	FUSION			0.66177		34416157	10.1016/j.ajhg.2021.07.011	Ayg√ºn N et al	Brain
CHKB	Q9Y259	1938	CIS	Cognition_Meta	DECODE_Specific	+,NA		0.825504	0.825504	DECODE	DECODE	1.37449	3085.73	Schizophrenia	CHKB	Transcriptome	brain caudate nucleus	SMR	Gtex	SMR	-0.0439009	0.0320652	0.170964		36319771	10.1038/s41593-022-01182-7	Benjamin KJM	brain caudate nucleus
CHKB	Q9Y259	1938	TRANS	Cognition_Meta	DECODE_Specific	-,NA		0.304901	0.304901	DECODE	DECODE	0.858487	2076.68	Bipolar disorder	CHKB	Proteome	PLASMA	MR	FENLAND	TwoSampleMR	-0.135578	0.0944915	0.151339		36280454	https://doi.org/10.1016/j.biopsych.2022.08.015	Lu et al Biol Psychiatry	BLOOD
CHKB	Q9Y259	1938	TRANS	Cognition_Meta	DECODE_Specific	-,NA		0.304901	0.304901	DECODE	DECODE	0.858487	2076.68	Major depressive disorder	CHKB	Proteome	PLASMA	MR	FENLAND	TwoSampleMR	0.00254237	0.0432203	0.953093		36280454	https://doi.org/10.1016/j.biopsych.2022.08.015	Lu et al Biol Psychiatry	BLOOD
CHKB	Q9Y259	1938	TRANS	Cognition_Meta	DECODE_Specific	-,NA		0.304901	0.304901	DECODE	DECODE	0.858487	2076.68	Schizophrenia	CHKB	Proteome	PLASMA	MR	FENLAND	TwoSampleMR	-0.0093323	0.0601695	0.876742		36280454	https://doi.org/10.1016/j.biopsych.2022.08.015	Lu et al Biol Psychiatry	BLOOD
CHKB	Q9Y259	1938	TRANS	Cognition_Meta	DECODE_Specific	-,NA		0.304901	0.304901	DECODE	DECODE	0.858487	2076.68	SCZ_PGC3	CHKB	Transcriptome	DLPFC	MR	CMC+GTEX	MendelianRandomization			0.120093		35460606	10.1016/j.ajhg.2022.04.004	Jiang eet all Am J Hum Genet	BRAIN
CHKB	Q9Y259	1938	TRANS	Cognition_Meta	DECODE_Specific	-,NA		0.304901	0.304901	DECODE	DECODE	0.858487	2076.68	SCZ_PGC3	CHKB	Transcriptome	DLPFC	MR	CMC+GTEX	MendelianRandomization			0.106747		35460606	10.1016/j.ajhg.2022.04.004	Jiang eet all Am J Hum Genet	BRAIN
CHKB	Q9Y259	1938	TRANS	Cognition_Meta	DECODE_Specific	-,NA		0.304901	0.304901	DECODE	DECODE	0.858487	2076.68	SCZ_PGC3	CHKB	Transcriptome	DLPFC	MR	CMC+GTEX	MendelianRandomization			0.390841		35460606	10.1016/j.ajhg.2022.04.004	Jiang eet all Am J Hum Genet	BRAIN
CHKB	Q9Y259	1938	TRANS	Cognition_Meta	DECODE_Specific	-,NA		0.304901	0.304901	DECODE	DECODE	0.858487	2076.68	SCZ_PGC3	CHKB	Transcriptome	DLPFC	MR	CMC+GTEX	EMIC			0.510754		35460606	10.1016/j.ajhg.2022.04.004	Jiang eet all Am J Hum Genet	BRAIN
CHKB	Q9Y259	1938	TRANS	Cognition_Meta	DECODE_Specific	-,NA		0.304901	0.304901	DECODE	DECODE	0.858487	2076.68	BIP_2019_Stahl_etall	CHKB	Transcriptome	DLPFC	MR	CMC+GTEX	MendelianRandomization			0.661441		35460606	10.1016/j.ajhg.2022.04.004	Jiang eet all Am J Hum Genet	BRAIN
CHKB	Q9Y259	1938	TRANS	Cognition_Meta	DECODE_Specific	-,NA		0.304901	0.304901	DECODE	DECODE	0.858487	2076.68	BIP_2019_Stahl_etall	CHKB	Transcriptome	DLPFC	MR	CMC+GTEX	MendelianRandomization			0.644161		35460606	10.1016/j.ajhg.2022.04.004	Jiang eet all Am J Hum Genet	BRAIN
CHKB	Q9Y259	1938	TRANS	Cognition_Meta	DECODE_Specific	-,NA		0.304901	0.304901	DECODE	DECODE	0.858487	2076.68	BIP_2019_Stahl_etall	CHKB	Transcriptome	DLPFC	MR	CMC+GTEX	MendelianRandomization			0.717433		35460606	10.1016/j.ajhg.2022.04.004	Jiang eet all Am J Hum Genet	BRAIN
CHKB	Q9Y259	1938	TRANS	Cognition_Meta	DECODE_Specific	-,NA		0.304901	0.304901	DECODE	DECODE	0.858487	2076.68	BIP_2019_Stahl_etall	CHKB	Transcriptome	DLPFC	MR	CMC+GTEX	EMIC			0.859359		35460606	10.1016/j.ajhg.2022.04.004	Jiang eet all Am J Hum Genet	BRAIN
CHKB	Q9Y259	1938	TRANS	Cognition_Meta	DECODE_Specific	-,NA		0.304901	0.304901	DECODE	DECODE	0.858487	2076.68	Deepression_Wray_tall	CHKB	Transcriptome	BRAIN DLPFC	MR	PsychENCODE	TwoSampleMR	-0.02	0.01	0.0678		35296807	10.1038/s41380-022-01507-9	Deng et all Mol Psychiatry	BRAIN
CHKB	Q9Y259	1938	TRANS	Cognition_Meta	DECODE_Specific	-,NA		0.304901	0.304901	DECODE	DECODE	0.858487	2076.68	Deepression_Wray_tall	CHKB	Transcriptome	BLOOD	MR	GTEx	TwoSampleMR	-0.04	0.02	0.0291		35296807	10.1038/s41380-022-01507-9	Deng et all Mol Psychiatry	BLOOD
CHKB	Q9Y259	1938	TRANS	Cognition_Meta	DECODE_Specific	-,NA		0.304901	0.304901	DECODE	DECODE	0.858487	2076.68	SCZ_PGC3	CHKB	Transcriptome	DLPFC	SMR	CMC+GTEX	SMR	-0.00740478	0.0210801	0.725387		35460606	10.1016/j.ajhg.2022.04.004	Jiang eet all Am J Hum Genet	BRAIN
CHKB	Q9Y259	1938	TRANS	Cognition_Meta	DECODE_Specific	-,NA		0.304901	0.304901	DECODE	DECODE	0.858487	2076.68	SCZ_PGC3	CHKB	Transcriptome_Transcriptlvel	DLPFC	SMR	CMC+GTEX	SMR	-0.0306049	0.0289657	0.290699		35460606	10.1016/j.ajhg.2022.04.004	Jiang eet all Am J Hum Genet	BRAIN
CHKB	Q9Y259	1938	TRANS	Cognition_Meta	DECODE_Specific	-,NA		0.304901	0.304901	DECODE	DECODE	0.858487	2076.68	SCZ.Clozuk.2018	CHKB	Transcriptome	BRAIN	SMR	PsychENCODE	SMR	0.004496	0.0183919	0.807		30545856	10.1126/science.aat8127	Gandal et all science	BRAIN
CHKB	Q9Y259	1938	TRANS	Cognition_Meta	DECODE_Specific	-,NA		0.304901	0.304901	DECODE	DECODE	0.858487	2076.68	BD.PGC.ruderferCell2018	CHKB	Transcriptome	BRAIN	SMR	PsychENCODE	SMR	0.00215667	0.0280203	0.938649		30545856	10.1126/science.aat8127	Gandal et all science	BRAIN
CHKB	Q9Y259	1938	TRANS	Cognition_Meta	DECODE_Specific	-,NA		0.304901	0.304901	DECODE	DECODE	0.858487	2076.68	Depression Howard et all	CHKB	Proteiome	BRAIN DPFC	SMR	ROS/MAP	SMR	0.292683	0.239764	0.222195		33846625	10.1038/s41593-021-00832-6	Wingo Nat Neurosci	BRAIN
CHKB	Q9Y259	1938	TRANS	Cognition_Meta	DECODE_Specific	-,NA		0.304901	0.304901	DECODE	DECODE	0.858487	2076.68	MDD	CHKB	Proteiome	BRAIN	SMR	BrainMeta	SMR	-0.0125732	0.00578706	0.0298071		37415601	10.3389/fgene.2023.1191264	Gedik et all Front Genet	BRAIN
CHKB	Q9Y259	1938	TRANS	Cognition_Meta	DECODE_Specific	-,NA		0.304901	0.304901	DECODE	DECODE	0.858487	2076.68	BIP	CHKB	Proteiome	BRAIN	SMR	BrainMeta	SMR	0.0112594	0.0125822	0.370858		37415601	10.3389/fgene.2023.1191264	Gedik et all Front Genet	BRAIN
CHKB	Q9Y259	1938	TRANS	Cognition_Meta	DECODE_Specific	-,NA		0.304901	0.304901	DECODE	DECODE	0.858487	2076.68	SCZ	CHKB	Proteiome	BRAIN	SMR	BrainMeta	SMR	-0.0094174	0.0112705	0.403392		37415601	10.3389/fgene.2023.1191264	Gedik et all Front Genet	BRAIN
CHKB	Q9Y259	1938	TRANS	Cognition_Meta	DECODE_Specific	-,NA		0.304901	0.304901	DECODE	DECODE	0.858487	2076.68	MDD	CHKB	Proteiome	BLOOD	SMR	eQTLGen	SMR	-0.0576589	0.0250568	0.0213845		37415601	10.3389/fgene.2023.1191264	Gedik et all Front Genet	BLOOD
CHKB	Q9Y259	1938	TRANS	Cognition_Meta	DECODE_Specific	-,NA		0.304901	0.304901	DECODE	DECODE	0.858487	2076.68	BIP	CHKB	Proteiome	BLOOD	SMR	eQTLGen	SMR	0.0203302	0.0559732	0.716446		37415601	10.3389/fgene.2023.1191264	Gedik et all Front Genet	BLOOD
CHKB	Q9Y259	1938	TRANS	Cognition_Meta	DECODE_Specific	-,NA		0.304901	0.304901	DECODE	DECODE	0.858487	2076.68	SCZ	CHKB	Proteiome	BLOOD	SMR	deCODE	SMR	-0.292614	0.143444	0.0413583		37415601	10.3389/fgene.2023.1191264	Gedik et all Front Genet	BLOOD
CHKB	Q9Y259	1938	TRANS	Cognition_Meta	DECODE_Specific	-,NA		0.304901	0.304901	DECODE	DECODE	0.858487	2076.68	MDD	CHKB	Proteiome	BLOOD	SMR	deCODE	SMR	-0.00175044	0.0572644	0.975614		37415601	10.3389/fgene.2023.1191264	Gedik et all Front Genet	BLOOD
CHKB	Q9Y259	1938	TRANS	Cognition_Meta	DECODE_Specific	-,NA		0.304901	0.304901	DECODE	DECODE	0.858487	2076.68	BIP	CHKB	Proteiome	BLOOD	SMR	deCODE	SMR	0.506131	0.153299	0.000961343		37415601	10.3389/fgene.2023.1191264	Gedik et all Front Genet	BLOOD
CHKB	Q9Y259	1938	TRANS	Cognition_Meta	DECODE_Specific	-,NA		0.304901	0.304901	DECODE	DECODE	0.858487	2076.68	SCZ	CHKB	Transcriptome	BRAIN_DLPFC	TWAS	CMC	FUSION	-0.311		0.756		31691811	10.1093/hmg/ddz253	Hall et al Hum Mol Genet	BRAIN
CHKB	Q9Y259	1938	TRANS	Cognition_Meta	DECODE_Specific	-,NA		0.304901	0.304901	DECODE	DECODE	0.858487	2076.68	SCZ.Clozuk.2018	CHKB	Transcriptome	BRAIN	TWAS	PsychENCODE	FUSION	0.32128		0.748		30545856	10.1126/science.aat8127	Gandal et all science	BRAIN
CHKB	Q9Y259	1938	TRANS	Cognition_Meta	DECODE_Specific	-,NA		0.304901	0.304901	DECODE	DECODE	0.858487	2076.68	SCZ	CHKB	Transcriptome	Brain_Frontal_Cortex_BA9	TWAS	GteX	FUSION			0.66177		34416157	10.1016/j.ajhg.2021.07.011	Ayg√ºn N et al	Brain
CHKB	Q9Y259	1938	TRANS	Cognition_Meta	DECODE_Specific	-,NA		0.304901	0.304901	DECODE	DECODE	0.858487	2076.68	Schizophrenia	CHKB	Transcriptome	brain caudate nucleus	SMR	Gtex	SMR	-0.0439009	0.0320652	0.170964		36319771	10.1038/s41593-022-01182-7	Benjamin KJM	brain caudate nucleus
CHL1	O00533	1939	CIS	Cognition_Meta	UKBB-PPP_Specific	NA,+		0.217057	0.217057	UKBB_PPP	UKBB_PPP	0.880956	811.36	SCZ	CHL1	Proteome	PLASMA	MR	deCODE	TwoSampleMR	-0.0239855	0.0336098	0.475446		37085628	10.1007/s00439-023-02562-0	Dang et al Human Genetics	BLOOD
CHL1	O00533	1939	CIS	Cognition_Meta	UKBB-PPP_Specific	NA,+		0.217057	0.217057	UKBB_PPP	UKBB_PPP	0.880956	811.36	BIP	CHL1	Proteome	PLASMA	MR	deCODE	TwoSampleMR	0.0445125	0.0432126	0.302971		37085628	10.1007/s00439-023-02562-0	Dang et al Human Genetics	BLOOD
CHL1	O00533	1939	CIS	Cognition_Meta	UKBB-PPP_Specific	NA,+		0.217057	0.217057	UKBB_PPP	UKBB_PPP	0.880956	811.36	MDD	CHL1	Proteome	PLASMA	MR	deCODE	TwoSampleMR	-0.00741404	0.0156832	0.6364		37085628	10.1007/s00439-023-02562-0	Dang et al Human Genetics	BLOOD
CHL1	O00533	1939	CIS	Cognition_Meta	UKBB-PPP_Specific	NA,+		0.217057	0.217057	UKBB_PPP	UKBB_PPP	0.880956	811.36	Bipolar disorder	CHL1	Proteome	PLASMA	MR	INTERVAL	TwoSampleMR	0.0471241	0.0461539	0.307244		36280454	https://doi.org/10.1016/j.biopsych.2022.08.015	Lu et al Biol Psychiatry	BLOOD
CHL1	O00533	1939	CIS	Cognition_Meta	UKBB-PPP_Specific	NA,+		0.217057	0.217057	UKBB_PPP	UKBB_PPP	0.880956	811.36	Bipolar disorder	CHL1	Proteome	PLASMA	MR	AGES	TwoSampleMR	0.0536728	0.0521053	0.302971		36280454	https://doi.org/10.1016/j.biopsych.2022.08.015	Lu et al Biol Psychiatry	BLOOD
CHL1	O00533	1939	CIS	Cognition_Meta	UKBB-PPP_Specific	NA,+		0.217057	0.217057	UKBB_PPP	UKBB_PPP	0.880956	811.36	Bipolar disorder	CHL1	Proteome	PLASMA	MR	FENLAND	TwoSampleMR	0.00578546	0.0266892	0.828386		36280454	https://doi.org/10.1016/j.biopsych.2022.08.015	Lu et al Biol Psychiatry	BLOOD
CHL1	O00533	1939	CIS	Cognition_Meta	UKBB-PPP_Specific	NA,+		0.217057	0.217057	UKBB_PPP	UKBB_PPP	0.880956	811.36	Major depressive disorder	CHL1	Proteome	PLASMA	MR	INTERVAL	TwoSampleMR	-0.00528846	0.0211538	0.802587		36280454	https://doi.org/10.1016/j.biopsych.2022.08.015	Lu et al Biol Psychiatry	BLOOD
CHL1	O00533	1939	CIS	Cognition_Meta	UKBB-PPP_Specific	NA,+		0.217057	0.217057	UKBB_PPP	UKBB_PPP	0.880956	811.36	Major depressive disorder	CHL1	Proteome	PLASMA	MR	AGES	TwoSampleMR	-0.00105263	0.0236842	0.96455		36280454	https://doi.org/10.1016/j.biopsych.2022.08.015	Lu et al Biol Psychiatry	BLOOD
CHL1	O00533	1939	CIS	Cognition_Meta	UKBB-PPP_Specific	NA,+		0.217057	0.217057	UKBB_PPP	UKBB_PPP	0.880956	811.36	Major depressive disorder	CHL1	Proteome	PLASMA	MR	FENLAND	TwoSampleMR	0.0016665	0.00944764	0.859985		36280454	https://doi.org/10.1016/j.biopsych.2022.08.015	Lu et al Biol Psychiatry	BLOOD
CHL1	O00533	1939	CIS	Cognition_Meta	UKBB-PPP_Specific	NA,+		0.217057	0.217057	UKBB_PPP	UKBB_PPP	0.880956	811.36	Schizophrenia	CHL1	Proteome	PLASMA	MR	INTERVAL	TwoSampleMR	-0.0298037	0.0379808	0.432626		36280454	https://doi.org/10.1016/j.biopsych.2022.08.015	Lu et al Biol Psychiatry	BLOOD
CHL1	O00533	1939	CIS	Cognition_Meta	UKBB-PPP_Specific	NA,+		0.217057	0.217057	UKBB_PPP	UKBB_PPP	0.880956	811.36	Schizophrenia	CHL1	Proteome	PLASMA	MR	AGES	TwoSampleMR	-0.0363357	0.0421053	0.388153		36280454	https://doi.org/10.1016/j.biopsych.2022.08.015	Lu et al Biol Psychiatry	BLOOD
CHL1	O00533	1939	CIS	Cognition_Meta	UKBB-PPP_Specific	NA,+		0.217057	0.217057	UKBB_PPP	UKBB_PPP	0.880956	811.36	Schizophrenia	CHL1	Proteome	PLASMA	MR	FENLAND	TwoSampleMR	-0.03024	0.0180302	0.093507		36280454	https://doi.org/10.1016/j.biopsych.2022.08.015	Lu et al Biol Psychiatry	BLOOD
CHL1	O00533	1939	CIS	Cognition_Meta	UKBB-PPP_Specific	NA,+		0.217057	0.217057	UKBB_PPP	UKBB_PPP	0.880956	811.36	SCZ_PGC3	CHL1	Transcriptome	DLPFC	MR	CMC+GTEX	MendelianRandomization			0.0463805		35460606	10.1016/j.ajhg.2022.04.004	Jiang eet all Am J Hum Genet	BRAIN
CHL1	O00533	1939	CIS	Cognition_Meta	UKBB-PPP_Specific	NA,+		0.217057	0.217057	UKBB_PPP	UKBB_PPP	0.880956	811.36	SCZ_PGC3	CHL1	Transcriptome	DLPFC	MR	CMC+GTEX	MendelianRandomization			0.0470741		35460606	10.1016/j.ajhg.2022.04.004	Jiang eet all Am J Hum Genet	BRAIN
CHL1	O00533	1939	CIS	Cognition_Meta	UKBB-PPP_Specific	NA,+		0.217057	0.217057	UKBB_PPP	UKBB_PPP	0.880956	811.36	SCZ_PGC3	CHL1	Transcriptome	DLPFC	MR	CMC+GTEX	MendelianRandomization			0.639233		35460606	10.1016/j.ajhg.2022.04.004	Jiang eet all Am J Hum Genet	BRAIN
CHL1	O00533	1939	CIS	Cognition_Meta	UKBB-PPP_Specific	NA,+		0.217057	0.217057	UKBB_PPP	UKBB_PPP	0.880956	811.36	SCZ_PGC3	CHL1	Transcriptome	DLPFC	MR	CMC+GTEX	EMIC			0.139138		35460606	10.1016/j.ajhg.2022.04.004	Jiang eet all Am J Hum Genet	BRAIN
CHL1	O00533	1939	CIS	Cognition_Meta	UKBB-PPP_Specific	NA,+		0.217057	0.217057	UKBB_PPP	UKBB_PPP	0.880956	811.36	BIP_2019_Stahl_etall	CHL1	Transcriptome	DLPFC	MR	CMC+GTEX	MendelianRandomization			0.737044		35460606	10.1016/j.ajhg.2022.04.004	Jiang eet all Am J Hum Genet	BRAIN
CHL1	O00533	1939	CIS	Cognition_Meta	UKBB-PPP_Specific	NA,+		0.217057	0.217057	UKBB_PPP	UKBB_PPP	0.880956	811.36	BIP_2019_Stahl_etall	CHL1	Transcriptome	DLPFC	MR	CMC+GTEX	MendelianRandomization			0.728431		35460606	10.1016/j.ajhg.2022.04.004	Jiang eet all Am J Hum Genet	BRAIN
CHL1	O00533	1939	CIS	Cognition_Meta	UKBB-PPP_Specific	NA,+		0.217057	0.217057	UKBB_PPP	UKBB_PPP	0.880956	811.36	BIP_2019_Stahl_etall	CHL1	Transcriptome	DLPFC	MR	CMC+GTEX	MendelianRandomization			0.996581		35460606	10.1016/j.ajhg.2022.04.004	Jiang eet all Am J Hum Genet	BRAIN
CHL1	O00533	1939	CIS	Cognition_Meta	UKBB-PPP_Specific	NA,+		0.217057	0.217057	UKBB_PPP	UKBB_PPP	0.880956	811.36	BIP_2019_Stahl_etall	CHL1	Transcriptome	DLPFC	MR	CMC+GTEX	EMIC			0.679764		35460606	10.1016/j.ajhg.2022.04.004	Jiang eet all Am J Hum Genet	BRAIN
CHL1	O00533	1939	CIS	Cognition_Meta	UKBB-PPP_Specific	NA,+		0.217057	0.217057	UKBB_PPP	UKBB_PPP	0.880956	811.36	Deepression_Wray_tall	CHL1	Proteiome	BRAIN DLPFC	MR	ROS/MAP	TwoSampleMR	0.24	0.14	0.0854		35296807	10.1038/s41380-022-01507-9	Deng et all Mol Psychiatry	BRAIN
CHL1	O00533	1939	CIS	Cognition_Meta	UKBB-PPP_Specific	NA,+		0.217057	0.217057	UKBB_PPP	UKBB_PPP	0.880956	811.36	Deepression_Wray_tall	CHL1	Transcriptome	BRAIN DLPFC	MR	PsychENCODE	TwoSampleMR	0	0.01	0.878		35296807	10.1038/s41380-022-01507-9	Deng et all Mol Psychiatry	BRAIN
CHL1	O00533	1939	CIS	Cognition_Meta	UKBB-PPP_Specific	NA,+		0.217057	0.217057	UKBB_PPP	UKBB_PPP	0.880956	811.36	Deepression_Wray_tall	CHL1	Proteiome	BLOOD	MR	AGES	TwoSampleMR	0	0.02	0.965		35296807	10.1038/s41380-022-01507-9	Deng et all Mol Psychiatry	BLOOD
CHL1	O00533	1939	CIS	Cognition_Meta	UKBB-PPP_Specific	NA,+		0.217057	0.217057	UKBB_PPP	UKBB_PPP	0.880956	811.36	SCZ_PGC3	CHL1	Transcriptome	DLPFC	SMR	CMC+GTEX	SMR	-0.0377123	0.0302369	0.212314		35460606	10.1016/j.ajhg.2022.04.004	Jiang eet all Am J Hum Genet	BRAIN
CHL1	O00533	1939	CIS	Cognition_Meta	UKBB-PPP_Specific	NA,+		0.217057	0.217057	UKBB_PPP	UKBB_PPP	0.880956	811.36	SCZ_PGC3	CHL1	Transcriptome_Transcriptlvel	DLPFC	SMR	CMC+GTEX	SMR	-0.0812375	0.0389557	0.0370347		35460606	10.1016/j.ajhg.2022.04.004	Jiang eet all Am J Hum Genet	BRAIN
CHL1	O00533	1939	CIS	Cognition_Meta	UKBB-PPP_Specific	NA,+		0.217057	0.217057	UKBB_PPP	UKBB_PPP	0.880956	811.36	SCZ_PGC3	CHL1	Transcriptome_Transcriptlvel	DLPFC	SMR	CMC+GTEX	SMR	-0.0259981	0.017063	0.127595		35460606	10.1016/j.ajhg.2022.04.004	Jiang eet all Am J Hum Genet	BRAIN
CHL1	O00533	1939	CIS	Cognition_Meta	UKBB-PPP_Specific	NA,+		0.217057	0.217057	UKBB_PPP	UKBB_PPP	0.880956	811.36	SCZ_PGC3	CHL1	Transcriptome_Transcriptlvel	DLPFC	SMR	CMC+GTEX	SMR	0.0342502	0.0369109	0.353451		35460606	10.1016/j.ajhg.2022.04.004	Jiang eet all Am J Hum Genet	BRAIN
CHL1	O00533	1939	CIS	Cognition_Meta	UKBB-PPP_Specific	NA,+		0.217057	0.217057	UKBB_PPP	UKBB_PPP	0.880956	811.36	SCZ_PGC3	CHL1	Transcriptome_Transcriptlvel	DLPFC	SMR	CMC+GTEX	SMR	-0.0139087	0.0352014	0.692756		35460606	10.1016/j.ajhg.2022.04.004	Jiang eet all Am J Hum Genet	BRAIN
CHL1	O00533	1939	CIS	Cognition_Meta	UKBB-PPP_Specific	NA,+		0.217057	0.217057	UKBB_PPP	UKBB_PPP	0.880956	811.36	SCZ.Clozuk.2018	CHL1	Transcriptome	BRAIN	SMR	PsychENCODE	SMR	-0.0706592	0.034707	0.0418		30545856	10.1126/science.aat8127	Gandal et all science	BRAIN
CHL1	O00533	1939	CIS	Cognition_Meta	UKBB-PPP_Specific	NA,+		0.217057	0.217057	UKBB_PPP	UKBB_PPP	0.880956	811.36	BD.PGC.ruderferCell2018	CHL1	Transcriptome	BRAIN	SMR	PsychENCODE	SMR	-0.00144182	0.0519188	0.977845		30545856	10.1126/science.aat8127	Gandal et all science	BRAIN
CHL1	O00533	1939	CIS	Cognition_Meta	UKBB-PPP_Specific	NA,+		0.217057	0.217057	UKBB_PPP	UKBB_PPP	0.880956	811.36	Depression Howard et all	CHL1	Proteiome	BRAIN DPFC	SMR	ROS/MAP	SMR	0.236459	0.143338	0.0990138		33846625	10.1038/s41593-021-00832-6	Wingo Nat Neurosci	BRAIN
CHL1	O00533	1939	CIS	Cognition_Meta	UKBB-PPP_Specific	NA,+		0.217057	0.217057	UKBB_PPP	UKBB_PPP	0.880956	811.36	SCZ	CHL1	Proteiome	BLOOD	SMR	eQTLGen	SMR	0.172298	0.0784283	0.0280291		37415601	10.3389/fgene.2023.1191264	Gedik et all Front Genet	BLOOD
CHL1	O00533	1939	CIS	Cognition_Meta	UKBB-PPP_Specific	NA,+		0.217057	0.217057	UKBB_PPP	UKBB_PPP	0.880956	811.36	MDD	CHL1	Proteiome	BRAIN	SMR	BrainMeta	SMR	0.00579099	0.012056	0.630985		37415601	10.3389/fgene.2023.1191264	Gedik et all Front Genet	BRAIN
CHL1	O00533	1939	CIS	Cognition_Meta	UKBB-PPP_Specific	NA,+		0.217057	0.217057	UKBB_PPP	UKBB_PPP	0.880956	811.36	BIP	CHL1	Proteiome	BRAIN	SMR	BrainMeta	SMR	-0.0201474	0.0264662	0.446508		37415601	10.3389/fgene.2023.1191264	Gedik et all Front Genet	BRAIN
CHL1	O00533	1939	CIS	Cognition_Meta	UKBB-PPP_Specific	NA,+		0.217057	0.217057	UKBB_PPP	UKBB_PPP	0.880956	811.36	SCZ	CHL1	Proteiome	BRAIN	SMR	BrainMeta	SMR	-0.0160948	0.0208955	0.441148		37415601	10.3389/fgene.2023.1191264	Gedik et all Front Genet	BRAIN
CHL1	O00533	1939	CIS	Cognition_Meta	UKBB-PPP_Specific	NA,+		0.217057	0.217057	UKBB_PPP	UKBB_PPP	0.880956	811.36	MDD	CHL1	Proteiome	BLOOD	SMR	eQTLGen	SMR	-0.0772282	0.0434473	0.0754832		37415601	10.3389/fgene.2023.1191264	Gedik et all Front Genet	BLOOD
CHL1	O00533	1939	CIS	Cognition_Meta	UKBB-PPP_Specific	NA,+		0.217057	0.217057	UKBB_PPP	UKBB_PPP	0.880956	811.36	BIP	CHL1	Proteiome	BLOOD	SMR	eQTLGen	SMR	0.119305	0.094323	0.205924		37415601	10.3389/fgene.2023.1191264	Gedik et all Front Genet	BLOOD
CHL1	O00533	1939	CIS	Cognition_Meta	UKBB-PPP_Specific	NA,+		0.217057	0.217057	UKBB_PPP	UKBB_PPP	0.880956	811.36	SCZ	CHL1	Proteiome	BLOOD	SMR	deCODE	SMR	-0.0299729	0.0349374	0.390946		37415601	10.3389/fgene.2023.1191264	Gedik et all Front Genet	BLOOD
CHL1	O00533	1939	CIS	Cognition_Meta	UKBB-PPP_Specific	NA,+		0.217057	0.217057	UKBB_PPP	UKBB_PPP	0.880956	811.36	MDD	CHL1	Proteiome	BRAIN	SMR	Wingo et al., 2022, in 722 samples	SMR	0.0198061	0.0129572	0.12637		37415601	10.3389/fgene.2023.1191264	Gedik et all Front Genet	BRAIN
CHL1	O00533	1939	CIS	Cognition_Meta	UKBB-PPP_Specific	NA,+		0.217057	0.217057	UKBB_PPP	UKBB_PPP	0.880956	811.36	BIP	CHL1	Proteiome	BRAIN	SMR	Wingo et al., 2022, in 722 samples	SMR	0.00103182	0.0274399	0.970004		37415601	10.3389/fgene.2023.1191264	Gedik et all Front Genet	BRAIN
CHL1	O00533	1939	CIS	Cognition_Meta	UKBB-PPP_Specific	NA,+		0.217057	0.217057	UKBB_PPP	UKBB_PPP	0.880956	811.36	SCZ	CHL1	Proteiome	BRAIN	SMR	Wingo et al., 2022, in 722 samples	SMR	-0.0154856	0.0206945	0.45428		37415601	10.3389/fgene.2023.1191264	Gedik et all Front Genet	BRAIN
CHL1	O00533	1939	CIS	Cognition_Meta	UKBB-PPP_Specific	NA,+		0.217057	0.217057	UKBB_PPP	UKBB_PPP	0.880956	811.36	MDD	CHL1	Proteiome	BLOOD	SMR	deCODE	SMR	-0.000872981	0.0196421	0.96455		37415601	10.3389/fgene.2023.1191264	Gedik et all Front Genet	BLOOD
CHL1	O00533	1939	CIS	Cognition_Meta	UKBB-PPP_Specific	NA,+		0.217057	0.217057	UKBB_PPP	UKBB_PPP	0.880956	811.36	BIP	CHL1	Proteiome	BLOOD	SMR	deCODE	SMR	0.0445125	0.043245	0.303333		37415601	10.3389/fgene.2023.1191264	Gedik et all Front Genet	BLOOD
CHL1	O00533	1939	CIS	Cognition_Meta	UKBB-PPP_Specific	NA,+		0.217057	0.217057	UKBB_PPP	UKBB_PPP	0.880956	811.36	SCZ	CHL1	Transcriptome	BRAIN_DLPFC	TWAS	CMC	FUSION	-1.47441		0.14		31691811	10.1093/hmg/ddz253	Hall et al Hum Mol Genet	BRAIN
CHL1	O00533	1939	CIS	Cognition_Meta	UKBB-PPP_Specific	NA,+		0.217057	0.217057	UKBB_PPP	UKBB_PPP	0.880956	811.36	Depression Howard et all	CHL1	Proteiome	BRAIN DPFC	PWAS	ROS/MAP	FUSION	0.8088		0.419		33846625	10.1038/s41593-021-00832-6	Wingo Nat Neurosci	BRAIN
CHL1	O00533	1939	CIS	Cognition_Meta	UKBB-PPP_Specific	NA,+		0.217057	0.217057	UKBB_PPP	UKBB_PPP	0.880956	811.36	Depression Howard et all	CHL1	Transcriptome	BRAIN DPFC	TWAS	dPFC of 152 participants of European descent	FUSION	-2.31625		0.0205		33846625	10.1038/s41593-021-00832-6	Wingo Nat Neurosci	BRAIN
CHL1	O00533	1939	CIS	Cognition_Meta	UKBB-PPP_Specific	NA,+		0.217057	0.217057	UKBB_PPP	UKBB_PPP	0.880956	811.36	Depression Howard et all	CHL1	Transcriptome	BRAIN DPFC	TWAS	dPFC of 152 participants of European descent	FUSION	-1.45747		0.145		33846625	10.1038/s41593-021-00832-6	Wingo Nat Neurosci	BRAIN
CHL1	O00533	1939	CIS	Cognition_Meta	UKBB-PPP_Specific	NA,+		0.217057	0.217057	UKBB_PPP	UKBB_PPP	0.880956	811.36	Depression Howard et all	CHL1	Proteiome	BRAIN	PWAS	ROS/MAP	FUSION	-0.0337		0.973		33846625	10.1038/s41593-021-00832-6	Wingo Nat Neurosci	BRAIN
CHL1	O00533	1939	CIS	Cognition_Meta	UKBB-PPP_Specific	NA,+		0.217057	0.217057	UKBB_PPP	UKBB_PPP	0.880956	811.36	Schizophrenia	CHL1	Transcriptome	brain caudate nucleus	TWAS	Gtex	Fusion			0.836373		36319771	10.1038/s41593-022-01182-7	Benjamin KJM	brain caudate nucleus
CHL1	O00533	1939	CIS	BIP_PGC3_noukb	UKBB-PPP_Specific	NA,-		0.30558	0.30558	UKBB_PPP	UKBB_PPP	0.953472	1142.26	SCZ	CHL1	Proteome	PLASMA	MR	deCODE	TwoSampleMR	-0.0239855	0.0336098	0.475446		37085628	10.1007/s00439-023-02562-0	Dang et al Human Genetics	BLOOD
CHL1	O00533	1939	CIS	BIP_PGC3_noukb	UKBB-PPP_Specific	NA,-		0.30558	0.30558	UKBB_PPP	UKBB_PPP	0.953472	1142.26	BIP	CHL1	Proteome	PLASMA	MR	deCODE	TwoSampleMR	0.0445125	0.0432126	0.302971		37085628	10.1007/s00439-023-02562-0	Dang et al Human Genetics	BLOOD
CHL1	O00533	1939	CIS	BIP_PGC3_noukb	UKBB-PPP_Specific	NA,-		0.30558	0.30558	UKBB_PPP	UKBB_PPP	0.953472	1142.26	MDD	CHL1	Proteome	PLASMA	MR	deCODE	TwoSampleMR	-0.00741404	0.0156832	0.6364		37085628	10.1007/s00439-023-02562-0	Dang et al Human Genetics	BLOOD
CHL1	O00533	1939	CIS	BIP_PGC3_noukb	UKBB-PPP_Specific	NA,-		0.30558	0.30558	UKBB_PPP	UKBB_PPP	0.953472	1142.26	Bipolar disorder	CHL1	Proteome	PLASMA	MR	INTERVAL	TwoSampleMR	0.0471241	0.0461539	0.307244		36280454	https://doi.org/10.1016/j.biopsych.2022.08.015	Lu et al Biol Psychiatry	BLOOD
CHL1	O00533	1939	CIS	BIP_PGC3_noukb	UKBB-PPP_Specific	NA,-		0.30558	0.30558	UKBB_PPP	UKBB_PPP	0.953472	1142.26	Bipolar disorder	CHL1	Proteome	PLASMA	MR	AGES	TwoSampleMR	0.0536728	0.0521053	0.302971		36280454	https://doi.org/10.1016/j.biopsych.2022.08.015	Lu et al Biol Psychiatry	BLOOD
CHL1	O00533	1939	CIS	BIP_PGC3_noukb	UKBB-PPP_Specific	NA,-		0.30558	0.30558	UKBB_PPP	UKBB_PPP	0.953472	1142.26	Bipolar disorder	CHL1	Proteome	PLASMA	MR	FENLAND	TwoSampleMR	0.00578546	0.0266892	0.828386		36280454	https://doi.org/10.1016/j.biopsych.2022.08.015	Lu et al Biol Psychiatry	BLOOD
CHL1	O00533	1939	CIS	BIP_PGC3_noukb	UKBB-PPP_Specific	NA,-		0.30558	0.30558	UKBB_PPP	UKBB_PPP	0.953472	1142.26	Major depressive disorder	CHL1	Proteome	PLASMA	MR	INTERVAL	TwoSampleMR	-0.00528846	0.0211538	0.802587		36280454	https://doi.org/10.1016/j.biopsych.2022.08.015	Lu et al Biol Psychiatry	BLOOD
CHL1	O00533	1939	CIS	BIP_PGC3_noukb	UKBB-PPP_Specific	NA,-		0.30558	0.30558	UKBB_PPP	UKBB_PPP	0.953472	1142.26	Major depressive disorder	CHL1	Proteome	PLASMA	MR	AGES	TwoSampleMR	-0.00105263	0.0236842	0.96455		36280454	https://doi.org/10.1016/j.biopsych.2022.08.015	Lu et al Biol Psychiatry	BLOOD
CHL1	O00533	1939	CIS	BIP_PGC3_noukb	UKBB-PPP_Specific	NA,-		0.30558	0.30558	UKBB_PPP	UKBB_PPP	0.953472	1142.26	Major depressive disorder	CHL1	Proteome	PLASMA	MR	FENLAND	TwoSampleMR	0.0016665	0.00944764	0.859985		36280454	https://doi.org/10.1016/j.biopsych.2022.08.015	Lu et al Biol Psychiatry	BLOOD
CHL1	O00533	1939	CIS	BIP_PGC3_noukb	UKBB-PPP_Specific	NA,-		0.30558	0.30558	UKBB_PPP	UKBB_PPP	0.953472	1142.26	Schizophrenia	CHL1	Proteome	PLASMA	MR	INTERVAL	TwoSampleMR	-0.0298037	0.0379808	0.432626		36280454	https://doi.org/10.1016/j.biopsych.2022.08.015	Lu et al Biol Psychiatry	BLOOD
CHL1	O00533	1939	CIS	BIP_PGC3_noukb	UKBB-PPP_Specific	NA,-		0.30558	0.30558	UKBB_PPP	UKBB_PPP	0.953472	1142.26	Schizophrenia	CHL1	Proteome	PLASMA	MR	AGES	TwoSampleMR	-0.0363357	0.0421053	0.388153		36280454	https://doi.org/10.1016/j.biopsych.2022.08.015	Lu et al Biol Psychiatry	BLOOD
CHL1	O00533	1939	CIS	BIP_PGC3_noukb	UKBB-PPP_Specific	NA,-		0.30558	0.30558	UKBB_PPP	UKBB_PPP	0.953472	1142.26	Schizophrenia	CHL1	Proteome	PLASMA	MR	FENLAND	TwoSampleMR	-0.03024	0.0180302	0.093507		36280454	https://doi.org/10.1016/j.biopsych.2022.08.015	Lu et al Biol Psychiatry	BLOOD
CHL1	O00533	1939	CIS	BIP_PGC3_noukb	UKBB-PPP_Specific	NA,-		0.30558	0.30558	UKBB_PPP	UKBB_PPP	0.953472	1142.26	SCZ_PGC3	CHL1	Transcriptome	DLPFC	MR	CMC+GTEX	MendelianRandomization			0.0463805		35460606	10.1016/j.ajhg.2022.04.004	Jiang eet all Am J Hum Genet	BRAIN
CHL1	O00533	1939	CIS	BIP_PGC3_noukb	UKBB-PPP_Specific	NA,-		0.30558	0.30558	UKBB_PPP	UKBB_PPP	0.953472	1142.26	SCZ_PGC3	CHL1	Transcriptome	DLPFC	MR	CMC+GTEX	MendelianRandomization			0.0470741		35460606	10.1016/j.ajhg.2022.04.004	Jiang eet all Am J Hum Genet	BRAIN
CHL1	O00533	1939	CIS	BIP_PGC3_noukb	UKBB-PPP_Specific	NA,-		0.30558	0.30558	UKBB_PPP	UKBB_PPP	0.953472	1142.26	SCZ_PGC3	CHL1	Transcriptome	DLPFC	MR	CMC+GTEX	MendelianRandomization			0.639233		35460606	10.1016/j.ajhg.2022.04.004	Jiang eet all Am J Hum Genet	BRAIN
CHL1	O00533	1939	CIS	BIP_PGC3_noukb	UKBB-PPP_Specific	NA,-		0.30558	0.30558	UKBB_PPP	UKBB_PPP	0.953472	1142.26	SCZ_PGC3	CHL1	Transcriptome	DLPFC	MR	CMC+GTEX	EMIC			0.139138		35460606	10.1016/j.ajhg.2022.04.004	Jiang eet all Am J Hum Genet	BRAIN
CHL1	O00533	1939	CIS	BIP_PGC3_noukb	UKBB-PPP_Specific	NA,-		0.30558	0.30558	UKBB_PPP	UKBB_PPP	0.953472	1142.26	BIP_2019_Stahl_etall	CHL1	Transcriptome	DLPFC	MR	CMC+GTEX	MendelianRandomization			0.737044		35460606	10.1016/j.ajhg.2022.04.004	Jiang eet all Am J Hum Genet	BRAIN
CHL1	O00533	1939	CIS	BIP_PGC3_noukb	UKBB-PPP_Specific	NA,-		0.30558	0.30558	UKBB_PPP	UKBB_PPP	0.953472	1142.26	BIP_2019_Stahl_etall	CHL1	Transcriptome	DLPFC	MR	CMC+GTEX	MendelianRandomization			0.728431		35460606	10.1016/j.ajhg.2022.04.004	Jiang eet all Am J Hum Genet	BRAIN
CHL1	O00533	1939	CIS	BIP_PGC3_noukb	UKBB-PPP_Specific	NA,-		0.30558	0.30558	UKBB_PPP	UKBB_PPP	0.953472	1142.26	BIP_2019_Stahl_etall	CHL1	Transcriptome	DLPFC	MR	CMC+GTEX	MendelianRandomization			0.996581		35460606	10.1016/j.ajhg.2022.04.004	Jiang eet all Am J Hum Genet	BRAIN
CHL1	O00533	1939	CIS	BIP_PGC3_noukb	UKBB-PPP_Specific	NA,-		0.30558	0.30558	UKBB_PPP	UKBB_PPP	0.953472	1142.26	BIP_2019_Stahl_etall	CHL1	Transcriptome	DLPFC	MR	CMC+GTEX	EMIC			0.679764		35460606	10.1016/j.ajhg.2022.04.004	Jiang eet all Am J Hum Genet	BRAIN
CHL1	O00533	1939	CIS	BIP_PGC3_noukb	UKBB-PPP_Specific	NA,-		0.30558	0.30558	UKBB_PPP	UKBB_PPP	0.953472	1142.26	Deepression_Wray_tall	CHL1	Proteiome	BRAIN DLPFC	MR	ROS/MAP	TwoSampleMR	0.24	0.14	0.0854		35296807	10.1038/s41380-022-01507-9	Deng et all Mol Psychiatry	BRAIN
CHL1	O00533	1939	CIS	BIP_PGC3_noukb	UKBB-PPP_Specific	NA,-		0.30558	0.30558	UKBB_PPP	UKBB_PPP	0.953472	1142.26	Deepression_Wray_tall	CHL1	Transcriptome	BRAIN DLPFC	MR	PsychENCODE	TwoSampleMR	0	0.01	0.878		35296807	10.1038/s41380-022-01507-9	Deng et all Mol Psychiatry	BRAIN
CHL1	O00533	1939	CIS	BIP_PGC3_noukb	UKBB-PPP_Specific	NA,-		0.30558	0.30558	UKBB_PPP	UKBB_PPP	0.953472	1142.26	Deepression_Wray_tall	CHL1	Proteiome	BLOOD	MR	AGES	TwoSampleMR	0	0.02	0.965		35296807	10.1038/s41380-022-01507-9	Deng et all Mol Psychiatry	BLOOD
CHL1	O00533	1939	CIS	BIP_PGC3_noukb	UKBB-PPP_Specific	NA,-		0.30558	0.30558	UKBB_PPP	UKBB_PPP	0.953472	1142.26	SCZ_PGC3	CHL1	Transcriptome	DLPFC	SMR	CMC+GTEX	SMR	-0.0377123	0.0302369	0.212314		35460606	10.1016/j.ajhg.2022.04.004	Jiang eet all Am J Hum Genet	BRAIN
CHL1	O00533	1939	CIS	BIP_PGC3_noukb	UKBB-PPP_Specific	NA,-		0.30558	0.30558	UKBB_PPP	UKBB_PPP	0.953472	1142.26	SCZ_PGC3	CHL1	Transcriptome_Transcriptlvel	DLPFC	SMR	CMC+GTEX	SMR	-0.0812375	0.0389557	0.0370347		35460606	10.1016/j.ajhg.2022.04.004	Jiang eet all Am J Hum Genet	BRAIN
CHL1	O00533	1939	CIS	BIP_PGC3_noukb	UKBB-PPP_Specific	NA,-		0.30558	0.30558	UKBB_PPP	UKBB_PPP	0.953472	1142.26	SCZ_PGC3	CHL1	Transcriptome_Transcriptlvel	DLPFC	SMR	CMC+GTEX	SMR	-0.0259981	0.017063	0.127595		35460606	10.1016/j.ajhg.2022.04.004	Jiang eet all Am J Hum Genet	BRAIN
CHL1	O00533	1939	CIS	BIP_PGC3_noukb	UKBB-PPP_Specific	NA,-		0.30558	0.30558	UKBB_PPP	UKBB_PPP	0.953472	1142.26	SCZ_PGC3	CHL1	Transcriptome_Transcriptlvel	DLPFC	SMR	CMC+GTEX	SMR	0.0342502	0.0369109	0.353451		35460606	10.1016/j.ajhg.2022.04.004	Jiang eet all Am J Hum Genet	BRAIN
CHL1	O00533	1939	CIS	BIP_PGC3_noukb	UKBB-PPP_Specific	NA,-		0.30558	0.30558	UKBB_PPP	UKBB_PPP	0.953472	1142.26	SCZ_PGC3	CHL1	Transcriptome_Transcriptlvel	DLPFC	SMR	CMC+GTEX	SMR	-0.0139087	0.0352014	0.692756		35460606	10.1016/j.ajhg.2022.04.004	Jiang eet all Am J Hum Genet	BRAIN
CHL1	O00533	1939	CIS	BIP_PGC3_noukb	UKBB-PPP_Specific	NA,-		0.30558	0.30558	UKBB_PPP	UKBB_PPP	0.953472	1142.26	SCZ.Clozuk.2018	CHL1	Transcriptome	BRAIN	SMR	PsychENCODE	SMR	-0.0706592	0.034707	0.0418		30545856	10.1126/science.aat8127	Gandal et all science	BRAIN
CHL1	O00533	1939	CIS	BIP_PGC3_noukb	UKBB-PPP_Specific	NA,-		0.30558	0.30558	UKBB_PPP	UKBB_PPP	0.953472	1142.26	BD.PGC.ruderferCell2018	CHL1	Transcriptome	BRAIN	SMR	PsychENCODE	SMR	-0.00144182	0.0519188	0.977845		30545856	10.1126/science.aat8127	Gandal et all science	BRAIN
CHL1	O00533	1939	CIS	BIP_PGC3_noukb	UKBB-PPP_Specific	NA,-		0.30558	0.30558	UKBB_PPP	UKBB_PPP	0.953472	1142.26	Depression Howard et all	CHL1	Proteiome	BRAIN DPFC	SMR	ROS/MAP	SMR	0.236459	0.143338	0.0990138		33846625	10.1038/s41593-021-00832-6	Wingo Nat Neurosci	BRAIN
CHL1	O00533	1939	CIS	BIP_PGC3_noukb	UKBB-PPP_Specific	NA,-		0.30558	0.30558	UKBB_PPP	UKBB_PPP	0.953472	1142.26	SCZ	CHL1	Proteiome	BLOOD	SMR	eQTLGen	SMR	0.172298	0.0784283	0.0280291		37415601	10.3389/fgene.2023.1191264	Gedik et all Front Genet	BLOOD
CHL1	O00533	1939	CIS	BIP_PGC3_noukb	UKBB-PPP_Specific	NA,-		0.30558	0.30558	UKBB_PPP	UKBB_PPP	0.953472	1142.26	MDD	CHL1	Proteiome	BRAIN	SMR	BrainMeta	SMR	0.00579099	0.012056	0.630985		37415601	10.3389/fgene.2023.1191264	Gedik et all Front Genet	BRAIN
CHL1	O00533	1939	CIS	BIP_PGC3_noukb	UKBB-PPP_Specific	NA,-		0.30558	0.30558	UKBB_PPP	UKBB_PPP	0.953472	1142.26	BIP	CHL1	Proteiome	BRAIN	SMR	BrainMeta	SMR	-0.0201474	0.0264662	0.446508		37415601	10.3389/fgene.2023.1191264	Gedik et all Front Genet	BRAIN
CHL1	O00533	1939	CIS	BIP_PGC3_noukb	UKBB-PPP_Specific	NA,-		0.30558	0.30558	UKBB_PPP	UKBB_PPP	0.953472	1142.26	SCZ	CHL1	Proteiome	BRAIN	SMR	BrainMeta	SMR	-0.0160948	0.0208955	0.441148		37415601	10.3389/fgene.2023.1191264	Gedik et all Front Genet	BRAIN
CHL1	O00533	1939	CIS	BIP_PGC3_noukb	UKBB-PPP_Specific	NA,-		0.30558	0.30558	UKBB_PPP	UKBB_PPP	0.953472	1142.26	MDD	CHL1	Proteiome	BLOOD	SMR	eQTLGen	SMR	-0.0772282	0.0434473	0.0754832		37415601	10.3389/fgene.2023.1191264	Gedik et all Front Genet	BLOOD
CHL1	O00533	1939	CIS	BIP_PGC3_noukb	UKBB-PPP_Specific	NA,-		0.30558	0.30558	UKBB_PPP	UKBB_PPP	0.953472	1142.26	BIP	CHL1	Proteiome	BLOOD	SMR	eQTLGen	SMR	0.119305	0.094323	0.205924		37415601	10.3389/fgene.2023.1191264	Gedik et all Front Genet	BLOOD
CHL1	O00533	1939	CIS	BIP_PGC3_noukb	UKBB-PPP_Specific	NA,-		0.30558	0.30558	UKBB_PPP	UKBB_PPP	0.953472	1142.26	SCZ	CHL1	Proteiome	BLOOD	SMR	deCODE	SMR	-0.0299729	0.0349374	0.390946		37415601	10.3389/fgene.2023.1191264	Gedik et all Front Genet	BLOOD
CHL1	O00533	1939	CIS	BIP_PGC3_noukb	UKBB-PPP_Specific	NA,-		0.30558	0.30558	UKBB_PPP	UKBB_PPP	0.953472	1142.26	MDD	CHL1	Proteiome	BRAIN	SMR	Wingo et al., 2022, in 722 samples	SMR	0.0198061	0.0129572	0.12637		37415601	10.3389/fgene.2023.1191264	Gedik et all Front Genet	BRAIN
CHL1	O00533	1939	CIS	BIP_PGC3_noukb	UKBB-PPP_Specific	NA,-		0.30558	0.30558	UKBB_PPP	UKBB_PPP	0.953472	1142.26	BIP	CHL1	Proteiome	BRAIN	SMR	Wingo et al., 2022, in 722 samples	SMR	0.00103182	0.0274399	0.970004		37415601	10.3389/fgene.2023.1191264	Gedik et all Front Genet	BRAIN
CHL1	O00533	1939	CIS	BIP_PGC3_noukb	UKBB-PPP_Specific	NA,-		0.30558	0.30558	UKBB_PPP	UKBB_PPP	0.953472	1142.26	SCZ	CHL1	Proteiome	BRAIN	SMR	Wingo et al., 2022, in 722 samples	SMR	-0.0154856	0.0206945	0.45428		37415601	10.3389/fgene.2023.1191264	Gedik et all Front Genet	BRAIN
CHL1	O00533	1939	CIS	BIP_PGC3_noukb	UKBB-PPP_Specific	NA,-		0.30558	0.30558	UKBB_PPP	UKBB_PPP	0.953472	1142.26	MDD	CHL1	Proteiome	BLOOD	SMR	deCODE	SMR	-0.000872981	0.0196421	0.96455		37415601	10.3389/fgene.2023.1191264	Gedik et all Front Genet	BLOOD
CHL1	O00533	1939	CIS	BIP_PGC3_noukb	UKBB-PPP_Specific	NA,-		0.30558	0.30558	UKBB_PPP	UKBB_PPP	0.953472	1142.26	BIP	CHL1	Proteiome	BLOOD	SMR	deCODE	SMR	0.0445125	0.043245	0.303333		37415601	10.3389/fgene.2023.1191264	Gedik et all Front Genet	BLOOD
CHL1	O00533	1939	CIS	BIP_PGC3_noukb	UKBB-PPP_Specific	NA,-		0.30558	0.30558	UKBB_PPP	UKBB_PPP	0.953472	1142.26	SCZ	CHL1	Transcriptome	BRAIN_DLPFC	TWAS	CMC	FUSION	-1.47441		0.14		31691811	10.1093/hmg/ddz253	Hall et al Hum Mol Genet	BRAIN
CHL1	O00533	1939	CIS	BIP_PGC3_noukb	UKBB-PPP_Specific	NA,-		0.30558	0.30558	UKBB_PPP	UKBB_PPP	0.953472	1142.26	Depression Howard et all	CHL1	Proteiome	BRAIN DPFC	PWAS	ROS/MAP	FUSION	0.8088		0.419		33846625	10.1038/s41593-021-00832-6	Wingo Nat Neurosci	BRAIN
CHL1	O00533	1939	CIS	BIP_PGC3_noukb	UKBB-PPP_Specific	NA,-		0.30558	0.30558	UKBB_PPP	UKBB_PPP	0.953472	1142.26	Depression Howard et all	CHL1	Transcriptome	BRAIN DPFC	TWAS	dPFC of 152 participants of European descent	FUSION	-2.31625		0.0205		33846625	10.1038/s41593-021-00832-6	Wingo Nat Neurosci	BRAIN
CHL1	O00533	1939	CIS	BIP_PGC3_noukb	UKBB-PPP_Specific	NA,-		0.30558	0.30558	UKBB_PPP	UKBB_PPP	0.953472	1142.26	Depression Howard et all	CHL1	Transcriptome	BRAIN DPFC	TWAS	dPFC of 152 participants of European descent	FUSION	-1.45747		0.145		33846625	10.1038/s41593-021-00832-6	Wingo Nat Neurosci	BRAIN
CHL1	O00533	1939	CIS	BIP_PGC3_noukb	UKBB-PPP_Specific	NA,-		0.30558	0.30558	UKBB_PPP	UKBB_PPP	0.953472	1142.26	Depression Howard et all	CHL1	Proteiome	BRAIN	PWAS	ROS/MAP	FUSION	-0.0337		0.973		33846625	10.1038/s41593-021-00832-6	Wingo Nat Neurosci	BRAIN
CHL1	O00533	1939	CIS	BIP_PGC3_noukb	UKBB-PPP_Specific	NA,-		0.30558	0.30558	UKBB_PPP	UKBB_PPP	0.953472	1142.26	Schizophrenia	CHL1	Transcriptome	brain caudate nucleus	TWAS	Gtex	Fusion			0.836373		36319771	10.1038/s41593-022-01182-7	Benjamin KJM	brain caudate nucleus
CHL1	O00533	1939	CIS	PGC3_SCZ_NoUKB	UKBB-PPP_Specific	NA,-		0.740599	0.740599	UKBB_PPP	UKBB_PPP	1.32141	2768.36	SCZ	CHL1	Proteome	PLASMA	MR	deCODE	TwoSampleMR	-0.0239855	0.0336098	0.475446		37085628	10.1007/s00439-023-02562-0	Dang et al Human Genetics	BLOOD
CHL1	O00533	1939	CIS	PGC3_SCZ_NoUKB	UKBB-PPP_Specific	NA,-		0.740599	0.740599	UKBB_PPP	UKBB_PPP	1.32141	2768.36	BIP	CHL1	Proteome	PLASMA	MR	deCODE	TwoSampleMR	0.0445125	0.0432126	0.302971		37085628	10.1007/s00439-023-02562-0	Dang et al Human Genetics	BLOOD
CHL1	O00533	1939	CIS	PGC3_SCZ_NoUKB	UKBB-PPP_Specific	NA,-		0.740599	0.740599	UKBB_PPP	UKBB_PPP	1.32141	2768.36	MDD	CHL1	Proteome	PLASMA	MR	deCODE	TwoSampleMR	-0.00741404	0.0156832	0.6364		37085628	10.1007/s00439-023-02562-0	Dang et al Human Genetics	BLOOD
CHL1	O00533	1939	CIS	PGC3_SCZ_NoUKB	UKBB-PPP_Specific	NA,-		0.740599	0.740599	UKBB_PPP	UKBB_PPP	1.32141	2768.36	Bipolar disorder	CHL1	Proteome	PLASMA	MR	INTERVAL	TwoSampleMR	0.0471241	0.0461539	0.307244		36280454	https://doi.org/10.1016/j.biopsych.2022.08.015	Lu et al Biol Psychiatry	BLOOD
CHL1	O00533	1939	CIS	PGC3_SCZ_NoUKB	UKBB-PPP_Specific	NA,-		0.740599	0.740599	UKBB_PPP	UKBB_PPP	1.32141	2768.36	Bipolar disorder	CHL1	Proteome	PLASMA	MR	AGES	TwoSampleMR	0.0536728	0.0521053	0.302971		36280454	https://doi.org/10.1016/j.biopsych.2022.08.015	Lu et al Biol Psychiatry	BLOOD
CHL1	O00533	1939	CIS	PGC3_SCZ_NoUKB	UKBB-PPP_Specific	NA,-		0.740599	0.740599	UKBB_PPP	UKBB_PPP	1.32141	2768.36	Bipolar disorder	CHL1	Proteome	PLASMA	MR	FENLAND	TwoSampleMR	0.00578546	0.0266892	0.828386		36280454	https://doi.org/10.1016/j.biopsych.2022.08.015	Lu et al Biol Psychiatry	BLOOD
CHL1	O00533	1939	CIS	PGC3_SCZ_NoUKB	UKBB-PPP_Specific	NA,-		0.740599	0.740599	UKBB_PPP	UKBB_PPP	1.32141	2768.36	Major depressive disorder	CHL1	Proteome	PLASMA	MR	INTERVAL	TwoSampleMR	-0.00528846	0.0211538	0.802587		36280454	https://doi.org/10.1016/j.biopsych.2022.08.015	Lu et al Biol Psychiatry	BLOOD
CHL1	O00533	1939	CIS	PGC3_SCZ_NoUKB	UKBB-PPP_Specific	NA,-		0.740599	0.740599	UKBB_PPP	UKBB_PPP	1.32141	2768.36	Major depressive disorder	CHL1	Proteome	PLASMA	MR	AGES	TwoSampleMR	-0.00105263	0.0236842	0.96455		36280454	https://doi.org/10.1016/j.biopsych.2022.08.015	Lu et al Biol Psychiatry	BLOOD
CHL1	O00533	1939	CIS	PGC3_SCZ_NoUKB	UKBB-PPP_Specific	NA,-		0.740599	0.740599	UKBB_PPP	UKBB_PPP	1.32141	2768.36	Major depressive disorder	CHL1	Proteome	PLASMA	MR	FENLAND	TwoSampleMR	0.0016665	0.00944764	0.859985		36280454	https://doi.org/10.1016/j.biopsych.2022.08.015	Lu et al Biol Psychiatry	BLOOD
CHL1	O00533	1939	CIS	PGC3_SCZ_NoUKB	UKBB-PPP_Specific	NA,-		0.740599	0.740599	UKBB_PPP	UKBB_PPP	1.32141	2768.36	Schizophrenia	CHL1	Proteome	PLASMA	MR	INTERVAL	TwoSampleMR	-0.0298037	0.0379808	0.432626		36280454	https://doi.org/10.1016/j.biopsych.2022.08.015	Lu et al Biol Psychiatry	BLOOD
CHL1	O00533	1939	CIS	PGC3_SCZ_NoUKB	UKBB-PPP_Specific	NA,-		0.740599	0.740599	UKBB_PPP	UKBB_PPP	1.32141	2768.36	Schizophrenia	CHL1	Proteome	PLASMA	MR	AGES	TwoSampleMR	-0.0363357	0.0421053	0.388153		36280454	https://doi.org/10.1016/j.biopsych.2022.08.015	Lu et al Biol Psychiatry	BLOOD
CHL1	O00533	1939	CIS	PGC3_SCZ_NoUKB	UKBB-PPP_Specific	NA,-		0.740599	0.740599	UKBB_PPP	UKBB_PPP	1.32141	2768.36	Schizophrenia	CHL1	Proteome	PLASMA	MR	FENLAND	TwoSampleMR	-0.03024	0.0180302	0.093507		36280454	https://doi.org/10.1016/j.biopsych.2022.08.015	Lu et al Biol Psychiatry	BLOOD
CHL1	O00533	1939	CIS	PGC3_SCZ_NoUKB	UKBB-PPP_Specific	NA,-		0.740599	0.740599	UKBB_PPP	UKBB_PPP	1.32141	2768.36	SCZ_PGC3	CHL1	Transcriptome	DLPFC	MR	CMC+GTEX	MendelianRandomization			0.0463805		35460606	10.1016/j.ajhg.2022.04.004	Jiang eet all Am J Hum Genet	BRAIN
CHL1	O00533	1939	CIS	PGC3_SCZ_NoUKB	UKBB-PPP_Specific	NA,-		0.740599	0.740599	UKBB_PPP	UKBB_PPP	1.32141	2768.36	SCZ_PGC3	CHL1	Transcriptome	DLPFC	MR	CMC+GTEX	MendelianRandomization			0.0470741		35460606	10.1016/j.ajhg.2022.04.004	Jiang eet all Am J Hum Genet	BRAIN
CHL1	O00533	1939	CIS	PGC3_SCZ_NoUKB	UKBB-PPP_Specific	NA,-		0.740599	0.740599	UKBB_PPP	UKBB_PPP	1.32141	2768.36	SCZ_PGC3	CHL1	Transcriptome	DLPFC	MR	CMC+GTEX	MendelianRandomization			0.639233		35460606	10.1016/j.ajhg.2022.04.004	Jiang eet all Am J Hum Genet	BRAIN
CHL1	O00533	1939	CIS	PGC3_SCZ_NoUKB	UKBB-PPP_Specific	NA,-		0.740599	0.740599	UKBB_PPP	UKBB_PPP	1.32141	2768.36	SCZ_PGC3	CHL1	Transcriptome	DLPFC	MR	CMC+GTEX	EMIC			0.139138		35460606	10.1016/j.ajhg.2022.04.004	Jiang eet all Am J Hum Genet	BRAIN
CHL1	O00533	1939	CIS	PGC3_SCZ_NoUKB	UKBB-PPP_Specific	NA,-		0.740599	0.740599	UKBB_PPP	UKBB_PPP	1.32141	2768.36	BIP_2019_Stahl_etall	CHL1	Transcriptome	DLPFC	MR	CMC+GTEX	MendelianRandomization			0.737044		35460606	10.1016/j.ajhg.2022.04.004	Jiang eet all Am J Hum Genet	BRAIN
CHL1	O00533	1939	CIS	PGC3_SCZ_NoUKB	UKBB-PPP_Specific	NA,-		0.740599	0.740599	UKBB_PPP	UKBB_PPP	1.32141	2768.36	BIP_2019_Stahl_etall	CHL1	Transcriptome	DLPFC	MR	CMC+GTEX	MendelianRandomization			0.728431		35460606	10.1016/j.ajhg.2022.04.004	Jiang eet all Am J Hum Genet	BRAIN
CHL1	O00533	1939	CIS	PGC3_SCZ_NoUKB	UKBB-PPP_Specific	NA,-		0.740599	0.740599	UKBB_PPP	UKBB_PPP	1.32141	2768.36	BIP_2019_Stahl_etall	CHL1	Transcriptome	DLPFC	MR	CMC+GTEX	MendelianRandomization			0.996581		35460606	10.1016/j.ajhg.2022.04.004	Jiang eet all Am J Hum Genet	BRAIN
CHL1	O00533	1939	CIS	PGC3_SCZ_NoUKB	UKBB-PPP_Specific	NA,-		0.740599	0.740599	UKBB_PPP	UKBB_PPP	1.32141	2768.36	BIP_2019_Stahl_etall	CHL1	Transcriptome	DLPFC	MR	CMC+GTEX	EMIC			0.679764		35460606	10.1016/j.ajhg.2022.04.004	Jiang eet all Am J Hum Genet	BRAIN
CHL1	O00533	1939	CIS	PGC3_SCZ_NoUKB	UKBB-PPP_Specific	NA,-		0.740599	0.740599	UKBB_PPP	UKBB_PPP	1.32141	2768.36	Deepression_Wray_tall	CHL1	Proteiome	BRAIN DLPFC	MR	ROS/MAP	TwoSampleMR	0.24	0.14	0.0854		35296807	10.1038/s41380-022-01507-9	Deng et all Mol Psychiatry	BRAIN
CHL1	O00533	1939	CIS	PGC3_SCZ_NoUKB	UKBB-PPP_Specific	NA,-		0.740599	0.740599	UKBB_PPP	UKBB_PPP	1.32141	2768.36	Deepression_Wray_tall	CHL1	Transcriptome	BRAIN DLPFC	MR	PsychENCODE	TwoSampleMR	0	0.01	0.878		35296807	10.1038/s41380-022-01507-9	Deng et all Mol Psychiatry	BRAIN
CHL1	O00533	1939	CIS	PGC3_SCZ_NoUKB	UKBB-PPP_Specific	NA,-		0.740599	0.740599	UKBB_PPP	UKBB_PPP	1.32141	2768.36	Deepression_Wray_tall	CHL1	Proteiome	BLOOD	MR	AGES	TwoSampleMR	0	0.02	0.965		35296807	10.1038/s41380-022-01507-9	Deng et all Mol Psychiatry	BLOOD
CHL1	O00533	1939	CIS	PGC3_SCZ_NoUKB	UKBB-PPP_Specific	NA,-		0.740599	0.740599	UKBB_PPP	UKBB_PPP	1.32141	2768.36	SCZ_PGC3	CHL1	Transcriptome	DLPFC	SMR	CMC+GTEX	SMR	-0.0377123	0.0302369	0.212314		35460606	10.1016/j.ajhg.2022.04.004	Jiang eet all Am J Hum Genet	BRAIN
CHL1	O00533	1939	CIS	PGC3_SCZ_NoUKB	UKBB-PPP_Specific	NA,-		0.740599	0.740599	UKBB_PPP	UKBB_PPP	1.32141	2768.36	SCZ_PGC3	CHL1	Transcriptome_Transcriptlvel	DLPFC	SMR	CMC+GTEX	SMR	-0.0812375	0.0389557	0.0370347		35460606	10.1016/j.ajhg.2022.04.004	Jiang eet all Am J Hum Genet	BRAIN
CHL1	O00533	1939	CIS	PGC3_SCZ_NoUKB	UKBB-PPP_Specific	NA,-		0.740599	0.740599	UKBB_PPP	UKBB_PPP	1.32141	2768.36	SCZ_PGC3	CHL1	Transcriptome_Transcriptlvel	DLPFC	SMR	CMC+GTEX	SMR	-0.0259981	0.017063	0.127595		35460606	10.1016/j.ajhg.2022.04.004	Jiang eet all Am J Hum Genet	BRAIN
CHL1	O00533	1939	CIS	PGC3_SCZ_NoUKB	UKBB-PPP_Specific	NA,-		0.740599	0.740599	UKBB_PPP	UKBB_PPP	1.32141	2768.36	SCZ_PGC3	CHL1	Transcriptome_Transcriptlvel	DLPFC	SMR	CMC+GTEX	SMR	0.0342502	0.0369109	0.353451		35460606	10.1016/j.ajhg.2022.04.004	Jiang eet all Am J Hum Genet	BRAIN
CHL1	O00533	1939	CIS	PGC3_SCZ_NoUKB	UKBB-PPP_Specific	NA,-		0.740599	0.740599	UKBB_PPP	UKBB_PPP	1.32141	2768.36	SCZ_PGC3	CHL1	Transcriptome_Transcriptlvel	DLPFC	SMR	CMC+GTEX	SMR	-0.0139087	0.0352014	0.692756		35460606	10.1016/j.ajhg.2022.04.004	Jiang eet all Am J Hum Genet	BRAIN
CHL1	O00533	1939	CIS	PGC3_SCZ_NoUKB	UKBB-PPP_Specific	NA,-		0.740599	0.740599	UKBB_PPP	UKBB_PPP	1.32141	2768.36	SCZ.Clozuk.2018	CHL1	Transcriptome	BRAIN	SMR	PsychENCODE	SMR	-0.0706592	0.034707	0.0418		30545856	10.1126/science.aat8127	Gandal et all science	BRAIN
CHL1	O00533	1939	CIS	PGC3_SCZ_NoUKB	UKBB-PPP_Specific	NA,-		0.740599	0.740599	UKBB_PPP	UKBB_PPP	1.32141	2768.36	BD.PGC.ruderferCell2018	CHL1	Transcriptome	BRAIN	SMR	PsychENCODE	SMR	-0.00144182	0.0519188	0.977845		30545856	10.1126/science.aat8127	Gandal et all science	BRAIN
CHL1	O00533	1939	CIS	PGC3_SCZ_NoUKB	UKBB-PPP_Specific	NA,-		0.740599	0.740599	UKBB_PPP	UKBB_PPP	1.32141	2768.36	Depression Howard et all	CHL1	Proteiome	BRAIN DPFC	SMR	ROS/MAP	SMR	0.236459	0.143338	0.0990138		33846625	10.1038/s41593-021-00832-6	Wingo Nat Neurosci	BRAIN
CHL1	O00533	1939	CIS	PGC3_SCZ_NoUKB	UKBB-PPP_Specific	NA,-		0.740599	0.740599	UKBB_PPP	UKBB_PPP	1.32141	2768.36	SCZ	CHL1	Proteiome	BLOOD	SMR	eQTLGen	SMR	0.172298	0.0784283	0.0280291		37415601	10.3389/fgene.2023.1191264	Gedik et all Front Genet	BLOOD
CHL1	O00533	1939	CIS	PGC3_SCZ_NoUKB	UKBB-PPP_Specific	NA,-		0.740599	0.740599	UKBB_PPP	UKBB_PPP	1.32141	2768.36	MDD	CHL1	Proteiome	BRAIN	SMR	BrainMeta	SMR	0.00579099	0.012056	0.630985		37415601	10.3389/fgene.2023.1191264	Gedik et all Front Genet	BRAIN
CHL1	O00533	1939	CIS	PGC3_SCZ_NoUKB	UKBB-PPP_Specific	NA,-		0.740599	0.740599	UKBB_PPP	UKBB_PPP	1.32141	2768.36	BIP	CHL1	Proteiome	BRAIN	SMR	BrainMeta	SMR	-0.0201474	0.0264662	0.446508		37415601	10.3389/fgene.2023.1191264	Gedik et all Front Genet	BRAIN
CHL1	O00533	1939	CIS	PGC3_SCZ_NoUKB	UKBB-PPP_Specific	NA,-		0.740599	0.740599	UKBB_PPP	UKBB_PPP	1.32141	2768.36	SCZ	CHL1	Proteiome	BRAIN	SMR	BrainMeta	SMR	-0.0160948	0.0208955	0.441148		37415601	10.3389/fgene.2023.1191264	Gedik et all Front Genet	BRAIN
CHL1	O00533	1939	CIS	PGC3_SCZ_NoUKB	UKBB-PPP_Specific	NA,-		0.740599	0.740599	UKBB_PPP	UKBB_PPP	1.32141	2768.36	MDD	CHL1	Proteiome	BLOOD	SMR	eQTLGen	SMR	-0.0772282	0.0434473	0.0754832		37415601	10.3389/fgene.2023.1191264	Gedik et all Front Genet	BLOOD
CHL1	O00533	1939	CIS	PGC3_SCZ_NoUKB	UKBB-PPP_Specific	NA,-		0.740599	0.740599	UKBB_PPP	UKBB_PPP	1.32141	2768.36	BIP	CHL1	Proteiome	BLOOD	SMR	eQTLGen	SMR	0.119305	0.094323	0.205924		37415601	10.3389/fgene.2023.1191264	Gedik et all Front Genet	BLOOD
CHL1	O00533	1939	CIS	PGC3_SCZ_NoUKB	UKBB-PPP_Specific	NA,-		0.740599	0.740599	UKBB_PPP	UKBB_PPP	1.32141	2768.36	SCZ	CHL1	Proteiome	BLOOD	SMR	deCODE	SMR	-0.0299729	0.0349374	0.390946		37415601	10.3389/fgene.2023.1191264	Gedik et all Front Genet	BLOOD
CHL1	O00533	1939	CIS	PGC3_SCZ_NoUKB	UKBB-PPP_Specific	NA,-		0.740599	0.740599	UKBB_PPP	UKBB_PPP	1.32141	2768.36	MDD	CHL1	Proteiome	BRAIN	SMR	Wingo et al., 2022, in 722 samples	SMR	0.0198061	0.0129572	0.12637		37415601	10.3389/fgene.2023.1191264	Gedik et all Front Genet	BRAIN
CHL1	O00533	1939	CIS	PGC3_SCZ_NoUKB	UKBB-PPP_Specific	NA,-		0.740599	0.740599	UKBB_PPP	UKBB_PPP	1.32141	2768.36	BIP	CHL1	Proteiome	BRAIN	SMR	Wingo et al., 2022, in 722 samples	SMR	0.00103182	0.0274399	0.970004		37415601	10.3389/fgene.2023.1191264	Gedik et all Front Genet	BRAIN
CHL1	O00533	1939	CIS	PGC3_SCZ_NoUKB	UKBB-PPP_Specific	NA,-		0.740599	0.740599	UKBB_PPP	UKBB_PPP	1.32141	2768.36	SCZ	CHL1	Proteiome	BRAIN	SMR	Wingo et al., 2022, in 722 samples	SMR	-0.0154856	0.0206945	0.45428		37415601	10.3389/fgene.2023.1191264	Gedik et all Front Genet	BRAIN
CHL1	O00533	1939	CIS	PGC3_SCZ_NoUKB	UKBB-PPP_Specific	NA,-		0.740599	0.740599	UKBB_PPP	UKBB_PPP	1.32141	2768.36	MDD	CHL1	Proteiome	BLOOD	SMR	deCODE	SMR	-0.000872981	0.0196421	0.96455		37415601	10.3389/fgene.2023.1191264	Gedik et all Front Genet	BLOOD
CHL1	O00533	1939	CIS	PGC3_SCZ_NoUKB	UKBB-PPP_Specific	NA,-		0.740599	0.740599	UKBB_PPP	UKBB_PPP	1.32141	2768.36	BIP	CHL1	Proteiome	BLOOD	SMR	deCODE	SMR	0.0445125	0.043245	0.303333		37415601	10.3389/fgene.2023.1191264	Gedik et all Front Genet	BLOOD
CHL1	O00533	1939	CIS	PGC3_SCZ_NoUKB	UKBB-PPP_Specific	NA,-		0.740599	0.740599	UKBB_PPP	UKBB_PPP	1.32141	2768.36	SCZ	CHL1	Transcriptome	BRAIN_DLPFC	TWAS	CMC	FUSION	-1.47441		0.14		31691811	10.1093/hmg/ddz253	Hall et al Hum Mol Genet	BRAIN
CHL1	O00533	1939	CIS	PGC3_SCZ_NoUKB	UKBB-PPP_Specific	NA,-		0.740599	0.740599	UKBB_PPP	UKBB_PPP	1.32141	2768.36	Depression Howard et all	CHL1	Proteiome	BRAIN DPFC	PWAS	ROS/MAP	FUSION	0.8088		0.419		33846625	10.1038/s41593-021-00832-6	Wingo Nat Neurosci	BRAIN
CHL1	O00533	1939	CIS	PGC3_SCZ_NoUKB	UKBB-PPP_Specific	NA,-		0.740599	0.740599	UKBB_PPP	UKBB_PPP	1.32141	2768.36	Depression Howard et all	CHL1	Transcriptome	BRAIN DPFC	TWAS	dPFC of 152 participants of European descent	FUSION	-2.31625		0.0205		33846625	10.1038/s41593-021-00832-6	Wingo Nat Neurosci	BRAIN
CHL1	O00533	1939	CIS	PGC3_SCZ_NoUKB	UKBB-PPP_Specific	NA,-		0.740599	0.740599	UKBB_PPP	UKBB_PPP	1.32141	2768.36	Depression Howard et all	CHL1	Transcriptome	BRAIN DPFC	TWAS	dPFC of 152 participants of European descent	FUSION	-1.45747		0.145		33846625	10.1038/s41593-021-00832-6	Wingo Nat Neurosci	BRAIN
CHL1	O00533	1939	CIS	PGC3_SCZ_NoUKB	UKBB-PPP_Specific	NA,-		0.740599	0.740599	UKBB_PPP	UKBB_PPP	1.32141	2768.36	Depression Howard et all	CHL1	Proteiome	BRAIN	PWAS	ROS/MAP	FUSION	-0.0337		0.973		33846625	10.1038/s41593-021-00832-6	Wingo Nat Neurosci	BRAIN
CHL1	O00533	1939	CIS	PGC3_SCZ_NoUKB	UKBB-PPP_Specific	NA,-		0.740599	0.740599	UKBB_PPP	UKBB_PPP	1.32141	2768.36	Schizophrenia	CHL1	Transcriptome	brain caudate nucleus	TWAS	Gtex	Fusion			0.836373		36319771	10.1038/s41593-022-01182-7	Benjamin KJM	brain caudate nucleus
CHL1	O00533	1939	TRANS	Cognition_Meta	BOTH	-,-	0.254603	0.107272	0.64714	DECODE	UKBB_PPP	0.533695	730.628	SCZ	CHL1	Proteome	PLASMA	MR	deCODE	TwoSampleMR	-0.0239855	0.0336098	0.475446		37085628	10.1007/s00439-023-02562-0	Dang et al Human Genetics	BLOOD
CHL1	O00533	1939	TRANS	Cognition_Meta	BOTH	-,-	0.254603	0.107272	0.64714	DECODE	UKBB_PPP	0.533695	730.628	BIP	CHL1	Proteome	PLASMA	MR	deCODE	TwoSampleMR	0.0445125	0.0432126	0.302971		37085628	10.1007/s00439-023-02562-0	Dang et al Human Genetics	BLOOD
CHL1	O00533	1939	TRANS	Cognition_Meta	BOTH	-,-	0.254603	0.107272	0.64714	DECODE	UKBB_PPP	0.533695	730.628	MDD	CHL1	Proteome	PLASMA	MR	deCODE	TwoSampleMR	-0.00741404	0.0156832	0.6364		37085628	10.1007/s00439-023-02562-0	Dang et al Human Genetics	BLOOD
CHL1	O00533	1939	TRANS	Cognition_Meta	BOTH	-,-	0.254603	0.107272	0.64714	DECODE	UKBB_PPP	0.533695	730.628	Bipolar disorder	CHL1	Proteome	PLASMA	MR	INTERVAL	TwoSampleMR	0.0471241	0.0461539	0.307244		36280454	https://doi.org/10.1016/j.biopsych.2022.08.015	Lu et al Biol Psychiatry	BLOOD
CHL1	O00533	1939	TRANS	Cognition_Meta	BOTH	-,-	0.254603	0.107272	0.64714	DECODE	UKBB_PPP	0.533695	730.628	Bipolar disorder	CHL1	Proteome	PLASMA	MR	AGES	TwoSampleMR	0.0536728	0.0521053	0.302971		36280454	https://doi.org/10.1016/j.biopsych.2022.08.015	Lu et al Biol Psychiatry	BLOOD
CHL1	O00533	1939	TRANS	Cognition_Meta	BOTH	-,-	0.254603	0.107272	0.64714	DECODE	UKBB_PPP	0.533695	730.628	Bipolar disorder	CHL1	Proteome	PLASMA	MR	FENLAND	TwoSampleMR	0.00578546	0.0266892	0.828386		36280454	https://doi.org/10.1016/j.biopsych.2022.08.015	Lu et al Biol Psychiatry	BLOOD
CHL1	O00533	1939	TRANS	Cognition_Meta	BOTH	-,-	0.254603	0.107272	0.64714	DECODE	UKBB_PPP	0.533695	730.628	Major depressive disorder	CHL1	Proteome	PLASMA	MR	INTERVAL	TwoSampleMR	-0.00528846	0.0211538	0.802587		36280454	https://doi.org/10.1016/j.biopsych.2022.08.015	Lu et al Biol Psychiatry	BLOOD
CHL1	O00533	1939	TRANS	Cognition_Meta	BOTH	-,-	0.254603	0.107272	0.64714	DECODE	UKBB_PPP	0.533695	730.628	Major depressive disorder	CHL1	Proteome	PLASMA	MR	AGES	TwoSampleMR	-0.00105263	0.0236842	0.96455		36280454	https://doi.org/10.1016/j.biopsych.2022.08.015	Lu et al Biol Psychiatry	BLOOD
CHL1	O00533	1939	TRANS	Cognition_Meta	BOTH	-,-	0.254603	0.107272	0.64714	DECODE	UKBB_PPP	0.533695	730.628	Major depressive disorder	CHL1	Proteome	PLASMA	MR	FENLAND	TwoSampleMR	0.0016665	0.00944764	0.859985		36280454	https://doi.org/10.1016/j.biopsych.2022.08.015	Lu et al Biol Psychiatry	BLOOD
CHL1	O00533	1939	TRANS	Cognition_Meta	BOTH	-,-	0.254603	0.107272	0.64714	DECODE	UKBB_PPP	0.533695	730.628	Schizophrenia	CHL1	Proteome	PLASMA	MR	INTERVAL	TwoSampleMR	-0.0298037	0.0379808	0.432626		36280454	https://doi.org/10.1016/j.biopsych.2022.08.015	Lu et al Biol Psychiatry	BLOOD
CHL1	O00533	1939	TRANS	Cognition_Meta	BOTH	-,-	0.254603	0.107272	0.64714	DECODE	UKBB_PPP	0.533695	730.628	Schizophrenia	CHL1	Proteome	PLASMA	MR	AGES	TwoSampleMR	-0.0363357	0.0421053	0.388153		36280454	https://doi.org/10.1016/j.biopsych.2022.08.015	Lu et al Biol Psychiatry	BLOOD
CHL1	O00533	1939	TRANS	Cognition_Meta	BOTH	-,-	0.254603	0.107272	0.64714	DECODE	UKBB_PPP	0.533695	730.628	Schizophrenia	CHL1	Proteome	PLASMA	MR	FENLAND	TwoSampleMR	-0.03024	0.0180302	0.093507		36280454	https://doi.org/10.1016/j.biopsych.2022.08.015	Lu et al Biol Psychiatry	BLOOD
CHL1	O00533	1939	TRANS	Cognition_Meta	BOTH	-,-	0.254603	0.107272	0.64714	DECODE	UKBB_PPP	0.533695	730.628	SCZ_PGC3	CHL1	Transcriptome	DLPFC	MR	CMC+GTEX	MendelianRandomization			0.0463805		35460606	10.1016/j.ajhg.2022.04.004	Jiang eet all Am J Hum Genet	BRAIN
CHL1	O00533	1939	TRANS	Cognition_Meta	BOTH	-,-	0.254603	0.107272	0.64714	DECODE	UKBB_PPP	0.533695	730.628	SCZ_PGC3	CHL1	Transcriptome	DLPFC	MR	CMC+GTEX	MendelianRandomization			0.0470741		35460606	10.1016/j.ajhg.2022.04.004	Jiang eet all Am J Hum Genet	BRAIN
CHL1	O00533	1939	TRANS	Cognition_Meta	BOTH	-,-	0.254603	0.107272	0.64714	DECODE	UKBB_PPP	0.533695	730.628	SCZ_PGC3	CHL1	Transcriptome	DLPFC	MR	CMC+GTEX	MendelianRandomization			0.639233		35460606	10.1016/j.ajhg.2022.04.004	Jiang eet all Am J Hum Genet	BRAIN
CHL1	O00533	1939	TRANS	Cognition_Meta	BOTH	-,-	0.254603	0.107272	0.64714	DECODE	UKBB_PPP	0.533695	730.628	SCZ_PGC3	CHL1	Transcriptome	DLPFC	MR	CMC+GTEX	EMIC			0.139138		35460606	10.1016/j.ajhg.2022.04.004	Jiang eet all Am J Hum Genet	BRAIN
CHL1	O00533	1939	TRANS	Cognition_Meta	BOTH	-,-	0.254603	0.107272	0.64714	DECODE	UKBB_PPP	0.533695	730.628	BIP_2019_Stahl_etall	CHL1	Transcriptome	DLPFC	MR	CMC+GTEX	MendelianRandomization			0.737044		35460606	10.1016/j.ajhg.2022.04.004	Jiang eet all Am J Hum Genet	BRAIN
CHL1	O00533	1939	TRANS	Cognition_Meta	BOTH	-,-	0.254603	0.107272	0.64714	DECODE	UKBB_PPP	0.533695	730.628	BIP_2019_Stahl_etall	CHL1	Transcriptome	DLPFC	MR	CMC+GTEX	MendelianRandomization			0.728431		35460606	10.1016/j.ajhg.2022.04.004	Jiang eet all Am J Hum Genet	BRAIN
CHL1	O00533	1939	TRANS	Cognition_Meta	BOTH	-,-	0.254603	0.107272	0.64714	DECODE	UKBB_PPP	0.533695	730.628	BIP_2019_Stahl_etall	CHL1	Transcriptome	DLPFC	MR	CMC+GTEX	MendelianRandomization			0.996581		35460606	10.1016/j.ajhg.2022.04.004	Jiang eet all Am J Hum Genet	BRAIN
CHL1	O00533	1939	TRANS	Cognition_Meta	BOTH	-,-	0.254603	0.107272	0.64714	DECODE	UKBB_PPP	0.533695	730.628	BIP_2019_Stahl_etall	CHL1	Transcriptome	DLPFC	MR	CMC+GTEX	EMIC			0.679764		35460606	10.1016/j.ajhg.2022.04.004	Jiang eet all Am J Hum Genet	BRAIN
CHL1	O00533	1939	TRANS	Cognition_Meta	BOTH	-,-	0.254603	0.107272	0.64714	DECODE	UKBB_PPP	0.533695	730.628	Deepression_Wray_tall	CHL1	Proteiome	BRAIN DLPFC	MR	ROS/MAP	TwoSampleMR	0.24	0.14	0.0854		35296807	10.1038/s41380-022-01507-9	Deng et all Mol Psychiatry	BRAIN
CHL1	O00533	1939	TRANS	Cognition_Meta	BOTH	-,-	0.254603	0.107272	0.64714	DECODE	UKBB_PPP	0.533695	730.628	Deepression_Wray_tall	CHL1	Transcriptome	BRAIN DLPFC	MR	PsychENCODE	TwoSampleMR	0	0.01	0.878		35296807	10.1038/s41380-022-01507-9	Deng et all Mol Psychiatry	BRAIN
CHL1	O00533	1939	TRANS	Cognition_Meta	BOTH	-,-	0.254603	0.107272	0.64714	DECODE	UKBB_PPP	0.533695	730.628	Deepression_Wray_tall	CHL1	Proteiome	BLOOD	MR	AGES	TwoSampleMR	0	0.02	0.965		35296807	10.1038/s41380-022-01507-9	Deng et all Mol Psychiatry	BLOOD
CHL1	O00533	1939	TRANS	Cognition_Meta	BOTH	-,-	0.254603	0.107272	0.64714	DECODE	UKBB_PPP	0.533695	730.628	SCZ_PGC3	CHL1	Transcriptome	DLPFC	SMR	CMC+GTEX	SMR	-0.0377123	0.0302369	0.212314		35460606	10.1016/j.ajhg.2022.04.004	Jiang eet all Am J Hum Genet	BRAIN
CHL1	O00533	1939	TRANS	Cognition_Meta	BOTH	-,-	0.254603	0.107272	0.64714	DECODE	UKBB_PPP	0.533695	730.628	SCZ_PGC3	CHL1	Transcriptome_Transcriptlvel	DLPFC	SMR	CMC+GTEX	SMR	-0.0812375	0.0389557	0.0370347		35460606	10.1016/j.ajhg.2022.04.004	Jiang eet all Am J Hum Genet	BRAIN
CHL1	O00533	1939	TRANS	Cognition_Meta	BOTH	-,-	0.254603	0.107272	0.64714	DECODE	UKBB_PPP	0.533695	730.628	SCZ_PGC3	CHL1	Transcriptome_Transcriptlvel	DLPFC	SMR	CMC+GTEX	SMR	-0.0259981	0.017063	0.127595		35460606	10.1016/j.ajhg.2022.04.004	Jiang eet all Am J Hum Genet	BRAIN
CHL1	O00533	1939	TRANS	Cognition_Meta	BOTH	-,-	0.254603	0.107272	0.64714	DECODE	UKBB_PPP	0.533695	730.628	SCZ_PGC3	CHL1	Transcriptome_Transcriptlvel	DLPFC	SMR	CMC+GTEX	SMR	0.0342502	0.0369109	0.353451		35460606	10.1016/j.ajhg.2022.04.004	Jiang eet all Am J Hum Genet	BRAIN
CHL1	O00533	1939	TRANS	Cognition_Meta	BOTH	-,-	0.254603	0.107272	0.64714	DECODE	UKBB_PPP	0.533695	730.628	SCZ_PGC3	CHL1	Transcriptome_Transcriptlvel	DLPFC	SMR	CMC+GTEX	SMR	-0.0139087	0.0352014	0.692756		35460606	10.1016/j.ajhg.2022.04.004	Jiang eet all Am J Hum Genet	BRAIN
CHL1	O00533	1939	TRANS	Cognition_Meta	BOTH	-,-	0.254603	0.107272	0.64714	DECODE	UKBB_PPP	0.533695	730.628	SCZ.Clozuk.2018	CHL1	Transcriptome	BRAIN	SMR	PsychENCODE	SMR	-0.0706592	0.034707	0.0418		30545856	10.1126/science.aat8127	Gandal et all science	BRAIN
CHL1	O00533	1939	TRANS	Cognition_Meta	BOTH	-,-	0.254603	0.107272	0.64714	DECODE	UKBB_PPP	0.533695	730.628	BD.PGC.ruderferCell2018	CHL1	Transcriptome	BRAIN	SMR	PsychENCODE	SMR	-0.00144182	0.0519188	0.977845		30545856	10.1126/science.aat8127	Gandal et all science	BRAIN
CHL1	O00533	1939	TRANS	Cognition_Meta	BOTH	-,-	0.254603	0.107272	0.64714	DECODE	UKBB_PPP	0.533695	730.628	Depression Howard et all	CHL1	Proteiome	BRAIN DPFC	SMR	ROS/MAP	SMR	0.236459	0.143338	0.0990138		33846625	10.1038/s41593-021-00832-6	Wingo Nat Neurosci	BRAIN
CHL1	O00533	1939	TRANS	Cognition_Meta	BOTH	-,-	0.254603	0.107272	0.64714	DECODE	UKBB_PPP	0.533695	730.628	SCZ	CHL1	Proteiome	BLOOD	SMR	eQTLGen	SMR	0.172298	0.0784283	0.0280291		37415601	10.3389/fgene.2023.1191264	Gedik et all Front Genet	BLOOD
CHL1	O00533	1939	TRANS	Cognition_Meta	BOTH	-,-	0.254603	0.107272	0.64714	DECODE	UKBB_PPP	0.533695	730.628	MDD	CHL1	Proteiome	BRAIN	SMR	BrainMeta	SMR	0.00579099	0.012056	0.630985		37415601	10.3389/fgene.2023.1191264	Gedik et all Front Genet	BRAIN
CHL1	O00533	1939	TRANS	Cognition_Meta	BOTH	-,-	0.254603	0.107272	0.64714	DECODE	UKBB_PPP	0.533695	730.628	BIP	CHL1	Proteiome	BRAIN	SMR	BrainMeta	SMR	-0.0201474	0.0264662	0.446508		37415601	10.3389/fgene.2023.1191264	Gedik et all Front Genet	BRAIN
CHL1	O00533	1939	TRANS	Cognition_Meta	BOTH	-,-	0.254603	0.107272	0.64714	DECODE	UKBB_PPP	0.533695	730.628	SCZ	CHL1	Proteiome	BRAIN	SMR	BrainMeta	SMR	-0.0160948	0.0208955	0.441148		37415601	10.3389/fgene.2023.1191264	Gedik et all Front Genet	BRAIN
CHL1	O00533	1939	TRANS	Cognition_Meta	BOTH	-,-	0.254603	0.107272	0.64714	DECODE	UKBB_PPP	0.533695	730.628	MDD	CHL1	Proteiome	BLOOD	SMR	eQTLGen	SMR	-0.0772282	0.0434473	0.0754832		37415601	10.3389/fgene.2023.1191264	Gedik et all Front Genet	BLOOD
CHL1	O00533	1939	TRANS	Cognition_Meta	BOTH	-,-	0.254603	0.107272	0.64714	DECODE	UKBB_PPP	0.533695	730.628	BIP	CHL1	Proteiome	BLOOD	SMR	eQTLGen	SMR	0.119305	0.094323	0.205924		37415601	10.3389/fgene.2023.1191264	Gedik et all Front Genet	BLOOD
CHL1	O00533	1939	TRANS	Cognition_Meta	BOTH	-,-	0.254603	0.107272	0.64714	DECODE	UKBB_PPP	0.533695	730.628	SCZ	CHL1	Proteiome	BLOOD	SMR	deCODE	SMR	-0.0299729	0.0349374	0.390946		37415601	10.3389/fgene.2023.1191264	Gedik et all Front Genet	BLOOD
CHL1	O00533	1939	TRANS	Cognition_Meta	BOTH	-,-	0.254603	0.107272	0.64714	DECODE	UKBB_PPP	0.533695	730.628	MDD	CHL1	Proteiome	BRAIN	SMR	Wingo et al., 2022, in 722 samples	SMR	0.0198061	0.0129572	0.12637		37415601	10.3389/fgene.2023.1191264	Gedik et all Front Genet	BRAIN
CHL1	O00533	1939	TRANS	Cognition_Meta	BOTH	-,-	0.254603	0.107272	0.64714	DECODE	UKBB_PPP	0.533695	730.628	BIP	CHL1	Proteiome	BRAIN	SMR	Wingo et al., 2022, in 722 samples	SMR	0.00103182	0.0274399	0.970004		37415601	10.3389/fgene.2023.1191264	Gedik et all Front Genet	BRAIN
CHL1	O00533	1939	TRANS	Cognition_Meta	BOTH	-,-	0.254603	0.107272	0.64714	DECODE	UKBB_PPP	0.533695	730.628	SCZ	CHL1	Proteiome	BRAIN	SMR	Wingo et al., 2022, in 722 samples	SMR	-0.0154856	0.0206945	0.45428		37415601	10.3389/fgene.2023.1191264	Gedik et all Front Genet	BRAIN
CHL1	O00533	1939	TRANS	Cognition_Meta	BOTH	-,-	0.254603	0.107272	0.64714	DECODE	UKBB_PPP	0.533695	730.628	MDD	CHL1	Proteiome	BLOOD	SMR	deCODE	SMR	-0.000872981	0.0196421	0.96455		37415601	10.3389/fgene.2023.1191264	Gedik et all Front Genet	BLOOD
CHL1	O00533	1939	TRANS	Cognition_Meta	BOTH	-,-	0.254603	0.107272	0.64714	DECODE	UKBB_PPP	0.533695	730.628	BIP	CHL1	Proteiome	BLOOD	SMR	deCODE	SMR	0.0445125	0.043245	0.303333		37415601	10.3389/fgene.2023.1191264	Gedik et all Front Genet	BLOOD
CHL1	O00533	1939	TRANS	Cognition_Meta	BOTH	-,-	0.254603	0.107272	0.64714	DECODE	UKBB_PPP	0.533695	730.628	SCZ	CHL1	Transcriptome	BRAIN_DLPFC	TWAS	CMC	FUSION	-1.47441		0.14		31691811	10.1093/hmg/ddz253	Hall et al Hum Mol Genet	BRAIN
CHL1	O00533	1939	TRANS	Cognition_Meta	BOTH	-,-	0.254603	0.107272	0.64714	DECODE	UKBB_PPP	0.533695	730.628	Depression Howard et all	CHL1	Proteiome	BRAIN DPFC	PWAS	ROS/MAP	FUSION	0.8088		0.419		33846625	10.1038/s41593-021-00832-6	Wingo Nat Neurosci	BRAIN
CHL1	O00533	1939	TRANS	Cognition_Meta	BOTH	-,-	0.254603	0.107272	0.64714	DECODE	UKBB_PPP	0.533695	730.628	Depression Howard et all	CHL1	Transcriptome	BRAIN DPFC	TWAS	dPFC of 152 participants of European descent	FUSION	-2.31625		0.0205		33846625	10.1038/s41593-021-00832-6	Wingo Nat Neurosci	BRAIN
CHL1	O00533	1939	TRANS	Cognition_Meta	BOTH	-,-	0.254603	0.107272	0.64714	DECODE	UKBB_PPP	0.533695	730.628	Depression Howard et all	CHL1	Transcriptome	BRAIN DPFC	TWAS	dPFC of 152 participants of European descent	FUSION	-1.45747		0.145		33846625	10.1038/s41593-021-00832-6	Wingo Nat Neurosci	BRAIN
CHL1	O00533	1939	TRANS	Cognition_Meta	BOTH	-,-	0.254603	0.107272	0.64714	DECODE	UKBB_PPP	0.533695	730.628	Depression Howard et all	CHL1	Proteiome	BRAIN	PWAS	ROS/MAP	FUSION	-0.0337		0.973		33846625	10.1038/s41593-021-00832-6	Wingo Nat Neurosci	BRAIN
CHL1	O00533	1939	TRANS	Cognition_Meta	BOTH	-,-	0.254603	0.107272	0.64714	DECODE	UKBB_PPP	0.533695	730.628	Schizophrenia	CHL1	Transcriptome	brain caudate nucleus	TWAS	Gtex	Fusion			0.836373		36319771	10.1038/s41593-022-01182-7	Benjamin KJM	brain caudate nucleus
CHL1	O00533	1939	TRANS	Depression_iPSYCH_2023	BOTH	-,-	0.213606	0.0853038	0.641049	UKBB_PPP	DECODE	1.04123	581.004	SCZ	CHL1	Proteome	PLASMA	MR	deCODE	TwoSampleMR	-0.0239855	0.0336098	0.475446		37085628	10.1007/s00439-023-02562-0	Dang et al Human Genetics	BLOOD
CHL1	O00533	1939	TRANS	Depression_iPSYCH_2023	BOTH	-,-	0.213606	0.0853038	0.641049	UKBB_PPP	DECODE	1.04123	581.004	BIP	CHL1	Proteome	PLASMA	MR	deCODE	TwoSampleMR	0.0445125	0.0432126	0.302971		37085628	10.1007/s00439-023-02562-0	Dang et al Human Genetics	BLOOD
CHL1	O00533	1939	TRANS	Depression_iPSYCH_2023	BOTH	-,-	0.213606	0.0853038	0.641049	UKBB_PPP	DECODE	1.04123	581.004	MDD	CHL1	Proteome	PLASMA	MR	deCODE	TwoSampleMR	-0.00741404	0.0156832	0.6364		37085628	10.1007/s00439-023-02562-0	Dang et al Human Genetics	BLOOD
CHL1	O00533	1939	TRANS	Depression_iPSYCH_2023	BOTH	-,-	0.213606	0.0853038	0.641049	UKBB_PPP	DECODE	1.04123	581.004	Bipolar disorder	CHL1	Proteome	PLASMA	MR	INTERVAL	TwoSampleMR	0.0471241	0.0461539	0.307244		36280454	https://doi.org/10.1016/j.biopsych.2022.08.015	Lu et al Biol Psychiatry	BLOOD
CHL1	O00533	1939	TRANS	Depression_iPSYCH_2023	BOTH	-,-	0.213606	0.0853038	0.641049	UKBB_PPP	DECODE	1.04123	581.004	Bipolar disorder	CHL1	Proteome	PLASMA	MR	AGES	TwoSampleMR	0.0536728	0.0521053	0.302971		36280454	https://doi.org/10.1016/j.biopsych.2022.08.015	Lu et al Biol Psychiatry	BLOOD
CHL1	O00533	1939	TRANS	Depression_iPSYCH_2023	BOTH	-,-	0.213606	0.0853038	0.641049	UKBB_PPP	DECODE	1.04123	581.004	Bipolar disorder	CHL1	Proteome	PLASMA	MR	FENLAND	TwoSampleMR	0.00578546	0.0266892	0.828386		36280454	https://doi.org/10.1016/j.biopsych.2022.08.015	Lu et al Biol Psychiatry	BLOOD
CHL1	O00533	1939	TRANS	Depression_iPSYCH_2023	BOTH	-,-	0.213606	0.0853038	0.641049	UKBB_PPP	DECODE	1.04123	581.004	Major depressive disorder	CHL1	Proteome	PLASMA	MR	INTERVAL	TwoSampleMR	-0.00528846	0.0211538	0.802587		36280454	https://doi.org/10.1016/j.biopsych.2022.08.015	Lu et al Biol Psychiatry	BLOOD
CHL1	O00533	1939	TRANS	Depression_iPSYCH_2023	BOTH	-,-	0.213606	0.0853038	0.641049	UKBB_PPP	DECODE	1.04123	581.004	Major depressive disorder	CHL1	Proteome	PLASMA	MR	AGES	TwoSampleMR	-0.00105263	0.0236842	0.96455		36280454	https://doi.org/10.1016/j.biopsych.2022.08.015	Lu et al Biol Psychiatry	BLOOD
CHL1	O00533	1939	TRANS	Depression_iPSYCH_2023	BOTH	-,-	0.213606	0.0853038	0.641049	UKBB_PPP	DECODE	1.04123	581.004	Major depressive disorder	CHL1	Proteome	PLASMA	MR	FENLAND	TwoSampleMR	0.0016665	0.00944764	0.859985		36280454	https://doi.org/10.1016/j.biopsych.2022.08.015	Lu et al Biol Psychiatry	BLOOD
CHL1	O00533	1939	TRANS	Depression_iPSYCH_2023	BOTH	-,-	0.213606	0.0853038	0.641049	UKBB_PPP	DECODE	1.04123	581.004	Schizophrenia	CHL1	Proteome	PLASMA	MR	INTERVAL	TwoSampleMR	-0.0298037	0.0379808	0.432626		36280454	https://doi.org/10.1016/j.biopsych.2022.08.015	Lu et al Biol Psychiatry	BLOOD
CHL1	O00533	1939	TRANS	Depression_iPSYCH_2023	BOTH	-,-	0.213606	0.0853038	0.641049	UKBB_PPP	DECODE	1.04123	581.004	Schizophrenia	CHL1	Proteome	PLASMA	MR	AGES	TwoSampleMR	-0.0363357	0.0421053	0.388153		36280454	https://doi.org/10.1016/j.biopsych.2022.08.015	Lu et al Biol Psychiatry	BLOOD
CHL1	O00533	1939	TRANS	Depression_iPSYCH_2023	BOTH	-,-	0.213606	0.0853038	0.641049	UKBB_PPP	DECODE	1.04123	581.004	Schizophrenia	CHL1	Proteome	PLASMA	MR	FENLAND	TwoSampleMR	-0.03024	0.0180302	0.093507		36280454	https://doi.org/10.1016/j.biopsych.2022.08.015	Lu et al Biol Psychiatry	BLOOD
CHL1	O00533	1939	TRANS	Depression_iPSYCH_2023	BOTH	-,-	0.213606	0.0853038	0.641049	UKBB_PPP	DECODE	1.04123	581.004	SCZ_PGC3	CHL1	Transcriptome	DLPFC	MR	CMC+GTEX	MendelianRandomization			0.0463805		35460606	10.1016/j.ajhg.2022.04.004	Jiang eet all Am J Hum Genet	BRAIN
CHL1	O00533	1939	TRANS	Depression_iPSYCH_2023	BOTH	-,-	0.213606	0.0853038	0.641049	UKBB_PPP	DECODE	1.04123	581.004	SCZ_PGC3	CHL1	Transcriptome	DLPFC	MR	CMC+GTEX	MendelianRandomization			0.0470741		35460606	10.1016/j.ajhg.2022.04.004	Jiang eet all Am J Hum Genet	BRAIN
CHL1	O00533	1939	TRANS	Depression_iPSYCH_2023	BOTH	-,-	0.213606	0.0853038	0.641049	UKBB_PPP	DECODE	1.04123	581.004	SCZ_PGC3	CHL1	Transcriptome	DLPFC	MR	CMC+GTEX	MendelianRandomization			0.639233		35460606	10.1016/j.ajhg.2022.04.004	Jiang eet all Am J Hum Genet	BRAIN
CHL1	O00533	1939	TRANS	Depression_iPSYCH_2023	BOTH	-,-	0.213606	0.0853038	0.641049	UKBB_PPP	DECODE	1.04123	581.004	SCZ_PGC3	CHL1	Transcriptome	DLPFC	MR	CMC+GTEX	EMIC			0.139138		35460606	10.1016/j.ajhg.2022.04.004	Jiang eet all Am J Hum Genet	BRAIN
CHL1	O00533	1939	TRANS	Depression_iPSYCH_2023	BOTH	-,-	0.213606	0.0853038	0.641049	UKBB_PPP	DECODE	1.04123	581.004	BIP_2019_Stahl_etall	CHL1	Transcriptome	DLPFC	MR	CMC+GTEX	MendelianRandomization			0.737044		35460606	10.1016/j.ajhg.2022.04.004	Jiang eet all Am J Hum Genet	BRAIN
CHL1	O00533	1939	TRANS	Depression_iPSYCH_2023	BOTH	-,-	0.213606	0.0853038	0.641049	UKBB_PPP	DECODE	1.04123	581.004	BIP_2019_Stahl_etall	CHL1	Transcriptome	DLPFC	MR	CMC+GTEX	MendelianRandomization			0.728431		35460606	10.1016/j.ajhg.2022.04.004	Jiang eet all Am J Hum Genet	BRAIN
CHL1	O00533	1939	TRANS	Depression_iPSYCH_2023	BOTH	-,-	0.213606	0.0853038	0.641049	UKBB_PPP	DECODE	1.04123	581.004	BIP_2019_Stahl_etall	CHL1	Transcriptome	DLPFC	MR	CMC+GTEX	MendelianRandomization			0.996581		35460606	10.1016/j.ajhg.2022.04.004	Jiang eet all Am J Hum Genet	BRAIN
CHL1	O00533	1939	TRANS	Depression_iPSYCH_2023	BOTH	-,-	0.213606	0.0853038	0.641049	UKBB_PPP	DECODE	1.04123	581.004	BIP_2019_Stahl_etall	CHL1	Transcriptome	DLPFC	MR	CMC+GTEX	EMIC			0.679764		35460606	10.1016/j.ajhg.2022.04.004	Jiang eet all Am J Hum Genet	BRAIN
CHL1	O00533	1939	TRANS	Depression_iPSYCH_2023	BOTH	-,-	0.213606	0.0853038	0.641049	UKBB_PPP	DECODE	1.04123	581.004	Deepression_Wray_tall	CHL1	Proteiome	BRAIN DLPFC	MR	ROS/MAP	TwoSampleMR	0.24	0.14	0.0854		35296807	10.1038/s41380-022-01507-9	Deng et all Mol Psychiatry	BRAIN
CHL1	O00533	1939	TRANS	Depression_iPSYCH_2023	BOTH	-,-	0.213606	0.0853038	0.641049	UKBB_PPP	DECODE	1.04123	581.004	Deepression_Wray_tall	CHL1	Transcriptome	BRAIN DLPFC	MR	PsychENCODE	TwoSampleMR	0	0.01	0.878		35296807	10.1038/s41380-022-01507-9	Deng et all Mol Psychiatry	BRAIN
CHL1	O00533	1939	TRANS	Depression_iPSYCH_2023	BOTH	-,-	0.213606	0.0853038	0.641049	UKBB_PPP	DECODE	1.04123	581.004	Deepression_Wray_tall	CHL1	Proteiome	BLOOD	MR	AGES	TwoSampleMR	0	0.02	0.965		35296807	10.1038/s41380-022-01507-9	Deng et all Mol Psychiatry	BLOOD
CHL1	O00533	1939	TRANS	Depression_iPSYCH_2023	BOTH	-,-	0.213606	0.0853038	0.641049	UKBB_PPP	DECODE	1.04123	581.004	SCZ_PGC3	CHL1	Transcriptome	DLPFC	SMR	CMC+GTEX	SMR	-0.0377123	0.0302369	0.212314		35460606	10.1016/j.ajhg.2022.04.004	Jiang eet all Am J Hum Genet	BRAIN
CHL1	O00533	1939	TRANS	Depression_iPSYCH_2023	BOTH	-,-	0.213606	0.0853038	0.641049	UKBB_PPP	DECODE	1.04123	581.004	SCZ_PGC3	CHL1	Transcriptome_Transcriptlvel	DLPFC	SMR	CMC+GTEX	SMR	-0.0812375	0.0389557	0.0370347		35460606	10.1016/j.ajhg.2022.04.004	Jiang eet all Am J Hum Genet	BRAIN
CHL1	O00533	1939	TRANS	Depression_iPSYCH_2023	BOTH	-,-	0.213606	0.0853038	0.641049	UKBB_PPP	DECODE	1.04123	581.004	SCZ_PGC3	CHL1	Transcriptome_Transcriptlvel	DLPFC	SMR	CMC+GTEX	SMR	-0.0259981	0.017063	0.127595		35460606	10.1016/j.ajhg.2022.04.004	Jiang eet all Am J Hum Genet	BRAIN
CHL1	O00533	1939	TRANS	Depression_iPSYCH_2023	BOTH	-,-	0.213606	0.0853038	0.641049	UKBB_PPP	DECODE	1.04123	581.004	SCZ_PGC3	CHL1	Transcriptome_Transcriptlvel	DLPFC	SMR	CMC+GTEX	SMR	0.0342502	0.0369109	0.353451		35460606	10.1016/j.ajhg.2022.04.004	Jiang eet all Am J Hum Genet	BRAIN
CHL1	O00533	1939	TRANS	Depression_iPSYCH_2023	BOTH	-,-	0.213606	0.0853038	0.641049	UKBB_PPP	DECODE	1.04123	581.004	SCZ_PGC3	CHL1	Transcriptome_Transcriptlvel	DLPFC	SMR	CMC+GTEX	SMR	-0.0139087	0.0352014	0.692756		35460606	10.1016/j.ajhg.2022.04.004	Jiang eet all Am J Hum Genet	BRAIN
CHL1	O00533	1939	TRANS	Depression_iPSYCH_2023	BOTH	-,-	0.213606	0.0853038	0.641049	UKBB_PPP	DECODE	1.04123	581.004	SCZ.Clozuk.2018	CHL1	Transcriptome	BRAIN	SMR	PsychENCODE	SMR	-0.0706592	0.034707	0.0418		30545856	10.1126/science.aat8127	Gandal et all science	BRAIN
CHL1	O00533	1939	TRANS	Depression_iPSYCH_2023	BOTH	-,-	0.213606	0.0853038	0.641049	UKBB_PPP	DECODE	1.04123	581.004	BD.PGC.ruderferCell2018	CHL1	Transcriptome	BRAIN	SMR	PsychENCODE	SMR	-0.00144182	0.0519188	0.977845		30545856	10.1126/science.aat8127	Gandal et all science	BRAIN
CHL1	O00533	1939	TRANS	Depression_iPSYCH_2023	BOTH	-,-	0.213606	0.0853038	0.641049	UKBB_PPP	DECODE	1.04123	581.004	Depression Howard et all	CHL1	Proteiome	BRAIN DPFC	SMR	ROS/MAP	SMR	0.236459	0.143338	0.0990138		33846625	10.1038/s41593-021-00832-6	Wingo Nat Neurosci	BRAIN
CHL1	O00533	1939	TRANS	Depression_iPSYCH_2023	BOTH	-,-	0.213606	0.0853038	0.641049	UKBB_PPP	DECODE	1.04123	581.004	SCZ	CHL1	Proteiome	BLOOD	SMR	eQTLGen	SMR	0.172298	0.0784283	0.0280291		37415601	10.3389/fgene.2023.1191264	Gedik et all Front Genet	BLOOD
CHL1	O00533	1939	TRANS	Depression_iPSYCH_2023	BOTH	-,-	0.213606	0.0853038	0.641049	UKBB_PPP	DECODE	1.04123	581.004	MDD	CHL1	Proteiome	BRAIN	SMR	BrainMeta	SMR	0.00579099	0.012056	0.630985		37415601	10.3389/fgene.2023.1191264	Gedik et all Front Genet	BRAIN
CHL1	O00533	1939	TRANS	Depression_iPSYCH_2023	BOTH	-,-	0.213606	0.0853038	0.641049	UKBB_PPP	DECODE	1.04123	581.004	BIP	CHL1	Proteiome	BRAIN	SMR	BrainMeta	SMR	-0.0201474	0.0264662	0.446508		37415601	10.3389/fgene.2023.1191264	Gedik et all Front Genet	BRAIN
CHL1	O00533	1939	TRANS	Depression_iPSYCH_2023	BOTH	-,-	0.213606	0.0853038	0.641049	UKBB_PPP	DECODE	1.04123	581.004	SCZ	CHL1	Proteiome	BRAIN	SMR	BrainMeta	SMR	-0.0160948	0.0208955	0.441148		37415601	10.3389/fgene.2023.1191264	Gedik et all Front Genet	BRAIN
CHL1	O00533	1939	TRANS	Depression_iPSYCH_2023	BOTH	-,-	0.213606	0.0853038	0.641049	UKBB_PPP	DECODE	1.04123	581.004	MDD	CHL1	Proteiome	BLOOD	SMR	eQTLGen	SMR	-0.0772282	0.0434473	0.0754832		37415601	10.3389/fgene.2023.1191264	Gedik et all Front Genet	BLOOD
CHL1	O00533	1939	TRANS	Depression_iPSYCH_2023	BOTH	-,-	0.213606	0.0853038	0.641049	UKBB_PPP	DECODE	1.04123	581.004	BIP	CHL1	Proteiome	BLOOD	SMR	eQTLGen	SMR	0.119305	0.094323	0.205924		37415601	10.3389/fgene.2023.1191264	Gedik et all Front Genet	BLOOD
CHL1	O00533	1939	TRANS	Depression_iPSYCH_2023	BOTH	-,-	0.213606	0.0853038	0.641049	UKBB_PPP	DECODE	1.04123	581.004	SCZ	CHL1	Proteiome	BLOOD	SMR	deCODE	SMR	-0.0299729	0.0349374	0.390946		37415601	10.3389/fgene.2023.1191264	Gedik et all Front Genet	BLOOD
CHL1	O00533	1939	TRANS	Depression_iPSYCH_2023	BOTH	-,-	0.213606	0.0853038	0.641049	UKBB_PPP	DECODE	1.04123	581.004	MDD	CHL1	Proteiome	BRAIN	SMR	Wingo et al., 2022, in 722 samples	SMR	0.0198061	0.0129572	0.12637		37415601	10.3389/fgene.2023.1191264	Gedik et all Front Genet	BRAIN
CHL1	O00533	1939	TRANS	Depression_iPSYCH_2023	BOTH	-,-	0.213606	0.0853038	0.641049	UKBB_PPP	DECODE	1.04123	581.004	BIP	CHL1	Proteiome	BRAIN	SMR	Wingo et al., 2022, in 722 samples	SMR	0.00103182	0.0274399	0.970004		37415601	10.3389/fgene.2023.1191264	Gedik et all Front Genet	BRAIN
CHL1	O00533	1939	TRANS	Depression_iPSYCH_2023	BOTH	-,-	0.213606	0.0853038	0.641049	UKBB_PPP	DECODE	1.04123	581.004	SCZ	CHL1	Proteiome	BRAIN	SMR	Wingo et al., 2022, in 722 samples	SMR	-0.0154856	0.0206945	0.45428		37415601	10.3389/fgene.2023.1191264	Gedik et all Front Genet	BRAIN
CHL1	O00533	1939	TRANS	Depression_iPSYCH_2023	BOTH	-,-	0.213606	0.0853038	0.641049	UKBB_PPP	DECODE	1.04123	581.004	MDD	CHL1	Proteiome	BLOOD	SMR	deCODE	SMR	-0.000872981	0.0196421	0.96455		37415601	10.3389/fgene.2023.1191264	Gedik et all Front Genet	BLOOD
CHL1	O00533	1939	TRANS	Depression_iPSYCH_2023	BOTH	-,-	0.213606	0.0853038	0.641049	UKBB_PPP	DECODE	1.04123	581.004	BIP	CHL1	Proteiome	BLOOD	SMR	deCODE	SMR	0.0445125	0.043245	0.303333		37415601	10.3389/fgene.2023.1191264	Gedik et all Front Genet	BLOOD
CHL1	O00533	1939	TRANS	Depression_iPSYCH_2023	BOTH	-,-	0.213606	0.0853038	0.641049	UKBB_PPP	DECODE	1.04123	581.004	SCZ	CHL1	Transcriptome	BRAIN_DLPFC	TWAS	CMC	FUSION	-1.47441		0.14		31691811	10.1093/hmg/ddz253	Hall et al Hum Mol Genet	BRAIN
CHL1	O00533	1939	TRANS	Depression_iPSYCH_2023	BOTH	-,-	0.213606	0.0853038	0.641049	UKBB_PPP	DECODE	1.04123	581.004	Depression Howard et all	CHL1	Proteiome	BRAIN DPFC	PWAS	ROS/MAP	FUSION	0.8088		0.419		33846625	10.1038/s41593-021-00832-6	Wingo Nat Neurosci	BRAIN
CHL1	O00533	1939	TRANS	Depression_iPSYCH_2023	BOTH	-,-	0.213606	0.0853038	0.641049	UKBB_PPP	DECODE	1.04123	581.004	Depression Howard et all	CHL1	Transcriptome	BRAIN DPFC	TWAS	dPFC of 152 participants of European descent	FUSION	-2.31625		0.0205		33846625	10.1038/s41593-021-00832-6	Wingo Nat Neurosci	BRAIN
CHL1	O00533	1939	TRANS	Depression_iPSYCH_2023	BOTH	-,-	0.213606	0.0853038	0.641049	UKBB_PPP	DECODE	1.04123	581.004	Depression Howard et all	CHL1	Transcriptome	BRAIN DPFC	TWAS	dPFC of 152 participants of European descent	FUSION	-1.45747		0.145		33846625	10.1038/s41593-021-00832-6	Wingo Nat Neurosci	BRAIN
CHL1	O00533	1939	TRANS	Depression_iPSYCH_2023	BOTH	-,-	0.213606	0.0853038	0.641049	UKBB_PPP	DECODE	1.04123	581.004	Depression Howard et all	CHL1	Proteiome	BRAIN	PWAS	ROS/MAP	FUSION	-0.0337		0.973		33846625	10.1038/s41593-021-00832-6	Wingo Nat Neurosci	BRAIN
CHL1	O00533	1939	TRANS	Depression_iPSYCH_2023	BOTH	-,-	0.213606	0.0853038	0.641049	UKBB_PPP	DECODE	1.04123	581.004	Schizophrenia	CHL1	Transcriptome	brain caudate nucleus	TWAS	Gtex	Fusion			0.836373		36319771	10.1038/s41593-022-01182-7	Benjamin KJM	brain caudate nucleus
CHL1	O00533	1939	TRANS	PGC3_SCZ_NoUKB	BOTH	-,-	0.695831	0.473112	0.697456	UKBB_PPP	DECODE	0.961326	3222.37	SCZ	CHL1	Proteome	PLASMA	MR	deCODE	TwoSampleMR	-0.0239855	0.0336098	0.475446		37085628	10.1007/s00439-023-02562-0	Dang et al Human Genetics	BLOOD
CHL1	O00533	1939	TRANS	PGC3_SCZ_NoUKB	BOTH	-,-	0.695831	0.473112	0.697456	UKBB_PPP	DECODE	0.961326	3222.37	BIP	CHL1	Proteome	PLASMA	MR	deCODE	TwoSampleMR	0.0445125	0.0432126	0.302971		37085628	10.1007/s00439-023-02562-0	Dang et al Human Genetics	BLOOD
CHL1	O00533	1939	TRANS	PGC3_SCZ_NoUKB	BOTH	-,-	0.695831	0.473112	0.697456	UKBB_PPP	DECODE	0.961326	3222.37	MDD	CHL1	Proteome	PLASMA	MR	deCODE	TwoSampleMR	-0.00741404	0.0156832	0.6364		37085628	10.1007/s00439-023-02562-0	Dang et al Human Genetics	BLOOD
CHL1	O00533	1939	TRANS	PGC3_SCZ_NoUKB	BOTH	-,-	0.695831	0.473112	0.697456	UKBB_PPP	DECODE	0.961326	3222.37	Bipolar disorder	CHL1	Proteome	PLASMA	MR	INTERVAL	TwoSampleMR	0.0471241	0.0461539	0.307244		36280454	https://doi.org/10.1016/j.biopsych.2022.08.015	Lu et al Biol Psychiatry	BLOOD
CHL1	O00533	1939	TRANS	PGC3_SCZ_NoUKB	BOTH	-,-	0.695831	0.473112	0.697456	UKBB_PPP	DECODE	0.961326	3222.37	Bipolar disorder	CHL1	Proteome	PLASMA	MR	AGES	TwoSampleMR	0.0536728	0.0521053	0.302971		36280454	https://doi.org/10.1016/j.biopsych.2022.08.015	Lu et al Biol Psychiatry	BLOOD
CHL1	O00533	1939	TRANS	PGC3_SCZ_NoUKB	BOTH	-,-	0.695831	0.473112	0.697456	UKBB_PPP	DECODE	0.961326	3222.37	Bipolar disorder	CHL1	Proteome	PLASMA	MR	FENLAND	TwoSampleMR	0.00578546	0.0266892	0.828386		36280454	https://doi.org/10.1016/j.biopsych.2022.08.015	Lu et al Biol Psychiatry	BLOOD
CHL1	O00533	1939	TRANS	PGC3_SCZ_NoUKB	BOTH	-,-	0.695831	0.473112	0.697456	UKBB_PPP	DECODE	0.961326	3222.37	Major depressive disorder	CHL1	Proteome	PLASMA	MR	INTERVAL	TwoSampleMR	-0.00528846	0.0211538	0.802587		36280454	https://doi.org/10.1016/j.biopsych.2022.08.015	Lu et al Biol Psychiatry	BLOOD
CHL1	O00533	1939	TRANS	PGC3_SCZ_NoUKB	BOTH	-,-	0.695831	0.473112	0.697456	UKBB_PPP	DECODE	0.961326	3222.37	Major depressive disorder	CHL1	Proteome	PLASMA	MR	AGES	TwoSampleMR	-0.00105263	0.0236842	0.96455		36280454	https://doi.org/10.1016/j.biopsych.2022.08.015	Lu et al Biol Psychiatry	BLOOD
CHL1	O00533	1939	TRANS	PGC3_SCZ_NoUKB	BOTH	-,-	0.695831	0.473112	0.697456	UKBB_PPP	DECODE	0.961326	3222.37	Major depressive disorder	CHL1	Proteome	PLASMA	MR	FENLAND	TwoSampleMR	0.0016665	0.00944764	0.859985		36280454	https://doi.org/10.1016/j.biopsych.2022.08.015	Lu et al Biol Psychiatry	BLOOD
CHL1	O00533	1939	TRANS	PGC3_SCZ_NoUKB	BOTH	-,-	0.695831	0.473112	0.697456	UKBB_PPP	DECODE	0.961326	3222.37	Schizophrenia	CHL1	Proteome	PLASMA	MR	INTERVAL	TwoSampleMR	-0.0298037	0.0379808	0.432626		36280454	https://doi.org/10.1016/j.biopsych.2022.08.015	Lu et al Biol Psychiatry	BLOOD
CHL1	O00533	1939	TRANS	PGC3_SCZ_NoUKB	BOTH	-,-	0.695831	0.473112	0.697456	UKBB_PPP	DECODE	0.961326	3222.37	Schizophrenia	CHL1	Proteome	PLASMA	MR	AGES	TwoSampleMR	-0.0363357	0.0421053	0.388153		36280454	https://doi.org/10.1016/j.biopsych.2022.08.015	Lu et al Biol Psychiatry	BLOOD
CHL1	O00533	1939	TRANS	PGC3_SCZ_NoUKB	BOTH	-,-	0.695831	0.473112	0.697456	UKBB_PPP	DECODE	0.961326	3222.37	Schizophrenia	CHL1	Proteome	PLASMA	MR	FENLAND	TwoSampleMR	-0.03024	0.0180302	0.093507		36280454	https://doi.org/10.1016/j.biopsych.2022.08.015	Lu et al Biol Psychiatry	BLOOD
CHL1	O00533	1939	TRANS	PGC3_SCZ_NoUKB	BOTH	-,-	0.695831	0.473112	0.697456	UKBB_PPP	DECODE	0.961326	3222.37	SCZ_PGC3	CHL1	Transcriptome	DLPFC	MR	CMC+GTEX	MendelianRandomization			0.0463805		35460606	10.1016/j.ajhg.2022.04.004	Jiang eet all Am J Hum Genet	BRAIN
CHL1	O00533	1939	TRANS	PGC3_SCZ_NoUKB	BOTH	-,-	0.695831	0.473112	0.697456	UKBB_PPP	DECODE	0.961326	3222.37	SCZ_PGC3	CHL1	Transcriptome	DLPFC	MR	CMC+GTEX	MendelianRandomization			0.0470741		35460606	10.1016/j.ajhg.2022.04.004	Jiang eet all Am J Hum Genet	BRAIN
CHL1	O00533	1939	TRANS	PGC3_SCZ_NoUKB	BOTH	-,-	0.695831	0.473112	0.697456	UKBB_PPP	DECODE	0.961326	3222.37	SCZ_PGC3	CHL1	Transcriptome	DLPFC	MR	CMC+GTEX	MendelianRandomization			0.639233		35460606	10.1016/j.ajhg.2022.04.004	Jiang eet all Am J Hum Genet	BRAIN
CHL1	O00533	1939	TRANS	PGC3_SCZ_NoUKB	BOTH	-,-	0.695831	0.473112	0.697456	UKBB_PPP	DECODE	0.961326	3222.37	SCZ_PGC3	CHL1	Transcriptome	DLPFC	MR	CMC+GTEX	EMIC			0.139138		35460606	10.1016/j.ajhg.2022.04.004	Jiang eet all Am J Hum Genet	BRAIN
CHL1	O00533	1939	TRANS	PGC3_SCZ_NoUKB	BOTH	-,-	0.695831	0.473112	0.697456	UKBB_PPP	DECODE	0.961326	3222.37	BIP_2019_Stahl_etall	CHL1	Transcriptome	DLPFC	MR	CMC+GTEX	MendelianRandomization			0.737044		35460606	10.1016/j.ajhg.2022.04.004	Jiang eet all Am J Hum Genet	BRAIN
CHL1	O00533	1939	TRANS	PGC3_SCZ_NoUKB	BOTH	-,-	0.695831	0.473112	0.697456	UKBB_PPP	DECODE	0.961326	3222.37	BIP_2019_Stahl_etall	CHL1	Transcriptome	DLPFC	MR	CMC+GTEX	MendelianRandomization			0.728431		35460606	10.1016/j.ajhg.2022.04.004	Jiang eet all Am J Hum Genet	BRAIN
CHL1	O00533	1939	TRANS	PGC3_SCZ_NoUKB	BOTH	-,-	0.695831	0.473112	0.697456	UKBB_PPP	DECODE	0.961326	3222.37	BIP_2019_Stahl_etall	CHL1	Transcriptome	DLPFC	MR	CMC+GTEX	MendelianRandomization			0.996581		35460606	10.1016/j.ajhg.2022.04.004	Jiang eet all Am J Hum Genet	BRAIN
CHL1	O00533	1939	TRANS	PGC3_SCZ_NoUKB	BOTH	-,-	0.695831	0.473112	0.697456	UKBB_PPP	DECODE	0.961326	3222.37	BIP_2019_Stahl_etall	CHL1	Transcriptome	DLPFC	MR	CMC+GTEX	EMIC			0.679764		35460606	10.1016/j.ajhg.2022.04.004	Jiang eet all Am J Hum Genet	BRAIN
CHL1	O00533	1939	TRANS	PGC3_SCZ_NoUKB	BOTH	-,-	0.695831	0.473112	0.697456	UKBB_PPP	DECODE	0.961326	3222.37	Deepression_Wray_tall	CHL1	Proteiome	BRAIN DLPFC	MR	ROS/MAP	TwoSampleMR	0.24	0.14	0.0854		35296807	10.1038/s41380-022-01507-9	Deng et all Mol Psychiatry	BRAIN
CHL1	O00533	1939	TRANS	PGC3_SCZ_NoUKB	BOTH	-,-	0.695831	0.473112	0.697456	UKBB_PPP	DECODE	0.961326	3222.37	Deepression_Wray_tall	CHL1	Transcriptome	BRAIN DLPFC	MR	PsychENCODE	TwoSampleMR	0	0.01	0.878		35296807	10.1038/s41380-022-01507-9	Deng et all Mol Psychiatry	BRAIN
CHL1	O00533	1939	TRANS	PGC3_SCZ_NoUKB	BOTH	-,-	0.695831	0.473112	0.697456	UKBB_PPP	DECODE	0.961326	3222.37	Deepression_Wray_tall	CHL1	Proteiome	BLOOD	MR	AGES	TwoSampleMR	0	0.02	0.965		35296807	10.1038/s41380-022-01507-9	Deng et all Mol Psychiatry	BLOOD
CHL1	O00533	1939	TRANS	PGC3_SCZ_NoUKB	BOTH	-,-	0.695831	0.473112	0.697456	UKBB_PPP	DECODE	0.961326	3222.37	SCZ_PGC3	CHL1	Transcriptome	DLPFC	SMR	CMC+GTEX	SMR	-0.0377123	0.0302369	0.212314		35460606	10.1016/j.ajhg.2022.04.004	Jiang eet all Am J Hum Genet	BRAIN
CHL1	O00533	1939	TRANS	PGC3_SCZ_NoUKB	BOTH	-,-	0.695831	0.473112	0.697456	UKBB_PPP	DECODE	0.961326	3222.37	SCZ_PGC3	CHL1	Transcriptome_Transcriptlvel	DLPFC	SMR	CMC+GTEX	SMR	-0.0812375	0.0389557	0.0370347		35460606	10.1016/j.ajhg.2022.04.004	Jiang eet all Am J Hum Genet	BRAIN
CHL1	O00533	1939	TRANS	PGC3_SCZ_NoUKB	BOTH	-,-	0.695831	0.473112	0.697456	UKBB_PPP	DECODE	0.961326	3222.37	SCZ_PGC3	CHL1	Transcriptome_Transcriptlvel	DLPFC	SMR	CMC+GTEX	SMR	-0.0259981	0.017063	0.127595		35460606	10.1016/j.ajhg.2022.04.004	Jiang eet all Am J Hum Genet	BRAIN
CHL1	O00533	1939	TRANS	PGC3_SCZ_NoUKB	BOTH	-,-	0.695831	0.473112	0.697456	UKBB_PPP	DECODE	0.961326	3222.37	SCZ_PGC3	CHL1	Transcriptome_Transcriptlvel	DLPFC	SMR	CMC+GTEX	SMR	0.0342502	0.0369109	0.353451		35460606	10.1016/j.ajhg.2022.04.004	Jiang eet all Am J Hum Genet	BRAIN
CHL1	O00533	1939	TRANS	PGC3_SCZ_NoUKB	BOTH	-,-	0.695831	0.473112	0.697456	UKBB_PPP	DECODE	0.961326	3222.37	SCZ_PGC3	CHL1	Transcriptome_Transcriptlvel	DLPFC	SMR	CMC+GTEX	SMR	-0.0139087	0.0352014	0.692756		35460606	10.1016/j.ajhg.2022.04.004	Jiang eet all Am J Hum Genet	BRAIN
CHL1	O00533	1939	TRANS	PGC3_SCZ_NoUKB	BOTH	-,-	0.695831	0.473112	0.697456	UKBB_PPP	DECODE	0.961326	3222.37	SCZ.Clozuk.2018	CHL1	Transcriptome	BRAIN	SMR	PsychENCODE	SMR	-0.0706592	0.034707	0.0418		30545856	10.1126/science.aat8127	Gandal et all science	BRAIN
CHL1	O00533	1939	TRANS	PGC3_SCZ_NoUKB	BOTH	-,-	0.695831	0.473112	0.697456	UKBB_PPP	DECODE	0.961326	3222.37	BD.PGC.ruderferCell2018	CHL1	Transcriptome	BRAIN	SMR	PsychENCODE	SMR	-0.00144182	0.0519188	0.977845		30545856	10.1126/science.aat8127	Gandal et all science	BRAIN
CHL1	O00533	1939	TRANS	PGC3_SCZ_NoUKB	BOTH	-,-	0.695831	0.473112	0.697456	UKBB_PPP	DECODE	0.961326	3222.37	Depression Howard et all	CHL1	Proteiome	BRAIN DPFC	SMR	ROS/MAP	SMR	0.236459	0.143338	0.0990138		33846625	10.1038/s41593-021-00832-6	Wingo Nat Neurosci	BRAIN
CHL1	O00533	1939	TRANS	PGC3_SCZ_NoUKB	BOTH	-,-	0.695831	0.473112	0.697456	UKBB_PPP	DECODE	0.961326	3222.37	SCZ	CHL1	Proteiome	BLOOD	SMR	eQTLGen	SMR	0.172298	0.0784283	0.0280291		37415601	10.3389/fgene.2023.1191264	Gedik et all Front Genet	BLOOD
CHL1	O00533	1939	TRANS	PGC3_SCZ_NoUKB	BOTH	-,-	0.695831	0.473112	0.697456	UKBB_PPP	DECODE	0.961326	3222.37	MDD	CHL1	Proteiome	BRAIN	SMR	BrainMeta	SMR	0.00579099	0.012056	0.630985		37415601	10.3389/fgene.2023.1191264	Gedik et all Front Genet	BRAIN
CHL1	O00533	1939	TRANS	PGC3_SCZ_NoUKB	BOTH	-,-	0.695831	0.473112	0.697456	UKBB_PPP	DECODE	0.961326	3222.37	BIP	CHL1	Proteiome	BRAIN	SMR	BrainMeta	SMR	-0.0201474	0.0264662	0.446508		37415601	10.3389/fgene.2023.1191264	Gedik et all Front Genet	BRAIN
CHL1	O00533	1939	TRANS	PGC3_SCZ_NoUKB	BOTH	-,-	0.695831	0.473112	0.697456	UKBB_PPP	DECODE	0.961326	3222.37	SCZ	CHL1	Proteiome	BRAIN	SMR	BrainMeta	SMR	-0.0160948	0.0208955	0.441148		37415601	10.3389/fgene.2023.1191264	Gedik et all Front Genet	BRAIN
CHL1	O00533	1939	TRANS	PGC3_SCZ_NoUKB	BOTH	-,-	0.695831	0.473112	0.697456	UKBB_PPP	DECODE	0.961326	3222.37	MDD	CHL1	Proteiome	BLOOD	SMR	eQTLGen	SMR	-0.0772282	0.0434473	0.0754832		37415601	10.3389/fgene.2023.1191264	Gedik et all Front Genet	BLOOD
CHL1	O00533	1939	TRANS	PGC3_SCZ_NoUKB	BOTH	-,-	0.695831	0.473112	0.697456	UKBB_PPP	DECODE	0.961326	3222.37	BIP	CHL1	Proteiome	BLOOD	SMR	eQTLGen	SMR	0.119305	0.094323	0.205924		37415601	10.3389/fgene.2023.1191264	Gedik et all Front Genet	BLOOD
CHL1	O00533	1939	TRANS	PGC3_SCZ_NoUKB	BOTH	-,-	0.695831	0.473112	0.697456	UKBB_PPP	DECODE	0.961326	3222.37	SCZ	CHL1	Proteiome	BLOOD	SMR	deCODE	SMR	-0.0299729	0.0349374	0.390946		37415601	10.3389/fgene.2023.1191264	Gedik et all Front Genet	BLOOD
CHL1	O00533	1939	TRANS	PGC3_SCZ_NoUKB	BOTH	-,-	0.695831	0.473112	0.697456	UKBB_PPP	DECODE	0.961326	3222.37	MDD	CHL1	Proteiome	BRAIN	SMR	Wingo et al., 2022, in 722 samples	SMR	0.0198061	0.0129572	0.12637		37415601	10.3389/fgene.2023.1191264	Gedik et all Front Genet	BRAIN
CHL1	O00533	1939	TRANS	PGC3_SCZ_NoUKB	BOTH	-,-	0.695831	0.473112	0.697456	UKBB_PPP	DECODE	0.961326	3222.37	BIP	CHL1	Proteiome	BRAIN	SMR	Wingo et al., 2022, in 722 samples	SMR	0.00103182	0.0274399	0.970004		37415601	10.3389/fgene.2023.1191264	Gedik et all Front Genet	BRAIN
CHL1	O00533	1939	TRANS	PGC3_SCZ_NoUKB	BOTH	-,-	0.695831	0.473112	0.697456	UKBB_PPP	DECODE	0.961326	3222.37	SCZ	CHL1	Proteiome	BRAIN	SMR	Wingo et al., 2022, in 722 samples	SMR	-0.0154856	0.0206945	0.45428		37415601	10.3389/fgene.2023.1191264	Gedik et all Front Genet	BRAIN
CHL1	O00533	1939	TRANS	PGC3_SCZ_NoUKB	BOTH	-,-	0.695831	0.473112	0.697456	UKBB_PPP	DECODE	0.961326	3222.37	MDD	CHL1	Proteiome	BLOOD	SMR	deCODE	SMR	-0.000872981	0.0196421	0.96455		37415601	10.3389/fgene.2023.1191264	Gedik et all Front Genet	BLOOD
CHL1	O00533	1939	TRANS	PGC3_SCZ_NoUKB	BOTH	-,-	0.695831	0.473112	0.697456	UKBB_PPP	DECODE	0.961326	3222.37	BIP	CHL1	Proteiome	BLOOD	SMR	deCODE	SMR	0.0445125	0.043245	0.303333		37415601	10.3389/fgene.2023.1191264	Gedik et all Front Genet	BLOOD
CHL1	O00533	1939	TRANS	PGC3_SCZ_NoUKB	BOTH	-,-	0.695831	0.473112	0.697456	UKBB_PPP	DECODE	0.961326	3222.37	SCZ	CHL1	Transcriptome	BRAIN_DLPFC	TWAS	CMC	FUSION	-1.47441		0.14		31691811	10.1093/hmg/ddz253	Hall et al Hum Mol Genet	BRAIN
CHL1	O00533	1939	TRANS	PGC3_SCZ_NoUKB	BOTH	-,-	0.695831	0.473112	0.697456	UKBB_PPP	DECODE	0.961326	3222.37	Depression Howard et all	CHL1	Proteiome	BRAIN DPFC	PWAS	ROS/MAP	FUSION	0.8088		0.419		33846625	10.1038/s41593-021-00832-6	Wingo Nat Neurosci	BRAIN
CHL1	O00533	1939	TRANS	PGC3_SCZ_NoUKB	BOTH	-,-	0.695831	0.473112	0.697456	UKBB_PPP	DECODE	0.961326	3222.37	Depression Howard et all	CHL1	Transcriptome	BRAIN DPFC	TWAS	dPFC of 152 participants of European descent	FUSION	-2.31625		0.0205		33846625	10.1038/s41593-021-00832-6	Wingo Nat Neurosci	BRAIN
CHL1	O00533	1939	TRANS	PGC3_SCZ_NoUKB	BOTH	-,-	0.695831	0.473112	0.697456	UKBB_PPP	DECODE	0.961326	3222.37	Depression Howard et all	CHL1	Transcriptome	BRAIN DPFC	TWAS	dPFC of 152 participants of European descent	FUSION	-1.45747		0.145		33846625	10.1038/s41593-021-00832-6	Wingo Nat Neurosci	BRAIN
CHL1	O00533	1939	TRANS	PGC3_SCZ_NoUKB	BOTH	-,-	0.695831	0.473112	0.697456	UKBB_PPP	DECODE	0.961326	3222.37	Depression Howard et all	CHL1	Proteiome	BRAIN	PWAS	ROS/MAP	FUSION	-0.0337		0.973		33846625	10.1038/s41593-021-00832-6	Wingo Nat Neurosci	BRAIN
CHL1	O00533	1939	TRANS	PGC3_SCZ_NoUKB	BOTH	-,-	0.695831	0.473112	0.697456	UKBB_PPP	DECODE	0.961326	3222.37	Schizophrenia	CHL1	Transcriptome	brain caudate nucleus	TWAS	Gtex	Fusion			0.836373		36319771	10.1038/s41593-022-01182-7	Benjamin KJM	brain caudate nucleus
CHMP1A	Q9HD42	8740	CIS	PGC3_SCZ_NoUKB	UKBB-PPP_Specific	NA,-		1.78947e-06	1.78947e-06	UKBB_PPP	UKBB_PPP	0.000191115	0.00668904	Deepression_Wray_tall	CHMP1A	Transcriptome	BRAIN DLPFC	MR	PsychENCODE	TwoSampleMR	-0.02	0.01	0.205		35296807	10.1038/s41380-022-01507-9	Deng et all Mol Psychiatry	BRAIN
CHMP1A	Q9HD42	8740	CIS	PGC3_SCZ_NoUKB	UKBB-PPP_Specific	NA,-		1.78947e-06	1.78947e-06	UKBB_PPP	UKBB_PPP	0.000191115	0.00668904	Deepression_Wray_tall	CHMP1A	Transcriptome	BLOOD	MR	GTEx	TwoSampleMR	0	0.04	0.931		35296807	10.1038/s41380-022-01507-9	Deng et all Mol Psychiatry	BLOOD
CHMP1A	Q9HD42	8740	CIS	PGC3_SCZ_NoUKB	UKBB-PPP_Specific	NA,-		1.78947e-06	1.78947e-06	UKBB_PPP	UKBB_PPP	0.000191115	0.00668904	SCZ_PGC3	CHMP1A	Transcriptome_Transcriptlvel	DLPFC	SMR	CMC+GTEX	SMR	-0.0351848	0.031651	0.26629		35460606	10.1016/j.ajhg.2022.04.004	Jiang eet all Am J Hum Genet	BRAIN
CHMP1A	Q9HD42	8740	CIS	PGC3_SCZ_NoUKB	UKBB-PPP_Specific	NA,-		1.78947e-06	1.78947e-06	UKBB_PPP	UKBB_PPP	0.000191115	0.00668904	Schizophrenia	CHMP1A	Proteiome	BRAIN DPFC+FRONTAL CORTEX	SMR	ROS/MAP+Banner+MSBB	SMR	-0.20086	0.0601452	0.000839036		35882878	10.1038/s41467-022-31873-5	Wingo et all Nat Commun	BRAIN
CHMP1A	Q9HD42	8740	CIS	PGC3_SCZ_NoUKB	UKBB-PPP_Specific	NA,-		1.78947e-06	1.78947e-06	UKBB_PPP	UKBB_PPP	0.000191115	0.00668904	BD.PGC.ruderferCell2018	CHMP1A	Transcriptome	BRAIN	SMR	PsychENCODE	SMR	-0.0318793	0.0484114	0.510211		30545856	10.1126/science.aat8127	Gandal et all science	BRAIN
CHMP1A	Q9HD42	8740	CIS	PGC3_SCZ_NoUKB	UKBB-PPP_Specific	NA,-		1.78947e-06	1.78947e-06	UKBB_PPP	UKBB_PPP	0.000191115	0.00668904	Depression Howard et all	CHMP1A	Proteiome	BRAIN DPFC	SMR	ROS/MAP	SMR	-0.0244499	0.179402	0.891596		33846625	10.1038/s41593-021-00832-6	Wingo Nat Neurosci	BRAIN
CHMP1A	Q9HD42	8740	CIS	PGC3_SCZ_NoUKB	UKBB-PPP_Specific	NA,-		1.78947e-06	1.78947e-06	UKBB_PPP	UKBB_PPP	0.000191115	0.00668904	SCZ	CHMP1A	Proteiome	BLOOD	SMR	eQTLGen	SMR	-0.174048	0.0449512	0.000107976		37415601	10.3389/fgene.2023.1191264	Gedik et all Front Genet	BLOOD
CHMP1A	Q9HD42	8740	CIS	PGC3_SCZ_NoUKB	UKBB-PPP_Specific	NA,-		1.78947e-06	1.78947e-06	UKBB_PPP	UKBB_PPP	0.000191115	0.00668904	MDD	CHMP1A	Proteiome	BRAIN	SMR	BrainMeta	SMR	-0.0199838	0.0159393	0.209935		37415601	10.3389/fgene.2023.1191264	Gedik et all Front Genet	BRAIN
CHMP1A	Q9HD42	8740	CIS	PGC3_SCZ_NoUKB	UKBB-PPP_Specific	NA,-		1.78947e-06	1.78947e-06	UKBB_PPP	UKBB_PPP	0.000191115	0.00668904	BIP	CHMP1A	Proteiome	BRAIN	SMR	BrainMeta	SMR	-0.0533077	0.0345428	0.122774		37415601	10.3389/fgene.2023.1191264	Gedik et all Front Genet	BRAIN
CHMP1A	Q9HD42	8740	CIS	PGC3_SCZ_NoUKB	UKBB-PPP_Specific	NA,-		1.78947e-06	1.78947e-06	UKBB_PPP	UKBB_PPP	0.000191115	0.00668904	SCZ	CHMP1A	Proteiome	BRAIN	SMR	BrainMeta	SMR	-0.113416	0.0315054	0.000318351		37415601	10.3389/fgene.2023.1191264	Gedik et all Front Genet	BRAIN
CHMP1A	Q9HD42	8740	CIS	PGC3_SCZ_NoUKB	UKBB-PPP_Specific	NA,-		1.78947e-06	1.78947e-06	UKBB_PPP	UKBB_PPP	0.000191115	0.00668904	MDD	CHMP1A	Proteiome	BLOOD	SMR	eQTLGen	SMR	-0.0306671	0.0242584	0.206164		37415601	10.3389/fgene.2023.1191264	Gedik et all Front Genet	BLOOD
CHMP1A	Q9HD42	8740	CIS	PGC3_SCZ_NoUKB	UKBB-PPP_Specific	NA,-		1.78947e-06	1.78947e-06	UKBB_PPP	UKBB_PPP	0.000191115	0.00668904	BIP	CHMP1A	Proteiome	BLOOD	SMR	eQTLGen	SMR	-0.0818059	0.0523448	0.118093		37415601	10.3389/fgene.2023.1191264	Gedik et all Front Genet	BLOOD
CHMP1A	Q9HD42	8740	CIS	PGC3_SCZ_NoUKB	UKBB-PPP_Specific	NA,-		1.78947e-06	1.78947e-06	UKBB_PPP	UKBB_PPP	0.000191115	0.00668904	MDD	CHMP1A	Proteiome	BRAIN	SMR	Wingo et al., 2022, in 722 samples	SMR	-0.00286944	0.0210469	0.891556		37415601	10.3389/fgene.2023.1191264	Gedik et all Front Genet	BRAIN
CHMP1A	Q9HD42	8740	CIS	PGC3_SCZ_NoUKB	UKBB-PPP_Specific	NA,-		1.78947e-06	1.78947e-06	UKBB_PPP	UKBB_PPP	0.000191115	0.00668904	BIP	CHMP1A	Proteiome	BRAIN	SMR	Wingo et al., 2022, in 722 samples	SMR	-0.126233	0.0487485	0.00961232		37415601	10.3389/fgene.2023.1191264	Gedik et all Front Genet	BRAIN
CHMP1A	Q9HD42	8740	CIS	PGC3_SCZ_NoUKB	UKBB-PPP_Specific	NA,-		1.78947e-06	1.78947e-06	UKBB_PPP	UKBB_PPP	0.000191115	0.00668904	SCZ	CHMP1A	Proteiome	BRAIN	SMR	Wingo et al., 2022, in 722 samples	SMR	-0.173393	0.0450199	0.000117416		37415601	10.3389/fgene.2023.1191264	Gedik et all Front Genet	BRAIN
CHMP1A	Q9HD42	8740	CIS	PGC3_SCZ_NoUKB	UKBB-PPP_Specific	NA,-		1.78947e-06	1.78947e-06	UKBB_PPP	UKBB_PPP	0.000191115	0.00668904	BD.PGC.ruderferCell2018	CHMP1A	Transcriptome	BRAIN	TWAS	PsychENCODE	FUSION	-0.91364		0.360904		30545856	10.1126/science.aat8127	Gandal et all science	BRAIN
CHMP1A	Q9HD42	8740	CIS	PGC3_SCZ_NoUKB	UKBB-PPP_Specific	NA,-		1.78947e-06	1.78947e-06	UKBB_PPP	UKBB_PPP	0.000191115	0.00668904	SCZ2	CHMP1A	Transcriptome		TWAS	YFS/CMC	aSPU			1.4e-06		29411426	10.1002/gepi.22110	Wu et all Genet Epidemiol
CHMP1A	Q9HD42	8740	CIS	PGC3_SCZ_NoUKB	UKBB-PPP_Specific	NA,-		1.78947e-06	1.78947e-06	UKBB_PPP	UKBB_PPP	0.000191115	0.00668904	SCZ2	CHMP1A	Transcriptome		TWAS	YFS/CMC	TWAS			0.0147073		29411426	10.1002/gepi.22110	Wu et all Genet Epidemiol
CHMP1A	Q9HD42	8740	CIS	PGC3_SCZ_NoUKB	UKBB-PPP_Specific	NA,-		1.78947e-06	1.78947e-06	UKBB_PPP	UKBB_PPP	0.000191115	0.00668904	SCZ2	CHMP1A	Transcriptome		TWAS	YFS/CMC	SSU			9.06458e-08		29411426	10.1002/gepi.22110	Wu et all Genet Epidemiol
CHMP1A	Q9HD42	8740	CIS	PGC3_SCZ_NoUKB	UKBB-PPP_Specific	NA,-		1.78947e-06	1.78947e-06	UKBB_PPP	UKBB_PPP	0.000191115	0.00668904	Schizophrenia	CHMP1A	Proteiome	BRAIN DPFC+FRONTAL CORTEX	TWAS	ROS/MAP+Banner+MSBB	FUSION	-3.44218		0.000577		35882878	10.1038/s41467-022-31873-5	Wingo et all Nat Commun	BRAIN
CHMP1A	Q9HD42	8740	CIS	PGC3_SCZ_NoUKB	UKBB-PPP_Specific	NA,-		1.78947e-06	1.78947e-06	UKBB_PPP	UKBB_PPP	0.000191115	0.00668904	Depression Howard et all	CHMP1A	Proteiome	BRAIN DPFC	PWAS	ROS/MAP	FUSION	-1.2232		0.221248		33846625	10.1038/s41593-021-00832-6	Wingo Nat Neurosci	BRAIN
CHMP1A	Q9HD42	8740	CIS	PGC3_SCZ_NoUKB	UKBB-PPP_Specific	NA,-		1.78947e-06	1.78947e-06	UKBB_PPP	UKBB_PPP	0.000191115	0.00668904	Depression Howard et all	CHMP1A	Proteiome	BRAIN	PWAS	ROS/MAP	FUSION	0.116736		0.907		33846625	10.1038/s41593-021-00832-6	Wingo Nat Neurosci	BRAIN
CHMP1A	Q9HD42	8740	CIS	BIP_PGC3_noukb	UKBB-PPP_Specific	NA,-		0.000672951	0.000672951	UKBB_PPP	UKBB_PPP	0.0465832	2.51549	Deepression_Wray_tall	CHMP1A	Transcriptome	BRAIN DLPFC	MR	PsychENCODE	TwoSampleMR	-0.02	0.01	0.205		35296807	10.1038/s41380-022-01507-9	Deng et all Mol Psychiatry	BRAIN
CHMP1A	Q9HD42	8740	CIS	BIP_PGC3_noukb	UKBB-PPP_Specific	NA,-		0.000672951	0.000672951	UKBB_PPP	UKBB_PPP	0.0465832	2.51549	Deepression_Wray_tall	CHMP1A	Transcriptome	BLOOD	MR	GTEx	TwoSampleMR	0	0.04	0.931		35296807	10.1038/s41380-022-01507-9	Deng et all Mol Psychiatry	BLOOD
CHMP1A	Q9HD42	8740	CIS	BIP_PGC3_noukb	UKBB-PPP_Specific	NA,-		0.000672951	0.000672951	UKBB_PPP	UKBB_PPP	0.0465832	2.51549	SCZ_PGC3	CHMP1A	Transcriptome_Transcriptlvel	DLPFC	SMR	CMC+GTEX	SMR	-0.0351848	0.031651	0.26629		35460606	10.1016/j.ajhg.2022.04.004	Jiang eet all Am J Hum Genet	BRAIN
CHMP1A	Q9HD42	8740	CIS	BIP_PGC3_noukb	UKBB-PPP_Specific	NA,-		0.000672951	0.000672951	UKBB_PPP	UKBB_PPP	0.0465832	2.51549	Schizophrenia	CHMP1A	Proteiome	BRAIN DPFC+FRONTAL CORTEX	SMR	ROS/MAP+Banner+MSBB	SMR	-0.20086	0.0601452	0.000839036		35882878	10.1038/s41467-022-31873-5	Wingo et all Nat Commun	BRAIN
CHMP1A	Q9HD42	8740	CIS	BIP_PGC3_noukb	UKBB-PPP_Specific	NA,-		0.000672951	0.000672951	UKBB_PPP	UKBB_PPP	0.0465832	2.51549	BD.PGC.ruderferCell2018	CHMP1A	Transcriptome	BRAIN	SMR	PsychENCODE	SMR	-0.0318793	0.0484114	0.510211		30545856	10.1126/science.aat8127	Gandal et all science	BRAIN
CHMP1A	Q9HD42	8740	CIS	BIP_PGC3_noukb	UKBB-PPP_Specific	NA,-		0.000672951	0.000672951	UKBB_PPP	UKBB_PPP	0.0465832	2.51549	Depression Howard et all	CHMP1A	Proteiome	BRAIN DPFC	SMR	ROS/MAP	SMR	-0.0244499	0.179402	0.891596		33846625	10.1038/s41593-021-00832-6	Wingo Nat Neurosci	BRAIN
CHMP1A	Q9HD42	8740	CIS	BIP_PGC3_noukb	UKBB-PPP_Specific	NA,-		0.000672951	0.000672951	UKBB_PPP	UKBB_PPP	0.0465832	2.51549	SCZ	CHMP1A	Proteiome	BLOOD	SMR	eQTLGen	SMR	-0.174048	0.0449512	0.000107976		37415601	10.3389/fgene.2023.1191264	Gedik et all Front Genet	BLOOD
CHMP1A	Q9HD42	8740	CIS	BIP_PGC3_noukb	UKBB-PPP_Specific	NA,-		0.000672951	0.000672951	UKBB_PPP	UKBB_PPP	0.0465832	2.51549	MDD	CHMP1A	Proteiome	BRAIN	SMR	BrainMeta	SMR	-0.0199838	0.0159393	0.209935		37415601	10.3389/fgene.2023.1191264	Gedik et all Front Genet	BRAIN
CHMP1A	Q9HD42	8740	CIS	BIP_PGC3_noukb	UKBB-PPP_Specific	NA,-		0.000672951	0.000672951	UKBB_PPP	UKBB_PPP	0.0465832	2.51549	BIP	CHMP1A	Proteiome	BRAIN	SMR	BrainMeta	SMR	-0.0533077	0.0345428	0.122774		37415601	10.3389/fgene.2023.1191264	Gedik et all Front Genet	BRAIN
CHMP1A	Q9HD42	8740	CIS	BIP_PGC3_noukb	UKBB-PPP_Specific	NA,-		0.000672951	0.000672951	UKBB_PPP	UKBB_PPP	0.0465832	2.51549	SCZ	CHMP1A	Proteiome	BRAIN	SMR	BrainMeta	SMR	-0.113416	0.0315054	0.000318351		37415601	10.3389/fgene.2023.1191264	Gedik et all Front Genet	BRAIN
CHMP1A	Q9HD42	8740	CIS	BIP_PGC3_noukb	UKBB-PPP_Specific	NA,-		0.000672951	0.000672951	UKBB_PPP	UKBB_PPP	0.0465832	2.51549	MDD	CHMP1A	Proteiome	BLOOD	SMR	eQTLGen	SMR	-0.0306671	0.0242584	0.206164		37415601	10.3389/fgene.2023.1191264	Gedik et all Front Genet	BLOOD
CHMP1A	Q9HD42	8740	CIS	BIP_PGC3_noukb	UKBB-PPP_Specific	NA,-		0.000672951	0.000672951	UKBB_PPP	UKBB_PPP	0.0465832	2.51549	BIP	CHMP1A	Proteiome	BLOOD	SMR	eQTLGen	SMR	-0.0818059	0.0523448	0.118093		37415601	10.3389/fgene.2023.1191264	Gedik et all Front Genet	BLOOD
CHMP1A	Q9HD42	8740	CIS	BIP_PGC3_noukb	UKBB-PPP_Specific	NA,-		0.000672951	0.000672951	UKBB_PPP	UKBB_PPP	0.0465832	2.51549	MDD	CHMP1A	Proteiome	BRAIN	SMR	Wingo et al., 2022, in 722 samples	SMR	-0.00286944	0.0210469	0.891556		37415601	10.3389/fgene.2023.1191264	Gedik et all Front Genet	BRAIN
CHMP1A	Q9HD42	8740	CIS	BIP_PGC3_noukb	UKBB-PPP_Specific	NA,-		0.000672951	0.000672951	UKBB_PPP	UKBB_PPP	0.0465832	2.51549	BIP	CHMP1A	Proteiome	BRAIN	SMR	Wingo et al., 2022, in 722 samples	SMR	-0.126233	0.0487485	0.00961232		37415601	10.3389/fgene.2023.1191264	Gedik et all Front Genet	BRAIN
CHMP1A	Q9HD42	8740	CIS	BIP_PGC3_noukb	UKBB-PPP_Specific	NA,-		0.000672951	0.000672951	UKBB_PPP	UKBB_PPP	0.0465832	2.51549	SCZ	CHMP1A	Proteiome	BRAIN	SMR	Wingo et al., 2022, in 722 samples	SMR	-0.173393	0.0450199	0.000117416		37415601	10.3389/fgene.2023.1191264	Gedik et all Front Genet	BRAIN
CHMP1A	Q9HD42	8740	CIS	BIP_PGC3_noukb	UKBB-PPP_Specific	NA,-		0.000672951	0.000672951	UKBB_PPP	UKBB_PPP	0.0465832	2.51549	BD.PGC.ruderferCell2018	CHMP1A	Transcriptome	BRAIN	TWAS	PsychENCODE	FUSION	-0.91364		0.360904		30545856	10.1126/science.aat8127	Gandal et all science	BRAIN
CHMP1A	Q9HD42	8740	CIS	BIP_PGC3_noukb	UKBB-PPP_Specific	NA,-		0.000672951	0.000672951	UKBB_PPP	UKBB_PPP	0.0465832	2.51549	SCZ2	CHMP1A	Transcriptome		TWAS	YFS/CMC	aSPU			1.4e-06		29411426	10.1002/gepi.22110	Wu et all Genet Epidemiol
CHMP1A	Q9HD42	8740	CIS	BIP_PGC3_noukb	UKBB-PPP_Specific	NA,-		0.000672951	0.000672951	UKBB_PPP	UKBB_PPP	0.0465832	2.51549	SCZ2	CHMP1A	Transcriptome		TWAS	YFS/CMC	TWAS			0.0147073		29411426	10.1002/gepi.22110	Wu et all Genet Epidemiol
CHMP1A	Q9HD42	8740	CIS	BIP_PGC3_noukb	UKBB-PPP_Specific	NA,-		0.000672951	0.000672951	UKBB_PPP	UKBB_PPP	0.0465832	2.51549	SCZ2	CHMP1A	Transcriptome		TWAS	YFS/CMC	SSU			9.06458e-08		29411426	10.1002/gepi.22110	Wu et all Genet Epidemiol
CHMP1A	Q9HD42	8740	CIS	BIP_PGC3_noukb	UKBB-PPP_Specific	NA,-		0.000672951	0.000672951	UKBB_PPP	UKBB_PPP	0.0465832	2.51549	Schizophrenia	CHMP1A	Proteiome	BRAIN DPFC+FRONTAL CORTEX	TWAS	ROS/MAP+Banner+MSBB	FUSION	-3.44218		0.000577		35882878	10.1038/s41467-022-31873-5	Wingo et all Nat Commun	BRAIN
CHMP1A	Q9HD42	8740	CIS	BIP_PGC3_noukb	UKBB-PPP_Specific	NA,-		0.000672951	0.000672951	UKBB_PPP	UKBB_PPP	0.0465832	2.51549	Depression Howard et all	CHMP1A	Proteiome	BRAIN DPFC	PWAS	ROS/MAP	FUSION	-1.2232		0.221248		33846625	10.1038/s41593-021-00832-6	Wingo Nat Neurosci	BRAIN
CHMP1A	Q9HD42	8740	CIS	BIP_PGC3_noukb	UKBB-PPP_Specific	NA,-		0.000672951	0.000672951	UKBB_PPP	UKBB_PPP	0.0465832	2.51549	Depression Howard et all	CHMP1A	Proteiome	BRAIN	PWAS	ROS/MAP	FUSION	0.116736		0.907		33846625	10.1038/s41593-021-00832-6	Wingo Nat Neurosci	BRAIN
CHMP1A	Q9HD42	8740	CIS	Depression_iPSYCH_2023	UKBB-PPP_Specific	NA,-		0.0423621	0.0423621	UKBB_PPP	UKBB_PPP	0.593069	158.35	Deepression_Wray_tall	CHMP1A	Transcriptome	BRAIN DLPFC	MR	PsychENCODE	TwoSampleMR	-0.02	0.01	0.205		35296807	10.1038/s41380-022-01507-9	Deng et all Mol Psychiatry	BRAIN
CHMP1A	Q9HD42	8740	CIS	Depression_iPSYCH_2023	UKBB-PPP_Specific	NA,-		0.0423621	0.0423621	UKBB_PPP	UKBB_PPP	0.593069	158.35	Deepression_Wray_tall	CHMP1A	Transcriptome	BLOOD	MR	GTEx	TwoSampleMR	0	0.04	0.931		35296807	10.1038/s41380-022-01507-9	Deng et all Mol Psychiatry	BLOOD
CHMP1A	Q9HD42	8740	CIS	Depression_iPSYCH_2023	UKBB-PPP_Specific	NA,-		0.0423621	0.0423621	UKBB_PPP	UKBB_PPP	0.593069	158.35	SCZ_PGC3	CHMP1A	Transcriptome_Transcriptlvel	DLPFC	SMR	CMC+GTEX	SMR	-0.0351848	0.031651	0.26629		35460606	10.1016/j.ajhg.2022.04.004	Jiang eet all Am J Hum Genet	BRAIN
CHMP1A	Q9HD42	8740	CIS	Depression_iPSYCH_2023	UKBB-PPP_Specific	NA,-		0.0423621	0.0423621	UKBB_PPP	UKBB_PPP	0.593069	158.35	Schizophrenia	CHMP1A	Proteiome	BRAIN DPFC+FRONTAL CORTEX	SMR	ROS/MAP+Banner+MSBB	SMR	-0.20086	0.0601452	0.000839036		35882878	10.1038/s41467-022-31873-5	Wingo et all Nat Commun	BRAIN
CHMP1A	Q9HD42	8740	CIS	Depression_iPSYCH_2023	UKBB-PPP_Specific	NA,-		0.0423621	0.0423621	UKBB_PPP	UKBB_PPP	0.593069	158.35	BD.PGC.ruderferCell2018	CHMP1A	Transcriptome	BRAIN	SMR	PsychENCODE	SMR	-0.0318793	0.0484114	0.510211		30545856	10.1126/science.aat8127	Gandal et all science	BRAIN
CHMP1A	Q9HD42	8740	CIS	Depression_iPSYCH_2023	UKBB-PPP_Specific	NA,-		0.0423621	0.0423621	UKBB_PPP	UKBB_PPP	0.593069	158.35	Depression Howard et all	CHMP1A	Proteiome	BRAIN DPFC	SMR	ROS/MAP	SMR	-0.0244499	0.179402	0.891596		33846625	10.1038/s41593-021-00832-6	Wingo Nat Neurosci	BRAIN
CHMP1A	Q9HD42	8740	CIS	Depression_iPSYCH_2023	UKBB-PPP_Specific	NA,-		0.0423621	0.0423621	UKBB_PPP	UKBB_PPP	0.593069	158.35	SCZ	CHMP1A	Proteiome	BLOOD	SMR	eQTLGen	SMR	-0.174048	0.0449512	0.000107976		37415601	10.3389/fgene.2023.1191264	Gedik et all Front Genet	BLOOD
CHMP1A	Q9HD42	8740	CIS	Depression_iPSYCH_2023	UKBB-PPP_Specific	NA,-		0.0423621	0.0423621	UKBB_PPP	UKBB_PPP	0.593069	158.35	MDD	CHMP1A	Proteiome	BRAIN	SMR	BrainMeta	SMR	-0.0199838	0.0159393	0.209935		37415601	10.3389/fgene.2023.1191264	Gedik et all Front Genet	BRAIN
CHMP1A	Q9HD42	8740	CIS	Depression_iPSYCH_2023	UKBB-PPP_Specific	NA,-		0.0423621	0.0423621	UKBB_PPP	UKBB_PPP	0.593069	158.35	BIP	CHMP1A	Proteiome	BRAIN	SMR	BrainMeta	SMR	-0.0533077	0.0345428	0.122774		37415601	10.3389/fgene.2023.1191264	Gedik et all Front Genet	BRAIN
CHMP1A	Q9HD42	8740	CIS	Depression_iPSYCH_2023	UKBB-PPP_Specific	NA,-		0.0423621	0.0423621	UKBB_PPP	UKBB_PPP	0.593069	158.35	SCZ	CHMP1A	Proteiome	BRAIN	SMR	BrainMeta	SMR	-0.113416	0.0315054	0.000318351		37415601	10.3389/fgene.2023.1191264	Gedik et all Front Genet	BRAIN
CHMP1A	Q9HD42	8740	CIS	Depression_iPSYCH_2023	UKBB-PPP_Specific	NA,-		0.0423621	0.0423621	UKBB_PPP	UKBB_PPP	0.593069	158.35	MDD	CHMP1A	Proteiome	BLOOD	SMR	eQTLGen	SMR	-0.0306671	0.0242584	0.206164		37415601	10.3389/fgene.2023.1191264	Gedik et all Front Genet	BLOOD
CHMP1A	Q9HD42	8740	CIS	Depression_iPSYCH_2023	UKBB-PPP_Specific	NA,-		0.0423621	0.0423621	UKBB_PPP	UKBB_PPP	0.593069	158.35	BIP	CHMP1A	Proteiome	BLOOD	SMR	eQTLGen	SMR	-0.0818059	0.0523448	0.118093		37415601	10.3389/fgene.2023.1191264	Gedik et all Front Genet	BLOOD
CHMP1A	Q9HD42	8740	CIS	Depression_iPSYCH_2023	UKBB-PPP_Specific	NA,-		0.0423621	0.0423621	UKBB_PPP	UKBB_PPP	0.593069	158.35	MDD	CHMP1A	Proteiome	BRAIN	SMR	Wingo et al., 2022, in 722 samples	SMR	-0.00286944	0.0210469	0.891556		37415601	10.3389/fgene.2023.1191264	Gedik et all Front Genet	BRAIN
CHMP1A	Q9HD42	8740	CIS	Depression_iPSYCH_2023	UKBB-PPP_Specific	NA,-		0.0423621	0.0423621	UKBB_PPP	UKBB_PPP	0.593069	158.35	BIP	CHMP1A	Proteiome	BRAIN	SMR	Wingo et al., 2022, in 722 samples	SMR	-0.126233	0.0487485	0.00961232		37415601	10.3389/fgene.2023.1191264	Gedik et all Front Genet	BRAIN
CHMP1A	Q9HD42	8740	CIS	Depression_iPSYCH_2023	UKBB-PPP_Specific	NA,-		0.0423621	0.0423621	UKBB_PPP	UKBB_PPP	0.593069	158.35	SCZ	CHMP1A	Proteiome	BRAIN	SMR	Wingo et al., 2022, in 722 samples	SMR	-0.173393	0.0450199	0.000117416		37415601	10.3389/fgene.2023.1191264	Gedik et all Front Genet	BRAIN
CHMP1A	Q9HD42	8740	CIS	Depression_iPSYCH_2023	UKBB-PPP_Specific	NA,-		0.0423621	0.0423621	UKBB_PPP	UKBB_PPP	0.593069	158.35	BD.PGC.ruderferCell2018	CHMP1A	Transcriptome	BRAIN	TWAS	PsychENCODE	FUSION	-0.91364		0.360904		30545856	10.1126/science.aat8127	Gandal et all science	BRAIN
CHMP1A	Q9HD42	8740	CIS	Depression_iPSYCH_2023	UKBB-PPP_Specific	NA,-		0.0423621	0.0423621	UKBB_PPP	UKBB_PPP	0.593069	158.35	SCZ2	CHMP1A	Transcriptome		TWAS	YFS/CMC	aSPU			1.4e-06		29411426	10.1002/gepi.22110	Wu et all Genet Epidemiol
CHMP1A	Q9HD42	8740	CIS	Depression_iPSYCH_2023	UKBB-PPP_Specific	NA,-		0.0423621	0.0423621	UKBB_PPP	UKBB_PPP	0.593069	158.35	SCZ2	CHMP1A	Transcriptome		TWAS	YFS/CMC	TWAS			0.0147073		29411426	10.1002/gepi.22110	Wu et all Genet Epidemiol
CHMP1A	Q9HD42	8740	CIS	Depression_iPSYCH_2023	UKBB-PPP_Specific	NA,-		0.0423621	0.0423621	UKBB_PPP	UKBB_PPP	0.593069	158.35	SCZ2	CHMP1A	Transcriptome		TWAS	YFS/CMC	SSU			9.06458e-08		29411426	10.1002/gepi.22110	Wu et all Genet Epidemiol
CHMP1A	Q9HD42	8740	CIS	Depression_iPSYCH_2023	UKBB-PPP_Specific	NA,-		0.0423621	0.0423621	UKBB_PPP	UKBB_PPP	0.593069	158.35	Schizophrenia	CHMP1A	Proteiome	BRAIN DPFC+FRONTAL CORTEX	TWAS	ROS/MAP+Banner+MSBB	FUSION	-3.44218		0.000577		35882878	10.1038/s41467-022-31873-5	Wingo et all Nat Commun	BRAIN
CHMP1A	Q9HD42	8740	CIS	Depression_iPSYCH_2023	UKBB-PPP_Specific	NA,-		0.0423621	0.0423621	UKBB_PPP	UKBB_PPP	0.593069	158.35	Depression Howard et all	CHMP1A	Proteiome	BRAIN DPFC	PWAS	ROS/MAP	FUSION	-1.2232		0.221248		33846625	10.1038/s41593-021-00832-6	Wingo Nat Neurosci	BRAIN
CHMP1A	Q9HD42	8740	CIS	Depression_iPSYCH_2023	UKBB-PPP_Specific	NA,-		0.0423621	0.0423621	UKBB_PPP	UKBB_PPP	0.593069	158.35	Depression Howard et all	CHMP1A	Proteiome	BRAIN	PWAS	ROS/MAP	FUSION	0.116736		0.907		33846625	10.1038/s41593-021-00832-6	Wingo Nat Neurosci	BRAIN
CHMP1A	Q9HD42	8740	CIS	Cognition_Meta	UKBB-PPP_Specific	NA,+		0.733024	0.733024	UKBB_PPP	UKBB_PPP	1.32947	2740.04	Deepression_Wray_tall	CHMP1A	Transcriptome	BRAIN DLPFC	MR	PsychENCODE	TwoSampleMR	-0.02	0.01	0.205		35296807	10.1038/s41380-022-01507-9	Deng et all Mol Psychiatry	BRAIN
CHMP1A	Q9HD42	8740	CIS	Cognition_Meta	UKBB-PPP_Specific	NA,+		0.733024	0.733024	UKBB_PPP	UKBB_PPP	1.32947	2740.04	Deepression_Wray_tall	CHMP1A	Transcriptome	BLOOD	MR	GTEx	TwoSampleMR	0	0.04	0.931		35296807	10.1038/s41380-022-01507-9	Deng et all Mol Psychiatry	BLOOD
CHMP1A	Q9HD42	8740	CIS	Cognition_Meta	UKBB-PPP_Specific	NA,+		0.733024	0.733024	UKBB_PPP	UKBB_PPP	1.32947	2740.04	SCZ_PGC3	CHMP1A	Transcriptome_Transcriptlvel	DLPFC	SMR	CMC+GTEX	SMR	-0.0351848	0.031651	0.26629		35460606	10.1016/j.ajhg.2022.04.004	Jiang eet all Am J Hum Genet	BRAIN
CHMP1A	Q9HD42	8740	CIS	Cognition_Meta	UKBB-PPP_Specific	NA,+		0.733024	0.733024	UKBB_PPP	UKBB_PPP	1.32947	2740.04	Schizophrenia	CHMP1A	Proteiome	BRAIN DPFC+FRONTAL CORTEX	SMR	ROS/MAP+Banner+MSBB	SMR	-0.20086	0.0601452	0.000839036		35882878	10.1038/s41467-022-31873-5	Wingo et all Nat Commun	BRAIN
CHMP1A	Q9HD42	8740	CIS	Cognition_Meta	UKBB-PPP_Specific	NA,+		0.733024	0.733024	UKBB_PPP	UKBB_PPP	1.32947	2740.04	BD.PGC.ruderferCell2018	CHMP1A	Transcriptome	BRAIN	SMR	PsychENCODE	SMR	-0.0318793	0.0484114	0.510211		30545856	10.1126/science.aat8127	Gandal et all science	BRAIN
CHMP1A	Q9HD42	8740	CIS	Cognition_Meta	UKBB-PPP_Specific	NA,+		0.733024	0.733024	UKBB_PPP	UKBB_PPP	1.32947	2740.04	Depression Howard et all	CHMP1A	Proteiome	BRAIN DPFC	SMR	ROS/MAP	SMR	-0.0244499	0.179402	0.891596		33846625	10.1038/s41593-021-00832-6	Wingo Nat Neurosci	BRAIN
CHMP1A	Q9HD42	8740	CIS	Cognition_Meta	UKBB-PPP_Specific	NA,+		0.733024	0.733024	UKBB_PPP	UKBB_PPP	1.32947	2740.04	SCZ	CHMP1A	Proteiome	BLOOD	SMR	eQTLGen	SMR	-0.174048	0.0449512	0.000107976		37415601	10.3389/fgene.2023.1191264	Gedik et all Front Genet	BLOOD
CHMP1A	Q9HD42	8740	CIS	Cognition_Meta	UKBB-PPP_Specific	NA,+		0.733024	0.733024	UKBB_PPP	UKBB_PPP	1.32947	2740.04	MDD	CHMP1A	Proteiome	BRAIN	SMR	BrainMeta	SMR	-0.0199838	0.0159393	0.209935		37415601	10.3389/fgene.2023.1191264	Gedik et all Front Genet	BRAIN
CHMP1A	Q9HD42	8740	CIS	Cognition_Meta	UKBB-PPP_Specific	NA,+		0.733024	0.733024	UKBB_PPP	UKBB_PPP	1.32947	2740.04	BIP	CHMP1A	Proteiome	BRAIN	SMR	BrainMeta	SMR	-0.0533077	0.0345428	0.122774		37415601	10.3389/fgene.2023.1191264	Gedik et all Front Genet	BRAIN
CHMP1A	Q9HD42	8740	CIS	Cognition_Meta	UKBB-PPP_Specific	NA,+		0.733024	0.733024	UKBB_PPP	UKBB_PPP	1.32947	2740.04	SCZ	CHMP1A	Proteiome	BRAIN	SMR	BrainMeta	SMR	-0.113416	0.0315054	0.000318351		37415601	10.3389/fgene.2023.1191264	Gedik et all Front Genet	BRAIN
CHMP1A	Q9HD42	8740	CIS	Cognition_Meta	UKBB-PPP_Specific	NA,+		0.733024	0.733024	UKBB_PPP	UKBB_PPP	1.32947	2740.04	MDD	CHMP1A	Proteiome	BLOOD	SMR	eQTLGen	SMR	-0.0306671	0.0242584	0.206164		37415601	10.3389/fgene.2023.1191264	Gedik et all Front Genet	BLOOD
CHMP1A	Q9HD42	8740	CIS	Cognition_Meta	UKBB-PPP_Specific	NA,+		0.733024	0.733024	UKBB_PPP	UKBB_PPP	1.32947	2740.04	BIP	CHMP1A	Proteiome	BLOOD	SMR	eQTLGen	SMR	-0.0818059	0.0523448	0.118093		37415601	10.3389/fgene.2023.1191264	Gedik et all Front Genet	BLOOD
CHMP1A	Q9HD42	8740	CIS	Cognition_Meta	UKBB-PPP_Specific	NA,+		0.733024	0.733024	UKBB_PPP	UKBB_PPP	1.32947	2740.04	MDD	CHMP1A	Proteiome	BRAIN	SMR	Wingo et al., 2022, in 722 samples	SMR	-0.00286944	0.0210469	0.891556		37415601	10.3389/fgene.2023.1191264	Gedik et all Front Genet	BRAIN
CHMP1A	Q9HD42	8740	CIS	Cognition_Meta	UKBB-PPP_Specific	NA,+		0.733024	0.733024	UKBB_PPP	UKBB_PPP	1.32947	2740.04	BIP	CHMP1A	Proteiome	BRAIN	SMR	Wingo et al., 2022, in 722 samples	SMR	-0.126233	0.0487485	0.00961232		37415601	10.3389/fgene.2023.1191264	Gedik et all Front Genet	BRAIN
CHMP1A	Q9HD42	8740	CIS	Cognition_Meta	UKBB-PPP_Specific	NA,+		0.733024	0.733024	UKBB_PPP	UKBB_PPP	1.32947	2740.04	SCZ	CHMP1A	Proteiome	BRAIN	SMR	Wingo et al., 2022, in 722 samples	SMR	-0.173393	0.0450199	0.000117416		37415601	10.3389/fgene.2023.1191264	Gedik et all Front Genet	BRAIN
CHMP1A	Q9HD42	8740	CIS	Cognition_Meta	UKBB-PPP_Specific	NA,+		0.733024	0.733024	UKBB_PPP	UKBB_PPP	1.32947	2740.04	BD.PGC.ruderferCell2018	CHMP1A	Transcriptome	BRAIN	TWAS	PsychENCODE	FUSION	-0.91364		0.360904		30545856	10.1126/science.aat8127	Gandal et all science	BRAIN
CHMP1A	Q9HD42	8740	CIS	Cognition_Meta	UKBB-PPP_Specific	NA,+		0.733024	0.733024	UKBB_PPP	UKBB_PPP	1.32947	2740.04	SCZ2	CHMP1A	Transcriptome		TWAS	YFS/CMC	aSPU			1.4e-06		29411426	10.1002/gepi.22110	Wu et all Genet Epidemiol
CHMP1A	Q9HD42	8740	CIS	Cognition_Meta	UKBB-PPP_Specific	NA,+		0.733024	0.733024	UKBB_PPP	UKBB_PPP	1.32947	2740.04	SCZ2	CHMP1A	Transcriptome		TWAS	YFS/CMC	TWAS			0.0147073		29411426	10.1002/gepi.22110	Wu et all Genet Epidemiol
CHMP1A	Q9HD42	8740	CIS	Cognition_Meta	UKBB-PPP_Specific	NA,+		0.733024	0.733024	UKBB_PPP	UKBB_PPP	1.32947	2740.04	SCZ2	CHMP1A	Transcriptome		TWAS	YFS/CMC	SSU			9.06458e-08		29411426	10.1002/gepi.22110	Wu et all Genet Epidemiol
CHMP1A	Q9HD42	8740	CIS	Cognition_Meta	UKBB-PPP_Specific	NA,+		0.733024	0.733024	UKBB_PPP	UKBB_PPP	1.32947	2740.04	Schizophrenia	CHMP1A	Proteiome	BRAIN DPFC+FRONTAL CORTEX	TWAS	ROS/MAP+Banner+MSBB	FUSION	-3.44218		0.000577		35882878	10.1038/s41467-022-31873-5	Wingo et all Nat Commun	BRAIN
CHMP1A	Q9HD42	8740	CIS	Cognition_Meta	UKBB-PPP_Specific	NA,+		0.733024	0.733024	UKBB_PPP	UKBB_PPP	1.32947	2740.04	Depression Howard et all	CHMP1A	Proteiome	BRAIN DPFC	PWAS	ROS/MAP	FUSION	-1.2232		0.221248		33846625	10.1038/s41593-021-00832-6	Wingo Nat Neurosci	BRAIN
CHMP1A	Q9HD42	8740	CIS	Cognition_Meta	UKBB-PPP_Specific	NA,+		0.733024	0.733024	UKBB_PPP	UKBB_PPP	1.32947	2740.04	Depression Howard et all	CHMP1A	Proteiome	BRAIN	PWAS	ROS/MAP	FUSION	0.116736		0.907		33846625	10.1038/s41593-021-00832-6	Wingo Nat Neurosci	BRAIN
CHMP1A	Q9HD42	8740	TRANS	BIP_PGC3_noukb	UKBB-PPP_Specific	NA,-		0.0101985	0.0101985	UKBB_PPP	UKBB_PPP	0.158589	69.4618	Deepression_Wray_tall	CHMP1A	Transcriptome	BRAIN DLPFC	MR	PsychENCODE	TwoSampleMR	-0.02	0.01	0.205		35296807	10.1038/s41380-022-01507-9	Deng et all Mol Psychiatry	BRAIN
CHMP1A	Q9HD42	8740	TRANS	BIP_PGC3_noukb	UKBB-PPP_Specific	NA,-		0.0101985	0.0101985	UKBB_PPP	UKBB_PPP	0.158589	69.4618	Deepression_Wray_tall	CHMP1A	Transcriptome	BLOOD	MR	GTEx	TwoSampleMR	0	0.04	0.931		35296807	10.1038/s41380-022-01507-9	Deng et all Mol Psychiatry	BLOOD
CHMP1A	Q9HD42	8740	TRANS	BIP_PGC3_noukb	UKBB-PPP_Specific	NA,-		0.0101985	0.0101985	UKBB_PPP	UKBB_PPP	0.158589	69.4618	SCZ_PGC3	CHMP1A	Transcriptome_Transcriptlvel	DLPFC	SMR	CMC+GTEX	SMR	-0.0351848	0.031651	0.26629		35460606	10.1016/j.ajhg.2022.04.004	Jiang eet all Am J Hum Genet	BRAIN
CHMP1A	Q9HD42	8740	TRANS	BIP_PGC3_noukb	UKBB-PPP_Specific	NA,-		0.0101985	0.0101985	UKBB_PPP	UKBB_PPP	0.158589	69.4618	Schizophrenia	CHMP1A	Proteiome	BRAIN DPFC+FRONTAL CORTEX	SMR	ROS/MAP+Banner+MSBB	SMR	-0.20086	0.0601452	0.000839036		35882878	10.1038/s41467-022-31873-5	Wingo et all Nat Commun	BRAIN
CHMP1A	Q9HD42	8740	TRANS	BIP_PGC3_noukb	UKBB-PPP_Specific	NA,-		0.0101985	0.0101985	UKBB_PPP	UKBB_PPP	0.158589	69.4618	BD.PGC.ruderferCell2018	CHMP1A	Transcriptome	BRAIN	SMR	PsychENCODE	SMR	-0.0318793	0.0484114	0.510211		30545856	10.1126/science.aat8127	Gandal et all science	BRAIN
CHMP1A	Q9HD42	8740	TRANS	BIP_PGC3_noukb	UKBB-PPP_Specific	NA,-		0.0101985	0.0101985	UKBB_PPP	UKBB_PPP	0.158589	69.4618	Depression Howard et all	CHMP1A	Proteiome	BRAIN DPFC	SMR	ROS/MAP	SMR	-0.0244499	0.179402	0.891596		33846625	10.1038/s41593-021-00832-6	Wingo Nat Neurosci	BRAIN
CHMP1A	Q9HD42	8740	TRANS	BIP_PGC3_noukb	UKBB-PPP_Specific	NA,-		0.0101985	0.0101985	UKBB_PPP	UKBB_PPP	0.158589	69.4618	SCZ	CHMP1A	Proteiome	BLOOD	SMR	eQTLGen	SMR	-0.174048	0.0449512	0.000107976		37415601	10.3389/fgene.2023.1191264	Gedik et all Front Genet	BLOOD
CHMP1A	Q9HD42	8740	TRANS	BIP_PGC3_noukb	UKBB-PPP_Specific	NA,-		0.0101985	0.0101985	UKBB_PPP	UKBB_PPP	0.158589	69.4618	MDD	CHMP1A	Proteiome	BRAIN	SMR	BrainMeta	SMR	-0.0199838	0.0159393	0.209935		37415601	10.3389/fgene.2023.1191264	Gedik et all Front Genet	BRAIN
CHMP1A	Q9HD42	8740	TRANS	BIP_PGC3_noukb	UKBB-PPP_Specific	NA,-		0.0101985	0.0101985	UKBB_PPP	UKBB_PPP	0.158589	69.4618	BIP	CHMP1A	Proteiome	BRAIN	SMR	BrainMeta	SMR	-0.0533077	0.0345428	0.122774		37415601	10.3389/fgene.2023.1191264	Gedik et all Front Genet	BRAIN
CHMP1A	Q9HD42	8740	TRANS	BIP_PGC3_noukb	UKBB-PPP_Specific	NA,-		0.0101985	0.0101985	UKBB_PPP	UKBB_PPP	0.158589	69.4618	SCZ	CHMP1A	Proteiome	BRAIN	SMR	BrainMeta	SMR	-0.113416	0.0315054	0.000318351		37415601	10.3389/fgene.2023.1191264	Gedik et all Front Genet	BRAIN
CHMP1A	Q9HD42	8740	TRANS	BIP_PGC3_noukb	UKBB-PPP_Specific	NA,-		0.0101985	0.0101985	UKBB_PPP	UKBB_PPP	0.158589	69.4618	MDD	CHMP1A	Proteiome	BLOOD	SMR	eQTLGen	SMR	-0.0306671	0.0242584	0.206164		37415601	10.3389/fgene.2023.1191264	Gedik et all Front Genet	BLOOD
CHMP1A	Q9HD42	8740	TRANS	BIP_PGC3_noukb	UKBB-PPP_Specific	NA,-		0.0101985	0.0101985	UKBB_PPP	UKBB_PPP	0.158589	69.4618	BIP	CHMP1A	Proteiome	BLOOD	SMR	eQTLGen	SMR	-0.0818059	0.0523448	0.118093		37415601	10.3389/fgene.2023.1191264	Gedik et all Front Genet	BLOOD
CHMP1A	Q9HD42	8740	TRANS	BIP_PGC3_noukb	UKBB-PPP_Specific	NA,-		0.0101985	0.0101985	UKBB_PPP	UKBB_PPP	0.158589	69.4618	MDD	CHMP1A	Proteiome	BRAIN	SMR	Wingo et al., 2022, in 722 samples	SMR	-0.00286944	0.0210469	0.891556		37415601	10.3389/fgene.2023.1191264	Gedik et all Front Genet	BRAIN
CHMP1A	Q9HD42	8740	TRANS	BIP_PGC3_noukb	UKBB-PPP_Specific	NA,-		0.0101985	0.0101985	UKBB_PPP	UKBB_PPP	0.158589	69.4618	BIP	CHMP1A	Proteiome	BRAIN	SMR	Wingo et al., 2022, in 722 samples	SMR	-0.126233	0.0487485	0.00961232		37415601	10.3389/fgene.2023.1191264	Gedik et all Front Genet	BRAIN
CHMP1A	Q9HD42	8740	TRANS	BIP_PGC3_noukb	UKBB-PPP_Specific	NA,-		0.0101985	0.0101985	UKBB_PPP	UKBB_PPP	0.158589	69.4618	SCZ	CHMP1A	Proteiome	BRAIN	SMR	Wingo et al., 2022, in 722 samples	SMR	-0.173393	0.0450199	0.000117416		37415601	10.3389/fgene.2023.1191264	Gedik et all Front Genet	BRAIN
CHMP1A	Q9HD42	8740	TRANS	BIP_PGC3_noukb	UKBB-PPP_Specific	NA,-		0.0101985	0.0101985	UKBB_PPP	UKBB_PPP	0.158589	69.4618	BD.PGC.ruderferCell2018	CHMP1A	Transcriptome	BRAIN	TWAS	PsychENCODE	FUSION	-0.91364		0.360904		30545856	10.1126/science.aat8127	Gandal et all science	BRAIN
CHMP1A	Q9HD42	8740	TRANS	BIP_PGC3_noukb	UKBB-PPP_Specific	NA,-		0.0101985	0.0101985	UKBB_PPP	UKBB_PPP	0.158589	69.4618	SCZ2	CHMP1A	Transcriptome		TWAS	YFS/CMC	aSPU			1.4e-06		29411426	10.1002/gepi.22110	Wu et all Genet Epidemiol
CHMP1A	Q9HD42	8740	TRANS	BIP_PGC3_noukb	UKBB-PPP_Specific	NA,-		0.0101985	0.0101985	UKBB_PPP	UKBB_PPP	0.158589	69.4618	SCZ2	CHMP1A	Transcriptome		TWAS	YFS/CMC	TWAS			0.0147073		29411426	10.1002/gepi.22110	Wu et all Genet Epidemiol
CHMP1A	Q9HD42	8740	TRANS	BIP_PGC3_noukb	UKBB-PPP_Specific	NA,-		0.0101985	0.0101985	UKBB_PPP	UKBB_PPP	0.158589	69.4618	SCZ2	CHMP1A	Transcriptome		TWAS	YFS/CMC	SSU			9.06458e-08		29411426	10.1002/gepi.22110	Wu et all Genet Epidemiol
CHMP1A	Q9HD42	8740	TRANS	BIP_PGC3_noukb	UKBB-PPP_Specific	NA,-		0.0101985	0.0101985	UKBB_PPP	UKBB_PPP	0.158589	69.4618	Schizophrenia	CHMP1A	Proteiome	BRAIN DPFC+FRONTAL CORTEX	TWAS	ROS/MAP+Banner+MSBB	FUSION	-3.44218		0.000577		35882878	10.1038/s41467-022-31873-5	Wingo et all Nat Commun	BRAIN
CHMP1A	Q9HD42	8740	TRANS	BIP_PGC3_noukb	UKBB-PPP_Specific	NA,-		0.0101985	0.0101985	UKBB_PPP	UKBB_PPP	0.158589	69.4618	Depression Howard et all	CHMP1A	Proteiome	BRAIN DPFC	PWAS	ROS/MAP	FUSION	-1.2232		0.221248		33846625	10.1038/s41593-021-00832-6	Wingo Nat Neurosci	BRAIN
CHMP1A	Q9HD42	8740	TRANS	BIP_PGC3_noukb	UKBB-PPP_Specific	NA,-		0.0101985	0.0101985	UKBB_PPP	UKBB_PPP	0.158589	69.4618	Depression Howard et all	CHMP1A	Proteiome	BRAIN	PWAS	ROS/MAP	FUSION	0.116736		0.907		33846625	10.1038/s41593-021-00832-6	Wingo Nat Neurosci	BRAIN
CHMP1A	Q9HD42	8740	TRANS	Cognition_Meta	UKBB-PPP_Specific	NA,+		0.713756	0.713756	UKBB_PPP	UKBB_PPP	1.26698	4861.39	Deepression_Wray_tall	CHMP1A	Transcriptome	BRAIN DLPFC	MR	PsychENCODE	TwoSampleMR	-0.02	0.01	0.205		35296807	10.1038/s41380-022-01507-9	Deng et all Mol Psychiatry	BRAIN
CHMP1A	Q9HD42	8740	TRANS	Cognition_Meta	UKBB-PPP_Specific	NA,+		0.713756	0.713756	UKBB_PPP	UKBB_PPP	1.26698	4861.39	Deepression_Wray_tall	CHMP1A	Transcriptome	BLOOD	MR	GTEx	TwoSampleMR	0	0.04	0.931		35296807	10.1038/s41380-022-01507-9	Deng et all Mol Psychiatry	BLOOD
CHMP1A	Q9HD42	8740	TRANS	Cognition_Meta	UKBB-PPP_Specific	NA,+		0.713756	0.713756	UKBB_PPP	UKBB_PPP	1.26698	4861.39	SCZ_PGC3	CHMP1A	Transcriptome_Transcriptlvel	DLPFC	SMR	CMC+GTEX	SMR	-0.0351848	0.031651	0.26629		35460606	10.1016/j.ajhg.2022.04.004	Jiang eet all Am J Hum Genet	BRAIN
CHMP1A	Q9HD42	8740	TRANS	Cognition_Meta	UKBB-PPP_Specific	NA,+		0.713756	0.713756	UKBB_PPP	UKBB_PPP	1.26698	4861.39	Schizophrenia	CHMP1A	Proteiome	BRAIN DPFC+FRONTAL CORTEX	SMR	ROS/MAP+Banner+MSBB	SMR	-0.20086	0.0601452	0.000839036		35882878	10.1038/s41467-022-31873-5	Wingo et all Nat Commun	BRAIN
CHMP1A	Q9HD42	8740	TRANS	Cognition_Meta	UKBB-PPP_Specific	NA,+		0.713756	0.713756	UKBB_PPP	UKBB_PPP	1.26698	4861.39	BD.PGC.ruderferCell2018	CHMP1A	Transcriptome	BRAIN	SMR	PsychENCODE	SMR	-0.0318793	0.0484114	0.510211		30545856	10.1126/science.aat8127	Gandal et all science	BRAIN
CHMP1A	Q9HD42	8740	TRANS	Cognition_Meta	UKBB-PPP_Specific	NA,+		0.713756	0.713756	UKBB_PPP	UKBB_PPP	1.26698	4861.39	Depression Howard et all	CHMP1A	Proteiome	BRAIN DPFC	SMR	ROS/MAP	SMR	-0.0244499	0.179402	0.891596		33846625	10.1038/s41593-021-00832-6	Wingo Nat Neurosci	BRAIN
CHMP1A	Q9HD42	8740	TRANS	Cognition_Meta	UKBB-PPP_Specific	NA,+		0.713756	0.713756	UKBB_PPP	UKBB_PPP	1.26698	4861.39	SCZ	CHMP1A	Proteiome	BLOOD	SMR	eQTLGen	SMR	-0.174048	0.0449512	0.000107976		37415601	10.3389/fgene.2023.1191264	Gedik et all Front Genet	BLOOD
CHMP1A	Q9HD42	8740	TRANS	Cognition_Meta	UKBB-PPP_Specific	NA,+		0.713756	0.713756	UKBB_PPP	UKBB_PPP	1.26698	4861.39	MDD	CHMP1A	Proteiome	BRAIN	SMR	BrainMeta	SMR	-0.0199838	0.0159393	0.209935		37415601	10.3389/fgene.2023.1191264	Gedik et all Front Genet	BRAIN
CHMP1A	Q9HD42	8740	TRANS	Cognition_Meta	UKBB-PPP_Specific	NA,+		0.713756	0.713756	UKBB_PPP	UKBB_PPP	1.26698	4861.39	BIP	CHMP1A	Proteiome	BRAIN	SMR	BrainMeta	SMR	-0.0533077	0.0345428	0.122774		37415601	10.3389/fgene.2023.1191264	Gedik et all Front Genet	BRAIN
CHMP1A	Q9HD42	8740	TRANS	Cognition_Meta	UKBB-PPP_Specific	NA,+		0.713756	0.713756	UKBB_PPP	UKBB_PPP	1.26698	4861.39	SCZ	CHMP1A	Proteiome	BRAIN	SMR	BrainMeta	SMR	-0.113416	0.0315054	0.000318351		37415601	10.3389/fgene.2023.1191264	Gedik et all Front Genet	BRAIN
CHMP1A	Q9HD42	8740	TRANS	Cognition_Meta	UKBB-PPP_Specific	NA,+		0.713756	0.713756	UKBB_PPP	UKBB_PPP	1.26698	4861.39	MDD	CHMP1A	Proteiome	BLOOD	SMR	eQTLGen	SMR	-0.0306671	0.0242584	0.206164		37415601	10.3389/fgene.2023.1191264	Gedik et all Front Genet	BLOOD
CHMP1A	Q9HD42	8740	TRANS	Cognition_Meta	UKBB-PPP_Specific	NA,+		0.713756	0.713756	UKBB_PPP	UKBB_PPP	1.26698	4861.39	BIP	CHMP1A	Proteiome	BLOOD	SMR	eQTLGen	SMR	-0.0818059	0.0523448	0.118093		37415601	10.3389/fgene.2023.1191264	Gedik et all Front Genet	BLOOD
CHMP1A	Q9HD42	8740	TRANS	Cognition_Meta	UKBB-PPP_Specific	NA,+		0.713756	0.713756	UKBB_PPP	UKBB_PPP	1.26698	4861.39	MDD	CHMP1A	Proteiome	BRAIN	SMR	Wingo et al., 2022, in 722 samples	SMR	-0.00286944	0.0210469	0.891556		37415601	10.3389/fgene.2023.1191264	Gedik et all Front Genet	BRAIN
CHMP1A	Q9HD42	8740	TRANS	Cognition_Meta	UKBB-PPP_Specific	NA,+		0.713756	0.713756	UKBB_PPP	UKBB_PPP	1.26698	4861.39	BIP	CHMP1A	Proteiome	BRAIN	SMR	Wingo et al., 2022, in 722 samples	SMR	-0.126233	0.0487485	0.00961232		37415601	10.3389/fgene.2023.1191264	Gedik et all Front Genet	BRAIN
CHMP1A	Q9HD42	8740	TRANS	Cognition_Meta	UKBB-PPP_Specific	NA,+		0.713756	0.713756	UKBB_PPP	UKBB_PPP	1.26698	4861.39	SCZ	CHMP1A	Proteiome	BRAIN	SMR	Wingo et al., 2022, in 722 samples	SMR	-0.173393	0.0450199	0.000117416		37415601	10.3389/fgene.2023.1191264	Gedik et all Front Genet	BRAIN
CHMP1A	Q9HD42	8740	TRANS	Cognition_Meta	UKBB-PPP_Specific	NA,+		0.713756	0.713756	UKBB_PPP	UKBB_PPP	1.26698	4861.39	BD.PGC.ruderferCell2018	CHMP1A	Transcriptome	BRAIN	TWAS	PsychENCODE	FUSION	-0.91364		0.360904		30545856	10.1126/science.aat8127	Gandal et all science	BRAIN
CHMP1A	Q9HD42	8740	TRANS	Cognition_Meta	UKBB-PPP_Specific	NA,+		0.713756	0.713756	UKBB_PPP	UKBB_PPP	1.26698	4861.39	SCZ2	CHMP1A	Transcriptome		TWAS	YFS/CMC	aSPU			1.4e-06		29411426	10.1002/gepi.22110	Wu et all Genet Epidemiol
CHMP1A	Q9HD42	8740	TRANS	Cognition_Meta	UKBB-PPP_Specific	NA,+		0.713756	0.713756	UKBB_PPP	UKBB_PPP	1.26698	4861.39	SCZ2	CHMP1A	Transcriptome		TWAS	YFS/CMC	TWAS			0.0147073		29411426	10.1002/gepi.22110	Wu et all Genet Epidemiol
CHMP1A	Q9HD42	8740	TRANS	Cognition_Meta	UKBB-PPP_Specific	NA,+		0.713756	0.713756	UKBB_PPP	UKBB_PPP	1.26698	4861.39	SCZ2	CHMP1A	Transcriptome		TWAS	YFS/CMC	SSU			9.06458e-08		29411426	10.1002/gepi.22110	Wu et all Genet Epidemiol
CHMP1A	Q9HD42	8740	TRANS	Cognition_Meta	UKBB-PPP_Specific	NA,+		0.713756	0.713756	UKBB_PPP	UKBB_PPP	1.26698	4861.39	Schizophrenia	CHMP1A	Proteiome	BRAIN DPFC+FRONTAL CORTEX	TWAS	ROS/MAP+Banner+MSBB	FUSION	-3.44218		0.000577		35882878	10.1038/s41467-022-31873-5	Wingo et all Nat Commun	BRAIN
CHMP1A	Q9HD42	8740	TRANS	Cognition_Meta	UKBB-PPP_Specific	NA,+		0.713756	0.713756	UKBB_PPP	UKBB_PPP	1.26698	4861.39	Depression Howard et all	CHMP1A	Proteiome	BRAIN DPFC	PWAS	ROS/MAP	FUSION	-1.2232		0.221248		33846625	10.1038/s41593-021-00832-6	Wingo Nat Neurosci	BRAIN
CHMP1A	Q9HD42	8740	TRANS	Cognition_Meta	UKBB-PPP_Specific	NA,+		0.713756	0.713756	UKBB_PPP	UKBB_PPP	1.26698	4861.39	Depression Howard et all	CHMP1A	Proteiome	BRAIN	PWAS	ROS/MAP	FUSION	0.116736		0.907		33846625	10.1038/s41593-021-00832-6	Wingo Nat Neurosci	BRAIN
CHMP1A	Q9HD42	8740	TRANS	Depression_iPSYCH_2023	UKBB-PPP_Specific	NA,-		0.470345	0.470345	UKBB_PPP	UKBB_PPP	1.58199	3203.52	Deepression_Wray_tall	CHMP1A	Transcriptome	BRAIN DLPFC	MR	PsychENCODE	TwoSampleMR	-0.02	0.01	0.205		35296807	10.1038/s41380-022-01507-9	Deng et all Mol Psychiatry	BRAIN
CHMP1A	Q9HD42	8740	TRANS	Depression_iPSYCH_2023	UKBB-PPP_Specific	NA,-		0.470345	0.470345	UKBB_PPP	UKBB_PPP	1.58199	3203.52	Deepression_Wray_tall	CHMP1A	Transcriptome	BLOOD	MR	GTEx	TwoSampleMR	0	0.04	0.931		35296807	10.1038/s41380-022-01507-9	Deng et all Mol Psychiatry	BLOOD
CHMP1A	Q9HD42	8740	TRANS	Depression_iPSYCH_2023	UKBB-PPP_Specific	NA,-		0.470345	0.470345	UKBB_PPP	UKBB_PPP	1.58199	3203.52	SCZ_PGC3	CHMP1A	Transcriptome_Transcriptlvel	DLPFC	SMR	CMC+GTEX	SMR	-0.0351848	0.031651	0.26629		35460606	10.1016/j.ajhg.2022.04.004	Jiang eet all Am J Hum Genet	BRAIN
CHMP1A	Q9HD42	8740	TRANS	Depression_iPSYCH_2023	UKBB-PPP_Specific	NA,-		0.470345	0.470345	UKBB_PPP	UKBB_PPP	1.58199	3203.52	Schizophrenia	CHMP1A	Proteiome	BRAIN DPFC+FRONTAL CORTEX	SMR	ROS/MAP+Banner+MSBB	SMR	-0.20086	0.0601452	0.000839036		35882878	10.1038/s41467-022-31873-5	Wingo et all Nat Commun	BRAIN
CHMP1A	Q9HD42	8740	TRANS	Depression_iPSYCH_2023	UKBB-PPP_Specific	NA,-		0.470345	0.470345	UKBB_PPP	UKBB_PPP	1.58199	3203.52	BD.PGC.ruderferCell2018	CHMP1A	Transcriptome	BRAIN	SMR	PsychENCODE	SMR	-0.0318793	0.0484114	0.510211		30545856	10.1126/science.aat8127	Gandal et all science	BRAIN
CHMP1A	Q9HD42	8740	TRANS	Depression_iPSYCH_2023	UKBB-PPP_Specific	NA,-		0.470345	0.470345	UKBB_PPP	UKBB_PPP	1.58199	3203.52	Depression Howard et all	CHMP1A	Proteiome	BRAIN DPFC	SMR	ROS/MAP	SMR	-0.0244499	0.179402	0.891596		33846625	10.1038/s41593-021-00832-6	Wingo Nat Neurosci	BRAIN
CHMP1A	Q9HD42	8740	TRANS	Depression_iPSYCH_2023	UKBB-PPP_Specific	NA,-		0.470345	0.470345	UKBB_PPP	UKBB_PPP	1.58199	3203.52	SCZ	CHMP1A	Proteiome	BLOOD	SMR	eQTLGen	SMR	-0.174048	0.0449512	0.000107976		37415601	10.3389/fgene.2023.1191264	Gedik et all Front Genet	BLOOD
CHMP1A	Q9HD42	8740	TRANS	Depression_iPSYCH_2023	UKBB-PPP_Specific	NA,-		0.470345	0.470345	UKBB_PPP	UKBB_PPP	1.58199	3203.52	MDD	CHMP1A	Proteiome	BRAIN	SMR	BrainMeta	SMR	-0.0199838	0.0159393	0.209935		37415601	10.3389/fgene.2023.1191264	Gedik et all Front Genet	BRAIN
CHMP1A	Q9HD42	8740	TRANS	Depression_iPSYCH_2023	UKBB-PPP_Specific	NA,-		0.470345	0.470345	UKBB_PPP	UKBB_PPP	1.58199	3203.52	BIP	CHMP1A	Proteiome	BRAIN	SMR	BrainMeta	SMR	-0.0533077	0.0345428	0.122774		37415601	10.3389/fgene.2023.1191264	Gedik et all Front Genet	BRAIN
CHMP1A	Q9HD42	8740	TRANS	Depression_iPSYCH_2023	UKBB-PPP_Specific	NA,-		0.470345	0.470345	UKBB_PPP	UKBB_PPP	1.58199	3203.52	SCZ	CHMP1A	Proteiome	BRAIN	SMR	BrainMeta	SMR	-0.113416	0.0315054	0.000318351		37415601	10.3389/fgene.2023.1191264	Gedik et all Front Genet	BRAIN
CHMP1A	Q9HD42	8740	TRANS	Depression_iPSYCH_2023	UKBB-PPP_Specific	NA,-		0.470345	0.470345	UKBB_PPP	UKBB_PPP	1.58199	3203.52	MDD	CHMP1A	Proteiome	BLOOD	SMR	eQTLGen	SMR	-0.0306671	0.0242584	0.206164		37415601	10.3389/fgene.2023.1191264	Gedik et all Front Genet	BLOOD
CHMP1A	Q9HD42	8740	TRANS	Depression_iPSYCH_2023	UKBB-PPP_Specific	NA,-		0.470345	0.470345	UKBB_PPP	UKBB_PPP	1.58199	3203.52	BIP	CHMP1A	Proteiome	BLOOD	SMR	eQTLGen	SMR	-0.0818059	0.0523448	0.118093		37415601	10.3389/fgene.2023.1191264	Gedik et all Front Genet	BLOOD
CHMP1A	Q9HD42	8740	TRANS	Depression_iPSYCH_2023	UKBB-PPP_Specific	NA,-		0.470345	0.470345	UKBB_PPP	UKBB_PPP	1.58199	3203.52	MDD	CHMP1A	Proteiome	BRAIN	SMR	Wingo et al., 2022, in 722 samples	SMR	-0.00286944	0.0210469	0.891556		37415601	10.3389/fgene.2023.1191264	Gedik et all Front Genet	BRAIN
CHMP1A	Q9HD42	8740	TRANS	Depression_iPSYCH_2023	UKBB-PPP_Specific	NA,-		0.470345	0.470345	UKBB_PPP	UKBB_PPP	1.58199	3203.52	BIP	CHMP1A	Proteiome	BRAIN	SMR	Wingo et al., 2022, in 722 samples	SMR	-0.126233	0.0487485	0.00961232		37415601	10.3389/fgene.2023.1191264	Gedik et all Front Genet	BRAIN
CHMP1A	Q9HD42	8740	TRANS	Depression_iPSYCH_2023	UKBB-PPP_Specific	NA,-		0.470345	0.470345	UKBB_PPP	UKBB_PPP	1.58199	3203.52	SCZ	CHMP1A	Proteiome	BRAIN	SMR	Wingo et al., 2022, in 722 samples	SMR	-0.173393	0.0450199	0.000117416		37415601	10.3389/fgene.2023.1191264	Gedik et all Front Genet	BRAIN
CHMP1A	Q9HD42	8740	TRANS	Depression_iPSYCH_2023	UKBB-PPP_Specific	NA,-		0.470345	0.470345	UKBB_PPP	UKBB_PPP	1.58199	3203.52	BD.PGC.ruderferCell2018	CHMP1A	Transcriptome	BRAIN	TWAS	PsychENCODE	FUSION	-0.91364		0.360904		30545856	10.1126/science.aat8127	Gandal et all science	BRAIN
CHMP1A	Q9HD42	8740	TRANS	Depression_iPSYCH_2023	UKBB-PPP_Specific	NA,-		0.470345	0.470345	UKBB_PPP	UKBB_PPP	1.58199	3203.52	SCZ2	CHMP1A	Transcriptome		TWAS	YFS/CMC	aSPU			1.4e-06		29411426	10.1002/gepi.22110	Wu et all Genet Epidemiol
CHMP1A	Q9HD42	8740	TRANS	Depression_iPSYCH_2023	UKBB-PPP_Specific	NA,-		0.470345	0.470345	UKBB_PPP	UKBB_PPP	1.58199	3203.52	SCZ2	CHMP1A	Transcriptome		TWAS	YFS/CMC	TWAS			0.0147073		29411426	10.1002/gepi.22110	Wu et all Genet Epidemiol
CHMP1A	Q9HD42	8740	TRANS	Depression_iPSYCH_2023	UKBB-PPP_Specific	NA,-		0.470345	0.470345	UKBB_PPP	UKBB_PPP	1.58199	3203.52	SCZ2	CHMP1A	Transcriptome		TWAS	YFS/CMC	SSU			9.06458e-08		29411426	10.1002/gepi.22110	Wu et all Genet Epidemiol
CHMP1A	Q9HD42	8740	TRANS	Depression_iPSYCH_2023	UKBB-PPP_Specific	NA,-		0.470345	0.470345	UKBB_PPP	UKBB_PPP	1.58199	3203.52	Schizophrenia	CHMP1A	Proteiome	BRAIN DPFC+FRONTAL CORTEX	TWAS	ROS/MAP+Banner+MSBB	FUSION	-3.44218		0.000577		35882878	10.1038/s41467-022-31873-5	Wingo et all Nat Commun	BRAIN
CHMP1A	Q9HD42	8740	TRANS	Depression_iPSYCH_2023	UKBB-PPP_Specific	NA,-		0.470345	0.470345	UKBB_PPP	UKBB_PPP	1.58199	3203.52	Depression Howard et all	CHMP1A	Proteiome	BRAIN DPFC	PWAS	ROS/MAP	FUSION	-1.2232		0.221248		33846625	10.1038/s41593-021-00832-6	Wingo Nat Neurosci	BRAIN
CHMP1A	Q9HD42	8740	TRANS	Depression_iPSYCH_2023	UKBB-PPP_Specific	NA,-		0.470345	0.470345	UKBB_PPP	UKBB_PPP	1.58199	3203.52	Depression Howard et all	CHMP1A	Proteiome	BRAIN	PWAS	ROS/MAP	FUSION	0.116736		0.907		33846625	10.1038/s41593-021-00832-6	Wingo Nat Neurosci	BRAIN
CHMP1A	Q9HD42	8740	TRANS	PGC3_SCZ_NoUKB	UKBB-PPP_Specific	NA,-		0.22107	0.22107	UKBB_PPP	UKBB_PPP	0.639094	1505.7	Deepression_Wray_tall	CHMP1A	Transcriptome	BRAIN DLPFC	MR	PsychENCODE	TwoSampleMR	-0.02	0.01	0.205		35296807	10.1038/s41380-022-01507-9	Deng et all Mol Psychiatry	BRAIN
CHMP1A	Q9HD42	8740	TRANS	PGC3_SCZ_NoUKB	UKBB-PPP_Specific	NA,-		0.22107	0.22107	UKBB_PPP	UKBB_PPP	0.639094	1505.7	Deepression_Wray_tall	CHMP1A	Transcriptome	BLOOD	MR	GTEx	TwoSampleMR	0	0.04	0.931		35296807	10.1038/s41380-022-01507-9	Deng et all Mol Psychiatry	BLOOD
CHMP1A	Q9HD42	8740	TRANS	PGC3_SCZ_NoUKB	UKBB-PPP_Specific	NA,-		0.22107	0.22107	UKBB_PPP	UKBB_PPP	0.639094	1505.7	SCZ_PGC3	CHMP1A	Transcriptome_Transcriptlvel	DLPFC	SMR	CMC+GTEX	SMR	-0.0351848	0.031651	0.26629		35460606	10.1016/j.ajhg.2022.04.004	Jiang eet all Am J Hum Genet	BRAIN
CHMP1A	Q9HD42	8740	TRANS	PGC3_SCZ_NoUKB	UKBB-PPP_Specific	NA,-		0.22107	0.22107	UKBB_PPP	UKBB_PPP	0.639094	1505.7	Schizophrenia	CHMP1A	Proteiome	BRAIN DPFC+FRONTAL CORTEX	SMR	ROS/MAP+Banner+MSBB	SMR	-0.20086	0.0601452	0.000839036		35882878	10.1038/s41467-022-31873-5	Wingo et all Nat Commun	BRAIN
CHMP1A	Q9HD42	8740	TRANS	PGC3_SCZ_NoUKB	UKBB-PPP_Specific	NA,-		0.22107	0.22107	UKBB_PPP	UKBB_PPP	0.639094	1505.7	BD.PGC.ruderferCell2018	CHMP1A	Transcriptome	BRAIN	SMR	PsychENCODE	SMR	-0.0318793	0.0484114	0.510211		30545856	10.1126/science.aat8127	Gandal et all science	BRAIN
CHMP1A	Q9HD42	8740	TRANS	PGC3_SCZ_NoUKB	UKBB-PPP_Specific	NA,-		0.22107	0.22107	UKBB_PPP	UKBB_PPP	0.639094	1505.7	Depression Howard et all	CHMP1A	Proteiome	BRAIN DPFC	SMR	ROS/MAP	SMR	-0.0244499	0.179402	0.891596		33846625	10.1038/s41593-021-00832-6	Wingo Nat Neurosci	BRAIN
CHMP1A	Q9HD42	8740	TRANS	PGC3_SCZ_NoUKB	UKBB-PPP_Specific	NA,-		0.22107	0.22107	UKBB_PPP	UKBB_PPP	0.639094	1505.7	SCZ	CHMP1A	Proteiome	BLOOD	SMR	eQTLGen	SMR	-0.174048	0.0449512	0.000107976		37415601	10.3389/fgene.2023.1191264	Gedik et all Front Genet	BLOOD
CHMP1A	Q9HD42	8740	TRANS	PGC3_SCZ_NoUKB	UKBB-PPP_Specific	NA,-		0.22107	0.22107	UKBB_PPP	UKBB_PPP	0.639094	1505.7	MDD	CHMP1A	Proteiome	BRAIN	SMR	BrainMeta	SMR	-0.0199838	0.0159393	0.209935		37415601	10.3389/fgene.2023.1191264	Gedik et all Front Genet	BRAIN
CHMP1A	Q9HD42	8740	TRANS	PGC3_SCZ_NoUKB	UKBB-PPP_Specific	NA,-		0.22107	0.22107	UKBB_PPP	UKBB_PPP	0.639094	1505.7	BIP	CHMP1A	Proteiome	BRAIN	SMR	BrainMeta	SMR	-0.0533077	0.0345428	0.122774		37415601	10.3389/fgene.2023.1191264	Gedik et all Front Genet	BRAIN
CHMP1A	Q9HD42	8740	TRANS	PGC3_SCZ_NoUKB	UKBB-PPP_Specific	NA,-		0.22107	0.22107	UKBB_PPP	UKBB_PPP	0.639094	1505.7	SCZ	CHMP1A	Proteiome	BRAIN	SMR	BrainMeta	SMR	-0.113416	0.0315054	0.000318351		37415601	10.3389/fgene.2023.1191264	Gedik et all Front Genet	BRAIN
CHMP1A	Q9HD42	8740	TRANS	PGC3_SCZ_NoUKB	UKBB-PPP_Specific	NA,-		0.22107	0.22107	UKBB_PPP	UKBB_PPP	0.639094	1505.7	MDD	CHMP1A	Proteiome	BLOOD	SMR	eQTLGen	SMR	-0.0306671	0.0242584	0.206164		37415601	10.3389/fgene.2023.1191264	Gedik et all Front Genet	BLOOD
CHMP1A	Q9HD42	8740	TRANS	PGC3_SCZ_NoUKB	UKBB-PPP_Specific	NA,-		0.22107	0.22107	UKBB_PPP	UKBB_PPP	0.639094	1505.7	BIP	CHMP1A	Proteiome	BLOOD	SMR	eQTLGen	SMR	-0.0818059	0.0523448	0.118093		37415601	10.3389/fgene.2023.1191264	Gedik et all Front Genet	BLOOD
CHMP1A	Q9HD42	8740	TRANS	PGC3_SCZ_NoUKB	UKBB-PPP_Specific	NA,-		0.22107	0.22107	UKBB_PPP	UKBB_PPP	0.639094	1505.7	MDD	CHMP1A	Proteiome	BRAIN	SMR	Wingo et al., 2022, in 722 samples	SMR	-0.00286944	0.0210469	0.891556		37415601	10.3389/fgene.2023.1191264	Gedik et all Front Genet	BRAIN
CHMP1A	Q9HD42	8740	TRANS	PGC3_SCZ_NoUKB	UKBB-PPP_Specific	NA,-		0.22107	0.22107	UKBB_PPP	UKBB_PPP	0.639094	1505.7	BIP	CHMP1A	Proteiome	BRAIN	SMR	Wingo et al., 2022, in 722 samples	SMR	-0.126233	0.0487485	0.00961232		37415601	10.3389/fgene.2023.1191264	Gedik et all Front Genet	BRAIN
CHMP1A	Q9HD42	8740	TRANS	PGC3_SCZ_NoUKB	UKBB-PPP_Specific	NA,-		0.22107	0.22107	UKBB_PPP	UKBB_PPP	0.639094	1505.7	SCZ	CHMP1A	Proteiome	BRAIN	SMR	Wingo et al., 2022, in 722 samples	SMR	-0.173393	0.0450199	0.000117416		37415601	10.3389/fgene.2023.1191264	Gedik et all Front Genet	BRAIN
CHMP1A	Q9HD42	8740	TRANS	PGC3_SCZ_NoUKB	UKBB-PPP_Specific	NA,-		0.22107	0.22107	UKBB_PPP	UKBB_PPP	0.639094	1505.7	BD.PGC.ruderferCell2018	CHMP1A	Transcriptome	BRAIN	TWAS	PsychENCODE	FUSION	-0.91364		0.360904		30545856	10.1126/science.aat8127	Gandal et all science	BRAIN
CHMP1A	Q9HD42	8740	TRANS	PGC3_SCZ_NoUKB	UKBB-PPP_Specific	NA,-		0.22107	0.22107	UKBB_PPP	UKBB_PPP	0.639094	1505.7	SCZ2	CHMP1A	Transcriptome		TWAS	YFS/CMC	aSPU			1.4e-06		29411426	10.1002/gepi.22110	Wu et all Genet Epidemiol
CHMP1A	Q9HD42	8740	TRANS	PGC3_SCZ_NoUKB	UKBB-PPP_Specific	NA,-		0.22107	0.22107	UKBB_PPP	UKBB_PPP	0.639094	1505.7	SCZ2	CHMP1A	Transcriptome		TWAS	YFS/CMC	TWAS			0.0147073		29411426	10.1002/gepi.22110	Wu et all Genet Epidemiol
CHMP1A	Q9HD42	8740	TRANS	PGC3_SCZ_NoUKB	UKBB-PPP_Specific	NA,-		0.22107	0.22107	UKBB_PPP	UKBB_PPP	0.639094	1505.7	SCZ2	CHMP1A	Transcriptome		TWAS	YFS/CMC	SSU			9.06458e-08		29411426	10.1002/gepi.22110	Wu et all Genet Epidemiol
CHMP1A	Q9HD42	8740	TRANS	PGC3_SCZ_NoUKB	UKBB-PPP_Specific	NA,-		0.22107	0.22107	UKBB_PPP	UKBB_PPP	0.639094	1505.7	Schizophrenia	CHMP1A	Proteiome	BRAIN DPFC+FRONTAL CORTEX	TWAS	ROS/MAP+Banner+MSBB	FUSION	-3.44218		0.000577		35882878	10.1038/s41467-022-31873-5	Wingo et all Nat Commun	BRAIN
CHMP1A	Q9HD42	8740	TRANS	PGC3_SCZ_NoUKB	UKBB-PPP_Specific	NA,-		0.22107	0.22107	UKBB_PPP	UKBB_PPP	0.639094	1505.7	Depression Howard et all	CHMP1A	Proteiome	BRAIN DPFC	PWAS	ROS/MAP	FUSION	-1.2232		0.221248		33846625	10.1038/s41593-021-00832-6	Wingo Nat Neurosci	BRAIN
CHMP1A	Q9HD42	8740	TRANS	PGC3_SCZ_NoUKB	UKBB-PPP_Specific	NA,-		0.22107	0.22107	UKBB_PPP	UKBB_PPP	0.639094	1505.7	Depression Howard et all	CHMP1A	Proteiome	BRAIN	PWAS	ROS/MAP	FUSION	0.116736		0.907		33846625	10.1038/s41593-021-00832-6	Wingo Nat Neurosci	BRAIN
CHMP2A	O43633	30216	TRANS	BIP_PGC3_noukb	DECODE_Specific	-,NA		0.038117	0.038117	DECODE	DECODE	0.260658	259.615	Deepression_Wray_tall	CHMP2A	Transcriptome	BRAIN DLPFC	MR	PsychENCODE	TwoSampleMR	0.03	0.02	0.111		35296807	10.1038/s41380-022-01507-9	Deng et all Mol Psychiatry	BRAIN
CHMP2A	O43633	30216	TRANS	BIP_PGC3_noukb	DECODE_Specific	-,NA		0.038117	0.038117	DECODE	DECODE	0.260658	259.615	SCZ_PGC3	CHMP2A	Transcriptome	DLPFC	SMR	CMC+GTEX	SMR	-0.0326546	0.0356001	0.359006		35460606	10.1016/j.ajhg.2022.04.004	Jiang eet all Am J Hum Genet	BRAIN
CHMP2A	O43633	30216	TRANS	BIP_PGC3_noukb	DECODE_Specific	-,NA		0.038117	0.038117	DECODE	DECODE	0.260658	259.615	SCZ.Clozuk.2018	CHMP2A	Transcriptome	BRAIN	SMR	PsychENCODE	SMR	-0.0674353	0.048192	0.162		30545856	10.1126/science.aat8127	Gandal et all science	BRAIN
CHMP2A	O43633	30216	TRANS	BIP_PGC3_noukb	DECODE_Specific	-,NA		0.038117	0.038117	DECODE	DECODE	0.260658	259.615	BD.PGC.ruderferCell2018	CHMP2A	Transcriptome	BRAIN	SMR	PsychENCODE	SMR	0.208336	0.0825459	0.0116068		30545856	10.1126/science.aat8127	Gandal et all science	BRAIN
CHMP2A	O43633	30216	TRANS	BIP_PGC3_noukb	DECODE_Specific	-,NA		0.038117	0.038117	DECODE	DECODE	0.260658	259.615	SCZ	CHMP2A	Proteiome	BLOOD	SMR	eQTLGen	SMR	-0.36054	0.123155	0.0034166		37415601	10.3389/fgene.2023.1191264	Gedik et all Front Genet	BLOOD
CHMP2A	O43633	30216	TRANS	BIP_PGC3_noukb	DECODE_Specific	-,NA		0.038117	0.038117	DECODE	DECODE	0.260658	259.615	MDD	CHMP2A	Proteiome	BRAIN	SMR	BrainMeta	SMR	-0.0381764	0.019044	0.045001		37415601	10.3389/fgene.2023.1191264	Gedik et all Front Genet	BRAIN
CHMP2A	O43633	30216	TRANS	BIP_PGC3_noukb	DECODE_Specific	-,NA		0.038117	0.038117	DECODE	DECODE	0.260658	259.615	BIP	CHMP2A	Proteiome	BRAIN	SMR	BrainMeta	SMR	-0.0524308	0.0403704	0.194032		37415601	10.3389/fgene.2023.1191264	Gedik et all Front Genet	BRAIN
CHMP2A	O43633	30216	TRANS	BIP_PGC3_noukb	DECODE_Specific	-,NA		0.038117	0.038117	DECODE	DECODE	0.260658	259.615	SCZ	CHMP2A	Proteiome	BRAIN	SMR	BrainMeta	SMR	-0.0884576	0.0348741	0.0111972		37415601	10.3389/fgene.2023.1191264	Gedik et all Front Genet	BRAIN
CHMP2A	O43633	30216	TRANS	BIP_PGC3_noukb	DECODE_Specific	-,NA		0.038117	0.038117	DECODE	DECODE	0.260658	259.615	MDD	CHMP2A	Proteiome	BLOOD	SMR	eQTLGen	SMR	-0.257329	0.070072	0.000240326		37415601	10.3389/fgene.2023.1191264	Gedik et all Front Genet	BLOOD
CHMP2A	O43633	30216	TRANS	BIP_PGC3_noukb	DECODE_Specific	-,NA		0.038117	0.038117	DECODE	DECODE	0.260658	259.615	BIP	CHMP2A	Proteiome	BLOOD	SMR	eQTLGen	SMR	-0.519532	0.152614	0.000663517		37415601	10.3389/fgene.2023.1191264	Gedik et all Front Genet	BLOOD
CHMP2A	O43633	30216	TRANS	BIP_PGC3_noukb	DECODE_Specific	-,NA		0.038117	0.038117	DECODE	DECODE	0.260658	259.615	SCZ.Clozuk.2018	CHMP2A	Transcriptome	BRAIN	TWAS	PsychENCODE	FUSION	-1.98171		0.0475		30545856	10.1126/science.aat8127	Gandal et all science	BRAIN
CHMP2A	O43633	30216	TRANS	BIP_PGC3_noukb	DECODE_Specific	-,NA		0.038117	0.038117	DECODE	DECODE	0.260658	259.615	BD.PGC.ruderferCell2018	CHMP2A	Transcriptome	BRAIN	TWAS	PsychENCODE	FUSION	1.10266		0.27		30545856	10.1126/science.aat8127	Gandal et all science	BRAIN
CHMP2A	O43633	30216	TRANS	BIP_PGC3_noukb	DECODE_Specific	-,NA		0.038117	0.038117	DECODE	DECODE	0.260658	259.615	Depression Howard et all	CHMP2A	Proteiome	BRAIN	PWAS	ROS/MAP	FUSION	-0.81382		0.416		33846625	10.1038/s41593-021-00832-6	Wingo Nat Neurosci	BRAIN
CHMP2A	O43633	30216	TRANS	Cognition_Meta	DECODE_Specific	-,NA		0.214754	0.214754	DECODE	DECODE	0.740979	1462.69	Deepression_Wray_tall	CHMP2A	Transcriptome	BRAIN DLPFC	MR	PsychENCODE	TwoSampleMR	0.03	0.02	0.111		35296807	10.1038/s41380-022-01507-9	Deng et all Mol Psychiatry	BRAIN
CHMP2A	O43633	30216	TRANS	Cognition_Meta	DECODE_Specific	-,NA		0.214754	0.214754	DECODE	DECODE	0.740979	1462.69	SCZ_PGC3	CHMP2A	Transcriptome	DLPFC	SMR	CMC+GTEX	SMR	-0.0326546	0.0356001	0.359006		35460606	10.1016/j.ajhg.2022.04.004	Jiang eet all Am J Hum Genet	BRAIN
CHMP2A	O43633	30216	TRANS	Cognition_Meta	DECODE_Specific	-,NA		0.214754	0.214754	DECODE	DECODE	0.740979	1462.69	SCZ.Clozuk.2018	CHMP2A	Transcriptome	BRAIN	SMR	PsychENCODE	SMR	-0.0674353	0.048192	0.162		30545856	10.1126/science.aat8127	Gandal et all science	BRAIN
CHMP2A	O43633	30216	TRANS	Cognition_Meta	DECODE_Specific	-,NA		0.214754	0.214754	DECODE	DECODE	0.740979	1462.69	BD.PGC.ruderferCell2018	CHMP2A	Transcriptome	BRAIN	SMR	PsychENCODE	SMR	0.208336	0.0825459	0.0116068		30545856	10.1126/science.aat8127	Gandal et all science	BRAIN
CHMP2A	O43633	30216	TRANS	Cognition_Meta	DECODE_Specific	-,NA		0.214754	0.214754	DECODE	DECODE	0.740979	1462.69	SCZ	CHMP2A	Proteiome	BLOOD	SMR	eQTLGen	SMR	-0.36054	0.123155	0.0034166		37415601	10.3389/fgene.2023.1191264	Gedik et all Front Genet	BLOOD
CHMP2A	O43633	30216	TRANS	Cognition_Meta	DECODE_Specific	-,NA		0.214754	0.214754	DECODE	DECODE	0.740979	1462.69	MDD	CHMP2A	Proteiome	BRAIN	SMR	BrainMeta	SMR	-0.0381764	0.019044	0.045001		37415601	10.3389/fgene.2023.1191264	Gedik et all Front Genet	BRAIN
CHMP2A	O43633	30216	TRANS	Cognition_Meta	DECODE_Specific	-,NA		0.214754	0.214754	DECODE	DECODE	0.740979	1462.69	BIP	CHMP2A	Proteiome	BRAIN	SMR	BrainMeta	SMR	-0.0524308	0.0403704	0.194032		37415601	10.3389/fgene.2023.1191264	Gedik et all Front Genet	BRAIN
CHMP2A	O43633	30216	TRANS	Cognition_Meta	DECODE_Specific	-,NA		0.214754	0.214754	DECODE	DECODE	0.740979	1462.69	SCZ	CHMP2A	Proteiome	BRAIN	SMR	BrainMeta	SMR	-0.0884576	0.0348741	0.0111972		37415601	10.3389/fgene.2023.1191264	Gedik et all Front Genet	BRAIN
CHMP2A	O43633	30216	TRANS	Cognition_Meta	DECODE_Specific	-,NA		0.214754	0.214754	DECODE	DECODE	0.740979	1462.69	MDD	CHMP2A	Proteiome	BLOOD	SMR	eQTLGen	SMR	-0.257329	0.070072	0.000240326		37415601	10.3389/fgene.2023.1191264	Gedik et all Front Genet	BLOOD
CHMP2A	O43633	30216	TRANS	Cognition_Meta	DECODE_Specific	-,NA		0.214754	0.214754	DECODE	DECODE	0.740979	1462.69	BIP	CHMP2A	Proteiome	BLOOD	SMR	eQTLGen	SMR	-0.519532	0.152614	0.000663517		37415601	10.3389/fgene.2023.1191264	Gedik et all Front Genet	BLOOD
CHMP2A	O43633	30216	TRANS	Cognition_Meta	DECODE_Specific	-,NA		0.214754	0.214754	DECODE	DECODE	0.740979	1462.69	SCZ.Clozuk.2018	CHMP2A	Transcriptome	BRAIN	TWAS	PsychENCODE	FUSION	-1.98171		0.0475		30545856	10.1126/science.aat8127	Gandal et all science	BRAIN
CHMP2A	O43633	30216	TRANS	Cognition_Meta	DECODE_Specific	-,NA		0.214754	0.214754	DECODE	DECODE	0.740979	1462.69	BD.PGC.ruderferCell2018	CHMP2A	Transcriptome	BRAIN	TWAS	PsychENCODE	FUSION	1.10266		0.27		30545856	10.1126/science.aat8127	Gandal et all science	BRAIN
CHMP2A	O43633	30216	TRANS	Cognition_Meta	DECODE_Specific	-,NA		0.214754	0.214754	DECODE	DECODE	0.740979	1462.69	Depression Howard et all	CHMP2A	Proteiome	BRAIN	PWAS	ROS/MAP	FUSION	-0.81382		0.416		33846625	10.1038/s41593-021-00832-6	Wingo Nat Neurosci	BRAIN
CHMP2A	O43633	30216	TRANS	Depression_iPSYCH_2023	DECODE_Specific	+,NA		0.05551	0.05551	DECODE	DECODE	0.957162	378.079	Deepression_Wray_tall	CHMP2A	Transcriptome	BRAIN DLPFC	MR	PsychENCODE	TwoSampleMR	0.03	0.02	0.111		35296807	10.1038/s41380-022-01507-9	Deng et all Mol Psychiatry	BRAIN
CHMP2A	O43633	30216	TRANS	Depression_iPSYCH_2023	DECODE_Specific	+,NA		0.05551	0.05551	DECODE	DECODE	0.957162	378.079	SCZ_PGC3	CHMP2A	Transcriptome	DLPFC	SMR	CMC+GTEX	SMR	-0.0326546	0.0356001	0.359006		35460606	10.1016/j.ajhg.2022.04.004	Jiang eet all Am J Hum Genet	BRAIN
CHMP2A	O43633	30216	TRANS	Depression_iPSYCH_2023	DECODE_Specific	+,NA		0.05551	0.05551	DECODE	DECODE	0.957162	378.079	SCZ.Clozuk.2018	CHMP2A	Transcriptome	BRAIN	SMR	PsychENCODE	SMR	-0.0674353	0.048192	0.162		30545856	10.1126/science.aat8127	Gandal et all science	BRAIN
CHMP2A	O43633	30216	TRANS	Depression_iPSYCH_2023	DECODE_Specific	+,NA		0.05551	0.05551	DECODE	DECODE	0.957162	378.079	BD.PGC.ruderferCell2018	CHMP2A	Transcriptome	BRAIN	SMR	PsychENCODE	SMR	0.208336	0.0825459	0.0116068		30545856	10.1126/science.aat8127	Gandal et all science	BRAIN
CHMP2A	O43633	30216	TRANS	Depression_iPSYCH_2023	DECODE_Specific	+,NA		0.05551	0.05551	DECODE	DECODE	0.957162	378.079	SCZ	CHMP2A	Proteiome	BLOOD	SMR	eQTLGen	SMR	-0.36054	0.123155	0.0034166		37415601	10.3389/fgene.2023.1191264	Gedik et all Front Genet	BLOOD
CHMP2A	O43633	30216	TRANS	Depression_iPSYCH_2023	DECODE_Specific	+,NA		0.05551	0.05551	DECODE	DECODE	0.957162	378.079	MDD	CHMP2A	Proteiome	BRAIN	SMR	BrainMeta	SMR	-0.0381764	0.019044	0.045001		37415601	10.3389/fgene.2023.1191264	Gedik et all Front Genet	BRAIN
CHMP2A	O43633	30216	TRANS	Depression_iPSYCH_2023	DECODE_Specific	+,NA		0.05551	0.05551	DECODE	DECODE	0.957162	378.079	BIP	CHMP2A	Proteiome	BRAIN	SMR	BrainMeta	SMR	-0.0524308	0.0403704	0.194032		37415601	10.3389/fgene.2023.1191264	Gedik et all Front Genet	BRAIN
CHMP2A	O43633	30216	TRANS	Depression_iPSYCH_2023	DECODE_Specific	+,NA		0.05551	0.05551	DECODE	DECODE	0.957162	378.079	SCZ	CHMP2A	Proteiome	BRAIN	SMR	BrainMeta	SMR	-0.0884576	0.0348741	0.0111972		37415601	10.3389/fgene.2023.1191264	Gedik et all Front Genet	BRAIN
CHMP2A	O43633	30216	TRANS	Depression_iPSYCH_2023	DECODE_Specific	+,NA		0.05551	0.05551	DECODE	DECODE	0.957162	378.079	MDD	CHMP2A	Proteiome	BLOOD	SMR	eQTLGen	SMR	-0.257329	0.070072	0.000240326		37415601	10.3389/fgene.2023.1191264	Gedik et all Front Genet	BLOOD
CHMP2A	O43633	30216	TRANS	Depression_iPSYCH_2023	DECODE_Specific	+,NA		0.05551	0.05551	DECODE	DECODE	0.957162	378.079	BIP	CHMP2A	Proteiome	BLOOD	SMR	eQTLGen	SMR	-0.519532	0.152614	0.000663517		37415601	10.3389/fgene.2023.1191264	Gedik et all Front Genet	BLOOD
CHMP2A	O43633	30216	TRANS	Depression_iPSYCH_2023	DECODE_Specific	+,NA		0.05551	0.05551	DECODE	DECODE	0.957162	378.079	SCZ.Clozuk.2018	CHMP2A	Transcriptome	BRAIN	TWAS	PsychENCODE	FUSION	-1.98171		0.0475		30545856	10.1126/science.aat8127	Gandal et all science	BRAIN
CHMP2A	O43633	30216	TRANS	Depression_iPSYCH_2023	DECODE_Specific	+,NA		0.05551	0.05551	DECODE	DECODE	0.957162	378.079	BD.PGC.ruderferCell2018	CHMP2A	Transcriptome	BRAIN	TWAS	PsychENCODE	FUSION	1.10266		0.27		30545856	10.1126/science.aat8127	Gandal et all science	BRAIN
CHMP2A	O43633	30216	TRANS	Depression_iPSYCH_2023	DECODE_Specific	+,NA		0.05551	0.05551	DECODE	DECODE	0.957162	378.079	Depression Howard et all	CHMP2A	Proteiome	BRAIN	PWAS	ROS/MAP	FUSION	-0.81382		0.416		33846625	10.1038/s41593-021-00832-6	Wingo Nat Neurosci	BRAIN
CHMP2A	O43633	30216	TRANS	PGC3_SCZ_NoUKB	DECODE_Specific	-,NA		0.0152828	0.0152828	DECODE	DECODE	0.232347	104.091	Deepression_Wray_tall	CHMP2A	Transcriptome	BRAIN DLPFC	MR	PsychENCODE	TwoSampleMR	0.03	0.02	0.111		35296807	10.1038/s41380-022-01507-9	Deng et all Mol Psychiatry	BRAIN
CHMP2A	O43633	30216	TRANS	PGC3_SCZ_NoUKB	DECODE_Specific	-,NA		0.0152828	0.0152828	DECODE	DECODE	0.232347	104.091	SCZ_PGC3	CHMP2A	Transcriptome	DLPFC	SMR	CMC+GTEX	SMR	-0.0326546	0.0356001	0.359006		35460606	10.1016/j.ajhg.2022.04.004	Jiang eet all Am J Hum Genet	BRAIN
CHMP2A	O43633	30216	TRANS	PGC3_SCZ_NoUKB	DECODE_Specific	-,NA		0.0152828	0.0152828	DECODE	DECODE	0.232347	104.091	SCZ.Clozuk.2018	CHMP2A	Transcriptome	BRAIN	SMR	PsychENCODE	SMR	-0.0674353	0.048192	0.162		30545856	10.1126/science.aat8127	Gandal et all science	BRAIN
CHMP2A	O43633	30216	TRANS	PGC3_SCZ_NoUKB	DECODE_Specific	-,NA		0.0152828	0.0152828	DECODE	DECODE	0.232347	104.091	BD.PGC.ruderferCell2018	CHMP2A	Transcriptome	BRAIN	SMR	PsychENCODE	SMR	0.208336	0.0825459	0.0116068		30545856	10.1126/science.aat8127	Gandal et all science	BRAIN
CHMP2A	O43633	30216	TRANS	PGC3_SCZ_NoUKB	DECODE_Specific	-,NA		0.0152828	0.0152828	DECODE	DECODE	0.232347	104.091	SCZ	CHMP2A	Proteiome	BLOOD	SMR	eQTLGen	SMR	-0.36054	0.123155	0.0034166		37415601	10.3389/fgene.2023.1191264	Gedik et all Front Genet	BLOOD
CHMP2A	O43633	30216	TRANS	PGC3_SCZ_NoUKB	DECODE_Specific	-,NA		0.0152828	0.0152828	DECODE	DECODE	0.232347	104.091	MDD	CHMP2A	Proteiome	BRAIN	SMR	BrainMeta	SMR	-0.0381764	0.019044	0.045001		37415601	10.3389/fgene.2023.1191264	Gedik et all Front Genet	BRAIN
CHMP2A	O43633	30216	TRANS	PGC3_SCZ_NoUKB	DECODE_Specific	-,NA		0.0152828	0.0152828	DECODE	DECODE	0.232347	104.091	BIP	CHMP2A	Proteiome	BRAIN	SMR	BrainMeta	SMR	-0.0524308	0.0403704	0.194032		37415601	10.3389/fgene.2023.1191264	Gedik et all Front Genet	BRAIN
CHMP2A	O43633	30216	TRANS	PGC3_SCZ_NoUKB	DECODE_Specific	-,NA		0.0152828	0.0152828	DECODE	DECODE	0.232347	104.091	SCZ	CHMP2A	Proteiome	BRAIN	SMR	BrainMeta	SMR	-0.0884576	0.0348741	0.0111972		37415601	10.3389/fgene.2023.1191264	Gedik et all Front Genet	BRAIN
CHMP2A	O43633	30216	TRANS	PGC3_SCZ_NoUKB	DECODE_Specific	-,NA		0.0152828	0.0152828	DECODE	DECODE	0.232347	104.091	MDD	CHMP2A	Proteiome	BLOOD	SMR	eQTLGen	SMR	-0.257329	0.070072	0.000240326		37415601	10.3389/fgene.2023.1191264	Gedik et all Front Genet	BLOOD
CHMP2A	O43633	30216	TRANS	PGC3_SCZ_NoUKB	DECODE_Specific	-,NA		0.0152828	0.0152828	DECODE	DECODE	0.232347	104.091	BIP	CHMP2A	Proteiome	BLOOD	SMR	eQTLGen	SMR	-0.519532	0.152614	0.000663517		37415601	10.3389/fgene.2023.1191264	Gedik et all Front Genet	BLOOD
CHMP2A	O43633	30216	TRANS	PGC3_SCZ_NoUKB	DECODE_Specific	-,NA		0.0152828	0.0152828	DECODE	DECODE	0.232347	104.091	SCZ.Clozuk.2018	CHMP2A	Transcriptome	BRAIN	TWAS	PsychENCODE	FUSION	-1.98171		0.0475		30545856	10.1126/science.aat8127	Gandal et all science	BRAIN
CHMP2A	O43633	30216	TRANS	PGC3_SCZ_NoUKB	DECODE_Specific	-,NA		0.0152828	0.0152828	DECODE	DECODE	0.232347	104.091	BD.PGC.ruderferCell2018	CHMP2A	Transcriptome	BRAIN	TWAS	PsychENCODE	FUSION	1.10266		0.27		30545856	10.1126/science.aat8127	Gandal et all science	BRAIN
CHMP2A	O43633	30216	TRANS	PGC3_SCZ_NoUKB	DECODE_Specific	-,NA		0.0152828	0.0152828	DECODE	DECODE	0.232347	104.091	Depression Howard et all	CHMP2A	Proteiome	BRAIN	PWAS	ROS/MAP	FUSION	-0.81382		0.416		33846625	10.1038/s41593-021-00832-6	Wingo Nat Neurosci	BRAIN
CHMP2B	Q9UQN3	24537	CIS	BIP_PGC3_noukb	DECODE_Specific	+,NA		0.0547991	0.0547991	DECODE	DECODE	0.474165	204.839	Bipolar disorder	CHMP2B	Proteome	PLASMA	MR	FENLAND	TwoSampleMR	0.0491438	0.0274566	0.0734751		36280454	https://doi.org/10.1016/j.biopsych.2022.08.015	Lu et al Biol Psychiatry	BLOOD
CHMP2B	Q9UQN3	24537	CIS	BIP_PGC3_noukb	DECODE_Specific	+,NA		0.0547991	0.0547991	DECODE	DECODE	0.474165	204.839	Major depressive disorder	CHMP2B	Proteome	PLASMA	MR	FENLAND	TwoSampleMR	0.016474	0.0127168	0.195163		36280454	https://doi.org/10.1016/j.biopsych.2022.08.015	Lu et al Biol Psychiatry	BLOOD
CHMP2B	Q9UQN3	24537	CIS	BIP_PGC3_noukb	DECODE_Specific	+,NA		0.0547991	0.0547991	DECODE	DECODE	0.474165	204.839	Schizophrenia	CHMP2B	Proteome	PLASMA	MR	FENLAND	TwoSampleMR	0.0260127	0.0225434	0.248543		36280454	https://doi.org/10.1016/j.biopsych.2022.08.015	Lu et al Biol Psychiatry	BLOOD
CHMP2B	Q9UQN3	24537	CIS	BIP_PGC3_noukb	DECODE_Specific	+,NA		0.0547991	0.0547991	DECODE	DECODE	0.474165	204.839	Deepression_Wray_tall	CHMP2B	Transcriptome	BLOOD	MR	GTEx	TwoSampleMR	0.06	0.04	0.0678		35296807	10.1038/s41380-022-01507-9	Deng et all Mol Psychiatry	BLOOD
CHMP2B	Q9UQN3	24537	CIS	BIP_PGC3_noukb	DECODE_Specific	+,NA		0.0547991	0.0547991	DECODE	DECODE	0.474165	204.839	SCZ_PGC3	CHMP2B	Transcriptome_Transcriptlvel	DLPFC	SMR	CMC+GTEX	SMR	-0.0254874	0.0314661	0.417942		35460606	10.1016/j.ajhg.2022.04.004	Jiang eet all Am J Hum Genet	BRAIN
CHMP2B	Q9UQN3	24537	CIS	BIP_PGC3_noukb	DECODE_Specific	+,NA		0.0547991	0.0547991	DECODE	DECODE	0.474165	204.839	SCZ.Clozuk.2018	CHMP2B	Transcriptome	BRAIN	SMR	PsychENCODE	SMR	-0.0678542	0.035913	0.0588		30545856	10.1126/science.aat8127	Gandal et all science	BRAIN
CHMP2B	Q9UQN3	24537	CIS	BIP_PGC3_noukb	DECODE_Specific	+,NA		0.0547991	0.0547991	DECODE	DECODE	0.474165	204.839	BD.PGC.ruderferCell2018	CHMP2B	Transcriptome	BRAIN	SMR	PsychENCODE	SMR	-0.134074	0.0574598	0.0196297		30545856	10.1126/science.aat8127	Gandal et all science	BRAIN
CHMP2B	Q9UQN3	24537	CIS	BIP_PGC3_noukb	DECODE_Specific	+,NA		0.0547991	0.0547991	DECODE	DECODE	0.474165	204.839	SCZ	CHMP2B	Proteiome	BLOOD	SMR	eQTLGen	SMR	0.0276853	0.0247123	0.262584		37415601	10.3389/fgene.2023.1191264	Gedik et all Front Genet	BLOOD
CHMP2B	Q9UQN3	24537	CIS	BIP_PGC3_noukb	DECODE_Specific	+,NA		0.0547991	0.0547991	DECODE	DECODE	0.474165	204.839	MDD	CHMP2B	Proteiome	BLOOD	SMR	eQTLGen	SMR	0.0203434	0.0136685	0.13666		37415601	10.3389/fgene.2023.1191264	Gedik et all Front Genet	BLOOD
CHMP2B	Q9UQN3	24537	CIS	BIP_PGC3_noukb	DECODE_Specific	+,NA		0.0547991	0.0547991	DECODE	DECODE	0.474165	204.839	BIP	CHMP2B	Proteiome	BLOOD	SMR	eQTLGen	SMR	0.0787699	0.0299976	0.00864279		37415601	10.3389/fgene.2023.1191264	Gedik et all Front Genet	BLOOD
CHMP2B	Q9UQN3	24537	CIS	BIP_PGC3_noukb	DECODE_Specific	+,NA		0.0547991	0.0547991	DECODE	DECODE	0.474165	204.839	SCZ	CHMP2B	Proteiome	BLOOD	SMR	deCODE	SMR	0.036032	0.0322688	0.264157		37415601	10.3389/fgene.2023.1191264	Gedik et all Front Genet	BLOOD
CHMP2B	Q9UQN3	24537	CIS	BIP_PGC3_noukb	DECODE_Specific	+,NA		0.0547991	0.0547991	DECODE	DECODE	0.474165	204.839	MDD	CHMP2B	Proteiome	BLOOD	SMR	deCODE	SMR	0.025217	0.0182102	0.166122		37415601	10.3389/fgene.2023.1191264	Gedik et all Front Genet	BLOOD
CHMP2B	Q9UQN3	24537	CIS	BIP_PGC3_noukb	DECODE_Specific	+,NA		0.0547991	0.0547991	DECODE	DECODE	0.474165	204.839	BIP	CHMP2B	Proteiome	BLOOD	SMR	deCODE	SMR	0.0673922	0.0389289	0.0834233		37415601	10.3389/fgene.2023.1191264	Gedik et all Front Genet	BLOOD
CHMP2B	Q9UQN3	24537	CIS	BIP_PGC3_noukb	DECODE_Specific	+,NA		0.0547991	0.0547991	DECODE	DECODE	0.474165	204.839	SCZ.Clozuk.2018	CHMP2B	Transcriptome	BRAIN	TWAS	PsychENCODE	FUSION	-0.7756		0.438		30545856	10.1126/science.aat8127	Gandal et all science	BRAIN
CHMP2B	Q9UQN3	24537	CIS	BIP_PGC3_noukb	DECODE_Specific	+,NA		0.0547991	0.0547991	DECODE	DECODE	0.474165	204.839	BD.PGC.ruderferCell2018	CHMP2B	Transcriptome	BRAIN	TWAS	PsychENCODE	FUSION	-0.87672		0.381		30545856	10.1126/science.aat8127	Gandal et all science	BRAIN
CHMP2B	Q9UQN3	24537	CIS	PGC3_SCZ_NoUKB	DECODE_Specific	+,NA		0.179265	0.179265	DECODE	DECODE	0.773781	670.094	Bipolar disorder	CHMP2B	Proteome	PLASMA	MR	FENLAND	TwoSampleMR	0.0491438	0.0274566	0.0734751		36280454	https://doi.org/10.1016/j.biopsych.2022.08.015	Lu et al Biol Psychiatry	BLOOD
CHMP2B	Q9UQN3	24537	CIS	PGC3_SCZ_NoUKB	DECODE_Specific	+,NA		0.179265	0.179265	DECODE	DECODE	0.773781	670.094	Major depressive disorder	CHMP2B	Proteome	PLASMA	MR	FENLAND	TwoSampleMR	0.016474	0.0127168	0.195163		36280454	https://doi.org/10.1016/j.biopsych.2022.08.015	Lu et al Biol Psychiatry	BLOOD
CHMP2B	Q9UQN3	24537	CIS	PGC3_SCZ_NoUKB	DECODE_Specific	+,NA		0.179265	0.179265	DECODE	DECODE	0.773781	670.094	Schizophrenia	CHMP2B	Proteome	PLASMA	MR	FENLAND	TwoSampleMR	0.0260127	0.0225434	0.248543		36280454	https://doi.org/10.1016/j.biopsych.2022.08.015	Lu et al Biol Psychiatry	BLOOD
CHMP2B	Q9UQN3	24537	CIS	PGC3_SCZ_NoUKB	DECODE_Specific	+,NA		0.179265	0.179265	DECODE	DECODE	0.773781	670.094	Deepression_Wray_tall	CHMP2B	Transcriptome	BLOOD	MR	GTEx	TwoSampleMR	0.06	0.04	0.0678		35296807	10.1038/s41380-022-01507-9	Deng et all Mol Psychiatry	BLOOD
CHMP2B	Q9UQN3	24537	CIS	PGC3_SCZ_NoUKB	DECODE_Specific	+,NA		0.179265	0.179265	DECODE	DECODE	0.773781	670.094	SCZ_PGC3	CHMP2B	Transcriptome_Transcriptlvel	DLPFC	SMR	CMC+GTEX	SMR	-0.0254874	0.0314661	0.417942		35460606	10.1016/j.ajhg.2022.04.004	Jiang eet all Am J Hum Genet	BRAIN
CHMP2B	Q9UQN3	24537	CIS	PGC3_SCZ_NoUKB	DECODE_Specific	+,NA		0.179265	0.179265	DECODE	DECODE	0.773781	670.094	SCZ.Clozuk.2018	CHMP2B	Transcriptome	BRAIN	SMR	PsychENCODE	SMR	-0.0678542	0.035913	0.0588		30545856	10.1126/science.aat8127	Gandal et all science	BRAIN
CHMP2B	Q9UQN3	24537	CIS	PGC3_SCZ_NoUKB	DECODE_Specific	+,NA		0.179265	0.179265	DECODE	DECODE	0.773781	670.094	BD.PGC.ruderferCell2018	CHMP2B	Transcriptome	BRAIN	SMR	PsychENCODE	SMR	-0.134074	0.0574598	0.0196297		30545856	10.1126/science.aat8127	Gandal et all science	BRAIN
CHMP2B	Q9UQN3	24537	CIS	PGC3_SCZ_NoUKB	DECODE_Specific	+,NA		0.179265	0.179265	DECODE	DECODE	0.773781	670.094	SCZ	CHMP2B	Proteiome	BLOOD	SMR	eQTLGen	SMR	0.0276853	0.0247123	0.262584		37415601	10.3389/fgene.2023.1191264	Gedik et all Front Genet	BLOOD
CHMP2B	Q9UQN3	24537	CIS	PGC3_SCZ_NoUKB	DECODE_Specific	+,NA		0.179265	0.179265	DECODE	DECODE	0.773781	670.094	MDD	CHMP2B	Proteiome	BLOOD	SMR	eQTLGen	SMR	0.0203434	0.0136685	0.13666		37415601	10.3389/fgene.2023.1191264	Gedik et all Front Genet	BLOOD
CHMP2B	Q9UQN3	24537	CIS	PGC3_SCZ_NoUKB	DECODE_Specific	+,NA		0.179265	0.179265	DECODE	DECODE	0.773781	670.094	BIP	CHMP2B	Proteiome	BLOOD	SMR	eQTLGen	SMR	0.0787699	0.0299976	0.00864279		37415601	10.3389/fgene.2023.1191264	Gedik et all Front Genet	BLOOD
CHMP2B	Q9UQN3	24537	CIS	PGC3_SCZ_NoUKB	DECODE_Specific	+,NA		0.179265	0.179265	DECODE	DECODE	0.773781	670.094	SCZ	CHMP2B	Proteiome	BLOOD	SMR	deCODE	SMR	0.036032	0.0322688	0.264157		37415601	10.3389/fgene.2023.1191264	Gedik et all Front Genet	BLOOD
CHMP2B	Q9UQN3	24537	CIS	PGC3_SCZ_NoUKB	DECODE_Specific	+,NA		0.179265	0.179265	DECODE	DECODE	0.773781	670.094	MDD	CHMP2B	Proteiome	BLOOD	SMR	deCODE	SMR	0.025217	0.0182102	0.166122		37415601	10.3389/fgene.2023.1191264	Gedik et all Front Genet	BLOOD
CHMP2B	Q9UQN3	24537	CIS	PGC3_SCZ_NoUKB	DECODE_Specific	+,NA		0.179265	0.179265	DECODE	DECODE	0.773781	670.094	BIP	CHMP2B	Proteiome	BLOOD	SMR	deCODE	SMR	0.0673922	0.0389289	0.0834233		37415601	10.3389/fgene.2023.1191264	Gedik et all Front Genet	BLOOD
CHMP2B	Q9UQN3	24537	CIS	PGC3_SCZ_NoUKB	DECODE_Specific	+,NA		0.179265	0.179265	DECODE	DECODE	0.773781	670.094	SCZ.Clozuk.2018	CHMP2B	Transcriptome	BRAIN	TWAS	PsychENCODE	FUSION	-0.7756		0.438		30545856	10.1126/science.aat8127	Gandal et all science	BRAIN
CHMP2B	Q9UQN3	24537	CIS	PGC3_SCZ_NoUKB	DECODE_Specific	+,NA		0.179265	0.179265	DECODE	DECODE	0.773781	670.094	BD.PGC.ruderferCell2018	CHMP2B	Transcriptome	BRAIN	TWAS	PsychENCODE	FUSION	-0.87672		0.381		30545856	10.1126/science.aat8127	Gandal et all science	BRAIN
CHMP2B	Q9UQN3	24537	CIS	Depression_iPSYCH_2023	DECODE_Specific	+,NA		0.123821	0.123821	DECODE	DECODE	0.841534	462.844	Bipolar disorder	CHMP2B	Proteome	PLASMA	MR	FENLAND	TwoSampleMR	0.0491438	0.0274566	0.0734751		36280454	https://doi.org/10.1016/j.biopsych.2022.08.015	Lu et al Biol Psychiatry	BLOOD
CHMP2B	Q9UQN3	24537	CIS	Depression_iPSYCH_2023	DECODE_Specific	+,NA		0.123821	0.123821	DECODE	DECODE	0.841534	462.844	Major depressive disorder	CHMP2B	Proteome	PLASMA	MR	FENLAND	TwoSampleMR	0.016474	0.0127168	0.195163		36280454	https://doi.org/10.1016/j.biopsych.2022.08.015	Lu et al Biol Psychiatry	BLOOD
CHMP2B	Q9UQN3	24537	CIS	Depression_iPSYCH_2023	DECODE_Specific	+,NA		0.123821	0.123821	DECODE	DECODE	0.841534	462.844	Schizophrenia	CHMP2B	Proteome	PLASMA	MR	FENLAND	TwoSampleMR	0.0260127	0.0225434	0.248543		36280454	https://doi.org/10.1016/j.biopsych.2022.08.015	Lu et al Biol Psychiatry	BLOOD
CHMP2B	Q9UQN3	24537	CIS	Depression_iPSYCH_2023	DECODE_Specific	+,NA		0.123821	0.123821	DECODE	DECODE	0.841534	462.844	Deepression_Wray_tall	CHMP2B	Transcriptome	BLOOD	MR	GTEx	TwoSampleMR	0.06	0.04	0.0678		35296807	10.1038/s41380-022-01507-9	Deng et all Mol Psychiatry	BLOOD
CHMP2B	Q9UQN3	24537	CIS	Depression_iPSYCH_2023	DECODE_Specific	+,NA		0.123821	0.123821	DECODE	DECODE	0.841534	462.844	SCZ_PGC3	CHMP2B	Transcriptome_Transcriptlvel	DLPFC	SMR	CMC+GTEX	SMR	-0.0254874	0.0314661	0.417942		35460606	10.1016/j.ajhg.2022.04.004	Jiang eet all Am J Hum Genet	BRAIN
CHMP2B	Q9UQN3	24537	CIS	Depression_iPSYCH_2023	DECODE_Specific	+,NA		0.123821	0.123821	DECODE	DECODE	0.841534	462.844	SCZ.Clozuk.2018	CHMP2B	Transcriptome	BRAIN	SMR	PsychENCODE	SMR	-0.0678542	0.035913	0.0588		30545856	10.1126/science.aat8127	Gandal et all science	BRAIN
CHMP2B	Q9UQN3	24537	CIS	Depression_iPSYCH_2023	DECODE_Specific	+,NA		0.123821	0.123821	DECODE	DECODE	0.841534	462.844	BD.PGC.ruderferCell2018	CHMP2B	Transcriptome	BRAIN	SMR	PsychENCODE	SMR	-0.134074	0.0574598	0.0196297		30545856	10.1126/science.aat8127	Gandal et all science	BRAIN
CHMP2B	Q9UQN3	24537	CIS	Depression_iPSYCH_2023	DECODE_Specific	+,NA		0.123821	0.123821	DECODE	DECODE	0.841534	462.844	SCZ	CHMP2B	Proteiome	BLOOD	SMR	eQTLGen	SMR	0.0276853	0.0247123	0.262584		37415601	10.3389/fgene.2023.1191264	Gedik et all Front Genet	BLOOD
CHMP2B	Q9UQN3	24537	CIS	Depression_iPSYCH_2023	DECODE_Specific	+,NA		0.123821	0.123821	DECODE	DECODE	0.841534	462.844	MDD	CHMP2B	Proteiome	BLOOD	SMR	eQTLGen	SMR	0.0203434	0.0136685	0.13666		37415601	10.3389/fgene.2023.1191264	Gedik et all Front Genet	BLOOD
CHMP2B	Q9UQN3	24537	CIS	Depression_iPSYCH_2023	DECODE_Specific	+,NA		0.123821	0.123821	DECODE	DECODE	0.841534	462.844	BIP	CHMP2B	Proteiome	BLOOD	SMR	eQTLGen	SMR	0.0787699	0.0299976	0.00864279		37415601	10.3389/fgene.2023.1191264	Gedik et all Front Genet	BLOOD
CHMP2B	Q9UQN3	24537	CIS	Depression_iPSYCH_2023	DECODE_Specific	+,NA		0.123821	0.123821	DECODE	DECODE	0.841534	462.844	SCZ	CHMP2B	Proteiome	BLOOD	SMR	deCODE	SMR	0.036032	0.0322688	0.264157		37415601	10.3389/fgene.2023.1191264	Gedik et all Front Genet	BLOOD
CHMP2B	Q9UQN3	24537	CIS	Depression_iPSYCH_2023	DECODE_Specific	+,NA		0.123821	0.123821	DECODE	DECODE	0.841534	462.844	MDD	CHMP2B	Proteiome	BLOOD	SMR	deCODE	SMR	0.025217	0.0182102	0.166122		37415601	10.3389/fgene.2023.1191264	Gedik et all Front Genet	BLOOD
CHMP2B	Q9UQN3	24537	CIS	Depression_iPSYCH_2023	DECODE_Specific	+,NA		0.123821	0.123821	DECODE	DECODE	0.841534	462.844	BIP	CHMP2B	Proteiome	BLOOD	SMR	deCODE	SMR	0.0673922	0.0389289	0.0834233		37415601	10.3389/fgene.2023.1191264	Gedik et all Front Genet	BLOOD
CHMP2B	Q9UQN3	24537	CIS	Depression_iPSYCH_2023	DECODE_Specific	+,NA		0.123821	0.123821	DECODE	DECODE	0.841534	462.844	SCZ.Clozuk.2018	CHMP2B	Transcriptome	BRAIN	TWAS	PsychENCODE	FUSION	-0.7756		0.438		30545856	10.1126/science.aat8127	Gandal et all science	BRAIN
CHMP2B	Q9UQN3	24537	CIS	Depression_iPSYCH_2023	DECODE_Specific	+,NA		0.123821	0.123821	DECODE	DECODE	0.841534	462.844	BD.PGC.ruderferCell2018	CHMP2B	Transcriptome	BRAIN	TWAS	PsychENCODE	FUSION	-0.87672		0.381		30545856	10.1126/science.aat8127	Gandal et all science	BRAIN
CHMP2B	Q9UQN3	24537	CIS	Cognition_Meta	DECODE_Specific	-,NA		0.994299	0.994299	DECODE	DECODE	1.45982	3716.69	Bipolar disorder	CHMP2B	Proteome	PLASMA	MR	FENLAND	TwoSampleMR	0.0491438	0.0274566	0.0734751		36280454	https://doi.org/10.1016/j.biopsych.2022.08.015	Lu et al Biol Psychiatry	BLOOD
CHMP2B	Q9UQN3	24537	CIS	Cognition_Meta	DECODE_Specific	-,NA		0.994299	0.994299	DECODE	DECODE	1.45982	3716.69	Major depressive disorder	CHMP2B	Proteome	PLASMA	MR	FENLAND	TwoSampleMR	0.016474	0.0127168	0.195163		36280454	https://doi.org/10.1016/j.biopsych.2022.08.015	Lu et al Biol Psychiatry	BLOOD
CHMP2B	Q9UQN3	24537	CIS	Cognition_Meta	DECODE_Specific	-,NA		0.994299	0.994299	DECODE	DECODE	1.45982	3716.69	Schizophrenia	CHMP2B	Proteome	PLASMA	MR	FENLAND	TwoSampleMR	0.0260127	0.0225434	0.248543		36280454	https://doi.org/10.1016/j.biopsych.2022.08.015	Lu et al Biol Psychiatry	BLOOD
CHMP2B	Q9UQN3	24537	CIS	Cognition_Meta	DECODE_Specific	-,NA		0.994299	0.994299	DECODE	DECODE	1.45982	3716.69	Deepression_Wray_tall	CHMP2B	Transcriptome	BLOOD	MR	GTEx	TwoSampleMR	0.06	0.04	0.0678		35296807	10.1038/s41380-022-01507-9	Deng et all Mol Psychiatry	BLOOD
CHMP2B	Q9UQN3	24537	CIS	Cognition_Meta	DECODE_Specific	-,NA		0.994299	0.994299	DECODE	DECODE	1.45982	3716.69	SCZ_PGC3	CHMP2B	Transcriptome_Transcriptlvel	DLPFC	SMR	CMC+GTEX	SMR	-0.0254874	0.0314661	0.417942		35460606	10.1016/j.ajhg.2022.04.004	Jiang eet all Am J Hum Genet	BRAIN
CHMP2B	Q9UQN3	24537	CIS	Cognition_Meta	DECODE_Specific	-,NA		0.994299	0.994299	DECODE	DECODE	1.45982	3716.69	SCZ.Clozuk.2018	CHMP2B	Transcriptome	BRAIN	SMR	PsychENCODE	SMR	-0.0678542	0.035913	0.0588		30545856	10.1126/science.aat8127	Gandal et all science	BRAIN
CHMP2B	Q9UQN3	24537	CIS	Cognition_Meta	DECODE_Specific	-,NA		0.994299	0.994299	DECODE	DECODE	1.45982	3716.69	BD.PGC.ruderferCell2018	CHMP2B	Transcriptome	BRAIN	SMR	PsychENCODE	SMR	-0.134074	0.0574598	0.0196297		30545856	10.1126/science.aat8127	Gandal et all science	BRAIN
CHMP2B	Q9UQN3	24537	CIS	Cognition_Meta	DECODE_Specific	-,NA		0.994299	0.994299	DECODE	DECODE	1.45982	3716.69	SCZ	CHMP2B	Proteiome	BLOOD	SMR	eQTLGen	SMR	0.0276853	0.0247123	0.262584		37415601	10.3389/fgene.2023.1191264	Gedik et all Front Genet	BLOOD
CHMP2B	Q9UQN3	24537	CIS	Cognition_Meta	DECODE_Specific	-,NA		0.994299	0.994299	DECODE	DECODE	1.45982	3716.69	MDD	CHMP2B	Proteiome	BLOOD	SMR	eQTLGen	SMR	0.0203434	0.0136685	0.13666		37415601	10.3389/fgene.2023.1191264	Gedik et all Front Genet	BLOOD
CHMP2B	Q9UQN3	24537	CIS	Cognition_Meta	DECODE_Specific	-,NA		0.994299	0.994299	DECODE	DECODE	1.45982	3716.69	BIP	CHMP2B	Proteiome	BLOOD	SMR	eQTLGen	SMR	0.0787699	0.0299976	0.00864279		37415601	10.3389/fgene.2023.1191264	Gedik et all Front Genet	BLOOD
CHMP2B	Q9UQN3	24537	CIS	Cognition_Meta	DECODE_Specific	-,NA		0.994299	0.994299	DECODE	DECODE	1.45982	3716.69	SCZ	CHMP2B	Proteiome	BLOOD	SMR	deCODE	SMR	0.036032	0.0322688	0.264157		37415601	10.3389/fgene.2023.1191264	Gedik et all Front Genet	BLOOD
CHMP2B	Q9UQN3	24537	CIS	Cognition_Meta	DECODE_Specific	-,NA		0.994299	0.994299	DECODE	DECODE	1.45982	3716.69	MDD	CHMP2B	Proteiome	BLOOD	SMR	deCODE	SMR	0.025217	0.0182102	0.166122		37415601	10.3389/fgene.2023.1191264	Gedik et all Front Genet	BLOOD
CHMP2B	Q9UQN3	24537	CIS	Cognition_Meta	DECODE_Specific	-,NA		0.994299	0.994299	DECODE	DECODE	1.45982	3716.69	BIP	CHMP2B	Proteiome	BLOOD	SMR	deCODE	SMR	0.0673922	0.0389289	0.0834233		37415601	10.3389/fgene.2023.1191264	Gedik et all Front Genet	BLOOD
CHMP2B	Q9UQN3	24537	CIS	Cognition_Meta	DECODE_Specific	-,NA		0.994299	0.994299	DECODE	DECODE	1.45982	3716.69	SCZ.Clozuk.2018	CHMP2B	Transcriptome	BRAIN	TWAS	PsychENCODE	FUSION	-0.7756		0.438		30545856	10.1126/science.aat8127	Gandal et all science	BRAIN
CHMP2B	Q9UQN3	24537	CIS	Cognition_Meta	DECODE_Specific	-,NA		0.994299	0.994299	DECODE	DECODE	1.45982	3716.69	BD.PGC.ruderferCell2018	CHMP2B	Transcriptome	BRAIN	TWAS	PsychENCODE	FUSION	-0.87672		0.381		30545856	10.1126/science.aat8127	Gandal et all science	BRAIN
CHMP2B	Q9UQN3	24537	TRANS	BIP_PGC3_noukb	DECODE_Specific	-,NA		0.121523	0.121523	DECODE	DECODE	0.381952	827.691	Bipolar disorder	CHMP2B	Proteome	PLASMA	MR	FENLAND	TwoSampleMR	0.0491438	0.0274566	0.0734751		36280454	https://doi.org/10.1016/j.biopsych.2022.08.015	Lu et al Biol Psychiatry	BLOOD
CHMP2B	Q9UQN3	24537	TRANS	BIP_PGC3_noukb	DECODE_Specific	-,NA		0.121523	0.121523	DECODE	DECODE	0.381952	827.691	Major depressive disorder	CHMP2B	Proteome	PLASMA	MR	FENLAND	TwoSampleMR	0.016474	0.0127168	0.195163		36280454	https://doi.org/10.1016/j.biopsych.2022.08.015	Lu et al Biol Psychiatry	BLOOD
CHMP2B	Q9UQN3	24537	TRANS	BIP_PGC3_noukb	DECODE_Specific	-,NA		0.121523	0.121523	DECODE	DECODE	0.381952	827.691	Schizophrenia	CHMP2B	Proteome	PLASMA	MR	FENLAND	TwoSampleMR	0.0260127	0.0225434	0.248543		36280454	https://doi.org/10.1016/j.biopsych.2022.08.015	Lu et al Biol Psychiatry	BLOOD
CHMP2B	Q9UQN3	24537	TRANS	BIP_PGC3_noukb	DECODE_Specific	-,NA		0.121523	0.121523	DECODE	DECODE	0.381952	827.691	Deepression_Wray_tall	CHMP2B	Transcriptome	BLOOD	MR	GTEx	TwoSampleMR	0.06	0.04	0.0678		35296807	10.1038/s41380-022-01507-9	Deng et all Mol Psychiatry	BLOOD
CHMP2B	Q9UQN3	24537	TRANS	BIP_PGC3_noukb	DECODE_Specific	-,NA		0.121523	0.121523	DECODE	DECODE	0.381952	827.691	SCZ_PGC3	CHMP2B	Transcriptome_Transcriptlvel	DLPFC	SMR	CMC+GTEX	SMR	-0.0254874	0.0314661	0.417942		35460606	10.1016/j.ajhg.2022.04.004	Jiang eet all Am J Hum Genet	BRAIN
CHMP2B	Q9UQN3	24537	TRANS	BIP_PGC3_noukb	DECODE_Specific	-,NA		0.121523	0.121523	DECODE	DECODE	0.381952	827.691	SCZ.Clozuk.2018	CHMP2B	Transcriptome	BRAIN	SMR	PsychENCODE	SMR	-0.0678542	0.035913	0.0588		30545856	10.1126/science.aat8127	Gandal et all science	BRAIN
CHMP2B	Q9UQN3	24537	TRANS	BIP_PGC3_noukb	DECODE_Specific	-,NA		0.121523	0.121523	DECODE	DECODE	0.381952	827.691	BD.PGC.ruderferCell2018	CHMP2B	Transcriptome	BRAIN	SMR	PsychENCODE	SMR	-0.134074	0.0574598	0.0196297		30545856	10.1126/science.aat8127	Gandal et all science	BRAIN
CHMP2B	Q9UQN3	24537	TRANS	BIP_PGC3_noukb	DECODE_Specific	-,NA		0.121523	0.121523	DECODE	DECODE	0.381952	827.691	SCZ	CHMP2B	Proteiome	BLOOD	SMR	eQTLGen	SMR	0.0276853	0.0247123	0.262584		37415601	10.3389/fgene.2023.1191264	Gedik et all Front Genet	BLOOD
CHMP2B	Q9UQN3	24537	TRANS	BIP_PGC3_noukb	DECODE_Specific	-,NA		0.121523	0.121523	DECODE	DECODE	0.381952	827.691	MDD	CHMP2B	Proteiome	BLOOD	SMR	eQTLGen	SMR	0.0203434	0.0136685	0.13666		37415601	10.3389/fgene.2023.1191264	Gedik et all Front Genet	BLOOD
CHMP2B	Q9UQN3	24537	TRANS	BIP_PGC3_noukb	DECODE_Specific	-,NA		0.121523	0.121523	DECODE	DECODE	0.381952	827.691	BIP	CHMP2B	Proteiome	BLOOD	SMR	eQTLGen	SMR	0.0787699	0.0299976	0.00864279		37415601	10.3389/fgene.2023.1191264	Gedik et all Front Genet	BLOOD
CHMP2B	Q9UQN3	24537	TRANS	BIP_PGC3_noukb	DECODE_Specific	-,NA		0.121523	0.121523	DECODE	DECODE	0.381952	827.691	SCZ	CHMP2B	Proteiome	BLOOD	SMR	deCODE	SMR	0.036032	0.0322688	0.264157		37415601	10.3389/fgene.2023.1191264	Gedik et all Front Genet	BLOOD
CHMP2B	Q9UQN3	24537	TRANS	BIP_PGC3_noukb	DECODE_Specific	-,NA		0.121523	0.121523	DECODE	DECODE	0.381952	827.691	MDD	CHMP2B	Proteiome	BLOOD	SMR	deCODE	SMR	0.025217	0.0182102	0.166122		37415601	10.3389/fgene.2023.1191264	Gedik et all Front Genet	BLOOD
CHMP2B	Q9UQN3	24537	TRANS	BIP_PGC3_noukb	DECODE_Specific	-,NA		0.121523	0.121523	DECODE	DECODE	0.381952	827.691	BIP	CHMP2B	Proteiome	BLOOD	SMR	deCODE	SMR	0.0673922	0.0389289	0.0834233		37415601	10.3389/fgene.2023.1191264	Gedik et all Front Genet	BLOOD
CHMP2B	Q9UQN3	24537	TRANS	BIP_PGC3_noukb	DECODE_Specific	-,NA		0.121523	0.121523	DECODE	DECODE	0.381952	827.691	SCZ.Clozuk.2018	CHMP2B	Transcriptome	BRAIN	TWAS	PsychENCODE	FUSION	-0.7756		0.438		30545856	10.1126/science.aat8127	Gandal et all science	BRAIN
CHMP2B	Q9UQN3	24537	TRANS	BIP_PGC3_noukb	DECODE_Specific	-,NA		0.121523	0.121523	DECODE	DECODE	0.381952	827.691	BD.PGC.ruderferCell2018	CHMP2B	Transcriptome	BRAIN	TWAS	PsychENCODE	FUSION	-0.87672		0.381		30545856	10.1126/science.aat8127	Gandal et all science	BRAIN
CHMP2B	Q9UQN3	24537	TRANS	Cognition_Meta	DECODE_Specific	-,NA		0.0821546	0.0821546	DECODE	DECODE	0.469425	559.555	Bipolar disorder	CHMP2B	Proteome	PLASMA	MR	FENLAND	TwoSampleMR	0.0491438	0.0274566	0.0734751		36280454	https://doi.org/10.1016/j.biopsych.2022.08.015	Lu et al Biol Psychiatry	BLOOD
CHMP2B	Q9UQN3	24537	TRANS	Cognition_Meta	DECODE_Specific	-,NA		0.0821546	0.0821546	DECODE	DECODE	0.469425	559.555	Major depressive disorder	CHMP2B	Proteome	PLASMA	MR	FENLAND	TwoSampleMR	0.016474	0.0127168	0.195163		36280454	https://doi.org/10.1016/j.biopsych.2022.08.015	Lu et al Biol Psychiatry	BLOOD
CHMP2B	Q9UQN3	24537	TRANS	Cognition_Meta	DECODE_Specific	-,NA		0.0821546	0.0821546	DECODE	DECODE	0.469425	559.555	Schizophrenia	CHMP2B	Proteome	PLASMA	MR	FENLAND	TwoSampleMR	0.0260127	0.0225434	0.248543		36280454	https://doi.org/10.1016/j.biopsych.2022.08.015	Lu et al Biol Psychiatry	BLOOD
CHMP2B	Q9UQN3	24537	TRANS	Cognition_Meta	DECODE_Specific	-,NA		0.0821546	0.0821546	DECODE	DECODE	0.469425	559.555	Deepression_Wray_tall	CHMP2B	Transcriptome	BLOOD	MR	GTEx	TwoSampleMR	0.06	0.04	0.0678		35296807	10.1038/s41380-022-01507-9	Deng et all Mol Psychiatry	BLOOD
CHMP2B	Q9UQN3	24537	TRANS	Cognition_Meta	DECODE_Specific	-,NA		0.0821546	0.0821546	DECODE	DECODE	0.469425	559.555	SCZ_PGC3	CHMP2B	Transcriptome_Transcriptlvel	DLPFC	SMR	CMC+GTEX	SMR	-0.0254874	0.0314661	0.417942		35460606	10.1016/j.ajhg.2022.04.004	Jiang eet all Am J Hum Genet	BRAIN
CHMP2B	Q9UQN3	24537	TRANS	Cognition_Meta	DECODE_Specific	-,NA		0.0821546	0.0821546	DECODE	DECODE	0.469425	559.555	SCZ.Clozuk.2018	CHMP2B	Transcriptome	BRAIN	SMR	PsychENCODE	SMR	-0.0678542	0.035913	0.0588		30545856	10.1126/science.aat8127	Gandal et all science	BRAIN
CHMP2B	Q9UQN3	24537	TRANS	Cognition_Meta	DECODE_Specific	-,NA		0.0821546	0.0821546	DECODE	DECODE	0.469425	559.555	BD.PGC.ruderferCell2018	CHMP2B	Transcriptome	BRAIN	SMR	PsychENCODE	SMR	-0.134074	0.0574598	0.0196297		30545856	10.1126/science.aat8127	Gandal et all science	BRAIN
CHMP2B	Q9UQN3	24537	TRANS	Cognition_Meta	DECODE_Specific	-,NA		0.0821546	0.0821546	DECODE	DECODE	0.469425	559.555	SCZ	CHMP2B	Proteiome	BLOOD	SMR	eQTLGen	SMR	0.0276853	0.0247123	0.262584		37415601	10.3389/fgene.2023.1191264	Gedik et all Front Genet	BLOOD
CHMP2B	Q9UQN3	24537	TRANS	Cognition_Meta	DECODE_Specific	-,NA		0.0821546	0.0821546	DECODE	DECODE	0.469425	559.555	MDD	CHMP2B	Proteiome	BLOOD	SMR	eQTLGen	SMR	0.0203434	0.0136685	0.13666		37415601	10.3389/fgene.2023.1191264	Gedik et all Front Genet	BLOOD
CHMP2B	Q9UQN3	24537	TRANS	Cognition_Meta	DECODE_Specific	-,NA		0.0821546	0.0821546	DECODE	DECODE	0.469425	559.555	BIP	CHMP2B	Proteiome	BLOOD	SMR	eQTLGen	SMR	0.0787699	0.0299976	0.00864279		37415601	10.3389/fgene.2023.1191264	Gedik et all Front Genet	BLOOD
CHMP2B	Q9UQN3	24537	TRANS	Cognition_Meta	DECODE_Specific	-,NA		0.0821546	0.0821546	DECODE	DECODE	0.469425	559.555	SCZ	CHMP2B	Proteiome	BLOOD	SMR	deCODE	SMR	0.036032	0.0322688	0.264157		37415601	10.3389/fgene.2023.1191264	Gedik et all Front Genet	BLOOD
CHMP2B	Q9UQN3	24537	TRANS	Cognition_Meta	DECODE_Specific	-,NA		0.0821546	0.0821546	DECODE	DECODE	0.469425	559.555	MDD	CHMP2B	Proteiome	BLOOD	SMR	deCODE	SMR	0.025217	0.0182102	0.166122		37415601	10.3389/fgene.2023.1191264	Gedik et all Front Genet	BLOOD
CHMP2B	Q9UQN3	24537	TRANS	Cognition_Meta	DECODE_Specific	-,NA		0.0821546	0.0821546	DECODE	DECODE	0.469425	559.555	BIP	CHMP2B	Proteiome	BLOOD	SMR	deCODE	SMR	0.0673922	0.0389289	0.0834233		37415601	10.3389/fgene.2023.1191264	Gedik et all Front Genet	BLOOD
CHMP2B	Q9UQN3	24537	TRANS	Cognition_Meta	DECODE_Specific	-,NA		0.0821546	0.0821546	DECODE	DECODE	0.469425	559.555	SCZ.Clozuk.2018	CHMP2B	Transcriptome	BRAIN	TWAS	PsychENCODE	FUSION	-0.7756		0.438		30545856	10.1126/science.aat8127	Gandal et all science	BRAIN
CHMP2B	Q9UQN3	24537	TRANS	Cognition_Meta	DECODE_Specific	-,NA		0.0821546	0.0821546	DECODE	DECODE	0.469425	559.555	BD.PGC.ruderferCell2018	CHMP2B	Transcriptome	BRAIN	TWAS	PsychENCODE	FUSION	-0.87672		0.381		30545856	10.1126/science.aat8127	Gandal et all science	BRAIN
CHMP2B	Q9UQN3	24537	TRANS	Depression_iPSYCH_2023	DECODE_Specific	+,NA		0.0539805	0.0539805	DECODE	DECODE	0.991001	367.661	Bipolar disorder	CHMP2B	Proteome	PLASMA	MR	FENLAND	TwoSampleMR	0.0491438	0.0274566	0.0734751		36280454	https://doi.org/10.1016/j.biopsych.2022.08.015	Lu et al Biol Psychiatry	BLOOD
CHMP2B	Q9UQN3	24537	TRANS	Depression_iPSYCH_2023	DECODE_Specific	+,NA		0.0539805	0.0539805	DECODE	DECODE	0.991001	367.661	Major depressive disorder	CHMP2B	Proteome	PLASMA	MR	FENLAND	TwoSampleMR	0.016474	0.0127168	0.195163		36280454	https://doi.org/10.1016/j.biopsych.2022.08.015	Lu et al Biol Psychiatry	BLOOD
CHMP2B	Q9UQN3	24537	TRANS	Depression_iPSYCH_2023	DECODE_Specific	+,NA		0.0539805	0.0539805	DECODE	DECODE	0.991001	367.661	Schizophrenia	CHMP2B	Proteome	PLASMA	MR	FENLAND	TwoSampleMR	0.0260127	0.0225434	0.248543		36280454	https://doi.org/10.1016/j.biopsych.2022.08.015	Lu et al Biol Psychiatry	BLOOD
CHMP2B	Q9UQN3	24537	TRANS	Depression_iPSYCH_2023	DECODE_Specific	+,NA		0.0539805	0.0539805	DECODE	DECODE	0.991001	367.661	Deepression_Wray_tall	CHMP2B	Transcriptome	BLOOD	MR	GTEx	TwoSampleMR	0.06	0.04	0.0678		35296807	10.1038/s41380-022-01507-9	Deng et all Mol Psychiatry	BLOOD
CHMP2B	Q9UQN3	24537	TRANS	Depression_iPSYCH_2023	DECODE_Specific	+,NA		0.0539805	0.0539805	DECODE	DECODE	0.991001	367.661	SCZ_PGC3	CHMP2B	Transcriptome_Transcriptlvel	DLPFC	SMR	CMC+GTEX	SMR	-0.0254874	0.0314661	0.417942		35460606	10.1016/j.ajhg.2022.04.004	Jiang eet all Am J Hum Genet	BRAIN
CHMP2B	Q9UQN3	24537	TRANS	Depression_iPSYCH_2023	DECODE_Specific	+,NA		0.0539805	0.0539805	DECODE	DECODE	0.991001	367.661	SCZ.Clozuk.2018	CHMP2B	Transcriptome	BRAIN	SMR	PsychENCODE	SMR	-0.0678542	0.035913	0.0588		30545856	10.1126/science.aat8127	Gandal et all science	BRAIN
CHMP2B	Q9UQN3	24537	TRANS	Depression_iPSYCH_2023	DECODE_Specific	+,NA		0.0539805	0.0539805	DECODE	DECODE	0.991001	367.661	BD.PGC.ruderferCell2018	CHMP2B	Transcriptome	BRAIN	SMR	PsychENCODE	SMR	-0.134074	0.0574598	0.0196297		30545856	10.1126/science.aat8127	Gandal et all science	BRAIN
CHMP2B	Q9UQN3	24537	TRANS	Depression_iPSYCH_2023	DECODE_Specific	+,NA		0.0539805	0.0539805	DECODE	DECODE	0.991001	367.661	SCZ	CHMP2B	Proteiome	BLOOD	SMR	eQTLGen	SMR	0.0276853	0.0247123	0.262584		37415601	10.3389/fgene.2023.1191264	Gedik et all Front Genet	BLOOD
CHMP2B	Q9UQN3	24537	TRANS	Depression_iPSYCH_2023	DECODE_Specific	+,NA		0.0539805	0.0539805	DECODE	DECODE	0.991001	367.661	MDD	CHMP2B	Proteiome	BLOOD	SMR	eQTLGen	SMR	0.0203434	0.0136685	0.13666		37415601	10.3389/fgene.2023.1191264	Gedik et all Front Genet	BLOOD
CHMP2B	Q9UQN3	24537	TRANS	Depression_iPSYCH_2023	DECODE_Specific	+,NA		0.0539805	0.0539805	DECODE	DECODE	0.991001	367.661	BIP	CHMP2B	Proteiome	BLOOD	SMR	eQTLGen	SMR	0.0787699	0.0299976	0.00864279		37415601	10.3389/fgene.2023.1191264	Gedik et all Front Genet	BLOOD
CHMP2B	Q9UQN3	24537	TRANS	Depression_iPSYCH_2023	DECODE_Specific	+,NA		0.0539805	0.0539805	DECODE	DECODE	0.991001	367.661	SCZ	CHMP2B	Proteiome	BLOOD	SMR	deCODE	SMR	0.036032	0.0322688	0.264157		37415601	10.3389/fgene.2023.1191264	Gedik et all Front Genet	BLOOD
CHMP2B	Q9UQN3	24537	TRANS	Depression_iPSYCH_2023	DECODE_Specific	+,NA		0.0539805	0.0539805	DECODE	DECODE	0.991001	367.661	MDD	CHMP2B	Proteiome	BLOOD	SMR	deCODE	SMR	0.025217	0.0182102	0.166122		37415601	10.3389/fgene.2023.1191264	Gedik et all Front Genet	BLOOD
CHMP2B	Q9UQN3	24537	TRANS	Depression_iPSYCH_2023	DECODE_Specific	+,NA		0.0539805	0.0539805	DECODE	DECODE	0.991001	367.661	BIP	CHMP2B	Proteiome	BLOOD	SMR	deCODE	SMR	0.0673922	0.0389289	0.0834233		37415601	10.3389/fgene.2023.1191264	Gedik et all Front Genet	BLOOD
CHMP2B	Q9UQN3	24537	TRANS	Depression_iPSYCH_2023	DECODE_Specific	+,NA		0.0539805	0.0539805	DECODE	DECODE	0.991001	367.661	SCZ.Clozuk.2018	CHMP2B	Transcriptome	BRAIN	TWAS	PsychENCODE	FUSION	-0.7756		0.438		30545856	10.1126/science.aat8127	Gandal et all science	BRAIN
CHMP2B	Q9UQN3	24537	TRANS	Depression_iPSYCH_2023	DECODE_Specific	+,NA		0.0539805	0.0539805	DECODE	DECODE	0.991001	367.661	BD.PGC.ruderferCell2018	CHMP2B	Transcriptome	BRAIN	TWAS	PsychENCODE	FUSION	-0.87672		0.381		30545856	10.1126/science.aat8127	Gandal et all science	BRAIN
CHMP2B	Q9UQN3	24537	TRANS	PGC3_SCZ_NoUKB	DECODE_Specific	-,NA		0.76496	0.76496	DECODE	DECODE	1.25244	5210.14	Bipolar disorder	CHMP2B	Proteome	PLASMA	MR	FENLAND	TwoSampleMR	0.0491438	0.0274566	0.0734751		36280454	https://doi.org/10.1016/j.biopsych.2022.08.015	Lu et al Biol Psychiatry	BLOOD
CHMP2B	Q9UQN3	24537	TRANS	PGC3_SCZ_NoUKB	DECODE_Specific	-,NA		0.76496	0.76496	DECODE	DECODE	1.25244	5210.14	Major depressive disorder	CHMP2B	Proteome	PLASMA	MR	FENLAND	TwoSampleMR	0.016474	0.0127168	0.195163		36280454	https://doi.org/10.1016/j.biopsych.2022.08.015	Lu et al Biol Psychiatry	BLOOD
CHMP2B	Q9UQN3	24537	TRANS	PGC3_SCZ_NoUKB	DECODE_Specific	-,NA		0.76496	0.76496	DECODE	DECODE	1.25244	5210.14	Schizophrenia	CHMP2B	Proteome	PLASMA	MR	FENLAND	TwoSampleMR	0.0260127	0.0225434	0.248543		36280454	https://doi.org/10.1016/j.biopsych.2022.08.015	Lu et al Biol Psychiatry	BLOOD
CHMP2B	Q9UQN3	24537	TRANS	PGC3_SCZ_NoUKB	DECODE_Specific	-,NA		0.76496	0.76496	DECODE	DECODE	1.25244	5210.14	Deepression_Wray_tall	CHMP2B	Transcriptome	BLOOD	MR	GTEx	TwoSampleMR	0.06	0.04	0.0678		35296807	10.1038/s41380-022-01507-9	Deng et all Mol Psychiatry	BLOOD
CHMP2B	Q9UQN3	24537	TRANS	PGC3_SCZ_NoUKB	DECODE_Specific	-,NA		0.76496	0.76496	DECODE	DECODE	1.25244	5210.14	SCZ_PGC3	CHMP2B	Transcriptome_Transcriptlvel	DLPFC	SMR	CMC+GTEX	SMR	-0.0254874	0.0314661	0.417942		35460606	10.1016/j.ajhg.2022.04.004	Jiang eet all Am J Hum Genet	BRAIN
CHMP2B	Q9UQN3	24537	TRANS	PGC3_SCZ_NoUKB	DECODE_Specific	-,NA		0.76496	0.76496	DECODE	DECODE	1.25244	5210.14	SCZ.Clozuk.2018	CHMP2B	Transcriptome	BRAIN	SMR	PsychENCODE	SMR	-0.0678542	0.035913	0.0588		30545856	10.1126/science.aat8127	Gandal et all science	BRAIN
CHMP2B	Q9UQN3	24537	TRANS	PGC3_SCZ_NoUKB	DECODE_Specific	-,NA		0.76496	0.76496	DECODE	DECODE	1.25244	5210.14	BD.PGC.ruderferCell2018	CHMP2B	Transcriptome	BRAIN	SMR	PsychENCODE	SMR	-0.134074	0.0574598	0.0196297		30545856	10.1126/science.aat8127	Gandal et all science	BRAIN
CHMP2B	Q9UQN3	24537	TRANS	PGC3_SCZ_NoUKB	DECODE_Specific	-,NA		0.76496	0.76496	DECODE	DECODE	1.25244	5210.14	SCZ	CHMP2B	Proteiome	BLOOD	SMR	eQTLGen	SMR	0.0276853	0.0247123	0.262584		37415601	10.3389/fgene.2023.1191264	Gedik et all Front Genet	BLOOD
CHMP2B	Q9UQN3	24537	TRANS	PGC3_SCZ_NoUKB	DECODE_Specific	-,NA		0.76496	0.76496	DECODE	DECODE	1.25244	5210.14	MDD	CHMP2B	Proteiome	BLOOD	SMR	eQTLGen	SMR	0.0203434	0.0136685	0.13666		37415601	10.3389/fgene.2023.1191264	Gedik et all Front Genet	BLOOD
CHMP2B	Q9UQN3	24537	TRANS	PGC3_SCZ_NoUKB	DECODE_Specific	-,NA		0.76496	0.76496	DECODE	DECODE	1.25244	5210.14	BIP	CHMP2B	Proteiome	BLOOD	SMR	eQTLGen	SMR	0.0787699	0.0299976	0.00864279		37415601	10.3389/fgene.2023.1191264	Gedik et all Front Genet	BLOOD
CHMP2B	Q9UQN3	24537	TRANS	PGC3_SCZ_NoUKB	DECODE_Specific	-,NA		0.76496	0.76496	DECODE	DECODE	1.25244	5210.14	SCZ	CHMP2B	Proteiome	BLOOD	SMR	deCODE	SMR	0.036032	0.0322688	0.264157		37415601	10.3389/fgene.2023.1191264	Gedik et all Front Genet	BLOOD
CHMP2B	Q9UQN3	24537	TRANS	PGC3_SCZ_NoUKB	DECODE_Specific	-,NA		0.76496	0.76496	DECODE	DECODE	1.25244	5210.14	MDD	CHMP2B	Proteiome	BLOOD	SMR	deCODE	SMR	0.025217	0.0182102	0.166122		37415601	10.3389/fgene.2023.1191264	Gedik et all Front Genet	BLOOD
CHMP2B	Q9UQN3	24537	TRANS	PGC3_SCZ_NoUKB	DECODE_Specific	-,NA		0.76496	0.76496	DECODE	DECODE	1.25244	5210.14	BIP	CHMP2B	Proteiome	BLOOD	SMR	deCODE	SMR	0.0673922	0.0389289	0.0834233		37415601	10.3389/fgene.2023.1191264	Gedik et all Front Genet	BLOOD
CHMP2B	Q9UQN3	24537	TRANS	PGC3_SCZ_NoUKB	DECODE_Specific	-,NA		0.76496	0.76496	DECODE	DECODE	1.25244	5210.14	SCZ.Clozuk.2018	CHMP2B	Transcriptome	BRAIN	TWAS	PsychENCODE	FUSION	-0.7756		0.438		30545856	10.1126/science.aat8127	Gandal et all science	BRAIN
CHMP2B	Q9UQN3	24537	TRANS	PGC3_SCZ_NoUKB	DECODE_Specific	-,NA		0.76496	0.76496	DECODE	DECODE	1.25244	5210.14	BD.PGC.ruderferCell2018	CHMP2B	Transcriptome	BRAIN	TWAS	PsychENCODE	FUSION	-0.87672		0.381		30545856	10.1126/science.aat8127	Gandal et all science	BRAIN
CHMP3	Q9Y3E7	29865	CIS	Cognition_Meta	DECODE_Specific	-,NA		0.0515841	0.0515841	DECODE	DECODE	0.488155	192.821	Bipolar disorder	CHMP3	Proteome	PLASMA	MR	FENLAND	TwoSampleMR	-0.120218	0.0889908	0.176726		36280454	https://doi.org/10.1016/j.biopsych.2022.08.015	Lu et al Biol Psychiatry	BLOOD
CHMP3	Q9Y3E7	29865	CIS	Cognition_Meta	DECODE_Specific	-,NA		0.0515841	0.0515841	DECODE	DECODE	0.488155	192.821	Major depressive disorder	CHMP3	Proteome	PLASMA	MR	FENLAND	TwoSampleMR	0.0440367	0.0412844	0.286122		36280454	https://doi.org/10.1016/j.biopsych.2022.08.015	Lu et al Biol Psychiatry	BLOOD
CHMP3	Q9Y3E7	29865	CIS	Cognition_Meta	DECODE_Specific	-,NA		0.0515841	0.0515841	DECODE	DECODE	0.488155	192.821	Schizophrenia	CHMP3	Proteome	PLASMA	MR	FENLAND	TwoSampleMR	0.0229645	0.0752294	0.760168		36280454	https://doi.org/10.1016/j.biopsych.2022.08.015	Lu et al Biol Psychiatry	BLOOD
CHMP3	Q9Y3E7	29865	CIS	Cognition_Meta	DECODE_Specific	-,NA		0.0515841	0.0515841	DECODE	DECODE	0.488155	192.821	SCZ_PGC3	CHMP3	Transcriptome	DLPFC	MR	CMC+GTEX	MendelianRandomization			0.000169093		35460606	10.1016/j.ajhg.2022.04.004	Jiang eet all Am J Hum Genet	BRAIN
CHMP3	Q9Y3E7	29865	CIS	Cognition_Meta	DECODE_Specific	-,NA		0.0515841	0.0515841	DECODE	DECODE	0.488155	192.821	SCZ_PGC3	CHMP3	Transcriptome	DLPFC	MR	CMC+GTEX	MendelianRandomization			0.000127052		35460606	10.1016/j.ajhg.2022.04.004	Jiang eet all Am J Hum Genet	BRAIN
CHMP3	Q9Y3E7	29865	CIS	Cognition_Meta	DECODE_Specific	-,NA		0.0515841	0.0515841	DECODE	DECODE	0.488155	192.821	SCZ_PGC3	CHMP3	Transcriptome	DLPFC	MR	CMC+GTEX	MendelianRandomization			1.55326e-05		35460606	10.1016/j.ajhg.2022.04.004	Jiang eet all Am J Hum Genet	BRAIN
CHMP3	Q9Y3E7	29865	CIS	Cognition_Meta	DECODE_Specific	-,NA		0.0515841	0.0515841	DECODE	DECODE	0.488155	192.821	SCZ_PGC3	CHMP3	Transcriptome	DLPFC	MR	CMC+GTEX	EMIC			0.471259		35460606	10.1016/j.ajhg.2022.04.004	Jiang eet all Am J Hum Genet	BRAIN
CHMP3	Q9Y3E7	29865	CIS	Cognition_Meta	DECODE_Specific	-,NA		0.0515841	0.0515841	DECODE	DECODE	0.488155	192.821	BIP_2019_Stahl_etall	CHMP3	Transcriptome	DLPFC	MR	CMC+GTEX	MendelianRandomization			0.0660404		35460606	10.1016/j.ajhg.2022.04.004	Jiang eet all Am J Hum Genet	BRAIN
CHMP3	Q9Y3E7	29865	CIS	Cognition_Meta	DECODE_Specific	-,NA		0.0515841	0.0515841	DECODE	DECODE	0.488155	192.821	BIP_2019_Stahl_etall	CHMP3	Transcriptome	DLPFC	MR	CMC+GTEX	MendelianRandomization			0.0549816		35460606	10.1016/j.ajhg.2022.04.004	Jiang eet all Am J Hum Genet	BRAIN
CHMP3	Q9Y3E7	29865	CIS	Cognition_Meta	DECODE_Specific	-,NA		0.0515841	0.0515841	DECODE	DECODE	0.488155	192.821	BIP_2019_Stahl_etall	CHMP3	Transcriptome	DLPFC	MR	CMC+GTEX	MendelianRandomization			0.139292		35460606	10.1016/j.ajhg.2022.04.004	Jiang eet all Am J Hum Genet	BRAIN
CHMP3	Q9Y3E7	29865	CIS	Cognition_Meta	DECODE_Specific	-,NA		0.0515841	0.0515841	DECODE	DECODE	0.488155	192.821	BIP_2019_Stahl_etall	CHMP3	Transcriptome	DLPFC	MR	CMC+GTEX	EMIC			0.919902		35460606	10.1016/j.ajhg.2022.04.004	Jiang eet all Am J Hum Genet	BRAIN
CHMP3	Q9Y3E7	29865	CIS	Cognition_Meta	DECODE_Specific	-,NA		0.0515841	0.0515841	DECODE	DECODE	0.488155	192.821	Deepression_Wray_tall	CHMP3	Transcriptome	BRAIN DLPFC	MR	PsychENCODE	TwoSampleMR	0.01	0.01	0.203		35296807	10.1038/s41380-022-01507-9	Deng et all Mol Psychiatry	BRAIN
CHMP3	Q9Y3E7	29865	CIS	Cognition_Meta	DECODE_Specific	-,NA		0.0515841	0.0515841	DECODE	DECODE	0.488155	192.821	SCZ_PGC3	CHMP3	Transcriptome	DLPFC	SMR	CMC+GTEX	SMR	-0.00356849	0.0187025	0.84868		35460606	10.1016/j.ajhg.2022.04.004	Jiang eet all Am J Hum Genet	BRAIN
CHMP3	Q9Y3E7	29865	CIS	Cognition_Meta	DECODE_Specific	-,NA		0.0515841	0.0515841	DECODE	DECODE	0.488155	192.821	SCZ_PGC3	CHMP3	Transcriptome_Transcriptlvel	DLPFC	SMR	CMC+GTEX	SMR	0.0344264	0.0300498	0.251942		35460606	10.1016/j.ajhg.2022.04.004	Jiang eet all Am J Hum Genet	BRAIN
CHMP3	Q9Y3E7	29865	CIS	Cognition_Meta	DECODE_Specific	-,NA		0.0515841	0.0515841	DECODE	DECODE	0.488155	192.821	SCZ_PGC3	CHMP3	Transcriptome_Transcriptlvel	DLPFC	SMR	CMC+GTEX	SMR	0.036375	0.0338537	0.28261		35460606	10.1016/j.ajhg.2022.04.004	Jiang eet all Am J Hum Genet	BRAIN
CHMP3	Q9Y3E7	29865	CIS	Cognition_Meta	DECODE_Specific	-,NA		0.0515841	0.0515841	DECODE	DECODE	0.488155	192.821	SCZ_PGC3	CHMP3	Transcriptome_Transcriptlvel	DLPFC	SMR	CMC+GTEX	SMR	-0.00404429	0.021198	0.848693		35460606	10.1016/j.ajhg.2022.04.004	Jiang eet all Am J Hum Genet	BRAIN
CHMP3	Q9Y3E7	29865	CIS	Cognition_Meta	DECODE_Specific	-,NA		0.0515841	0.0515841	DECODE	DECODE	0.488155	192.821	Major depressive disorder	CHMP3	Proteiome	BRAIN DPFC+FRONTAL CORTEX	SMR	ROS/MAP+Banner+MSBB	SMR	0.0751708	0.017313	1.41276e-05		35882878	10.1038/s41467-022-31873-5	Wingo et all Nat Commun	BRAIN
CHMP3	Q9Y3E7	29865	CIS	Cognition_Meta	DECODE_Specific	-,NA		0.0515841	0.0515841	DECODE	DECODE	0.488155	192.821	SCZ.Clozuk.2018	CHMP3	Transcriptome	BRAIN	SMR	PsychENCODE	SMR	-0.00844832	0.0181196	0.641		30545856	10.1126/science.aat8127	Gandal et all science	BRAIN
CHMP3	Q9Y3E7	29865	CIS	Cognition_Meta	DECODE_Specific	-,NA		0.0515841	0.0515841	DECODE	DECODE	0.488155	192.821	BD.PGC.ruderferCell2018	CHMP3	Transcriptome	BRAIN	SMR	PsychENCODE	SMR	-0.00735955	0.028353	0.795196		30545856	10.1126/science.aat8127	Gandal et all science	BRAIN
CHMP3	Q9Y3E7	29865	CIS	Cognition_Meta	DECODE_Specific	-,NA		0.0515841	0.0515841	DECODE	DECODE	0.488155	192.821	MDD Howard DM, et al	CHMP3	Transcriptome	BRAIN	SMR	brain-eMeta	SMR	-0.0606213	0.0167943	0.000306632		33866329	10.1038/s41398-021-01348-0	Yang et all Transl Psychiatry	BRAIN
CHMP3	Q9Y3E7	29865	CIS	Cognition_Meta	DECODE_Specific	-,NA		0.0515841	0.0515841	DECODE	DECODE	0.488155	192.821	SCZ	CHMP3	Proteiome	BLOOD	SMR	eQTLGen	SMR	0.0118579	0.0384404	0.757721		37415601	10.3389/fgene.2023.1191264	Gedik et all Front Genet	BLOOD
CHMP3	Q9Y3E7	29865	CIS	Cognition_Meta	DECODE_Specific	-,NA		0.0515841	0.0515841	DECODE	DECODE	0.488155	192.821	MDD	CHMP3	Proteiome	BRAIN	SMR	BrainMeta	SMR	0.0165061	0.013059	0.206243		37415601	10.3389/fgene.2023.1191264	Gedik et all Front Genet	BRAIN
CHMP3	Q9Y3E7	29865	CIS	Cognition_Meta	DECODE_Specific	-,NA		0.0515841	0.0515841	DECODE	DECODE	0.488155	192.821	BIP	CHMP3	Proteiome	BRAIN	SMR	BrainMeta	SMR	-0.0412697	0.0282614	0.144212		37415601	10.3389/fgene.2023.1191264	Gedik et all Front Genet	BRAIN
CHMP3	Q9Y3E7	29865	CIS	Cognition_Meta	DECODE_Specific	-,NA		0.0515841	0.0515841	DECODE	DECODE	0.488155	192.821	SCZ	CHMP3	Proteiome	BRAIN	SMR	BrainMeta	SMR	0.00904283	0.0241841	0.708467		37415601	10.3389/fgene.2023.1191264	Gedik et all Front Genet	BRAIN
CHMP3	Q9Y3E7	29865	CIS	Cognition_Meta	DECODE_Specific	-,NA		0.0515841	0.0515841	DECODE	DECODE	0.488155	192.821	MDD	CHMP3	Proteiome	BLOOD	SMR	eQTLGen	SMR	0.0224997	0.0211156	0.286628		37415601	10.3389/fgene.2023.1191264	Gedik et all Front Genet	BLOOD
CHMP3	Q9Y3E7	29865	CIS	Cognition_Meta	DECODE_Specific	-,NA		0.0515841	0.0515841	DECODE	DECODE	0.488155	192.821	BIP	CHMP3	Proteiome	BLOOD	SMR	eQTLGen	SMR	-0.0609143	0.0455434	0.18106		37415601	10.3389/fgene.2023.1191264	Gedik et all Front Genet	BLOOD
CHMP3	Q9Y3E7	29865	CIS	Cognition_Meta	DECODE_Specific	-,NA		0.0515841	0.0515841	DECODE	DECODE	0.488155	192.821	SCZ	CHMP3	Proteiome	BLOOD	SMR	deCODE	SMR	0.0501769	0.154917	0.746016		37415601	10.3389/fgene.2023.1191264	Gedik et all Front Genet	BLOOD
CHMP3	Q9Y3E7	29865	CIS	Cognition_Meta	DECODE_Specific	-,NA		0.0515841	0.0515841	DECODE	DECODE	0.488155	192.821	MDD	CHMP3	Proteiome	BRAIN	SMR	Wingo et al., 2022, in 722 samples	SMR	0.0726082	0.0196875	0.000225991		37415601	10.3389/fgene.2023.1191264	Gedik et all Front Genet	BRAIN
CHMP3	Q9Y3E7	29865	CIS	Cognition_Meta	DECODE_Specific	-,NA		0.0515841	0.0515841	DECODE	DECODE	0.488155	192.821	BIP	CHMP3	Proteiome	BRAIN	SMR	Wingo et al., 2022, in 722 samples	SMR	0.0558111	0.0367344	0.128684		37415601	10.3389/fgene.2023.1191264	Gedik et all Front Genet	BRAIN
CHMP3	Q9Y3E7	29865	CIS	Cognition_Meta	DECODE_Specific	-,NA		0.0515841	0.0515841	DECODE	DECODE	0.488155	192.821	SCZ	CHMP3	Proteiome	BRAIN	SMR	Wingo et al., 2022, in 722 samples	SMR	0.0399442	0.0340704	0.241036		37415601	10.3389/fgene.2023.1191264	Gedik et all Front Genet	BRAIN
CHMP3	Q9Y3E7	29865	CIS	Cognition_Meta	DECODE_Specific	-,NA		0.0515841	0.0515841	DECODE	DECODE	0.488155	192.821	MDD	CHMP3	Proteiome	BLOOD	SMR	deCODE	SMR	0.0943396	0.0861829	0.273673		37415601	10.3389/fgene.2023.1191264	Gedik et all Front Genet	BLOOD
CHMP3	Q9Y3E7	29865	CIS	Cognition_Meta	DECODE_Specific	-,NA		0.0515841	0.0515841	DECODE	DECODE	0.488155	192.821	BIP	CHMP3	Proteiome	BLOOD	SMR	deCODE	SMR	-0.24333	0.186948	0.193057		37415601	10.3389/fgene.2023.1191264	Gedik et all Front Genet	BLOOD
CHMP3	Q9Y3E7	29865	CIS	Cognition_Meta	DECODE_Specific	-,NA		0.0515841	0.0515841	DECODE	DECODE	0.488155	192.821	SCZ.Clozuk.2018	CHMP3	Transcriptome	BRAIN	TWAS	PsychENCODE	FUSION	-0.327		0.744		30545856	10.1126/science.aat8127	Gandal et all science	BRAIN
CHMP3	Q9Y3E7	29865	CIS	Cognition_Meta	DECODE_Specific	-,NA		0.0515841	0.0515841	DECODE	DECODE	0.488155	192.821	BD.PGC.ruderferCell2018	CHMP3	Transcriptome	BRAIN	TWAS	PsychENCODE	FUSION	0.13943		0.889		30545856	10.1126/science.aat8127	Gandal et all science	BRAIN
CHMP3	Q9Y3E7	29865	CIS	Cognition_Meta	DECODE_Specific	-,NA		0.0515841	0.0515841	DECODE	DECODE	0.488155	192.821	Major depressive disorder	CHMP3	Proteiome	BRAIN DPFC+FRONTAL CORTEX	TWAS	ROS/MAP+Banner+MSBB	FUSION	4.27806		1.89e-05		35882878	10.1038/s41467-022-31873-5	Wingo et all Nat Commun	BRAIN
CHMP3	Q9Y3E7	29865	CIS	Cognition_Meta	DECODE_Specific	-,NA		0.0515841	0.0515841	DECODE	DECODE	0.488155	192.821	Major depressive disorder	CHMP3	Transcriptome	BRAIN DPFC	TWAS	783 donors of European ancestry	FUSION	-3.71351		0.000204		35882878	10.1038/s41467-022-31873-5	Wingo et all Nat Commun	BRAIN
CHMP3	Q9Y3E7	29865	CIS	Cognition_Meta	DECODE_Specific	-,NA		0.0515841	0.0515841	DECODE	DECODE	0.488155	192.821	Depression Howard et all	CHMP3	Proteiome	BRAIN	PWAS	ROS/MAP	FUSION	-3.01665		0.00256		33846625	10.1038/s41593-021-00832-6	Wingo Nat Neurosci	BRAIN
CHMP3	Q9Y3E7	29865	CIS	Cognition_Meta	DECODE_Specific	-,NA		0.0515841	0.0515841	DECODE	DECODE	0.488155	192.821	SCZ	CHMP3	Transcriptome	Brain_Frontal_Cortex_BA9	TWAS	GteX	FUSION			0.898		34416157	10.1016/j.ajhg.2021.07.011	Ayg√ºn N et al	Brain
CHMP3	Q9Y3E7	29865	CIS	Depression_iPSYCH_2023	DECODE_Specific	+,NA		0.042458	0.042458	DECODE	DECODE	0.592194	158.708	Bipolar disorder	CHMP3	Proteome	PLASMA	MR	FENLAND	TwoSampleMR	-0.120218	0.0889908	0.176726		36280454	https://doi.org/10.1016/j.biopsych.2022.08.015	Lu et al Biol Psychiatry	BLOOD
CHMP3	Q9Y3E7	29865	CIS	Depression_iPSYCH_2023	DECODE_Specific	+,NA		0.042458	0.042458	DECODE	DECODE	0.592194	158.708	Major depressive disorder	CHMP3	Proteome	PLASMA	MR	FENLAND	TwoSampleMR	0.0440367	0.0412844	0.286122		36280454	https://doi.org/10.1016/j.biopsych.2022.08.015	Lu et al Biol Psychiatry	BLOOD
CHMP3	Q9Y3E7	29865	CIS	Depression_iPSYCH_2023	DECODE_Specific	+,NA		0.042458	0.042458	DECODE	DECODE	0.592194	158.708	Schizophrenia	CHMP3	Proteome	PLASMA	MR	FENLAND	TwoSampleMR	0.0229645	0.0752294	0.760168		36280454	https://doi.org/10.1016/j.biopsych.2022.08.015	Lu et al Biol Psychiatry	BLOOD
CHMP3	Q9Y3E7	29865	CIS	Depression_iPSYCH_2023	DECODE_Specific	+,NA		0.042458	0.042458	DECODE	DECODE	0.592194	158.708	SCZ_PGC3	CHMP3	Transcriptome	DLPFC	MR	CMC+GTEX	MendelianRandomization			0.000169093		35460606	10.1016/j.ajhg.2022.04.004	Jiang eet all Am J Hum Genet	BRAIN
CHMP3	Q9Y3E7	29865	CIS	Depression_iPSYCH_2023	DECODE_Specific	+,NA		0.042458	0.042458	DECODE	DECODE	0.592194	158.708	SCZ_PGC3	CHMP3	Transcriptome	DLPFC	MR	CMC+GTEX	MendelianRandomization			0.000127052		35460606	10.1016/j.ajhg.2022.04.004	Jiang eet all Am J Hum Genet	BRAIN
CHMP3	Q9Y3E7	29865	CIS	Depression_iPSYCH_2023	DECODE_Specific	+,NA		0.042458	0.042458	DECODE	DECODE	0.592194	158.708	SCZ_PGC3	CHMP3	Transcriptome	DLPFC	MR	CMC+GTEX	MendelianRandomization			1.55326e-05		35460606	10.1016/j.ajhg.2022.04.004	Jiang eet all Am J Hum Genet	BRAIN
CHMP3	Q9Y3E7	29865	CIS	Depression_iPSYCH_2023	DECODE_Specific	+,NA		0.042458	0.042458	DECODE	DECODE	0.592194	158.708	SCZ_PGC3	CHMP3	Transcriptome	DLPFC	MR	CMC+GTEX	EMIC			0.471259		35460606	10.1016/j.ajhg.2022.04.004	Jiang eet all Am J Hum Genet	BRAIN
CHMP3	Q9Y3E7	29865	CIS	Depression_iPSYCH_2023	DECODE_Specific	+,NA		0.042458	0.042458	DECODE	DECODE	0.592194	158.708	BIP_2019_Stahl_etall	CHMP3	Transcriptome	DLPFC	MR	CMC+GTEX	MendelianRandomization			0.0660404		35460606	10.1016/j.ajhg.2022.04.004	Jiang eet all Am J Hum Genet	BRAIN
CHMP3	Q9Y3E7	29865	CIS	Depression_iPSYCH_2023	DECODE_Specific	+,NA		0.042458	0.042458	DECODE	DECODE	0.592194	158.708	BIP_2019_Stahl_etall	CHMP3	Transcriptome	DLPFC	MR	CMC+GTEX	MendelianRandomization			0.0549816		35460606	10.1016/j.ajhg.2022.04.004	Jiang eet all Am J Hum Genet	BRAIN
CHMP3	Q9Y3E7	29865	CIS	Depression_iPSYCH_2023	DECODE_Specific	+,NA		0.042458	0.042458	DECODE	DECODE	0.592194	158.708	BIP_2019_Stahl_etall	CHMP3	Transcriptome	DLPFC	MR	CMC+GTEX	MendelianRandomization			0.139292		35460606	10.1016/j.ajhg.2022.04.004	Jiang eet all Am J Hum Genet	BRAIN
CHMP3	Q9Y3E7	29865	CIS	Depression_iPSYCH_2023	DECODE_Specific	+,NA		0.042458	0.042458	DECODE	DECODE	0.592194	158.708	BIP_2019_Stahl_etall	CHMP3	Transcriptome	DLPFC	MR	CMC+GTEX	EMIC			0.919902		35460606	10.1016/j.ajhg.2022.04.004	Jiang eet all Am J Hum Genet	BRAIN
CHMP3	Q9Y3E7	29865	CIS	Depression_iPSYCH_2023	DECODE_Specific	+,NA		0.042458	0.042458	DECODE	DECODE	0.592194	158.708	Deepression_Wray_tall	CHMP3	Transcriptome	BRAIN DLPFC	MR	PsychENCODE	TwoSampleMR	0.01	0.01	0.203		35296807	10.1038/s41380-022-01507-9	Deng et all Mol Psychiatry	BRAIN
CHMP3	Q9Y3E7	29865	CIS	Depression_iPSYCH_2023	DECODE_Specific	+,NA		0.042458	0.042458	DECODE	DECODE	0.592194	158.708	SCZ_PGC3	CHMP3	Transcriptome	DLPFC	SMR	CMC+GTEX	SMR	-0.00356849	0.0187025	0.84868		35460606	10.1016/j.ajhg.2022.04.004	Jiang eet all Am J Hum Genet	BRAIN
CHMP3	Q9Y3E7	29865	CIS	Depression_iPSYCH_2023	DECODE_Specific	+,NA		0.042458	0.042458	DECODE	DECODE	0.592194	158.708	SCZ_PGC3	CHMP3	Transcriptome_Transcriptlvel	DLPFC	SMR	CMC+GTEX	SMR	0.0344264	0.0300498	0.251942		35460606	10.1016/j.ajhg.2022.04.004	Jiang eet all Am J Hum Genet	BRAIN
CHMP3	Q9Y3E7	29865	CIS	Depression_iPSYCH_2023	DECODE_Specific	+,NA		0.042458	0.042458	DECODE	DECODE	0.592194	158.708	SCZ_PGC3	CHMP3	Transcriptome_Transcriptlvel	DLPFC	SMR	CMC+GTEX	SMR	0.036375	0.0338537	0.28261		35460606	10.1016/j.ajhg.2022.04.004	Jiang eet all Am J Hum Genet	BRAIN
CHMP3	Q9Y3E7	29865	CIS	Depression_iPSYCH_2023	DECODE_Specific	+,NA		0.042458	0.042458	DECODE	DECODE	0.592194	158.708	SCZ_PGC3	CHMP3	Transcriptome_Transcriptlvel	DLPFC	SMR	CMC+GTEX	SMR	-0.00404429	0.021198	0.848693		35460606	10.1016/j.ajhg.2022.04.004	Jiang eet all Am J Hum Genet	BRAIN
CHMP3	Q9Y3E7	29865	CIS	Depression_iPSYCH_2023	DECODE_Specific	+,NA		0.042458	0.042458	DECODE	DECODE	0.592194	158.708	Major depressive disorder	CHMP3	Proteiome	BRAIN DPFC+FRONTAL CORTEX	SMR	ROS/MAP+Banner+MSBB	SMR	0.0751708	0.017313	1.41276e-05		35882878	10.1038/s41467-022-31873-5	Wingo et all Nat Commun	BRAIN
CHMP3	Q9Y3E7	29865	CIS	Depression_iPSYCH_2023	DECODE_Specific	+,NA		0.042458	0.042458	DECODE	DECODE	0.592194	158.708	SCZ.Clozuk.2018	CHMP3	Transcriptome	BRAIN	SMR	PsychENCODE	SMR	-0.00844832	0.0181196	0.641		30545856	10.1126/science.aat8127	Gandal et all science	BRAIN
CHMP3	Q9Y3E7	29865	CIS	Depression_iPSYCH_2023	DECODE_Specific	+,NA		0.042458	0.042458	DECODE	DECODE	0.592194	158.708	BD.PGC.ruderferCell2018	CHMP3	Transcriptome	BRAIN	SMR	PsychENCODE	SMR	-0.00735955	0.028353	0.795196		30545856	10.1126/science.aat8127	Gandal et all science	BRAIN
CHMP3	Q9Y3E7	29865	CIS	Depression_iPSYCH_2023	DECODE_Specific	+,NA		0.042458	0.042458	DECODE	DECODE	0.592194	158.708	MDD Howard DM, et al	CHMP3	Transcriptome	BRAIN	SMR	brain-eMeta	SMR	-0.0606213	0.0167943	0.000306632		33866329	10.1038/s41398-021-01348-0	Yang et all Transl Psychiatry	BRAIN
CHMP3	Q9Y3E7	29865	CIS	Depression_iPSYCH_2023	DECODE_Specific	+,NA		0.042458	0.042458	DECODE	DECODE	0.592194	158.708	SCZ	CHMP3	Proteiome	BLOOD	SMR	eQTLGen	SMR	0.0118579	0.0384404	0.757721		37415601	10.3389/fgene.2023.1191264	Gedik et all Front Genet	BLOOD
CHMP3	Q9Y3E7	29865	CIS	Depression_iPSYCH_2023	DECODE_Specific	+,NA		0.042458	0.042458	DECODE	DECODE	0.592194	158.708	MDD	CHMP3	Proteiome	BRAIN	SMR	BrainMeta	SMR	0.0165061	0.013059	0.206243		37415601	10.3389/fgene.2023.1191264	Gedik et all Front Genet	BRAIN
CHMP3	Q9Y3E7	29865	CIS	Depression_iPSYCH_2023	DECODE_Specific	+,NA		0.042458	0.042458	DECODE	DECODE	0.592194	158.708	BIP	CHMP3	Proteiome	BRAIN	SMR	BrainMeta	SMR	-0.0412697	0.0282614	0.144212		37415601	10.3389/fgene.2023.1191264	Gedik et all Front Genet	BRAIN
CHMP3	Q9Y3E7	29865	CIS	Depression_iPSYCH_2023	DECODE_Specific	+,NA		0.042458	0.042458	DECODE	DECODE	0.592194	158.708	SCZ	CHMP3	Proteiome	BRAIN	SMR	BrainMeta	SMR	0.00904283	0.0241841	0.708467		37415601	10.3389/fgene.2023.1191264	Gedik et all Front Genet	BRAIN
CHMP3	Q9Y3E7	29865	CIS	Depression_iPSYCH_2023	DECODE_Specific	+,NA		0.042458	0.042458	DECODE	DECODE	0.592194	158.708	MDD	CHMP3	Proteiome	BLOOD	SMR	eQTLGen	SMR	0.0224997	0.0211156	0.286628		37415601	10.3389/fgene.2023.1191264	Gedik et all Front Genet	BLOOD
CHMP3	Q9Y3E7	29865	CIS	Depression_iPSYCH_2023	DECODE_Specific	+,NA		0.042458	0.042458	DECODE	DECODE	0.592194	158.708	BIP	CHMP3	Proteiome	BLOOD	SMR	eQTLGen	SMR	-0.0609143	0.0455434	0.18106		37415601	10.3389/fgene.2023.1191264	Gedik et all Front Genet	BLOOD
CHMP3	Q9Y3E7	29865	CIS	Depression_iPSYCH_2023	DECODE_Specific	+,NA		0.042458	0.042458	DECODE	DECODE	0.592194	158.708	SCZ	CHMP3	Proteiome	BLOOD	SMR	deCODE	SMR	0.0501769	0.154917	0.746016		37415601	10.3389/fgene.2023.1191264	Gedik et all Front Genet	BLOOD
CHMP3	Q9Y3E7	29865	CIS	Depression_iPSYCH_2023	DECODE_Specific	+,NA		0.042458	0.042458	DECODE	DECODE	0.592194	158.708	MDD	CHMP3	Proteiome	BRAIN	SMR	Wingo et al., 2022, in 722 samples	SMR	0.0726082	0.0196875	0.000225991		37415601	10.3389/fgene.2023.1191264	Gedik et all Front Genet	BRAIN
CHMP3	Q9Y3E7	29865	CIS	Depression_iPSYCH_2023	DECODE_Specific	+,NA		0.042458	0.042458	DECODE	DECODE	0.592194	158.708	BIP	CHMP3	Proteiome	BRAIN	SMR	Wingo et al., 2022, in 722 samples	SMR	0.0558111	0.0367344	0.128684		37415601	10.3389/fgene.2023.1191264	Gedik et all Front Genet	BRAIN
CHMP3	Q9Y3E7	29865	CIS	Depression_iPSYCH_2023	DECODE_Specific	+,NA		0.042458	0.042458	DECODE	DECODE	0.592194	158.708	SCZ	CHMP3	Proteiome	BRAIN	SMR	Wingo et al., 2022, in 722 samples	SMR	0.0399442	0.0340704	0.241036		37415601	10.3389/fgene.2023.1191264	Gedik et all Front Genet	BRAIN
CHMP3	Q9Y3E7	29865	CIS	Depression_iPSYCH_2023	DECODE_Specific	+,NA		0.042458	0.042458	DECODE	DECODE	0.592194	158.708	MDD	CHMP3	Proteiome	BLOOD	SMR	deCODE	SMR	0.0943396	0.0861829	0.273673		37415601	10.3389/fgene.2023.1191264	Gedik et all Front Genet	BLOOD
CHMP3	Q9Y3E7	29865	CIS	Depression_iPSYCH_2023	DECODE_Specific	+,NA		0.042458	0.042458	DECODE	DECODE	0.592194	158.708	BIP	CHMP3	Proteiome	BLOOD	SMR	deCODE	SMR	-0.24333	0.186948	0.193057		37415601	10.3389/fgene.2023.1191264	Gedik et all Front Genet	BLOOD
CHMP3	Q9Y3E7	29865	CIS	Depression_iPSYCH_2023	DECODE_Specific	+,NA		0.042458	0.042458	DECODE	DECODE	0.592194	158.708	SCZ.Clozuk.2018	CHMP3	Transcriptome	BRAIN	TWAS	PsychENCODE	FUSION	-0.327		0.744		30545856	10.1126/science.aat8127	Gandal et all science	BRAIN
CHMP3	Q9Y3E7	29865	CIS	Depression_iPSYCH_2023	DECODE_Specific	+,NA		0.042458	0.042458	DECODE	DECODE	0.592194	158.708	BD.PGC.ruderferCell2018	CHMP3	Transcriptome	BRAIN	TWAS	PsychENCODE	FUSION	0.13943		0.889		30545856	10.1126/science.aat8127	Gandal et all science	BRAIN
CHMP3	Q9Y3E7	29865	CIS	Depression_iPSYCH_2023	DECODE_Specific	+,NA		0.042458	0.042458	DECODE	DECODE	0.592194	158.708	Major depressive disorder	CHMP3	Proteiome	BRAIN DPFC+FRONTAL CORTEX	TWAS	ROS/MAP+Banner+MSBB	FUSION	4.27806		1.89e-05		35882878	10.1038/s41467-022-31873-5	Wingo et all Nat Commun	BRAIN
CHMP3	Q9Y3E7	29865	CIS	Depression_iPSYCH_2023	DECODE_Specific	+,NA		0.042458	0.042458	DECODE	DECODE	0.592194	158.708	Major depressive disorder	CHMP3	Transcriptome	BRAIN DPFC	TWAS	783 donors of European ancestry	FUSION	-3.71351		0.000204		35882878	10.1038/s41467-022-31873-5	Wingo et all Nat Commun	BRAIN
CHMP3	Q9Y3E7	29865	CIS	Depression_iPSYCH_2023	DECODE_Specific	+,NA		0.042458	0.042458	DECODE	DECODE	0.592194	158.708	Depression Howard et all	CHMP3	Proteiome	BRAIN	PWAS	ROS/MAP	FUSION	-3.01665		0.00256		33846625	10.1038/s41593-021-00832-6	Wingo Nat Neurosci	BRAIN
CHMP3	Q9Y3E7	29865	CIS	Depression_iPSYCH_2023	DECODE_Specific	+,NA		0.042458	0.042458	DECODE	DECODE	0.592194	158.708	SCZ	CHMP3	Transcriptome	Brain_Frontal_Cortex_BA9	TWAS	GteX	FUSION			0.898		34416157	10.1016/j.ajhg.2021.07.011	Ayg√ºn N et al	Brain
CHMP3	Q9Y3E7	29865	CIS	BIP_PGC3_noukb	DECODE_Specific	-,NA		0.193057	0.193057	DECODE	DECODE	0.799166	721.647	Bipolar disorder	CHMP3	Proteome	PLASMA	MR	FENLAND	TwoSampleMR	-0.120218	0.0889908	0.176726		36280454	https://doi.org/10.1016/j.biopsych.2022.08.015	Lu et al Biol Psychiatry	BLOOD
CHMP3	Q9Y3E7	29865	CIS	BIP_PGC3_noukb	DECODE_Specific	-,NA		0.193057	0.193057	DECODE	DECODE	0.799166	721.647	Major depressive disorder	CHMP3	Proteome	PLASMA	MR	FENLAND	TwoSampleMR	0.0440367	0.0412844	0.286122		36280454	https://doi.org/10.1016/j.biopsych.2022.08.015	Lu et al Biol Psychiatry	BLOOD
CHMP3	Q9Y3E7	29865	CIS	BIP_PGC3_noukb	DECODE_Specific	-,NA		0.193057	0.193057	DECODE	DECODE	0.799166	721.647	Schizophrenia	CHMP3	Proteome	PLASMA	MR	FENLAND	TwoSampleMR	0.0229645	0.0752294	0.760168		36280454	https://doi.org/10.1016/j.biopsych.2022.08.015	Lu et al Biol Psychiatry	BLOOD
CHMP3	Q9Y3E7	29865	CIS	BIP_PGC3_noukb	DECODE_Specific	-,NA		0.193057	0.193057	DECODE	DECODE	0.799166	721.647	SCZ_PGC3	CHMP3	Transcriptome	DLPFC	MR	CMC+GTEX	MendelianRandomization			0.000169093		35460606	10.1016/j.ajhg.2022.04.004	Jiang eet all Am J Hum Genet	BRAIN
CHMP3	Q9Y3E7	29865	CIS	BIP_PGC3_noukb	DECODE_Specific	-,NA		0.193057	0.193057	DECODE	DECODE	0.799166	721.647	SCZ_PGC3	CHMP3	Transcriptome	DLPFC	MR	CMC+GTEX	MendelianRandomization			0.000127052		35460606	10.1016/j.ajhg.2022.04.004	Jiang eet all Am J Hum Genet	BRAIN
CHMP3	Q9Y3E7	29865	CIS	BIP_PGC3_noukb	DECODE_Specific	-,NA		0.193057	0.193057	DECODE	DECODE	0.799166	721.647	SCZ_PGC3	CHMP3	Transcriptome	DLPFC	MR	CMC+GTEX	MendelianRandomization			1.55326e-05		35460606	10.1016/j.ajhg.2022.04.004	Jiang eet all Am J Hum Genet	BRAIN
CHMP3	Q9Y3E7	29865	CIS	BIP_PGC3_noukb	DECODE_Specific	-,NA		0.193057	0.193057	DECODE	DECODE	0.799166	721.647	SCZ_PGC3	CHMP3	Transcriptome	DLPFC	MR	CMC+GTEX	EMIC			0.471259		35460606	10.1016/j.ajhg.2022.04.004	Jiang eet all Am J Hum Genet	BRAIN
CHMP3	Q9Y3E7	29865	CIS	BIP_PGC3_noukb	DECODE_Specific	-,NA		0.193057	0.193057	DECODE	DECODE	0.799166	721.647	BIP_2019_Stahl_etall	CHMP3	Transcriptome	DLPFC	MR	CMC+GTEX	MendelianRandomization			0.0660404		35460606	10.1016/j.ajhg.2022.04.004	Jiang eet all Am J Hum Genet	BRAIN
CHMP3	Q9Y3E7	29865	CIS	BIP_PGC3_noukb	DECODE_Specific	-,NA		0.193057	0.193057	DECODE	DECODE	0.799166	721.647	BIP_2019_Stahl_etall	CHMP3	Transcriptome	DLPFC	MR	CMC+GTEX	MendelianRandomization			0.0549816		35460606	10.1016/j.ajhg.2022.04.004	Jiang eet all Am J Hum Genet	BRAIN
CHMP3	Q9Y3E7	29865	CIS	BIP_PGC3_noukb	DECODE_Specific	-,NA		0.193057	0.193057	DECODE	DECODE	0.799166	721.647	BIP_2019_Stahl_etall	CHMP3	Transcriptome	DLPFC	MR	CMC+GTEX	MendelianRandomization			0.139292		35460606	10.1016/j.ajhg.2022.04.004	Jiang eet all Am J Hum Genet	BRAIN
CHMP3	Q9Y3E7	29865	CIS	BIP_PGC3_noukb	DECODE_Specific	-,NA		0.193057	0.193057	DECODE	DECODE	0.799166	721.647	BIP_2019_Stahl_etall	CHMP3	Transcriptome	DLPFC	MR	CMC+GTEX	EMIC			0.919902		35460606	10.1016/j.ajhg.2022.04.004	Jiang eet all Am J Hum Genet	BRAIN
CHMP3	Q9Y3E7	29865	CIS	BIP_PGC3_noukb	DECODE_Specific	-,NA		0.193057	0.193057	DECODE	DECODE	0.799166	721.647	Deepression_Wray_tall	CHMP3	Transcriptome	BRAIN DLPFC	MR	PsychENCODE	TwoSampleMR	0.01	0.01	0.203		35296807	10.1038/s41380-022-01507-9	Deng et all Mol Psychiatry	BRAIN
CHMP3	Q9Y3E7	29865	CIS	BIP_PGC3_noukb	DECODE_Specific	-,NA		0.193057	0.193057	DECODE	DECODE	0.799166	721.647	SCZ_PGC3	CHMP3	Transcriptome	DLPFC	SMR	CMC+GTEX	SMR	-0.00356849	0.0187025	0.84868		35460606	10.1016/j.ajhg.2022.04.004	Jiang eet all Am J Hum Genet	BRAIN
CHMP3	Q9Y3E7	29865	CIS	BIP_PGC3_noukb	DECODE_Specific	-,NA		0.193057	0.193057	DECODE	DECODE	0.799166	721.647	SCZ_PGC3	CHMP3	Transcriptome_Transcriptlvel	DLPFC	SMR	CMC+GTEX	SMR	0.0344264	0.0300498	0.251942		35460606	10.1016/j.ajhg.2022.04.004	Jiang eet all Am J Hum Genet	BRAIN
CHMP3	Q9Y3E7	29865	CIS	BIP_PGC3_noukb	DECODE_Specific	-,NA		0.193057	0.193057	DECODE	DECODE	0.799166	721.647	SCZ_PGC3	CHMP3	Transcriptome_Transcriptlvel	DLPFC	SMR	CMC+GTEX	SMR	0.036375	0.0338537	0.28261		35460606	10.1016/j.ajhg.2022.04.004	Jiang eet all Am J Hum Genet	BRAIN
CHMP3	Q9Y3E7	29865	CIS	BIP_PGC3_noukb	DECODE_Specific	-,NA		0.193057	0.193057	DECODE	DECODE	0.799166	721.647	SCZ_PGC3	CHMP3	Transcriptome_Transcriptlvel	DLPFC	SMR	CMC+GTEX	SMR	-0.00404429	0.021198	0.848693		35460606	10.1016/j.ajhg.2022.04.004	Jiang eet all Am J Hum Genet	BRAIN
CHMP3	Q9Y3E7	29865	CIS	BIP_PGC3_noukb	DECODE_Specific	-,NA		0.193057	0.193057	DECODE	DECODE	0.799166	721.647	Major depressive disorder	CHMP3	Proteiome	BRAIN DPFC+FRONTAL CORTEX	SMR	ROS/MAP+Banner+MSBB	SMR	0.0751708	0.017313	1.41276e-05		35882878	10.1038/s41467-022-31873-5	Wingo et all Nat Commun	BRAIN
CHMP3	Q9Y3E7	29865	CIS	BIP_PGC3_noukb	DECODE_Specific	-,NA		0.193057	0.193057	DECODE	DECODE	0.799166	721.647	SCZ.Clozuk.2018	CHMP3	Transcriptome	BRAIN	SMR	PsychENCODE	SMR	-0.00844832	0.0181196	0.641		30545856	10.1126/science.aat8127	Gandal et all science	BRAIN
CHMP3	Q9Y3E7	29865	CIS	BIP_PGC3_noukb	DECODE_Specific	-,NA		0.193057	0.193057	DECODE	DECODE	0.799166	721.647	BD.PGC.ruderferCell2018	CHMP3	Transcriptome	BRAIN	SMR	PsychENCODE	SMR	-0.00735955	0.028353	0.795196		30545856	10.1126/science.aat8127	Gandal et all science	BRAIN
CHMP3	Q9Y3E7	29865	CIS	BIP_PGC3_noukb	DECODE_Specific	-,NA		0.193057	0.193057	DECODE	DECODE	0.799166	721.647	MDD Howard DM, et al	CHMP3	Transcriptome	BRAIN	SMR	brain-eMeta	SMR	-0.0606213	0.0167943	0.000306632		33866329	10.1038/s41398-021-01348-0	Yang et all Transl Psychiatry	BRAIN
CHMP3	Q9Y3E7	29865	CIS	BIP_PGC3_noukb	DECODE_Specific	-,NA		0.193057	0.193057	DECODE	DECODE	0.799166	721.647	SCZ	CHMP3	Proteiome	BLOOD	SMR	eQTLGen	SMR	0.0118579	0.0384404	0.757721		37415601	10.3389/fgene.2023.1191264	Gedik et all Front Genet	BLOOD
CHMP3	Q9Y3E7	29865	CIS	BIP_PGC3_noukb	DECODE_Specific	-,NA		0.193057	0.193057	DECODE	DECODE	0.799166	721.647	MDD	CHMP3	Proteiome	BRAIN	SMR	BrainMeta	SMR	0.0165061	0.013059	0.206243		37415601	10.3389/fgene.2023.1191264	Gedik et all Front Genet	BRAIN
CHMP3	Q9Y3E7	29865	CIS	BIP_PGC3_noukb	DECODE_Specific	-,NA		0.193057	0.193057	DECODE	DECODE	0.799166	721.647	BIP	CHMP3	Proteiome	BRAIN	SMR	BrainMeta	SMR	-0.0412697	0.0282614	0.144212		37415601	10.3389/fgene.2023.1191264	Gedik et all Front Genet	BRAIN
CHMP3	Q9Y3E7	29865	CIS	BIP_PGC3_noukb	DECODE_Specific	-,NA		0.193057	0.193057	DECODE	DECODE	0.799166	721.647	SCZ	CHMP3	Proteiome	BRAIN	SMR	BrainMeta	SMR	0.00904283	0.0241841	0.708467		37415601	10.3389/fgene.2023.1191264	Gedik et all Front Genet	BRAIN
CHMP3	Q9Y3E7	29865	CIS	BIP_PGC3_noukb	DECODE_Specific	-,NA		0.193057	0.193057	DECODE	DECODE	0.799166	721.647	MDD	CHMP3	Proteiome	BLOOD	SMR	eQTLGen	SMR	0.0224997	0.0211156	0.286628		37415601	10.3389/fgene.2023.1191264	Gedik et all Front Genet	BLOOD
CHMP3	Q9Y3E7	29865	CIS	BIP_PGC3_noukb	DECODE_Specific	-,NA		0.193057	0.193057	DECODE	DECODE	0.799166	721.647	BIP	CHMP3	Proteiome	BLOOD	SMR	eQTLGen	SMR	-0.0609143	0.0455434	0.18106		37415601	10.3389/fgene.2023.1191264	Gedik et all Front Genet	BLOOD
CHMP3	Q9Y3E7	29865	CIS	BIP_PGC3_noukb	DECODE_Specific	-,NA		0.193057	0.193057	DECODE	DECODE	0.799166	721.647	SCZ	CHMP3	Proteiome	BLOOD	SMR	deCODE	SMR	0.0501769	0.154917	0.746016		37415601	10.3389/fgene.2023.1191264	Gedik et all Front Genet	BLOOD
CHMP3	Q9Y3E7	29865	CIS	BIP_PGC3_noukb	DECODE_Specific	-,NA		0.193057	0.193057	DECODE	DECODE	0.799166	721.647	MDD	CHMP3	Proteiome	BRAIN	SMR	Wingo et al., 2022, in 722 samples	SMR	0.0726082	0.0196875	0.000225991		37415601	10.3389/fgene.2023.1191264	Gedik et all Front Genet	BRAIN
CHMP3	Q9Y3E7	29865	CIS	BIP_PGC3_noukb	DECODE_Specific	-,NA		0.193057	0.193057	DECODE	DECODE	0.799166	721.647	BIP	CHMP3	Proteiome	BRAIN	SMR	Wingo et al., 2022, in 722 samples	SMR	0.0558111	0.0367344	0.128684		37415601	10.3389/fgene.2023.1191264	Gedik et all Front Genet	BRAIN
CHMP3	Q9Y3E7	29865	CIS	BIP_PGC3_noukb	DECODE_Specific	-,NA		0.193057	0.193057	DECODE	DECODE	0.799166	721.647	SCZ	CHMP3	Proteiome	BRAIN	SMR	Wingo et al., 2022, in 722 samples	SMR	0.0399442	0.0340704	0.241036		37415601	10.3389/fgene.2023.1191264	Gedik et all Front Genet	BRAIN
CHMP3	Q9Y3E7	29865	CIS	BIP_PGC3_noukb	DECODE_Specific	-,NA		0.193057	0.193057	DECODE	DECODE	0.799166	721.647	MDD	CHMP3	Proteiome	BLOOD	SMR	deCODE	SMR	0.0943396	0.0861829	0.273673		37415601	10.3389/fgene.2023.1191264	Gedik et all Front Genet	BLOOD
CHMP3	Q9Y3E7	29865	CIS	BIP_PGC3_noukb	DECODE_Specific	-,NA		0.193057	0.193057	DECODE	DECODE	0.799166	721.647	BIP	CHMP3	Proteiome	BLOOD	SMR	deCODE	SMR	-0.24333	0.186948	0.193057		37415601	10.3389/fgene.2023.1191264	Gedik et all Front Genet	BLOOD
CHMP3	Q9Y3E7	29865	CIS	BIP_PGC3_noukb	DECODE_Specific	-,NA		0.193057	0.193057	DECODE	DECODE	0.799166	721.647	SCZ.Clozuk.2018	CHMP3	Transcriptome	BRAIN	TWAS	PsychENCODE	FUSION	-0.327		0.744		30545856	10.1126/science.aat8127	Gandal et all science	BRAIN
CHMP3	Q9Y3E7	29865	CIS	BIP_PGC3_noukb	DECODE_Specific	-,NA		0.193057	0.193057	DECODE	DECODE	0.799166	721.647	BD.PGC.ruderferCell2018	CHMP3	Transcriptome	BRAIN	TWAS	PsychENCODE	FUSION	0.13943		0.889		30545856	10.1126/science.aat8127	Gandal et all science	BRAIN
CHMP3	Q9Y3E7	29865	CIS	BIP_PGC3_noukb	DECODE_Specific	-,NA		0.193057	0.193057	DECODE	DECODE	0.799166	721.647	Major depressive disorder	CHMP3	Proteiome	BRAIN DPFC+FRONTAL CORTEX	TWAS	ROS/MAP+Banner+MSBB	FUSION	4.27806		1.89e-05		35882878	10.1038/s41467-022-31873-5	Wingo et all Nat Commun	BRAIN
CHMP3	Q9Y3E7	29865	CIS	BIP_PGC3_noukb	DECODE_Specific	-,NA		0.193057	0.193057	DECODE	DECODE	0.799166	721.647	Major depressive disorder	CHMP3	Transcriptome	BRAIN DPFC	TWAS	783 donors of European ancestry	FUSION	-3.71351		0.000204		35882878	10.1038/s41467-022-31873-5	Wingo et all Nat Commun	BRAIN
CHMP3	Q9Y3E7	29865	CIS	BIP_PGC3_noukb	DECODE_Specific	-,NA		0.193057	0.193057	DECODE	DECODE	0.799166	721.647	Depression Howard et all	CHMP3	Proteiome	BRAIN	PWAS	ROS/MAP	FUSION	-3.01665		0.00256		33846625	10.1038/s41593-021-00832-6	Wingo Nat Neurosci	BRAIN
CHMP3	Q9Y3E7	29865	CIS	BIP_PGC3_noukb	DECODE_Specific	-,NA		0.193057	0.193057	DECODE	DECODE	0.799166	721.647	SCZ	CHMP3	Transcriptome	Brain_Frontal_Cortex_BA9	TWAS	GteX	FUSION			0.898		34416157	10.1016/j.ajhg.2021.07.011	Ayg√ºn N et al	Brain
CHMP3	Q9Y3E7	29865	CIS	PGC3_SCZ_NoUKB	DECODE_Specific	+,NA		0.751172	0.751172	DECODE	DECODE	1.33012	2807.88	Bipolar disorder	CHMP3	Proteome	PLASMA	MR	FENLAND	TwoSampleMR	-0.120218	0.0889908	0.176726		36280454	https://doi.org/10.1016/j.biopsych.2022.08.015	Lu et al Biol Psychiatry	BLOOD
CHMP3	Q9Y3E7	29865	CIS	PGC3_SCZ_NoUKB	DECODE_Specific	+,NA		0.751172	0.751172	DECODE	DECODE	1.33012	2807.88	Major depressive disorder	CHMP3	Proteome	PLASMA	MR	FENLAND	TwoSampleMR	0.0440367	0.0412844	0.286122		36280454	https://doi.org/10.1016/j.biopsych.2022.08.015	Lu et al Biol Psychiatry	BLOOD
CHMP3	Q9Y3E7	29865	CIS	PGC3_SCZ_NoUKB	DECODE_Specific	+,NA		0.751172	0.751172	DECODE	DECODE	1.33012	2807.88	Schizophrenia	CHMP3	Proteome	PLASMA	MR	FENLAND	TwoSampleMR	0.0229645	0.0752294	0.760168		36280454	https://doi.org/10.1016/j.biopsych.2022.08.015	Lu et al Biol Psychiatry	BLOOD
CHMP3	Q9Y3E7	29865	CIS	PGC3_SCZ_NoUKB	DECODE_Specific	+,NA		0.751172	0.751172	DECODE	DECODE	1.33012	2807.88	SCZ_PGC3	CHMP3	Transcriptome	DLPFC	MR	CMC+GTEX	MendelianRandomization			0.000169093		35460606	10.1016/j.ajhg.2022.04.004	Jiang eet all Am J Hum Genet	BRAIN
CHMP3	Q9Y3E7	29865	CIS	PGC3_SCZ_NoUKB	DECODE_Specific	+,NA		0.751172	0.751172	DECODE	DECODE	1.33012	2807.88	SCZ_PGC3	CHMP3	Transcriptome	DLPFC	MR	CMC+GTEX	MendelianRandomization			0.000127052		35460606	10.1016/j.ajhg.2022.04.004	Jiang eet all Am J Hum Genet	BRAIN
CHMP3	Q9Y3E7	29865	CIS	PGC3_SCZ_NoUKB	DECODE_Specific	+,NA		0.751172	0.751172	DECODE	DECODE	1.33012	2807.88	SCZ_PGC3	CHMP3	Transcriptome	DLPFC	MR	CMC+GTEX	MendelianRandomization			1.55326e-05		35460606	10.1016/j.ajhg.2022.04.004	Jiang eet all Am J Hum Genet	BRAIN
CHMP3	Q9Y3E7	29865	CIS	PGC3_SCZ_NoUKB	DECODE_Specific	+,NA		0.751172	0.751172	DECODE	DECODE	1.33012	2807.88	SCZ_PGC3	CHMP3	Transcriptome	DLPFC	MR	CMC+GTEX	EMIC			0.471259		35460606	10.1016/j.ajhg.2022.04.004	Jiang eet all Am J Hum Genet	BRAIN
CHMP3	Q9Y3E7	29865	CIS	PGC3_SCZ_NoUKB	DECODE_Specific	+,NA		0.751172	0.751172	DECODE	DECODE	1.33012	2807.88	BIP_2019_Stahl_etall	CHMP3	Transcriptome	DLPFC	MR	CMC+GTEX	MendelianRandomization			0.0660404		35460606	10.1016/j.ajhg.2022.04.004	Jiang eet all Am J Hum Genet	BRAIN
CHMP3	Q9Y3E7	29865	CIS	PGC3_SCZ_NoUKB	DECODE_Specific	+,NA		0.751172	0.751172	DECODE	DECODE	1.33012	2807.88	BIP_2019_Stahl_etall	CHMP3	Transcriptome	DLPFC	MR	CMC+GTEX	MendelianRandomization			0.0549816		35460606	10.1016/j.ajhg.2022.04.004	Jiang eet all Am J Hum Genet	BRAIN
CHMP3	Q9Y3E7	29865	CIS	PGC3_SCZ_NoUKB	DECODE_Specific	+,NA		0.751172	0.751172	DECODE	DECODE	1.33012	2807.88	BIP_2019_Stahl_etall	CHMP3	Transcriptome	DLPFC	MR	CMC+GTEX	MendelianRandomization			0.139292		35460606	10.1016/j.ajhg.2022.04.004	Jiang eet all Am J Hum Genet	BRAIN
CHMP3	Q9Y3E7	29865	CIS	PGC3_SCZ_NoUKB	DECODE_Specific	+,NA		0.751172	0.751172	DECODE	DECODE	1.33012	2807.88	BIP_2019_Stahl_etall	CHMP3	Transcriptome	DLPFC	MR	CMC+GTEX	EMIC			0.919902		35460606	10.1016/j.ajhg.2022.04.004	Jiang eet all Am J Hum Genet	BRAIN
CHMP3	Q9Y3E7	29865	CIS	PGC3_SCZ_NoUKB	DECODE_Specific	+,NA		0.751172	0.751172	DECODE	DECODE	1.33012	2807.88	Deepression_Wray_tall	CHMP3	Transcriptome	BRAIN DLPFC	MR	PsychENCODE	TwoSampleMR	0.01	0.01	0.203		35296807	10.1038/s41380-022-01507-9	Deng et all Mol Psychiatry	BRAIN
CHMP3	Q9Y3E7	29865	CIS	PGC3_SCZ_NoUKB	DECODE_Specific	+,NA		0.751172	0.751172	DECODE	DECODE	1.33012	2807.88	SCZ_PGC3	CHMP3	Transcriptome	DLPFC	SMR	CMC+GTEX	SMR	-0.00356849	0.0187025	0.84868		35460606	10.1016/j.ajhg.2022.04.004	Jiang eet all Am J Hum Genet	BRAIN
CHMP3	Q9Y3E7	29865	CIS	PGC3_SCZ_NoUKB	DECODE_Specific	+,NA		0.751172	0.751172	DECODE	DECODE	1.33012	2807.88	SCZ_PGC3	CHMP3	Transcriptome_Transcriptlvel	DLPFC	SMR	CMC+GTEX	SMR	0.0344264	0.0300498	0.251942		35460606	10.1016/j.ajhg.2022.04.004	Jiang eet all Am J Hum Genet	BRAIN
CHMP3	Q9Y3E7	29865	CIS	PGC3_SCZ_NoUKB	DECODE_Specific	+,NA		0.751172	0.751172	DECODE	DECODE	1.33012	2807.88	SCZ_PGC3	CHMP3	Transcriptome_Transcriptlvel	DLPFC	SMR	CMC+GTEX	SMR	0.036375	0.0338537	0.28261		35460606	10.1016/j.ajhg.2022.04.004	Jiang eet all Am J Hum Genet	BRAIN
CHMP3	Q9Y3E7	29865	CIS	PGC3_SCZ_NoUKB	DECODE_Specific	+,NA		0.751172	0.751172	DECODE	DECODE	1.33012	2807.88	SCZ_PGC3	CHMP3	Transcriptome_Transcriptlvel	DLPFC	SMR	CMC+GTEX	SMR	-0.00404429	0.021198	0.848693		35460606	10.1016/j.ajhg.2022.04.004	Jiang eet all Am J Hum Genet	BRAIN
CHMP3	Q9Y3E7	29865	CIS	PGC3_SCZ_NoUKB	DECODE_Specific	+,NA		0.751172	0.751172	DECODE	DECODE	1.33012	2807.88	Major depressive disorder	CHMP3	Proteiome	BRAIN DPFC+FRONTAL CORTEX	SMR	ROS/MAP+Banner+MSBB	SMR	0.0751708	0.017313	1.41276e-05		35882878	10.1038/s41467-022-31873-5	Wingo et all Nat Commun	BRAIN
CHMP3	Q9Y3E7	29865	CIS	PGC3_SCZ_NoUKB	DECODE_Specific	+,NA		0.751172	0.751172	DECODE	DECODE	1.33012	2807.88	SCZ.Clozuk.2018	CHMP3	Transcriptome	BRAIN	SMR	PsychENCODE	SMR	-0.00844832	0.0181196	0.641		30545856	10.1126/science.aat8127	Gandal et all science	BRAIN
CHMP3	Q9Y3E7	29865	CIS	PGC3_SCZ_NoUKB	DECODE_Specific	+,NA		0.751172	0.751172	DECODE	DECODE	1.33012	2807.88	BD.PGC.ruderferCell2018	CHMP3	Transcriptome	BRAIN	SMR	PsychENCODE	SMR	-0.00735955	0.028353	0.795196		30545856	10.1126/science.aat8127	Gandal et all science	BRAIN
CHMP3	Q9Y3E7	29865	CIS	PGC3_SCZ_NoUKB	DECODE_Specific	+,NA		0.751172	0.751172	DECODE	DECODE	1.33012	2807.88	MDD Howard DM, et al	CHMP3	Transcriptome	BRAIN	SMR	brain-eMeta	SMR	-0.0606213	0.0167943	0.000306632		33866329	10.1038/s41398-021-01348-0	Yang et all Transl Psychiatry	BRAIN
CHMP3	Q9Y3E7	29865	CIS	PGC3_SCZ_NoUKB	DECODE_Specific	+,NA		0.751172	0.751172	DECODE	DECODE	1.33012	2807.88	SCZ	CHMP3	Proteiome	BLOOD	SMR	eQTLGen	SMR	0.0118579	0.0384404	0.757721		37415601	10.3389/fgene.2023.1191264	Gedik et all Front Genet	BLOOD
CHMP3	Q9Y3E7	29865	CIS	PGC3_SCZ_NoUKB	DECODE_Specific	+,NA		0.751172	0.751172	DECODE	DECODE	1.33012	2807.88	MDD	CHMP3	Proteiome	BRAIN	SMR	BrainMeta	SMR	0.0165061	0.013059	0.206243		37415601	10.3389/fgene.2023.1191264	Gedik et all Front Genet	BRAIN
CHMP3	Q9Y3E7	29865	CIS	PGC3_SCZ_NoUKB	DECODE_Specific	+,NA		0.751172	0.751172	DECODE	DECODE	1.33012	2807.88	BIP	CHMP3	Proteiome	BRAIN	SMR	BrainMeta	SMR	-0.0412697	0.0282614	0.144212		37415601	10.3389/fgene.2023.1191264	Gedik et all Front Genet	BRAIN
CHMP3	Q9Y3E7	29865	CIS	PGC3_SCZ_NoUKB	DECODE_Specific	+,NA		0.751172	0.751172	DECODE	DECODE	1.33012	2807.88	SCZ	CHMP3	Proteiome	BRAIN	SMR	BrainMeta	SMR	0.00904283	0.0241841	0.708467		37415601	10.3389/fgene.2023.1191264	Gedik et all Front Genet	BRAIN
CHMP3	Q9Y3E7	29865	CIS	PGC3_SCZ_NoUKB	DECODE_Specific	+,NA		0.751172	0.751172	DECODE	DECODE	1.33012	2807.88	MDD	CHMP3	Proteiome	BLOOD	SMR	eQTLGen	SMR	0.0224997	0.0211156	0.286628		37415601	10.3389/fgene.2023.1191264	Gedik et all Front Genet	BLOOD
CHMP3	Q9Y3E7	29865	CIS	PGC3_SCZ_NoUKB	DECODE_Specific	+,NA		0.751172	0.751172	DECODE	DECODE	1.33012	2807.88	BIP	CHMP3	Proteiome	BLOOD	SMR	eQTLGen	SMR	-0.0609143	0.0455434	0.18106		37415601	10.3389/fgene.2023.1191264	Gedik et all Front Genet	BLOOD
CHMP3	Q9Y3E7	29865	CIS	PGC3_SCZ_NoUKB	DECODE_Specific	+,NA		0.751172	0.751172	DECODE	DECODE	1.33012	2807.88	SCZ	CHMP3	Proteiome	BLOOD	SMR	deCODE	SMR	0.0501769	0.154917	0.746016		37415601	10.3389/fgene.2023.1191264	Gedik et all Front Genet	BLOOD
CHMP3	Q9Y3E7	29865	CIS	PGC3_SCZ_NoUKB	DECODE_Specific	+,NA		0.751172	0.751172	DECODE	DECODE	1.33012	2807.88	MDD	CHMP3	Proteiome	BRAIN	SMR	Wingo et al., 2022, in 722 samples	SMR	0.0726082	0.0196875	0.000225991		37415601	10.3389/fgene.2023.1191264	Gedik et all Front Genet	BRAIN
CHMP3	Q9Y3E7	29865	CIS	PGC3_SCZ_NoUKB	DECODE_Specific	+,NA		0.751172	0.751172	DECODE	DECODE	1.33012	2807.88	BIP	CHMP3	Proteiome	BRAIN	SMR	Wingo et al., 2022, in 722 samples	SMR	0.0558111	0.0367344	0.128684		37415601	10.3389/fgene.2023.1191264	Gedik et all Front Genet	BRAIN
CHMP3	Q9Y3E7	29865	CIS	PGC3_SCZ_NoUKB	DECODE_Specific	+,NA		0.751172	0.751172	DECODE	DECODE	1.33012	2807.88	SCZ	CHMP3	Proteiome	BRAIN	SMR	Wingo et al., 2022, in 722 samples	SMR	0.0399442	0.0340704	0.241036		37415601	10.3389/fgene.2023.1191264	Gedik et all Front Genet	BRAIN
CHMP3	Q9Y3E7	29865	CIS	PGC3_SCZ_NoUKB	DECODE_Specific	+,NA		0.751172	0.751172	DECODE	DECODE	1.33012	2807.88	MDD	CHMP3	Proteiome	BLOOD	SMR	deCODE	SMR	0.0943396	0.0861829	0.273673		37415601	10.3389/fgene.2023.1191264	Gedik et all Front Genet	BLOOD
CHMP3	Q9Y3E7	29865	CIS	PGC3_SCZ_NoUKB	DECODE_Specific	+,NA		0.751172	0.751172	DECODE	DECODE	1.33012	2807.88	BIP	CHMP3	Proteiome	BLOOD	SMR	deCODE	SMR	-0.24333	0.186948	0.193057		37415601	10.3389/fgene.2023.1191264	Gedik et all Front Genet	BLOOD
CHMP3	Q9Y3E7	29865	CIS	PGC3_SCZ_NoUKB	DECODE_Specific	+,NA		0.751172	0.751172	DECODE	DECODE	1.33012	2807.88	SCZ.Clozuk.2018	CHMP3	Transcriptome	BRAIN	TWAS	PsychENCODE	FUSION	-0.327		0.744		30545856	10.1126/science.aat8127	Gandal et all science	BRAIN
CHMP3	Q9Y3E7	29865	CIS	PGC3_SCZ_NoUKB	DECODE_Specific	+,NA		0.751172	0.751172	DECODE	DECODE	1.33012	2807.88	BD.PGC.ruderferCell2018	CHMP3	Transcriptome	BRAIN	TWAS	PsychENCODE	FUSION	0.13943		0.889		30545856	10.1126/science.aat8127	Gandal et all science	BRAIN
CHMP3	Q9Y3E7	29865	CIS	PGC3_SCZ_NoUKB	DECODE_Specific	+,NA		0.751172	0.751172	DECODE	DECODE	1.33012	2807.88	Major depressive disorder	CHMP3	Proteiome	BRAIN DPFC+FRONTAL CORTEX	TWAS	ROS/MAP+Banner+MSBB	FUSION	4.27806		1.89e-05		35882878	10.1038/s41467-022-31873-5	Wingo et all Nat Commun	BRAIN
CHMP3	Q9Y3E7	29865	CIS	PGC3_SCZ_NoUKB	DECODE_Specific	+,NA		0.751172	0.751172	DECODE	DECODE	1.33012	2807.88	Major depressive disorder	CHMP3	Transcriptome	BRAIN DPFC	TWAS	783 donors of European ancestry	FUSION	-3.71351		0.000204		35882878	10.1038/s41467-022-31873-5	Wingo et all Nat Commun	BRAIN
CHMP3	Q9Y3E7	29865	CIS	PGC3_SCZ_NoUKB	DECODE_Specific	+,NA		0.751172	0.751172	DECODE	DECODE	1.33012	2807.88	Depression Howard et all	CHMP3	Proteiome	BRAIN	PWAS	ROS/MAP	FUSION	-3.01665		0.00256		33846625	10.1038/s41593-021-00832-6	Wingo Nat Neurosci	BRAIN
CHMP3	Q9Y3E7	29865	CIS	PGC3_SCZ_NoUKB	DECODE_Specific	+,NA		0.751172	0.751172	DECODE	DECODE	1.33012	2807.88	SCZ	CHMP3	Transcriptome	Brain_Frontal_Cortex_BA9	TWAS	GteX	FUSION			0.898		34416157	10.1016/j.ajhg.2021.07.011	Ayg√ºn N et al	Brain
CHMP3	Q9Y3E7	29865	TRANS	BIP_PGC3_noukb	DECODE_Specific	-,NA		0.00542901	0.00542901	DECODE	DECODE	0.173601	36.977	Bipolar disorder	CHMP3	Proteome	PLASMA	MR	FENLAND	TwoSampleMR	-0.120218	0.0889908	0.176726		36280454	https://doi.org/10.1016/j.biopsych.2022.08.015	Lu et al Biol Psychiatry	BLOOD
CHMP3	Q9Y3E7	29865	TRANS	BIP_PGC3_noukb	DECODE_Specific	-,NA		0.00542901	0.00542901	DECODE	DECODE	0.173601	36.977	Major depressive disorder	CHMP3	Proteome	PLASMA	MR	FENLAND	TwoSampleMR	0.0440367	0.0412844	0.286122		36280454	https://doi.org/10.1016/j.biopsych.2022.08.015	Lu et al Biol Psychiatry	BLOOD
CHMP3	Q9Y3E7	29865	TRANS	BIP_PGC3_noukb	DECODE_Specific	-,NA		0.00542901	0.00542901	DECODE	DECODE	0.173601	36.977	Schizophrenia	CHMP3	Proteome	PLASMA	MR	FENLAND	TwoSampleMR	0.0229645	0.0752294	0.760168		36280454	https://doi.org/10.1016/j.biopsych.2022.08.015	Lu et al Biol Psychiatry	BLOOD
CHMP3	Q9Y3E7	29865	TRANS	BIP_PGC3_noukb	DECODE_Specific	-,NA		0.00542901	0.00542901	DECODE	DECODE	0.173601	36.977	SCZ_PGC3	CHMP3	Transcriptome	DLPFC	MR	CMC+GTEX	MendelianRandomization			0.000169093		35460606	10.1016/j.ajhg.2022.04.004	Jiang eet all Am J Hum Genet	BRAIN
CHMP3	Q9Y3E7	29865	TRANS	BIP_PGC3_noukb	DECODE_Specific	-,NA		0.00542901	0.00542901	DECODE	DECODE	0.173601	36.977	SCZ_PGC3	CHMP3	Transcriptome	DLPFC	MR	CMC+GTEX	MendelianRandomization			0.000127052		35460606	10.1016/j.ajhg.2022.04.004	Jiang eet all Am J Hum Genet	BRAIN
CHMP3	Q9Y3E7	29865	TRANS	BIP_PGC3_noukb	DECODE_Specific	-,NA		0.00542901	0.00542901	DECODE	DECODE	0.173601	36.977	SCZ_PGC3	CHMP3	Transcriptome	DLPFC	MR	CMC+GTEX	MendelianRandomization			1.55326e-05		35460606	10.1016/j.ajhg.2022.04.004	Jiang eet all Am J Hum Genet	BRAIN
CHMP3	Q9Y3E7	29865	TRANS	BIP_PGC3_noukb	DECODE_Specific	-,NA		0.00542901	0.00542901	DECODE	DECODE	0.173601	36.977	SCZ_PGC3	CHMP3	Transcriptome	DLPFC	MR	CMC+GTEX	EMIC			0.471259		35460606	10.1016/j.ajhg.2022.04.004	Jiang eet all Am J Hum Genet	BRAIN
CHMP3	Q9Y3E7	29865	TRANS	BIP_PGC3_noukb	DECODE_Specific	-,NA		0.00542901	0.00542901	DECODE	DECODE	0.173601	36.977	BIP_2019_Stahl_etall	CHMP3	Transcriptome	DLPFC	MR	CMC+GTEX	MendelianRandomization			0.0660404		35460606	10.1016/j.ajhg.2022.04.004	Jiang eet all Am J Hum Genet	BRAIN
CHMP3	Q9Y3E7	29865	TRANS	BIP_PGC3_noukb	DECODE_Specific	-,NA		0.00542901	0.00542901	DECODE	DECODE	0.173601	36.977	BIP_2019_Stahl_etall	CHMP3	Transcriptome	DLPFC	MR	CMC+GTEX	MendelianRandomization			0.0549816		35460606	10.1016/j.ajhg.2022.04.004	Jiang eet all Am J Hum Genet	BRAIN
CHMP3	Q9Y3E7	29865	TRANS	BIP_PGC3_noukb	DECODE_Specific	-,NA		0.00542901	0.00542901	DECODE	DECODE	0.173601	36.977	BIP_2019_Stahl_etall	CHMP3	Transcriptome	DLPFC	MR	CMC+GTEX	MendelianRandomization			0.139292		35460606	10.1016/j.ajhg.2022.04.004	Jiang eet all Am J Hum Genet	BRAIN
CHMP3	Q9Y3E7	29865	TRANS	BIP_PGC3_noukb	DECODE_Specific	-,NA		0.00542901	0.00542901	DECODE	DECODE	0.173601	36.977	BIP_2019_Stahl_etall	CHMP3	Transcriptome	DLPFC	MR	CMC+GTEX	EMIC			0.919902		35460606	10.1016/j.ajhg.2022.04.004	Jiang eet all Am J Hum Genet	BRAIN
CHMP3	Q9Y3E7	29865	TRANS	BIP_PGC3_noukb	DECODE_Specific	-,NA		0.00542901	0.00542901	DECODE	DECODE	0.173601	36.977	Deepression_Wray_tall	CHMP3	Transcriptome	BRAIN DLPFC	MR	PsychENCODE	TwoSampleMR	0.01	0.01	0.203		35296807	10.1038/s41380-022-01507-9	Deng et all Mol Psychiatry	BRAIN
CHMP3	Q9Y3E7	29865	TRANS	BIP_PGC3_noukb	DECODE_Specific	-,NA		0.00542901	0.00542901	DECODE	DECODE	0.173601	36.977	SCZ_PGC3	CHMP3	Transcriptome	DLPFC	SMR	CMC+GTEX	SMR	-0.00356849	0.0187025	0.84868		35460606	10.1016/j.ajhg.2022.04.004	Jiang eet all Am J Hum Genet	BRAIN
CHMP3	Q9Y3E7	29865	TRANS	BIP_PGC3_noukb	DECODE_Specific	-,NA		0.00542901	0.00542901	DECODE	DECODE	0.173601	36.977	SCZ_PGC3	CHMP3	Transcriptome_Transcriptlvel	DLPFC	SMR	CMC+GTEX	SMR	0.0344264	0.0300498	0.251942		35460606	10.1016/j.ajhg.2022.04.004	Jiang eet all Am J Hum Genet	BRAIN
CHMP3	Q9Y3E7	29865	TRANS	BIP_PGC3_noukb	DECODE_Specific	-,NA		0.00542901	0.00542901	DECODE	DECODE	0.173601	36.977	SCZ_PGC3	CHMP3	Transcriptome_Transcriptlvel	DLPFC	SMR	CMC+GTEX	SMR	0.036375	0.0338537	0.28261		35460606	10.1016/j.ajhg.2022.04.004	Jiang eet all Am J Hum Genet	BRAIN
CHMP3	Q9Y3E7	29865	TRANS	BIP_PGC3_noukb	DECODE_Specific	-,NA		0.00542901	0.00542901	DECODE	DECODE	0.173601	36.977	SCZ_PGC3	CHMP3	Transcriptome_Transcriptlvel	DLPFC	SMR	CMC+GTEX	SMR	-0.00404429	0.021198	0.848693		35460606	10.1016/j.ajhg.2022.04.004	Jiang eet all Am J Hum Genet	BRAIN
CHMP3	Q9Y3E7	29865	TRANS	BIP_PGC3_noukb	DECODE_Specific	-,NA		0.00542901	0.00542901	DECODE	DECODE	0.173601	36.977	Major depressive disorder	CHMP3	Proteiome	BRAIN DPFC+FRONTAL CORTEX	SMR	ROS/MAP+Banner+MSBB	SMR	0.0751708	0.017313	1.41276e-05		35882878	10.1038/s41467-022-31873-5	Wingo et all Nat Commun	BRAIN
CHMP3	Q9Y3E7	29865	TRANS	BIP_PGC3_noukb	DECODE_Specific	-,NA		0.00542901	0.00542901	DECODE	DECODE	0.173601	36.977	SCZ.Clozuk.2018	CHMP3	Transcriptome	BRAIN	SMR	PsychENCODE	SMR	-0.00844832	0.0181196	0.641		30545856	10.1126/science.aat8127	Gandal et all science	BRAIN
CHMP3	Q9Y3E7	29865	TRANS	BIP_PGC3_noukb	DECODE_Specific	-,NA		0.00542901	0.00542901	DECODE	DECODE	0.173601	36.977	BD.PGC.ruderferCell2018	CHMP3	Transcriptome	BRAIN	SMR	PsychENCODE	SMR	-0.00735955	0.028353	0.795196		30545856	10.1126/science.aat8127	Gandal et all science	BRAIN
CHMP3	Q9Y3E7	29865	TRANS	BIP_PGC3_noukb	DECODE_Specific	-,NA		0.00542901	0.00542901	DECODE	DECODE	0.173601	36.977	MDD Howard DM, et al	CHMP3	Transcriptome	BRAIN	SMR	brain-eMeta	SMR	-0.0606213	0.0167943	0.000306632		33866329	10.1038/s41398-021-01348-0	Yang et all Transl Psychiatry	BRAIN
CHMP3	Q9Y3E7	29865	TRANS	BIP_PGC3_noukb	DECODE_Specific	-,NA		0.00542901	0.00542901	DECODE	DECODE	0.173601	36.977	SCZ	CHMP3	Proteiome	BLOOD	SMR	eQTLGen	SMR	0.0118579	0.0384404	0.757721		37415601	10.3389/fgene.2023.1191264	Gedik et all Front Genet	BLOOD
CHMP3	Q9Y3E7	29865	TRANS	BIP_PGC3_noukb	DECODE_Specific	-,NA		0.00542901	0.00542901	DECODE	DECODE	0.173601	36.977	MDD	CHMP3	Proteiome	BRAIN	SMR	BrainMeta	SMR	0.0165061	0.013059	0.206243		37415601	10.3389/fgene.2023.1191264	Gedik et all Front Genet	BRAIN
CHMP3	Q9Y3E7	29865	TRANS	BIP_PGC3_noukb	DECODE_Specific	-,NA		0.00542901	0.00542901	DECODE	DECODE	0.173601	36.977	BIP	CHMP3	Proteiome	BRAIN	SMR	BrainMeta	SMR	-0.0412697	0.0282614	0.144212		37415601	10.3389/fgene.2023.1191264	Gedik et all Front Genet	BRAIN
CHMP3	Q9Y3E7	29865	TRANS	BIP_PGC3_noukb	DECODE_Specific	-,NA		0.00542901	0.00542901	DECODE	DECODE	0.173601	36.977	SCZ	CHMP3	Proteiome	BRAIN	SMR	BrainMeta	SMR	0.00904283	0.0241841	0.708467		37415601	10.3389/fgene.2023.1191264	Gedik et all Front Genet	BRAIN
CHMP3	Q9Y3E7	29865	TRANS	BIP_PGC3_noukb	DECODE_Specific	-,NA		0.00542901	0.00542901	DECODE	DECODE	0.173601	36.977	MDD	CHMP3	Proteiome	BLOOD	SMR	eQTLGen	SMR	0.0224997	0.0211156	0.286628		37415601	10.3389/fgene.2023.1191264	Gedik et all Front Genet	BLOOD
CHMP3	Q9Y3E7	29865	TRANS	BIP_PGC3_noukb	DECODE_Specific	-,NA		0.00542901	0.00542901	DECODE	DECODE	0.173601	36.977	BIP	CHMP3	Proteiome	BLOOD	SMR	eQTLGen	SMR	-0.0609143	0.0455434	0.18106		37415601	10.3389/fgene.2023.1191264	Gedik et all Front Genet	BLOOD
CHMP3	Q9Y3E7	29865	TRANS	BIP_PGC3_noukb	DECODE_Specific	-,NA		0.00542901	0.00542901	DECODE	DECODE	0.173601	36.977	SCZ	CHMP3	Proteiome	BLOOD	SMR	deCODE	SMR	0.0501769	0.154917	0.746016		37415601	10.3389/fgene.2023.1191264	Gedik et all Front Genet	BLOOD
CHMP3	Q9Y3E7	29865	TRANS	BIP_PGC3_noukb	DECODE_Specific	-,NA		0.00542901	0.00542901	DECODE	DECODE	0.173601	36.977	MDD	CHMP3	Proteiome	BRAIN	SMR	Wingo et al., 2022, in 722 samples	SMR	0.0726082	0.0196875	0.000225991		37415601	10.3389/fgene.2023.1191264	Gedik et all Front Genet	BRAIN
CHMP3	Q9Y3E7	29865	TRANS	BIP_PGC3_noukb	DECODE_Specific	-,NA		0.00542901	0.00542901	DECODE	DECODE	0.173601	36.977	BIP	CHMP3	Proteiome	BRAIN	SMR	Wingo et al., 2022, in 722 samples	SMR	0.0558111	0.0367344	0.128684		37415601	10.3389/fgene.2023.1191264	Gedik et all Front Genet	BRAIN
CHMP3	Q9Y3E7	29865	TRANS	BIP_PGC3_noukb	DECODE_Specific	-,NA		0.00542901	0.00542901	DECODE	DECODE	0.173601	36.977	SCZ	CHMP3	Proteiome	BRAIN	SMR	Wingo et al., 2022, in 722 samples	SMR	0.0399442	0.0340704	0.241036		37415601	10.3389/fgene.2023.1191264	Gedik et all Front Genet	BRAIN
CHMP3	Q9Y3E7	29865	TRANS	BIP_PGC3_noukb	DECODE_Specific	-,NA		0.00542901	0.00542901	DECODE	DECODE	0.173601	36.977	MDD	CHMP3	Proteiome	BLOOD	SMR	deCODE	SMR	0.0943396	0.0861829	0.273673		37415601	10.3389/fgene.2023.1191264	Gedik et all Front Genet	BLOOD
CHMP3	Q9Y3E7	29865	TRANS	BIP_PGC3_noukb	DECODE_Specific	-,NA		0.00542901	0.00542901	DECODE	DECODE	0.173601	36.977	BIP	CHMP3	Proteiome	BLOOD	SMR	deCODE	SMR	-0.24333	0.186948	0.193057		37415601	10.3389/fgene.2023.1191264	Gedik et all Front Genet	BLOOD
CHMP3	Q9Y3E7	29865	TRANS	BIP_PGC3_noukb	DECODE_Specific	-,NA		0.00542901	0.00542901	DECODE	DECODE	0.173601	36.977	SCZ.Clozuk.2018	CHMP3	Transcriptome	BRAIN	TWAS	PsychENCODE	FUSION	-0.327		0.744		30545856	10.1126/science.aat8127	Gandal et all science	BRAIN
CHMP3	Q9Y3E7	29865	TRANS	BIP_PGC3_noukb	DECODE_Specific	-,NA		0.00542901	0.00542901	DECODE	DECODE	0.173601	36.977	BD.PGC.ruderferCell2018	CHMP3	Transcriptome	BRAIN	TWAS	PsychENCODE	FUSION	0.13943		0.889		30545856	10.1126/science.aat8127	Gandal et all science	BRAIN
CHMP3	Q9Y3E7	29865	TRANS	BIP_PGC3_noukb	DECODE_Specific	-,NA		0.00542901	0.00542901	DECODE	DECODE	0.173601	36.977	Major depressive disorder	CHMP3	Proteiome	BRAIN DPFC+FRONTAL CORTEX	TWAS	ROS/MAP+Banner+MSBB	FUSION	4.27806		1.89e-05		35882878	10.1038/s41467-022-31873-5	Wingo et all Nat Commun	BRAIN
CHMP3	Q9Y3E7	29865	TRANS	BIP_PGC3_noukb	DECODE_Specific	-,NA		0.00542901	0.00542901	DECODE	DECODE	0.173601	36.977	Major depressive disorder	CHMP3	Transcriptome	BRAIN DPFC	TWAS	783 donors of European ancestry	FUSION	-3.71351		0.000204		35882878	10.1038/s41467-022-31873-5	Wingo et all Nat Commun	BRAIN
CHMP3	Q9Y3E7	29865	TRANS	BIP_PGC3_noukb	DECODE_Specific	-,NA		0.00542901	0.00542901	DECODE	DECODE	0.173601	36.977	Depression Howard et all	CHMP3	Proteiome	BRAIN	PWAS	ROS/MAP	FUSION	-3.01665		0.00256		33846625	10.1038/s41593-021-00832-6	Wingo Nat Neurosci	BRAIN
CHMP3	Q9Y3E7	29865	TRANS	BIP_PGC3_noukb	DECODE_Specific	-,NA		0.00542901	0.00542901	DECODE	DECODE	0.173601	36.977	SCZ	CHMP3	Transcriptome	Brain_Frontal_Cortex_BA9	TWAS	GteX	FUSION			0.898		34416157	10.1016/j.ajhg.2021.07.011	Ayg√ºn N et al	Brain
CHMP3	Q9Y3E7	29865	TRANS	Cognition_Meta	DECODE_Specific	+,NA		0.0633626	0.0633626	DECODE	DECODE	0.415764	431.563	Bipolar disorder	CHMP3	Proteome	PLASMA	MR	FENLAND	TwoSampleMR	-0.120218	0.0889908	0.176726		36280454	https://doi.org/10.1016/j.biopsych.2022.08.015	Lu et al Biol Psychiatry	BLOOD
CHMP3	Q9Y3E7	29865	TRANS	Cognition_Meta	DECODE_Specific	+,NA		0.0633626	0.0633626	DECODE	DECODE	0.415764	431.563	Major depressive disorder	CHMP3	Proteome	PLASMA	MR	FENLAND	TwoSampleMR	0.0440367	0.0412844	0.286122		36280454	https://doi.org/10.1016/j.biopsych.2022.08.015	Lu et al Biol Psychiatry	BLOOD
CHMP3	Q9Y3E7	29865	TRANS	Cognition_Meta	DECODE_Specific	+,NA		0.0633626	0.0633626	DECODE	DECODE	0.415764	431.563	Schizophrenia	CHMP3	Proteome	PLASMA	MR	FENLAND	TwoSampleMR	0.0229645	0.0752294	0.760168		36280454	https://doi.org/10.1016/j.biopsych.2022.08.015	Lu et al Biol Psychiatry	BLOOD
CHMP3	Q9Y3E7	29865	TRANS	Cognition_Meta	DECODE_Specific	+,NA		0.0633626	0.0633626	DECODE	DECODE	0.415764	431.563	SCZ_PGC3	CHMP3	Transcriptome	DLPFC	MR	CMC+GTEX	MendelianRandomization			0.000169093		35460606	10.1016/j.ajhg.2022.04.004	Jiang eet all Am J Hum Genet	BRAIN
CHMP3	Q9Y3E7	29865	TRANS	Cognition_Meta	DECODE_Specific	+,NA		0.0633626	0.0633626	DECODE	DECODE	0.415764	431.563	SCZ_PGC3	CHMP3	Transcriptome	DLPFC	MR	CMC+GTEX	MendelianRandomization			0.000127052		35460606	10.1016/j.ajhg.2022.04.004	Jiang eet all Am J Hum Genet	BRAIN
CHMP3	Q9Y3E7	29865	TRANS	Cognition_Meta	DECODE_Specific	+,NA		0.0633626	0.0633626	DECODE	DECODE	0.415764	431.563	SCZ_PGC3	CHMP3	Transcriptome	DLPFC	MR	CMC+GTEX	MendelianRandomization			1.55326e-05		35460606	10.1016/j.ajhg.2022.04.004	Jiang eet all Am J Hum Genet	BRAIN
CHMP3	Q9Y3E7	29865	TRANS	Cognition_Meta	DECODE_Specific	+,NA		0.0633626	0.0633626	DECODE	DECODE	0.415764	431.563	SCZ_PGC3	CHMP3	Transcriptome	DLPFC	MR	CMC+GTEX	EMIC			0.471259		35460606	10.1016/j.ajhg.2022.04.004	Jiang eet all Am J Hum Genet	BRAIN
CHMP3	Q9Y3E7	29865	TRANS	Cognition_Meta	DECODE_Specific	+,NA		0.0633626	0.0633626	DECODE	DECODE	0.415764	431.563	BIP_2019_Stahl_etall	CHMP3	Transcriptome	DLPFC	MR	CMC+GTEX	MendelianRandomization			0.0660404		35460606	10.1016/j.ajhg.2022.04.004	Jiang eet all Am J Hum Genet	BRAIN
CHMP3	Q9Y3E7	29865	TRANS	Cognition_Meta	DECODE_Specific	+,NA		0.0633626	0.0633626	DECODE	DECODE	0.415764	431.563	BIP_2019_Stahl_etall	CHMP3	Transcriptome	DLPFC	MR	CMC+GTEX	MendelianRandomization			0.0549816		35460606	10.1016/j.ajhg.2022.04.004	Jiang eet all Am J Hum Genet	BRAIN
CHMP3	Q9Y3E7	29865	TRANS	Cognition_Meta	DECODE_Specific	+,NA		0.0633626	0.0633626	DECODE	DECODE	0.415764	431.563	BIP_2019_Stahl_etall	CHMP3	Transcriptome	DLPFC	MR	CMC+GTEX	MendelianRandomization			0.139292		35460606	10.1016/j.ajhg.2022.04.004	Jiang eet all Am J Hum Genet	BRAIN
CHMP3	Q9Y3E7	29865	TRANS	Cognition_Meta	DECODE_Specific	+,NA		0.0633626	0.0633626	DECODE	DECODE	0.415764	431.563	BIP_2019_Stahl_etall	CHMP3	Transcriptome	DLPFC	MR	CMC+GTEX	EMIC			0.919902		35460606	10.1016/j.ajhg.2022.04.004	Jiang eet all Am J Hum Genet	BRAIN
CHMP3	Q9Y3E7	29865	TRANS	Cognition_Meta	DECODE_Specific	+,NA		0.0633626	0.0633626	DECODE	DECODE	0.415764	431.563	Deepression_Wray_tall	CHMP3	Transcriptome	BRAIN DLPFC	MR	PsychENCODE	TwoSampleMR	0.01	0.01	0.203		35296807	10.1038/s41380-022-01507-9	Deng et all Mol Psychiatry	BRAIN
CHMP3	Q9Y3E7	29865	TRANS	Cognition_Meta	DECODE_Specific	+,NA		0.0633626	0.0633626	DECODE	DECODE	0.415764	431.563	SCZ_PGC3	CHMP3	Transcriptome	DLPFC	SMR	CMC+GTEX	SMR	-0.00356849	0.0187025	0.84868		35460606	10.1016/j.ajhg.2022.04.004	Jiang eet all Am J Hum Genet	BRAIN
CHMP3	Q9Y3E7	29865	TRANS	Cognition_Meta	DECODE_Specific	+,NA		0.0633626	0.0633626	DECODE	DECODE	0.415764	431.563	SCZ_PGC3	CHMP3	Transcriptome_Transcriptlvel	DLPFC	SMR	CMC+GTEX	SMR	0.0344264	0.0300498	0.251942		35460606	10.1016/j.ajhg.2022.04.004	Jiang eet all Am J Hum Genet	BRAIN
CHMP3	Q9Y3E7	29865	TRANS	Cognition_Meta	DECODE_Specific	+,NA		0.0633626	0.0633626	DECODE	DECODE	0.415764	431.563	SCZ_PGC3	CHMP3	Transcriptome_Transcriptlvel	DLPFC	SMR	CMC+GTEX	SMR	0.036375	0.0338537	0.28261		35460606	10.1016/j.ajhg.2022.04.004	Jiang eet all Am J Hum Genet	BRAIN
CHMP3	Q9Y3E7	29865	TRANS	Cognition_Meta	DECODE_Specific	+,NA		0.0633626	0.0633626	DECODE	DECODE	0.415764	431.563	SCZ_PGC3	CHMP3	Transcriptome_Transcriptlvel	DLPFC	SMR	CMC+GTEX	SMR	-0.00404429	0.021198	0.848693		35460606	10.1016/j.ajhg.2022.04.004	Jiang eet all Am J Hum Genet	BRAIN
CHMP3	Q9Y3E7	29865	TRANS	Cognition_Meta	DECODE_Specific	+,NA		0.0633626	0.0633626	DECODE	DECODE	0.415764	431.563	Major depressive disorder	CHMP3	Proteiome	BRAIN DPFC+FRONTAL CORTEX	SMR	ROS/MAP+Banner+MSBB	SMR	0.0751708	0.017313	1.41276e-05		35882878	10.1038/s41467-022-31873-5	Wingo et all Nat Commun	BRAIN
CHMP3	Q9Y3E7	29865	TRANS	Cognition_Meta	DECODE_Specific	+,NA		0.0633626	0.0633626	DECODE	DECODE	0.415764	431.563	SCZ.Clozuk.2018	CHMP3	Transcriptome	BRAIN	SMR	PsychENCODE	SMR	-0.00844832	0.0181196	0.641		30545856	10.1126/science.aat8127	Gandal et all science	BRAIN
CHMP3	Q9Y3E7	29865	TRANS	Cognition_Meta	DECODE_Specific	+,NA		0.0633626	0.0633626	DECODE	DECODE	0.415764	431.563	BD.PGC.ruderferCell2018	CHMP3	Transcriptome	BRAIN	SMR	PsychENCODE	SMR	-0.00735955	0.028353	0.795196		30545856	10.1126/science.aat8127	Gandal et all science	BRAIN
CHMP3	Q9Y3E7	29865	TRANS	Cognition_Meta	DECODE_Specific	+,NA		0.0633626	0.0633626	DECODE	DECODE	0.415764	431.563	MDD Howard DM, et al	CHMP3	Transcriptome	BRAIN	SMR	brain-eMeta	SMR	-0.0606213	0.0167943	0.000306632		33866329	10.1038/s41398-021-01348-0	Yang et all Transl Psychiatry	BRAIN
CHMP3	Q9Y3E7	29865	TRANS	Cognition_Meta	DECODE_Specific	+,NA		0.0633626	0.0633626	DECODE	DECODE	0.415764	431.563	SCZ	CHMP3	Proteiome	BLOOD	SMR	eQTLGen	SMR	0.0118579	0.0384404	0.757721		37415601	10.3389/fgene.2023.1191264	Gedik et all Front Genet	BLOOD
CHMP3	Q9Y3E7	29865	TRANS	Cognition_Meta	DECODE_Specific	+,NA		0.0633626	0.0633626	DECODE	DECODE	0.415764	431.563	MDD	CHMP3	Proteiome	BRAIN	SMR	BrainMeta	SMR	0.0165061	0.013059	0.206243		37415601	10.3389/fgene.2023.1191264	Gedik et all Front Genet	BRAIN
CHMP3	Q9Y3E7	29865	TRANS	Cognition_Meta	DECODE_Specific	+,NA		0.0633626	0.0633626	DECODE	DECODE	0.415764	431.563	BIP	CHMP3	Proteiome	BRAIN	SMR	BrainMeta	SMR	-0.0412697	0.0282614	0.144212		37415601	10.3389/fgene.2023.1191264	Gedik et all Front Genet	BRAIN
CHMP3	Q9Y3E7	29865	TRANS	Cognition_Meta	DECODE_Specific	+,NA		0.0633626	0.0633626	DECODE	DECODE	0.415764	431.563	SCZ	CHMP3	Proteiome	BRAIN	SMR	BrainMeta	SMR	0.00904283	0.0241841	0.708467		37415601	10.3389/fgene.2023.1191264	Gedik et all Front Genet	BRAIN
CHMP3	Q9Y3E7	29865	TRANS	Cognition_Meta	DECODE_Specific	+,NA		0.0633626	0.0633626	DECODE	DECODE	0.415764	431.563	MDD	CHMP3	Proteiome	BLOOD	SMR	eQTLGen	SMR	0.0224997	0.0211156	0.286628		37415601	10.3389/fgene.2023.1191264	Gedik et all Front Genet	BLOOD
CHMP3	Q9Y3E7	29865	TRANS	Cognition_Meta	DECODE_Specific	+,NA		0.0633626	0.0633626	DECODE	DECODE	0.415764	431.563	BIP	CHMP3	Proteiome	BLOOD	SMR	eQTLGen	SMR	-0.0609143	0.0455434	0.18106		37415601	10.3389/fgene.2023.1191264	Gedik et all Front Genet	BLOOD
CHMP3	Q9Y3E7	29865	TRANS	Cognition_Meta	DECODE_Specific	+,NA		0.0633626	0.0633626	DECODE	DECODE	0.415764	431.563	SCZ	CHMP3	Proteiome	BLOOD	SMR	deCODE	SMR	0.0501769	0.154917	0.746016		37415601	10.3389/fgene.2023.1191264	Gedik et all Front Genet	BLOOD
CHMP3	Q9Y3E7	29865	TRANS	Cognition_Meta	DECODE_Specific	+,NA		0.0633626	0.0633626	DECODE	DECODE	0.415764	431.563	MDD	CHMP3	Proteiome	BRAIN	SMR	Wingo et al., 2022, in 722 samples	SMR	0.0726082	0.0196875	0.000225991		37415601	10.3389/fgene.2023.1191264	Gedik et all Front Genet	BRAIN
CHMP3	Q9Y3E7	29865	TRANS	Cognition_Meta	DECODE_Specific	+,NA		0.0633626	0.0633626	DECODE	DECODE	0.415764	431.563	BIP	CHMP3	Proteiome	BRAIN	SMR	Wingo et al., 2022, in 722 samples	SMR	0.0558111	0.0367344	0.128684		37415601	10.3389/fgene.2023.1191264	Gedik et all Front Genet	BRAIN
CHMP3	Q9Y3E7	29865	TRANS	Cognition_Meta	DECODE_Specific	+,NA		0.0633626	0.0633626	DECODE	DECODE	0.415764	431.563	SCZ	CHMP3	Proteiome	BRAIN	SMR	Wingo et al., 2022, in 722 samples	SMR	0.0399442	0.0340704	0.241036		37415601	10.3389/fgene.2023.1191264	Gedik et all Front Genet	BRAIN
CHMP3	Q9Y3E7	29865	TRANS	Cognition_Meta	DECODE_Specific	+,NA		0.0633626	0.0633626	DECODE	DECODE	0.415764	431.563	MDD	CHMP3	Proteiome	BLOOD	SMR	deCODE	SMR	0.0943396	0.0861829	0.273673		37415601	10.3389/fgene.2023.1191264	Gedik et all Front Genet	BLOOD
CHMP3	Q9Y3E7	29865	TRANS	Cognition_Meta	DECODE_Specific	+,NA		0.0633626	0.0633626	DECODE	DECODE	0.415764	431.563	BIP	CHMP3	Proteiome	BLOOD	SMR	deCODE	SMR	-0.24333	0.186948	0.193057		37415601	10.3389/fgene.2023.1191264	Gedik et all Front Genet	BLOOD
CHMP3	Q9Y3E7	29865	TRANS	Cognition_Meta	DECODE_Specific	+,NA		0.0633626	0.0633626	DECODE	DECODE	0.415764	431.563	SCZ.Clozuk.2018	CHMP3	Transcriptome	BRAIN	TWAS	PsychENCODE	FUSION	-0.327		0.744		30545856	10.1126/science.aat8127	Gandal et all science	BRAIN
CHMP3	Q9Y3E7	29865	TRANS	Cognition_Meta	DECODE_Specific	+,NA		0.0633626	0.0633626	DECODE	DECODE	0.415764	431.563	BD.PGC.ruderferCell2018	CHMP3	Transcriptome	BRAIN	TWAS	PsychENCODE	FUSION	0.13943		0.889		30545856	10.1126/science.aat8127	Gandal et all science	BRAIN
CHMP3	Q9Y3E7	29865	TRANS	Cognition_Meta	DECODE_Specific	+,NA		0.0633626	0.0633626	DECODE	DECODE	0.415764	431.563	Major depressive disorder	CHMP3	Proteiome	BRAIN DPFC+FRONTAL CORTEX	TWAS	ROS/MAP+Banner+MSBB	FUSION	4.27806		1.89e-05		35882878	10.1038/s41467-022-31873-5	Wingo et all Nat Commun	BRAIN
CHMP3	Q9Y3E7	29865	TRANS	Cognition_Meta	DECODE_Specific	+,NA		0.0633626	0.0633626	DECODE	DECODE	0.415764	431.563	Major depressive disorder	CHMP3	Transcriptome	BRAIN DPFC	TWAS	783 donors of European ancestry	FUSION	-3.71351		0.000204		35882878	10.1038/s41467-022-31873-5	Wingo et all Nat Commun	BRAIN
CHMP3	Q9Y3E7	29865	TRANS	Cognition_Meta	DECODE_Specific	+,NA		0.0633626	0.0633626	DECODE	DECODE	0.415764	431.563	Depression Howard et all	CHMP3	Proteiome	BRAIN	PWAS	ROS/MAP	FUSION	-3.01665		0.00256		33846625	10.1038/s41593-021-00832-6	Wingo Nat Neurosci	BRAIN
CHMP3	Q9Y3E7	29865	TRANS	Cognition_Meta	DECODE_Specific	+,NA		0.0633626	0.0633626	DECODE	DECODE	0.415764	431.563	SCZ	CHMP3	Transcriptome	Brain_Frontal_Cortex_BA9	TWAS	GteX	FUSION			0.898		34416157	10.1016/j.ajhg.2021.07.011	Ayg√ºn N et al	Brain
CHMP3	Q9Y3E7	29865	TRANS	Depression_iPSYCH_2023	DECODE_Specific	+,NA		0.416641	0.416641	DECODE	DECODE	1.56522	2837.74	Bipolar disorder	CHMP3	Proteome	PLASMA	MR	FENLAND	TwoSampleMR	-0.120218	0.0889908	0.176726		36280454	https://doi.org/10.1016/j.biopsych.2022.08.015	Lu et al Biol Psychiatry	BLOOD
CHMP3	Q9Y3E7	29865	TRANS	Depression_iPSYCH_2023	DECODE_Specific	+,NA		0.416641	0.416641	DECODE	DECODE	1.56522	2837.74	Major depressive disorder	CHMP3	Proteome	PLASMA	MR	FENLAND	TwoSampleMR	0.0440367	0.0412844	0.286122		36280454	https://doi.org/10.1016/j.biopsych.2022.08.015	Lu et al Biol Psychiatry	BLOOD
CHMP3	Q9Y3E7	29865	TRANS	Depression_iPSYCH_2023	DECODE_Specific	+,NA		0.416641	0.416641	DECODE	DECODE	1.56522	2837.74	Schizophrenia	CHMP3	Proteome	PLASMA	MR	FENLAND	TwoSampleMR	0.0229645	0.0752294	0.760168		36280454	https://doi.org/10.1016/j.biopsych.2022.08.015	Lu et al Biol Psychiatry	BLOOD
CHMP3	Q9Y3E7	29865	TRANS	Depression_iPSYCH_2023	DECODE_Specific	+,NA		0.416641	0.416641	DECODE	DECODE	1.56522	2837.74	SCZ_PGC3	CHMP3	Transcriptome	DLPFC	MR	CMC+GTEX	MendelianRandomization			0.000169093		35460606	10.1016/j.ajhg.2022.04.004	Jiang eet all Am J Hum Genet	BRAIN
CHMP3	Q9Y3E7	29865	TRANS	Depression_iPSYCH_2023	DECODE_Specific	+,NA		0.416641	0.416641	DECODE	DECODE	1.56522	2837.74	SCZ_PGC3	CHMP3	Transcriptome	DLPFC	MR	CMC+GTEX	MendelianRandomization			0.000127052		35460606	10.1016/j.ajhg.2022.04.004	Jiang eet all Am J Hum Genet	BRAIN
CHMP3	Q9Y3E7	29865	TRANS	Depression_iPSYCH_2023	DECODE_Specific	+,NA		0.416641	0.416641	DECODE	DECODE	1.56522	2837.74	SCZ_PGC3	CHMP3	Transcriptome	DLPFC	MR	CMC+GTEX	MendelianRandomization			1.55326e-05		35460606	10.1016/j.ajhg.2022.04.004	Jiang eet all Am J Hum Genet	BRAIN
CHMP3	Q9Y3E7	29865	TRANS	Depression_iPSYCH_2023	DECODE_Specific	+,NA		0.416641	0.416641	DECODE	DECODE	1.56522	2837.74	SCZ_PGC3	CHMP3	Transcriptome	DLPFC	MR	CMC+GTEX	EMIC			0.471259		35460606	10.1016/j.ajhg.2022.04.004	Jiang eet all Am J Hum Genet	BRAIN
CHMP3	Q9Y3E7	29865	TRANS	Depression_iPSYCH_2023	DECODE_Specific	+,NA		0.416641	0.416641	DECODE	DECODE	1.56522	2837.74	BIP_2019_Stahl_etall	CHMP3	Transcriptome	DLPFC	MR	CMC+GTEX	MendelianRandomization			0.0660404		35460606	10.1016/j.ajhg.2022.04.004	Jiang eet all Am J Hum Genet	BRAIN
CHMP3	Q9Y3E7	29865	TRANS	Depression_iPSYCH_2023	DECODE_Specific	+,NA		0.416641	0.416641	DECODE	DECODE	1.56522	2837.74	BIP_2019_Stahl_etall	CHMP3	Transcriptome	DLPFC	MR	CMC+GTEX	MendelianRandomization			0.0549816		35460606	10.1016/j.ajhg.2022.04.004	Jiang eet all Am J Hum Genet	BRAIN
CHMP3	Q9Y3E7	29865	TRANS	Depression_iPSYCH_2023	DECODE_Specific	+,NA		0.416641	0.416641	DECODE	DECODE	1.56522	2837.74	BIP_2019_Stahl_etall	CHMP3	Transcriptome	DLPFC	MR	CMC+GTEX	MendelianRandomization			0.139292		35460606	10.1016/j.ajhg.2022.04.004	Jiang eet all Am J Hum Genet	BRAIN
CHMP3	Q9Y3E7	29865	TRANS	Depression_iPSYCH_2023	DECODE_Specific	+,NA		0.416641	0.416641	DECODE	DECODE	1.56522	2837.74	BIP_2019_Stahl_etall	CHMP3	Transcriptome	DLPFC	MR	CMC+GTEX	EMIC			0.919902		35460606	10.1016/j.ajhg.2022.04.004	Jiang eet all Am J Hum Genet	BRAIN
CHMP3	Q9Y3E7	29865	TRANS	Depression_iPSYCH_2023	DECODE_Specific	+,NA		0.416641	0.416641	DECODE	DECODE	1.56522	2837.74	Deepression_Wray_tall	CHMP3	Transcriptome	BRAIN DLPFC	MR	PsychENCODE	TwoSampleMR	0.01	0.01	0.203		35296807	10.1038/s41380-022-01507-9	Deng et all Mol Psychiatry	BRAIN
CHMP3	Q9Y3E7	29865	TRANS	Depression_iPSYCH_2023	DECODE_Specific	+,NA		0.416641	0.416641	DECODE	DECODE	1.56522	2837.74	SCZ_PGC3	CHMP3	Transcriptome	DLPFC	SMR	CMC+GTEX	SMR	-0.00356849	0.0187025	0.84868		35460606	10.1016/j.ajhg.2022.04.004	Jiang eet all Am J Hum Genet	BRAIN
CHMP3	Q9Y3E7	29865	TRANS	Depression_iPSYCH_2023	DECODE_Specific	+,NA		0.416641	0.416641	DECODE	DECODE	1.56522	2837.74	SCZ_PGC3	CHMP3	Transcriptome_Transcriptlvel	DLPFC	SMR	CMC+GTEX	SMR	0.0344264	0.0300498	0.251942		35460606	10.1016/j.ajhg.2022.04.004	Jiang eet all Am J Hum Genet	BRAIN
CHMP3	Q9Y3E7	29865	TRANS	Depression_iPSYCH_2023	DECODE_Specific	+,NA		0.416641	0.416641	DECODE	DECODE	1.56522	2837.74	SCZ_PGC3	CHMP3	Transcriptome_Transcriptlvel	DLPFC	SMR	CMC+GTEX	SMR	0.036375	0.0338537	0.28261		35460606	10.1016/j.ajhg.2022.04.004	Jiang eet all Am J Hum Genet	BRAIN
CHMP3	Q9Y3E7	29865	TRANS	Depression_iPSYCH_2023	DECODE_Specific	+,NA		0.416641	0.416641	DECODE	DECODE	1.56522	2837.74	SCZ_PGC3	CHMP3	Transcriptome_Transcriptlvel	DLPFC	SMR	CMC+GTEX	SMR	-0.00404429	0.021198	0.848693		35460606	10.1016/j.ajhg.2022.04.004	Jiang eet all Am J Hum Genet	BRAIN
CHMP3	Q9Y3E7	29865	TRANS	Depression_iPSYCH_2023	DECODE_Specific	+,NA		0.416641	0.416641	DECODE	DECODE	1.56522	2837.74	Major depressive disorder	CHMP3	Proteiome	BRAIN DPFC+FRONTAL CORTEX	SMR	ROS/MAP+Banner+MSBB	SMR	0.0751708	0.017313	1.41276e-05		35882878	10.1038/s41467-022-31873-5	Wingo et all Nat Commun	BRAIN
CHMP3	Q9Y3E7	29865	TRANS	Depression_iPSYCH_2023	DECODE_Specific	+,NA		0.416641	0.416641	DECODE	DECODE	1.56522	2837.74	SCZ.Clozuk.2018	CHMP3	Transcriptome	BRAIN	SMR	PsychENCODE	SMR	-0.00844832	0.0181196	0.641		30545856	10.1126/science.aat8127	Gandal et all science	BRAIN
CHMP3	Q9Y3E7	29865	TRANS	Depression_iPSYCH_2023	DECODE_Specific	+,NA		0.416641	0.416641	DECODE	DECODE	1.56522	2837.74	BD.PGC.ruderferCell2018	CHMP3	Transcriptome	BRAIN	SMR	PsychENCODE	SMR	-0.00735955	0.028353	0.795196		30545856	10.1126/science.aat8127	Gandal et all science	BRAIN
CHMP3	Q9Y3E7	29865	TRANS	Depression_iPSYCH_2023	DECODE_Specific	+,NA		0.416641	0.416641	DECODE	DECODE	1.56522	2837.74	MDD Howard DM, et al	CHMP3	Transcriptome	BRAIN	SMR	brain-eMeta	SMR	-0.0606213	0.0167943	0.000306632		33866329	10.1038/s41398-021-01348-0	Yang et all Transl Psychiatry	BRAIN
CHMP3	Q9Y3E7	29865	TRANS	Depression_iPSYCH_2023	DECODE_Specific	+,NA		0.416641	0.416641	DECODE	DECODE	1.56522	2837.74	SCZ	CHMP3	Proteiome	BLOOD	SMR	eQTLGen	SMR	0.0118579	0.0384404	0.757721		37415601	10.3389/fgene.2023.1191264	Gedik et all Front Genet	BLOOD
CHMP3	Q9Y3E7	29865	TRANS	Depression_iPSYCH_2023	DECODE_Specific	+,NA		0.416641	0.416641	DECODE	DECODE	1.56522	2837.74	MDD	CHMP3	Proteiome	BRAIN	SMR	BrainMeta	SMR	0.0165061	0.013059	0.206243		37415601	10.3389/fgene.2023.1191264	Gedik et all Front Genet	BRAIN
CHMP3	Q9Y3E7	29865	TRANS	Depression_iPSYCH_2023	DECODE_Specific	+,NA		0.416641	0.416641	DECODE	DECODE	1.56522	2837.74	BIP	CHMP3	Proteiome	BRAIN	SMR	BrainMeta	SMR	-0.0412697	0.0282614	0.144212		37415601	10.3389/fgene.2023.1191264	Gedik et all Front Genet	BRAIN
CHMP3	Q9Y3E7	29865	TRANS	Depression_iPSYCH_2023	DECODE_Specific	+,NA		0.416641	0.416641	DECODE	DECODE	1.56522	2837.74	SCZ	CHMP3	Proteiome	BRAIN	SMR	BrainMeta	SMR	0.00904283	0.0241841	0.708467		37415601	10.3389/fgene.2023.1191264	Gedik et all Front Genet	BRAIN
CHMP3	Q9Y3E7	29865	TRANS	Depression_iPSYCH_2023	DECODE_Specific	+,NA		0.416641	0.416641	DECODE	DECODE	1.56522	2837.74	MDD	CHMP3	Proteiome	BLOOD	SMR	eQTLGen	SMR	0.0224997	0.0211156	0.286628		37415601	10.3389/fgene.2023.1191264	Gedik et all Front Genet	BLOOD
CHMP3	Q9Y3E7	29865	TRANS	Depression_iPSYCH_2023	DECODE_Specific	+,NA		0.416641	0.416641	DECODE	DECODE	1.56522	2837.74	BIP	CHMP3	Proteiome	BLOOD	SMR	eQTLGen	SMR	-0.0609143	0.0455434	0.18106		37415601	10.3389/fgene.2023.1191264	Gedik et all Front Genet	BLOOD
CHMP3	Q9Y3E7	29865	TRANS	Depression_iPSYCH_2023	DECODE_Specific	+,NA		0.416641	0.416641	DECODE	DECODE	1.56522	2837.74	SCZ	CHMP3	Proteiome	BLOOD	SMR	deCODE	SMR	0.0501769	0.154917	0.746016		37415601	10.3389/fgene.2023.1191264	Gedik et all Front Genet	BLOOD
CHMP3	Q9Y3E7	29865	TRANS	Depression_iPSYCH_2023	DECODE_Specific	+,NA		0.416641	0.416641	DECODE	DECODE	1.56522	2837.74	MDD	CHMP3	Proteiome	BRAIN	SMR	Wingo et al., 2022, in 722 samples	SMR	0.0726082	0.0196875	0.000225991		37415601	10.3389/fgene.2023.1191264	Gedik et all Front Genet	BRAIN
CHMP3	Q9Y3E7	29865	TRANS	Depression_iPSYCH_2023	DECODE_Specific	+,NA		0.416641	0.416641	DECODE	DECODE	1.56522	2837.74	BIP	CHMP3	Proteiome	BRAIN	SMR	Wingo et al., 2022, in 722 samples	SMR	0.0558111	0.0367344	0.128684		37415601	10.3389/fgene.2023.1191264	Gedik et all Front Genet	BRAIN
CHMP3	Q9Y3E7	29865	TRANS	Depression_iPSYCH_2023	DECODE_Specific	+,NA		0.416641	0.416641	DECODE	DECODE	1.56522	2837.74	SCZ	CHMP3	Proteiome	BRAIN	SMR	Wingo et al., 2022, in 722 samples	SMR	0.0399442	0.0340704	0.241036		37415601	10.3389/fgene.2023.1191264	Gedik et all Front Genet	BRAIN
CHMP3	Q9Y3E7	29865	TRANS	Depression_iPSYCH_2023	DECODE_Specific	+,NA		0.416641	0.416641	DECODE	DECODE	1.56522	2837.74	MDD	CHMP3	Proteiome	BLOOD	SMR	deCODE	SMR	0.0943396	0.0861829	0.273673		37415601	10.3389/fgene.2023.1191264	Gedik et all Front Genet	BLOOD
CHMP3	Q9Y3E7	29865	TRANS	Depression_iPSYCH_2023	DECODE_Specific	+,NA		0.416641	0.416641	DECODE	DECODE	1.56522	2837.74	BIP	CHMP3	Proteiome	BLOOD	SMR	deCODE	SMR	-0.24333	0.186948	0.193057		37415601	10.3389/fgene.2023.1191264	Gedik et all Front Genet	BLOOD
CHMP3	Q9Y3E7	29865	TRANS	Depression_iPSYCH_2023	DECODE_Specific	+,NA		0.416641	0.416641	DECODE	DECODE	1.56522	2837.74	SCZ.Clozuk.2018	CHMP3	Transcriptome	BRAIN	TWAS	PsychENCODE	FUSION	-0.327		0.744		30545856	10.1126/science.aat8127	Gandal et all science	BRAIN
CHMP3	Q9Y3E7	29865	TRANS	Depression_iPSYCH_2023	DECODE_Specific	+,NA		0.416641	0.416641	DECODE	DECODE	1.56522	2837.74	BD.PGC.ruderferCell2018	CHMP3	Transcriptome	BRAIN	TWAS	PsychENCODE	FUSION	0.13943		0.889		30545856	10.1126/science.aat8127	Gandal et all science	BRAIN
CHMP3	Q9Y3E7	29865	TRANS	Depression_iPSYCH_2023	DECODE_Specific	+,NA		0.416641	0.416641	DECODE	DECODE	1.56522	2837.74	Major depressive disorder	CHMP3	Proteiome	BRAIN DPFC+FRONTAL CORTEX	TWAS	ROS/MAP+Banner+MSBB	FUSION	4.27806		1.89e-05		35882878	10.1038/s41467-022-31873-5	Wingo et all Nat Commun	BRAIN
CHMP3	Q9Y3E7	29865	TRANS	Depression_iPSYCH_2023	DECODE_Specific	+,NA		0.416641	0.416641	DECODE	DECODE	1.56522	2837.74	Major depressive disorder	CHMP3	Transcriptome	BRAIN DPFC	TWAS	783 donors of European ancestry	FUSION	-3.71351		0.000204		35882878	10.1038/s41467-022-31873-5	Wingo et all Nat Commun	BRAIN
CHMP3	Q9Y3E7	29865	TRANS	Depression_iPSYCH_2023	DECODE_Specific	+,NA		0.416641	0.416641	DECODE	DECODE	1.56522	2837.74	Depression Howard et all	CHMP3	Proteiome	BRAIN	PWAS	ROS/MAP	FUSION	-3.01665		0.00256		33846625	10.1038/s41593-021-00832-6	Wingo Nat Neurosci	BRAIN
CHMP3	Q9Y3E7	29865	TRANS	Depression_iPSYCH_2023	DECODE_Specific	+,NA		0.416641	0.416641	DECODE	DECODE	1.56522	2837.74	SCZ	CHMP3	Transcriptome	Brain_Frontal_Cortex_BA9	TWAS	GteX	FUSION			0.898		34416157	10.1016/j.ajhg.2021.07.011	Ayg√ºn N et al	Brain
CHMP3	Q9Y3E7	29865	TRANS	PGC3_SCZ_NoUKB	DECODE_Specific	-,NA		0.182025	0.182025	DECODE	DECODE	0.579876	1239.78	Bipolar disorder	CHMP3	Proteome	PLASMA	MR	FENLAND	TwoSampleMR	-0.120218	0.0889908	0.176726		36280454	https://doi.org/10.1016/j.biopsych.2022.08.015	Lu et al Biol Psychiatry	BLOOD
CHMP3	Q9Y3E7	29865	TRANS	PGC3_SCZ_NoUKB	DECODE_Specific	-,NA		0.182025	0.182025	DECODE	DECODE	0.579876	1239.78	Major depressive disorder	CHMP3	Proteome	PLASMA	MR	FENLAND	TwoSampleMR	0.0440367	0.0412844	0.286122		36280454	https://doi.org/10.1016/j.biopsych.2022.08.015	Lu et al Biol Psychiatry	BLOOD
CHMP3	Q9Y3E7	29865	TRANS	PGC3_SCZ_NoUKB	DECODE_Specific	-,NA		0.182025	0.182025	DECODE	DECODE	0.579876	1239.78	Schizophrenia	CHMP3	Proteome	PLASMA	MR	FENLAND	TwoSampleMR	0.0229645	0.0752294	0.760168		36280454	https://doi.org/10.1016/j.biopsych.2022.08.015	Lu et al Biol Psychiatry	BLOOD
CHMP3	Q9Y3E7	29865	TRANS	PGC3_SCZ_NoUKB	DECODE_Specific	-,NA		0.182025	0.182025	DECODE	DECODE	0.579876	1239.78	SCZ_PGC3	CHMP3	Transcriptome	DLPFC	MR	CMC+GTEX	MendelianRandomization			0.000169093		35460606	10.1016/j.ajhg.2022.04.004	Jiang eet all Am J Hum Genet	BRAIN
CHMP3	Q9Y3E7	29865	TRANS	PGC3_SCZ_NoUKB	DECODE_Specific	-,NA		0.182025	0.182025	DECODE	DECODE	0.579876	1239.78	SCZ_PGC3	CHMP3	Transcriptome	DLPFC	MR	CMC+GTEX	MendelianRandomization			0.000127052		35460606	10.1016/j.ajhg.2022.04.004	Jiang eet all Am J Hum Genet	BRAIN
CHMP3	Q9Y3E7	29865	TRANS	PGC3_SCZ_NoUKB	DECODE_Specific	-,NA		0.182025	0.182025	DECODE	DECODE	0.579876	1239.78	SCZ_PGC3	CHMP3	Transcriptome	DLPFC	MR	CMC+GTEX	MendelianRandomization			1.55326e-05		35460606	10.1016/j.ajhg.2022.04.004	Jiang eet all Am J Hum Genet	BRAIN
CHMP3	Q9Y3E7	29865	TRANS	PGC3_SCZ_NoUKB	DECODE_Specific	-,NA		0.182025	0.182025	DECODE	DECODE	0.579876	1239.78	SCZ_PGC3	CHMP3	Transcriptome	DLPFC	MR	CMC+GTEX	EMIC			0.471259		35460606	10.1016/j.ajhg.2022.04.004	Jiang eet all Am J Hum Genet	BRAIN
CHMP3	Q9Y3E7	29865	TRANS	PGC3_SCZ_NoUKB	DECODE_Specific	-,NA		0.182025	0.182025	DECODE	DECODE	0.579876	1239.78	BIP_2019_Stahl_etall	CHMP3	Transcriptome	DLPFC	MR	CMC+GTEX	MendelianRandomization			0.0660404		35460606	10.1016/j.ajhg.2022.04.004	Jiang eet all Am J Hum Genet	BRAIN
CHMP3	Q9Y3E7	29865	TRANS	PGC3_SCZ_NoUKB	DECODE_Specific	-,NA		0.182025	0.182025	DECODE	DECODE	0.579876	1239.78	BIP_2019_Stahl_etall	CHMP3	Transcriptome	DLPFC	MR	CMC+GTEX	MendelianRandomization			0.0549816		35460606	10.1016/j.ajhg.2022.04.004	Jiang eet all Am J Hum Genet	BRAIN
CHMP3	Q9Y3E7	29865	TRANS	PGC3_SCZ_NoUKB	DECODE_Specific	-,NA		0.182025	0.182025	DECODE	DECODE	0.579876	1239.78	BIP_2019_Stahl_etall	CHMP3	Transcriptome	DLPFC	MR	CMC+GTEX	MendelianRandomization			0.139292		35460606	10.1016/j.ajhg.2022.04.004	Jiang eet all Am J Hum Genet	BRAIN
CHMP3	Q9Y3E7	29865	TRANS	PGC3_SCZ_NoUKB	DECODE_Specific	-,NA		0.182025	0.182025	DECODE	DECODE	0.579876	1239.78	BIP_2019_Stahl_etall	CHMP3	Transcriptome	DLPFC	MR	CMC+GTEX	EMIC			0.919902		35460606	10.1016/j.ajhg.2022.04.004	Jiang eet all Am J Hum Genet	BRAIN
CHMP3	Q9Y3E7	29865	TRANS	PGC3_SCZ_NoUKB	DECODE_Specific	-,NA		0.182025	0.182025	DECODE	DECODE	0.579876	1239.78	Deepression_Wray_tall	CHMP3	Transcriptome	BRAIN DLPFC	MR	PsychENCODE	TwoSampleMR	0.01	0.01	0.203		35296807	10.1038/s41380-022-01507-9	Deng et all Mol Psychiatry	BRAIN
CHMP3	Q9Y3E7	29865	TRANS	PGC3_SCZ_NoUKB	DECODE_Specific	-,NA		0.182025	0.182025	DECODE	DECODE	0.579876	1239.78	SCZ_PGC3	CHMP3	Transcriptome	DLPFC	SMR	CMC+GTEX	SMR	-0.00356849	0.0187025	0.84868		35460606	10.1016/j.ajhg.2022.04.004	Jiang eet all Am J Hum Genet	BRAIN
CHMP3	Q9Y3E7	29865	TRANS	PGC3_SCZ_NoUKB	DECODE_Specific	-,NA		0.182025	0.182025	DECODE	DECODE	0.579876	1239.78	SCZ_PGC3	CHMP3	Transcriptome_Transcriptlvel	DLPFC	SMR	CMC+GTEX	SMR	0.0344264	0.0300498	0.251942		35460606	10.1016/j.ajhg.2022.04.004	Jiang eet all Am J Hum Genet	BRAIN
CHMP3	Q9Y3E7	29865	TRANS	PGC3_SCZ_NoUKB	DECODE_Specific	-,NA		0.182025	0.182025	DECODE	DECODE	0.579876	1239.78	SCZ_PGC3	CHMP3	Transcriptome_Transcriptlvel	DLPFC	SMR	CMC+GTEX	SMR	0.036375	0.0338537	0.28261		35460606	10.1016/j.ajhg.2022.04.004	Jiang eet all Am J Hum Genet	BRAIN
CHMP3	Q9Y3E7	29865	TRANS	PGC3_SCZ_NoUKB	DECODE_Specific	-,NA		0.182025	0.182025	DECODE	DECODE	0.579876	1239.78	SCZ_PGC3	CHMP3	Transcriptome_Transcriptlvel	DLPFC	SMR	CMC+GTEX	SMR	-0.00404429	0.021198	0.848693		35460606	10.1016/j.ajhg.2022.04.004	Jiang eet all Am J Hum Genet	BRAIN
CHMP3	Q9Y3E7	29865	TRANS	PGC3_SCZ_NoUKB	DECODE_Specific	-,NA		0.182025	0.182025	DECODE	DECODE	0.579876	1239.78	Major depressive disorder	CHMP3	Proteiome	BRAIN DPFC+FRONTAL CORTEX	SMR	ROS/MAP+Banner+MSBB	SMR	0.0751708	0.017313	1.41276e-05		35882878	10.1038/s41467-022-31873-5	Wingo et all Nat Commun	BRAIN
CHMP3	Q9Y3E7	29865	TRANS	PGC3_SCZ_NoUKB	DECODE_Specific	-,NA		0.182025	0.182025	DECODE	DECODE	0.579876	1239.78	SCZ.Clozuk.2018	CHMP3	Transcriptome	BRAIN	SMR	PsychENCODE	SMR	-0.00844832	0.0181196	0.641		30545856	10.1126/science.aat8127	Gandal et all science	BRAIN
CHMP3	Q9Y3E7	29865	TRANS	PGC3_SCZ_NoUKB	DECODE_Specific	-,NA		0.182025	0.182025	DECODE	DECODE	0.579876	1239.78	BD.PGC.ruderferCell2018	CHMP3	Transcriptome	BRAIN	SMR	PsychENCODE	SMR	-0.00735955	0.028353	0.795196		30545856	10.1126/science.aat8127	Gandal et all science	BRAIN
CHMP3	Q9Y3E7	29865	TRANS	PGC3_SCZ_NoUKB	DECODE_Specific	-,NA		0.182025	0.182025	DECODE	DECODE	0.579876	1239.78	MDD Howard DM, et al	CHMP3	Transcriptome	BRAIN	SMR	brain-eMeta	SMR	-0.0606213	0.0167943	0.000306632		33866329	10.1038/s41398-021-01348-0	Yang et all Transl Psychiatry	BRAIN
CHMP3	Q9Y3E7	29865	TRANS	PGC3_SCZ_NoUKB	DECODE_Specific	-,NA		0.182025	0.182025	DECODE	DECODE	0.579876	1239.78	SCZ	CHMP3	Proteiome	BLOOD	SMR	eQTLGen	SMR	0.0118579	0.0384404	0.757721		37415601	10.3389/fgene.2023.1191264	Gedik et all Front Genet	BLOOD
CHMP3	Q9Y3E7	29865	TRANS	PGC3_SCZ_NoUKB	DECODE_Specific	-,NA		0.182025	0.182025	DECODE	DECODE	0.579876	1239.78	MDD	CHMP3	Proteiome	BRAIN	SMR	BrainMeta	SMR	0.0165061	0.013059	0.206243		37415601	10.3389/fgene.2023.1191264	Gedik et all Front Genet	BRAIN
CHMP3	Q9Y3E7	29865	TRANS	PGC3_SCZ_NoUKB	DECODE_Specific	-,NA		0.182025	0.182025	DECODE	DECODE	0.579876	1239.78	BIP	CHMP3	Proteiome	BRAIN	SMR	BrainMeta	SMR	-0.0412697	0.0282614	0.144212		37415601	10.3389/fgene.2023.1191264	Gedik et all Front Genet	BRAIN
CHMP3	Q9Y3E7	29865	TRANS	PGC3_SCZ_NoUKB	DECODE_Specific	-,NA		0.182025	0.182025	DECODE	DECODE	0.579876	1239.78	SCZ	CHMP3	Proteiome	BRAIN	SMR	BrainMeta	SMR	0.00904283	0.0241841	0.708467		37415601	10.3389/fgene.2023.1191264	Gedik et all Front Genet	BRAIN
CHMP3	Q9Y3E7	29865	TRANS	PGC3_SCZ_NoUKB	DECODE_Specific	-,NA		0.182025	0.182025	DECODE	DECODE	0.579876	1239.78	MDD	CHMP3	Proteiome	BLOOD	SMR	eQTLGen	SMR	0.0224997	0.0211156	0.286628		37415601	10.3389/fgene.2023.1191264	Gedik et all Front Genet	BLOOD
CHMP3	Q9Y3E7	29865	TRANS	PGC3_SCZ_NoUKB	DECODE_Specific	-,NA		0.182025	0.182025	DECODE	DECODE	0.579876	1239.78	BIP	CHMP3	Proteiome	BLOOD	SMR	eQTLGen	SMR	-0.0609143	0.0455434	0.18106		37415601	10.3389/fgene.2023.1191264	Gedik et all Front Genet	BLOOD
CHMP3	Q9Y3E7	29865	TRANS	PGC3_SCZ_NoUKB	DECODE_Specific	-,NA		0.182025	0.182025	DECODE	DECODE	0.579876	1239.78	SCZ	CHMP3	Proteiome	BLOOD	SMR	deCODE	SMR	0.0501769	0.154917	0.746016		37415601	10.3389/fgene.2023.1191264	Gedik et all Front Genet	BLOOD
CHMP3	Q9Y3E7	29865	TRANS	PGC3_SCZ_NoUKB	DECODE_Specific	-,NA		0.182025	0.182025	DECODE	DECODE	0.579876	1239.78	MDD	CHMP3	Proteiome	BRAIN	SMR	Wingo et al., 2022, in 722 samples	SMR	0.0726082	0.0196875	0.000225991		37415601	10.3389/fgene.2023.1191264	Gedik et all Front Genet	BRAIN
CHMP3	Q9Y3E7	29865	TRANS	PGC3_SCZ_NoUKB	DECODE_Specific	-,NA		0.182025	0.182025	DECODE	DECODE	0.579876	1239.78	BIP	CHMP3	Proteiome	BRAIN	SMR	Wingo et al., 2022, in 722 samples	SMR	0.0558111	0.0367344	0.128684		37415601	10.3389/fgene.2023.1191264	Gedik et all Front Genet	BRAIN
CHMP3	Q9Y3E7	29865	TRANS	PGC3_SCZ_NoUKB	DECODE_Specific	-,NA		0.182025	0.182025	DECODE	DECODE	0.579876	1239.78	SCZ	CHMP3	Proteiome	BRAIN	SMR	Wingo et al., 2022, in 722 samples	SMR	0.0399442	0.0340704	0.241036		37415601	10.3389/fgene.2023.1191264	Gedik et all Front Genet	BRAIN
CHMP3	Q9Y3E7	29865	TRANS	PGC3_SCZ_NoUKB	DECODE_Specific	-,NA		0.182025	0.182025	DECODE	DECODE	0.579876	1239.78	MDD	CHMP3	Proteiome	BLOOD	SMR	deCODE	SMR	0.0943396	0.0861829	0.273673		37415601	10.3389/fgene.2023.1191264	Gedik et all Front Genet	BLOOD
CHMP3	Q9Y3E7	29865	TRANS	PGC3_SCZ_NoUKB	DECODE_Specific	-,NA		0.182025	0.182025	DECODE	DECODE	0.579876	1239.78	BIP	CHMP3	Proteiome	BLOOD	SMR	deCODE	SMR	-0.24333	0.186948	0.193057		37415601	10.3389/fgene.2023.1191264	Gedik et all Front Genet	BLOOD
CHMP3	Q9Y3E7	29865	TRANS	PGC3_SCZ_NoUKB	DECODE_Specific	-,NA		0.182025	0.182025	DECODE	DECODE	0.579876	1239.78	SCZ.Clozuk.2018	CHMP3	Transcriptome	BRAIN	TWAS	PsychENCODE	FUSION	-0.327		0.744		30545856	10.1126/science.aat8127	Gandal et all science	BRAIN
CHMP3	Q9Y3E7	29865	TRANS	PGC3_SCZ_NoUKB	DECODE_Specific	-,NA		0.182025	0.182025	DECODE	DECODE	0.579876	1239.78	BD.PGC.ruderferCell2018	CHMP3	Transcriptome	BRAIN	TWAS	PsychENCODE	FUSION	0.13943		0.889		30545856	10.1126/science.aat8127	Gandal et all science	BRAIN
CHMP3	Q9Y3E7	29865	TRANS	PGC3_SCZ_NoUKB	DECODE_Specific	-,NA		0.182025	0.182025	DECODE	DECODE	0.579876	1239.78	Major depressive disorder	CHMP3	Proteiome	BRAIN DPFC+FRONTAL CORTEX	TWAS	ROS/MAP+Banner+MSBB	FUSION	4.27806		1.89e-05		35882878	10.1038/s41467-022-31873-5	Wingo et all Nat Commun	BRAIN
CHMP3	Q9Y3E7	29865	TRANS	PGC3_SCZ_NoUKB	DECODE_Specific	-,NA		0.182025	0.182025	DECODE	DECODE	0.579876	1239.78	Major depressive disorder	CHMP3	Transcriptome	BRAIN DPFC	TWAS	783 donors of European ancestry	FUSION	-3.71351		0.000204		35882878	10.1038/s41467-022-31873-5	Wingo et all Nat Commun	BRAIN
CHMP3	Q9Y3E7	29865	TRANS	PGC3_SCZ_NoUKB	DECODE_Specific	-,NA		0.182025	0.182025	DECODE	DECODE	0.579876	1239.78	Depression Howard et all	CHMP3	Proteiome	BRAIN	PWAS	ROS/MAP	FUSION	-3.01665		0.00256		33846625	10.1038/s41593-021-00832-6	Wingo Nat Neurosci	BRAIN
CHMP3	Q9Y3E7	29865	TRANS	PGC3_SCZ_NoUKB	DECODE_Specific	-,NA		0.182025	0.182025	DECODE	DECODE	0.579876	1239.78	SCZ	CHMP3	Transcriptome	Brain_Frontal_Cortex_BA9	TWAS	GteX	FUSION			0.898		34416157	10.1016/j.ajhg.2021.07.011	Ayg√ºn N et al	Brain
CHMP6	Q96FZ7	25675	CIS	BIP_PGC3_noukb	UKBB-PPP_Specific	NA,+		0.368251	0.368251	UKBB_PPP	UKBB_PPP	1.0342	1376.52	Deepression_Wray_tall	CHMP6	Transcriptome	BLOOD	MR	GTEx	TwoSampleMR	0.03	0.04	0.448		35296807	10.1038/s41380-022-01507-9	Deng et all Mol Psychiatry	BLOOD
CHMP6	Q96FZ7	25675	CIS	BIP_PGC3_noukb	UKBB-PPP_Specific	NA,+		0.368251	0.368251	UKBB_PPP	UKBB_PPP	1.0342	1376.52	SCZ.Clozuk.2018	CHMP6	Transcriptome	BRAIN	SMR	PsychENCODE	SMR	0.0379352	0.0747369	0.612		30545856	10.1126/science.aat8127	Gandal et all science	BRAIN
CHMP6	Q96FZ7	25675	CIS	BIP_PGC3_noukb	UKBB-PPP_Specific	NA,+		0.368251	0.368251	UKBB_PPP	UKBB_PPP	1.0342	1376.52	MDD	CHMP6	Proteiome	BLOOD	SMR	eQTLGen	SMR	0.013228	0.0156631	0.398372		37415601	10.3389/fgene.2023.1191264	Gedik et all Front Genet	BLOOD
CHMP6	Q96FZ7	25675	CIS	BIP_PGC3_noukb	UKBB-PPP_Specific	NA,+		0.368251	0.368251	UKBB_PPP	UKBB_PPP	1.0342	1376.52	BIP	CHMP6	Proteiome	BLOOD	SMR	eQTLGen	SMR	0.0496678	0.0337807	0.14148		37415601	10.3389/fgene.2023.1191264	Gedik et all Front Genet	BLOOD
CHMP6	Q96FZ7	25675	CIS	PGC3_SCZ_NoUKB	UKBB-PPP_Specific	NA,+		0.431347	0.431347	UKBB_PPP	UKBB_PPP	1.07635	1612.38	Deepression_Wray_tall	CHMP6	Transcriptome	BLOOD	MR	GTEx	TwoSampleMR	0.03	0.04	0.448		35296807	10.1038/s41380-022-01507-9	Deng et all Mol Psychiatry	BLOOD
CHMP6	Q96FZ7	25675	CIS	PGC3_SCZ_NoUKB	UKBB-PPP_Specific	NA,+		0.431347	0.431347	UKBB_PPP	UKBB_PPP	1.07635	1612.38	SCZ.Clozuk.2018	CHMP6	Transcriptome	BRAIN	SMR	PsychENCODE	SMR	0.0379352	0.0747369	0.612		30545856	10.1126/science.aat8127	Gandal et all science	BRAIN
CHMP6	Q96FZ7	25675	CIS	PGC3_SCZ_NoUKB	UKBB-PPP_Specific	NA,+		0.431347	0.431347	UKBB_PPP	UKBB_PPP	1.07635	1612.38	MDD	CHMP6	Proteiome	BLOOD	SMR	eQTLGen	SMR	0.013228	0.0156631	0.398372		37415601	10.3389/fgene.2023.1191264	Gedik et all Front Genet	BLOOD
CHMP6	Q96FZ7	25675	CIS	PGC3_SCZ_NoUKB	UKBB-PPP_Specific	NA,+		0.431347	0.431347	UKBB_PPP	UKBB_PPP	1.07635	1612.38	BIP	CHMP6	Proteiome	BLOOD	SMR	eQTLGen	SMR	0.0496678	0.0337807	0.14148		37415601	10.3389/fgene.2023.1191264	Gedik et all Front Genet	BLOOD
CHMP6	Q96FZ7	25675	CIS	Depression_iPSYCH_2023	UKBB-PPP_Specific	NA,+		0.48003	0.48003	UKBB_PPP	UKBB_PPP	1.19226	1794.35	Deepression_Wray_tall	CHMP6	Transcriptome	BLOOD	MR	GTEx	TwoSampleMR	0.03	0.04	0.448		35296807	10.1038/s41380-022-01507-9	Deng et all Mol Psychiatry	BLOOD
CHMP6	Q96FZ7	25675	CIS	Depression_iPSYCH_2023	UKBB-PPP_Specific	NA,+		0.48003	0.48003	UKBB_PPP	UKBB_PPP	1.19226	1794.35	SCZ.Clozuk.2018	CHMP6	Transcriptome	BRAIN	SMR	PsychENCODE	SMR	0.0379352	0.0747369	0.612		30545856	10.1126/science.aat8127	Gandal et all science	BRAIN
CHMP6	Q96FZ7	25675	CIS	Depression_iPSYCH_2023	UKBB-PPP_Specific	NA,+		0.48003	0.48003	UKBB_PPP	UKBB_PPP	1.19226	1794.35	MDD	CHMP6	Proteiome	BLOOD	SMR	eQTLGen	SMR	0.013228	0.0156631	0.398372		37415601	10.3389/fgene.2023.1191264	Gedik et all Front Genet	BLOOD
CHMP6	Q96FZ7	25675	CIS	Depression_iPSYCH_2023	UKBB-PPP_Specific	NA,+		0.48003	0.48003	UKBB_PPP	UKBB_PPP	1.19226	1794.35	BIP	CHMP6	Proteiome	BLOOD	SMR	eQTLGen	SMR	0.0496678	0.0337807	0.14148		37415601	10.3389/fgene.2023.1191264	Gedik et all Front Genet	BLOOD
CHMP6	Q96FZ7	25675	CIS	Cognition_Meta	UKBB-PPP_Specific	NA,-		0.915899	0.915899	UKBB_PPP	UKBB_PPP	1.42177	3423.63	Deepression_Wray_tall	CHMP6	Transcriptome	BLOOD	MR	GTEx	TwoSampleMR	0.03	0.04	0.448		35296807	10.1038/s41380-022-01507-9	Deng et all Mol Psychiatry	BLOOD
CHMP6	Q96FZ7	25675	CIS	Cognition_Meta	UKBB-PPP_Specific	NA,-		0.915899	0.915899	UKBB_PPP	UKBB_PPP	1.42177	3423.63	SCZ.Clozuk.2018	CHMP6	Transcriptome	BRAIN	SMR	PsychENCODE	SMR	0.0379352	0.0747369	0.612		30545856	10.1126/science.aat8127	Gandal et all science	BRAIN
CHMP6	Q96FZ7	25675	CIS	Cognition_Meta	UKBB-PPP_Specific	NA,-		0.915899	0.915899	UKBB_PPP	UKBB_PPP	1.42177	3423.63	MDD	CHMP6	Proteiome	BLOOD	SMR	eQTLGen	SMR	0.013228	0.0156631	0.398372		37415601	10.3389/fgene.2023.1191264	Gedik et all Front Genet	BLOOD
CHMP6	Q96FZ7	25675	CIS	Cognition_Meta	UKBB-PPP_Specific	NA,-		0.915899	0.915899	UKBB_PPP	UKBB_PPP	1.42177	3423.63	BIP	CHMP6	Proteiome	BLOOD	SMR	eQTLGen	SMR	0.0496678	0.0337807	0.14148		37415601	10.3389/fgene.2023.1191264	Gedik et all Front Genet	BLOOD
CHMP6	Q96FZ7	25675	TRANS	BIP_PGC3_noukb	UKBB-PPP_Specific	NA,-		0.756695	0.756695	UKBB_PPP	UKBB_PPP	1.24099	5153.85	Deepression_Wray_tall	CHMP6	Transcriptome	BLOOD	MR	GTEx	TwoSampleMR	0.03	0.04	0.448		35296807	10.1038/s41380-022-01507-9	Deng et all Mol Psychiatry	BLOOD
CHMP6	Q96FZ7	25675	TRANS	BIP_PGC3_noukb	UKBB-PPP_Specific	NA,-		0.756695	0.756695	UKBB_PPP	UKBB_PPP	1.24099	5153.85	SCZ.Clozuk.2018	CHMP6	Transcriptome	BRAIN	SMR	PsychENCODE	SMR	0.0379352	0.0747369	0.612		30545856	10.1126/science.aat8127	Gandal et all science	BRAIN
CHMP6	Q96FZ7	25675	TRANS	BIP_PGC3_noukb	UKBB-PPP_Specific	NA,-		0.756695	0.756695	UKBB_PPP	UKBB_PPP	1.24099	5153.85	MDD	CHMP6	Proteiome	BLOOD	SMR	eQTLGen	SMR	0.013228	0.0156631	0.398372		37415601	10.3389/fgene.2023.1191264	Gedik et all Front Genet	BLOOD
CHMP6	Q96FZ7	25675	TRANS	BIP_PGC3_noukb	UKBB-PPP_Specific	NA,-		0.756695	0.756695	UKBB_PPP	UKBB_PPP	1.24099	5153.85	BIP	CHMP6	Proteiome	BLOOD	SMR	eQTLGen	SMR	0.0496678	0.0337807	0.14148		37415601	10.3389/fgene.2023.1191264	Gedik et all Front Genet	BLOOD
CHMP6	Q96FZ7	25675	TRANS	Cognition_Meta	UKBB-PPP_Specific	NA,+		0.689437	0.689437	UKBB_PPP	UKBB_PPP	1.24754	4695.76	Deepression_Wray_tall	CHMP6	Transcriptome	BLOOD	MR	GTEx	TwoSampleMR	0.03	0.04	0.448		35296807	10.1038/s41380-022-01507-9	Deng et all Mol Psychiatry	BLOOD
CHMP6	Q96FZ7	25675	TRANS	Cognition_Meta	UKBB-PPP_Specific	NA,+		0.689437	0.689437	UKBB_PPP	UKBB_PPP	1.24754	4695.76	SCZ.Clozuk.2018	CHMP6	Transcriptome	BRAIN	SMR	PsychENCODE	SMR	0.0379352	0.0747369	0.612		30545856	10.1126/science.aat8127	Gandal et all science	BRAIN
CHMP6	Q96FZ7	25675	TRANS	Cognition_Meta	UKBB-PPP_Specific	NA,+		0.689437	0.689437	UKBB_PPP	UKBB_PPP	1.24754	4695.76	MDD	CHMP6	Proteiome	BLOOD	SMR	eQTLGen	SMR	0.013228	0.0156631	0.398372		37415601	10.3389/fgene.2023.1191264	Gedik et all Front Genet	BLOOD
CHMP6	Q96FZ7	25675	TRANS	Cognition_Meta	UKBB-PPP_Specific	NA,+		0.689437	0.689437	UKBB_PPP	UKBB_PPP	1.24754	4695.76	BIP	CHMP6	Proteiome	BLOOD	SMR	eQTLGen	SMR	0.0496678	0.0337807	0.14148		37415601	10.3389/fgene.2023.1191264	Gedik et all Front Genet	BLOOD
CHMP6	Q96FZ7	25675	TRANS	Depression_iPSYCH_2023	UKBB-PPP_Specific	NA,+		0.626234	0.626234	UKBB_PPP	UKBB_PPP	1.40029	4265.28	Deepression_Wray_tall	CHMP6	Transcriptome	BLOOD	MR	GTEx	TwoSampleMR	0.03	0.04	0.448		35296807	10.1038/s41380-022-01507-9	Deng et all Mol Psychiatry	BLOOD
CHMP6	Q96FZ7	25675	TRANS	Depression_iPSYCH_2023	UKBB-PPP_Specific	NA,+		0.626234	0.626234	UKBB_PPP	UKBB_PPP	1.40029	4265.28	SCZ.Clozuk.2018	CHMP6	Transcriptome	BRAIN	SMR	PsychENCODE	SMR	0.0379352	0.0747369	0.612		30545856	10.1126/science.aat8127	Gandal et all science	BRAIN
CHMP6	Q96FZ7	25675	TRANS	Depression_iPSYCH_2023	UKBB-PPP_Specific	NA,+		0.626234	0.626234	UKBB_PPP	UKBB_PPP	1.40029	4265.28	MDD	CHMP6	Proteiome	BLOOD	SMR	eQTLGen	SMR	0.013228	0.0156631	0.398372		37415601	10.3389/fgene.2023.1191264	Gedik et all Front Genet	BLOOD
CHMP6	Q96FZ7	25675	TRANS	Depression_iPSYCH_2023	UKBB-PPP_Specific	NA,+		0.626234	0.626234	UKBB_PPP	UKBB_PPP	1.40029	4265.28	BIP	CHMP6	Proteiome	BLOOD	SMR	eQTLGen	SMR	0.0496678	0.0337807	0.14148		37415601	10.3389/fgene.2023.1191264	Gedik et all Front Genet	BLOOD
CHMP6	Q96FZ7	25675	TRANS	PGC3_SCZ_NoUKB	UKBB-PPP_Specific	NA,-		0.322789	0.322789	UKBB_PPP	UKBB_PPP	0.786588	2198.51	Deepression_Wray_tall	CHMP6	Transcriptome	BLOOD	MR	GTEx	TwoSampleMR	0.03	0.04	0.448		35296807	10.1038/s41380-022-01507-9	Deng et all Mol Psychiatry	BLOOD
CHMP6	Q96FZ7	25675	TRANS	PGC3_SCZ_NoUKB	UKBB-PPP_Specific	NA,-		0.322789	0.322789	UKBB_PPP	UKBB_PPP	0.786588	2198.51	SCZ.Clozuk.2018	CHMP6	Transcriptome	BRAIN	SMR	PsychENCODE	SMR	0.0379352	0.0747369	0.612		30545856	10.1126/science.aat8127	Gandal et all science	BRAIN
CHMP6	Q96FZ7	25675	TRANS	PGC3_SCZ_NoUKB	UKBB-PPP_Specific	NA,-		0.322789	0.322789	UKBB_PPP	UKBB_PPP	0.786588	2198.51	MDD	CHMP6	Proteiome	BLOOD	SMR	eQTLGen	SMR	0.013228	0.0156631	0.398372		37415601	10.3389/fgene.2023.1191264	Gedik et all Front Genet	BLOOD
CHMP6	Q96FZ7	25675	TRANS	PGC3_SCZ_NoUKB	UKBB-PPP_Specific	NA,-		0.322789	0.322789	UKBB_PPP	UKBB_PPP	0.786588	2198.51	BIP	CHMP6	Proteiome	BLOOD	SMR	eQTLGen	SMR	0.0496678	0.0337807	0.14148		37415601	10.3389/fgene.2023.1191264	Gedik et all Front Genet	BLOOD
CHP1	Q99653	17433	TRANS	BIP_PGC3_noukb	DECODE_Specific	+,NA		0.367807	0.367807	DECODE	DECODE	0.784816	2505.13	Deepression_Wray_tall	CHP1	Transcriptome	BRAIN DLPFC	MR	PsychENCODE	TwoSampleMR	-0.01	0.01	0.195		35296807	10.1038/s41380-022-01507-9	Deng et all Mol Psychiatry	BRAIN
CHP1	Q99653	17433	TRANS	BIP_PGC3_noukb	DECODE_Specific	+,NA		0.367807	0.367807	DECODE	DECODE	0.784816	2505.13	Deepression_Wray_tall	CHP1	Transcriptome	BLOOD	MR	GTEx	TwoSampleMR	-0.05	0.03	0.116		35296807	10.1038/s41380-022-01507-9	Deng et all Mol Psychiatry	BLOOD
CHP1	Q99653	17433	TRANS	BIP_PGC3_noukb	DECODE_Specific	+,NA		0.367807	0.367807	DECODE	DECODE	0.784816	2505.13	SCZ_PGC3	CHP1	Transcriptome_Transcriptlvel	DLPFC	SMR	CMC+GTEX	SMR	0.0578177	0.0389516	0.137717		35460606	10.1016/j.ajhg.2022.04.004	Jiang eet all Am J Hum Genet	BRAIN
CHP1	Q99653	17433	TRANS	BIP_PGC3_noukb	DECODE_Specific	+,NA		0.367807	0.367807	DECODE	DECODE	0.784816	2505.13	SCZ.Clozuk.2018	CHP1	Transcriptome	BRAIN	SMR	PsychENCODE	SMR	0.0392921	0.0247943	0.113		30545856	10.1126/science.aat8127	Gandal et all science	BRAIN
CHP1	Q99653	17433	TRANS	BIP_PGC3_noukb	DECODE_Specific	+,NA		0.367807	0.367807	DECODE	DECODE	0.784816	2505.13	BD.PGC.ruderferCell2018	CHP1	Transcriptome	BRAIN	SMR	PsychENCODE	SMR	-0.0332362	0.0374654	0.375016		30545856	10.1126/science.aat8127	Gandal et all science	BRAIN
CHP1	Q99653	17433	TRANS	BIP_PGC3_noukb	DECODE_Specific	+,NA		0.367807	0.367807	DECODE	DECODE	0.784816	2505.13	MDD	CHP1	Proteiome	BRAIN	SMR	BrainMeta	SMR	-0.0160157	0.0122881	0.192456		37415601	10.3389/fgene.2023.1191264	Gedik et all Front Genet	BRAIN
CHP1	Q99653	17433	TRANS	BIP_PGC3_noukb	DECODE_Specific	+,NA		0.367807	0.367807	DECODE	DECODE	0.784816	2505.13	BIP	CHP1	Proteiome	BRAIN	SMR	BrainMeta	SMR	-0.0339443	0.0275361	0.217679		37415601	10.3389/fgene.2023.1191264	Gedik et all Front Genet	BRAIN
CHP1	Q99653	17433	TRANS	BIP_PGC3_noukb	DECODE_Specific	+,NA		0.367807	0.367807	DECODE	DECODE	0.784816	2505.13	SCZ	CHP1	Proteiome	BRAIN	SMR	BrainMeta	SMR	0.0476572	0.0249932	0.0565455		37415601	10.3389/fgene.2023.1191264	Gedik et all Front Genet	BRAIN
CHP1	Q99653	17433	TRANS	BIP_PGC3_noukb	DECODE_Specific	+,NA		0.367807	0.367807	DECODE	DECODE	0.784816	2505.13	MDD	CHP1	Proteiome	BLOOD	SMR	eQTLGen	SMR	-0.0283502	0.021613	0.189614		37415601	10.3389/fgene.2023.1191264	Gedik et all Front Genet	BLOOD
CHP1	Q99653	17433	TRANS	BIP_PGC3_noukb	DECODE_Specific	+,NA		0.367807	0.367807	DECODE	DECODE	0.784816	2505.13	BIP	CHP1	Proteiome	BLOOD	SMR	eQTLGen	SMR	-0.0600866	0.0484647	0.215049		37415601	10.3389/fgene.2023.1191264	Gedik et all Front Genet	BLOOD
CHP1	Q99653	17433	TRANS	BIP_PGC3_noukb	DECODE_Specific	+,NA		0.367807	0.367807	DECODE	DECODE	0.784816	2505.13	SCZ.Clozuk.2018	CHP1	Transcriptome	BRAIN	TWAS	PsychENCODE	FUSION	2.25969		0.0238		30545856	10.1126/science.aat8127	Gandal et all science	BRAIN
CHP1	Q99653	17433	TRANS	BIP_PGC3_noukb	DECODE_Specific	+,NA		0.367807	0.367807	DECODE	DECODE	0.784816	2505.13	BD.PGC.ruderferCell2018	CHP1	Transcriptome	BRAIN	TWAS	PsychENCODE	FUSION	0.19898		0.842		30545856	10.1126/science.aat8127	Gandal et all science	BRAIN
CHP1	Q99653	17433	TRANS	BIP_PGC3_noukb	DECODE_Specific	+,NA		0.367807	0.367807	DECODE	DECODE	0.784816	2505.13	Schizophrenia	CHP1	Transcriptome	brain caudate nucleus	TWAS	Gtex	Fusion			0.0627178		36319771	10.1038/s41593-022-01182-7	Benjamin KJM	brain caudate nucleus
CHP1	Q99653	17433	TRANS	Cognition_Meta	DECODE_Specific	-,NA		0.78857	0.78857	DECODE	DECODE	1.32944	5370.95	Deepression_Wray_tall	CHP1	Transcriptome	BRAIN DLPFC	MR	PsychENCODE	TwoSampleMR	-0.01	0.01	0.195		35296807	10.1038/s41380-022-01507-9	Deng et all Mol Psychiatry	BRAIN
CHP1	Q99653	17433	TRANS	Cognition_Meta	DECODE_Specific	-,NA		0.78857	0.78857	DECODE	DECODE	1.32944	5370.95	Deepression_Wray_tall	CHP1	Transcriptome	BLOOD	MR	GTEx	TwoSampleMR	-0.05	0.03	0.116		35296807	10.1038/s41380-022-01507-9	Deng et all Mol Psychiatry	BLOOD
CHP1	Q99653	17433	TRANS	Cognition_Meta	DECODE_Specific	-,NA		0.78857	0.78857	DECODE	DECODE	1.32944	5370.95	SCZ_PGC3	CHP1	Transcriptome_Transcriptlvel	DLPFC	SMR	CMC+GTEX	SMR	0.0578177	0.0389516	0.137717		35460606	10.1016/j.ajhg.2022.04.004	Jiang eet all Am J Hum Genet	BRAIN
CHP1	Q99653	17433	TRANS	Cognition_Meta	DECODE_Specific	-,NA		0.78857	0.78857	DECODE	DECODE	1.32944	5370.95	SCZ.Clozuk.2018	CHP1	Transcriptome	BRAIN	SMR	PsychENCODE	SMR	0.0392921	0.0247943	0.113		30545856	10.1126/science.aat8127	Gandal et all science	BRAIN
CHP1	Q99653	17433	TRANS	Cognition_Meta	DECODE_Specific	-,NA		0.78857	0.78857	DECODE	DECODE	1.32944	5370.95	BD.PGC.ruderferCell2018	CHP1	Transcriptome	BRAIN	SMR	PsychENCODE	SMR	-0.0332362	0.0374654	0.375016		30545856	10.1126/science.aat8127	Gandal et all science	BRAIN
CHP1	Q99653	17433	TRANS	Cognition_Meta	DECODE_Specific	-,NA		0.78857	0.78857	DECODE	DECODE	1.32944	5370.95	MDD	CHP1	Proteiome	BRAIN	SMR	BrainMeta	SMR	-0.0160157	0.0122881	0.192456		37415601	10.3389/fgene.2023.1191264	Gedik et all Front Genet	BRAIN
CHP1	Q99653	17433	TRANS	Cognition_Meta	DECODE_Specific	-,NA		0.78857	0.78857	DECODE	DECODE	1.32944	5370.95	BIP	CHP1	Proteiome	BRAIN	SMR	BrainMeta	SMR	-0.0339443	0.0275361	0.217679		37415601	10.3389/fgene.2023.1191264	Gedik et all Front Genet	BRAIN
CHP1	Q99653	17433	TRANS	Cognition_Meta	DECODE_Specific	-,NA		0.78857	0.78857	DECODE	DECODE	1.32944	5370.95	SCZ	CHP1	Proteiome	BRAIN	SMR	BrainMeta	SMR	0.0476572	0.0249932	0.0565455		37415601	10.3389/fgene.2023.1191264	Gedik et all Front Genet	BRAIN
CHP1	Q99653	17433	TRANS	Cognition_Meta	DECODE_Specific	-,NA		0.78857	0.78857	DECODE	DECODE	1.32944	5370.95	MDD	CHP1	Proteiome	BLOOD	SMR	eQTLGen	SMR	-0.0283502	0.021613	0.189614		37415601	10.3389/fgene.2023.1191264	Gedik et all Front Genet	BLOOD
CHP1	Q99653	17433	TRANS	Cognition_Meta	DECODE_Specific	-,NA		0.78857	0.78857	DECODE	DECODE	1.32944	5370.95	BIP	CHP1	Proteiome	BLOOD	SMR	eQTLGen	SMR	-0.0600866	0.0484647	0.215049		37415601	10.3389/fgene.2023.1191264	Gedik et all Front Genet	BLOOD
CHP1	Q99653	17433	TRANS	Cognition_Meta	DECODE_Specific	-,NA		0.78857	0.78857	DECODE	DECODE	1.32944	5370.95	SCZ.Clozuk.2018	CHP1	Transcriptome	BRAIN	TWAS	PsychENCODE	FUSION	2.25969		0.0238		30545856	10.1126/science.aat8127	Gandal et all science	BRAIN
CHP1	Q99653	17433	TRANS	Cognition_Meta	DECODE_Specific	-,NA		0.78857	0.78857	DECODE	DECODE	1.32944	5370.95	BD.PGC.ruderferCell2018	CHP1	Transcriptome	BRAIN	TWAS	PsychENCODE	FUSION	0.19898		0.842		30545856	10.1126/science.aat8127	Gandal et all science	BRAIN
CHP1	Q99653	17433	TRANS	Cognition_Meta	DECODE_Specific	-,NA		0.78857	0.78857	DECODE	DECODE	1.32944	5370.95	Schizophrenia	CHP1	Transcriptome	brain caudate nucleus	TWAS	Gtex	Fusion			0.0627178		36319771	10.1038/s41593-022-01182-7	Benjamin KJM	brain caudate nucleus
CHP1	Q99653	17433	TRANS	Depression_iPSYCH_2023	DECODE_Specific	+,NA		0.226586	0.226586	DECODE	DECODE	1.41455	1543.28	Deepression_Wray_tall	CHP1	Transcriptome	BRAIN DLPFC	MR	PsychENCODE	TwoSampleMR	-0.01	0.01	0.195		35296807	10.1038/s41380-022-01507-9	Deng et all Mol Psychiatry	BRAIN
CHP1	Q99653	17433	TRANS	Depression_iPSYCH_2023	DECODE_Specific	+,NA		0.226586	0.226586	DECODE	DECODE	1.41455	1543.28	Deepression_Wray_tall	CHP1	Transcriptome	BLOOD	MR	GTEx	TwoSampleMR	-0.05	0.03	0.116		35296807	10.1038/s41380-022-01507-9	Deng et all Mol Psychiatry	BLOOD
CHP1	Q99653	17433	TRANS	Depression_iPSYCH_2023	DECODE_Specific	+,NA		0.226586	0.226586	DECODE	DECODE	1.41455	1543.28	SCZ_PGC3	CHP1	Transcriptome_Transcriptlvel	DLPFC	SMR	CMC+GTEX	SMR	0.0578177	0.0389516	0.137717		35460606	10.1016/j.ajhg.2022.04.004	Jiang eet all Am J Hum Genet	BRAIN
CHP1	Q99653	17433	TRANS	Depression_iPSYCH_2023	DECODE_Specific	+,NA		0.226586	0.226586	DECODE	DECODE	1.41455	1543.28	SCZ.Clozuk.2018	CHP1	Transcriptome	BRAIN	SMR	PsychENCODE	SMR	0.0392921	0.0247943	0.113		30545856	10.1126/science.aat8127	Gandal et all science	BRAIN
CHP1	Q99653	17433	TRANS	Depression_iPSYCH_2023	DECODE_Specific	+,NA		0.226586	0.226586	DECODE	DECODE	1.41455	1543.28	BD.PGC.ruderferCell2018	CHP1	Transcriptome	BRAIN	SMR	PsychENCODE	SMR	-0.0332362	0.0374654	0.375016		30545856	10.1126/science.aat8127	Gandal et all science	BRAIN
CHP1	Q99653	17433	TRANS	Depression_iPSYCH_2023	DECODE_Specific	+,NA		0.226586	0.226586	DECODE	DECODE	1.41455	1543.28	MDD	CHP1	Proteiome	BRAIN	SMR	BrainMeta	SMR	-0.0160157	0.0122881	0.192456		37415601	10.3389/fgene.2023.1191264	Gedik et all Front Genet	BRAIN
CHP1	Q99653	17433	TRANS	Depression_iPSYCH_2023	DECODE_Specific	+,NA		0.226586	0.226586	DECODE	DECODE	1.41455	1543.28	BIP	CHP1	Proteiome	BRAIN	SMR	BrainMeta	SMR	-0.0339443	0.0275361	0.217679		37415601	10.3389/fgene.2023.1191264	Gedik et all Front Genet	BRAIN
CHP1	Q99653	17433	TRANS	Depression_iPSYCH_2023	DECODE_Specific	+,NA		0.226586	0.226586	DECODE	DECODE	1.41455	1543.28	SCZ	CHP1	Proteiome	BRAIN	SMR	BrainMeta	SMR	0.0476572	0.0249932	0.0565455		37415601	10.3389/fgene.2023.1191264	Gedik et all Front Genet	BRAIN
CHP1	Q99653	17433	TRANS	Depression_iPSYCH_2023	DECODE_Specific	+,NA		0.226586	0.226586	DECODE	DECODE	1.41455	1543.28	MDD	CHP1	Proteiome	BLOOD	SMR	eQTLGen	SMR	-0.0283502	0.021613	0.189614		37415601	10.3389/fgene.2023.1191264	Gedik et all Front Genet	BLOOD
CHP1	Q99653	17433	TRANS	Depression_iPSYCH_2023	DECODE_Specific	+,NA		0.226586	0.226586	DECODE	DECODE	1.41455	1543.28	BIP	CHP1	Proteiome	BLOOD	SMR	eQTLGen	SMR	-0.0600866	0.0484647	0.215049		37415601	10.3389/fgene.2023.1191264	Gedik et all Front Genet	BLOOD
CHP1	Q99653	17433	TRANS	Depression_iPSYCH_2023	DECODE_Specific	+,NA		0.226586	0.226586	DECODE	DECODE	1.41455	1543.28	SCZ.Clozuk.2018	CHP1	Transcriptome	BRAIN	TWAS	PsychENCODE	FUSION	2.25969		0.0238		30545856	10.1126/science.aat8127	Gandal et all science	BRAIN
CHP1	Q99653	17433	TRANS	Depression_iPSYCH_2023	DECODE_Specific	+,NA		0.226586	0.226586	DECODE	DECODE	1.41455	1543.28	BD.PGC.ruderferCell2018	CHP1	Transcriptome	BRAIN	TWAS	PsychENCODE	FUSION	0.19898		0.842		30545856	10.1126/science.aat8127	Gandal et all science	BRAIN
CHP1	Q99653	17433	TRANS	Depression_iPSYCH_2023	DECODE_Specific	+,NA		0.226586	0.226586	DECODE	DECODE	1.41455	1543.28	Schizophrenia	CHP1	Transcriptome	brain caudate nucleus	TWAS	Gtex	Fusion			0.0627178		36319771	10.1038/s41593-022-01182-7	Benjamin KJM	brain caudate nucleus
CHP1	Q99653	17433	TRANS	PGC3_SCZ_NoUKB	DECODE_Specific	-,NA		0.79964	0.79964	DECODE	DECODE	1.2827	5446.35	Deepression_Wray_tall	CHP1	Transcriptome	BRAIN DLPFC	MR	PsychENCODE	TwoSampleMR	-0.01	0.01	0.195		35296807	10.1038/s41380-022-01507-9	Deng et all Mol Psychiatry	BRAIN
CHP1	Q99653	17433	TRANS	PGC3_SCZ_NoUKB	DECODE_Specific	-,NA		0.79964	0.79964	DECODE	DECODE	1.2827	5446.35	Deepression_Wray_tall	CHP1	Transcriptome	BLOOD	MR	GTEx	TwoSampleMR	-0.05	0.03	0.116		35296807	10.1038/s41380-022-01507-9	Deng et all Mol Psychiatry	BLOOD
CHP1	Q99653	17433	TRANS	PGC3_SCZ_NoUKB	DECODE_Specific	-,NA		0.79964	0.79964	DECODE	DECODE	1.2827	5446.35	SCZ_PGC3	CHP1	Transcriptome_Transcriptlvel	DLPFC	SMR	CMC+GTEX	SMR	0.0578177	0.0389516	0.137717		35460606	10.1016/j.ajhg.2022.04.004	Jiang eet all Am J Hum Genet	BRAIN
CHP1	Q99653	17433	TRANS	PGC3_SCZ_NoUKB	DECODE_Specific	-,NA		0.79964	0.79964	DECODE	DECODE	1.2827	5446.35	SCZ.Clozuk.2018	CHP1	Transcriptome	BRAIN	SMR	PsychENCODE	SMR	0.0392921	0.0247943	0.113		30545856	10.1126/science.aat8127	Gandal et all science	BRAIN
CHP1	Q99653	17433	TRANS	PGC3_SCZ_NoUKB	DECODE_Specific	-,NA		0.79964	0.79964	DECODE	DECODE	1.2827	5446.35	BD.PGC.ruderferCell2018	CHP1	Transcriptome	BRAIN	SMR	PsychENCODE	SMR	-0.0332362	0.0374654	0.375016		30545856	10.1126/science.aat8127	Gandal et all science	BRAIN
CHP1	Q99653	17433	TRANS	PGC3_SCZ_NoUKB	DECODE_Specific	-,NA		0.79964	0.79964	DECODE	DECODE	1.2827	5446.35	MDD	CHP1	Proteiome	BRAIN	SMR	BrainMeta	SMR	-0.0160157	0.0122881	0.192456		37415601	10.3389/fgene.2023.1191264	Gedik et all Front Genet	BRAIN
CHP1	Q99653	17433	TRANS	PGC3_SCZ_NoUKB	DECODE_Specific	-,NA		0.79964	0.79964	DECODE	DECODE	1.2827	5446.35	BIP	CHP1	Proteiome	BRAIN	SMR	BrainMeta	SMR	-0.0339443	0.0275361	0.217679		37415601	10.3389/fgene.2023.1191264	Gedik et all Front Genet	BRAIN
CHP1	Q99653	17433	TRANS	PGC3_SCZ_NoUKB	DECODE_Specific	-,NA		0.79964	0.79964	DECODE	DECODE	1.2827	5446.35	SCZ	CHP1	Proteiome	BRAIN	SMR	BrainMeta	SMR	0.0476572	0.0249932	0.0565455		37415601	10.3389/fgene.2023.1191264	Gedik et all Front Genet	BRAIN
CHP1	Q99653	17433	TRANS	PGC3_SCZ_NoUKB	DECODE_Specific	-,NA		0.79964	0.79964	DECODE	DECODE	1.2827	5446.35	MDD	CHP1	Proteiome	BLOOD	SMR	eQTLGen	SMR	-0.0283502	0.021613	0.189614		37415601	10.3389/fgene.2023.1191264	Gedik et all Front Genet	BLOOD
CHP1	Q99653	17433	TRANS	PGC3_SCZ_NoUKB	DECODE_Specific	-,NA		0.79964	0.79964	DECODE	DECODE	1.2827	5446.35	BIP	CHP1	Proteiome	BLOOD	SMR	eQTLGen	SMR	-0.0600866	0.0484647	0.215049		37415601	10.3389/fgene.2023.1191264	Gedik et all Front Genet	BLOOD
CHP1	Q99653	17433	TRANS	PGC3_SCZ_NoUKB	DECODE_Specific	-,NA		0.79964	0.79964	DECODE	DECODE	1.2827	5446.35	SCZ.Clozuk.2018	CHP1	Transcriptome	BRAIN	TWAS	PsychENCODE	FUSION	2.25969		0.0238		30545856	10.1126/science.aat8127	Gandal et all science	BRAIN
CHP1	Q99653	17433	TRANS	PGC3_SCZ_NoUKB	DECODE_Specific	-,NA		0.79964	0.79964	DECODE	DECODE	1.2827	5446.35	BD.PGC.ruderferCell2018	CHP1	Transcriptome	BRAIN	TWAS	PsychENCODE	FUSION	0.19898		0.842		30545856	10.1126/science.aat8127	Gandal et all science	BRAIN
CHP1	Q99653	17433	TRANS	PGC3_SCZ_NoUKB	DECODE_Specific	-,NA		0.79964	0.79964	DECODE	DECODE	1.2827	5446.35	Schizophrenia	CHP1	Transcriptome	brain caudate nucleus	TWAS	Gtex	Fusion			0.0627178		36319771	10.1038/s41593-022-01182-7	Benjamin KJM	brain caudate nucleus
CHRD	Q9H2X0	1949	CIS	PGC3_SCZ_NoUKB	DECODE_Specific	-,NA		0.203547	0.203547	DECODE	DECODE	0.827919	760.857	SCZ	CHRD	Proteome	PLASMA	MR	deCODE	TwoSampleMR	-0.194552	0.118337	0.100165		37085628	10.1007/s00439-023-02562-0	Dang et al Human Genetics	BLOOD
CHRD	Q9H2X0	1949	CIS	PGC3_SCZ_NoUKB	DECODE_Specific	-,NA		0.203547	0.203547	DECODE	DECODE	0.827919	760.857	BIP	CHRD	Proteome	PLASMA	MR	deCODE	TwoSampleMR	-0.0837028	0.145522	0.565164		37085628	10.1007/s00439-023-02562-0	Dang et al Human Genetics	BLOOD
CHRD	Q9H2X0	1949	CIS	PGC3_SCZ_NoUKB	DECODE_Specific	-,NA		0.203547	0.203547	DECODE	DECODE	0.827919	760.857	MDD	CHRD	Proteome	PLASMA	MR	deCODE	TwoSampleMR	0.0719115	0.0518416	0.1654		37085628	10.1007/s00439-023-02562-0	Dang et al Human Genetics	BLOOD
CHRD	Q9H2X0	1949	CIS	PGC3_SCZ_NoUKB	DECODE_Specific	-,NA		0.203547	0.203547	DECODE	DECODE	0.827919	760.857	SCZ_PGC3	CHRD	Transcriptome	DLPFC	MR	CMC+GTEX	MendelianRandomization			0.828911		35460606	10.1016/j.ajhg.2022.04.004	Jiang eet all Am J Hum Genet	BRAIN
CHRD	Q9H2X0	1949	CIS	PGC3_SCZ_NoUKB	DECODE_Specific	-,NA		0.203547	0.203547	DECODE	DECODE	0.827919	760.857	SCZ_PGC3	CHRD	Transcriptome	DLPFC	MR	CMC+GTEX	MendelianRandomization			0.815502		35460606	10.1016/j.ajhg.2022.04.004	Jiang eet all Am J Hum Genet	BRAIN
CHRD	Q9H2X0	1949	CIS	PGC3_SCZ_NoUKB	DECODE_Specific	-,NA		0.203547	0.203547	DECODE	DECODE	0.827919	760.857	SCZ_PGC3	CHRD	Transcriptome	DLPFC	MR	CMC+GTEX	MendelianRandomization			0.999074		35460606	10.1016/j.ajhg.2022.04.004	Jiang eet all Am J Hum Genet	BRAIN
CHRD	Q9H2X0	1949	CIS	PGC3_SCZ_NoUKB	DECODE_Specific	-,NA		0.203547	0.203547	DECODE	DECODE	0.827919	760.857	SCZ_PGC3	CHRD	Transcriptome	DLPFC	MR	CMC+GTEX	EMIC			0.741846		35460606	10.1016/j.ajhg.2022.04.004	Jiang eet all Am J Hum Genet	BRAIN
CHRD	Q9H2X0	1949	CIS	PGC3_SCZ_NoUKB	DECODE_Specific	-,NA		0.203547	0.203547	DECODE	DECODE	0.827919	760.857	BIP_2019_Stahl_etall	CHRD	Transcriptome	DLPFC	MR	CMC+GTEX	MendelianRandomization			0.479516		35460606	10.1016/j.ajhg.2022.04.004	Jiang eet all Am J Hum Genet	BRAIN
CHRD	Q9H2X0	1949	CIS	PGC3_SCZ_NoUKB	DECODE_Specific	-,NA		0.203547	0.203547	DECODE	DECODE	0.827919	760.857	BIP_2019_Stahl_etall	CHRD	Transcriptome	DLPFC	MR	CMC+GTEX	MendelianRandomization			0.266125		35460606	10.1016/j.ajhg.2022.04.004	Jiang eet all Am J Hum Genet	BRAIN
CHRD	Q9H2X0	1949	CIS	PGC3_SCZ_NoUKB	DECODE_Specific	-,NA		0.203547	0.203547	DECODE	DECODE	0.827919	760.857	BIP_2019_Stahl_etall	CHRD	Transcriptome	DLPFC	MR	CMC+GTEX	MendelianRandomization			0.22215		35460606	10.1016/j.ajhg.2022.04.004	Jiang eet all Am J Hum Genet	BRAIN
CHRD	Q9H2X0	1949	CIS	PGC3_SCZ_NoUKB	DECODE_Specific	-,NA		0.203547	0.203547	DECODE	DECODE	0.827919	760.857	BIP_2019_Stahl_etall	CHRD	Transcriptome	DLPFC	MR	CMC+GTEX	EMIC			0.0590218		35460606	10.1016/j.ajhg.2022.04.004	Jiang eet all Am J Hum Genet	BRAIN
CHRD	Q9H2X0	1949	CIS	PGC3_SCZ_NoUKB	DECODE_Specific	-,NA		0.203547	0.203547	DECODE	DECODE	0.827919	760.857	Deepression_Wray_tall	CHRD	Transcriptome	BRAIN DLPFC	MR	PsychENCODE	TwoSampleMR	0.02	0.01	0.0838		35296807	10.1038/s41380-022-01507-9	Deng et all Mol Psychiatry	BRAIN
CHRD	Q9H2X0	1949	CIS	PGC3_SCZ_NoUKB	DECODE_Specific	-,NA		0.203547	0.203547	DECODE	DECODE	0.827919	760.857	SCZ_PGC3	CHRD	Transcriptome	DLPFC	SMR	CMC+GTEX	SMR	0.00672239	0.0339853	0.843199		35460606	10.1016/j.ajhg.2022.04.004	Jiang eet all Am J Hum Genet	BRAIN
CHRD	Q9H2X0	1949	CIS	PGC3_SCZ_NoUKB	DECODE_Specific	-,NA		0.203547	0.203547	DECODE	DECODE	0.827919	760.857	SCZ_PGC3	CHRD	Transcriptome_Transcriptlvel	DLPFC	SMR	CMC+GTEX	SMR	-0.0149325	0.0288844	0.605175		35460606	10.1016/j.ajhg.2022.04.004	Jiang eet all Am J Hum Genet	BRAIN
CHRD	Q9H2X0	1949	CIS	PGC3_SCZ_NoUKB	DECODE_Specific	-,NA		0.203547	0.203547	DECODE	DECODE	0.827919	760.857	SCZ.Clozuk.2018	CHRD	Transcriptome	BRAIN	SMR	PsychENCODE	SMR	0.0089524	0.0254908	0.725		30545856	10.1126/science.aat8127	Gandal et all science	BRAIN
CHRD	Q9H2X0	1949	CIS	PGC3_SCZ_NoUKB	DECODE_Specific	-,NA		0.203547	0.203547	DECODE	DECODE	0.827919	760.857	BD.PGC.ruderferCell2018	CHRD	Transcriptome	BRAIN	SMR	PsychENCODE	SMR	0.0821612	0.0387167	0.0338283		30545856	10.1126/science.aat8127	Gandal et all science	BRAIN
CHRD	Q9H2X0	1949	CIS	PGC3_SCZ_NoUKB	DECODE_Specific	-,NA		0.203547	0.203547	DECODE	DECODE	0.827919	760.857	MDD	CHRD	Proteiome	BRAIN	SMR	BrainMeta	SMR	0.0305871	0.0192166	0.111453		37415601	10.3389/fgene.2023.1191264	Gedik et all Front Genet	BRAIN
CHRD	Q9H2X0	1949	CIS	PGC3_SCZ_NoUKB	DECODE_Specific	-,NA		0.203547	0.203547	DECODE	DECODE	0.827919	760.857	BIP	CHRD	Proteiome	BRAIN	SMR	BrainMeta	SMR	0.0851098	0.0448403	0.0576876		37415601	10.3389/fgene.2023.1191264	Gedik et all Front Genet	BRAIN
CHRD	Q9H2X0	1949	CIS	PGC3_SCZ_NoUKB	DECODE_Specific	-,NA		0.203547	0.203547	DECODE	DECODE	0.827919	760.857	SCZ	CHRD	Proteiome	BRAIN	SMR	BrainMeta	SMR	-0.0293661	0.0382188	0.442269		37415601	10.3389/fgene.2023.1191264	Gedik et all Front Genet	BRAIN
CHRD	Q9H2X0	1949	CIS	PGC3_SCZ_NoUKB	DECODE_Specific	-,NA		0.203547	0.203547	DECODE	DECODE	0.827919	760.857	SCZ	CHRD	Proteiome	BLOOD	SMR	deCODE	SMR	-0.171119	0.131567	0.193386		37415601	10.3389/fgene.2023.1191264	Gedik et all Front Genet	BLOOD
CHRD	Q9H2X0	1949	CIS	PGC3_SCZ_NoUKB	DECODE_Specific	-,NA		0.203547	0.203547	DECODE	DECODE	0.827919	760.857	MDD	CHRD	Proteiome	BLOOD	SMR	deCODE	SMR	0.147122	0.065418	0.024516		37415601	10.3389/fgene.2023.1191264	Gedik et all Front Genet	BLOOD
CHRD	Q9H2X0	1949	CIS	PGC3_SCZ_NoUKB	DECODE_Specific	-,NA		0.203547	0.203547	DECODE	DECODE	0.827919	760.857	BIP	CHRD	Proteiome	BLOOD	SMR	deCODE	SMR	-0.0837028	0.145731	0.565721		37415601	10.3389/fgene.2023.1191264	Gedik et all Front Genet	BLOOD
CHRD	Q9H2X0	1949	CIS	PGC3_SCZ_NoUKB	DECODE_Specific	-,NA		0.203547	0.203547	DECODE	DECODE	0.827919	760.857	SCZ	CHRD	Transcriptome	BRAIN_DLPFC	TWAS	CMC	FUSION	0.94332		0.346		31691811	10.1093/hmg/ddz253	Hall et al Hum Mol Genet	BRAIN
CHRD	Q9H2X0	1949	CIS	PGC3_SCZ_NoUKB	DECODE_Specific	-,NA		0.203547	0.203547	DECODE	DECODE	0.827919	760.857	SCZ.Clozuk.2018	CHRD	Transcriptome	BRAIN	TWAS	PsychENCODE	FUSION	0.46376		0.643		30545856	10.1126/science.aat8127	Gandal et all science	BRAIN
CHRD	Q9H2X0	1949	CIS	Cognition_Meta	DECODE_Specific	-,NA		0.277306	0.277306	DECODE	DECODE	0.955363	1036.57	SCZ	CHRD	Proteome	PLASMA	MR	deCODE	TwoSampleMR	-0.194552	0.118337	0.100165		37085628	10.1007/s00439-023-02562-0	Dang et al Human Genetics	BLOOD
CHRD	Q9H2X0	1949	CIS	Cognition_Meta	DECODE_Specific	-,NA		0.277306	0.277306	DECODE	DECODE	0.955363	1036.57	BIP	CHRD	Proteome	PLASMA	MR	deCODE	TwoSampleMR	-0.0837028	0.145522	0.565164		37085628	10.1007/s00439-023-02562-0	Dang et al Human Genetics	BLOOD
CHRD	Q9H2X0	1949	CIS	Cognition_Meta	DECODE_Specific	-,NA		0.277306	0.277306	DECODE	DECODE	0.955363	1036.57	MDD	CHRD	Proteome	PLASMA	MR	deCODE	TwoSampleMR	0.0719115	0.0518416	0.1654		37085628	10.1007/s00439-023-02562-0	Dang et al Human Genetics	BLOOD
CHRD	Q9H2X0	1949	CIS	Cognition_Meta	DECODE_Specific	-,NA		0.277306	0.277306	DECODE	DECODE	0.955363	1036.57	SCZ_PGC3	CHRD	Transcriptome	DLPFC	MR	CMC+GTEX	MendelianRandomization			0.828911		35460606	10.1016/j.ajhg.2022.04.004	Jiang eet all Am J Hum Genet	BRAIN
CHRD	Q9H2X0	1949	CIS	Cognition_Meta	DECODE_Specific	-,NA		0.277306	0.277306	DECODE	DECODE	0.955363	1036.57	SCZ_PGC3	CHRD	Transcriptome	DLPFC	MR	CMC+GTEX	MendelianRandomization			0.815502		35460606	10.1016/j.ajhg.2022.04.004	Jiang eet all Am J Hum Genet	BRAIN
CHRD	Q9H2X0	1949	CIS	Cognition_Meta	DECODE_Specific	-,NA		0.277306	0.277306	DECODE	DECODE	0.955363	1036.57	SCZ_PGC3	CHRD	Transcriptome	DLPFC	MR	CMC+GTEX	MendelianRandomization			0.999074		35460606	10.1016/j.ajhg.2022.04.004	Jiang eet all Am J Hum Genet	BRAIN
CHRD	Q9H2X0	1949	CIS	Cognition_Meta	DECODE_Specific	-,NA		0.277306	0.277306	DECODE	DECODE	0.955363	1036.57	SCZ_PGC3	CHRD	Transcriptome	DLPFC	MR	CMC+GTEX	EMIC			0.741846		35460606	10.1016/j.ajhg.2022.04.004	Jiang eet all Am J Hum Genet	BRAIN
CHRD	Q9H2X0	1949	CIS	Cognition_Meta	DECODE_Specific	-,NA		0.277306	0.277306	DECODE	DECODE	0.955363	1036.57	BIP_2019_Stahl_etall	CHRD	Transcriptome	DLPFC	MR	CMC+GTEX	MendelianRandomization			0.479516		35460606	10.1016/j.ajhg.2022.04.004	Jiang eet all Am J Hum Genet	BRAIN
CHRD	Q9H2X0	1949	CIS	Cognition_Meta	DECODE_Specific	-,NA		0.277306	0.277306	DECODE	DECODE	0.955363	1036.57	BIP_2019_Stahl_etall	CHRD	Transcriptome	DLPFC	MR	CMC+GTEX	MendelianRandomization			0.266125		35460606	10.1016/j.ajhg.2022.04.004	Jiang eet all Am J Hum Genet	BRAIN
CHRD	Q9H2X0	1949	CIS	Cognition_Meta	DECODE_Specific	-,NA		0.277306	0.277306	DECODE	DECODE	0.955363	1036.57	BIP_2019_Stahl_etall	CHRD	Transcriptome	DLPFC	MR	CMC+GTEX	MendelianRandomization			0.22215		35460606	10.1016/j.ajhg.2022.04.004	Jiang eet all Am J Hum Genet	BRAIN
CHRD	Q9H2X0	1949	CIS	Cognition_Meta	DECODE_Specific	-,NA		0.277306	0.277306	DECODE	DECODE	0.955363	1036.57	BIP_2019_Stahl_etall	CHRD	Transcriptome	DLPFC	MR	CMC+GTEX	EMIC			0.0590218		35460606	10.1016/j.ajhg.2022.04.004	Jiang eet all Am J Hum Genet	BRAIN
CHRD	Q9H2X0	1949	CIS	Cognition_Meta	DECODE_Specific	-,NA		0.277306	0.277306	DECODE	DECODE	0.955363	1036.57	Deepression_Wray_tall	CHRD	Transcriptome	BRAIN DLPFC	MR	PsychENCODE	TwoSampleMR	0.02	0.01	0.0838		35296807	10.1038/s41380-022-01507-9	Deng et all Mol Psychiatry	BRAIN
CHRD	Q9H2X0	1949	CIS	Cognition_Meta	DECODE_Specific	-,NA		0.277306	0.277306	DECODE	DECODE	0.955363	1036.57	SCZ_PGC3	CHRD	Transcriptome	DLPFC	SMR	CMC+GTEX	SMR	0.00672239	0.0339853	0.843199		35460606	10.1016/j.ajhg.2022.04.004	Jiang eet all Am J Hum Genet	BRAIN
CHRD	Q9H2X0	1949	CIS	Cognition_Meta	DECODE_Specific	-,NA		0.277306	0.277306	DECODE	DECODE	0.955363	1036.57	SCZ_PGC3	CHRD	Transcriptome_Transcriptlvel	DLPFC	SMR	CMC+GTEX	SMR	-0.0149325	0.0288844	0.605175		35460606	10.1016/j.ajhg.2022.04.004	Jiang eet all Am J Hum Genet	BRAIN
CHRD	Q9H2X0	1949	CIS	Cognition_Meta	DECODE_Specific	-,NA		0.277306	0.277306	DECODE	DECODE	0.955363	1036.57	SCZ.Clozuk.2018	CHRD	Transcriptome	BRAIN	SMR	PsychENCODE	SMR	0.0089524	0.0254908	0.725		30545856	10.1126/science.aat8127	Gandal et all science	BRAIN
CHRD	Q9H2X0	1949	CIS	Cognition_Meta	DECODE_Specific	-,NA		0.277306	0.277306	DECODE	DECODE	0.955363	1036.57	BD.PGC.ruderferCell2018	CHRD	Transcriptome	BRAIN	SMR	PsychENCODE	SMR	0.0821612	0.0387167	0.0338283		30545856	10.1126/science.aat8127	Gandal et all science	BRAIN
CHRD	Q9H2X0	1949	CIS	Cognition_Meta	DECODE_Specific	-,NA		0.277306	0.277306	DECODE	DECODE	0.955363	1036.57	MDD	CHRD	Proteiome	BRAIN	SMR	BrainMeta	SMR	0.0305871	0.0192166	0.111453		37415601	10.3389/fgene.2023.1191264	Gedik et all Front Genet	BRAIN
CHRD	Q9H2X0	1949	CIS	Cognition_Meta	DECODE_Specific	-,NA		0.277306	0.277306	DECODE	DECODE	0.955363	1036.57	BIP	CHRD	Proteiome	BRAIN	SMR	BrainMeta	SMR	0.0851098	0.0448403	0.0576876		37415601	10.3389/fgene.2023.1191264	Gedik et all Front Genet	BRAIN
CHRD	Q9H2X0	1949	CIS	Cognition_Meta	DECODE_Specific	-,NA		0.277306	0.277306	DECODE	DECODE	0.955363	1036.57	SCZ	CHRD	Proteiome	BRAIN	SMR	BrainMeta	SMR	-0.0293661	0.0382188	0.442269		37415601	10.3389/fgene.2023.1191264	Gedik et all Front Genet	BRAIN
CHRD	Q9H2X0	1949	CIS	Cognition_Meta	DECODE_Specific	-,NA		0.277306	0.277306	DECODE	DECODE	0.955363	1036.57	SCZ	CHRD	Proteiome	BLOOD	SMR	deCODE	SMR	-0.171119	0.131567	0.193386		37415601	10.3389/fgene.2023.1191264	Gedik et all Front Genet	BLOOD
CHRD	Q9H2X0	1949	CIS	Cognition_Meta	DECODE_Specific	-,NA		0.277306	0.277306	DECODE	DECODE	0.955363	1036.57	MDD	CHRD	Proteiome	BLOOD	SMR	deCODE	SMR	0.147122	0.065418	0.024516		37415601	10.3389/fgene.2023.1191264	Gedik et all Front Genet	BLOOD
CHRD	Q9H2X0	1949	CIS	Cognition_Meta	DECODE_Specific	-,NA		0.277306	0.277306	DECODE	DECODE	0.955363	1036.57	BIP	CHRD	Proteiome	BLOOD	SMR	deCODE	SMR	-0.0837028	0.145731	0.565721		37415601	10.3389/fgene.2023.1191264	Gedik et all Front Genet	BLOOD
CHRD	Q9H2X0	1949	CIS	Cognition_Meta	DECODE_Specific	-,NA		0.277306	0.277306	DECODE	DECODE	0.955363	1036.57	SCZ	CHRD	Transcriptome	BRAIN_DLPFC	TWAS	CMC	FUSION	0.94332		0.346		31691811	10.1093/hmg/ddz253	Hall et al Hum Mol Genet	BRAIN
CHRD	Q9H2X0	1949	CIS	Cognition_Meta	DECODE_Specific	-,NA		0.277306	0.277306	DECODE	DECODE	0.955363	1036.57	SCZ.Clozuk.2018	CHRD	Transcriptome	BRAIN	TWAS	PsychENCODE	FUSION	0.46376		0.643		30545856	10.1126/science.aat8127	Gandal et all science	BRAIN
CHRD	Q9H2X0	1949	CIS	Depression_iPSYCH_2023	DECODE_Specific	+,NA		0.239254	0.239254	DECODE	DECODE	1.02561	894.331	SCZ	CHRD	Proteome	PLASMA	MR	deCODE	TwoSampleMR	-0.194552	0.118337	0.100165		37085628	10.1007/s00439-023-02562-0	Dang et al Human Genetics	BLOOD
CHRD	Q9H2X0	1949	CIS	Depression_iPSYCH_2023	DECODE_Specific	+,NA		0.239254	0.239254	DECODE	DECODE	1.02561	894.331	BIP	CHRD	Proteome	PLASMA	MR	deCODE	TwoSampleMR	-0.0837028	0.145522	0.565164		37085628	10.1007/s00439-023-02562-0	Dang et al Human Genetics	BLOOD
CHRD	Q9H2X0	1949	CIS	Depression_iPSYCH_2023	DECODE_Specific	+,NA		0.239254	0.239254	DECODE	DECODE	1.02561	894.331	MDD	CHRD	Proteome	PLASMA	MR	deCODE	TwoSampleMR	0.0719115	0.0518416	0.1654		37085628	10.1007/s00439-023-02562-0	Dang et al Human Genetics	BLOOD
CHRD	Q9H2X0	1949	CIS	Depression_iPSYCH_2023	DECODE_Specific	+,NA		0.239254	0.239254	DECODE	DECODE	1.02561	894.331	SCZ_PGC3	CHRD	Transcriptome	DLPFC	MR	CMC+GTEX	MendelianRandomization			0.828911		35460606	10.1016/j.ajhg.2022.04.004	Jiang eet all Am J Hum Genet	BRAIN
CHRD	Q9H2X0	1949	CIS	Depression_iPSYCH_2023	DECODE_Specific	+,NA		0.239254	0.239254	DECODE	DECODE	1.02561	894.331	SCZ_PGC3	CHRD	Transcriptome	DLPFC	MR	CMC+GTEX	MendelianRandomization			0.815502		35460606	10.1016/j.ajhg.2022.04.004	Jiang eet all Am J Hum Genet	BRAIN
CHRD	Q9H2X0	1949	CIS	Depression_iPSYCH_2023	DECODE_Specific	+,NA		0.239254	0.239254	DECODE	DECODE	1.02561	894.331	SCZ_PGC3	CHRD	Transcriptome	DLPFC	MR	CMC+GTEX	MendelianRandomization			0.999074		35460606	10.1016/j.ajhg.2022.04.004	Jiang eet all Am J Hum Genet	BRAIN
CHRD	Q9H2X0	1949	CIS	Depression_iPSYCH_2023	DECODE_Specific	+,NA		0.239254	0.239254	DECODE	DECODE	1.02561	894.331	SCZ_PGC3	CHRD	Transcriptome	DLPFC	MR	CMC+GTEX	EMIC			0.741846		35460606	10.1016/j.ajhg.2022.04.004	Jiang eet all Am J Hum Genet	BRAIN
CHRD	Q9H2X0	1949	CIS	Depression_iPSYCH_2023	DECODE_Specific	+,NA		0.239254	0.239254	DECODE	DECODE	1.02561	894.331	BIP_2019_Stahl_etall	CHRD	Transcriptome	DLPFC	MR	CMC+GTEX	MendelianRandomization			0.479516		35460606	10.1016/j.ajhg.2022.04.004	Jiang eet all Am J Hum Genet	BRAIN
CHRD	Q9H2X0	1949	CIS	Depression_iPSYCH_2023	DECODE_Specific	+,NA		0.239254	0.239254	DECODE	DECODE	1.02561	894.331	BIP_2019_Stahl_etall	CHRD	Transcriptome	DLPFC	MR	CMC+GTEX	MendelianRandomization			0.266125		35460606	10.1016/j.ajhg.2022.04.004	Jiang eet all Am J Hum Genet	BRAIN
CHRD	Q9H2X0	1949	CIS	Depression_iPSYCH_2023	DECODE_Specific	+,NA		0.239254	0.239254	DECODE	DECODE	1.02561	894.331	BIP_2019_Stahl_etall	CHRD	Transcriptome	DLPFC	MR	CMC+GTEX	MendelianRandomization			0.22215		35460606	10.1016/j.ajhg.2022.04.004	Jiang eet all Am J Hum Genet	BRAIN
CHRD	Q9H2X0	1949	CIS	Depression_iPSYCH_2023	DECODE_Specific	+,NA		0.239254	0.239254	DECODE	DECODE	1.02561	894.331	BIP_2019_Stahl_etall	CHRD	Transcriptome	DLPFC	MR	CMC+GTEX	EMIC			0.0590218		35460606	10.1016/j.ajhg.2022.04.004	Jiang eet all Am J Hum Genet	BRAIN
CHRD	Q9H2X0	1949	CIS	Depression_iPSYCH_2023	DECODE_Specific	+,NA		0.239254	0.239254	DECODE	DECODE	1.02561	894.331	Deepression_Wray_tall	CHRD	Transcriptome	BRAIN DLPFC	MR	PsychENCODE	TwoSampleMR	0.02	0.01	0.0838		35296807	10.1038/s41380-022-01507-9	Deng et all Mol Psychiatry	BRAIN
CHRD	Q9H2X0	1949	CIS	Depression_iPSYCH_2023	DECODE_Specific	+,NA		0.239254	0.239254	DECODE	DECODE	1.02561	894.331	SCZ_PGC3	CHRD	Transcriptome	DLPFC	SMR	CMC+GTEX	SMR	0.00672239	0.0339853	0.843199		35460606	10.1016/j.ajhg.2022.04.004	Jiang eet all Am J Hum Genet	BRAIN
CHRD	Q9H2X0	1949	CIS	Depression_iPSYCH_2023	DECODE_Specific	+,NA		0.239254	0.239254	DECODE	DECODE	1.02561	894.331	SCZ_PGC3	CHRD	Transcriptome_Transcriptlvel	DLPFC	SMR	CMC+GTEX	SMR	-0.0149325	0.0288844	0.605175		35460606	10.1016/j.ajhg.2022.04.004	Jiang eet all Am J Hum Genet	BRAIN
CHRD	Q9H2X0	1949	CIS	Depression_iPSYCH_2023	DECODE_Specific	+,NA		0.239254	0.239254	DECODE	DECODE	1.02561	894.331	SCZ.Clozuk.2018	CHRD	Transcriptome	BRAIN	SMR	PsychENCODE	SMR	0.0089524	0.0254908	0.725		30545856	10.1126/science.aat8127	Gandal et all science	BRAIN
CHRD	Q9H2X0	1949	CIS	Depression_iPSYCH_2023	DECODE_Specific	+,NA		0.239254	0.239254	DECODE	DECODE	1.02561	894.331	BD.PGC.ruderferCell2018	CHRD	Transcriptome	BRAIN	SMR	PsychENCODE	SMR	0.0821612	0.0387167	0.0338283		30545856	10.1126/science.aat8127	Gandal et all science	BRAIN
CHRD	Q9H2X0	1949	CIS	Depression_iPSYCH_2023	DECODE_Specific	+,NA		0.239254	0.239254	DECODE	DECODE	1.02561	894.331	MDD	CHRD	Proteiome	BRAIN	SMR	BrainMeta	SMR	0.0305871	0.0192166	0.111453		37415601	10.3389/fgene.2023.1191264	Gedik et all Front Genet	BRAIN
CHRD	Q9H2X0	1949	CIS	Depression_iPSYCH_2023	DECODE_Specific	+,NA		0.239254	0.239254	DECODE	DECODE	1.02561	894.331	BIP	CHRD	Proteiome	BRAIN	SMR	BrainMeta	SMR	0.0851098	0.0448403	0.0576876		37415601	10.3389/fgene.2023.1191264	Gedik et all Front Genet	BRAIN
CHRD	Q9H2X0	1949	CIS	Depression_iPSYCH_2023	DECODE_Specific	+,NA		0.239254	0.239254	DECODE	DECODE	1.02561	894.331	SCZ	CHRD	Proteiome	BRAIN	SMR	BrainMeta	SMR	-0.0293661	0.0382188	0.442269		37415601	10.3389/fgene.2023.1191264	Gedik et all Front Genet	BRAIN
CHRD	Q9H2X0	1949	CIS	Depression_iPSYCH_2023	DECODE_Specific	+,NA		0.239254	0.239254	DECODE	DECODE	1.02561	894.331	SCZ	CHRD	Proteiome	BLOOD	SMR	deCODE	SMR	-0.171119	0.131567	0.193386		37415601	10.3389/fgene.2023.1191264	Gedik et all Front Genet	BLOOD
CHRD	Q9H2X0	1949	CIS	Depression_iPSYCH_2023	DECODE_Specific	+,NA		0.239254	0.239254	DECODE	DECODE	1.02561	894.331	MDD	CHRD	Proteiome	BLOOD	SMR	deCODE	SMR	0.147122	0.065418	0.024516		37415601	10.3389/fgene.2023.1191264	Gedik et all Front Genet	BLOOD
CHRD	Q9H2X0	1949	CIS	Depression_iPSYCH_2023	DECODE_Specific	+,NA		0.239254	0.239254	DECODE	DECODE	1.02561	894.331	BIP	CHRD	Proteiome	BLOOD	SMR	deCODE	SMR	-0.0837028	0.145731	0.565721		37415601	10.3389/fgene.2023.1191264	Gedik et all Front Genet	BLOOD
CHRD	Q9H2X0	1949	CIS	Depression_iPSYCH_2023	DECODE_Specific	+,NA		0.239254	0.239254	DECODE	DECODE	1.02561	894.331	SCZ	CHRD	Transcriptome	BRAIN_DLPFC	TWAS	CMC	FUSION	0.94332		0.346		31691811	10.1093/hmg/ddz253	Hall et al Hum Mol Genet	BRAIN
CHRD	Q9H2X0	1949	CIS	Depression_iPSYCH_2023	DECODE_Specific	+,NA		0.239254	0.239254	DECODE	DECODE	1.02561	894.331	SCZ.Clozuk.2018	CHRD	Transcriptome	BRAIN	TWAS	PsychENCODE	FUSION	0.46376		0.643		30545856	10.1126/science.aat8127	Gandal et all science	BRAIN
CHRD	Q9H2X0	1949	CIS	BIP_PGC3_noukb	DECODE_Specific	-,NA		0.545802	0.545802	DECODE	DECODE	1.17931	2040.21	SCZ	CHRD	Proteome	PLASMA	MR	deCODE	TwoSampleMR	-0.194552	0.118337	0.100165		37085628	10.1007/s00439-023-02562-0	Dang et al Human Genetics	BLOOD
CHRD	Q9H2X0	1949	CIS	BIP_PGC3_noukb	DECODE_Specific	-,NA		0.545802	0.545802	DECODE	DECODE	1.17931	2040.21	BIP	CHRD	Proteome	PLASMA	MR	deCODE	TwoSampleMR	-0.0837028	0.145522	0.565164		37085628	10.1007/s00439-023-02562-0	Dang et al Human Genetics	BLOOD
CHRD	Q9H2X0	1949	CIS	BIP_PGC3_noukb	DECODE_Specific	-,NA		0.545802	0.545802	DECODE	DECODE	1.17931	2040.21	MDD	CHRD	Proteome	PLASMA	MR	deCODE	TwoSampleMR	0.0719115	0.0518416	0.1654		37085628	10.1007/s00439-023-02562-0	Dang et al Human Genetics	BLOOD
CHRD	Q9H2X0	1949	CIS	BIP_PGC3_noukb	DECODE_Specific	-,NA		0.545802	0.545802	DECODE	DECODE	1.17931	2040.21	SCZ_PGC3	CHRD	Transcriptome	DLPFC	MR	CMC+GTEX	MendelianRandomization			0.828911		35460606	10.1016/j.ajhg.2022.04.004	Jiang eet all Am J Hum Genet	BRAIN
CHRD	Q9H2X0	1949	CIS	BIP_PGC3_noukb	DECODE_Specific	-,NA		0.545802	0.545802	DECODE	DECODE	1.17931	2040.21	SCZ_PGC3	CHRD	Transcriptome	DLPFC	MR	CMC+GTEX	MendelianRandomization			0.815502		35460606	10.1016/j.ajhg.2022.04.004	Jiang eet all Am J Hum Genet	BRAIN
CHRD	Q9H2X0	1949	CIS	BIP_PGC3_noukb	DECODE_Specific	-,NA		0.545802	0.545802	DECODE	DECODE	1.17931	2040.21	SCZ_PGC3	CHRD	Transcriptome	DLPFC	MR	CMC+GTEX	MendelianRandomization			0.999074		35460606	10.1016/j.ajhg.2022.04.004	Jiang eet all Am J Hum Genet	BRAIN
CHRD	Q9H2X0	1949	CIS	BIP_PGC3_noukb	DECODE_Specific	-,NA		0.545802	0.545802	DECODE	DECODE	1.17931	2040.21	SCZ_PGC3	CHRD	Transcriptome	DLPFC	MR	CMC+GTEX	EMIC			0.741846		35460606	10.1016/j.ajhg.2022.04.004	Jiang eet all Am J Hum Genet	BRAIN
CHRD	Q9H2X0	1949	CIS	BIP_PGC3_noukb	DECODE_Specific	-,NA		0.545802	0.545802	DECODE	DECODE	1.17931	2040.21	BIP_2019_Stahl_etall	CHRD	Transcriptome	DLPFC	MR	CMC+GTEX	MendelianRandomization			0.479516		35460606	10.1016/j.ajhg.2022.04.004	Jiang eet all Am J Hum Genet	BRAIN
CHRD	Q9H2X0	1949	CIS	BIP_PGC3_noukb	DECODE_Specific	-,NA		0.545802	0.545802	DECODE	DECODE	1.17931	2040.21	BIP_2019_Stahl_etall	CHRD	Transcriptome	DLPFC	MR	CMC+GTEX	MendelianRandomization			0.266125		35460606	10.1016/j.ajhg.2022.04.004	Jiang eet all Am J Hum Genet	BRAIN
CHRD	Q9H2X0	1949	CIS	BIP_PGC3_noukb	DECODE_Specific	-,NA		0.545802	0.545802	DECODE	DECODE	1.17931	2040.21	BIP_2019_Stahl_etall	CHRD	Transcriptome	DLPFC	MR	CMC+GTEX	MendelianRandomization			0.22215		35460606	10.1016/j.ajhg.2022.04.004	Jiang eet all Am J Hum Genet	BRAIN
CHRD	Q9H2X0	1949	CIS	BIP_PGC3_noukb	DECODE_Specific	-,NA		0.545802	0.545802	DECODE	DECODE	1.17931	2040.21	BIP_2019_Stahl_etall	CHRD	Transcriptome	DLPFC	MR	CMC+GTEX	EMIC			0.0590218		35460606	10.1016/j.ajhg.2022.04.004	Jiang eet all Am J Hum Genet	BRAIN
CHRD	Q9H2X0	1949	CIS	BIP_PGC3_noukb	DECODE_Specific	-,NA		0.545802	0.545802	DECODE	DECODE	1.17931	2040.21	Deepression_Wray_tall	CHRD	Transcriptome	BRAIN DLPFC	MR	PsychENCODE	TwoSampleMR	0.02	0.01	0.0838		35296807	10.1038/s41380-022-01507-9	Deng et all Mol Psychiatry	BRAIN
CHRD	Q9H2X0	1949	CIS	BIP_PGC3_noukb	DECODE_Specific	-,NA		0.545802	0.545802	DECODE	DECODE	1.17931	2040.21	SCZ_PGC3	CHRD	Transcriptome	DLPFC	SMR	CMC+GTEX	SMR	0.00672239	0.0339853	0.843199		35460606	10.1016/j.ajhg.2022.04.004	Jiang eet all Am J Hum Genet	BRAIN
CHRD	Q9H2X0	1949	CIS	BIP_PGC3_noukb	DECODE_Specific	-,NA		0.545802	0.545802	DECODE	DECODE	1.17931	2040.21	SCZ_PGC3	CHRD	Transcriptome_Transcriptlvel	DLPFC	SMR	CMC+GTEX	SMR	-0.0149325	0.0288844	0.605175		35460606	10.1016/j.ajhg.2022.04.004	Jiang eet all Am J Hum Genet	BRAIN
CHRD	Q9H2X0	1949	CIS	BIP_PGC3_noukb	DECODE_Specific	-,NA		0.545802	0.545802	DECODE	DECODE	1.17931	2040.21	SCZ.Clozuk.2018	CHRD	Transcriptome	BRAIN	SMR	PsychENCODE	SMR	0.0089524	0.0254908	0.725		30545856	10.1126/science.aat8127	Gandal et all science	BRAIN
CHRD	Q9H2X0	1949	CIS	BIP_PGC3_noukb	DECODE_Specific	-,NA		0.545802	0.545802	DECODE	DECODE	1.17931	2040.21	BD.PGC.ruderferCell2018	CHRD	Transcriptome	BRAIN	SMR	PsychENCODE	SMR	0.0821612	0.0387167	0.0338283		30545856	10.1126/science.aat8127	Gandal et all science	BRAIN
CHRD	Q9H2X0	1949	CIS	BIP_PGC3_noukb	DECODE_Specific	-,NA		0.545802	0.545802	DECODE	DECODE	1.17931	2040.21	MDD	CHRD	Proteiome	BRAIN	SMR	BrainMeta	SMR	0.0305871	0.0192166	0.111453		37415601	10.3389/fgene.2023.1191264	Gedik et all Front Genet	BRAIN
CHRD	Q9H2X0	1949	CIS	BIP_PGC3_noukb	DECODE_Specific	-,NA		0.545802	0.545802	DECODE	DECODE	1.17931	2040.21	BIP	CHRD	Proteiome	BRAIN	SMR	BrainMeta	SMR	0.0851098	0.0448403	0.0576876		37415601	10.3389/fgene.2023.1191264	Gedik et all Front Genet	BRAIN
CHRD	Q9H2X0	1949	CIS	BIP_PGC3_noukb	DECODE_Specific	-,NA		0.545802	0.545802	DECODE	DECODE	1.17931	2040.21	SCZ	CHRD	Proteiome	BRAIN	SMR	BrainMeta	SMR	-0.0293661	0.0382188	0.442269		37415601	10.3389/fgene.2023.1191264	Gedik et all Front Genet	BRAIN
CHRD	Q9H2X0	1949	CIS	BIP_PGC3_noukb	DECODE_Specific	-,NA		0.545802	0.545802	DECODE	DECODE	1.17931	2040.21	SCZ	CHRD	Proteiome	BLOOD	SMR	deCODE	SMR	-0.171119	0.131567	0.193386		37415601	10.3389/fgene.2023.1191264	Gedik et all Front Genet	BLOOD
CHRD	Q9H2X0	1949	CIS	BIP_PGC3_noukb	DECODE_Specific	-,NA		0.545802	0.545802	DECODE	DECODE	1.17931	2040.21	MDD	CHRD	Proteiome	BLOOD	SMR	deCODE	SMR	0.147122	0.065418	0.024516		37415601	10.3389/fgene.2023.1191264	Gedik et all Front Genet	BLOOD
CHRD	Q9H2X0	1949	CIS	BIP_PGC3_noukb	DECODE_Specific	-,NA		0.545802	0.545802	DECODE	DECODE	1.17931	2040.21	BIP	CHRD	Proteiome	BLOOD	SMR	deCODE	SMR	-0.0837028	0.145731	0.565721		37415601	10.3389/fgene.2023.1191264	Gedik et all Front Genet	BLOOD
CHRD	Q9H2X0	1949	CIS	BIP_PGC3_noukb	DECODE_Specific	-,NA		0.545802	0.545802	DECODE	DECODE	1.17931	2040.21	SCZ	CHRD	Transcriptome	BRAIN_DLPFC	TWAS	CMC	FUSION	0.94332		0.346		31691811	10.1093/hmg/ddz253	Hall et al Hum Mol Genet	BRAIN
CHRD	Q9H2X0	1949	CIS	BIP_PGC3_noukb	DECODE_Specific	-,NA		0.545802	0.545802	DECODE	DECODE	1.17931	2040.21	SCZ.Clozuk.2018	CHRD	Transcriptome	BRAIN	TWAS	PsychENCODE	FUSION	0.46376		0.643		30545856	10.1126/science.aat8127	Gandal et all science	BRAIN
CHRD	Q9H2X0	1949	TRANS	BIP_PGC3_noukb	DECODE_Specific	-,NA		0.389147	0.389147	DECODE	DECODE	0.810792	2650.48	SCZ	CHRD	Proteome	PLASMA	MR	deCODE	TwoSampleMR	-0.194552	0.118337	0.100165		37085628	10.1007/s00439-023-02562-0	Dang et al Human Genetics	BLOOD
CHRD	Q9H2X0	1949	TRANS	BIP_PGC3_noukb	DECODE_Specific	-,NA		0.389147	0.389147	DECODE	DECODE	0.810792	2650.48	BIP	CHRD	Proteome	PLASMA	MR	deCODE	TwoSampleMR	-0.0837028	0.145522	0.565164		37085628	10.1007/s00439-023-02562-0	Dang et al Human Genetics	BLOOD
CHRD	Q9H2X0	1949	TRANS	BIP_PGC3_noukb	DECODE_Specific	-,NA		0.389147	0.389147	DECODE	DECODE	0.810792	2650.48	MDD	CHRD	Proteome	PLASMA	MR	deCODE	TwoSampleMR	0.0719115	0.0518416	0.1654		37085628	10.1007/s00439-023-02562-0	Dang et al Human Genetics	BLOOD
CHRD	Q9H2X0	1949	TRANS	BIP_PGC3_noukb	DECODE_Specific	-,NA		0.389147	0.389147	DECODE	DECODE	0.810792	2650.48	SCZ_PGC3	CHRD	Transcriptome	DLPFC	MR	CMC+GTEX	MendelianRandomization			0.828911		35460606	10.1016/j.ajhg.2022.04.004	Jiang eet all Am J Hum Genet	BRAIN
CHRD	Q9H2X0	1949	TRANS	BIP_PGC3_noukb	DECODE_Specific	-,NA		0.389147	0.389147	DECODE	DECODE	0.810792	2650.48	SCZ_PGC3	CHRD	Transcriptome	DLPFC	MR	CMC+GTEX	MendelianRandomization			0.815502		35460606	10.1016/j.ajhg.2022.04.004	Jiang eet all Am J Hum Genet	BRAIN
CHRD	Q9H2X0	1949	TRANS	BIP_PGC3_noukb	DECODE_Specific	-,NA		0.389147	0.389147	DECODE	DECODE	0.810792	2650.48	SCZ_PGC3	CHRD	Transcriptome	DLPFC	MR	CMC+GTEX	MendelianRandomization			0.999074		35460606	10.1016/j.ajhg.2022.04.004	Jiang eet all Am J Hum Genet	BRAIN
CHRD	Q9H2X0	1949	TRANS	BIP_PGC3_noukb	DECODE_Specific	-,NA		0.389147	0.389147	DECODE	DECODE	0.810792	2650.48	SCZ_PGC3	CHRD	Transcriptome	DLPFC	MR	CMC+GTEX	EMIC			0.741846		35460606	10.1016/j.ajhg.2022.04.004	Jiang eet all Am J Hum Genet	BRAIN
CHRD	Q9H2X0	1949	TRANS	BIP_PGC3_noukb	DECODE_Specific	-,NA		0.389147	0.389147	DECODE	DECODE	0.810792	2650.48	BIP_2019_Stahl_etall	CHRD	Transcriptome	DLPFC	MR	CMC+GTEX	MendelianRandomization			0.479516		35460606	10.1016/j.ajhg.2022.04.004	Jiang eet all Am J Hum Genet	BRAIN
CHRD	Q9H2X0	1949	TRANS	BIP_PGC3_noukb	DECODE_Specific	-,NA		0.389147	0.389147	DECODE	DECODE	0.810792	2650.48	BIP_2019_Stahl_etall	CHRD	Transcriptome	DLPFC	MR	CMC+GTEX	MendelianRandomization			0.266125		35460606	10.1016/j.ajhg.2022.04.004	Jiang eet all Am J Hum Genet	BRAIN
CHRD	Q9H2X0	1949	TRANS	BIP_PGC3_noukb	DECODE_Specific	-,NA		0.389147	0.389147	DECODE	DECODE	0.810792	2650.48	BIP_2019_Stahl_etall	CHRD	Transcriptome	DLPFC	MR	CMC+GTEX	MendelianRandomization			0.22215		35460606	10.1016/j.ajhg.2022.04.004	Jiang eet all Am J Hum Genet	BRAIN
CHRD	Q9H2X0	1949	TRANS	BIP_PGC3_noukb	DECODE_Specific	-,NA		0.389147	0.389147	DECODE	DECODE	0.810792	2650.48	BIP_2019_Stahl_etall	CHRD	Transcriptome	DLPFC	MR	CMC+GTEX	EMIC			0.0590218		35460606	10.1016/j.ajhg.2022.04.004	Jiang eet all Am J Hum Genet	BRAIN
CHRD	Q9H2X0	1949	TRANS	BIP_PGC3_noukb	DECODE_Specific	-,NA		0.389147	0.389147	DECODE	DECODE	0.810792	2650.48	Deepression_Wray_tall	CHRD	Transcriptome	BRAIN DLPFC	MR	PsychENCODE	TwoSampleMR	0.02	0.01	0.0838		35296807	10.1038/s41380-022-01507-9	Deng et all Mol Psychiatry	BRAIN
CHRD	Q9H2X0	1949	TRANS	BIP_PGC3_noukb	DECODE_Specific	-,NA		0.389147	0.389147	DECODE	DECODE	0.810792	2650.48	SCZ_PGC3	CHRD	Transcriptome	DLPFC	SMR	CMC+GTEX	SMR	0.00672239	0.0339853	0.843199		35460606	10.1016/j.ajhg.2022.04.004	Jiang eet all Am J Hum Genet	BRAIN
CHRD	Q9H2X0	1949	TRANS	BIP_PGC3_noukb	DECODE_Specific	-,NA		0.389147	0.389147	DECODE	DECODE	0.810792	2650.48	SCZ_PGC3	CHRD	Transcriptome_Transcriptlvel	DLPFC	SMR	CMC+GTEX	SMR	-0.0149325	0.0288844	0.605175		35460606	10.1016/j.ajhg.2022.04.004	Jiang eet all Am J Hum Genet	BRAIN
CHRD	Q9H2X0	1949	TRANS	BIP_PGC3_noukb	DECODE_Specific	-,NA		0.389147	0.389147	DECODE	DECODE	0.810792	2650.48	SCZ.Clozuk.2018	CHRD	Transcriptome	BRAIN	SMR	PsychENCODE	SMR	0.0089524	0.0254908	0.725		30545856	10.1126/science.aat8127	Gandal et all science	BRAIN
CHRD	Q9H2X0	1949	TRANS	BIP_PGC3_noukb	DECODE_Specific	-,NA		0.389147	0.389147	DECODE	DECODE	0.810792	2650.48	BD.PGC.ruderferCell2018	CHRD	Transcriptome	BRAIN	SMR	PsychENCODE	SMR	0.0821612	0.0387167	0.0338283		30545856	10.1126/science.aat8127	Gandal et all science	BRAIN
CHRD	Q9H2X0	1949	TRANS	BIP_PGC3_noukb	DECODE_Specific	-,NA		0.389147	0.389147	DECODE	DECODE	0.810792	2650.48	MDD	CHRD	Proteiome	BRAIN	SMR	BrainMeta	SMR	0.0305871	0.0192166	0.111453		37415601	10.3389/fgene.2023.1191264	Gedik et all Front Genet	BRAIN
CHRD	Q9H2X0	1949	TRANS	BIP_PGC3_noukb	DECODE_Specific	-,NA		0.389147	0.389147	DECODE	DECODE	0.810792	2650.48	BIP	CHRD	Proteiome	BRAIN	SMR	BrainMeta	SMR	0.0851098	0.0448403	0.0576876		37415601	10.3389/fgene.2023.1191264	Gedik et all Front Genet	BRAIN
CHRD	Q9H2X0	1949	TRANS	BIP_PGC3_noukb	DECODE_Specific	-,NA		0.389147	0.389147	DECODE	DECODE	0.810792	2650.48	SCZ	CHRD	Proteiome	BRAIN	SMR	BrainMeta	SMR	-0.0293661	0.0382188	0.442269		37415601	10.3389/fgene.2023.1191264	Gedik et all Front Genet	BRAIN
CHRD	Q9H2X0	1949	TRANS	BIP_PGC3_noukb	DECODE_Specific	-,NA		0.389147	0.389147	DECODE	DECODE	0.810792	2650.48	SCZ	CHRD	Proteiome	BLOOD	SMR	deCODE	SMR	-0.171119	0.131567	0.193386		37415601	10.3389/fgene.2023.1191264	Gedik et all Front Genet	BLOOD
CHRD	Q9H2X0	1949	TRANS	BIP_PGC3_noukb	DECODE_Specific	-,NA		0.389147	0.389147	DECODE	DECODE	0.810792	2650.48	MDD	CHRD	Proteiome	BLOOD	SMR	deCODE	SMR	0.147122	0.065418	0.024516		37415601	10.3389/fgene.2023.1191264	Gedik et all Front Genet	BLOOD
CHRD	Q9H2X0	1949	TRANS	BIP_PGC3_noukb	DECODE_Specific	-,NA		0.389147	0.389147	DECODE	DECODE	0.810792	2650.48	BIP	CHRD	Proteiome	BLOOD	SMR	deCODE	SMR	-0.0837028	0.145731	0.565721		37415601	10.3389/fgene.2023.1191264	Gedik et all Front Genet	BLOOD
CHRD	Q9H2X0	1949	TRANS	BIP_PGC3_noukb	DECODE_Specific	-,NA		0.389147	0.389147	DECODE	DECODE	0.810792	2650.48	SCZ	CHRD	Transcriptome	BRAIN_DLPFC	TWAS	CMC	FUSION	0.94332		0.346		31691811	10.1093/hmg/ddz253	Hall et al Hum Mol Genet	BRAIN
CHRD	Q9H2X0	1949	TRANS	BIP_PGC3_noukb	DECODE_Specific	-,NA		0.389147	0.389147	DECODE	DECODE	0.810792	2650.48	SCZ.Clozuk.2018	CHRD	Transcriptome	BRAIN	TWAS	PsychENCODE	FUSION	0.46376		0.643		30545856	10.1126/science.aat8127	Gandal et all science	BRAIN
CHRD	Q9H2X0	1949	TRANS	Cognition_Meta	DECODE_Specific	-,NA		0.540433	0.540433	DECODE	DECODE	1.13154	3680.89	SCZ	CHRD	Proteome	PLASMA	MR	deCODE	TwoSampleMR	-0.194552	0.118337	0.100165		37085628	10.1007/s00439-023-02562-0	Dang et al Human Genetics	BLOOD
CHRD	Q9H2X0	1949	TRANS	Cognition_Meta	DECODE_Specific	-,NA		0.540433	0.540433	DECODE	DECODE	1.13154	3680.89	BIP	CHRD	Proteome	PLASMA	MR	deCODE	TwoSampleMR	-0.0837028	0.145522	0.565164		37085628	10.1007/s00439-023-02562-0	Dang et al Human Genetics	BLOOD
CHRD	Q9H2X0	1949	TRANS	Cognition_Meta	DECODE_Specific	-,NA		0.540433	0.540433	DECODE	DECODE	1.13154	3680.89	MDD	CHRD	Proteome	PLASMA	MR	deCODE	TwoSampleMR	0.0719115	0.0518416	0.1654		37085628	10.1007/s00439-023-02562-0	Dang et al Human Genetics	BLOOD
CHRD	Q9H2X0	1949	TRANS	Cognition_Meta	DECODE_Specific	-,NA		0.540433	0.540433	DECODE	DECODE	1.13154	3680.89	SCZ_PGC3	CHRD	Transcriptome	DLPFC	MR	CMC+GTEX	MendelianRandomization			0.828911		35460606	10.1016/j.ajhg.2022.04.004	Jiang eet all Am J Hum Genet	BRAIN
CHRD	Q9H2X0	1949	TRANS	Cognition_Meta	DECODE_Specific	-,NA		0.540433	0.540433	DECODE	DECODE	1.13154	3680.89	SCZ_PGC3	CHRD	Transcriptome	DLPFC	MR	CMC+GTEX	MendelianRandomization			0.815502		35460606	10.1016/j.ajhg.2022.04.004	Jiang eet all Am J Hum Genet	BRAIN
CHRD	Q9H2X0	1949	TRANS	Cognition_Meta	DECODE_Specific	-,NA		0.540433	0.540433	DECODE	DECODE	1.13154	3680.89	SCZ_PGC3	CHRD	Transcriptome	DLPFC	MR	CMC+GTEX	MendelianRandomization			0.999074		35460606	10.1016/j.ajhg.2022.04.004	Jiang eet all Am J Hum Genet	BRAIN
CHRD	Q9H2X0	1949	TRANS	Cognition_Meta	DECODE_Specific	-,NA		0.540433	0.540433	DECODE	DECODE	1.13154	3680.89	SCZ_PGC3	CHRD	Transcriptome	DLPFC	MR	CMC+GTEX	EMIC			0.741846		35460606	10.1016/j.ajhg.2022.04.004	Jiang eet all Am J Hum Genet	BRAIN
CHRD	Q9H2X0	1949	TRANS	Cognition_Meta	DECODE_Specific	-,NA		0.540433	0.540433	DECODE	DECODE	1.13154	3680.89	BIP_2019_Stahl_etall	CHRD	Transcriptome	DLPFC	MR	CMC+GTEX	MendelianRandomization			0.479516		35460606	10.1016/j.ajhg.2022.04.004	Jiang eet all Am J Hum Genet	BRAIN
CHRD	Q9H2X0	1949	TRANS	Cognition_Meta	DECODE_Specific	-,NA		0.540433	0.540433	DECODE	DECODE	1.13154	3680.89	BIP_2019_Stahl_etall	CHRD	Transcriptome	DLPFC	MR	CMC+GTEX	MendelianRandomization			0.266125		35460606	10.1016/j.ajhg.2022.04.004	Jiang eet all Am J Hum Genet	BRAIN
CHRD	Q9H2X0	1949	TRANS	Cognition_Meta	DECODE_Specific	-,NA		0.540433	0.540433	DECODE	DECODE	1.13154	3680.89	BIP_2019_Stahl_etall	CHRD	Transcriptome	DLPFC	MR	CMC+GTEX	MendelianRandomization			0.22215		35460606	10.1016/j.ajhg.2022.04.004	Jiang eet all Am J Hum Genet	BRAIN
CHRD	Q9H2X0	1949	TRANS	Cognition_Meta	DECODE_Specific	-,NA		0.540433	0.540433	DECODE	DECODE	1.13154	3680.89	BIP_2019_Stahl_etall	CHRD	Transcriptome	DLPFC	MR	CMC+GTEX	EMIC			0.0590218		35460606	10.1016/j.ajhg.2022.04.004	Jiang eet all Am J Hum Genet	BRAIN
CHRD	Q9H2X0	1949	TRANS	Cognition_Meta	DECODE_Specific	-,NA		0.540433	0.540433	DECODE	DECODE	1.13154	3680.89	Deepression_Wray_tall	CHRD	Transcriptome	BRAIN DLPFC	MR	PsychENCODE	TwoSampleMR	0.02	0.01	0.0838		35296807	10.1038/s41380-022-01507-9	Deng et all Mol Psychiatry	BRAIN
CHRD	Q9H2X0	1949	TRANS	Cognition_Meta	DECODE_Specific	-,NA		0.540433	0.540433	DECODE	DECODE	1.13154	3680.89	SCZ_PGC3	CHRD	Transcriptome	DLPFC	SMR	CMC+GTEX	SMR	0.00672239	0.0339853	0.843199		35460606	10.1016/j.ajhg.2022.04.004	Jiang eet all Am J Hum Genet	BRAIN
CHRD	Q9H2X0	1949	TRANS	Cognition_Meta	DECODE_Specific	-,NA		0.540433	0.540433	DECODE	DECODE	1.13154	3680.89	SCZ_PGC3	CHRD	Transcriptome_Transcriptlvel	DLPFC	SMR	CMC+GTEX	SMR	-0.0149325	0.0288844	0.605175		35460606	10.1016/j.ajhg.2022.04.004	Jiang eet all Am J Hum Genet	BRAIN
CHRD	Q9H2X0	1949	TRANS	Cognition_Meta	DECODE_Specific	-,NA		0.540433	0.540433	DECODE	DECODE	1.13154	3680.89	SCZ.Clozuk.2018	CHRD	Transcriptome	BRAIN	SMR	PsychENCODE	SMR	0.0089524	0.0254908	0.725		30545856	10.1126/science.aat8127	Gandal et all science	BRAIN
CHRD	Q9H2X0	1949	TRANS	Cognition_Meta	DECODE_Specific	-,NA		0.540433	0.540433	DECODE	DECODE	1.13154	3680.89	BD.PGC.ruderferCell2018	CHRD	Transcriptome	BRAIN	SMR	PsychENCODE	SMR	0.0821612	0.0387167	0.0338283		30545856	10.1126/science.aat8127	Gandal et all science	BRAIN
CHRD	Q9H2X0	1949	TRANS	Cognition_Meta	DECODE_Specific	-,NA		0.540433	0.540433	DECODE	DECODE	1.13154	3680.89	MDD	CHRD	Proteiome	BRAIN	SMR	BrainMeta	SMR	0.0305871	0.0192166	0.111453		37415601	10.3389/fgene.2023.1191264	Gedik et all Front Genet	BRAIN
CHRD	Q9H2X0	1949	TRANS	Cognition_Meta	DECODE_Specific	-,NA		0.540433	0.540433	DECODE	DECODE	1.13154	3680.89	BIP	CHRD	Proteiome	BRAIN	SMR	BrainMeta	SMR	0.0851098	0.0448403	0.0576876		37415601	10.3389/fgene.2023.1191264	Gedik et all Front Genet	BRAIN
CHRD	Q9H2X0	1949	TRANS	Cognition_Meta	DECODE_Specific	-,NA		0.540433	0.540433	DECODE	DECODE	1.13154	3680.89	SCZ	CHRD	Proteiome	BRAIN	SMR	BrainMeta	SMR	-0.0293661	0.0382188	0.442269		37415601	10.3389/fgene.2023.1191264	Gedik et all Front Genet	BRAIN
CHRD	Q9H2X0	1949	TRANS	Cognition_Meta	DECODE_Specific	-,NA		0.540433	0.540433	DECODE	DECODE	1.13154	3680.89	SCZ	CHRD	Proteiome	BLOOD	SMR	deCODE	SMR	-0.171119	0.131567	0.193386		37415601	10.3389/fgene.2023.1191264	Gedik et all Front Genet	BLOOD
CHRD	Q9H2X0	1949	TRANS	Cognition_Meta	DECODE_Specific	-,NA		0.540433	0.540433	DECODE	DECODE	1.13154	3680.89	MDD	CHRD	Proteiome	BLOOD	SMR	deCODE	SMR	0.147122	0.065418	0.024516		37415601	10.3389/fgene.2023.1191264	Gedik et all Front Genet	BLOOD
CHRD	Q9H2X0	1949	TRANS	Cognition_Meta	DECODE_Specific	-,NA		0.540433	0.540433	DECODE	DECODE	1.13154	3680.89	BIP	CHRD	Proteiome	BLOOD	SMR	deCODE	SMR	-0.0837028	0.145731	0.565721		37415601	10.3389/fgene.2023.1191264	Gedik et all Front Genet	BLOOD
CHRD	Q9H2X0	1949	TRANS	Cognition_Meta	DECODE_Specific	-,NA		0.540433	0.540433	DECODE	DECODE	1.13154	3680.89	SCZ	CHRD	Transcriptome	BRAIN_DLPFC	TWAS	CMC	FUSION	0.94332		0.346		31691811	10.1093/hmg/ddz253	Hall et al Hum Mol Genet	BRAIN
CHRD	Q9H2X0	1949	TRANS	Cognition_Meta	DECODE_Specific	-,NA		0.540433	0.540433	DECODE	DECODE	1.13154	3680.89	SCZ.Clozuk.2018	CHRD	Transcriptome	BRAIN	TWAS	PsychENCODE	FUSION	0.46376		0.643		30545856	10.1126/science.aat8127	Gandal et all science	BRAIN
CHRD	Q9H2X0	1949	TRANS	Depression_iPSYCH_2023	DECODE_Specific	-,NA		0.0388051	0.0388051	DECODE	DECODE	0.971698	264.302	SCZ	CHRD	Proteome	PLASMA	MR	deCODE	TwoSampleMR	-0.194552	0.118337	0.100165		37085628	10.1007/s00439-023-02562-0	Dang et al Human Genetics	BLOOD
CHRD	Q9H2X0	1949	TRANS	Depression_iPSYCH_2023	DECODE_Specific	-,NA		0.0388051	0.0388051	DECODE	DECODE	0.971698	264.302	BIP	CHRD	Proteome	PLASMA	MR	deCODE	TwoSampleMR	-0.0837028	0.145522	0.565164		37085628	10.1007/s00439-023-02562-0	Dang et al Human Genetics	BLOOD
CHRD	Q9H2X0	1949	TRANS	Depression_iPSYCH_2023	DECODE_Specific	-,NA		0.0388051	0.0388051	DECODE	DECODE	0.971698	264.302	MDD	CHRD	Proteome	PLASMA	MR	deCODE	TwoSampleMR	0.0719115	0.0518416	0.1654		37085628	10.1007/s00439-023-02562-0	Dang et al Human Genetics	BLOOD
CHRD	Q9H2X0	1949	TRANS	Depression_iPSYCH_2023	DECODE_Specific	-,NA		0.0388051	0.0388051	DECODE	DECODE	0.971698	264.302	SCZ_PGC3	CHRD	Transcriptome	DLPFC	MR	CMC+GTEX	MendelianRandomization			0.828911		35460606	10.1016/j.ajhg.2022.04.004	Jiang eet all Am J Hum Genet	BRAIN
CHRD	Q9H2X0	1949	TRANS	Depression_iPSYCH_2023	DECODE_Specific	-,NA		0.0388051	0.0388051	DECODE	DECODE	0.971698	264.302	SCZ_PGC3	CHRD	Transcriptome	DLPFC	MR	CMC+GTEX	MendelianRandomization			0.815502		35460606	10.1016/j.ajhg.2022.04.004	Jiang eet all Am J Hum Genet	BRAIN
CHRD	Q9H2X0	1949	TRANS	Depression_iPSYCH_2023	DECODE_Specific	-,NA		0.0388051	0.0388051	DECODE	DECODE	0.971698	264.302	SCZ_PGC3	CHRD	Transcriptome	DLPFC	MR	CMC+GTEX	MendelianRandomization			0.999074		35460606	10.1016/j.ajhg.2022.04.004	Jiang eet all Am J Hum Genet	BRAIN
CHRD	Q9H2X0	1949	TRANS	Depression_iPSYCH_2023	DECODE_Specific	-,NA		0.0388051	0.0388051	DECODE	DECODE	0.971698	264.302	SCZ_PGC3	CHRD	Transcriptome	DLPFC	MR	CMC+GTEX	EMIC			0.741846		35460606	10.1016/j.ajhg.2022.04.004	Jiang eet all Am J Hum Genet	BRAIN
CHRD	Q9H2X0	1949	TRANS	Depression_iPSYCH_2023	DECODE_Specific	-,NA		0.0388051	0.0388051	DECODE	DECODE	0.971698	264.302	BIP_2019_Stahl_etall	CHRD	Transcriptome	DLPFC	MR	CMC+GTEX	MendelianRandomization			0.479516		35460606	10.1016/j.ajhg.2022.04.004	Jiang eet all Am J Hum Genet	BRAIN
CHRD	Q9H2X0	1949	TRANS	Depression_iPSYCH_2023	DECODE_Specific	-,NA		0.0388051	0.0388051	DECODE	DECODE	0.971698	264.302	BIP_2019_Stahl_etall	CHRD	Transcriptome	DLPFC	MR	CMC+GTEX	MendelianRandomization			0.266125		35460606	10.1016/j.ajhg.2022.04.004	Jiang eet all Am J Hum Genet	BRAIN
CHRD	Q9H2X0	1949	TRANS	Depression_iPSYCH_2023	DECODE_Specific	-,NA		0.0388051	0.0388051	DECODE	DECODE	0.971698	264.302	BIP_2019_Stahl_etall	CHRD	Transcriptome	DLPFC	MR	CMC+GTEX	MendelianRandomization			0.22215		35460606	10.1016/j.ajhg.2022.04.004	Jiang eet all Am J Hum Genet	BRAIN
CHRD	Q9H2X0	1949	TRANS	Depression_iPSYCH_2023	DECODE_Specific	-,NA		0.0388051	0.0388051	DECODE	DECODE	0.971698	264.302	BIP_2019_Stahl_etall	CHRD	Transcriptome	DLPFC	MR	CMC+GTEX	EMIC			0.0590218		35460606	10.1016/j.ajhg.2022.04.004	Jiang eet all Am J Hum Genet	BRAIN
CHRD	Q9H2X0	1949	TRANS	Depression_iPSYCH_2023	DECODE_Specific	-,NA		0.0388051	0.0388051	DECODE	DECODE	0.971698	264.302	Deepression_Wray_tall	CHRD	Transcriptome	BRAIN DLPFC	MR	PsychENCODE	TwoSampleMR	0.02	0.01	0.0838		35296807	10.1038/s41380-022-01507-9	Deng et all Mol Psychiatry	BRAIN
CHRD	Q9H2X0	1949	TRANS	Depression_iPSYCH_2023	DECODE_Specific	-,NA		0.0388051	0.0388051	DECODE	DECODE	0.971698	264.302	SCZ_PGC3	CHRD	Transcriptome	DLPFC	SMR	CMC+GTEX	SMR	0.00672239	0.0339853	0.843199		35460606	10.1016/j.ajhg.2022.04.004	Jiang eet all Am J Hum Genet	BRAIN
CHRD	Q9H2X0	1949	TRANS	Depression_iPSYCH_2023	DECODE_Specific	-,NA		0.0388051	0.0388051	DECODE	DECODE	0.971698	264.302	SCZ_PGC3	CHRD	Transcriptome_Transcriptlvel	DLPFC	SMR	CMC+GTEX	SMR	-0.0149325	0.0288844	0.605175		35460606	10.1016/j.ajhg.2022.04.004	Jiang eet all Am J Hum Genet	BRAIN
CHRD	Q9H2X0	1949	TRANS	Depression_iPSYCH_2023	DECODE_Specific	-,NA		0.0388051	0.0388051	DECODE	DECODE	0.971698	264.302	SCZ.Clozuk.2018	CHRD	Transcriptome	BRAIN	SMR	PsychENCODE	SMR	0.0089524	0.0254908	0.725		30545856	10.1126/science.aat8127	Gandal et all science	BRAIN
CHRD	Q9H2X0	1949	TRANS	Depression_iPSYCH_2023	DECODE_Specific	-,NA		0.0388051	0.0388051	DECODE	DECODE	0.971698	264.302	BD.PGC.ruderferCell2018	CHRD	Transcriptome	BRAIN	SMR	PsychENCODE	SMR	0.0821612	0.0387167	0.0338283		30545856	10.1126/science.aat8127	Gandal et all science	BRAIN
CHRD	Q9H2X0	1949	TRANS	Depression_iPSYCH_2023	DECODE_Specific	-,NA		0.0388051	0.0388051	DECODE	DECODE	0.971698	264.302	MDD	CHRD	Proteiome	BRAIN	SMR	BrainMeta	SMR	0.0305871	0.0192166	0.111453		37415601	10.3389/fgene.2023.1191264	Gedik et all Front Genet	BRAIN
CHRD	Q9H2X0	1949	TRANS	Depression_iPSYCH_2023	DECODE_Specific	-,NA		0.0388051	0.0388051	DECODE	DECODE	0.971698	264.302	BIP	CHRD	Proteiome	BRAIN	SMR	BrainMeta	SMR	0.0851098	0.0448403	0.0576876		37415601	10.3389/fgene.2023.1191264	Gedik et all Front Genet	BRAIN
CHRD	Q9H2X0	1949	TRANS	Depression_iPSYCH_2023	DECODE_Specific	-,NA		0.0388051	0.0388051	DECODE	DECODE	0.971698	264.302	SCZ	CHRD	Proteiome	BRAIN	SMR	BrainMeta	SMR	-0.0293661	0.0382188	0.442269		37415601	10.3389/fgene.2023.1191264	Gedik et all Front Genet	BRAIN
CHRD	Q9H2X0	1949	TRANS	Depression_iPSYCH_2023	DECODE_Specific	-,NA		0.0388051	0.0388051	DECODE	DECODE	0.971698	264.302	SCZ	CHRD	Proteiome	BLOOD	SMR	deCODE	SMR	-0.171119	0.131567	0.193386		37415601	10.3389/fgene.2023.1191264	Gedik et all Front Genet	BLOOD
CHRD	Q9H2X0	1949	TRANS	Depression_iPSYCH_2023	DECODE_Specific	-,NA		0.0388051	0.0388051	DECODE	DECODE	0.971698	264.302	MDD	CHRD	Proteiome	BLOOD	SMR	deCODE	SMR	0.147122	0.065418	0.024516		37415601	10.3389/fgene.2023.1191264	Gedik et all Front Genet	BLOOD
CHRD	Q9H2X0	1949	TRANS	Depression_iPSYCH_2023	DECODE_Specific	-,NA		0.0388051	0.0388051	DECODE	DECODE	0.971698	264.302	BIP	CHRD	Proteiome	BLOOD	SMR	deCODE	SMR	-0.0837028	0.145731	0.565721		37415601	10.3389/fgene.2023.1191264	Gedik et all Front Genet	BLOOD
CHRD	Q9H2X0	1949	TRANS	Depression_iPSYCH_2023	DECODE_Specific	-,NA		0.0388051	0.0388051	DECODE	DECODE	0.971698	264.302	SCZ	CHRD	Transcriptome	BRAIN_DLPFC	TWAS	CMC	FUSION	0.94332		0.346		31691811	10.1093/hmg/ddz253	Hall et al Hum Mol Genet	BRAIN
CHRD	Q9H2X0	1949	TRANS	Depression_iPSYCH_2023	DECODE_Specific	-,NA		0.0388051	0.0388051	DECODE	DECODE	0.971698	264.302	SCZ.Clozuk.2018	CHRD	Transcriptome	BRAIN	TWAS	PsychENCODE	FUSION	0.46376		0.643		30545856	10.1126/science.aat8127	Gandal et all science	BRAIN
CHRD	Q9H2X0	1949	TRANS	PGC3_SCZ_NoUKB	DECODE_Specific	-,NA		0.545656	0.545656	DECODE	DECODE	1.03957	3716.46	SCZ	CHRD	Proteome	PLASMA	MR	deCODE	TwoSampleMR	-0.194552	0.118337	0.100165		37085628	10.1007/s00439-023-02562-0	Dang et al Human Genetics	BLOOD
CHRD	Q9H2X0	1949	TRANS	PGC3_SCZ_NoUKB	DECODE_Specific	-,NA		0.545656	0.545656	DECODE	DECODE	1.03957	3716.46	BIP	CHRD	Proteome	PLASMA	MR	deCODE	TwoSampleMR	-0.0837028	0.145522	0.565164		37085628	10.1007/s00439-023-02562-0	Dang et al Human Genetics	BLOOD
CHRD	Q9H2X0	1949	TRANS	PGC3_SCZ_NoUKB	DECODE_Specific	-,NA		0.545656	0.545656	DECODE	DECODE	1.03957	3716.46	MDD	CHRD	Proteome	PLASMA	MR	deCODE	TwoSampleMR	0.0719115	0.0518416	0.1654		37085628	10.1007/s00439-023-02562-0	Dang et al Human Genetics	BLOOD
CHRD	Q9H2X0	1949	TRANS	PGC3_SCZ_NoUKB	DECODE_Specific	-,NA		0.545656	0.545656	DECODE	DECODE	1.03957	3716.46	SCZ_PGC3	CHRD	Transcriptome	DLPFC	MR	CMC+GTEX	MendelianRandomization			0.828911		35460606	10.1016/j.ajhg.2022.04.004	Jiang eet all Am J Hum Genet	BRAIN
CHRD	Q9H2X0	1949	TRANS	PGC3_SCZ_NoUKB	DECODE_Specific	-,NA		0.545656	0.545656	DECODE	DECODE	1.03957	3716.46	SCZ_PGC3	CHRD	Transcriptome	DLPFC	MR	CMC+GTEX	MendelianRandomization			0.815502		35460606	10.1016/j.ajhg.2022.04.004	Jiang eet all Am J Hum Genet	BRAIN
CHRD	Q9H2X0	1949	TRANS	PGC3_SCZ_NoUKB	DECODE_Specific	-,NA		0.545656	0.545656	DECODE	DECODE	1.03957	3716.46	SCZ_PGC3	CHRD	Transcriptome	DLPFC	MR	CMC+GTEX	MendelianRandomization			0.999074		35460606	10.1016/j.ajhg.2022.04.004	Jiang eet all Am J Hum Genet	BRAIN
CHRD	Q9H2X0	1949	TRANS	PGC3_SCZ_NoUKB	DECODE_Specific	-,NA		0.545656	0.545656	DECODE	DECODE	1.03957	3716.46	SCZ_PGC3	CHRD	Transcriptome	DLPFC	MR	CMC+GTEX	EMIC			0.741846		35460606	10.1016/j.ajhg.2022.04.004	Jiang eet all Am J Hum Genet	BRAIN
CHRD	Q9H2X0	1949	TRANS	PGC3_SCZ_NoUKB	DECODE_Specific	-,NA		0.545656	0.545656	DECODE	DECODE	1.03957	3716.46	BIP_2019_Stahl_etall	CHRD	Transcriptome	DLPFC	MR	CMC+GTEX	MendelianRandomization			0.479516		35460606	10.1016/j.ajhg.2022.04.004	Jiang eet all Am J Hum Genet	BRAIN
CHRD	Q9H2X0	1949	TRANS	PGC3_SCZ_NoUKB	DECODE_Specific	-,NA		0.545656	0.545656	DECODE	DECODE	1.03957	3716.46	BIP_2019_Stahl_etall	CHRD	Transcriptome	DLPFC	MR	CMC+GTEX	MendelianRandomization			0.266125		35460606	10.1016/j.ajhg.2022.04.004	Jiang eet all Am J Hum Genet	BRAIN
CHRD	Q9H2X0	1949	TRANS	PGC3_SCZ_NoUKB	DECODE_Specific	-,NA		0.545656	0.545656	DECODE	DECODE	1.03957	3716.46	BIP_2019_Stahl_etall	CHRD	Transcriptome	DLPFC	MR	CMC+GTEX	MendelianRandomization			0.22215		35460606	10.1016/j.ajhg.2022.04.004	Jiang eet all Am J Hum Genet	BRAIN
CHRD	Q9H2X0	1949	TRANS	PGC3_SCZ_NoUKB	DECODE_Specific	-,NA		0.545656	0.545656	DECODE	DECODE	1.03957	3716.46	BIP_2019_Stahl_etall	CHRD	Transcriptome	DLPFC	MR	CMC+GTEX	EMIC			0.0590218		35460606	10.1016/j.ajhg.2022.04.004	Jiang eet all Am J Hum Genet	BRAIN
CHRD	Q9H2X0	1949	TRANS	PGC3_SCZ_NoUKB	DECODE_Specific	-,NA		0.545656	0.545656	DECODE	DECODE	1.03957	3716.46	Deepression_Wray_tall	CHRD	Transcriptome	BRAIN DLPFC	MR	PsychENCODE	TwoSampleMR	0.02	0.01	0.0838		35296807	10.1038/s41380-022-01507-9	Deng et all Mol Psychiatry	BRAIN
CHRD	Q9H2X0	1949	TRANS	PGC3_SCZ_NoUKB	DECODE_Specific	-,NA		0.545656	0.545656	DECODE	DECODE	1.03957	3716.46	SCZ_PGC3	CHRD	Transcriptome	DLPFC	SMR	CMC+GTEX	SMR	0.00672239	0.0339853	0.843199		35460606	10.1016/j.ajhg.2022.04.004	Jiang eet all Am J Hum Genet	BRAIN
CHRD	Q9H2X0	1949	TRANS	PGC3_SCZ_NoUKB	DECODE_Specific	-,NA		0.545656	0.545656	DECODE	DECODE	1.03957	3716.46	SCZ_PGC3	CHRD	Transcriptome_Transcriptlvel	DLPFC	SMR	CMC+GTEX	SMR	-0.0149325	0.0288844	0.605175		35460606	10.1016/j.ajhg.2022.04.004	Jiang eet all Am J Hum Genet	BRAIN
CHRD	Q9H2X0	1949	TRANS	PGC3_SCZ_NoUKB	DECODE_Specific	-,NA		0.545656	0.545656	DECODE	DECODE	1.03957	3716.46	SCZ.Clozuk.2018	CHRD	Transcriptome	BRAIN	SMR	PsychENCODE	SMR	0.0089524	0.0254908	0.725		30545856	10.1126/science.aat8127	Gandal et all science	BRAIN
CHRD	Q9H2X0	1949	TRANS	PGC3_SCZ_NoUKB	DECODE_Specific	-,NA		0.545656	0.545656	DECODE	DECODE	1.03957	3716.46	BD.PGC.ruderferCell2018	CHRD	Transcriptome	BRAIN	SMR	PsychENCODE	SMR	0.0821612	0.0387167	0.0338283		30545856	10.1126/science.aat8127	Gandal et all science	BRAIN
CHRD	Q9H2X0	1949	TRANS	PGC3_SCZ_NoUKB	DECODE_Specific	-,NA		0.545656	0.545656	DECODE	DECODE	1.03957	3716.46	MDD	CHRD	Proteiome	BRAIN	SMR	BrainMeta	SMR	0.0305871	0.0192166	0.111453		37415601	10.3389/fgene.2023.1191264	Gedik et all Front Genet	BRAIN
CHRD	Q9H2X0	1949	TRANS	PGC3_SCZ_NoUKB	DECODE_Specific	-,NA		0.545656	0.545656	DECODE	DECODE	1.03957	3716.46	BIP	CHRD	Proteiome	BRAIN	SMR	BrainMeta	SMR	0.0851098	0.0448403	0.0576876		37415601	10.3389/fgene.2023.1191264	Gedik et all Front Genet	BRAIN
CHRD	Q9H2X0	1949	TRANS	PGC3_SCZ_NoUKB	DECODE_Specific	-,NA		0.545656	0.545656	DECODE	DECODE	1.03957	3716.46	SCZ	CHRD	Proteiome	BRAIN	SMR	BrainMeta	SMR	-0.0293661	0.0382188	0.442269		37415601	10.3389/fgene.2023.1191264	Gedik et all Front Genet	BRAIN
CHRD	Q9H2X0	1949	TRANS	PGC3_SCZ_NoUKB	DECODE_Specific	-,NA		0.545656	0.545656	DECODE	DECODE	1.03957	3716.46	SCZ	CHRD	Proteiome	BLOOD	SMR	deCODE	SMR	-0.171119	0.131567	0.193386		37415601	10.3389/fgene.2023.1191264	Gedik et all Front Genet	BLOOD
CHRD	Q9H2X0	1949	TRANS	PGC3_SCZ_NoUKB	DECODE_Specific	-,NA		0.545656	0.545656	DECODE	DECODE	1.03957	3716.46	MDD	CHRD	Proteiome	BLOOD	SMR	deCODE	SMR	0.147122	0.065418	0.024516		37415601	10.3389/fgene.2023.1191264	Gedik et all Front Genet	BLOOD
CHRD	Q9H2X0	1949	TRANS	PGC3_SCZ_NoUKB	DECODE_Specific	-,NA		0.545656	0.545656	DECODE	DECODE	1.03957	3716.46	BIP	CHRD	Proteiome	BLOOD	SMR	deCODE	SMR	-0.0837028	0.145731	0.565721		37415601	10.3389/fgene.2023.1191264	Gedik et all Front Genet	BLOOD
CHRD	Q9H2X0	1949	TRANS	PGC3_SCZ_NoUKB	DECODE_Specific	-,NA		0.545656	0.545656	DECODE	DECODE	1.03957	3716.46	SCZ	CHRD	Transcriptome	BRAIN_DLPFC	TWAS	CMC	FUSION	0.94332		0.346		31691811	10.1093/hmg/ddz253	Hall et al Hum Mol Genet	BRAIN
CHRD	Q9H2X0	1949	TRANS	PGC3_SCZ_NoUKB	DECODE_Specific	-,NA		0.545656	0.545656	DECODE	DECODE	1.03957	3716.46	SCZ.Clozuk.2018	CHRD	Transcriptome	BRAIN	TWAS	PsychENCODE	FUSION	0.46376		0.643		30545856	10.1126/science.aat8127	Gandal et all science	BRAIN
CHRDL2	Q6WN34	24168	CIS	PGC3_SCZ_NoUKB	BOTH	+,+	0.0958511	0.0958511	0.186121	metap	UKBB_PPP	0.586402	358.291	Bipolar disorder	CHRDL2	Proteome	PLASMA	MR	INTERVAL	TwoSampleMR	-0.00902924	0.0366044	0.805163		36280454	https://doi.org/10.1016/j.biopsych.2022.08.015	Lu et al Biol Psychiatry	BLOOD
CHRDL2	Q6WN34	24168	CIS	PGC3_SCZ_NoUKB	BOTH	+,+	0.0958511	0.0958511	0.186121	metap	UKBB_PPP	0.586402	358.291	Bipolar disorder	CHRDL2	Proteome	PLASMA	MR	AGES	TwoSampleMR	-0.013287	0.030604	0.664173		36280454	https://doi.org/10.1016/j.biopsych.2022.08.015	Lu et al Biol Psychiatry	BLOOD
CHRDL2	Q6WN34	24168	CIS	PGC3_SCZ_NoUKB	BOTH	+,+	0.0958511	0.0958511	0.186121	metap	UKBB_PPP	0.586402	358.291	Bipolar disorder	CHRDL2	Proteome	PLASMA	MR	FENLAND	TwoSampleMR	-0.00943164	0.0314968	0.764599		36280454	https://doi.org/10.1016/j.biopsych.2022.08.015	Lu et al Biol Psychiatry	BLOOD
CHRDL2	Q6WN34	24168	CIS	PGC3_SCZ_NoUKB	BOTH	+,+	0.0958511	0.0958511	0.186121	metap	UKBB_PPP	0.586402	358.291	Major depressive disorder	CHRDL2	Proteome	PLASMA	MR	INTERVAL	TwoSampleMR	0.0260125	0.0168224	0.122033		36280454	https://doi.org/10.1016/j.biopsych.2022.08.015	Lu et al Biol Psychiatry	BLOOD
CHRDL2	Q6WN34	24168	CIS	PGC3_SCZ_NoUKB	BOTH	+,+	0.0958511	0.0958511	0.186121	metap	UKBB_PPP	0.586402	358.291	Major depressive disorder	CHRDL2	Proteome	PLASMA	MR	AGES	TwoSampleMR	0.0210738	0.0144966	0.146029		36280454	https://doi.org/10.1016/j.biopsych.2022.08.015	Lu et al Biol Psychiatry	BLOOD
CHRDL2	Q6WN34	24168	CIS	PGC3_SCZ_NoUKB	BOTH	+,+	0.0958511	0.0958511	0.186121	metap	UKBB_PPP	0.586402	358.291	Major depressive disorder	CHRDL2	Proteome	PLASMA	MR	FENLAND	TwoSampleMR	0.034861	0.0195427	0.0744508		36280454	https://doi.org/10.1016/j.biopsych.2022.08.015	Lu et al Biol Psychiatry	BLOOD
CHRDL2	Q6WN34	24168	CIS	PGC3_SCZ_NoUKB	BOTH	+,+	0.0958511	0.0958511	0.186121	metap	UKBB_PPP	0.586402	358.291	Schizophrenia	CHRDL2	Proteome	PLASMA	MR	INTERVAL	TwoSampleMR	0.0439231	0.034891	0.208078		36280454	https://doi.org/10.1016/j.biopsych.2022.08.015	Lu et al Biol Psychiatry	BLOOD
CHRDL2	Q6WN34	24168	CIS	PGC3_SCZ_NoUKB	BOTH	+,+	0.0958511	0.0958511	0.186121	metap	UKBB_PPP	0.586402	358.291	Schizophrenia	CHRDL2	Proteome	PLASMA	MR	AGES	TwoSampleMR	0.0265807	0.0291275	0.361472		36280454	https://doi.org/10.1016/j.biopsych.2022.08.015	Lu et al Biol Psychiatry	BLOOD
CHRDL2	Q6WN34	24168	CIS	PGC3_SCZ_NoUKB	BOTH	+,+	0.0958511	0.0958511	0.186121	metap	UKBB_PPP	0.586402	358.291	Schizophrenia	CHRDL2	Proteome	PLASMA	MR	FENLAND	TwoSampleMR	0.0431521	0.0290586	0.137544		36280454	https://doi.org/10.1016/j.biopsych.2022.08.015	Lu et al Biol Psychiatry	BLOOD
CHRDL2	Q6WN34	24168	CIS	PGC3_SCZ_NoUKB	BOTH	+,+	0.0958511	0.0958511	0.186121	metap	UKBB_PPP	0.586402	358.291	Deepression_Wray_tall	CHRDL2	Proteiome	BLOOD	MR	AGES	TwoSampleMR	0.02	0.01	0.146		35296807	10.1038/s41380-022-01507-9	Deng et all Mol Psychiatry	BLOOD
CHRDL2	Q6WN34	24168	CIS	PGC3_SCZ_NoUKB	BOTH	+,+	0.0958511	0.0958511	0.186121	metap	UKBB_PPP	0.586402	358.291	SCZ.Clozuk.2018	CHRDL2	Transcriptome	BRAIN	SMR	PsychENCODE	SMR	0.0746013	0.057262	0.193		30545856	10.1126/science.aat8127	Gandal et all science	BRAIN
CHRDL2	Q6WN34	24168	CIS	PGC3_SCZ_NoUKB	BOTH	+,+	0.0958511	0.0958511	0.186121	metap	UKBB_PPP	0.586402	358.291	SCZ	CHRDL2	Proteiome	BLOOD	SMR	deCODE	SMR	0.0336424	0.0352285	0.33959		37415601	10.3389/fgene.2023.1191264	Gedik et all Front Genet	BLOOD
CHRDL2	Q6WN34	24168	CIS	PGC3_SCZ_NoUKB	BOTH	+,+	0.0958511	0.0958511	0.186121	metap	UKBB_PPP	0.586402	358.291	MDD	CHRDL2	Proteiome	BLOOD	SMR	deCODE	SMR	0.0291044	0.0173872	0.0941509		37415601	10.3389/fgene.2023.1191264	Gedik et all Front Genet	BLOOD
CHRDL2	Q6WN34	24168	CIS	PGC3_SCZ_NoUKB	BOTH	+,+	0.0958511	0.0958511	0.186121	metap	UKBB_PPP	0.586402	358.291	BIP	CHRDL2	Proteiome	BLOOD	SMR	deCODE	SMR	-0.0122187	0.0369852	0.741123		37415601	10.3389/fgene.2023.1191264	Gedik et all Front Genet	BLOOD
CHRDL2	Q6WN34	24168	CIS	PGC3_SCZ_NoUKB	BOTH	+,+	0.0958511	0.0958511	0.186121	metap	UKBB_PPP	0.586402	358.291	SCZ.Clozuk.2018	CHRDL2	Transcriptome	BRAIN	TWAS	PsychENCODE	FUSION	1.08938		0.276		30545856	10.1126/science.aat8127	Gandal et all science	BRAIN
CHRDL2	Q6WN34	24168	CIS	PGC3_SCZ_NoUKB	BOTH	+,+	0.0958511	0.0958511	0.186121	metap	UKBB_PPP	0.586402	358.291	BD.PGC.ruderferCell2018	CHRDL2	Transcriptome	BRAIN	TWAS	PsychENCODE	FUSION	1.15402		0.248		30545856	10.1126/science.aat8127	Gandal et all science	BRAIN
CHRDL2	Q6WN34	24168	CIS	Depression_iPSYCH_2023	BOTH	-,-	0.164691	0.164691	0.20484	metap	UKBB_PPP	0.907987	615.615	Bipolar disorder	CHRDL2	Proteome	PLASMA	MR	INTERVAL	TwoSampleMR	-0.00902924	0.0366044	0.805163		36280454	https://doi.org/10.1016/j.biopsych.2022.08.015	Lu et al Biol Psychiatry	BLOOD
CHRDL2	Q6WN34	24168	CIS	Depression_iPSYCH_2023	BOTH	-,-	0.164691	0.164691	0.20484	metap	UKBB_PPP	0.907987	615.615	Bipolar disorder	CHRDL2	Proteome	PLASMA	MR	AGES	TwoSampleMR	-0.013287	0.030604	0.664173		36280454	https://doi.org/10.1016/j.biopsych.2022.08.015	Lu et al Biol Psychiatry	BLOOD
CHRDL2	Q6WN34	24168	CIS	Depression_iPSYCH_2023	BOTH	-,-	0.164691	0.164691	0.20484	metap	UKBB_PPP	0.907987	615.615	Bipolar disorder	CHRDL2	Proteome	PLASMA	MR	FENLAND	TwoSampleMR	-0.00943164	0.0314968	0.764599		36280454	https://doi.org/10.1016/j.biopsych.2022.08.015	Lu et al Biol Psychiatry	BLOOD
CHRDL2	Q6WN34	24168	CIS	Depression_iPSYCH_2023	BOTH	-,-	0.164691	0.164691	0.20484	metap	UKBB_PPP	0.907987	615.615	Major depressive disorder	CHRDL2	Proteome	PLASMA	MR	INTERVAL	TwoSampleMR	0.0260125	0.0168224	0.122033		36280454	https://doi.org/10.1016/j.biopsych.2022.08.015	Lu et al Biol Psychiatry	BLOOD
CHRDL2	Q6WN34	24168	CIS	Depression_iPSYCH_2023	BOTH	-,-	0.164691	0.164691	0.20484	metap	UKBB_PPP	0.907987	615.615	Major depressive disorder	CHRDL2	Proteome	PLASMA	MR	AGES	TwoSampleMR	0.0210738	0.0144966	0.146029		36280454	https://doi.org/10.1016/j.biopsych.2022.08.015	Lu et al Biol Psychiatry	BLOOD
CHRDL2	Q6WN34	24168	CIS	Depression_iPSYCH_2023	BOTH	-,-	0.164691	0.164691	0.20484	metap	UKBB_PPP	0.907987	615.615	Major depressive disorder	CHRDL2	Proteome	PLASMA	MR	FENLAND	TwoSampleMR	0.034861	0.0195427	0.0744508		36280454	https://doi.org/10.1016/j.biopsych.2022.08.015	Lu et al Biol Psychiatry	BLOOD
CHRDL2	Q6WN34	24168	CIS	Depression_iPSYCH_2023	BOTH	-,-	0.164691	0.164691	0.20484	metap	UKBB_PPP	0.907987	615.615	Schizophrenia	CHRDL2	Proteome	PLASMA	MR	INTERVAL	TwoSampleMR	0.0439231	0.034891	0.208078		36280454	https://doi.org/10.1016/j.biopsych.2022.08.015	Lu et al Biol Psychiatry	BLOOD
CHRDL2	Q6WN34	24168	CIS	Depression_iPSYCH_2023	BOTH	-,-	0.164691	0.164691	0.20484	metap	UKBB_PPP	0.907987	615.615	Schizophrenia	CHRDL2	Proteome	PLASMA	MR	AGES	TwoSampleMR	0.0265807	0.0291275	0.361472		36280454	https://doi.org/10.1016/j.biopsych.2022.08.015	Lu et al Biol Psychiatry	BLOOD
CHRDL2	Q6WN34	24168	CIS	Depression_iPSYCH_2023	BOTH	-,-	0.164691	0.164691	0.20484	metap	UKBB_PPP	0.907987	615.615	Schizophrenia	CHRDL2	Proteome	PLASMA	MR	FENLAND	TwoSampleMR	0.0431521	0.0290586	0.137544		36280454	https://doi.org/10.1016/j.biopsych.2022.08.015	Lu et al Biol Psychiatry	BLOOD
CHRDL2	Q6WN34	24168	CIS	Depression_iPSYCH_2023	BOTH	-,-	0.164691	0.164691	0.20484	metap	UKBB_PPP	0.907987	615.615	Deepression_Wray_tall	CHRDL2	Proteiome	BLOOD	MR	AGES	TwoSampleMR	0.02	0.01	0.146		35296807	10.1038/s41380-022-01507-9	Deng et all Mol Psychiatry	BLOOD
CHRDL2	Q6WN34	24168	CIS	Depression_iPSYCH_2023	BOTH	-,-	0.164691	0.164691	0.20484	metap	UKBB_PPP	0.907987	615.615	SCZ.Clozuk.2018	CHRDL2	Transcriptome	BRAIN	SMR	PsychENCODE	SMR	0.0746013	0.057262	0.193		30545856	10.1126/science.aat8127	Gandal et all science	BRAIN
CHRDL2	Q6WN34	24168	CIS	Depression_iPSYCH_2023	BOTH	-,-	0.164691	0.164691	0.20484	metap	UKBB_PPP	0.907987	615.615	SCZ	CHRDL2	Proteiome	BLOOD	SMR	deCODE	SMR	0.0336424	0.0352285	0.33959		37415601	10.3389/fgene.2023.1191264	Gedik et all Front Genet	BLOOD
CHRDL2	Q6WN34	24168	CIS	Depression_iPSYCH_2023	BOTH	-,-	0.164691	0.164691	0.20484	metap	UKBB_PPP	0.907987	615.615	MDD	CHRDL2	Proteiome	BLOOD	SMR	deCODE	SMR	0.0291044	0.0173872	0.0941509		37415601	10.3389/fgene.2023.1191264	Gedik et all Front Genet	BLOOD
CHRDL2	Q6WN34	24168	CIS	Depression_iPSYCH_2023	BOTH	-,-	0.164691	0.164691	0.20484	metap	UKBB_PPP	0.907987	615.615	BIP	CHRDL2	Proteiome	BLOOD	SMR	deCODE	SMR	-0.0122187	0.0369852	0.741123		37415601	10.3389/fgene.2023.1191264	Gedik et all Front Genet	BLOOD
CHRDL2	Q6WN34	24168	CIS	Depression_iPSYCH_2023	BOTH	-,-	0.164691	0.164691	0.20484	metap	UKBB_PPP	0.907987	615.615	SCZ.Clozuk.2018	CHRDL2	Transcriptome	BRAIN	TWAS	PsychENCODE	FUSION	1.08938		0.276		30545856	10.1126/science.aat8127	Gandal et all science	BRAIN
CHRDL2	Q6WN34	24168	CIS	Depression_iPSYCH_2023	BOTH	-,-	0.164691	0.164691	0.20484	metap	UKBB_PPP	0.907987	615.615	BD.PGC.ruderferCell2018	CHRDL2	Transcriptome	BRAIN	TWAS	PsychENCODE	FUSION	1.15402		0.248		30545856	10.1126/science.aat8127	Gandal et all science	BRAIN
CHRDL2	Q6WN34	24168	CIS	BIP_PGC3_noukb	BOTH	-,-	0.780218	0.620561	0.780218	DECODE	metap	1.23452	2319.66	Bipolar disorder	CHRDL2	Proteome	PLASMA	MR	INTERVAL	TwoSampleMR	-0.00902924	0.0366044	0.805163		36280454	https://doi.org/10.1016/j.biopsych.2022.08.015	Lu et al Biol Psychiatry	BLOOD
CHRDL2	Q6WN34	24168	CIS	BIP_PGC3_noukb	BOTH	-,-	0.780218	0.620561	0.780218	DECODE	metap	1.23452	2319.66	Bipolar disorder	CHRDL2	Proteome	PLASMA	MR	AGES	TwoSampleMR	-0.013287	0.030604	0.664173		36280454	https://doi.org/10.1016/j.biopsych.2022.08.015	Lu et al Biol Psychiatry	BLOOD
CHRDL2	Q6WN34	24168	CIS	BIP_PGC3_noukb	BOTH	-,-	0.780218	0.620561	0.780218	DECODE	metap	1.23452	2319.66	Bipolar disorder	CHRDL2	Proteome	PLASMA	MR	FENLAND	TwoSampleMR	-0.00943164	0.0314968	0.764599		36280454	https://doi.org/10.1016/j.biopsych.2022.08.015	Lu et al Biol Psychiatry	BLOOD
CHRDL2	Q6WN34	24168	CIS	BIP_PGC3_noukb	BOTH	-,-	0.780218	0.620561	0.780218	DECODE	metap	1.23452	2319.66	Major depressive disorder	CHRDL2	Proteome	PLASMA	MR	INTERVAL	TwoSampleMR	0.0260125	0.0168224	0.122033		36280454	https://doi.org/10.1016/j.biopsych.2022.08.015	Lu et al Biol Psychiatry	BLOOD
CHRDL2	Q6WN34	24168	CIS	BIP_PGC3_noukb	BOTH	-,-	0.780218	0.620561	0.780218	DECODE	metap	1.23452	2319.66	Major depressive disorder	CHRDL2	Proteome	PLASMA	MR	AGES	TwoSampleMR	0.0210738	0.0144966	0.146029		36280454	https://doi.org/10.1016/j.biopsych.2022.08.015	Lu et al Biol Psychiatry	BLOOD
CHRDL2	Q6WN34	24168	CIS	BIP_PGC3_noukb	BOTH	-,-	0.780218	0.620561	0.780218	DECODE	metap	1.23452	2319.66	Major depressive disorder	CHRDL2	Proteome	PLASMA	MR	FENLAND	TwoSampleMR	0.034861	0.0195427	0.0744508		36280454	https://doi.org/10.1016/j.biopsych.2022.08.015	Lu et al Biol Psychiatry	BLOOD
CHRDL2	Q6WN34	24168	CIS	BIP_PGC3_noukb	BOTH	-,-	0.780218	0.620561	0.780218	DECODE	metap	1.23452	2319.66	Schizophrenia	CHRDL2	Proteome	PLASMA	MR	INTERVAL	TwoSampleMR	0.0439231	0.034891	0.208078		36280454	https://doi.org/10.1016/j.biopsych.2022.08.015	Lu et al Biol Psychiatry	BLOOD
CHRDL2	Q6WN34	24168	CIS	BIP_PGC3_noukb	BOTH	-,-	0.780218	0.620561	0.780218	DECODE	metap	1.23452	2319.66	Schizophrenia	CHRDL2	Proteome	PLASMA	MR	AGES	TwoSampleMR	0.0265807	0.0291275	0.361472		36280454	https://doi.org/10.1016/j.biopsych.2022.08.015	Lu et al Biol Psychiatry	BLOOD
CHRDL2	Q6WN34	24168	CIS	BIP_PGC3_noukb	BOTH	-,-	0.780218	0.620561	0.780218	DECODE	metap	1.23452	2319.66	Schizophrenia	CHRDL2	Proteome	PLASMA	MR	FENLAND	TwoSampleMR	0.0431521	0.0290586	0.137544		36280454	https://doi.org/10.1016/j.biopsych.2022.08.015	Lu et al Biol Psychiatry	BLOOD
CHRDL2	Q6WN34	24168	CIS	BIP_PGC3_noukb	BOTH	-,-	0.780218	0.620561	0.780218	DECODE	metap	1.23452	2319.66	Deepression_Wray_tall	CHRDL2	Proteiome	BLOOD	MR	AGES	TwoSampleMR	0.02	0.01	0.146		35296807	10.1038/s41380-022-01507-9	Deng et all Mol Psychiatry	BLOOD
CHRDL2	Q6WN34	24168	CIS	BIP_PGC3_noukb	BOTH	-,-	0.780218	0.620561	0.780218	DECODE	metap	1.23452	2319.66	SCZ.Clozuk.2018	CHRDL2	Transcriptome	BRAIN	SMR	PsychENCODE	SMR	0.0746013	0.057262	0.193		30545856	10.1126/science.aat8127	Gandal et all science	BRAIN
CHRDL2	Q6WN34	24168	CIS	BIP_PGC3_noukb	BOTH	-,-	0.780218	0.620561	0.780218	DECODE	metap	1.23452	2319.66	SCZ	CHRDL2	Proteiome	BLOOD	SMR	deCODE	SMR	0.0336424	0.0352285	0.33959		37415601	10.3389/fgene.2023.1191264	Gedik et all Front Genet	BLOOD
CHRDL2	Q6WN34	24168	CIS	BIP_PGC3_noukb	BOTH	-,-	0.780218	0.620561	0.780218	DECODE	metap	1.23452	2319.66	MDD	CHRDL2	Proteiome	BLOOD	SMR	deCODE	SMR	0.0291044	0.0173872	0.0941509		37415601	10.3389/fgene.2023.1191264	Gedik et all Front Genet	BLOOD
CHRDL2	Q6WN34	24168	CIS	BIP_PGC3_noukb	BOTH	-,-	0.780218	0.620561	0.780218	DECODE	metap	1.23452	2319.66	BIP	CHRDL2	Proteiome	BLOOD	SMR	deCODE	SMR	-0.0122187	0.0369852	0.741123		37415601	10.3389/fgene.2023.1191264	Gedik et all Front Genet	BLOOD
CHRDL2	Q6WN34	24168	CIS	BIP_PGC3_noukb	BOTH	-,-	0.780218	0.620561	0.780218	DECODE	metap	1.23452	2319.66	SCZ.Clozuk.2018	CHRDL2	Transcriptome	BRAIN	TWAS	PsychENCODE	FUSION	1.08938		0.276		30545856	10.1126/science.aat8127	Gandal et all science	BRAIN
CHRDL2	Q6WN34	24168	CIS	BIP_PGC3_noukb	BOTH	-,-	0.780218	0.620561	0.780218	DECODE	metap	1.23452	2319.66	BD.PGC.ruderferCell2018	CHRDL2	Transcriptome	BRAIN	TWAS	PsychENCODE	FUSION	1.15402		0.248		30545856	10.1126/science.aat8127	Gandal et all science	BRAIN
CHRDL2	Q6WN34	24168	CIS	Cognition_Meta	BOTH	-,-	0.846955	0.600339	0.846955	UKBB_PPP	metap	1.2593	2244.07	Bipolar disorder	CHRDL2	Proteome	PLASMA	MR	INTERVAL	TwoSampleMR	-0.00902924	0.0366044	0.805163		36280454	https://doi.org/10.1016/j.biopsych.2022.08.015	Lu et al Biol Psychiatry	BLOOD
CHRDL2	Q6WN34	24168	CIS	Cognition_Meta	BOTH	-,-	0.846955	0.600339	0.846955	UKBB_PPP	metap	1.2593	2244.07	Bipolar disorder	CHRDL2	Proteome	PLASMA	MR	AGES	TwoSampleMR	-0.013287	0.030604	0.664173		36280454	https://doi.org/10.1016/j.biopsych.2022.08.015	Lu et al Biol Psychiatry	BLOOD
CHRDL2	Q6WN34	24168	CIS	Cognition_Meta	BOTH	-,-	0.846955	0.600339	0.846955	UKBB_PPP	metap	1.2593	2244.07	Bipolar disorder	CHRDL2	Proteome	PLASMA	MR	FENLAND	TwoSampleMR	-0.00943164	0.0314968	0.764599		36280454	https://doi.org/10.1016/j.biopsych.2022.08.015	Lu et al Biol Psychiatry	BLOOD
CHRDL2	Q6WN34	24168	CIS	Cognition_Meta	BOTH	-,-	0.846955	0.600339	0.846955	UKBB_PPP	metap	1.2593	2244.07	Major depressive disorder	CHRDL2	Proteome	PLASMA	MR	INTERVAL	TwoSampleMR	0.0260125	0.0168224	0.122033		36280454	https://doi.org/10.1016/j.biopsych.2022.08.015	Lu et al Biol Psychiatry	BLOOD
CHRDL2	Q6WN34	24168	CIS	Cognition_Meta	BOTH	-,-	0.846955	0.600339	0.846955	UKBB_PPP	metap	1.2593	2244.07	Major depressive disorder	CHRDL2	Proteome	PLASMA	MR	AGES	TwoSampleMR	0.0210738	0.0144966	0.146029		36280454	https://doi.org/10.1016/j.biopsych.2022.08.015	Lu et al Biol Psychiatry	BLOOD
CHRDL2	Q6WN34	24168	CIS	Cognition_Meta	BOTH	-,-	0.846955	0.600339	0.846955	UKBB_PPP	metap	1.2593	2244.07	Major depressive disorder	CHRDL2	Proteome	PLASMA	MR	FENLAND	TwoSampleMR	0.034861	0.0195427	0.0744508		36280454	https://doi.org/10.1016/j.biopsych.2022.08.015	Lu et al Biol Psychiatry	BLOOD
CHRDL2	Q6WN34	24168	CIS	Cognition_Meta	BOTH	-,-	0.846955	0.600339	0.846955	UKBB_PPP	metap	1.2593	2244.07	Schizophrenia	CHRDL2	Proteome	PLASMA	MR	INTERVAL	TwoSampleMR	0.0439231	0.034891	0.208078		36280454	https://doi.org/10.1016/j.biopsych.2022.08.015	Lu et al Biol Psychiatry	BLOOD
CHRDL2	Q6WN34	24168	CIS	Cognition_Meta	BOTH	-,-	0.846955	0.600339	0.846955	UKBB_PPP	metap	1.2593	2244.07	Schizophrenia	CHRDL2	Proteome	PLASMA	MR	AGES	TwoSampleMR	0.0265807	0.0291275	0.361472		36280454	https://doi.org/10.1016/j.biopsych.2022.08.015	Lu et al Biol Psychiatry	BLOOD
CHRDL2	Q6WN34	24168	CIS	Cognition_Meta	BOTH	-,-	0.846955	0.600339	0.846955	UKBB_PPP	metap	1.2593	2244.07	Schizophrenia	CHRDL2	Proteome	PLASMA	MR	FENLAND	TwoSampleMR	0.0431521	0.0290586	0.137544		36280454	https://doi.org/10.1016/j.biopsych.2022.08.015	Lu et al Biol Psychiatry	BLOOD
CHRDL2	Q6WN34	24168	CIS	Cognition_Meta	BOTH	-,-	0.846955	0.600339	0.846955	UKBB_PPP	metap	1.2593	2244.07	Deepression_Wray_tall	CHRDL2	Proteiome	BLOOD	MR	AGES	TwoSampleMR	0.02	0.01	0.146		35296807	10.1038/s41380-022-01507-9	Deng et all Mol Psychiatry	BLOOD
CHRDL2	Q6WN34	24168	CIS	Cognition_Meta	BOTH	-,-	0.846955	0.600339	0.846955	UKBB_PPP	metap	1.2593	2244.07	SCZ.Clozuk.2018	CHRDL2	Transcriptome	BRAIN	SMR	PsychENCODE	SMR	0.0746013	0.057262	0.193		30545856	10.1126/science.aat8127	Gandal et all science	BRAIN
CHRDL2	Q6WN34	24168	CIS	Cognition_Meta	BOTH	-,-	0.846955	0.600339	0.846955	UKBB_PPP	metap	1.2593	2244.07	SCZ	CHRDL2	Proteiome	BLOOD	SMR	deCODE	SMR	0.0336424	0.0352285	0.33959		37415601	10.3389/fgene.2023.1191264	Gedik et all Front Genet	BLOOD
CHRDL2	Q6WN34	24168	CIS	Cognition_Meta	BOTH	-,-	0.846955	0.600339	0.846955	UKBB_PPP	metap	1.2593	2244.07	MDD	CHRDL2	Proteiome	BLOOD	SMR	deCODE	SMR	0.0291044	0.0173872	0.0941509		37415601	10.3389/fgene.2023.1191264	Gedik et all Front Genet	BLOOD
CHRDL2	Q6WN34	24168	CIS	Cognition_Meta	BOTH	-,-	0.846955	0.600339	0.846955	UKBB_PPP	metap	1.2593	2244.07	BIP	CHRDL2	Proteiome	BLOOD	SMR	deCODE	SMR	-0.0122187	0.0369852	0.741123		37415601	10.3389/fgene.2023.1191264	Gedik et all Front Genet	BLOOD
CHRDL2	Q6WN34	24168	CIS	Cognition_Meta	BOTH	-,-	0.846955	0.600339	0.846955	UKBB_PPP	metap	1.2593	2244.07	SCZ.Clozuk.2018	CHRDL2	Transcriptome	BRAIN	TWAS	PsychENCODE	FUSION	1.08938		0.276		30545856	10.1126/science.aat8127	Gandal et all science	BRAIN
CHRDL2	Q6WN34	24168	CIS	Cognition_Meta	BOTH	-,-	0.846955	0.600339	0.846955	UKBB_PPP	metap	1.2593	2244.07	BD.PGC.ruderferCell2018	CHRDL2	Transcriptome	BRAIN	TWAS	PsychENCODE	FUSION	1.15402		0.248		30545856	10.1126/science.aat8127	Gandal et all science	BRAIN
CHRDL2	Q6WN34	24168	TRANS	BIP_PGC3_noukb	BOTH	+,+	0.911935	0.774271	0.911935	DECODE	metap	1.25981	5273.56	Bipolar disorder	CHRDL2	Proteome	PLASMA	MR	INTERVAL	TwoSampleMR	-0.00902924	0.0366044	0.805163		36280454	https://doi.org/10.1016/j.biopsych.2022.08.015	Lu et al Biol Psychiatry	BLOOD
CHRDL2	Q6WN34	24168	TRANS	BIP_PGC3_noukb	BOTH	+,+	0.911935	0.774271	0.911935	DECODE	metap	1.25981	5273.56	Bipolar disorder	CHRDL2	Proteome	PLASMA	MR	AGES	TwoSampleMR	-0.013287	0.030604	0.664173		36280454	https://doi.org/10.1016/j.biopsych.2022.08.015	Lu et al Biol Psychiatry	BLOOD
CHRDL2	Q6WN34	24168	TRANS	BIP_PGC3_noukb	BOTH	+,+	0.911935	0.774271	0.911935	DECODE	metap	1.25981	5273.56	Bipolar disorder	CHRDL2	Proteome	PLASMA	MR	FENLAND	TwoSampleMR	-0.00943164	0.0314968	0.764599		36280454	https://doi.org/10.1016/j.biopsych.2022.08.015	Lu et al Biol Psychiatry	BLOOD
CHRDL2	Q6WN34	24168	TRANS	BIP_PGC3_noukb	BOTH	+,+	0.911935	0.774271	0.911935	DECODE	metap	1.25981	5273.56	Major depressive disorder	CHRDL2	Proteome	PLASMA	MR	INTERVAL	TwoSampleMR	0.0260125	0.0168224	0.122033		36280454	https://doi.org/10.1016/j.biopsych.2022.08.015	Lu et al Biol Psychiatry	BLOOD
CHRDL2	Q6WN34	24168	TRANS	BIP_PGC3_noukb	BOTH	+,+	0.911935	0.774271	0.911935	DECODE	metap	1.25981	5273.56	Major depressive disorder	CHRDL2	Proteome	PLASMA	MR	AGES	TwoSampleMR	0.0210738	0.0144966	0.146029		36280454	https://doi.org/10.1016/j.biopsych.2022.08.015	Lu et al Biol Psychiatry	BLOOD
CHRDL2	Q6WN34	24168	TRANS	BIP_PGC3_noukb	BOTH	+,+	0.911935	0.774271	0.911935	DECODE	metap	1.25981	5273.56	Major depressive disorder	CHRDL2	Proteome	PLASMA	MR	FENLAND	TwoSampleMR	0.034861	0.0195427	0.0744508		36280454	https://doi.org/10.1016/j.biopsych.2022.08.015	Lu et al Biol Psychiatry	BLOOD
CHRDL2	Q6WN34	24168	TRANS	BIP_PGC3_noukb	BOTH	+,+	0.911935	0.774271	0.911935	DECODE	metap	1.25981	5273.56	Schizophrenia	CHRDL2	Proteome	PLASMA	MR	INTERVAL	TwoSampleMR	0.0439231	0.034891	0.208078		36280454	https://doi.org/10.1016/j.biopsych.2022.08.015	Lu et al Biol Psychiatry	BLOOD
CHRDL2	Q6WN34	24168	TRANS	BIP_PGC3_noukb	BOTH	+,+	0.911935	0.774271	0.911935	DECODE	metap	1.25981	5273.56	Schizophrenia	CHRDL2	Proteome	PLASMA	MR	AGES	TwoSampleMR	0.0265807	0.0291275	0.361472		36280454	https://doi.org/10.1016/j.biopsych.2022.08.015	Lu et al Biol Psychiatry	BLOOD
CHRDL2	Q6WN34	24168	TRANS	BIP_PGC3_noukb	BOTH	+,+	0.911935	0.774271	0.911935	DECODE	metap	1.25981	5273.56	Schizophrenia	CHRDL2	Proteome	PLASMA	MR	FENLAND	TwoSampleMR	0.0431521	0.0290586	0.137544		36280454	https://doi.org/10.1016/j.biopsych.2022.08.015	Lu et al Biol Psychiatry	BLOOD
CHRDL2	Q6WN34	24168	TRANS	BIP_PGC3_noukb	BOTH	+,+	0.911935	0.774271	0.911935	DECODE	metap	1.25981	5273.56	Deepression_Wray_tall	CHRDL2	Proteiome	BLOOD	MR	AGES	TwoSampleMR	0.02	0.01	0.146		35296807	10.1038/s41380-022-01507-9	Deng et all Mol Psychiatry	BLOOD
CHRDL2	Q6WN34	24168	TRANS	BIP_PGC3_noukb	BOTH	+,+	0.911935	0.774271	0.911935	DECODE	metap	1.25981	5273.56	SCZ.Clozuk.2018	CHRDL2	Transcriptome	BRAIN	SMR	PsychENCODE	SMR	0.0746013	0.057262	0.193		30545856	10.1126/science.aat8127	Gandal et all science	BRAIN
CHRDL2	Q6WN34	24168	TRANS	BIP_PGC3_noukb	BOTH	+,+	0.911935	0.774271	0.911935	DECODE	metap	1.25981	5273.56	SCZ	CHRDL2	Proteiome	BLOOD	SMR	deCODE	SMR	0.0336424	0.0352285	0.33959		37415601	10.3389/fgene.2023.1191264	Gedik et all Front Genet	BLOOD
CHRDL2	Q6WN34	24168	TRANS	BIP_PGC3_noukb	BOTH	+,+	0.911935	0.774271	0.911935	DECODE	metap	1.25981	5273.56	MDD	CHRDL2	Proteiome	BLOOD	SMR	deCODE	SMR	0.0291044	0.0173872	0.0941509		37415601	10.3389/fgene.2023.1191264	Gedik et all Front Genet	BLOOD
CHRDL2	Q6WN34	24168	TRANS	BIP_PGC3_noukb	BOTH	+,+	0.911935	0.774271	0.911935	DECODE	metap	1.25981	5273.56	BIP	CHRDL2	Proteiome	BLOOD	SMR	deCODE	SMR	-0.0122187	0.0369852	0.741123		37415601	10.3389/fgene.2023.1191264	Gedik et all Front Genet	BLOOD
CHRDL2	Q6WN34	24168	TRANS	BIP_PGC3_noukb	BOTH	+,+	0.911935	0.774271	0.911935	DECODE	metap	1.25981	5273.56	SCZ.Clozuk.2018	CHRDL2	Transcriptome	BRAIN	TWAS	PsychENCODE	FUSION	1.08938		0.276		30545856	10.1126/science.aat8127	Gandal et all science	BRAIN
CHRDL2	Q6WN34	24168	TRANS	BIP_PGC3_noukb	BOTH	+,+	0.911935	0.774271	0.911935	DECODE	metap	1.25981	5273.56	BD.PGC.ruderferCell2018	CHRDL2	Transcriptome	BRAIN	TWAS	PsychENCODE	FUSION	1.15402		0.248		30545856	10.1126/science.aat8127	Gandal et all science	BRAIN
CHRDL2	Q6WN34	24168	TRANS	Depression_iPSYCH_2023	BOTH	-,-	0.999979	0.994374	0.999979	DECODE	metap	1.45399	6772.68	Bipolar disorder	CHRDL2	Proteome	PLASMA	MR	INTERVAL	TwoSampleMR	-0.00902924	0.0366044	0.805163		36280454	https://doi.org/10.1016/j.biopsych.2022.08.015	Lu et al Biol Psychiatry	BLOOD
