## Supplementary Table 3 for "Large-Scale Mendelian Randomization Study Reveals Circulating Blood-based Proteomic Biomarkers for Psychopathology and Cognitive Task Performance" (part 26 of 139)

### Sheet: Supplementary_Table_3b (continued)
Supplementary Table 3b: comparison of current MR analyses with prior Transcriptome-Wide Association Studies (TWAS), Summary-data-based Mendelian Randomization (SMR), or Mendelian Randomization (MR) analyses pertaining to specific psychiatric disorders and cognitive ability
CHRDL2	Q6WN34	24168	TRANS	Depression_iPSYCH_2023	BOTH	-,-	0.999979	0.994374	0.999979	DECODE	metap	1.45399	6772.68	Bipolar disorder	CHRDL2	Proteome	PLASMA	MR	AGES	TwoSampleMR	-0.013287	0.030604	0.664173		36280454	https://doi.org/10.1016/j.biopsych.2022.08.015	Lu et al Biol Psychiatry	BLOOD
CHRDL2	Q6WN34	24168	TRANS	Depression_iPSYCH_2023	BOTH	-,-	0.999979	0.994374	0.999979	DECODE	metap	1.45399	6772.68	Bipolar disorder	CHRDL2	Proteome	PLASMA	MR	FENLAND	TwoSampleMR	-0.00943164	0.0314968	0.764599		36280454	https://doi.org/10.1016/j.biopsych.2022.08.015	Lu et al Biol Psychiatry	BLOOD
CHRDL2	Q6WN34	24168	TRANS	Depression_iPSYCH_2023	BOTH	-,-	0.999979	0.994374	0.999979	DECODE	metap	1.45399	6772.68	Major depressive disorder	CHRDL2	Proteome	PLASMA	MR	INTERVAL	TwoSampleMR	0.0260125	0.0168224	0.122033		36280454	https://doi.org/10.1016/j.biopsych.2022.08.015	Lu et al Biol Psychiatry	BLOOD
CHRDL2	Q6WN34	24168	TRANS	Depression_iPSYCH_2023	BOTH	-,-	0.999979	0.994374	0.999979	DECODE	metap	1.45399	6772.68	Major depressive disorder	CHRDL2	Proteome	PLASMA	MR	AGES	TwoSampleMR	0.0210738	0.0144966	0.146029		36280454	https://doi.org/10.1016/j.biopsych.2022.08.015	Lu et al Biol Psychiatry	BLOOD
CHRDL2	Q6WN34	24168	TRANS	Depression_iPSYCH_2023	BOTH	-,-	0.999979	0.994374	0.999979	DECODE	metap	1.45399	6772.68	Major depressive disorder	CHRDL2	Proteome	PLASMA	MR	FENLAND	TwoSampleMR	0.034861	0.0195427	0.0744508		36280454	https://doi.org/10.1016/j.biopsych.2022.08.015	Lu et al Biol Psychiatry	BLOOD
CHRDL2	Q6WN34	24168	TRANS	Depression_iPSYCH_2023	BOTH	-,-	0.999979	0.994374	0.999979	DECODE	metap	1.45399	6772.68	Schizophrenia	CHRDL2	Proteome	PLASMA	MR	INTERVAL	TwoSampleMR	0.0439231	0.034891	0.208078		36280454	https://doi.org/10.1016/j.biopsych.2022.08.015	Lu et al Biol Psychiatry	BLOOD
CHRDL2	Q6WN34	24168	TRANS	Depression_iPSYCH_2023	BOTH	-,-	0.999979	0.994374	0.999979	DECODE	metap	1.45399	6772.68	Schizophrenia	CHRDL2	Proteome	PLASMA	MR	AGES	TwoSampleMR	0.0265807	0.0291275	0.361472		36280454	https://doi.org/10.1016/j.biopsych.2022.08.015	Lu et al Biol Psychiatry	BLOOD
CHRDL2	Q6WN34	24168	TRANS	Depression_iPSYCH_2023	BOTH	-,-	0.999979	0.994374	0.999979	DECODE	metap	1.45399	6772.68	Schizophrenia	CHRDL2	Proteome	PLASMA	MR	FENLAND	TwoSampleMR	0.0431521	0.0290586	0.137544		36280454	https://doi.org/10.1016/j.biopsych.2022.08.015	Lu et al Biol Psychiatry	BLOOD
CHRDL2	Q6WN34	24168	TRANS	Depression_iPSYCH_2023	BOTH	-,-	0.999979	0.994374	0.999979	DECODE	metap	1.45399	6772.68	Deepression_Wray_tall	CHRDL2	Proteiome	BLOOD	MR	AGES	TwoSampleMR	0.02	0.01	0.146		35296807	10.1038/s41380-022-01507-9	Deng et all Mol Psychiatry	BLOOD
CHRDL2	Q6WN34	24168	TRANS	Depression_iPSYCH_2023	BOTH	-,-	0.999979	0.994374	0.999979	DECODE	metap	1.45399	6772.68	SCZ.Clozuk.2018	CHRDL2	Transcriptome	BRAIN	SMR	PsychENCODE	SMR	0.0746013	0.057262	0.193		30545856	10.1126/science.aat8127	Gandal et all science	BRAIN
CHRDL2	Q6WN34	24168	TRANS	Depression_iPSYCH_2023	BOTH	-,-	0.999979	0.994374	0.999979	DECODE	metap	1.45399	6772.68	SCZ	CHRDL2	Proteiome	BLOOD	SMR	deCODE	SMR	0.0336424	0.0352285	0.33959		37415601	10.3389/fgene.2023.1191264	Gedik et all Front Genet	BLOOD
CHRDL2	Q6WN34	24168	TRANS	Depression_iPSYCH_2023	BOTH	-,-	0.999979	0.994374	0.999979	DECODE	metap	1.45399	6772.68	MDD	CHRDL2	Proteiome	BLOOD	SMR	deCODE	SMR	0.0291044	0.0173872	0.0941509		37415601	10.3389/fgene.2023.1191264	Gedik et all Front Genet	BLOOD
CHRDL2	Q6WN34	24168	TRANS	Depression_iPSYCH_2023	BOTH	-,-	0.999979	0.994374	0.999979	DECODE	metap	1.45399	6772.68	BIP	CHRDL2	Proteiome	BLOOD	SMR	deCODE	SMR	-0.0122187	0.0369852	0.741123		37415601	10.3389/fgene.2023.1191264	Gedik et all Front Genet	BLOOD
CHRDL2	Q6WN34	24168	TRANS	Depression_iPSYCH_2023	BOTH	-,-	0.999979	0.994374	0.999979	DECODE	metap	1.45399	6772.68	SCZ.Clozuk.2018	CHRDL2	Transcriptome	BRAIN	TWAS	PsychENCODE	FUSION	1.08938		0.276		30545856	10.1126/science.aat8127	Gandal et all science	BRAIN
CHRDL2	Q6WN34	24168	TRANS	Depression_iPSYCH_2023	BOTH	-,-	0.999979	0.994374	0.999979	DECODE	metap	1.45399	6772.68	BD.PGC.ruderferCell2018	CHRDL2	Transcriptome	BRAIN	TWAS	PsychENCODE	FUSION	1.15402		0.248		30545856	10.1126/science.aat8127	Gandal et all science	BRAIN
CHST1	O43916	1969	TRANS	BIP_PGC3_noukb	DECODE_Specific	+,NA		0.00620672	0.00620672	DECODE	DECODE	0.163853	42.274	Bipolar disorder	CHST1	Proteome	PLASMA	MR	AGES	TwoSampleMR	-0.208712	0.0679348	0.00212455		36280454	https://doi.org/10.1016/j.biopsych.2022.08.015	Lu et al Biol Psychiatry	BLOOD
CHST1	O43916	1969	TRANS	BIP_PGC3_noukb	DECODE_Specific	+,NA		0.00620672	0.00620672	DECODE	DECODE	0.163853	42.274	Major depressive disorder	CHST1	Proteome	PLASMA	MR	AGES	TwoSampleMR	-0.0717391	0.0320652	0.0252675		36280454	https://doi.org/10.1016/j.biopsych.2022.08.015	Lu et al Biol Psychiatry	BLOOD
CHST1	O43916	1969	TRANS	BIP_PGC3_noukb	DECODE_Specific	+,NA		0.00620672	0.00620672	DECODE	DECODE	0.163853	42.274	Schizophrenia	CHST1	Proteome	PLASMA	MR	AGES	TwoSampleMR	-0.0374792	0.0543478	0.490435		36280454	https://doi.org/10.1016/j.biopsych.2022.08.015	Lu et al Biol Psychiatry	BLOOD
CHST1	O43916	1969	TRANS	BIP_PGC3_noukb	DECODE_Specific	+,NA		0.00620672	0.00620672	DECODE	DECODE	0.163853	42.274	SCZ_PGC3	CHST1	Transcriptome	DLPFC	MR	CMC+GTEX	MendelianRandomization			0.826504		35460606	10.1016/j.ajhg.2022.04.004	Jiang eet all Am J Hum Genet	BRAIN
CHST1	O43916	1969	TRANS	BIP_PGC3_noukb	DECODE_Specific	+,NA		0.00620672	0.00620672	DECODE	DECODE	0.163853	42.274	SCZ_PGC3	CHST1	Transcriptome	DLPFC	MR	CMC+GTEX	MendelianRandomization			0.833634		35460606	10.1016/j.ajhg.2022.04.004	Jiang eet all Am J Hum Genet	BRAIN
CHST1	O43916	1969	TRANS	BIP_PGC3_noukb	DECODE_Specific	+,NA		0.00620672	0.00620672	DECODE	DECODE	0.163853	42.274	SCZ_PGC3	CHST1	Transcriptome	DLPFC	MR	CMC+GTEX	MendelianRandomization			0.268429		35460606	10.1016/j.ajhg.2022.04.004	Jiang eet all Am J Hum Genet	BRAIN
CHST1	O43916	1969	TRANS	BIP_PGC3_noukb	DECODE_Specific	+,NA		0.00620672	0.00620672	DECODE	DECODE	0.163853	42.274	SCZ_PGC3	CHST1	Transcriptome	DLPFC	MR	CMC+GTEX	EMIC			0.0297289		35460606	10.1016/j.ajhg.2022.04.004	Jiang eet all Am J Hum Genet	BRAIN
CHST1	O43916	1969	TRANS	BIP_PGC3_noukb	DECODE_Specific	+,NA		0.00620672	0.00620672	DECODE	DECODE	0.163853	42.274	BIP_2019_Stahl_etall	CHST1	Transcriptome	DLPFC	MR	CMC+GTEX	MendelianRandomization			0.756753		35460606	10.1016/j.ajhg.2022.04.004	Jiang eet all Am J Hum Genet	BRAIN
CHST1	O43916	1969	TRANS	BIP_PGC3_noukb	DECODE_Specific	+,NA		0.00620672	0.00620672	DECODE	DECODE	0.163853	42.274	BIP_2019_Stahl_etall	CHST1	Transcriptome	DLPFC	MR	CMC+GTEX	MendelianRandomization			0.652045		35460606	10.1016/j.ajhg.2022.04.004	Jiang eet all Am J Hum Genet	BRAIN
CHST1	O43916	1969	TRANS	BIP_PGC3_noukb	DECODE_Specific	+,NA		0.00620672	0.00620672	DECODE	DECODE	0.163853	42.274	BIP_2019_Stahl_etall	CHST1	Transcriptome	DLPFC	MR	CMC+GTEX	MendelianRandomization			0.356053		35460606	10.1016/j.ajhg.2022.04.004	Jiang eet all Am J Hum Genet	BRAIN
CHST1	O43916	1969	TRANS	BIP_PGC3_noukb	DECODE_Specific	+,NA		0.00620672	0.00620672	DECODE	DECODE	0.163853	42.274	BIP_2019_Stahl_etall	CHST1	Transcriptome	DLPFC	MR	CMC+GTEX	EMIC			0.0299142		35460606	10.1016/j.ajhg.2022.04.004	Jiang eet all Am J Hum Genet	BRAIN
CHST1	O43916	1969	TRANS	BIP_PGC3_noukb	DECODE_Specific	+,NA		0.00620672	0.00620672	DECODE	DECODE	0.163853	42.274	Deepression_Wray_tall	CHST1	Transcriptome	BRAIN DLPFC	MR	PsychENCODE	TwoSampleMR	0	0.01	0.79		35296807	10.1038/s41380-022-01507-9	Deng et all Mol Psychiatry	BRAIN
CHST1	O43916	1969	TRANS	BIP_PGC3_noukb	DECODE_Specific	+,NA		0.00620672	0.00620672	DECODE	DECODE	0.163853	42.274	Deepression_Wray_tall	CHST1	Proteiome	BLOOD	MR	AGES	TwoSampleMR	0.07	0.03	0.0253		35296807	10.1038/s41380-022-01507-9	Deng et all Mol Psychiatry	BLOOD
CHST1	O43916	1969	TRANS	BIP_PGC3_noukb	DECODE_Specific	+,NA		0.00620672	0.00620672	DECODE	DECODE	0.163853	42.274	SCZ_PGC3	CHST1	Transcriptome	DLPFC	SMR	CMC+GTEX	SMR	0.0348717	0.0181397	0.0545562		35460606	10.1016/j.ajhg.2022.04.004	Jiang eet all Am J Hum Genet	BRAIN
CHST1	O43916	1969	TRANS	BIP_PGC3_noukb	DECODE_Specific	+,NA		0.00620672	0.00620672	DECODE	DECODE	0.163853	42.274	SCZ_PGC3	CHST1	Transcriptome_Transcriptlvel	DLPFC	SMR	CMC+GTEX	SMR	0.0560732	0.0233788	0.0164638		35460606	10.1016/j.ajhg.2022.04.004	Jiang eet all Am J Hum Genet	BRAIN
CHST1	O43916	1969	TRANS	BIP_PGC3_noukb	DECODE_Specific	+,NA		0.00620672	0.00620672	DECODE	DECODE	0.163853	42.274	SCZ_PGC3	CHST1	Transcriptome_Transcriptlvel	DLPFC	SMR	CMC+GTEX	SMR	0.0352786	0.0181565	0.0520129		35460606	10.1016/j.ajhg.2022.04.004	Jiang eet all Am J Hum Genet	BRAIN
CHST1	O43916	1969	TRANS	BIP_PGC3_noukb	DECODE_Specific	+,NA		0.00620672	0.00620672	DECODE	DECODE	0.163853	42.274	SCZ.Clozuk.2018	CHST1	Transcriptome	BRAIN	SMR	PsychENCODE	SMR	0.051477	0.0229123	0.0247		30545856	10.1126/science.aat8127	Gandal et all science	BRAIN
CHST1	O43916	1969	TRANS	BIP_PGC3_noukb	DECODE_Specific	+,NA		0.00620672	0.00620672	DECODE	DECODE	0.163853	42.274	BD.PGC.ruderferCell2018	CHST1	Transcriptome	BRAIN	SMR	PsychENCODE	SMR	0.0865799	0.0357381	0.0154088		30545856	10.1126/science.aat8127	Gandal et all science	BRAIN
CHST1	O43916	1969	TRANS	BIP_PGC3_noukb	DECODE_Specific	+,NA		0.00620672	0.00620672	DECODE	DECODE	0.163853	42.274	MDD	CHST1	Proteiome	BRAIN	SMR	BrainMeta	SMR	-0.0052928	0.00751872	0.481464		37415601	10.3389/fgene.2023.1191264	Gedik et all Front Genet	BRAIN
CHST1	O43916	1969	TRANS	BIP_PGC3_noukb	DECODE_Specific	+,NA		0.00620672	0.00620672	DECODE	DECODE	0.163853	42.274	BIP	CHST1	Proteiome	BRAIN	SMR	BrainMeta	SMR	0.0438746	0.0164209	0.00754279		37415601	10.3389/fgene.2023.1191264	Gedik et all Front Genet	BRAIN
CHST1	O43916	1969	TRANS	BIP_PGC3_noukb	DECODE_Specific	+,NA		0.00620672	0.00620672	DECODE	DECODE	0.163853	42.274	SCZ	CHST1	Proteiome	BRAIN	SMR	BrainMeta	SMR	0.0428341	0.0142219	0.00259663		37415601	10.3389/fgene.2023.1191264	Gedik et all Front Genet	BRAIN
CHST1	O43916	1969	TRANS	BIP_PGC3_noukb	DECODE_Specific	+,NA		0.00620672	0.00620672	DECODE	DECODE	0.163853	42.274	SCZ	CHST1	Transcriptome	BRAIN_DLPFC	TWAS	CMC	FUSION	1.56271		0.118		31691811	10.1093/hmg/ddz253	Hall et al Hum Mol Genet	BRAIN
CHST1	O43916	1969	TRANS	BIP_PGC3_noukb	DECODE_Specific	+,NA		0.00620672	0.00620672	DECODE	DECODE	0.163853	42.274	SCZ.Clozuk.2018	CHST1	Transcriptome	BRAIN	TWAS	PsychENCODE	FUSION	2.83013		0.00465		30545856	10.1126/science.aat8127	Gandal et all science	BRAIN
CHST1	O43916	1969	TRANS	BIP_PGC3_noukb	DECODE_Specific	+,NA		0.00620672	0.00620672	DECODE	DECODE	0.163853	42.274	BD.PGC.ruderferCell2018	CHST1	Transcriptome	BRAIN	TWAS	PsychENCODE	FUSION	2.88156		0.00396		30545856	10.1126/science.aat8127	Gandal et all science	BRAIN
CHST1	O43916	1969	TRANS	BIP_PGC3_noukb	DECODE_Specific	+,NA		0.00620672	0.00620672	DECODE	DECODE	0.163853	42.274	Bipolar disorder	CHST1	Transcriptome	BRAIN DPFC	TWAS	783 donors of European ancestry	FUSION	3.8568		0.000115		35882878	10.1038/s41467-022-31873-5	Wingo et all Nat Commun	BRAIN
CHST1	O43916	1969	TRANS	BIP_PGC3_noukb	DECODE_Specific	+,NA		0.00620672	0.00620672	DECODE	DECODE	0.163853	42.274	Depression Howard et all	CHST1	Proteiome	BRAIN	PWAS	ROS/MAP	FUSION	0.352219		0.725		33846625	10.1038/s41593-021-00832-6	Wingo Nat Neurosci	BRAIN
CHST1	O43916	1969	TRANS	Cognition_Meta	DECODE_Specific	+,NA		0.0904852	0.0904852	DECODE	DECODE	0.489511	616.295	Bipolar disorder	CHST1	Proteome	PLASMA	MR	AGES	TwoSampleMR	-0.208712	0.0679348	0.00212455		36280454	https://doi.org/10.1016/j.biopsych.2022.08.015	Lu et al Biol Psychiatry	BLOOD
CHST1	O43916	1969	TRANS	Cognition_Meta	DECODE_Specific	+,NA		0.0904852	0.0904852	DECODE	DECODE	0.489511	616.295	Major depressive disorder	CHST1	Proteome	PLASMA	MR	AGES	TwoSampleMR	-0.0717391	0.0320652	0.0252675		36280454	https://doi.org/10.1016/j.biopsych.2022.08.015	Lu et al Biol Psychiatry	BLOOD
CHST1	O43916	1969	TRANS	Cognition_Meta	DECODE_Specific	+,NA		0.0904852	0.0904852	DECODE	DECODE	0.489511	616.295	Schizophrenia	CHST1	Proteome	PLASMA	MR	AGES	TwoSampleMR	-0.0374792	0.0543478	0.490435		36280454	https://doi.org/10.1016/j.biopsych.2022.08.015	Lu et al Biol Psychiatry	BLOOD
CHST1	O43916	1969	TRANS	Cognition_Meta	DECODE_Specific	+,NA		0.0904852	0.0904852	DECODE	DECODE	0.489511	616.295	SCZ_PGC3	CHST1	Transcriptome	DLPFC	MR	CMC+GTEX	MendelianRandomization			0.826504		35460606	10.1016/j.ajhg.2022.04.004	Jiang eet all Am J Hum Genet	BRAIN
CHST1	O43916	1969	TRANS	Cognition_Meta	DECODE_Specific	+,NA		0.0904852	0.0904852	DECODE	DECODE	0.489511	616.295	SCZ_PGC3	CHST1	Transcriptome	DLPFC	MR	CMC+GTEX	MendelianRandomization			0.833634		35460606	10.1016/j.ajhg.2022.04.004	Jiang eet all Am J Hum Genet	BRAIN
CHST1	O43916	1969	TRANS	Cognition_Meta	DECODE_Specific	+,NA		0.0904852	0.0904852	DECODE	DECODE	0.489511	616.295	SCZ_PGC3	CHST1	Transcriptome	DLPFC	MR	CMC+GTEX	MendelianRandomization			0.268429		35460606	10.1016/j.ajhg.2022.04.004	Jiang eet all Am J Hum Genet	BRAIN
CHST1	O43916	1969	TRANS	Cognition_Meta	DECODE_Specific	+,NA		0.0904852	0.0904852	DECODE	DECODE	0.489511	616.295	SCZ_PGC3	CHST1	Transcriptome	DLPFC	MR	CMC+GTEX	EMIC			0.0297289		35460606	10.1016/j.ajhg.2022.04.004	Jiang eet all Am J Hum Genet	BRAIN
CHST1	O43916	1969	TRANS	Cognition_Meta	DECODE_Specific	+,NA		0.0904852	0.0904852	DECODE	DECODE	0.489511	616.295	BIP_2019_Stahl_etall	CHST1	Transcriptome	DLPFC	MR	CMC+GTEX	MendelianRandomization			0.756753		35460606	10.1016/j.ajhg.2022.04.004	Jiang eet all Am J Hum Genet	BRAIN
CHST1	O43916	1969	TRANS	Cognition_Meta	DECODE_Specific	+,NA		0.0904852	0.0904852	DECODE	DECODE	0.489511	616.295	BIP_2019_Stahl_etall	CHST1	Transcriptome	DLPFC	MR	CMC+GTEX	MendelianRandomization			0.652045		35460606	10.1016/j.ajhg.2022.04.004	Jiang eet all Am J Hum Genet	BRAIN
CHST1	O43916	1969	TRANS	Cognition_Meta	DECODE_Specific	+,NA		0.0904852	0.0904852	DECODE	DECODE	0.489511	616.295	BIP_2019_Stahl_etall	CHST1	Transcriptome	DLPFC	MR	CMC+GTEX	MendelianRandomization			0.356053		35460606	10.1016/j.ajhg.2022.04.004	Jiang eet all Am J Hum Genet	BRAIN
CHST1	O43916	1969	TRANS	Cognition_Meta	DECODE_Specific	+,NA		0.0904852	0.0904852	DECODE	DECODE	0.489511	616.295	BIP_2019_Stahl_etall	CHST1	Transcriptome	DLPFC	MR	CMC+GTEX	EMIC			0.0299142		35460606	10.1016/j.ajhg.2022.04.004	Jiang eet all Am J Hum Genet	BRAIN
CHST1	O43916	1969	TRANS	Cognition_Meta	DECODE_Specific	+,NA		0.0904852	0.0904852	DECODE	DECODE	0.489511	616.295	Deepression_Wray_tall	CHST1	Transcriptome	BRAIN DLPFC	MR	PsychENCODE	TwoSampleMR	0	0.01	0.79		35296807	10.1038/s41380-022-01507-9	Deng et all Mol Psychiatry	BRAIN
CHST1	O43916	1969	TRANS	Cognition_Meta	DECODE_Specific	+,NA		0.0904852	0.0904852	DECODE	DECODE	0.489511	616.295	Deepression_Wray_tall	CHST1	Proteiome	BLOOD	MR	AGES	TwoSampleMR	0.07	0.03	0.0253		35296807	10.1038/s41380-022-01507-9	Deng et all Mol Psychiatry	BLOOD
CHST1	O43916	1969	TRANS	Cognition_Meta	DECODE_Specific	+,NA		0.0904852	0.0904852	DECODE	DECODE	0.489511	616.295	SCZ_PGC3	CHST1	Transcriptome	DLPFC	SMR	CMC+GTEX	SMR	0.0348717	0.0181397	0.0545562		35460606	10.1016/j.ajhg.2022.04.004	Jiang eet all Am J Hum Genet	BRAIN
CHST1	O43916	1969	TRANS	Cognition_Meta	DECODE_Specific	+,NA		0.0904852	0.0904852	DECODE	DECODE	0.489511	616.295	SCZ_PGC3	CHST1	Transcriptome_Transcriptlvel	DLPFC	SMR	CMC+GTEX	SMR	0.0560732	0.0233788	0.0164638		35460606	10.1016/j.ajhg.2022.04.004	Jiang eet all Am J Hum Genet	BRAIN
CHST1	O43916	1969	TRANS	Cognition_Meta	DECODE_Specific	+,NA		0.0904852	0.0904852	DECODE	DECODE	0.489511	616.295	SCZ_PGC3	CHST1	Transcriptome_Transcriptlvel	DLPFC	SMR	CMC+GTEX	SMR	0.0352786	0.0181565	0.0520129		35460606	10.1016/j.ajhg.2022.04.004	Jiang eet all Am J Hum Genet	BRAIN
CHST1	O43916	1969	TRANS	Cognition_Meta	DECODE_Specific	+,NA		0.0904852	0.0904852	DECODE	DECODE	0.489511	616.295	SCZ.Clozuk.2018	CHST1	Transcriptome	BRAIN	SMR	PsychENCODE	SMR	0.051477	0.0229123	0.0247		30545856	10.1126/science.aat8127	Gandal et all science	BRAIN
CHST1	O43916	1969	TRANS	Cognition_Meta	DECODE_Specific	+,NA		0.0904852	0.0904852	DECODE	DECODE	0.489511	616.295	BD.PGC.ruderferCell2018	CHST1	Transcriptome	BRAIN	SMR	PsychENCODE	SMR	0.0865799	0.0357381	0.0154088		30545856	10.1126/science.aat8127	Gandal et all science	BRAIN
CHST1	O43916	1969	TRANS	Cognition_Meta	DECODE_Specific	+,NA		0.0904852	0.0904852	DECODE	DECODE	0.489511	616.295	MDD	CHST1	Proteiome	BRAIN	SMR	BrainMeta	SMR	-0.0052928	0.00751872	0.481464		37415601	10.3389/fgene.2023.1191264	Gedik et all Front Genet	BRAIN
CHST1	O43916	1969	TRANS	Cognition_Meta	DECODE_Specific	+,NA		0.0904852	0.0904852	DECODE	DECODE	0.489511	616.295	BIP	CHST1	Proteiome	BRAIN	SMR	BrainMeta	SMR	0.0438746	0.0164209	0.00754279		37415601	10.3389/fgene.2023.1191264	Gedik et all Front Genet	BRAIN
CHST1	O43916	1969	TRANS	Cognition_Meta	DECODE_Specific	+,NA		0.0904852	0.0904852	DECODE	DECODE	0.489511	616.295	SCZ	CHST1	Proteiome	BRAIN	SMR	BrainMeta	SMR	0.0428341	0.0142219	0.00259663		37415601	10.3389/fgene.2023.1191264	Gedik et all Front Genet	BRAIN
CHST1	O43916	1969	TRANS	Cognition_Meta	DECODE_Specific	+,NA		0.0904852	0.0904852	DECODE	DECODE	0.489511	616.295	SCZ	CHST1	Transcriptome	BRAIN_DLPFC	TWAS	CMC	FUSION	1.56271		0.118		31691811	10.1093/hmg/ddz253	Hall et al Hum Mol Genet	BRAIN
CHST1	O43916	1969	TRANS	Cognition_Meta	DECODE_Specific	+,NA		0.0904852	0.0904852	DECODE	DECODE	0.489511	616.295	SCZ.Clozuk.2018	CHST1	Transcriptome	BRAIN	TWAS	PsychENCODE	FUSION	2.83013		0.00465		30545856	10.1126/science.aat8127	Gandal et all science	BRAIN
CHST1	O43916	1969	TRANS	Cognition_Meta	DECODE_Specific	+,NA		0.0904852	0.0904852	DECODE	DECODE	0.489511	616.295	BD.PGC.ruderferCell2018	CHST1	Transcriptome	BRAIN	TWAS	PsychENCODE	FUSION	2.88156		0.00396		30545856	10.1126/science.aat8127	Gandal et all science	BRAIN
CHST1	O43916	1969	TRANS	Cognition_Meta	DECODE_Specific	+,NA		0.0904852	0.0904852	DECODE	DECODE	0.489511	616.295	Bipolar disorder	CHST1	Transcriptome	BRAIN DPFC	TWAS	783 donors of European ancestry	FUSION	3.8568		0.000115		35882878	10.1038/s41467-022-31873-5	Wingo et all Nat Commun	BRAIN
CHST1	O43916	1969	TRANS	Cognition_Meta	DECODE_Specific	+,NA		0.0904852	0.0904852	DECODE	DECODE	0.489511	616.295	Depression Howard et all	CHST1	Proteiome	BRAIN	PWAS	ROS/MAP	FUSION	0.352219		0.725		33846625	10.1038/s41593-021-00832-6	Wingo Nat Neurosci	BRAIN
CHST1	O43916	1969	TRANS	Depression_iPSYCH_2023	DECODE_Specific	+,NA		0.905054	0.905054	DECODE	DECODE	1.43757	6164.32	Bipolar disorder	CHST1	Proteome	PLASMA	MR	AGES	TwoSampleMR	-0.208712	0.0679348	0.00212455		36280454	https://doi.org/10.1016/j.biopsych.2022.08.015	Lu et al Biol Psychiatry	BLOOD
CHST1	O43916	1969	TRANS	Depression_iPSYCH_2023	DECODE_Specific	+,NA		0.905054	0.905054	DECODE	DECODE	1.43757	6164.32	Major depressive disorder	CHST1	Proteome	PLASMA	MR	AGES	TwoSampleMR	-0.0717391	0.0320652	0.0252675		36280454	https://doi.org/10.1016/j.biopsych.2022.08.015	Lu et al Biol Psychiatry	BLOOD
CHST1	O43916	1969	TRANS	Depression_iPSYCH_2023	DECODE_Specific	+,NA		0.905054	0.905054	DECODE	DECODE	1.43757	6164.32	Schizophrenia	CHST1	Proteome	PLASMA	MR	AGES	TwoSampleMR	-0.0374792	0.0543478	0.490435		36280454	https://doi.org/10.1016/j.biopsych.2022.08.015	Lu et al Biol Psychiatry	BLOOD
CHST1	O43916	1969	TRANS	Depression_iPSYCH_2023	DECODE_Specific	+,NA		0.905054	0.905054	DECODE	DECODE	1.43757	6164.32	SCZ_PGC3	CHST1	Transcriptome	DLPFC	MR	CMC+GTEX	MendelianRandomization			0.826504		35460606	10.1016/j.ajhg.2022.04.004	Jiang eet all Am J Hum Genet	BRAIN
CHST1	O43916	1969	TRANS	Depression_iPSYCH_2023	DECODE_Specific	+,NA		0.905054	0.905054	DECODE	DECODE	1.43757	6164.32	SCZ_PGC3	CHST1	Transcriptome	DLPFC	MR	CMC+GTEX	MendelianRandomization			0.833634		35460606	10.1016/j.ajhg.2022.04.004	Jiang eet all Am J Hum Genet	BRAIN
CHST1	O43916	1969	TRANS	Depression_iPSYCH_2023	DECODE_Specific	+,NA		0.905054	0.905054	DECODE	DECODE	1.43757	6164.32	SCZ_PGC3	CHST1	Transcriptome	DLPFC	MR	CMC+GTEX	MendelianRandomization			0.268429		35460606	10.1016/j.ajhg.2022.04.004	Jiang eet all Am J Hum Genet	BRAIN
CHST1	O43916	1969	TRANS	Depression_iPSYCH_2023	DECODE_Specific	+,NA		0.905054	0.905054	DECODE	DECODE	1.43757	6164.32	SCZ_PGC3	CHST1	Transcriptome	DLPFC	MR	CMC+GTEX	EMIC			0.0297289		35460606	10.1016/j.ajhg.2022.04.004	Jiang eet all Am J Hum Genet	BRAIN
CHST1	O43916	1969	TRANS	Depression_iPSYCH_2023	DECODE_Specific	+,NA		0.905054	0.905054	DECODE	DECODE	1.43757	6164.32	BIP_2019_Stahl_etall	CHST1	Transcriptome	DLPFC	MR	CMC+GTEX	MendelianRandomization			0.756753		35460606	10.1016/j.ajhg.2022.04.004	Jiang eet all Am J Hum Genet	BRAIN
CHST1	O43916	1969	TRANS	Depression_iPSYCH_2023	DECODE_Specific	+,NA		0.905054	0.905054	DECODE	DECODE	1.43757	6164.32	BIP_2019_Stahl_etall	CHST1	Transcriptome	DLPFC	MR	CMC+GTEX	MendelianRandomization			0.652045		35460606	10.1016/j.ajhg.2022.04.004	Jiang eet all Am J Hum Genet	BRAIN
CHST1	O43916	1969	TRANS	Depression_iPSYCH_2023	DECODE_Specific	+,NA		0.905054	0.905054	DECODE	DECODE	1.43757	6164.32	BIP_2019_Stahl_etall	CHST1	Transcriptome	DLPFC	MR	CMC+GTEX	MendelianRandomization			0.356053		35460606	10.1016/j.ajhg.2022.04.004	Jiang eet all Am J Hum Genet	BRAIN
CHST1	O43916	1969	TRANS	Depression_iPSYCH_2023	DECODE_Specific	+,NA		0.905054	0.905054	DECODE	DECODE	1.43757	6164.32	BIP_2019_Stahl_etall	CHST1	Transcriptome	DLPFC	MR	CMC+GTEX	EMIC			0.0299142		35460606	10.1016/j.ajhg.2022.04.004	Jiang eet all Am J Hum Genet	BRAIN
CHST1	O43916	1969	TRANS	Depression_iPSYCH_2023	DECODE_Specific	+,NA		0.905054	0.905054	DECODE	DECODE	1.43757	6164.32	Deepression_Wray_tall	CHST1	Transcriptome	BRAIN DLPFC	MR	PsychENCODE	TwoSampleMR	0	0.01	0.79		35296807	10.1038/s41380-022-01507-9	Deng et all Mol Psychiatry	BRAIN
CHST1	O43916	1969	TRANS	Depression_iPSYCH_2023	DECODE_Specific	+,NA		0.905054	0.905054	DECODE	DECODE	1.43757	6164.32	Deepression_Wray_tall	CHST1	Proteiome	BLOOD	MR	AGES	TwoSampleMR	0.07	0.03	0.0253		35296807	10.1038/s41380-022-01507-9	Deng et all Mol Psychiatry	BLOOD
CHST1	O43916	1969	TRANS	Depression_iPSYCH_2023	DECODE_Specific	+,NA		0.905054	0.905054	DECODE	DECODE	1.43757	6164.32	SCZ_PGC3	CHST1	Transcriptome	DLPFC	SMR	CMC+GTEX	SMR	0.0348717	0.0181397	0.0545562		35460606	10.1016/j.ajhg.2022.04.004	Jiang eet all Am J Hum Genet	BRAIN
CHST1	O43916	1969	TRANS	Depression_iPSYCH_2023	DECODE_Specific	+,NA		0.905054	0.905054	DECODE	DECODE	1.43757	6164.32	SCZ_PGC3	CHST1	Transcriptome_Transcriptlvel	DLPFC	SMR	CMC+GTEX	SMR	0.0560732	0.0233788	0.0164638		35460606	10.1016/j.ajhg.2022.04.004	Jiang eet all Am J Hum Genet	BRAIN
CHST1	O43916	1969	TRANS	Depression_iPSYCH_2023	DECODE_Specific	+,NA		0.905054	0.905054	DECODE	DECODE	1.43757	6164.32	SCZ_PGC3	CHST1	Transcriptome_Transcriptlvel	DLPFC	SMR	CMC+GTEX	SMR	0.0352786	0.0181565	0.0520129		35460606	10.1016/j.ajhg.2022.04.004	Jiang eet all Am J Hum Genet	BRAIN
CHST1	O43916	1969	TRANS	Depression_iPSYCH_2023	DECODE_Specific	+,NA		0.905054	0.905054	DECODE	DECODE	1.43757	6164.32	SCZ.Clozuk.2018	CHST1	Transcriptome	BRAIN	SMR	PsychENCODE	SMR	0.051477	0.0229123	0.0247		30545856	10.1126/science.aat8127	Gandal et all science	BRAIN
CHST1	O43916	1969	TRANS	Depression_iPSYCH_2023	DECODE_Specific	+,NA		0.905054	0.905054	DECODE	DECODE	1.43757	6164.32	BD.PGC.ruderferCell2018	CHST1	Transcriptome	BRAIN	SMR	PsychENCODE	SMR	0.0865799	0.0357381	0.0154088		30545856	10.1126/science.aat8127	Gandal et all science	BRAIN
CHST1	O43916	1969	TRANS	Depression_iPSYCH_2023	DECODE_Specific	+,NA		0.905054	0.905054	DECODE	DECODE	1.43757	6164.32	MDD	CHST1	Proteiome	BRAIN	SMR	BrainMeta	SMR	-0.0052928	0.00751872	0.481464		37415601	10.3389/fgene.2023.1191264	Gedik et all Front Genet	BRAIN
CHST1	O43916	1969	TRANS	Depression_iPSYCH_2023	DECODE_Specific	+,NA		0.905054	0.905054	DECODE	DECODE	1.43757	6164.32	BIP	CHST1	Proteiome	BRAIN	SMR	BrainMeta	SMR	0.0438746	0.0164209	0.00754279		37415601	10.3389/fgene.2023.1191264	Gedik et all Front Genet	BRAIN
CHST1	O43916	1969	TRANS	Depression_iPSYCH_2023	DECODE_Specific	+,NA		0.905054	0.905054	DECODE	DECODE	1.43757	6164.32	SCZ	CHST1	Proteiome	BRAIN	SMR	BrainMeta	SMR	0.0428341	0.0142219	0.00259663		37415601	10.3389/fgene.2023.1191264	Gedik et all Front Genet	BRAIN
CHST1	O43916	1969	TRANS	Depression_iPSYCH_2023	DECODE_Specific	+,NA		0.905054	0.905054	DECODE	DECODE	1.43757	6164.32	SCZ	CHST1	Transcriptome	BRAIN_DLPFC	TWAS	CMC	FUSION	1.56271		0.118		31691811	10.1093/hmg/ddz253	Hall et al Hum Mol Genet	BRAIN
CHST1	O43916	1969	TRANS	Depression_iPSYCH_2023	DECODE_Specific	+,NA		0.905054	0.905054	DECODE	DECODE	1.43757	6164.32	SCZ.Clozuk.2018	CHST1	Transcriptome	BRAIN	TWAS	PsychENCODE	FUSION	2.83013		0.00465		30545856	10.1126/science.aat8127	Gandal et all science	BRAIN
CHST1	O43916	1969	TRANS	Depression_iPSYCH_2023	DECODE_Specific	+,NA		0.905054	0.905054	DECODE	DECODE	1.43757	6164.32	BD.PGC.ruderferCell2018	CHST1	Transcriptome	BRAIN	TWAS	PsychENCODE	FUSION	2.88156		0.00396		30545856	10.1126/science.aat8127	Gandal et all science	BRAIN
CHST1	O43916	1969	TRANS	Depression_iPSYCH_2023	DECODE_Specific	+,NA		0.905054	0.905054	DECODE	DECODE	1.43757	6164.32	Bipolar disorder	CHST1	Transcriptome	BRAIN DPFC	TWAS	783 donors of European ancestry	FUSION	3.8568		0.000115		35882878	10.1038/s41467-022-31873-5	Wingo et all Nat Commun	BRAIN
CHST1	O43916	1969	TRANS	Depression_iPSYCH_2023	DECODE_Specific	+,NA		0.905054	0.905054	DECODE	DECODE	1.43757	6164.32	Depression Howard et all	CHST1	Proteiome	BRAIN	PWAS	ROS/MAP	FUSION	0.352219		0.725		33846625	10.1038/s41593-021-00832-6	Wingo Nat Neurosci	BRAIN
CHST1	O43916	1969	TRANS	PGC3_SCZ_NoUKB	DECODE_Specific	+,NA		0.0283182	0.0283182	DECODE	DECODE	0.254117	192.875	Bipolar disorder	CHST1	Proteome	PLASMA	MR	AGES	TwoSampleMR	-0.208712	0.0679348	0.00212455		36280454	https://doi.org/10.1016/j.biopsych.2022.08.015	Lu et al Biol Psychiatry	BLOOD
CHST1	O43916	1969	TRANS	PGC3_SCZ_NoUKB	DECODE_Specific	+,NA		0.0283182	0.0283182	DECODE	DECODE	0.254117	192.875	Major depressive disorder	CHST1	Proteome	PLASMA	MR	AGES	TwoSampleMR	-0.0717391	0.0320652	0.0252675		36280454	https://doi.org/10.1016/j.biopsych.2022.08.015	Lu et al Biol Psychiatry	BLOOD
CHST1	O43916	1969	TRANS	PGC3_SCZ_NoUKB	DECODE_Specific	+,NA		0.0283182	0.0283182	DECODE	DECODE	0.254117	192.875	Schizophrenia	CHST1	Proteome	PLASMA	MR	AGES	TwoSampleMR	-0.0374792	0.0543478	0.490435		36280454	https://doi.org/10.1016/j.biopsych.2022.08.015	Lu et al Biol Psychiatry	BLOOD
CHST1	O43916	1969	TRANS	PGC3_SCZ_NoUKB	DECODE_Specific	+,NA		0.0283182	0.0283182	DECODE	DECODE	0.254117	192.875	SCZ_PGC3	CHST1	Transcriptome	DLPFC	MR	CMC+GTEX	MendelianRandomization			0.826504		35460606	10.1016/j.ajhg.2022.04.004	Jiang eet all Am J Hum Genet	BRAIN
CHST1	O43916	1969	TRANS	PGC3_SCZ_NoUKB	DECODE_Specific	+,NA		0.0283182	0.0283182	DECODE	DECODE	0.254117	192.875	SCZ_PGC3	CHST1	Transcriptome	DLPFC	MR	CMC+GTEX	MendelianRandomization			0.833634		35460606	10.1016/j.ajhg.2022.04.004	Jiang eet all Am J Hum Genet	BRAIN
CHST1	O43916	1969	TRANS	PGC3_SCZ_NoUKB	DECODE_Specific	+,NA		0.0283182	0.0283182	DECODE	DECODE	0.254117	192.875	SCZ_PGC3	CHST1	Transcriptome	DLPFC	MR	CMC+GTEX	MendelianRandomization			0.268429		35460606	10.1016/j.ajhg.2022.04.004	Jiang eet all Am J Hum Genet	BRAIN
CHST1	O43916	1969	TRANS	PGC3_SCZ_NoUKB	DECODE_Specific	+,NA		0.0283182	0.0283182	DECODE	DECODE	0.254117	192.875	SCZ_PGC3	CHST1	Transcriptome	DLPFC	MR	CMC+GTEX	EMIC			0.0297289		35460606	10.1016/j.ajhg.2022.04.004	Jiang eet all Am J Hum Genet	BRAIN
CHST1	O43916	1969	TRANS	PGC3_SCZ_NoUKB	DECODE_Specific	+,NA		0.0283182	0.0283182	DECODE	DECODE	0.254117	192.875	BIP_2019_Stahl_etall	CHST1	Transcriptome	DLPFC	MR	CMC+GTEX	MendelianRandomization			0.756753		35460606	10.1016/j.ajhg.2022.04.004	Jiang eet all Am J Hum Genet	BRAIN
CHST1	O43916	1969	TRANS	PGC3_SCZ_NoUKB	DECODE_Specific	+,NA		0.0283182	0.0283182	DECODE	DECODE	0.254117	192.875	BIP_2019_Stahl_etall	CHST1	Transcriptome	DLPFC	MR	CMC+GTEX	MendelianRandomization			0.652045		35460606	10.1016/j.ajhg.2022.04.004	Jiang eet all Am J Hum Genet	BRAIN
CHST1	O43916	1969	TRANS	PGC3_SCZ_NoUKB	DECODE_Specific	+,NA		0.0283182	0.0283182	DECODE	DECODE	0.254117	192.875	BIP_2019_Stahl_etall	CHST1	Transcriptome	DLPFC	MR	CMC+GTEX	MendelianRandomization			0.356053		35460606	10.1016/j.ajhg.2022.04.004	Jiang eet all Am J Hum Genet	BRAIN
CHST1	O43916	1969	TRANS	PGC3_SCZ_NoUKB	DECODE_Specific	+,NA		0.0283182	0.0283182	DECODE	DECODE	0.254117	192.875	BIP_2019_Stahl_etall	CHST1	Transcriptome	DLPFC	MR	CMC+GTEX	EMIC			0.0299142		35460606	10.1016/j.ajhg.2022.04.004	Jiang eet all Am J Hum Genet	BRAIN
CHST1	O43916	1969	TRANS	PGC3_SCZ_NoUKB	DECODE_Specific	+,NA		0.0283182	0.0283182	DECODE	DECODE	0.254117	192.875	Deepression_Wray_tall	CHST1	Transcriptome	BRAIN DLPFC	MR	PsychENCODE	TwoSampleMR	0	0.01	0.79		35296807	10.1038/s41380-022-01507-9	Deng et all Mol Psychiatry	BRAIN
CHST1	O43916	1969	TRANS	PGC3_SCZ_NoUKB	DECODE_Specific	+,NA		0.0283182	0.0283182	DECODE	DECODE	0.254117	192.875	Deepression_Wray_tall	CHST1	Proteiome	BLOOD	MR	AGES	TwoSampleMR	0.07	0.03	0.0253		35296807	10.1038/s41380-022-01507-9	Deng et all Mol Psychiatry	BLOOD
CHST1	O43916	1969	TRANS	PGC3_SCZ_NoUKB	DECODE_Specific	+,NA		0.0283182	0.0283182	DECODE	DECODE	0.254117	192.875	SCZ_PGC3	CHST1	Transcriptome	DLPFC	SMR	CMC+GTEX	SMR	0.0348717	0.0181397	0.0545562		35460606	10.1016/j.ajhg.2022.04.004	Jiang eet all Am J Hum Genet	BRAIN
CHST1	O43916	1969	TRANS	PGC3_SCZ_NoUKB	DECODE_Specific	+,NA		0.0283182	0.0283182	DECODE	DECODE	0.254117	192.875	SCZ_PGC3	CHST1	Transcriptome_Transcriptlvel	DLPFC	SMR	CMC+GTEX	SMR	0.0560732	0.0233788	0.0164638		35460606	10.1016/j.ajhg.2022.04.004	Jiang eet all Am J Hum Genet	BRAIN
CHST1	O43916	1969	TRANS	PGC3_SCZ_NoUKB	DECODE_Specific	+,NA		0.0283182	0.0283182	DECODE	DECODE	0.254117	192.875	SCZ_PGC3	CHST1	Transcriptome_Transcriptlvel	DLPFC	SMR	CMC+GTEX	SMR	0.0352786	0.0181565	0.0520129		35460606	10.1016/j.ajhg.2022.04.004	Jiang eet all Am J Hum Genet	BRAIN
CHST1	O43916	1969	TRANS	PGC3_SCZ_NoUKB	DECODE_Specific	+,NA		0.0283182	0.0283182	DECODE	DECODE	0.254117	192.875	SCZ.Clozuk.2018	CHST1	Transcriptome	BRAIN	SMR	PsychENCODE	SMR	0.051477	0.0229123	0.0247		30545856	10.1126/science.aat8127	Gandal et all science	BRAIN
CHST1	O43916	1969	TRANS	PGC3_SCZ_NoUKB	DECODE_Specific	+,NA		0.0283182	0.0283182	DECODE	DECODE	0.254117	192.875	BD.PGC.ruderferCell2018	CHST1	Transcriptome	BRAIN	SMR	PsychENCODE	SMR	0.0865799	0.0357381	0.0154088		30545856	10.1126/science.aat8127	Gandal et all science	BRAIN
CHST1	O43916	1969	TRANS	PGC3_SCZ_NoUKB	DECODE_Specific	+,NA		0.0283182	0.0283182	DECODE	DECODE	0.254117	192.875	MDD	CHST1	Proteiome	BRAIN	SMR	BrainMeta	SMR	-0.0052928	0.00751872	0.481464		37415601	10.3389/fgene.2023.1191264	Gedik et all Front Genet	BRAIN
CHST1	O43916	1969	TRANS	PGC3_SCZ_NoUKB	DECODE_Specific	+,NA		0.0283182	0.0283182	DECODE	DECODE	0.254117	192.875	BIP	CHST1	Proteiome	BRAIN	SMR	BrainMeta	SMR	0.0438746	0.0164209	0.00754279		37415601	10.3389/fgene.2023.1191264	Gedik et all Front Genet	BRAIN
CHST1	O43916	1969	TRANS	PGC3_SCZ_NoUKB	DECODE_Specific	+,NA		0.0283182	0.0283182	DECODE	DECODE	0.254117	192.875	SCZ	CHST1	Proteiome	BRAIN	SMR	BrainMeta	SMR	0.0428341	0.0142219	0.00259663		37415601	10.3389/fgene.2023.1191264	Gedik et all Front Genet	BRAIN
CHST1	O43916	1969	TRANS	PGC3_SCZ_NoUKB	DECODE_Specific	+,NA		0.0283182	0.0283182	DECODE	DECODE	0.254117	192.875	SCZ	CHST1	Transcriptome	BRAIN_DLPFC	TWAS	CMC	FUSION	1.56271		0.118		31691811	10.1093/hmg/ddz253	Hall et al Hum Mol Genet	BRAIN
CHST1	O43916	1969	TRANS	PGC3_SCZ_NoUKB	DECODE_Specific	+,NA		0.0283182	0.0283182	DECODE	DECODE	0.254117	192.875	SCZ.Clozuk.2018	CHST1	Transcriptome	BRAIN	TWAS	PsychENCODE	FUSION	2.83013		0.00465		30545856	10.1126/science.aat8127	Gandal et all science	BRAIN
CHST1	O43916	1969	TRANS	PGC3_SCZ_NoUKB	DECODE_Specific	+,NA		0.0283182	0.0283182	DECODE	DECODE	0.254117	192.875	BD.PGC.ruderferCell2018	CHST1	Transcriptome	BRAIN	TWAS	PsychENCODE	FUSION	2.88156		0.00396		30545856	10.1126/science.aat8127	Gandal et all science	BRAIN
CHST1	O43916	1969	TRANS	PGC3_SCZ_NoUKB	DECODE_Specific	+,NA		0.0283182	0.0283182	DECODE	DECODE	0.254117	192.875	Bipolar disorder	CHST1	Transcriptome	BRAIN DPFC	TWAS	783 donors of European ancestry	FUSION	3.8568		0.000115		35882878	10.1038/s41467-022-31873-5	Wingo et all Nat Commun	BRAIN
CHST1	O43916	1969	TRANS	PGC3_SCZ_NoUKB	DECODE_Specific	+,NA		0.0283182	0.0283182	DECODE	DECODE	0.254117	192.875	Depression Howard et all	CHST1	Proteiome	BRAIN	PWAS	ROS/MAP	FUSION	0.352219		0.725		33846625	10.1038/s41593-021-00832-6	Wingo Nat Neurosci	BRAIN
CHST11	Q9NPF2	17422	CIS	BIP_PGC3_noukb	DECODE_Specific	-,NA		0.171816	0.171816	DECODE	DECODE	0.766404	642.246	SCZ	CHST11	Proteome	PLASMA	MR	deCODE	TwoSampleMR	0.0145421	0.0268895	0.58864		37085628	10.1007/s00439-023-02562-0	Dang et al Human Genetics	BLOOD
CHST11	Q9NPF2	17422	CIS	BIP_PGC3_noukb	DECODE_Specific	-,NA		0.171816	0.171816	DECODE	DECODE	0.766404	642.246	BIP	CHST11	Proteome	PLASMA	MR	deCODE	TwoSampleMR	-0.0359696	0.0337936	0.287152		37085628	10.1007/s00439-023-02562-0	Dang et al Human Genetics	BLOOD
CHST11	Q9NPF2	17422	CIS	BIP_PGC3_noukb	DECODE_Specific	-,NA		0.171816	0.171816	DECODE	DECODE	0.766404	642.246	MDD	CHST11	Proteome	PLASMA	MR	deCODE	TwoSampleMR	0.0149289	0.0127002	0.2398		37085628	10.1007/s00439-023-02562-0	Dang et al Human Genetics	BLOOD
CHST11	Q9NPF2	17422	CIS	BIP_PGC3_noukb	DECODE_Specific	-,NA		0.171816	0.171816	DECODE	DECODE	0.766404	642.246	Bipolar disorder	CHST11	Proteome	PLASMA	MR	INTERVAL	TwoSampleMR	-0.0311284	0.0292453	0.287152		36280454	https://doi.org/10.1016/j.biopsych.2022.08.015	Lu et al Biol Psychiatry	BLOOD
CHST11	Q9NPF2	17422	CIS	BIP_PGC3_noukb	DECODE_Specific	-,NA		0.171816	0.171816	DECODE	DECODE	0.766404	642.246	Bipolar disorder	CHST11	Proteome	PLASMA	MR	AGES	TwoSampleMR	-0.0462562	0.0434579	0.287152		36280454	https://doi.org/10.1016/j.biopsych.2022.08.015	Lu et al Biol Psychiatry	BLOOD
CHST11	Q9NPF2	17422	CIS	BIP_PGC3_noukb	DECODE_Specific	-,NA		0.171816	0.171816	DECODE	DECODE	0.766404	642.246	Bipolar disorder	CHST11	Proteome	PLASMA	MR	FENLAND	TwoSampleMR	-0.0183378	0.0207169	0.376072		36280454	https://doi.org/10.1016/j.biopsych.2022.08.015	Lu et al Biol Psychiatry	BLOOD
CHST11	Q9NPF2	17422	CIS	BIP_PGC3_noukb	DECODE_Specific	-,NA		0.171816	0.171816	DECODE	DECODE	0.766404	642.246	Major depressive disorder	CHST11	Proteome	PLASMA	MR	INTERVAL	TwoSampleMR	0.0072327	0.013522	0.59273		36280454	https://doi.org/10.1016/j.biopsych.2022.08.015	Lu et al Biol Psychiatry	BLOOD
CHST11	Q9NPF2	17422	CIS	BIP_PGC3_noukb	DECODE_Specific	-,NA		0.171816	0.171816	DECODE	DECODE	0.766404	642.246	Major depressive disorder	CHST11	Proteome	PLASMA	MR	AGES	TwoSampleMR	0.0107477	0.0200935	0.59273		36280454	https://doi.org/10.1016/j.biopsych.2022.08.015	Lu et al Biol Psychiatry	BLOOD
CHST11	Q9NPF2	17422	CIS	BIP_PGC3_noukb	DECODE_Specific	-,NA		0.171816	0.171816	DECODE	DECODE	0.766404	642.246	Major depressive disorder	CHST11	Proteome	PLASMA	MR	FENLAND	TwoSampleMR	0.00105468	0.00957522	0.912293		36280454	https://doi.org/10.1016/j.biopsych.2022.08.015	Lu et al Biol Psychiatry	BLOOD
CHST11	Q9NPF2	17422	CIS	BIP_PGC3_noukb	DECODE_Specific	-,NA		0.171816	0.171816	DECODE	DECODE	0.766404	642.246	Schizophrenia	CHST11	Proteome	PLASMA	MR	INTERVAL	TwoSampleMR	0.0150895	0.0242138	0.533168		36280454	https://doi.org/10.1016/j.biopsych.2022.08.015	Lu et al Biol Psychiatry	BLOOD
CHST11	Q9NPF2	17422	CIS	BIP_PGC3_noukb	DECODE_Specific	-,NA		0.171816	0.171816	DECODE	DECODE	0.766404	642.246	Schizophrenia	CHST11	Proteome	PLASMA	MR	AGES	TwoSampleMR	0.0224228	0.0359813	0.533168		36280454	https://doi.org/10.1016/j.biopsych.2022.08.015	Lu et al Biol Psychiatry	BLOOD
CHST11	Q9NPF2	17422	CIS	BIP_PGC3_noukb	DECODE_Specific	-,NA		0.171816	0.171816	DECODE	DECODE	0.766404	642.246	Schizophrenia	CHST11	Proteome	PLASMA	MR	FENLAND	TwoSampleMR	-0.00823792	0.0331158	0.803546		36280454	https://doi.org/10.1016/j.biopsych.2022.08.015	Lu et al Biol Psychiatry	BLOOD
CHST11	Q9NPF2	17422	CIS	BIP_PGC3_noukb	DECODE_Specific	-,NA		0.171816	0.171816	DECODE	DECODE	0.766404	642.246	Deepression_Wray_tall	CHST11	Proteiome	BLOOD	MR	AGES	TwoSampleMR	0.01	0.02	0.593		35296807	10.1038/s41380-022-01507-9	Deng et all Mol Psychiatry	BLOOD
CHST11	Q9NPF2	17422	CIS	BIP_PGC3_noukb	DECODE_Specific	-,NA		0.171816	0.171816	DECODE	DECODE	0.766404	642.246	SCZ	CHST11	Proteiome	BLOOD	SMR	eQTLGen	SMR	0.0381937	0.0622966	0.539814		37415601	10.3389/fgene.2023.1191264	Gedik et all Front Genet	BLOOD
CHST11	Q9NPF2	17422	CIS	BIP_PGC3_noukb	DECODE_Specific	-,NA		0.171816	0.171816	DECODE	DECODE	0.766404	642.246	MDD	CHST11	Proteiome	BLOOD	SMR	eQTLGen	SMR	0.025061	0.0347992	0.471426		37415601	10.3389/fgene.2023.1191264	Gedik et all Front Genet	BLOOD
CHST11	Q9NPF2	17422	CIS	BIP_PGC3_noukb	DECODE_Specific	-,NA		0.171816	0.171816	DECODE	DECODE	0.766404	642.246	BIP	CHST11	Proteiome	BLOOD	SMR	eQTLGen	SMR	-0.0808407	0.0753618	0.283405		37415601	10.3389/fgene.2023.1191264	Gedik et all Front Genet	BLOOD
CHST11	Q9NPF2	17422	CIS	BIP_PGC3_noukb	DECODE_Specific	-,NA		0.171816	0.171816	DECODE	DECODE	0.766404	642.246	SCZ	CHST11	Proteiome	BLOOD	SMR	deCODE	SMR	0.0175799	0.0279845	0.529871		37415601	10.3389/fgene.2023.1191264	Gedik et all Front Genet	BLOOD
CHST11	Q9NPF2	17422	CIS	BIP_PGC3_noukb	DECODE_Specific	-,NA		0.171816	0.171816	DECODE	DECODE	0.766404	642.246	MDD	CHST11	Proteiome	BLOOD	SMR	deCODE	SMR	0.00835756	0.0156269	0.592776		37415601	10.3389/fgene.2023.1191264	Gedik et all Front Genet	BLOOD
CHST11	Q9NPF2	17422	CIS	BIP_PGC3_noukb	DECODE_Specific	-,NA		0.171816	0.171816	DECODE	DECODE	0.766404	642.246	BIP	CHST11	Proteiome	BLOOD	SMR	deCODE	SMR	-0.0359696	0.0338103	0.28739		37415601	10.3389/fgene.2023.1191264	Gedik et all Front Genet	BLOOD
CHST11	Q9NPF2	17422	CIS	BIP_PGC3_noukb	DECODE_Specific	-,NA		0.171816	0.171816	DECODE	DECODE	0.766404	642.246	SCZ.Clozuk.2018	CHST11	Transcriptome	BRAIN	TWAS	PsychENCODE	FUSION	0.148861		0.882		30545856	10.1126/science.aat8127	Gandal et all science	BRAIN
CHST11	Q9NPF2	17422	CIS	BIP_PGC3_noukb	DECODE_Specific	-,NA		0.171816	0.171816	DECODE	DECODE	0.766404	642.246	BD.PGC.ruderferCell2018	CHST11	Transcriptome	BRAIN	TWAS	PsychENCODE	FUSION	-0.73832		0.460322		30545856	10.1126/science.aat8127	Gandal et all science	BRAIN
CHST11	Q9NPF2	17422	CIS	BIP_PGC3_noukb	DECODE_Specific	-,NA		0.171816	0.171816	DECODE	DECODE	0.766404	642.246	Depression Howard et all	CHST11	Proteiome	BRAIN	PWAS	ROS/MAP	FUSION	0.39236		0.695		33846625	10.1038/s41593-021-00832-6	Wingo Nat Neurosci	BRAIN
CHST11	Q9NPF2	17422	CIS	PGC3_SCZ_NoUKB	DECODE_Specific	-,NA		0.33299	0.33299	DECODE	DECODE	0.988655	1244.72	SCZ	CHST11	Proteome	PLASMA	MR	deCODE	TwoSampleMR	0.0145421	0.0268895	0.58864		37085628	10.1007/s00439-023-02562-0	Dang et al Human Genetics	BLOOD
CHST11	Q9NPF2	17422	CIS	PGC3_SCZ_NoUKB	DECODE_Specific	-,NA		0.33299	0.33299	DECODE	DECODE	0.988655	1244.72	BIP	CHST11	Proteome	PLASMA	MR	deCODE	TwoSampleMR	-0.0359696	0.0337936	0.287152		37085628	10.1007/s00439-023-02562-0	Dang et al Human Genetics	BLOOD
CHST11	Q9NPF2	17422	CIS	PGC3_SCZ_NoUKB	DECODE_Specific	-,NA		0.33299	0.33299	DECODE	DECODE	0.988655	1244.72	MDD	CHST11	Proteome	PLASMA	MR	deCODE	TwoSampleMR	0.0149289	0.0127002	0.2398		37085628	10.1007/s00439-023-02562-0	Dang et al Human Genetics	BLOOD
CHST11	Q9NPF2	17422	CIS	PGC3_SCZ_NoUKB	DECODE_Specific	-,NA		0.33299	0.33299	DECODE	DECODE	0.988655	1244.72	Bipolar disorder	CHST11	Proteome	PLASMA	MR	INTERVAL	TwoSampleMR	-0.0311284	0.0292453	0.287152		36280454	https://doi.org/10.1016/j.biopsych.2022.08.015	Lu et al Biol Psychiatry	BLOOD
CHST11	Q9NPF2	17422	CIS	PGC3_SCZ_NoUKB	DECODE_Specific	-,NA		0.33299	0.33299	DECODE	DECODE	0.988655	1244.72	Bipolar disorder	CHST11	Proteome	PLASMA	MR	AGES	TwoSampleMR	-0.0462562	0.0434579	0.287152		36280454	https://doi.org/10.1016/j.biopsych.2022.08.015	Lu et al Biol Psychiatry	BLOOD
CHST11	Q9NPF2	17422	CIS	PGC3_SCZ_NoUKB	DECODE_Specific	-,NA		0.33299	0.33299	DECODE	DECODE	0.988655	1244.72	Bipolar disorder	CHST11	Proteome	PLASMA	MR	FENLAND	TwoSampleMR	-0.0183378	0.0207169	0.376072		36280454	https://doi.org/10.1016/j.biopsych.2022.08.015	Lu et al Biol Psychiatry	BLOOD
CHST11	Q9NPF2	17422	CIS	PGC3_SCZ_NoUKB	DECODE_Specific	-,NA		0.33299	0.33299	DECODE	DECODE	0.988655	1244.72	Major depressive disorder	CHST11	Proteome	PLASMA	MR	INTERVAL	TwoSampleMR	0.0072327	0.013522	0.59273		36280454	https://doi.org/10.1016/j.biopsych.2022.08.015	Lu et al Biol Psychiatry	BLOOD
CHST11	Q9NPF2	17422	CIS	PGC3_SCZ_NoUKB	DECODE_Specific	-,NA		0.33299	0.33299	DECODE	DECODE	0.988655	1244.72	Major depressive disorder	CHST11	Proteome	PLASMA	MR	AGES	TwoSampleMR	0.0107477	0.0200935	0.59273		36280454	https://doi.org/10.1016/j.biopsych.2022.08.015	Lu et al Biol Psychiatry	BLOOD
CHST11	Q9NPF2	17422	CIS	PGC3_SCZ_NoUKB	DECODE_Specific	-,NA		0.33299	0.33299	DECODE	DECODE	0.988655	1244.72	Major depressive disorder	CHST11	Proteome	PLASMA	MR	FENLAND	TwoSampleMR	0.00105468	0.00957522	0.912293		36280454	https://doi.org/10.1016/j.biopsych.2022.08.015	Lu et al Biol Psychiatry	BLOOD
CHST11	Q9NPF2	17422	CIS	PGC3_SCZ_NoUKB	DECODE_Specific	-,NA		0.33299	0.33299	DECODE	DECODE	0.988655	1244.72	Schizophrenia	CHST11	Proteome	PLASMA	MR	INTERVAL	TwoSampleMR	0.0150895	0.0242138	0.533168		36280454	https://doi.org/10.1016/j.biopsych.2022.08.015	Lu et al Biol Psychiatry	BLOOD
CHST11	Q9NPF2	17422	CIS	PGC3_SCZ_NoUKB	DECODE_Specific	-,NA		0.33299	0.33299	DECODE	DECODE	0.988655	1244.72	Schizophrenia	CHST11	Proteome	PLASMA	MR	AGES	TwoSampleMR	0.0224228	0.0359813	0.533168		36280454	https://doi.org/10.1016/j.biopsych.2022.08.015	Lu et al Biol Psychiatry	BLOOD
CHST11	Q9NPF2	17422	CIS	PGC3_SCZ_NoUKB	DECODE_Specific	-,NA		0.33299	0.33299	DECODE	DECODE	0.988655	1244.72	Schizophrenia	CHST11	Proteome	PLASMA	MR	FENLAND	TwoSampleMR	-0.00823792	0.0331158	0.803546		36280454	https://doi.org/10.1016/j.biopsych.2022.08.015	Lu et al Biol Psychiatry	BLOOD
CHST11	Q9NPF2	17422	CIS	PGC3_SCZ_NoUKB	DECODE_Specific	-,NA		0.33299	0.33299	DECODE	DECODE	0.988655	1244.72	Deepression_Wray_tall	CHST11	Proteiome	BLOOD	MR	AGES	TwoSampleMR	0.01	0.02	0.593		35296807	10.1038/s41380-022-01507-9	Deng et all Mol Psychiatry	BLOOD
CHST11	Q9NPF2	17422	CIS	PGC3_SCZ_NoUKB	DECODE_Specific	-,NA		0.33299	0.33299	DECODE	DECODE	0.988655	1244.72	SCZ	CHST11	Proteiome	BLOOD	SMR	eQTLGen	SMR	0.0381937	0.0622966	0.539814		37415601	10.3389/fgene.2023.1191264	Gedik et all Front Genet	BLOOD
CHST11	Q9NPF2	17422	CIS	PGC3_SCZ_NoUKB	DECODE_Specific	-,NA		0.33299	0.33299	DECODE	DECODE	0.988655	1244.72	MDD	CHST11	Proteiome	BLOOD	SMR	eQTLGen	SMR	0.025061	0.0347992	0.471426		37415601	10.3389/fgene.2023.1191264	Gedik et all Front Genet	BLOOD
CHST11	Q9NPF2	17422	CIS	PGC3_SCZ_NoUKB	DECODE_Specific	-,NA		0.33299	0.33299	DECODE	DECODE	0.988655	1244.72	BIP	CHST11	Proteiome	BLOOD	SMR	eQTLGen	SMR	-0.0808407	0.0753618	0.283405		37415601	10.3389/fgene.2023.1191264	Gedik et all Front Genet	BLOOD
CHST11	Q9NPF2	17422	CIS	PGC3_SCZ_NoUKB	DECODE_Specific	-,NA		0.33299	0.33299	DECODE	DECODE	0.988655	1244.72	SCZ	CHST11	Proteiome	BLOOD	SMR	deCODE	SMR	0.0175799	0.0279845	0.529871		37415601	10.3389/fgene.2023.1191264	Gedik et all Front Genet	BLOOD
CHST11	Q9NPF2	17422	CIS	PGC3_SCZ_NoUKB	DECODE_Specific	-,NA		0.33299	0.33299	DECODE	DECODE	0.988655	1244.72	MDD	CHST11	Proteiome	BLOOD	SMR	deCODE	SMR	0.00835756	0.0156269	0.592776		37415601	10.3389/fgene.2023.1191264	Gedik et all Front Genet	BLOOD
CHST11	Q9NPF2	17422	CIS	PGC3_SCZ_NoUKB	DECODE_Specific	-,NA		0.33299	0.33299	DECODE	DECODE	0.988655	1244.72	BIP	CHST11	Proteiome	BLOOD	SMR	deCODE	SMR	-0.0359696	0.0338103	0.28739		37415601	10.3389/fgene.2023.1191264	Gedik et all Front Genet	BLOOD
CHST11	Q9NPF2	17422	CIS	PGC3_SCZ_NoUKB	DECODE_Specific	-,NA		0.33299	0.33299	DECODE	DECODE	0.988655	1244.72	SCZ.Clozuk.2018	CHST11	Transcriptome	BRAIN	TWAS	PsychENCODE	FUSION	0.148861		0.882		30545856	10.1126/science.aat8127	Gandal et all science	BRAIN
CHST11	Q9NPF2	17422	CIS	PGC3_SCZ_NoUKB	DECODE_Specific	-,NA		0.33299	0.33299	DECODE	DECODE	0.988655	1244.72	BD.PGC.ruderferCell2018	CHST11	Transcriptome	BRAIN	TWAS	PsychENCODE	FUSION	-0.73832		0.460322		30545856	10.1126/science.aat8127	Gandal et all science	BRAIN
CHST11	Q9NPF2	17422	CIS	PGC3_SCZ_NoUKB	DECODE_Specific	-,NA		0.33299	0.33299	DECODE	DECODE	0.988655	1244.72	Depression Howard et all	CHST11	Proteiome	BRAIN	PWAS	ROS/MAP	FUSION	0.39236		0.695		33846625	10.1038/s41593-021-00832-6	Wingo Nat Neurosci	BRAIN
CHST11	Q9NPF2	17422	CIS	Cognition_Meta	DECODE_Specific	-,NA		0.339065	0.339065	DECODE	DECODE	1.02959	1267.43	SCZ	CHST11	Proteome	PLASMA	MR	deCODE	TwoSampleMR	0.0145421	0.0268895	0.58864		37085628	10.1007/s00439-023-02562-0	Dang et al Human Genetics	BLOOD
CHST11	Q9NPF2	17422	CIS	Cognition_Meta	DECODE_Specific	-,NA		0.339065	0.339065	DECODE	DECODE	1.02959	1267.43	BIP	CHST11	Proteome	PLASMA	MR	deCODE	TwoSampleMR	-0.0359696	0.0337936	0.287152		37085628	10.1007/s00439-023-02562-0	Dang et al Human Genetics	BLOOD
CHST11	Q9NPF2	17422	CIS	Cognition_Meta	DECODE_Specific	-,NA		0.339065	0.339065	DECODE	DECODE	1.02959	1267.43	MDD	CHST11	Proteome	PLASMA	MR	deCODE	TwoSampleMR	0.0149289	0.0127002	0.2398		37085628	10.1007/s00439-023-02562-0	Dang et al Human Genetics	BLOOD
CHST11	Q9NPF2	17422	CIS	Cognition_Meta	DECODE_Specific	-,NA		0.339065	0.339065	DECODE	DECODE	1.02959	1267.43	Bipolar disorder	CHST11	Proteome	PLASMA	MR	INTERVAL	TwoSampleMR	-0.0311284	0.0292453	0.287152		36280454	https://doi.org/10.1016/j.biopsych.2022.08.015	Lu et al Biol Psychiatry	BLOOD
CHST11	Q9NPF2	17422	CIS	Cognition_Meta	DECODE_Specific	-,NA		0.339065	0.339065	DECODE	DECODE	1.02959	1267.43	Bipolar disorder	CHST11	Proteome	PLASMA	MR	AGES	TwoSampleMR	-0.0462562	0.0434579	0.287152		36280454	https://doi.org/10.1016/j.biopsych.2022.08.015	Lu et al Biol Psychiatry	BLOOD
CHST11	Q9NPF2	17422	CIS	Cognition_Meta	DECODE_Specific	-,NA		0.339065	0.339065	DECODE	DECODE	1.02959	1267.43	Bipolar disorder	CHST11	Proteome	PLASMA	MR	FENLAND	TwoSampleMR	-0.0183378	0.0207169	0.376072		36280454	https://doi.org/10.1016/j.biopsych.2022.08.015	Lu et al Biol Psychiatry	BLOOD
CHST11	Q9NPF2	17422	CIS	Cognition_Meta	DECODE_Specific	-,NA		0.339065	0.339065	DECODE	DECODE	1.02959	1267.43	Major depressive disorder	CHST11	Proteome	PLASMA	MR	INTERVAL	TwoSampleMR	0.0072327	0.013522	0.59273		36280454	https://doi.org/10.1016/j.biopsych.2022.08.015	Lu et al Biol Psychiatry	BLOOD
CHST11	Q9NPF2	17422	CIS	Cognition_Meta	DECODE_Specific	-,NA		0.339065	0.339065	DECODE	DECODE	1.02959	1267.43	Major depressive disorder	CHST11	Proteome	PLASMA	MR	AGES	TwoSampleMR	0.0107477	0.0200935	0.59273		36280454	https://doi.org/10.1016/j.biopsych.2022.08.015	Lu et al Biol Psychiatry	BLOOD
CHST11	Q9NPF2	17422	CIS	Cognition_Meta	DECODE_Specific	-,NA		0.339065	0.339065	DECODE	DECODE	1.02959	1267.43	Major depressive disorder	CHST11	Proteome	PLASMA	MR	FENLAND	TwoSampleMR	0.00105468	0.00957522	0.912293		36280454	https://doi.org/10.1016/j.biopsych.2022.08.015	Lu et al Biol Psychiatry	BLOOD
CHST11	Q9NPF2	17422	CIS	Cognition_Meta	DECODE_Specific	-,NA		0.339065	0.339065	DECODE	DECODE	1.02959	1267.43	Schizophrenia	CHST11	Proteome	PLASMA	MR	INTERVAL	TwoSampleMR	0.0150895	0.0242138	0.533168		36280454	https://doi.org/10.1016/j.biopsych.2022.08.015	Lu et al Biol Psychiatry	BLOOD
CHST11	Q9NPF2	17422	CIS	Cognition_Meta	DECODE_Specific	-,NA		0.339065	0.339065	DECODE	DECODE	1.02959	1267.43	Schizophrenia	CHST11	Proteome	PLASMA	MR	AGES	TwoSampleMR	0.0224228	0.0359813	0.533168		36280454	https://doi.org/10.1016/j.biopsych.2022.08.015	Lu et al Biol Psychiatry	BLOOD
CHST11	Q9NPF2	17422	CIS	Cognition_Meta	DECODE_Specific	-,NA		0.339065	0.339065	DECODE	DECODE	1.02959	1267.43	Schizophrenia	CHST11	Proteome	PLASMA	MR	FENLAND	TwoSampleMR	-0.00823792	0.0331158	0.803546		36280454	https://doi.org/10.1016/j.biopsych.2022.08.015	Lu et al Biol Psychiatry	BLOOD
CHST11	Q9NPF2	17422	CIS	Cognition_Meta	DECODE_Specific	-,NA		0.339065	0.339065	DECODE	DECODE	1.02959	1267.43	Deepression_Wray_tall	CHST11	Proteiome	BLOOD	MR	AGES	TwoSampleMR	0.01	0.02	0.593		35296807	10.1038/s41380-022-01507-9	Deng et all Mol Psychiatry	BLOOD
CHST11	Q9NPF2	17422	CIS	Cognition_Meta	DECODE_Specific	-,NA		0.339065	0.339065	DECODE	DECODE	1.02959	1267.43	SCZ	CHST11	Proteiome	BLOOD	SMR	eQTLGen	SMR	0.0381937	0.0622966	0.539814		37415601	10.3389/fgene.2023.1191264	Gedik et all Front Genet	BLOOD
CHST11	Q9NPF2	17422	CIS	Cognition_Meta	DECODE_Specific	-,NA		0.339065	0.339065	DECODE	DECODE	1.02959	1267.43	MDD	CHST11	Proteiome	BLOOD	SMR	eQTLGen	SMR	0.025061	0.0347992	0.471426		37415601	10.3389/fgene.2023.1191264	Gedik et all Front Genet	BLOOD
CHST11	Q9NPF2	17422	CIS	Cognition_Meta	DECODE_Specific	-,NA		0.339065	0.339065	DECODE	DECODE	1.02959	1267.43	BIP	CHST11	Proteiome	BLOOD	SMR	eQTLGen	SMR	-0.0808407	0.0753618	0.283405		37415601	10.3389/fgene.2023.1191264	Gedik et all Front Genet	BLOOD
CHST11	Q9NPF2	17422	CIS	Cognition_Meta	DECODE_Specific	-,NA		0.339065	0.339065	DECODE	DECODE	1.02959	1267.43	SCZ	CHST11	Proteiome	BLOOD	SMR	deCODE	SMR	0.0175799	0.0279845	0.529871		37415601	10.3389/fgene.2023.1191264	Gedik et all Front Genet	BLOOD
CHST11	Q9NPF2	17422	CIS	Cognition_Meta	DECODE_Specific	-,NA		0.339065	0.339065	DECODE	DECODE	1.02959	1267.43	MDD	CHST11	Proteiome	BLOOD	SMR	deCODE	SMR	0.00835756	0.0156269	0.592776		37415601	10.3389/fgene.2023.1191264	Gedik et all Front Genet	BLOOD
CHST11	Q9NPF2	17422	CIS	Cognition_Meta	DECODE_Specific	-,NA		0.339065	0.339065	DECODE	DECODE	1.02959	1267.43	BIP	CHST11	Proteiome	BLOOD	SMR	deCODE	SMR	-0.0359696	0.0338103	0.28739		37415601	10.3389/fgene.2023.1191264	Gedik et all Front Genet	BLOOD
CHST11	Q9NPF2	17422	CIS	Cognition_Meta	DECODE_Specific	-,NA		0.339065	0.339065	DECODE	DECODE	1.02959	1267.43	SCZ.Clozuk.2018	CHST11	Transcriptome	BRAIN	TWAS	PsychENCODE	FUSION	0.148861		0.882		30545856	10.1126/science.aat8127	Gandal et all science	BRAIN
CHST11	Q9NPF2	17422	CIS	Cognition_Meta	DECODE_Specific	-,NA		0.339065	0.339065	DECODE	DECODE	1.02959	1267.43	BD.PGC.ruderferCell2018	CHST11	Transcriptome	BRAIN	TWAS	PsychENCODE	FUSION	-0.73832		0.460322		30545856	10.1126/science.aat8127	Gandal et all science	BRAIN
CHST11	Q9NPF2	17422	CIS	Cognition_Meta	DECODE_Specific	-,NA		0.339065	0.339065	DECODE	DECODE	1.02959	1267.43	Depression Howard et all	CHST11	Proteiome	BRAIN	PWAS	ROS/MAP	FUSION	0.39236		0.695		33846625	10.1038/s41593-021-00832-6	Wingo Nat Neurosci	BRAIN
CHST11	Q9NPF2	17422	CIS	Depression_iPSYCH_2023	DECODE_Specific	+,NA		0.90882	0.90882	DECODE	DECODE	1.43039	3397.17	SCZ	CHST11	Proteome	PLASMA	MR	deCODE	TwoSampleMR	0.0145421	0.0268895	0.58864		37085628	10.1007/s00439-023-02562-0	Dang et al Human Genetics	BLOOD
CHST11	Q9NPF2	17422	CIS	Depression_iPSYCH_2023	DECODE_Specific	+,NA		0.90882	0.90882	DECODE	DECODE	1.43039	3397.17	BIP	CHST11	Proteome	PLASMA	MR	deCODE	TwoSampleMR	-0.0359696	0.0337936	0.287152		37085628	10.1007/s00439-023-02562-0	Dang et al Human Genetics	BLOOD
CHST11	Q9NPF2	17422	CIS	Depression_iPSYCH_2023	DECODE_Specific	+,NA		0.90882	0.90882	DECODE	DECODE	1.43039	3397.17	MDD	CHST11	Proteome	PLASMA	MR	deCODE	TwoSampleMR	0.0149289	0.0127002	0.2398		37085628	10.1007/s00439-023-02562-0	Dang et al Human Genetics	BLOOD
CHST11	Q9NPF2	17422	CIS	Depression_iPSYCH_2023	DECODE_Specific	+,NA		0.90882	0.90882	DECODE	DECODE	1.43039	3397.17	Bipolar disorder	CHST11	Proteome	PLASMA	MR	INTERVAL	TwoSampleMR	-0.0311284	0.0292453	0.287152		36280454	https://doi.org/10.1016/j.biopsych.2022.08.015	Lu et al Biol Psychiatry	BLOOD
CHST11	Q9NPF2	17422	CIS	Depression_iPSYCH_2023	DECODE_Specific	+,NA		0.90882	0.90882	DECODE	DECODE	1.43039	3397.17	Bipolar disorder	CHST11	Proteome	PLASMA	MR	AGES	TwoSampleMR	-0.0462562	0.0434579	0.287152		36280454	https://doi.org/10.1016/j.biopsych.2022.08.015	Lu et al Biol Psychiatry	BLOOD
CHST11	Q9NPF2	17422	CIS	Depression_iPSYCH_2023	DECODE_Specific	+,NA		0.90882	0.90882	DECODE	DECODE	1.43039	3397.17	Bipolar disorder	CHST11	Proteome	PLASMA	MR	FENLAND	TwoSampleMR	-0.0183378	0.0207169	0.376072		36280454	https://doi.org/10.1016/j.biopsych.2022.08.015	Lu et al Biol Psychiatry	BLOOD
CHST11	Q9NPF2	17422	CIS	Depression_iPSYCH_2023	DECODE_Specific	+,NA		0.90882	0.90882	DECODE	DECODE	1.43039	3397.17	Major depressive disorder	CHST11	Proteome	PLASMA	MR	INTERVAL	TwoSampleMR	0.0072327	0.013522	0.59273		36280454	https://doi.org/10.1016/j.biopsych.2022.08.015	Lu et al Biol Psychiatry	BLOOD
CHST11	Q9NPF2	17422	CIS	Depression_iPSYCH_2023	DECODE_Specific	+,NA		0.90882	0.90882	DECODE	DECODE	1.43039	3397.17	Major depressive disorder	CHST11	Proteome	PLASMA	MR	AGES	TwoSampleMR	0.0107477	0.0200935	0.59273		36280454	https://doi.org/10.1016/j.biopsych.2022.08.015	Lu et al Biol Psychiatry	BLOOD
CHST11	Q9NPF2	17422	CIS	Depression_iPSYCH_2023	DECODE_Specific	+,NA		0.90882	0.90882	DECODE	DECODE	1.43039	3397.17	Major depressive disorder	CHST11	Proteome	PLASMA	MR	FENLAND	TwoSampleMR	0.00105468	0.00957522	0.912293		36280454	https://doi.org/10.1016/j.biopsych.2022.08.015	Lu et al Biol Psychiatry	BLOOD
CHST11	Q9NPF2	17422	CIS	Depression_iPSYCH_2023	DECODE_Specific	+,NA		0.90882	0.90882	DECODE	DECODE	1.43039	3397.17	Schizophrenia	CHST11	Proteome	PLASMA	MR	INTERVAL	TwoSampleMR	0.0150895	0.0242138	0.533168		36280454	https://doi.org/10.1016/j.biopsych.2022.08.015	Lu et al Biol Psychiatry	BLOOD
CHST11	Q9NPF2	17422	CIS	Depression_iPSYCH_2023	DECODE_Specific	+,NA		0.90882	0.90882	DECODE	DECODE	1.43039	3397.17	Schizophrenia	CHST11	Proteome	PLASMA	MR	AGES	TwoSampleMR	0.0224228	0.0359813	0.533168		36280454	https://doi.org/10.1016/j.biopsych.2022.08.015	Lu et al Biol Psychiatry	BLOOD
CHST11	Q9NPF2	17422	CIS	Depression_iPSYCH_2023	DECODE_Specific	+,NA		0.90882	0.90882	DECODE	DECODE	1.43039	3397.17	Schizophrenia	CHST11	Proteome	PLASMA	MR	FENLAND	TwoSampleMR	-0.00823792	0.0331158	0.803546		36280454	https://doi.org/10.1016/j.biopsych.2022.08.015	Lu et al Biol Psychiatry	BLOOD
CHST11	Q9NPF2	17422	CIS	Depression_iPSYCH_2023	DECODE_Specific	+,NA		0.90882	0.90882	DECODE	DECODE	1.43039	3397.17	Deepression_Wray_tall	CHST11	Proteiome	BLOOD	MR	AGES	TwoSampleMR	0.01	0.02	0.593		35296807	10.1038/s41380-022-01507-9	Deng et all Mol Psychiatry	BLOOD
CHST11	Q9NPF2	17422	CIS	Depression_iPSYCH_2023	DECODE_Specific	+,NA		0.90882	0.90882	DECODE	DECODE	1.43039	3397.17	SCZ	CHST11	Proteiome	BLOOD	SMR	eQTLGen	SMR	0.0381937	0.0622966	0.539814		37415601	10.3389/fgene.2023.1191264	Gedik et all Front Genet	BLOOD
CHST11	Q9NPF2	17422	CIS	Depression_iPSYCH_2023	DECODE_Specific	+,NA		0.90882	0.90882	DECODE	DECODE	1.43039	3397.17	MDD	CHST11	Proteiome	BLOOD	SMR	eQTLGen	SMR	0.025061	0.0347992	0.471426		37415601	10.3389/fgene.2023.1191264	Gedik et all Front Genet	BLOOD
CHST11	Q9NPF2	17422	CIS	Depression_iPSYCH_2023	DECODE_Specific	+,NA		0.90882	0.90882	DECODE	DECODE	1.43039	3397.17	BIP	CHST11	Proteiome	BLOOD	SMR	eQTLGen	SMR	-0.0808407	0.0753618	0.283405		37415601	10.3389/fgene.2023.1191264	Gedik et all Front Genet	BLOOD
CHST11	Q9NPF2	17422	CIS	Depression_iPSYCH_2023	DECODE_Specific	+,NA		0.90882	0.90882	DECODE	DECODE	1.43039	3397.17	SCZ	CHST11	Proteiome	BLOOD	SMR	deCODE	SMR	0.0175799	0.0279845	0.529871		37415601	10.3389/fgene.2023.1191264	Gedik et all Front Genet	BLOOD
CHST11	Q9NPF2	17422	CIS	Depression_iPSYCH_2023	DECODE_Specific	+,NA		0.90882	0.90882	DECODE	DECODE	1.43039	3397.17	MDD	CHST11	Proteiome	BLOOD	SMR	deCODE	SMR	0.00835756	0.0156269	0.592776		37415601	10.3389/fgene.2023.1191264	Gedik et all Front Genet	BLOOD
CHST11	Q9NPF2	17422	CIS	Depression_iPSYCH_2023	DECODE_Specific	+,NA		0.90882	0.90882	DECODE	DECODE	1.43039	3397.17	BIP	CHST11	Proteiome	BLOOD	SMR	deCODE	SMR	-0.0359696	0.0338103	0.28739		37415601	10.3389/fgene.2023.1191264	Gedik et all Front Genet	BLOOD
CHST11	Q9NPF2	17422	CIS	Depression_iPSYCH_2023	DECODE_Specific	+,NA		0.90882	0.90882	DECODE	DECODE	1.43039	3397.17	SCZ.Clozuk.2018	CHST11	Transcriptome	BRAIN	TWAS	PsychENCODE	FUSION	0.148861		0.882		30545856	10.1126/science.aat8127	Gandal et all science	BRAIN
CHST11	Q9NPF2	17422	CIS	Depression_iPSYCH_2023	DECODE_Specific	+,NA		0.90882	0.90882	DECODE	DECODE	1.43039	3397.17	BD.PGC.ruderferCell2018	CHST11	Transcriptome	BRAIN	TWAS	PsychENCODE	FUSION	-0.73832		0.460322		30545856	10.1126/science.aat8127	Gandal et all science	BRAIN
CHST11	Q9NPF2	17422	CIS	Depression_iPSYCH_2023	DECODE_Specific	+,NA		0.90882	0.90882	DECODE	DECODE	1.43039	3397.17	Depression Howard et all	CHST11	Proteiome	BRAIN	PWAS	ROS/MAP	FUSION	0.39236		0.695		33846625	10.1038/s41593-021-00832-6	Wingo Nat Neurosci	BRAIN
CHST11	Q9NPF2	17422	TRANS	BIP_PGC3_noukb	DECODE_Specific	-,NA		0.240378	0.240378	DECODE	DECODE	0.593623	1637.21	SCZ	CHST11	Proteome	PLASMA	MR	deCODE	TwoSampleMR	0.0145421	0.0268895	0.58864		37085628	10.1007/s00439-023-02562-0	Dang et al Human Genetics	BLOOD
CHST11	Q9NPF2	17422	TRANS	BIP_PGC3_noukb	DECODE_Specific	-,NA		0.240378	0.240378	DECODE	DECODE	0.593623	1637.21	BIP	CHST11	Proteome	PLASMA	MR	deCODE	TwoSampleMR	-0.0359696	0.0337936	0.287152		37085628	10.1007/s00439-023-02562-0	Dang et al Human Genetics	BLOOD
CHST11	Q9NPF2	17422	TRANS	BIP_PGC3_noukb	DECODE_Specific	-,NA		0.240378	0.240378	DECODE	DECODE	0.593623	1637.21	MDD	CHST11	Proteome	PLASMA	MR	deCODE	TwoSampleMR	0.0149289	0.0127002	0.2398		37085628	10.1007/s00439-023-02562-0	Dang et al Human Genetics	BLOOD
CHST11	Q9NPF2	17422	TRANS	BIP_PGC3_noukb	DECODE_Specific	-,NA		0.240378	0.240378	DECODE	DECODE	0.593623	1637.21	Bipolar disorder	CHST11	Proteome	PLASMA	MR	INTERVAL	TwoSampleMR	-0.0311284	0.0292453	0.287152		36280454	https://doi.org/10.1016/j.biopsych.2022.08.015	Lu et al Biol Psychiatry	BLOOD
CHST11	Q9NPF2	17422	TRANS	BIP_PGC3_noukb	DECODE_Specific	-,NA		0.240378	0.240378	DECODE	DECODE	0.593623	1637.21	Bipolar disorder	CHST11	Proteome	PLASMA	MR	AGES	TwoSampleMR	-0.0462562	0.0434579	0.287152		36280454	https://doi.org/10.1016/j.biopsych.2022.08.015	Lu et al Biol Psychiatry	BLOOD
CHST11	Q9NPF2	17422	TRANS	BIP_PGC3_noukb	DECODE_Specific	-,NA		0.240378	0.240378	DECODE	DECODE	0.593623	1637.21	Bipolar disorder	CHST11	Proteome	PLASMA	MR	FENLAND	TwoSampleMR	-0.0183378	0.0207169	0.376072		36280454	https://doi.org/10.1016/j.biopsych.2022.08.015	Lu et al Biol Psychiatry	BLOOD
CHST11	Q9NPF2	17422	TRANS	BIP_PGC3_noukb	DECODE_Specific	-,NA		0.240378	0.240378	DECODE	DECODE	0.593623	1637.21	Major depressive disorder	CHST11	Proteome	PLASMA	MR	INTERVAL	TwoSampleMR	0.0072327	0.013522	0.59273		36280454	https://doi.org/10.1016/j.biopsych.2022.08.015	Lu et al Biol Psychiatry	BLOOD
CHST11	Q9NPF2	17422	TRANS	BIP_PGC3_noukb	DECODE_Specific	-,NA		0.240378	0.240378	DECODE	DECODE	0.593623	1637.21	Major depressive disorder	CHST11	Proteome	PLASMA	MR	AGES	TwoSampleMR	0.0107477	0.0200935	0.59273		36280454	https://doi.org/10.1016/j.biopsych.2022.08.015	Lu et al Biol Psychiatry	BLOOD
CHST11	Q9NPF2	17422	TRANS	BIP_PGC3_noukb	DECODE_Specific	-,NA		0.240378	0.240378	DECODE	DECODE	0.593623	1637.21	Major depressive disorder	CHST11	Proteome	PLASMA	MR	FENLAND	TwoSampleMR	0.00105468	0.00957522	0.912293		36280454	https://doi.org/10.1016/j.biopsych.2022.08.015	Lu et al Biol Psychiatry	BLOOD
CHST11	Q9NPF2	17422	TRANS	BIP_PGC3_noukb	DECODE_Specific	-,NA		0.240378	0.240378	DECODE	DECODE	0.593623	1637.21	Schizophrenia	CHST11	Proteome	PLASMA	MR	INTERVAL	TwoSampleMR	0.0150895	0.0242138	0.533168		36280454	https://doi.org/10.1016/j.biopsych.2022.08.015	Lu et al Biol Psychiatry	BLOOD
CHST11	Q9NPF2	17422	TRANS	BIP_PGC3_noukb	DECODE_Specific	-,NA		0.240378	0.240378	DECODE	DECODE	0.593623	1637.21	Schizophrenia	CHST11	Proteome	PLASMA	MR	AGES	TwoSampleMR	0.0224228	0.0359813	0.533168		36280454	https://doi.org/10.1016/j.biopsych.2022.08.015	Lu et al Biol Psychiatry	BLOOD
CHST11	Q9NPF2	17422	TRANS	BIP_PGC3_noukb	DECODE_Specific	-,NA		0.240378	0.240378	DECODE	DECODE	0.593623	1637.21	Schizophrenia	CHST11	Proteome	PLASMA	MR	FENLAND	TwoSampleMR	-0.00823792	0.0331158	0.803546		36280454	https://doi.org/10.1016/j.biopsych.2022.08.015	Lu et al Biol Psychiatry	BLOOD
CHST11	Q9NPF2	17422	TRANS	BIP_PGC3_noukb	DECODE_Specific	-,NA		0.240378	0.240378	DECODE	DECODE	0.593623	1637.21	Deepression_Wray_tall	CHST11	Proteiome	BLOOD	MR	AGES	TwoSampleMR	0.01	0.02	0.593		35296807	10.1038/s41380-022-01507-9	Deng et all Mol Psychiatry	BLOOD
CHST11	Q9NPF2	17422	TRANS	BIP_PGC3_noukb	DECODE_Specific	-,NA		0.240378	0.240378	DECODE	DECODE	0.593623	1637.21	SCZ	CHST11	Proteiome	BLOOD	SMR	eQTLGen	SMR	0.0381937	0.0622966	0.539814		37415601	10.3389/fgene.2023.1191264	Gedik et all Front Genet	BLOOD
CHST11	Q9NPF2	17422	TRANS	BIP_PGC3_noukb	DECODE_Specific	-,NA		0.240378	0.240378	DECODE	DECODE	0.593623	1637.21	MDD	CHST11	Proteiome	BLOOD	SMR	eQTLGen	SMR	0.025061	0.0347992	0.471426		37415601	10.3389/fgene.2023.1191264	Gedik et all Front Genet	BLOOD
CHST11	Q9NPF2	17422	TRANS	BIP_PGC3_noukb	DECODE_Specific	-,NA		0.240378	0.240378	DECODE	DECODE	0.593623	1637.21	BIP	CHST11	Proteiome	BLOOD	SMR	eQTLGen	SMR	-0.0808407	0.0753618	0.283405		37415601	10.3389/fgene.2023.1191264	Gedik et all Front Genet	BLOOD
CHST11	Q9NPF2	17422	TRANS	BIP_PGC3_noukb	DECODE_Specific	-,NA		0.240378	0.240378	DECODE	DECODE	0.593623	1637.21	SCZ	CHST11	Proteiome	BLOOD	SMR	deCODE	SMR	0.0175799	0.0279845	0.529871		37415601	10.3389/fgene.2023.1191264	Gedik et all Front Genet	BLOOD
CHST11	Q9NPF2	17422	TRANS	BIP_PGC3_noukb	DECODE_Specific	-,NA		0.240378	0.240378	DECODE	DECODE	0.593623	1637.21	MDD	CHST11	Proteiome	BLOOD	SMR	deCODE	SMR	0.00835756	0.0156269	0.592776		37415601	10.3389/fgene.2023.1191264	Gedik et all Front Genet	BLOOD
CHST11	Q9NPF2	17422	TRANS	BIP_PGC3_noukb	DECODE_Specific	-,NA		0.240378	0.240378	DECODE	DECODE	0.593623	1637.21	BIP	CHST11	Proteiome	BLOOD	SMR	deCODE	SMR	-0.0359696	0.0338103	0.28739		37415601	10.3389/fgene.2023.1191264	Gedik et all Front Genet	BLOOD
CHST11	Q9NPF2	17422	TRANS	BIP_PGC3_noukb	DECODE_Specific	-,NA		0.240378	0.240378	DECODE	DECODE	0.593623	1637.21	SCZ.Clozuk.2018	CHST11	Transcriptome	BRAIN	TWAS	PsychENCODE	FUSION	0.148861		0.882		30545856	10.1126/science.aat8127	Gandal et all science	BRAIN
CHST11	Q9NPF2	17422	TRANS	BIP_PGC3_noukb	DECODE_Specific	-,NA		0.240378	0.240378	DECODE	DECODE	0.593623	1637.21	BD.PGC.ruderferCell2018	CHST11	Transcriptome	BRAIN	TWAS	PsychENCODE	FUSION	-0.73832		0.460322		30545856	10.1126/science.aat8127	Gandal et all science	BRAIN
CHST11	Q9NPF2	17422	TRANS	BIP_PGC3_noukb	DECODE_Specific	-,NA		0.240378	0.240378	DECODE	DECODE	0.593623	1637.21	Depression Howard et all	CHST11	Proteiome	BRAIN	PWAS	ROS/MAP	FUSION	0.39236		0.695		33846625	10.1038/s41593-021-00832-6	Wingo Nat Neurosci	BRAIN
CHST11	Q9NPF2	17422	TRANS	Cognition_Meta	DECODE_Specific	-,NA		0.0805702	0.0805702	DECODE	DECODE	0.465054	548.763	SCZ	CHST11	Proteome	PLASMA	MR	deCODE	TwoSampleMR	0.0145421	0.0268895	0.58864		37085628	10.1007/s00439-023-02562-0	Dang et al Human Genetics	BLOOD
CHST11	Q9NPF2	17422	TRANS	Cognition_Meta	DECODE_Specific	-,NA		0.0805702	0.0805702	DECODE	DECODE	0.465054	548.763	BIP	CHST11	Proteome	PLASMA	MR	deCODE	TwoSampleMR	-0.0359696	0.0337936	0.287152		37085628	10.1007/s00439-023-02562-0	Dang et al Human Genetics	BLOOD
CHST11	Q9NPF2	17422	TRANS	Cognition_Meta	DECODE_Specific	-,NA		0.0805702	0.0805702	DECODE	DECODE	0.465054	548.763	MDD	CHST11	Proteome	PLASMA	MR	deCODE	TwoSampleMR	0.0149289	0.0127002	0.2398		37085628	10.1007/s00439-023-02562-0	Dang et al Human Genetics	BLOOD
CHST11	Q9NPF2	17422	TRANS	Cognition_Meta	DECODE_Specific	-,NA		0.0805702	0.0805702	DECODE	DECODE	0.465054	548.763	Bipolar disorder	CHST11	Proteome	PLASMA	MR	INTERVAL	TwoSampleMR	-0.0311284	0.0292453	0.287152		36280454	https://doi.org/10.1016/j.biopsych.2022.08.015	Lu et al Biol Psychiatry	BLOOD
CHST11	Q9NPF2	17422	TRANS	Cognition_Meta	DECODE_Specific	-,NA		0.0805702	0.0805702	DECODE	DECODE	0.465054	548.763	Bipolar disorder	CHST11	Proteome	PLASMA	MR	AGES	TwoSampleMR	-0.0462562	0.0434579	0.287152		36280454	https://doi.org/10.1016/j.biopsych.2022.08.015	Lu et al Biol Psychiatry	BLOOD
CHST11	Q9NPF2	17422	TRANS	Cognition_Meta	DECODE_Specific	-,NA		0.0805702	0.0805702	DECODE	DECODE	0.465054	548.763	Bipolar disorder	CHST11	Proteome	PLASMA	MR	FENLAND	TwoSampleMR	-0.0183378	0.0207169	0.376072		36280454	https://doi.org/10.1016/j.biopsych.2022.08.015	Lu et al Biol Psychiatry	BLOOD
CHST11	Q9NPF2	17422	TRANS	Cognition_Meta	DECODE_Specific	-,NA		0.0805702	0.0805702	DECODE	DECODE	0.465054	548.763	Major depressive disorder	CHST11	Proteome	PLASMA	MR	INTERVAL	TwoSampleMR	0.0072327	0.013522	0.59273		36280454	https://doi.org/10.1016/j.biopsych.2022.08.015	Lu et al Biol Psychiatry	BLOOD
CHST11	Q9NPF2	17422	TRANS	Cognition_Meta	DECODE_Specific	-,NA		0.0805702	0.0805702	DECODE	DECODE	0.465054	548.763	Major depressive disorder	CHST11	Proteome	PLASMA	MR	AGES	TwoSampleMR	0.0107477	0.0200935	0.59273		36280454	https://doi.org/10.1016/j.biopsych.2022.08.015	Lu et al Biol Psychiatry	BLOOD
CHST11	Q9NPF2	17422	TRANS	Cognition_Meta	DECODE_Specific	-,NA		0.0805702	0.0805702	DECODE	DECODE	0.465054	548.763	Major depressive disorder	CHST11	Proteome	PLASMA	MR	FENLAND	TwoSampleMR	0.00105468	0.00957522	0.912293		36280454	https://doi.org/10.1016/j.biopsych.2022.08.015	Lu et al Biol Psychiatry	BLOOD
CHST11	Q9NPF2	17422	TRANS	Cognition_Meta	DECODE_Specific	-,NA		0.0805702	0.0805702	DECODE	DECODE	0.465054	548.763	Schizophrenia	CHST11	Proteome	PLASMA	MR	INTERVAL	TwoSampleMR	0.0150895	0.0242138	0.533168		36280454	https://doi.org/10.1016/j.biopsych.2022.08.015	Lu et al Biol Psychiatry	BLOOD
CHST11	Q9NPF2	17422	TRANS	Cognition_Meta	DECODE_Specific	-,NA		0.0805702	0.0805702	DECODE	DECODE	0.465054	548.763	Schizophrenia	CHST11	Proteome	PLASMA	MR	AGES	TwoSampleMR	0.0224228	0.0359813	0.533168		36280454	https://doi.org/10.1016/j.biopsych.2022.08.015	Lu et al Biol Psychiatry	BLOOD
CHST11	Q9NPF2	17422	TRANS	Cognition_Meta	DECODE_Specific	-,NA		0.0805702	0.0805702	DECODE	DECODE	0.465054	548.763	Schizophrenia	CHST11	Proteome	PLASMA	MR	FENLAND	TwoSampleMR	-0.00823792	0.0331158	0.803546		36280454	https://doi.org/10.1016/j.biopsych.2022.08.015	Lu et al Biol Psychiatry	BLOOD
CHST11	Q9NPF2	17422	TRANS	Cognition_Meta	DECODE_Specific	-,NA		0.0805702	0.0805702	DECODE	DECODE	0.465054	548.763	Deepression_Wray_tall	CHST11	Proteiome	BLOOD	MR	AGES	TwoSampleMR	0.01	0.02	0.593		35296807	10.1038/s41380-022-01507-9	Deng et all Mol Psychiatry	BLOOD
CHST11	Q9NPF2	17422	TRANS	Cognition_Meta	DECODE_Specific	-,NA		0.0805702	0.0805702	DECODE	DECODE	0.465054	548.763	SCZ	CHST11	Proteiome	BLOOD	SMR	eQTLGen	SMR	0.0381937	0.0622966	0.539814		37415601	10.3389/fgene.2023.1191264	Gedik et all Front Genet	BLOOD
CHST11	Q9NPF2	17422	TRANS	Cognition_Meta	DECODE_Specific	-,NA		0.0805702	0.0805702	DECODE	DECODE	0.465054	548.763	MDD	CHST11	Proteiome	BLOOD	SMR	eQTLGen	SMR	0.025061	0.0347992	0.471426		37415601	10.3389/fgene.2023.1191264	Gedik et all Front Genet	BLOOD
CHST11	Q9NPF2	17422	TRANS	Cognition_Meta	DECODE_Specific	-,NA		0.0805702	0.0805702	DECODE	DECODE	0.465054	548.763	BIP	CHST11	Proteiome	BLOOD	SMR	eQTLGen	SMR	-0.0808407	0.0753618	0.283405		37415601	10.3389/fgene.2023.1191264	Gedik et all Front Genet	BLOOD
CHST11	Q9NPF2	17422	TRANS	Cognition_Meta	DECODE_Specific	-,NA		0.0805702	0.0805702	DECODE	DECODE	0.465054	548.763	SCZ	CHST11	Proteiome	BLOOD	SMR	deCODE	SMR	0.0175799	0.0279845	0.529871		37415601	10.3389/fgene.2023.1191264	Gedik et all Front Genet	BLOOD
CHST11	Q9NPF2	17422	TRANS	Cognition_Meta	DECODE_Specific	-,NA		0.0805702	0.0805702	DECODE	DECODE	0.465054	548.763	MDD	CHST11	Proteiome	BLOOD	SMR	deCODE	SMR	0.00835756	0.0156269	0.592776		37415601	10.3389/fgene.2023.1191264	Gedik et all Front Genet	BLOOD
CHST11	Q9NPF2	17422	TRANS	Cognition_Meta	DECODE_Specific	-,NA		0.0805702	0.0805702	DECODE	DECODE	0.465054	548.763	BIP	CHST11	Proteiome	BLOOD	SMR	deCODE	SMR	-0.0359696	0.0338103	0.28739		37415601	10.3389/fgene.2023.1191264	Gedik et all Front Genet	BLOOD
CHST11	Q9NPF2	17422	TRANS	Cognition_Meta	DECODE_Specific	-,NA		0.0805702	0.0805702	DECODE	DECODE	0.465054	548.763	SCZ.Clozuk.2018	CHST11	Transcriptome	BRAIN	TWAS	PsychENCODE	FUSION	0.148861		0.882		30545856	10.1126/science.aat8127	Gandal et all science	BRAIN
CHST11	Q9NPF2	17422	TRANS	Cognition_Meta	DECODE_Specific	-,NA		0.0805702	0.0805702	DECODE	DECODE	0.465054	548.763	BD.PGC.ruderferCell2018	CHST11	Transcriptome	BRAIN	TWAS	PsychENCODE	FUSION	-0.73832		0.460322		30545856	10.1126/science.aat8127	Gandal et all science	BRAIN
CHST11	Q9NPF2	17422	TRANS	Cognition_Meta	DECODE_Specific	-,NA		0.0805702	0.0805702	DECODE	DECODE	0.465054	548.763	Depression Howard et all	CHST11	Proteiome	BRAIN	PWAS	ROS/MAP	FUSION	0.39236		0.695		33846625	10.1038/s41593-021-00832-6	Wingo Nat Neurosci	BRAIN
CHST11	Q9NPF2	17422	TRANS	Depression_iPSYCH_2023	DECODE_Specific	-,NA		0.671613	0.671613	DECODE	DECODE	1.40189	4574.36	SCZ	CHST11	Proteome	PLASMA	MR	deCODE	TwoSampleMR	0.0145421	0.0268895	0.58864		37085628	10.1007/s00439-023-02562-0	Dang et al Human Genetics	BLOOD
CHST11	Q9NPF2	17422	TRANS	Depression_iPSYCH_2023	DECODE_Specific	-,NA		0.671613	0.671613	DECODE	DECODE	1.40189	4574.36	BIP	CHST11	Proteome	PLASMA	MR	deCODE	TwoSampleMR	-0.0359696	0.0337936	0.287152		37085628	10.1007/s00439-023-02562-0	Dang et al Human Genetics	BLOOD
CHST11	Q9NPF2	17422	TRANS	Depression_iPSYCH_2023	DECODE_Specific	-,NA		0.671613	0.671613	DECODE	DECODE	1.40189	4574.36	MDD	CHST11	Proteome	PLASMA	MR	deCODE	TwoSampleMR	0.0149289	0.0127002	0.2398		37085628	10.1007/s00439-023-02562-0	Dang et al Human Genetics	BLOOD
CHST11	Q9NPF2	17422	TRANS	Depression_iPSYCH_2023	DECODE_Specific	-,NA		0.671613	0.671613	DECODE	DECODE	1.40189	4574.36	Bipolar disorder	CHST11	Proteome	PLASMA	MR	INTERVAL	TwoSampleMR	-0.0311284	0.0292453	0.287152		36280454	https://doi.org/10.1016/j.biopsych.2022.08.015	Lu et al Biol Psychiatry	BLOOD
CHST11	Q9NPF2	17422	TRANS	Depression_iPSYCH_2023	DECODE_Specific	-,NA		0.671613	0.671613	DECODE	DECODE	1.40189	4574.36	Bipolar disorder	CHST11	Proteome	PLASMA	MR	AGES	TwoSampleMR	-0.0462562	0.0434579	0.287152		36280454	https://doi.org/10.1016/j.biopsych.2022.08.015	Lu et al Biol Psychiatry	BLOOD
CHST11	Q9NPF2	17422	TRANS	Depression_iPSYCH_2023	DECODE_Specific	-,NA		0.671613	0.671613	DECODE	DECODE	1.40189	4574.36	Bipolar disorder	CHST11	Proteome	PLASMA	MR	FENLAND	TwoSampleMR	-0.0183378	0.0207169	0.376072		36280454	https://doi.org/10.1016/j.biopsych.2022.08.015	Lu et al Biol Psychiatry	BLOOD
CHST11	Q9NPF2	17422	TRANS	Depression_iPSYCH_2023	DECODE_Specific	-,NA		0.671613	0.671613	DECODE	DECODE	1.40189	4574.36	Major depressive disorder	CHST11	Proteome	PLASMA	MR	INTERVAL	TwoSampleMR	0.0072327	0.013522	0.59273		36280454	https://doi.org/10.1016/j.biopsych.2022.08.015	Lu et al Biol Psychiatry	BLOOD
CHST11	Q9NPF2	17422	TRANS	Depression_iPSYCH_2023	DECODE_Specific	-,NA		0.671613	0.671613	DECODE	DECODE	1.40189	4574.36	Major depressive disorder	CHST11	Proteome	PLASMA	MR	AGES	TwoSampleMR	0.0107477	0.0200935	0.59273		36280454	https://doi.org/10.1016/j.biopsych.2022.08.015	Lu et al Biol Psychiatry	BLOOD
CHST11	Q9NPF2	17422	TRANS	Depression_iPSYCH_2023	DECODE_Specific	-,NA		0.671613	0.671613	DECODE	DECODE	1.40189	4574.36	Major depressive disorder	CHST11	Proteome	PLASMA	MR	FENLAND	TwoSampleMR	0.00105468	0.00957522	0.912293		36280454	https://doi.org/10.1016/j.biopsych.2022.08.015	Lu et al Biol Psychiatry	BLOOD
CHST11	Q9NPF2	17422	TRANS	Depression_iPSYCH_2023	DECODE_Specific	-,NA		0.671613	0.671613	DECODE	DECODE	1.40189	4574.36	Schizophrenia	CHST11	Proteome	PLASMA	MR	INTERVAL	TwoSampleMR	0.0150895	0.0242138	0.533168		36280454	https://doi.org/10.1016/j.biopsych.2022.08.015	Lu et al Biol Psychiatry	BLOOD
CHST11	Q9NPF2	17422	TRANS	Depression_iPSYCH_2023	DECODE_Specific	-,NA		0.671613	0.671613	DECODE	DECODE	1.40189	4574.36	Schizophrenia	CHST11	Proteome	PLASMA	MR	AGES	TwoSampleMR	0.0224228	0.0359813	0.533168		36280454	https://doi.org/10.1016/j.biopsych.2022.08.015	Lu et al Biol Psychiatry	BLOOD
CHST11	Q9NPF2	17422	TRANS	Depression_iPSYCH_2023	DECODE_Specific	-,NA		0.671613	0.671613	DECODE	DECODE	1.40189	4574.36	Schizophrenia	CHST11	Proteome	PLASMA	MR	FENLAND	TwoSampleMR	-0.00823792	0.0331158	0.803546		36280454	https://doi.org/10.1016/j.biopsych.2022.08.015	Lu et al Biol Psychiatry	BLOOD
CHST11	Q9NPF2	17422	TRANS	Depression_iPSYCH_2023	DECODE_Specific	-,NA		0.671613	0.671613	DECODE	DECODE	1.40189	4574.36	Deepression_Wray_tall	CHST11	Proteiome	BLOOD	MR	AGES	TwoSampleMR	0.01	0.02	0.593		35296807	10.1038/s41380-022-01507-9	Deng et all Mol Psychiatry	BLOOD
CHST11	Q9NPF2	17422	TRANS	Depression_iPSYCH_2023	DECODE_Specific	-,NA		0.671613	0.671613	DECODE	DECODE	1.40189	4574.36	SCZ	CHST11	Proteiome	BLOOD	SMR	eQTLGen	SMR	0.0381937	0.0622966	0.539814		37415601	10.3389/fgene.2023.1191264	Gedik et all Front Genet	BLOOD
CHST11	Q9NPF2	17422	TRANS	Depression_iPSYCH_2023	DECODE_Specific	-,NA		0.671613	0.671613	DECODE	DECODE	1.40189	4574.36	MDD	CHST11	Proteiome	BLOOD	SMR	eQTLGen	SMR	0.025061	0.0347992	0.471426		37415601	10.3389/fgene.2023.1191264	Gedik et all Front Genet	BLOOD
CHST11	Q9NPF2	17422	TRANS	Depression_iPSYCH_2023	DECODE_Specific	-,NA		0.671613	0.671613	DECODE	DECODE	1.40189	4574.36	BIP	CHST11	Proteiome	BLOOD	SMR	eQTLGen	SMR	-0.0808407	0.0753618	0.283405		37415601	10.3389/fgene.2023.1191264	Gedik et all Front Genet	BLOOD
CHST11	Q9NPF2	17422	TRANS	Depression_iPSYCH_2023	DECODE_Specific	-,NA		0.671613	0.671613	DECODE	DECODE	1.40189	4574.36	SCZ	CHST11	Proteiome	BLOOD	SMR	deCODE	SMR	0.0175799	0.0279845	0.529871		37415601	10.3389/fgene.2023.1191264	Gedik et all Front Genet	BLOOD
CHST11	Q9NPF2	17422	TRANS	Depression_iPSYCH_2023	DECODE_Specific	-,NA		0.671613	0.671613	DECODE	DECODE	1.40189	4574.36	MDD	CHST11	Proteiome	BLOOD	SMR	deCODE	SMR	0.00835756	0.0156269	0.592776		37415601	10.3389/fgene.2023.1191264	Gedik et all Front Genet	BLOOD
CHST11	Q9NPF2	17422	TRANS	Depression_iPSYCH_2023	DECODE_Specific	-,NA		0.671613	0.671613	DECODE	DECODE	1.40189	4574.36	BIP	CHST11	Proteiome	BLOOD	SMR	deCODE	SMR	-0.0359696	0.0338103	0.28739		37415601	10.3389/fgene.2023.1191264	Gedik et all Front Genet	BLOOD
CHST11	Q9NPF2	17422	TRANS	Depression_iPSYCH_2023	DECODE_Specific	-,NA		0.671613	0.671613	DECODE	DECODE	1.40189	4574.36	SCZ.Clozuk.2018	CHST11	Transcriptome	BRAIN	TWAS	PsychENCODE	FUSION	0.148861		0.882		30545856	10.1126/science.aat8127	Gandal et all science	BRAIN
CHST11	Q9NPF2	17422	TRANS	Depression_iPSYCH_2023	DECODE_Specific	-,NA		0.671613	0.671613	DECODE	DECODE	1.40189	4574.36	BD.PGC.ruderferCell2018	CHST11	Transcriptome	BRAIN	TWAS	PsychENCODE	FUSION	-0.73832		0.460322		30545856	10.1126/science.aat8127	Gandal et all science	BRAIN
CHST11	Q9NPF2	17422	TRANS	Depression_iPSYCH_2023	DECODE_Specific	-,NA		0.671613	0.671613	DECODE	DECODE	1.40189	4574.36	Depression Howard et all	CHST11	Proteiome	BRAIN	PWAS	ROS/MAP	FUSION	0.39236		0.695		33846625	10.1038/s41593-021-00832-6	Wingo Nat Neurosci	BRAIN
CHST11	Q9NPF2	17422	TRANS	PGC3_SCZ_NoUKB	DECODE_Specific	-,NA		0.340797	0.340797	DECODE	DECODE	0.805122	2321.17	SCZ	CHST11	Proteome	PLASMA	MR	deCODE	TwoSampleMR	0.0145421	0.0268895	0.58864		37085628	10.1007/s00439-023-02562-0	Dang et al Human Genetics	BLOOD
CHST11	Q9NPF2	17422	TRANS	PGC3_SCZ_NoUKB	DECODE_Specific	-,NA		0.340797	0.340797	DECODE	DECODE	0.805122	2321.17	BIP	CHST11	Proteome	PLASMA	MR	deCODE	TwoSampleMR	-0.0359696	0.0337936	0.287152		37085628	10.1007/s00439-023-02562-0	Dang et al Human Genetics	BLOOD
CHST11	Q9NPF2	17422	TRANS	PGC3_SCZ_NoUKB	DECODE_Specific	-,NA		0.340797	0.340797	DECODE	DECODE	0.805122	2321.17	MDD	CHST11	Proteome	PLASMA	MR	deCODE	TwoSampleMR	0.0149289	0.0127002	0.2398		37085628	10.1007/s00439-023-02562-0	Dang et al Human Genetics	BLOOD
CHST11	Q9NPF2	17422	TRANS	PGC3_SCZ_NoUKB	DECODE_Specific	-,NA		0.340797	0.340797	DECODE	DECODE	0.805122	2321.17	Bipolar disorder	CHST11	Proteome	PLASMA	MR	INTERVAL	TwoSampleMR	-0.0311284	0.0292453	0.287152		36280454	https://doi.org/10.1016/j.biopsych.2022.08.015	Lu et al Biol Psychiatry	BLOOD
CHST11	Q9NPF2	17422	TRANS	PGC3_SCZ_NoUKB	DECODE_Specific	-,NA		0.340797	0.340797	DECODE	DECODE	0.805122	2321.17	Bipolar disorder	CHST11	Proteome	PLASMA	MR	AGES	TwoSampleMR	-0.0462562	0.0434579	0.287152		36280454	https://doi.org/10.1016/j.biopsych.2022.08.015	Lu et al Biol Psychiatry	BLOOD
CHST11	Q9NPF2	17422	TRANS	PGC3_SCZ_NoUKB	DECODE_Specific	-,NA		0.340797	0.340797	DECODE	DECODE	0.805122	2321.17	Bipolar disorder	CHST11	Proteome	PLASMA	MR	FENLAND	TwoSampleMR	-0.0183378	0.0207169	0.376072		36280454	https://doi.org/10.1016/j.biopsych.2022.08.015	Lu et al Biol Psychiatry	BLOOD
CHST11	Q9NPF2	17422	TRANS	PGC3_SCZ_NoUKB	DECODE_Specific	-,NA		0.340797	0.340797	DECODE	DECODE	0.805122	2321.17	Major depressive disorder	CHST11	Proteome	PLASMA	MR	INTERVAL	TwoSampleMR	0.0072327	0.013522	0.59273		36280454	https://doi.org/10.1016/j.biopsych.2022.08.015	Lu et al Biol Psychiatry	BLOOD
CHST11	Q9NPF2	17422	TRANS	PGC3_SCZ_NoUKB	DECODE_Specific	-,NA		0.340797	0.340797	DECODE	DECODE	0.805122	2321.17	Major depressive disorder	CHST11	Proteome	PLASMA	MR	AGES	TwoSampleMR	0.0107477	0.0200935	0.59273		36280454	https://doi.org/10.1016/j.biopsych.2022.08.015	Lu et al Biol Psychiatry	BLOOD
CHST11	Q9NPF2	17422	TRANS	PGC3_SCZ_NoUKB	DECODE_Specific	-,NA		0.340797	0.340797	DECODE	DECODE	0.805122	2321.17	Major depressive disorder	CHST11	Proteome	PLASMA	MR	FENLAND	TwoSampleMR	0.00105468	0.00957522	0.912293		36280454	https://doi.org/10.1016/j.biopsych.2022.08.015	Lu et al Biol Psychiatry	BLOOD
CHST11	Q9NPF2	17422	TRANS	PGC3_SCZ_NoUKB	DECODE_Specific	-,NA		0.340797	0.340797	DECODE	DECODE	0.805122	2321.17	Schizophrenia	CHST11	Proteome	PLASMA	MR	INTERVAL	TwoSampleMR	0.0150895	0.0242138	0.533168		36280454	https://doi.org/10.1016/j.biopsych.2022.08.015	Lu et al Biol Psychiatry	BLOOD
CHST11	Q9NPF2	17422	TRANS	PGC3_SCZ_NoUKB	DECODE_Specific	-,NA		0.340797	0.340797	DECODE	DECODE	0.805122	2321.17	Schizophrenia	CHST11	Proteome	PLASMA	MR	AGES	TwoSampleMR	0.0224228	0.0359813	0.533168		36280454	https://doi.org/10.1016/j.biopsych.2022.08.015	Lu et al Biol Psychiatry	BLOOD
CHST11	Q9NPF2	17422	TRANS	PGC3_SCZ_NoUKB	DECODE_Specific	-,NA		0.340797	0.340797	DECODE	DECODE	0.805122	2321.17	Schizophrenia	CHST11	Proteome	PLASMA	MR	FENLAND	TwoSampleMR	-0.00823792	0.0331158	0.803546		36280454	https://doi.org/10.1016/j.biopsych.2022.08.015	Lu et al Biol Psychiatry	BLOOD
CHST11	Q9NPF2	17422	TRANS	PGC3_SCZ_NoUKB	DECODE_Specific	-,NA		0.340797	0.340797	DECODE	DECODE	0.805122	2321.17	Deepression_Wray_tall	CHST11	Proteiome	BLOOD	MR	AGES	TwoSampleMR	0.01	0.02	0.593		35296807	10.1038/s41380-022-01507-9	Deng et all Mol Psychiatry	BLOOD
CHST11	Q9NPF2	17422	TRANS	PGC3_SCZ_NoUKB	DECODE_Specific	-,NA		0.340797	0.340797	DECODE	DECODE	0.805122	2321.17	SCZ	CHST11	Proteiome	BLOOD	SMR	eQTLGen	SMR	0.0381937	0.0622966	0.539814		37415601	10.3389/fgene.2023.1191264	Gedik et all Front Genet	BLOOD
CHST11	Q9NPF2	17422	TRANS	PGC3_SCZ_NoUKB	DECODE_Specific	-,NA		0.340797	0.340797	DECODE	DECODE	0.805122	2321.17	MDD	CHST11	Proteiome	BLOOD	SMR	eQTLGen	SMR	0.025061	0.0347992	0.471426		37415601	10.3389/fgene.2023.1191264	Gedik et all Front Genet	BLOOD
CHST11	Q9NPF2	17422	TRANS	PGC3_SCZ_NoUKB	DECODE_Specific	-,NA		0.340797	0.340797	DECODE	DECODE	0.805122	2321.17	BIP	CHST11	Proteiome	BLOOD	SMR	eQTLGen	SMR	-0.0808407	0.0753618	0.283405		37415601	10.3389/fgene.2023.1191264	Gedik et all Front Genet	BLOOD
CHST11	Q9NPF2	17422	TRANS	PGC3_SCZ_NoUKB	DECODE_Specific	-,NA		0.340797	0.340797	DECODE	DECODE	0.805122	2321.17	SCZ	CHST11	Proteiome	BLOOD	SMR	deCODE	SMR	0.0175799	0.0279845	0.529871		37415601	10.3389/fgene.2023.1191264	Gedik et all Front Genet	BLOOD
CHST11	Q9NPF2	17422	TRANS	PGC3_SCZ_NoUKB	DECODE_Specific	-,NA		0.340797	0.340797	DECODE	DECODE	0.805122	2321.17	MDD	CHST11	Proteiome	BLOOD	SMR	deCODE	SMR	0.00835756	0.0156269	0.592776		37415601	10.3389/fgene.2023.1191264	Gedik et all Front Genet	BLOOD
CHST11	Q9NPF2	17422	TRANS	PGC3_SCZ_NoUKB	DECODE_Specific	-,NA		0.340797	0.340797	DECODE	DECODE	0.805122	2321.17	BIP	CHST11	Proteiome	BLOOD	SMR	deCODE	SMR	-0.0359696	0.0338103	0.28739		37415601	10.3389/fgene.2023.1191264	Gedik et all Front Genet	BLOOD
CHST11	Q9NPF2	17422	TRANS	PGC3_SCZ_NoUKB	DECODE_Specific	-,NA		0.340797	0.340797	DECODE	DECODE	0.805122	2321.17	SCZ.Clozuk.2018	CHST11	Transcriptome	BRAIN	TWAS	PsychENCODE	FUSION	0.148861		0.882		30545856	10.1126/science.aat8127	Gandal et all science	BRAIN
CHST11	Q9NPF2	17422	TRANS	PGC3_SCZ_NoUKB	DECODE_Specific	-,NA		0.340797	0.340797	DECODE	DECODE	0.805122	2321.17	BD.PGC.ruderferCell2018	CHST11	Transcriptome	BRAIN	TWAS	PsychENCODE	FUSION	-0.73832		0.460322		30545856	10.1126/science.aat8127	Gandal et all science	BRAIN
CHST11	Q9NPF2	17422	TRANS	PGC3_SCZ_NoUKB	DECODE_Specific	-,NA		0.340797	0.340797	DECODE	DECODE	0.805122	2321.17	Depression Howard et all	CHST11	Proteiome	BRAIN	PWAS	ROS/MAP	FUSION	0.39236		0.695		33846625	10.1038/s41593-021-00832-6	Wingo Nat Neurosci	BRAIN
CHST12	Q9NRB3	17423	CIS	PGC3_SCZ_NoUKB	DECODE_Specific	+,NA		0.00282107	0.00282107	DECODE	DECODE	0.0680332	10.5451	SCZ	CHST12	Proteome	PLASMA	MR	deCODE	TwoSampleMR	0.132386	0.0454323	0.0035692		37085628	10.1007/s00439-023-02562-0	Dang et al Human Genetics	BLOOD
CHST12	Q9NRB3	17423	CIS	PGC3_SCZ_NoUKB	DECODE_Specific	+,NA		0.00282107	0.00282107	DECODE	DECODE	0.0680332	10.5451	BIP	CHST12	Proteome	PLASMA	MR	deCODE	TwoSampleMR	0.045416	0.0566683	0.42288		37085628	10.1007/s00439-023-02562-0	Dang et al Human Genetics	BLOOD
CHST12	Q9NRB3	17423	CIS	PGC3_SCZ_NoUKB	DECODE_Specific	+,NA		0.00282107	0.00282107	DECODE	DECODE	0.0680332	10.5451	MDD	CHST12	Proteome	PLASMA	MR	deCODE	TwoSampleMR	-0.0321364	0.0210698	0.1272		37085628	10.1007/s00439-023-02562-0	Dang et al Human Genetics	BLOOD
CHST12	Q9NRB3	17423	CIS	PGC3_SCZ_NoUKB	DECODE_Specific	+,NA		0.00282107	0.00282107	DECODE	DECODE	0.0680332	10.5451	Bipolar disorder	CHST12	Proteome	PLASMA	MR	AGES	TwoSampleMR	-0.0114739	0.0638298	0.857343		36280454	https://doi.org/10.1016/j.biopsych.2022.08.015	Lu et al Biol Psychiatry	BLOOD
CHST12	Q9NRB3	17423	CIS	PGC3_SCZ_NoUKB	DECODE_Specific	+,NA		0.00282107	0.00282107	DECODE	DECODE	0.0680332	10.5451	Bipolar disorder	CHST12	Proteome	PLASMA	MR	FENLAND	TwoSampleMR	0.0511758	0.0549763	0.351921		36280454	https://doi.org/10.1016/j.biopsych.2022.08.015	Lu et al Biol Psychiatry	BLOOD
CHST12	Q9NRB3	17423	CIS	PGC3_SCZ_NoUKB	DECODE_Specific	+,NA		0.00282107	0.00282107	DECODE	DECODE	0.0680332	10.5451	Major depressive disorder	CHST12	Proteome	PLASMA	MR	AGES	TwoSampleMR	-0.0255319	0.0289362	0.377586		36280454	https://doi.org/10.1016/j.biopsych.2022.08.015	Lu et al Biol Psychiatry	BLOOD
CHST12	Q9NRB3	17423	CIS	PGC3_SCZ_NoUKB	DECODE_Specific	+,NA		0.00282107	0.00282107	DECODE	DECODE	0.0680332	10.5451	Major depressive disorder	CHST12	Proteome	PLASMA	MR	FENLAND	TwoSampleMR	-0.0616114	0.0251185	0.0141737		36280454	https://doi.org/10.1016/j.biopsych.2022.08.015	Lu et al Biol Psychiatry	BLOOD
CHST12	Q9NRB3	17423	CIS	PGC3_SCZ_NoUKB	DECODE_Specific	+,NA		0.00282107	0.00282107	DECODE	DECODE	0.0680332	10.5451	Schizophrenia	CHST12	Proteome	PLASMA	MR	AGES	TwoSampleMR	0.0842759	0.0506383	0.0960582		36280454	https://doi.org/10.1016/j.biopsych.2022.08.015	Lu et al Biol Psychiatry	BLOOD
CHST12	Q9NRB3	17423	CIS	PGC3_SCZ_NoUKB	DECODE_Specific	+,NA		0.00282107	0.00282107	DECODE	DECODE	0.0680332	10.5451	Schizophrenia	CHST12	Proteome	PLASMA	MR	FENLAND	TwoSampleMR	0.136497	0.0459716	0.00298621		36280454	https://doi.org/10.1016/j.biopsych.2022.08.015	Lu et al Biol Psychiatry	BLOOD
CHST12	Q9NRB3	17423	CIS	PGC3_SCZ_NoUKB	DECODE_Specific	+,NA		0.00282107	0.00282107	DECODE	DECODE	0.0680332	10.5451	Deepression_Wray_tall	CHST12	Proteiome	BLOOD	MR	AGES	TwoSampleMR	-0.03	0.03	0.378		35296807	10.1038/s41380-022-01507-9	Deng et all Mol Psychiatry	BLOOD
CHST12	Q9NRB3	17423	CIS	PGC3_SCZ_NoUKB	DECODE_Specific	+,NA		0.00282107	0.00282107	DECODE	DECODE	0.0680332	10.5451	SCZ_PGC3	CHST12	Transcriptome	DLPFC	SMR	CMC+GTEX	SMR	-0.0105421	0.0351842	0.764462		35460606	10.1016/j.ajhg.2022.04.004	Jiang eet all Am J Hum Genet	BRAIN
CHST12	Q9NRB3	17423	CIS	PGC3_SCZ_NoUKB	DECODE_Specific	+,NA		0.00282107	0.00282107	DECODE	DECODE	0.0680332	10.5451	SCZ	CHST12	Proteiome	BLOOD	SMR	eQTLGen	SMR	0.142412	0.0988024	0.149477		37415601	10.3389/fgene.2023.1191264	Gedik et all Front Genet	BLOOD
CHST12	Q9NRB3	17423	CIS	PGC3_SCZ_NoUKB	DECODE_Specific	+,NA		0.00282107	0.00282107	DECODE	DECODE	0.0680332	10.5451	MDD	CHST12	Proteiome	BRAIN	SMR	BrainMeta	SMR	-0.0193446	0.0142366	0.17421		37415601	10.3389/fgene.2023.1191264	Gedik et all Front Genet	BRAIN
CHST12	Q9NRB3	17423	CIS	PGC3_SCZ_NoUKB	DECODE_Specific	+,NA		0.00282107	0.00282107	DECODE	DECODE	0.0680332	10.5451	BIP	CHST12	Proteiome	BRAIN	SMR	BrainMeta	SMR	0.00306904	0.0304	0.919586		37415601	10.3389/fgene.2023.1191264	Gedik et all Front Genet	BRAIN
CHST12	Q9NRB3	17423	CIS	PGC3_SCZ_NoUKB	DECODE_Specific	+,NA		0.00282107	0.00282107	DECODE	DECODE	0.0680332	10.5451	SCZ	CHST12	Proteiome	BRAIN	SMR	BrainMeta	SMR	-0.0359039	0.0256994	0.162391		37415601	10.3389/fgene.2023.1191264	Gedik et all Front Genet	BRAIN
CHST12	Q9NRB3	17423	CIS	PGC3_SCZ_NoUKB	DECODE_Specific	+,NA		0.00282107	0.00282107	DECODE	DECODE	0.0680332	10.5451	MDD	CHST12	Proteiome	BLOOD	SMR	eQTLGen	SMR	-0.0395073	0.0508057	0.436795		37415601	10.3389/fgene.2023.1191264	Gedik et all Front Genet	BLOOD
CHST12	Q9NRB3	17423	CIS	PGC3_SCZ_NoUKB	DECODE_Specific	+,NA		0.00282107	0.00282107	DECODE	DECODE	0.0680332	10.5451	BIP	CHST12	Proteiome	BLOOD	SMR	eQTLGen	SMR	0.326355	0.114052	0.00421686		37415601	10.3389/fgene.2023.1191264	Gedik et all Front Genet	BLOOD
CHST12	Q9NRB3	17423	CIS	PGC3_SCZ_NoUKB	DECODE_Specific	+,NA		0.00282107	0.00282107	DECODE	DECODE	0.0680332	10.5451	SCZ	CHST12	Proteiome	BLOOD	SMR	deCODE	SMR	0.145551	0.0483857	0.00262858		37415601	10.3389/fgene.2023.1191264	Gedik et all Front Genet	BLOOD
CHST12	Q9NRB3	17423	CIS	PGC3_SCZ_NoUKB	DECODE_Specific	+,NA		0.00282107	0.00282107	DECODE	DECODE	0.0680332	10.5451	MDD	CHST12	Proteiome	BLOOD	SMR	deCODE	SMR	-0.0581339	0.0260426	0.0255977		37415601	10.3389/fgene.2023.1191264	Gedik et all Front Genet	BLOOD
CHST12	Q9NRB3	17423	CIS	PGC3_SCZ_NoUKB	DECODE_Specific	+,NA		0.00282107	0.00282107	DECODE	DECODE	0.0680332	10.5451	BIP	CHST12	Proteiome	BLOOD	SMR	deCODE	SMR	0.045416	0.0567105	0.423225		37415601	10.3389/fgene.2023.1191264	Gedik et all Front Genet	BLOOD
CHST12	Q9NRB3	17423	CIS	PGC3_SCZ_NoUKB	DECODE_Specific	+,NA		0.00282107	0.00282107	DECODE	DECODE	0.0680332	10.5451	Depression Howard et all	CHST12	Proteiome	BRAIN	PWAS	ROS/MAP	FUSION	0.5884		0.556		33846625	10.1038/s41593-021-00832-6	Wingo Nat Neurosci	BRAIN
CHST12	Q9NRB3	17423	CIS	PGC3_SCZ_NoUKB	DECODE_Specific	+,NA		0.00282107	0.00282107	DECODE	DECODE	0.0680332	10.5451	Schizophrenia	CHST12	Transcriptome	brain caudate nucleus	SMR	Gtex	SMR	-0.119415	0.066889	0.0742164		36319771	10.1038/s41593-022-01182-7	Benjamin KJM	brain caudate nucleus
CHST12	Q9NRB3	17423	CIS	Cognition_Meta	DECODE_Specific	-,NA		0.013983	0.013983	DECODE	DECODE	0.25373	52.2685	SCZ	CHST12	Proteome	PLASMA	MR	deCODE	TwoSampleMR	0.132386	0.0454323	0.0035692		37085628	10.1007/s00439-023-02562-0	Dang et al Human Genetics	BLOOD
CHST12	Q9NRB3	17423	CIS	Cognition_Meta	DECODE_Specific	-,NA		0.013983	0.013983	DECODE	DECODE	0.25373	52.2685	BIP	CHST12	Proteome	PLASMA	MR	deCODE	TwoSampleMR	0.045416	0.0566683	0.42288		37085628	10.1007/s00439-023-02562-0	Dang et al Human Genetics	BLOOD
CHST12	Q9NRB3	17423	CIS	Cognition_Meta	DECODE_Specific	-,NA		0.013983	0.013983	DECODE	DECODE	0.25373	52.2685	MDD	CHST12	Proteome	PLASMA	MR	deCODE	TwoSampleMR	-0.0321364	0.0210698	0.1272		37085628	10.1007/s00439-023-02562-0	Dang et al Human Genetics	BLOOD
CHST12	Q9NRB3	17423	CIS	Cognition_Meta	DECODE_Specific	-,NA		0.013983	0.013983	DECODE	DECODE	0.25373	52.2685	Bipolar disorder	CHST12	Proteome	PLASMA	MR	AGES	TwoSampleMR	-0.0114739	0.0638298	0.857343		36280454	https://doi.org/10.1016/j.biopsych.2022.08.015	Lu et al Biol Psychiatry	BLOOD
CHST12	Q9NRB3	17423	CIS	Cognition_Meta	DECODE_Specific	-,NA		0.013983	0.013983	DECODE	DECODE	0.25373	52.2685	Bipolar disorder	CHST12	Proteome	PLASMA	MR	FENLAND	TwoSampleMR	0.0511758	0.0549763	0.351921		36280454	https://doi.org/10.1016/j.biopsych.2022.08.015	Lu et al Biol Psychiatry	BLOOD
CHST12	Q9NRB3	17423	CIS	Cognition_Meta	DECODE_Specific	-,NA		0.013983	0.013983	DECODE	DECODE	0.25373	52.2685	Major depressive disorder	CHST12	Proteome	PLASMA	MR	AGES	TwoSampleMR	-0.0255319	0.0289362	0.377586		36280454	https://doi.org/10.1016/j.biopsych.2022.08.015	Lu et al Biol Psychiatry	BLOOD
CHST12	Q9NRB3	17423	CIS	Cognition_Meta	DECODE_Specific	-,NA		0.013983	0.013983	DECODE	DECODE	0.25373	52.2685	Major depressive disorder	CHST12	Proteome	PLASMA	MR	FENLAND	TwoSampleMR	-0.0616114	0.0251185	0.0141737		36280454	https://doi.org/10.1016/j.biopsych.2022.08.015	Lu et al Biol Psychiatry	BLOOD
CHST12	Q9NRB3	17423	CIS	Cognition_Meta	DECODE_Specific	-,NA		0.013983	0.013983	DECODE	DECODE	0.25373	52.2685	Schizophrenia	CHST12	Proteome	PLASMA	MR	AGES	TwoSampleMR	0.0842759	0.0506383	0.0960582		36280454	https://doi.org/10.1016/j.biopsych.2022.08.015	Lu et al Biol Psychiatry	BLOOD
CHST12	Q9NRB3	17423	CIS	Cognition_Meta	DECODE_Specific	-,NA		0.013983	0.013983	DECODE	DECODE	0.25373	52.2685	Schizophrenia	CHST12	Proteome	PLASMA	MR	FENLAND	TwoSampleMR	0.136497	0.0459716	0.00298621		36280454	https://doi.org/10.1016/j.biopsych.2022.08.015	Lu et al Biol Psychiatry	BLOOD
CHST12	Q9NRB3	17423	CIS	Cognition_Meta	DECODE_Specific	-,NA		0.013983	0.013983	DECODE	DECODE	0.25373	52.2685	Deepression_Wray_tall	CHST12	Proteiome	BLOOD	MR	AGES	TwoSampleMR	-0.03	0.03	0.378		35296807	10.1038/s41380-022-01507-9	Deng et all Mol Psychiatry	BLOOD
CHST12	Q9NRB3	17423	CIS	Cognition_Meta	DECODE_Specific	-,NA		0.013983	0.013983	DECODE	DECODE	0.25373	52.2685	SCZ_PGC3	CHST12	Transcriptome	DLPFC	SMR	CMC+GTEX	SMR	-0.0105421	0.0351842	0.764462		35460606	10.1016/j.ajhg.2022.04.004	Jiang eet all Am J Hum Genet	BRAIN
CHST12	Q9NRB3	17423	CIS	Cognition_Meta	DECODE_Specific	-,NA		0.013983	0.013983	DECODE	DECODE	0.25373	52.2685	SCZ	CHST12	Proteiome	BLOOD	SMR	eQTLGen	SMR	0.142412	0.0988024	0.149477		37415601	10.3389/fgene.2023.1191264	Gedik et all Front Genet	BLOOD
CHST12	Q9NRB3	17423	CIS	Cognition_Meta	DECODE_Specific	-,NA		0.013983	0.013983	DECODE	DECODE	0.25373	52.2685	MDD	CHST12	Proteiome	BRAIN	SMR	BrainMeta	SMR	-0.0193446	0.0142366	0.17421		37415601	10.3389/fgene.2023.1191264	Gedik et all Front Genet	BRAIN
CHST12	Q9NRB3	17423	CIS	Cognition_Meta	DECODE_Specific	-,NA		0.013983	0.013983	DECODE	DECODE	0.25373	52.2685	BIP	CHST12	Proteiome	BRAIN	SMR	BrainMeta	SMR	0.00306904	0.0304	0.919586		37415601	10.3389/fgene.2023.1191264	Gedik et all Front Genet	BRAIN
CHST12	Q9NRB3	17423	CIS	Cognition_Meta	DECODE_Specific	-,NA		0.013983	0.013983	DECODE	DECODE	0.25373	52.2685	SCZ	CHST12	Proteiome	BRAIN	SMR	BrainMeta	SMR	-0.0359039	0.0256994	0.162391		37415601	10.3389/fgene.2023.1191264	Gedik et all Front Genet	BRAIN
CHST12	Q9NRB3	17423	CIS	Cognition_Meta	DECODE_Specific	-,NA		0.013983	0.013983	DECODE	DECODE	0.25373	52.2685	MDD	CHST12	Proteiome	BLOOD	SMR	eQTLGen	SMR	-0.0395073	0.0508057	0.436795		37415601	10.3389/fgene.2023.1191264	Gedik et all Front Genet	BLOOD
CHST12	Q9NRB3	17423	CIS	Cognition_Meta	DECODE_Specific	-,NA		0.013983	0.013983	DECODE	DECODE	0.25373	52.2685	BIP	CHST12	Proteiome	BLOOD	SMR	eQTLGen	SMR	0.326355	0.114052	0.00421686		37415601	10.3389/fgene.2023.1191264	Gedik et all Front Genet	BLOOD
CHST12	Q9NRB3	17423	CIS	Cognition_Meta	DECODE_Specific	-,NA		0.013983	0.013983	DECODE	DECODE	0.25373	52.2685	SCZ	CHST12	Proteiome	BLOOD	SMR	deCODE	SMR	0.145551	0.0483857	0.00262858		37415601	10.3389/fgene.2023.1191264	Gedik et all Front Genet	BLOOD
CHST12	Q9NRB3	17423	CIS	Cognition_Meta	DECODE_Specific	-,NA		0.013983	0.013983	DECODE	DECODE	0.25373	52.2685	MDD	CHST12	Proteiome	BLOOD	SMR	deCODE	SMR	-0.0581339	0.0260426	0.0255977		37415601	10.3389/fgene.2023.1191264	Gedik et all Front Genet	BLOOD
CHST12	Q9NRB3	17423	CIS	Cognition_Meta	DECODE_Specific	-,NA		0.013983	0.013983	DECODE	DECODE	0.25373	52.2685	BIP	CHST12	Proteiome	BLOOD	SMR	deCODE	SMR	0.045416	0.0567105	0.423225		37415601	10.3389/fgene.2023.1191264	Gedik et all Front Genet	BLOOD
CHST12	Q9NRB3	17423	CIS	Cognition_Meta	DECODE_Specific	-,NA		0.013983	0.013983	DECODE	DECODE	0.25373	52.2685	Depression Howard et all	CHST12	Proteiome	BRAIN	PWAS	ROS/MAP	FUSION	0.5884		0.556		33846625	10.1038/s41593-021-00832-6	Wingo Nat Neurosci	BRAIN
CHST12	Q9NRB3	17423	CIS	Cognition_Meta	DECODE_Specific	-,NA		0.013983	0.013983	DECODE	DECODE	0.25373	52.2685	Schizophrenia	CHST12	Transcriptome	brain caudate nucleus	SMR	Gtex	SMR	-0.119415	0.066889	0.0742164		36319771	10.1038/s41593-022-01182-7	Benjamin KJM	brain caudate nucleus
CHST12	Q9NRB3	17423	CIS	Depression_iPSYCH_2023	DECODE_Specific	-,NA		0.0754097	0.0754097	DECODE	DECODE	0.704703	281.881	SCZ	CHST12	Proteome	PLASMA	MR	deCODE	TwoSampleMR	0.132386	0.0454323	0.0035692		37085628	10.1007/s00439-023-02562-0	Dang et al Human Genetics	BLOOD
CHST12	Q9NRB3	17423	CIS	Depression_iPSYCH_2023	DECODE_Specific	-,NA		0.0754097	0.0754097	DECODE	DECODE	0.704703	281.881	BIP	CHST12	Proteome	PLASMA	MR	deCODE	TwoSampleMR	0.045416	0.0566683	0.42288		37085628	10.1007/s00439-023-02562-0	Dang et al Human Genetics	BLOOD
CHST12	Q9NRB3	17423	CIS	Depression_iPSYCH_2023	DECODE_Specific	-,NA		0.0754097	0.0754097	DECODE	DECODE	0.704703	281.881	MDD	CHST12	Proteome	PLASMA	MR	deCODE	TwoSampleMR	-0.0321364	0.0210698	0.1272		37085628	10.1007/s00439-023-02562-0	Dang et al Human Genetics	BLOOD
CHST12	Q9NRB3	17423	CIS	Depression_iPSYCH_2023	DECODE_Specific	-,NA		0.0754097	0.0754097	DECODE	DECODE	0.704703	281.881	Bipolar disorder	CHST12	Proteome	PLASMA	MR	AGES	TwoSampleMR	-0.0114739	0.0638298	0.857343		36280454	https://doi.org/10.1016/j.biopsych.2022.08.015	Lu et al Biol Psychiatry	BLOOD
CHST12	Q9NRB3	17423	CIS	Depression_iPSYCH_2023	DECODE_Specific	-,NA		0.0754097	0.0754097	DECODE	DECODE	0.704703	281.881	Bipolar disorder	CHST12	Proteome	PLASMA	MR	FENLAND	TwoSampleMR	0.0511758	0.0549763	0.351921		36280454	https://doi.org/10.1016/j.biopsych.2022.08.015	Lu et al Biol Psychiatry	BLOOD
CHST12	Q9NRB3	17423	CIS	Depression_iPSYCH_2023	DECODE_Specific	-,NA		0.0754097	0.0754097	DECODE	DECODE	0.704703	281.881	Major depressive disorder	CHST12	Proteome	PLASMA	MR	AGES	TwoSampleMR	-0.0255319	0.0289362	0.377586		36280454	https://doi.org/10.1016/j.biopsych.2022.08.015	Lu et al Biol Psychiatry	BLOOD
CHST12	Q9NRB3	17423	CIS	Depression_iPSYCH_2023	DECODE_Specific	-,NA		0.0754097	0.0754097	DECODE	DECODE	0.704703	281.881	Major depressive disorder	CHST12	Proteome	PLASMA	MR	FENLAND	TwoSampleMR	-0.0616114	0.0251185	0.0141737		36280454	https://doi.org/10.1016/j.biopsych.2022.08.015	Lu et al Biol Psychiatry	BLOOD
CHST12	Q9NRB3	17423	CIS	Depression_iPSYCH_2023	DECODE_Specific	-,NA		0.0754097	0.0754097	DECODE	DECODE	0.704703	281.881	Schizophrenia	CHST12	Proteome	PLASMA	MR	AGES	TwoSampleMR	0.0842759	0.0506383	0.0960582		36280454	https://doi.org/10.1016/j.biopsych.2022.08.015	Lu et al Biol Psychiatry	BLOOD
CHST12	Q9NRB3	17423	CIS	Depression_iPSYCH_2023	DECODE_Specific	-,NA		0.0754097	0.0754097	DECODE	DECODE	0.704703	281.881	Schizophrenia	CHST12	Proteome	PLASMA	MR	FENLAND	TwoSampleMR	0.136497	0.0459716	0.00298621		36280454	https://doi.org/10.1016/j.biopsych.2022.08.015	Lu et al Biol Psychiatry	BLOOD
CHST12	Q9NRB3	17423	CIS	Depression_iPSYCH_2023	DECODE_Specific	-,NA		0.0754097	0.0754097	DECODE	DECODE	0.704703	281.881	Deepression_Wray_tall	CHST12	Proteiome	BLOOD	MR	AGES	TwoSampleMR	-0.03	0.03	0.378		35296807	10.1038/s41380-022-01507-9	Deng et all Mol Psychiatry	BLOOD
CHST12	Q9NRB3	17423	CIS	Depression_iPSYCH_2023	DECODE_Specific	-,NA		0.0754097	0.0754097	DECODE	DECODE	0.704703	281.881	SCZ_PGC3	CHST12	Transcriptome	DLPFC	SMR	CMC+GTEX	SMR	-0.0105421	0.0351842	0.764462		35460606	10.1016/j.ajhg.2022.04.004	Jiang eet all Am J Hum Genet	BRAIN
CHST12	Q9NRB3	17423	CIS	Depression_iPSYCH_2023	DECODE_Specific	-,NA		0.0754097	0.0754097	DECODE	DECODE	0.704703	281.881	SCZ	CHST12	Proteiome	BLOOD	SMR	eQTLGen	SMR	0.142412	0.0988024	0.149477		37415601	10.3389/fgene.2023.1191264	Gedik et all Front Genet	BLOOD
CHST12	Q9NRB3	17423	CIS	Depression_iPSYCH_2023	DECODE_Specific	-,NA		0.0754097	0.0754097	DECODE	DECODE	0.704703	281.881	MDD	CHST12	Proteiome	BRAIN	SMR	BrainMeta	SMR	-0.0193446	0.0142366	0.17421		37415601	10.3389/fgene.2023.1191264	Gedik et all Front Genet	BRAIN
CHST12	Q9NRB3	17423	CIS	Depression_iPSYCH_2023	DECODE_Specific	-,NA		0.0754097	0.0754097	DECODE	DECODE	0.704703	281.881	BIP	CHST12	Proteiome	BRAIN	SMR	BrainMeta	SMR	0.00306904	0.0304	0.919586		37415601	10.3389/fgene.2023.1191264	Gedik et all Front Genet	BRAIN
CHST12	Q9NRB3	17423	CIS	Depression_iPSYCH_2023	DECODE_Specific	-,NA		0.0754097	0.0754097	DECODE	DECODE	0.704703	281.881	SCZ	CHST12	Proteiome	BRAIN	SMR	BrainMeta	SMR	-0.0359039	0.0256994	0.162391		37415601	10.3389/fgene.2023.1191264	Gedik et all Front Genet	BRAIN
CHST12	Q9NRB3	17423	CIS	Depression_iPSYCH_2023	DECODE_Specific	-,NA		0.0754097	0.0754097	DECODE	DECODE	0.704703	281.881	MDD	CHST12	Proteiome	BLOOD	SMR	eQTLGen	SMR	-0.0395073	0.0508057	0.436795		37415601	10.3389/fgene.2023.1191264	Gedik et all Front Genet	BLOOD
CHST12	Q9NRB3	17423	CIS	Depression_iPSYCH_2023	DECODE_Specific	-,NA		0.0754097	0.0754097	DECODE	DECODE	0.704703	281.881	BIP	CHST12	Proteiome	BLOOD	SMR	eQTLGen	SMR	0.326355	0.114052	0.00421686		37415601	10.3389/fgene.2023.1191264	Gedik et all Front Genet	BLOOD
CHST12	Q9NRB3	17423	CIS	Depression_iPSYCH_2023	DECODE_Specific	-,NA		0.0754097	0.0754097	DECODE	DECODE	0.704703	281.881	SCZ	CHST12	Proteiome	BLOOD	SMR	deCODE	SMR	0.145551	0.0483857	0.00262858		37415601	10.3389/fgene.2023.1191264	Gedik et all Front Genet	BLOOD
CHST12	Q9NRB3	17423	CIS	Depression_iPSYCH_2023	DECODE_Specific	-,NA		0.0754097	0.0754097	DECODE	DECODE	0.704703	281.881	MDD	CHST12	Proteiome	BLOOD	SMR	deCODE	SMR	-0.0581339	0.0260426	0.0255977		37415601	10.3389/fgene.2023.1191264	Gedik et all Front Genet	BLOOD
CHST12	Q9NRB3	17423	CIS	Depression_iPSYCH_2023	DECODE_Specific	-,NA		0.0754097	0.0754097	DECODE	DECODE	0.704703	281.881	BIP	CHST12	Proteiome	BLOOD	SMR	deCODE	SMR	0.045416	0.0567105	0.423225		37415601	10.3389/fgene.2023.1191264	Gedik et all Front Genet	BLOOD
CHST12	Q9NRB3	17423	CIS	Depression_iPSYCH_2023	DECODE_Specific	-,NA		0.0754097	0.0754097	DECODE	DECODE	0.704703	281.881	Depression Howard et all	CHST12	Proteiome	BRAIN	PWAS	ROS/MAP	FUSION	0.5884		0.556		33846625	10.1038/s41593-021-00832-6	Wingo Nat Neurosci	BRAIN
CHST12	Q9NRB3	17423	CIS	Depression_iPSYCH_2023	DECODE_Specific	-,NA		0.0754097	0.0754097	DECODE	DECODE	0.704703	281.881	Schizophrenia	CHST12	Transcriptome	brain caudate nucleus	SMR	Gtex	SMR	-0.119415	0.066889	0.0742164		36319771	10.1038/s41593-022-01182-7	Benjamin KJM	brain caudate nucleus
CHST12	Q9NRB3	17423	CIS	BIP_PGC3_noukb	DECODE_Specific	+,NA		0.228465	0.228465	DECODE	DECODE	0.864375	854.002	SCZ	CHST12	Proteome	PLASMA	MR	deCODE	TwoSampleMR	0.132386	0.0454323	0.0035692		37085628	10.1007/s00439-023-02562-0	Dang et al Human Genetics	BLOOD
CHST12	Q9NRB3	17423	CIS	BIP_PGC3_noukb	DECODE_Specific	+,NA		0.228465	0.228465	DECODE	DECODE	0.864375	854.002	BIP	CHST12	Proteome	PLASMA	MR	deCODE	TwoSampleMR	0.045416	0.0566683	0.42288		37085628	10.1007/s00439-023-02562-0	Dang et al Human Genetics	BLOOD
CHST12	Q9NRB3	17423	CIS	BIP_PGC3_noukb	DECODE_Specific	+,NA		0.228465	0.228465	DECODE	DECODE	0.864375	854.002	MDD	CHST12	Proteome	PLASMA	MR	deCODE	TwoSampleMR	-0.0321364	0.0210698	0.1272		37085628	10.1007/s00439-023-02562-0	Dang et al Human Genetics	BLOOD
CHST12	Q9NRB3	17423	CIS	BIP_PGC3_noukb	DECODE_Specific	+,NA		0.228465	0.228465	DECODE	DECODE	0.864375	854.002	Bipolar disorder	CHST12	Proteome	PLASMA	MR	AGES	TwoSampleMR	-0.0114739	0.0638298	0.857343		36280454	https://doi.org/10.1016/j.biopsych.2022.08.015	Lu et al Biol Psychiatry	BLOOD
CHST12	Q9NRB3	17423	CIS	BIP_PGC3_noukb	DECODE_Specific	+,NA		0.228465	0.228465	DECODE	DECODE	0.864375	854.002	Bipolar disorder	CHST12	Proteome	PLASMA	MR	FENLAND	TwoSampleMR	0.0511758	0.0549763	0.351921		36280454	https://doi.org/10.1016/j.biopsych.2022.08.015	Lu et al Biol Psychiatry	BLOOD
CHST12	Q9NRB3	17423	CIS	BIP_PGC3_noukb	DECODE_Specific	+,NA		0.228465	0.228465	DECODE	DECODE	0.864375	854.002	Major depressive disorder	CHST12	Proteome	PLASMA	MR	AGES	TwoSampleMR	-0.0255319	0.0289362	0.377586		36280454	https://doi.org/10.1016/j.biopsych.2022.08.015	Lu et al Biol Psychiatry	BLOOD
CHST12	Q9NRB3	17423	CIS	BIP_PGC3_noukb	DECODE_Specific	+,NA		0.228465	0.228465	DECODE	DECODE	0.864375	854.002	Major depressive disorder	CHST12	Proteome	PLASMA	MR	FENLAND	TwoSampleMR	-0.0616114	0.0251185	0.0141737		36280454	https://doi.org/10.1016/j.biopsych.2022.08.015	Lu et al Biol Psychiatry	BLOOD
CHST12	Q9NRB3	17423	CIS	BIP_PGC3_noukb	DECODE_Specific	+,NA		0.228465	0.228465	DECODE	DECODE	0.864375	854.002	Schizophrenia	CHST12	Proteome	PLASMA	MR	AGES	TwoSampleMR	0.0842759	0.0506383	0.0960582		36280454	https://doi.org/10.1016/j.biopsych.2022.08.015	Lu et al Biol Psychiatry	BLOOD
CHST12	Q9NRB3	17423	CIS	BIP_PGC3_noukb	DECODE_Specific	+,NA		0.228465	0.228465	DECODE	DECODE	0.864375	854.002	Schizophrenia	CHST12	Proteome	PLASMA	MR	FENLAND	TwoSampleMR	0.136497	0.0459716	0.00298621		36280454	https://doi.org/10.1016/j.biopsych.2022.08.015	Lu et al Biol Psychiatry	BLOOD
CHST12	Q9NRB3	17423	CIS	BIP_PGC3_noukb	DECODE_Specific	+,NA		0.228465	0.228465	DECODE	DECODE	0.864375	854.002	Deepression_Wray_tall	CHST12	Proteiome	BLOOD	MR	AGES	TwoSampleMR	-0.03	0.03	0.378		35296807	10.1038/s41380-022-01507-9	Deng et all Mol Psychiatry	BLOOD
CHST12	Q9NRB3	17423	CIS	BIP_PGC3_noukb	DECODE_Specific	+,NA		0.228465	0.228465	DECODE	DECODE	0.864375	854.002	SCZ_PGC3	CHST12	Transcriptome	DLPFC	SMR	CMC+GTEX	SMR	-0.0105421	0.0351842	0.764462		35460606	10.1016/j.ajhg.2022.04.004	Jiang eet all Am J Hum Genet	BRAIN
CHST12	Q9NRB3	17423	CIS	BIP_PGC3_noukb	DECODE_Specific	+,NA		0.228465	0.228465	DECODE	DECODE	0.864375	854.002	SCZ	CHST12	Proteiome	BLOOD	SMR	eQTLGen	SMR	0.142412	0.0988024	0.149477		37415601	10.3389/fgene.2023.1191264	Gedik et all Front Genet	BLOOD
CHST12	Q9NRB3	17423	CIS	BIP_PGC3_noukb	DECODE_Specific	+,NA		0.228465	0.228465	DECODE	DECODE	0.864375	854.002	MDD	CHST12	Proteiome	BRAIN	SMR	BrainMeta	SMR	-0.0193446	0.0142366	0.17421		37415601	10.3389/fgene.2023.1191264	Gedik et all Front Genet	BRAIN
CHST12	Q9NRB3	17423	CIS	BIP_PGC3_noukb	DECODE_Specific	+,NA		0.228465	0.228465	DECODE	DECODE	0.864375	854.002	BIP	CHST12	Proteiome	BRAIN	SMR	BrainMeta	SMR	0.00306904	0.0304	0.919586		37415601	10.3389/fgene.2023.1191264	Gedik et all Front Genet	BRAIN
CHST12	Q9NRB3	17423	CIS	BIP_PGC3_noukb	DECODE_Specific	+,NA		0.228465	0.228465	DECODE	DECODE	0.864375	854.002	SCZ	CHST12	Proteiome	BRAIN	SMR	BrainMeta	SMR	-0.0359039	0.0256994	0.162391		37415601	10.3389/fgene.2023.1191264	Gedik et all Front Genet	BRAIN
CHST12	Q9NRB3	17423	CIS	BIP_PGC3_noukb	DECODE_Specific	+,NA		0.228465	0.228465	DECODE	DECODE	0.864375	854.002	MDD	CHST12	Proteiome	BLOOD	SMR	eQTLGen	SMR	-0.0395073	0.0508057	0.436795		37415601	10.3389/fgene.2023.1191264	Gedik et all Front Genet	BLOOD
CHST12	Q9NRB3	17423	CIS	BIP_PGC3_noukb	DECODE_Specific	+,NA		0.228465	0.228465	DECODE	DECODE	0.864375	854.002	BIP	CHST12	Proteiome	BLOOD	SMR	eQTLGen	SMR	0.326355	0.114052	0.00421686		37415601	10.3389/fgene.2023.1191264	Gedik et all Front Genet	BLOOD
CHST12	Q9NRB3	17423	CIS	BIP_PGC3_noukb	DECODE_Specific	+,NA		0.228465	0.228465	DECODE	DECODE	0.864375	854.002	SCZ	CHST12	Proteiome	BLOOD	SMR	deCODE	SMR	0.145551	0.0483857	0.00262858		37415601	10.3389/fgene.2023.1191264	Gedik et all Front Genet	BLOOD
CHST12	Q9NRB3	17423	CIS	BIP_PGC3_noukb	DECODE_Specific	+,NA		0.228465	0.228465	DECODE	DECODE	0.864375	854.002	MDD	CHST12	Proteiome	BLOOD	SMR	deCODE	SMR	-0.0581339	0.0260426	0.0255977		37415601	10.3389/fgene.2023.1191264	Gedik et all Front Genet	BLOOD
CHST12	Q9NRB3	17423	CIS	BIP_PGC3_noukb	DECODE_Specific	+,NA		0.228465	0.228465	DECODE	DECODE	0.864375	854.002	BIP	CHST12	Proteiome	BLOOD	SMR	deCODE	SMR	0.045416	0.0567105	0.423225		37415601	10.3389/fgene.2023.1191264	Gedik et all Front Genet	BLOOD
CHST12	Q9NRB3	17423	CIS	BIP_PGC3_noukb	DECODE_Specific	+,NA		0.228465	0.228465	DECODE	DECODE	0.864375	854.002	Depression Howard et all	CHST12	Proteiome	BRAIN	PWAS	ROS/MAP	FUSION	0.5884		0.556		33846625	10.1038/s41593-021-00832-6	Wingo Nat Neurosci	BRAIN
CHST12	Q9NRB3	17423	CIS	BIP_PGC3_noukb	DECODE_Specific	+,NA		0.228465	0.228465	DECODE	DECODE	0.864375	854.002	Schizophrenia	CHST12	Transcriptome	brain caudate nucleus	SMR	Gtex	SMR	-0.119415	0.066889	0.0742164		36319771	10.1038/s41593-022-01182-7	Benjamin KJM	brain caudate nucleus
CHST12	Q9NRB3	17423	TRANS	BIP_PGC3_noukb	DECODE_Specific	-,NA		0.43935	0.43935	DECODE	DECODE	0.873697	2992.41	SCZ	CHST12	Proteome	PLASMA	MR	deCODE	TwoSampleMR	0.132386	0.0454323	0.0035692		37085628	10.1007/s00439-023-02562-0	Dang et al Human Genetics	BLOOD
CHST12	Q9NRB3	17423	TRANS	BIP_PGC3_noukb	DECODE_Specific	-,NA		0.43935	0.43935	DECODE	DECODE	0.873697	2992.41	BIP	CHST12	Proteome	PLASMA	MR	deCODE	TwoSampleMR	0.045416	0.0566683	0.42288		37085628	10.1007/s00439-023-02562-0	Dang et al Human Genetics	BLOOD
CHST12	Q9NRB3	17423	TRANS	BIP_PGC3_noukb	DECODE_Specific	-,NA		0.43935	0.43935	DECODE	DECODE	0.873697	2992.41	MDD	CHST12	Proteome	PLASMA	MR	deCODE	TwoSampleMR	-0.0321364	0.0210698	0.1272		37085628	10.1007/s00439-023-02562-0	Dang et al Human Genetics	BLOOD
CHST12	Q9NRB3	17423	TRANS	BIP_PGC3_noukb	DECODE_Specific	-,NA		0.43935	0.43935	DECODE	DECODE	0.873697	2992.41	Bipolar disorder	CHST12	Proteome	PLASMA	MR	AGES	TwoSampleMR	-0.0114739	0.0638298	0.857343		36280454	https://doi.org/10.1016/j.biopsych.2022.08.015	Lu et al Biol Psychiatry	BLOOD
CHST12	Q9NRB3	17423	TRANS	BIP_PGC3_noukb	DECODE_Specific	-,NA		0.43935	0.43935	DECODE	DECODE	0.873697	2992.41	Bipolar disorder	CHST12	Proteome	PLASMA	MR	FENLAND	TwoSampleMR	0.0511758	0.0549763	0.351921		36280454	https://doi.org/10.1016/j.biopsych.2022.08.015	Lu et al Biol Psychiatry	BLOOD
CHST12	Q9NRB3	17423	TRANS	BIP_PGC3_noukb	DECODE_Specific	-,NA		0.43935	0.43935	DECODE	DECODE	0.873697	2992.41	Major depressive disorder	CHST12	Proteome	PLASMA	MR	AGES	TwoSampleMR	-0.0255319	0.0289362	0.377586		36280454	https://doi.org/10.1016/j.biopsych.2022.08.015	Lu et al Biol Psychiatry	BLOOD
CHST12	Q9NRB3	17423	TRANS	BIP_PGC3_noukb	DECODE_Specific	-,NA		0.43935	0.43935	DECODE	DECODE	0.873697	2992.41	Major depressive disorder	CHST12	Proteome	PLASMA	MR	FENLAND	TwoSampleMR	-0.0616114	0.0251185	0.0141737		36280454	https://doi.org/10.1016/j.biopsych.2022.08.015	Lu et al Biol Psychiatry	BLOOD
CHST12	Q9NRB3	17423	TRANS	BIP_PGC3_noukb	DECODE_Specific	-,NA		0.43935	0.43935	DECODE	DECODE	0.873697	2992.41	Schizophrenia	CHST12	Proteome	PLASMA	MR	AGES	TwoSampleMR	0.0842759	0.0506383	0.0960582		36280454	https://doi.org/10.1016/j.biopsych.2022.08.015	Lu et al Biol Psychiatry	BLOOD
CHST12	Q9NRB3	17423	TRANS	BIP_PGC3_noukb	DECODE_Specific	-,NA		0.43935	0.43935	DECODE	DECODE	0.873697	2992.41	Schizophrenia	CHST12	Proteome	PLASMA	MR	FENLAND	TwoSampleMR	0.136497	0.0459716	0.00298621		36280454	https://doi.org/10.1016/j.biopsych.2022.08.015	Lu et al Biol Psychiatry	BLOOD
CHST12	Q9NRB3	17423	TRANS	BIP_PGC3_noukb	DECODE_Specific	-,NA		0.43935	0.43935	DECODE	DECODE	0.873697	2992.41	Deepression_Wray_tall	CHST12	Proteiome	BLOOD	MR	AGES	TwoSampleMR	-0.03	0.03	0.378		35296807	10.1038/s41380-022-01507-9	Deng et all Mol Psychiatry	BLOOD
CHST12	Q9NRB3	17423	TRANS	BIP_PGC3_noukb	DECODE_Specific	-,NA		0.43935	0.43935	DECODE	DECODE	0.873697	2992.41	SCZ_PGC3	CHST12	Transcriptome	DLPFC	SMR	CMC+GTEX	SMR	-0.0105421	0.0351842	0.764462		35460606	10.1016/j.ajhg.2022.04.004	Jiang eet all Am J Hum Genet	BRAIN
CHST12	Q9NRB3	17423	TRANS	BIP_PGC3_noukb	DECODE_Specific	-,NA		0.43935	0.43935	DECODE	DECODE	0.873697	2992.41	SCZ	CHST12	Proteiome	BLOOD	SMR	eQTLGen	SMR	0.142412	0.0988024	0.149477		37415601	10.3389/fgene.2023.1191264	Gedik et all Front Genet	BLOOD
CHST12	Q9NRB3	17423	TRANS	BIP_PGC3_noukb	DECODE_Specific	-,NA		0.43935	0.43935	DECODE	DECODE	0.873697	2992.41	MDD	CHST12	Proteiome	BRAIN	SMR	BrainMeta	SMR	-0.0193446	0.0142366	0.17421		37415601	10.3389/fgene.2023.1191264	Gedik et all Front Genet	BRAIN
CHST12	Q9NRB3	17423	TRANS	BIP_PGC3_noukb	DECODE_Specific	-,NA		0.43935	0.43935	DECODE	DECODE	0.873697	2992.41	BIP	CHST12	Proteiome	BRAIN	SMR	BrainMeta	SMR	0.00306904	0.0304	0.919586		37415601	10.3389/fgene.2023.1191264	Gedik et all Front Genet	BRAIN
CHST12	Q9NRB3	17423	TRANS	BIP_PGC3_noukb	DECODE_Specific	-,NA		0.43935	0.43935	DECODE	DECODE	0.873697	2992.41	SCZ	CHST12	Proteiome	BRAIN	SMR	BrainMeta	SMR	-0.0359039	0.0256994	0.162391		37415601	10.3389/fgene.2023.1191264	Gedik et all Front Genet	BRAIN
CHST12	Q9NRB3	17423	TRANS	BIP_PGC3_noukb	DECODE_Specific	-,NA		0.43935	0.43935	DECODE	DECODE	0.873697	2992.41	MDD	CHST12	Proteiome	BLOOD	SMR	eQTLGen	SMR	-0.0395073	0.0508057	0.436795		37415601	10.3389/fgene.2023.1191264	Gedik et all Front Genet	BLOOD
CHST12	Q9NRB3	17423	TRANS	BIP_PGC3_noukb	DECODE_Specific	-,NA		0.43935	0.43935	DECODE	DECODE	0.873697	2992.41	BIP	CHST12	Proteiome	BLOOD	SMR	eQTLGen	SMR	0.326355	0.114052	0.00421686		37415601	10.3389/fgene.2023.1191264	Gedik et all Front Genet	BLOOD
CHST12	Q9NRB3	17423	TRANS	BIP_PGC3_noukb	DECODE_Specific	-,NA		0.43935	0.43935	DECODE	DECODE	0.873697	2992.41	SCZ	CHST12	Proteiome	BLOOD	SMR	deCODE	SMR	0.145551	0.0483857	0.00262858		37415601	10.3389/fgene.2023.1191264	Gedik et all Front Genet	BLOOD
CHST12	Q9NRB3	17423	TRANS	BIP_PGC3_noukb	DECODE_Specific	-,NA		0.43935	0.43935	DECODE	DECODE	0.873697	2992.41	MDD	CHST12	Proteiome	BLOOD	SMR	deCODE	SMR	-0.0581339	0.0260426	0.0255977		37415601	10.3389/fgene.2023.1191264	Gedik et all Front Genet	BLOOD
CHST12	Q9NRB3	17423	TRANS	BIP_PGC3_noukb	DECODE_Specific	-,NA		0.43935	0.43935	DECODE	DECODE	0.873697	2992.41	BIP	CHST12	Proteiome	BLOOD	SMR	deCODE	SMR	0.045416	0.0567105	0.423225		37415601	10.3389/fgene.2023.1191264	Gedik et all Front Genet	BLOOD
CHST12	Q9NRB3	17423	TRANS	BIP_PGC3_noukb	DECODE_Specific	-,NA		0.43935	0.43935	DECODE	DECODE	0.873697	2992.41	Depression Howard et all	CHST12	Proteiome	BRAIN	PWAS	ROS/MAP	FUSION	0.5884		0.556		33846625	10.1038/s41593-021-00832-6	Wingo Nat Neurosci	BRAIN
CHST12	Q9NRB3	17423	TRANS	BIP_PGC3_noukb	DECODE_Specific	-,NA		0.43935	0.43935	DECODE	DECODE	0.873697	2992.41	Schizophrenia	CHST12	Transcriptome	brain caudate nucleus	SMR	Gtex	SMR	-0.119415	0.066889	0.0742164		36319771	10.1038/s41593-022-01182-7	Benjamin KJM	brain caudate nucleus
CHST12	Q9NRB3	17423	TRANS	Cognition_Meta	DECODE_Specific	+,NA		0.326911	0.326911	DECODE	DECODE	0.884974	2226.59	SCZ	CHST12	Proteome	PLASMA	MR	deCODE	TwoSampleMR	0.132386	0.0454323	0.0035692		37085628	10.1007/s00439-023-02562-0	Dang et al Human Genetics	BLOOD
CHST12	Q9NRB3	17423	TRANS	Cognition_Meta	DECODE_Specific	+,NA		0.326911	0.326911	DECODE	DECODE	0.884974	2226.59	BIP	CHST12	Proteome	PLASMA	MR	deCODE	TwoSampleMR	0.045416	0.0566683	0.42288		37085628	10.1007/s00439-023-02562-0	Dang et al Human Genetics	BLOOD
CHST12	Q9NRB3	17423	TRANS	Cognition_Meta	DECODE_Specific	+,NA		0.326911	0.326911	DECODE	DECODE	0.884974	2226.59	MDD	CHST12	Proteome	PLASMA	MR	deCODE	TwoSampleMR	-0.0321364	0.0210698	0.1272		37085628	10.1007/s00439-023-02562-0	Dang et al Human Genetics	BLOOD
CHST12	Q9NRB3	17423	TRANS	Cognition_Meta	DECODE_Specific	+,NA		0.326911	0.326911	DECODE	DECODE	0.884974	2226.59	Bipolar disorder	CHST12	Proteome	PLASMA	MR	AGES	TwoSampleMR	-0.0114739	0.0638298	0.857343		36280454	https://doi.org/10.1016/j.biopsych.2022.08.015	Lu et al Biol Psychiatry	BLOOD
CHST12	Q9NRB3	17423	TRANS	Cognition_Meta	DECODE_Specific	+,NA		0.326911	0.326911	DECODE	DECODE	0.884974	2226.59	Bipolar disorder	CHST12	Proteome	PLASMA	MR	FENLAND	TwoSampleMR	0.0511758	0.0549763	0.351921		36280454	https://doi.org/10.1016/j.biopsych.2022.08.015	Lu et al Biol Psychiatry	BLOOD
CHST12	Q9NRB3	17423	TRANS	Cognition_Meta	DECODE_Specific	+,NA		0.326911	0.326911	DECODE	DECODE	0.884974	2226.59	Major depressive disorder	CHST12	Proteome	PLASMA	MR	AGES	TwoSampleMR	-0.0255319	0.0289362	0.377586		36280454	https://doi.org/10.1016/j.biopsych.2022.08.015	Lu et al Biol Psychiatry	BLOOD
CHST12	Q9NRB3	17423	TRANS	Cognition_Meta	DECODE_Specific	+,NA		0.326911	0.326911	DECODE	DECODE	0.884974	2226.59	Major depressive disorder	CHST12	Proteome	PLASMA	MR	FENLAND	TwoSampleMR	-0.0616114	0.0251185	0.0141737		36280454	https://doi.org/10.1016/j.biopsych.2022.08.015	Lu et al Biol Psychiatry	BLOOD
CHST12	Q9NRB3	17423	TRANS	Cognition_Meta	DECODE_Specific	+,NA		0.326911	0.326911	DECODE	DECODE	0.884974	2226.59	Schizophrenia	CHST12	Proteome	PLASMA	MR	AGES	TwoSampleMR	0.0842759	0.0506383	0.0960582		36280454	https://doi.org/10.1016/j.biopsych.2022.08.015	Lu et al Biol Psychiatry	BLOOD
CHST12	Q9NRB3	17423	TRANS	Cognition_Meta	DECODE_Specific	+,NA		0.326911	0.326911	DECODE	DECODE	0.884974	2226.59	Schizophrenia	CHST12	Proteome	PLASMA	MR	FENLAND	TwoSampleMR	0.136497	0.0459716	0.00298621		36280454	https://doi.org/10.1016/j.biopsych.2022.08.015	Lu et al Biol Psychiatry	BLOOD
CHST12	Q9NRB3	17423	TRANS	Cognition_Meta	DECODE_Specific	+,NA		0.326911	0.326911	DECODE	DECODE	0.884974	2226.59	Deepression_Wray_tall	CHST12	Proteiome	BLOOD	MR	AGES	TwoSampleMR	-0.03	0.03	0.378		35296807	10.1038/s41380-022-01507-9	Deng et all Mol Psychiatry	BLOOD
CHST12	Q9NRB3	17423	TRANS	Cognition_Meta	DECODE_Specific	+,NA		0.326911	0.326911	DECODE	DECODE	0.884974	2226.59	SCZ_PGC3	CHST12	Transcriptome	DLPFC	SMR	CMC+GTEX	SMR	-0.0105421	0.0351842	0.764462		35460606	10.1016/j.ajhg.2022.04.004	Jiang eet all Am J Hum Genet	BRAIN
CHST12	Q9NRB3	17423	TRANS	Cognition_Meta	DECODE_Specific	+,NA		0.326911	0.326911	DECODE	DECODE	0.884974	2226.59	SCZ	CHST12	Proteiome	BLOOD	SMR	eQTLGen	SMR	0.142412	0.0988024	0.149477		37415601	10.3389/fgene.2023.1191264	Gedik et all Front Genet	BLOOD
CHST12	Q9NRB3	17423	TRANS	Cognition_Meta	DECODE_Specific	+,NA		0.326911	0.326911	DECODE	DECODE	0.884974	2226.59	MDD	CHST12	Proteiome	BRAIN	SMR	BrainMeta	SMR	-0.0193446	0.0142366	0.17421		37415601	10.3389/fgene.2023.1191264	Gedik et all Front Genet	BRAIN
CHST12	Q9NRB3	17423	TRANS	Cognition_Meta	DECODE_Specific	+,NA		0.326911	0.326911	DECODE	DECODE	0.884974	2226.59	BIP	CHST12	Proteiome	BRAIN	SMR	BrainMeta	SMR	0.00306904	0.0304	0.919586		37415601	10.3389/fgene.2023.1191264	Gedik et all Front Genet	BRAIN
CHST12	Q9NRB3	17423	TRANS	Cognition_Meta	DECODE_Specific	+,NA		0.326911	0.326911	DECODE	DECODE	0.884974	2226.59	SCZ	CHST12	Proteiome	BRAIN	SMR	BrainMeta	SMR	-0.0359039	0.0256994	0.162391		37415601	10.3389/fgene.2023.1191264	Gedik et all Front Genet	BRAIN
CHST12	Q9NRB3	17423	TRANS	Cognition_Meta	DECODE_Specific	+,NA		0.326911	0.326911	DECODE	DECODE	0.884974	2226.59	MDD	CHST12	Proteiome	BLOOD	SMR	eQTLGen	SMR	-0.0395073	0.0508057	0.436795		37415601	10.3389/fgene.2023.1191264	Gedik et all Front Genet	BLOOD
CHST12	Q9NRB3	17423	TRANS	Cognition_Meta	DECODE_Specific	+,NA		0.326911	0.326911	DECODE	DECODE	0.884974	2226.59	BIP	CHST12	Proteiome	BLOOD	SMR	eQTLGen	SMR	0.326355	0.114052	0.00421686		37415601	10.3389/fgene.2023.1191264	Gedik et all Front Genet	BLOOD
CHST12	Q9NRB3	17423	TRANS	Cognition_Meta	DECODE_Specific	+,NA		0.326911	0.326911	DECODE	DECODE	0.884974	2226.59	SCZ	CHST12	Proteiome	BLOOD	SMR	deCODE	SMR	0.145551	0.0483857	0.00262858		37415601	10.3389/fgene.2023.1191264	Gedik et all Front Genet	BLOOD
CHST12	Q9NRB3	17423	TRANS	Cognition_Meta	DECODE_Specific	+,NA		0.326911	0.326911	DECODE	DECODE	0.884974	2226.59	MDD	CHST12	Proteiome	BLOOD	SMR	deCODE	SMR	-0.0581339	0.0260426	0.0255977		37415601	10.3389/fgene.2023.1191264	Gedik et all Front Genet	BLOOD
CHST12	Q9NRB3	17423	TRANS	Cognition_Meta	DECODE_Specific	+,NA		0.326911	0.326911	DECODE	DECODE	0.884974	2226.59	BIP	CHST12	Proteiome	BLOOD	SMR	deCODE	SMR	0.045416	0.0567105	0.423225		37415601	10.3389/fgene.2023.1191264	Gedik et all Front Genet	BLOOD
CHST12	Q9NRB3	17423	TRANS	Cognition_Meta	DECODE_Specific	+,NA		0.326911	0.326911	DECODE	DECODE	0.884974	2226.59	Depression Howard et all	CHST12	Proteiome	BRAIN	PWAS	ROS/MAP	FUSION	0.5884		0.556		33846625	10.1038/s41593-021-00832-6	Wingo Nat Neurosci	BRAIN
CHST12	Q9NRB3	17423	TRANS	Cognition_Meta	DECODE_Specific	+,NA		0.326911	0.326911	DECODE	DECODE	0.884974	2226.59	Schizophrenia	CHST12	Transcriptome	brain caudate nucleus	SMR	Gtex	SMR	-0.119415	0.066889	0.0742164		36319771	10.1038/s41593-022-01182-7	Benjamin KJM	brain caudate nucleus
CHST12	Q9NRB3	17423	TRANS	Depression_iPSYCH_2023	DECODE_Specific	-,NA		0.00335482	0.00335482	DECODE	DECODE	0.387283	22.8497	SCZ	CHST12	Proteome	PLASMA	MR	deCODE	TwoSampleMR	0.132386	0.0454323	0.0035692		37085628	10.1007/s00439-023-02562-0	Dang et al Human Genetics	BLOOD
CHST12	Q9NRB3	17423	TRANS	Depression_iPSYCH_2023	DECODE_Specific	-,NA		0.00335482	0.00335482	DECODE	DECODE	0.387283	22.8497	BIP	CHST12	Proteome	PLASMA	MR	deCODE	TwoSampleMR	0.045416	0.0566683	0.42288		37085628	10.1007/s00439-023-02562-0	Dang et al Human Genetics	BLOOD
CHST12	Q9NRB3	17423	TRANS	Depression_iPSYCH_2023	DECODE_Specific	-,NA		0.00335482	0.00335482	DECODE	DECODE	0.387283	22.8497	MDD	CHST12	Proteome	PLASMA	MR	deCODE	TwoSampleMR	-0.0321364	0.0210698	0.1272		37085628	10.1007/s00439-023-02562-0	Dang et al Human Genetics	BLOOD
CHST12	Q9NRB3	17423	TRANS	Depression_iPSYCH_2023	DECODE_Specific	-,NA		0.00335482	0.00335482	DECODE	DECODE	0.387283	22.8497	Bipolar disorder	CHST12	Proteome	PLASMA	MR	AGES	TwoSampleMR	-0.0114739	0.0638298	0.857343		36280454	https://doi.org/10.1016/j.biopsych.2022.08.015	Lu et al Biol Psychiatry	BLOOD
CHST12	Q9NRB3	17423	TRANS	Depression_iPSYCH_2023	DECODE_Specific	-,NA		0.00335482	0.00335482	DECODE	DECODE	0.387283	22.8497	Bipolar disorder	CHST12	Proteome	PLASMA	MR	FENLAND	TwoSampleMR	0.0511758	0.0549763	0.351921		36280454	https://doi.org/10.1016/j.biopsych.2022.08.015	Lu et al Biol Psychiatry	BLOOD
CHST12	Q9NRB3	17423	TRANS	Depression_iPSYCH_2023	DECODE_Specific	-,NA		0.00335482	0.00335482	DECODE	DECODE	0.387283	22.8497	Major depressive disorder	CHST12	Proteome	PLASMA	MR	AGES	TwoSampleMR	-0.0255319	0.0289362	0.377586		36280454	https://doi.org/10.1016/j.biopsych.2022.08.015	Lu et al Biol Psychiatry	BLOOD
CHST12	Q9NRB3	17423	TRANS	Depression_iPSYCH_2023	DECODE_Specific	-,NA		0.00335482	0.00335482	DECODE	DECODE	0.387283	22.8497	Major depressive disorder	CHST12	Proteome	PLASMA	MR	FENLAND	TwoSampleMR	-0.0616114	0.0251185	0.0141737		36280454	https://doi.org/10.1016/j.biopsych.2022.08.015	Lu et al Biol Psychiatry	BLOOD
CHST12	Q9NRB3	17423	TRANS	Depression_iPSYCH_2023	DECODE_Specific	-,NA		0.00335482	0.00335482	DECODE	DECODE	0.387283	22.8497	Schizophrenia	CHST12	Proteome	PLASMA	MR	AGES	TwoSampleMR	0.0842759	0.0506383	0.0960582		36280454	https://doi.org/10.1016/j.biopsych.2022.08.015	Lu et al Biol Psychiatry	BLOOD
CHST12	Q9NRB3	17423	TRANS	Depression_iPSYCH_2023	DECODE_Specific	-,NA		0.00335482	0.00335482	DECODE	DECODE	0.387283	22.8497	Schizophrenia	CHST12	Proteome	PLASMA	MR	FENLAND	TwoSampleMR	0.136497	0.0459716	0.00298621		36280454	https://doi.org/10.1016/j.biopsych.2022.08.015	Lu et al Biol Psychiatry	BLOOD
CHST12	Q9NRB3	17423	TRANS	Depression_iPSYCH_2023	DECODE_Specific	-,NA		0.00335482	0.00335482	DECODE	DECODE	0.387283	22.8497	Deepression_Wray_tall	CHST12	Proteiome	BLOOD	MR	AGES	TwoSampleMR	-0.03	0.03	0.378		35296807	10.1038/s41380-022-01507-9	Deng et all Mol Psychiatry	BLOOD
CHST12	Q9NRB3	17423	TRANS	Depression_iPSYCH_2023	DECODE_Specific	-,NA		0.00335482	0.00335482	DECODE	DECODE	0.387283	22.8497	SCZ_PGC3	CHST12	Transcriptome	DLPFC	SMR	CMC+GTEX	SMR	-0.0105421	0.0351842	0.764462		35460606	10.1016/j.ajhg.2022.04.004	Jiang eet all Am J Hum Genet	BRAIN
CHST12	Q9NRB3	17423	TRANS	Depression_iPSYCH_2023	DECODE_Specific	-,NA		0.00335482	0.00335482	DECODE	DECODE	0.387283	22.8497	SCZ	CHST12	Proteiome	BLOOD	SMR	eQTLGen	SMR	0.142412	0.0988024	0.149477		37415601	10.3389/fgene.2023.1191264	Gedik et all Front Genet	BLOOD
CHST12	Q9NRB3	17423	TRANS	Depression_iPSYCH_2023	DECODE_Specific	-,NA		0.00335482	0.00335482	DECODE	DECODE	0.387283	22.8497	MDD	CHST12	Proteiome	BRAIN	SMR	BrainMeta	SMR	-0.0193446	0.0142366	0.17421		37415601	10.3389/fgene.2023.1191264	Gedik et all Front Genet	BRAIN
CHST12	Q9NRB3	17423	TRANS	Depression_iPSYCH_2023	DECODE_Specific	-,NA		0.00335482	0.00335482	DECODE	DECODE	0.387283	22.8497	BIP	CHST12	Proteiome	BRAIN	SMR	BrainMeta	SMR	0.00306904	0.0304	0.919586		37415601	10.3389/fgene.2023.1191264	Gedik et all Front Genet	BRAIN
CHST12	Q9NRB3	17423	TRANS	Depression_iPSYCH_2023	DECODE_Specific	-,NA		0.00335482	0.00335482	DECODE	DECODE	0.387283	22.8497	SCZ	CHST12	Proteiome	BRAIN	SMR	BrainMeta	SMR	-0.0359039	0.0256994	0.162391		37415601	10.3389/fgene.2023.1191264	Gedik et all Front Genet	BRAIN
CHST12	Q9NRB3	17423	TRANS	Depression_iPSYCH_2023	DECODE_Specific	-,NA		0.00335482	0.00335482	DECODE	DECODE	0.387283	22.8497	MDD	CHST12	Proteiome	BLOOD	SMR	eQTLGen	SMR	-0.0395073	0.0508057	0.436795		37415601	10.3389/fgene.2023.1191264	Gedik et all Front Genet	BLOOD
CHST12	Q9NRB3	17423	TRANS	Depression_iPSYCH_2023	DECODE_Specific	-,NA		0.00335482	0.00335482	DECODE	DECODE	0.387283	22.8497	BIP	CHST12	Proteiome	BLOOD	SMR	eQTLGen	SMR	0.326355	0.114052	0.00421686		37415601	10.3389/fgene.2023.1191264	Gedik et all Front Genet	BLOOD
CHST12	Q9NRB3	17423	TRANS	Depression_iPSYCH_2023	DECODE_Specific	-,NA		0.00335482	0.00335482	DECODE	DECODE	0.387283	22.8497	SCZ	CHST12	Proteiome	BLOOD	SMR	deCODE	SMR	0.145551	0.0483857	0.00262858		37415601	10.3389/fgene.2023.1191264	Gedik et all Front Genet	BLOOD
CHST12	Q9NRB3	17423	TRANS	Depression_iPSYCH_2023	DECODE_Specific	-,NA		0.00335482	0.00335482	DECODE	DECODE	0.387283	22.8497	MDD	CHST12	Proteiome	BLOOD	SMR	deCODE	SMR	-0.0581339	0.0260426	0.0255977		37415601	10.3389/fgene.2023.1191264	Gedik et all Front Genet	BLOOD
CHST12	Q9NRB3	17423	TRANS	Depression_iPSYCH_2023	DECODE_Specific	-,NA		0.00335482	0.00335482	DECODE	DECODE	0.387283	22.8497	BIP	CHST12	Proteiome	BLOOD	SMR	deCODE	SMR	0.045416	0.0567105	0.423225		37415601	10.3389/fgene.2023.1191264	Gedik et all Front Genet	BLOOD
CHST12	Q9NRB3	17423	TRANS	Depression_iPSYCH_2023	DECODE_Specific	-,NA		0.00335482	0.00335482	DECODE	DECODE	0.387283	22.8497	Depression Howard et all	CHST12	Proteiome	BRAIN	PWAS	ROS/MAP	FUSION	0.5884		0.556		33846625	10.1038/s41593-021-00832-6	Wingo Nat Neurosci	BRAIN
CHST12	Q9NRB3	17423	TRANS	Depression_iPSYCH_2023	DECODE_Specific	-,NA		0.00335482	0.00335482	DECODE	DECODE	0.387283	22.8497	Schizophrenia	CHST12	Transcriptome	brain caudate nucleus	SMR	Gtex	SMR	-0.119415	0.066889	0.0742164		36319771	10.1038/s41593-022-01182-7	Benjamin KJM	brain caudate nucleus
CHST12	Q9NRB3	17423	TRANS	PGC3_SCZ_NoUKB	DECODE_Specific	-,NA		0.830293	0.830293	DECODE	DECODE	1.31362	5655.13	SCZ	CHST12	Proteome	PLASMA	MR	deCODE	TwoSampleMR	0.132386	0.0454323	0.0035692		37085628	10.1007/s00439-023-02562-0	Dang et al Human Genetics	BLOOD
CHST12	Q9NRB3	17423	TRANS	PGC3_SCZ_NoUKB	DECODE_Specific	-,NA		0.830293	0.830293	DECODE	DECODE	1.31362	5655.13	BIP	CHST12	Proteome	PLASMA	MR	deCODE	TwoSampleMR	0.045416	0.0566683	0.42288		37085628	10.1007/s00439-023-02562-0	Dang et al Human Genetics	BLOOD
CHST12	Q9NRB3	17423	TRANS	PGC3_SCZ_NoUKB	DECODE_Specific	-,NA		0.830293	0.830293	DECODE	DECODE	1.31362	5655.13	MDD	CHST12	Proteome	PLASMA	MR	deCODE	TwoSampleMR	-0.0321364	0.0210698	0.1272		37085628	10.1007/s00439-023-02562-0	Dang et al Human Genetics	BLOOD
CHST12	Q9NRB3	17423	TRANS	PGC3_SCZ_NoUKB	DECODE_Specific	-,NA		0.830293	0.830293	DECODE	DECODE	1.31362	5655.13	Bipolar disorder	CHST12	Proteome	PLASMA	MR	AGES	TwoSampleMR	-0.0114739	0.0638298	0.857343		36280454	https://doi.org/10.1016/j.biopsych.2022.08.015	Lu et al Biol Psychiatry	BLOOD
CHST12	Q9NRB3	17423	TRANS	PGC3_SCZ_NoUKB	DECODE_Specific	-,NA		0.830293	0.830293	DECODE	DECODE	1.31362	5655.13	Bipolar disorder	CHST12	Proteome	PLASMA	MR	FENLAND	TwoSampleMR	0.0511758	0.0549763	0.351921		36280454	https://doi.org/10.1016/j.biopsych.2022.08.015	Lu et al Biol Psychiatry	BLOOD
CHST12	Q9NRB3	17423	TRANS	PGC3_SCZ_NoUKB	DECODE_Specific	-,NA		0.830293	0.830293	DECODE	DECODE	1.31362	5655.13	Major depressive disorder	CHST12	Proteome	PLASMA	MR	AGES	TwoSampleMR	-0.0255319	0.0289362	0.377586		36280454	https://doi.org/10.1016/j.biopsych.2022.08.015	Lu et al Biol Psychiatry	BLOOD
CHST12	Q9NRB3	17423	TRANS	PGC3_SCZ_NoUKB	DECODE_Specific	-,NA		0.830293	0.830293	DECODE	DECODE	1.31362	5655.13	Major depressive disorder	CHST12	Proteome	PLASMA	MR	FENLAND	TwoSampleMR	-0.0616114	0.0251185	0.0141737		36280454	https://doi.org/10.1016/j.biopsych.2022.08.015	Lu et al Biol Psychiatry	BLOOD
CHST12	Q9NRB3	17423	TRANS	PGC3_SCZ_NoUKB	DECODE_Specific	-,NA		0.830293	0.830293	DECODE	DECODE	1.31362	5655.13	Schizophrenia	CHST12	Proteome	PLASMA	MR	AGES	TwoSampleMR	0.0842759	0.0506383	0.0960582		36280454	https://doi.org/10.1016/j.biopsych.2022.08.015	Lu et al Biol Psychiatry	BLOOD
CHST12	Q9NRB3	17423	TRANS	PGC3_SCZ_NoUKB	DECODE_Specific	-,NA		0.830293	0.830293	DECODE	DECODE	1.31362	5655.13	Schizophrenia	CHST12	Proteome	PLASMA	MR	FENLAND	TwoSampleMR	0.136497	0.0459716	0.00298621		36280454	https://doi.org/10.1016/j.biopsych.2022.08.015	Lu et al Biol Psychiatry	BLOOD
CHST12	Q9NRB3	17423	TRANS	PGC3_SCZ_NoUKB	DECODE_Specific	-,NA		0.830293	0.830293	DECODE	DECODE	1.31362	5655.13	Deepression_Wray_tall	CHST12	Proteiome	BLOOD	MR	AGES	TwoSampleMR	-0.03	0.03	0.378		35296807	10.1038/s41380-022-01507-9	Deng et all Mol Psychiatry	BLOOD
CHST12	Q9NRB3	17423	TRANS	PGC3_SCZ_NoUKB	DECODE_Specific	-,NA		0.830293	0.830293	DECODE	DECODE	1.31362	5655.13	SCZ_PGC3	CHST12	Transcriptome	DLPFC	SMR	CMC+GTEX	SMR	-0.0105421	0.0351842	0.764462		35460606	10.1016/j.ajhg.2022.04.004	Jiang eet all Am J Hum Genet	BRAIN
CHST12	Q9NRB3	17423	TRANS	PGC3_SCZ_NoUKB	DECODE_Specific	-,NA		0.830293	0.830293	DECODE	DECODE	1.31362	5655.13	SCZ	CHST12	Proteiome	BLOOD	SMR	eQTLGen	SMR	0.142412	0.0988024	0.149477		37415601	10.3389/fgene.2023.1191264	Gedik et all Front Genet	BLOOD
CHST12	Q9NRB3	17423	TRANS	PGC3_SCZ_NoUKB	DECODE_Specific	-,NA		0.830293	0.830293	DECODE	DECODE	1.31362	5655.13	MDD	CHST12	Proteiome	BRAIN	SMR	BrainMeta	SMR	-0.0193446	0.0142366	0.17421		37415601	10.3389/fgene.2023.1191264	Gedik et all Front Genet	BRAIN
CHST12	Q9NRB3	17423	TRANS	PGC3_SCZ_NoUKB	DECODE_Specific	-,NA		0.830293	0.830293	DECODE	DECODE	1.31362	5655.13	BIP	CHST12	Proteiome	BRAIN	SMR	BrainMeta	SMR	0.00306904	0.0304	0.919586		37415601	10.3389/fgene.2023.1191264	Gedik et all Front Genet	BRAIN
CHST12	Q9NRB3	17423	TRANS	PGC3_SCZ_NoUKB	DECODE_Specific	-,NA		0.830293	0.830293	DECODE	DECODE	1.31362	5655.13	SCZ	CHST12	Proteiome	BRAIN	SMR	BrainMeta	SMR	-0.0359039	0.0256994	0.162391		37415601	10.3389/fgene.2023.1191264	Gedik et all Front Genet	BRAIN
CHST12	Q9NRB3	17423	TRANS	PGC3_SCZ_NoUKB	DECODE_Specific	-,NA		0.830293	0.830293	DECODE	DECODE	1.31362	5655.13	MDD	CHST12	Proteiome	BLOOD	SMR	eQTLGen	SMR	-0.0395073	0.0508057	0.436795		37415601	10.3389/fgene.2023.1191264	Gedik et all Front Genet	BLOOD
CHST12	Q9NRB3	17423	TRANS	PGC3_SCZ_NoUKB	DECODE_Specific	-,NA		0.830293	0.830293	DECODE	DECODE	1.31362	5655.13	BIP	CHST12	Proteiome	BLOOD	SMR	eQTLGen	SMR	0.326355	0.114052	0.00421686		37415601	10.3389/fgene.2023.1191264	Gedik et all Front Genet	BLOOD
CHST12	Q9NRB3	17423	TRANS	PGC3_SCZ_NoUKB	DECODE_Specific	-,NA		0.830293	0.830293	DECODE	DECODE	1.31362	5655.13	SCZ	CHST12	Proteiome	BLOOD	SMR	deCODE	SMR	0.145551	0.0483857	0.00262858		37415601	10.3389/fgene.2023.1191264	Gedik et all Front Genet	BLOOD
CHST12	Q9NRB3	17423	TRANS	PGC3_SCZ_NoUKB	DECODE_Specific	-,NA		0.830293	0.830293	DECODE	DECODE	1.31362	5655.13	MDD	CHST12	Proteiome	BLOOD	SMR	deCODE	SMR	-0.0581339	0.0260426	0.0255977		37415601	10.3389/fgene.2023.1191264	Gedik et all Front Genet	BLOOD
CHST12	Q9NRB3	17423	TRANS	PGC3_SCZ_NoUKB	DECODE_Specific	-,NA		0.830293	0.830293	DECODE	DECODE	1.31362	5655.13	BIP	CHST12	Proteiome	BLOOD	SMR	deCODE	SMR	0.045416	0.0567105	0.423225		37415601	10.3389/fgene.2023.1191264	Gedik et all Front Genet	BLOOD
CHST12	Q9NRB3	17423	TRANS	PGC3_SCZ_NoUKB	DECODE_Specific	-,NA		0.830293	0.830293	DECODE	DECODE	1.31362	5655.13	Depression Howard et all	CHST12	Proteiome	BRAIN	PWAS	ROS/MAP	FUSION	0.5884		0.556		33846625	10.1038/s41593-021-00832-6	Wingo Nat Neurosci	BRAIN
CHST12	Q9NRB3	17423	TRANS	PGC3_SCZ_NoUKB	DECODE_Specific	-,NA		0.830293	0.830293	DECODE	DECODE	1.31362	5655.13	Schizophrenia	CHST12	Transcriptome	brain caudate nucleus	SMR	Gtex	SMR	-0.119415	0.066889	0.0742164		36319771	10.1038/s41593-022-01182-7	Benjamin KJM	brain caudate nucleus
CHST14	Q8NCH0	24464	TRANS	BIP_PGC3_noukb	DECODE_Specific	+,NA		0.0791715	0.0791715	DECODE	DECODE	0.304826	539.237	SCZ_PGC3	CHST14	Transcriptome	DLPFC	SMR	CMC+GTEX	SMR	-0.00139253	0.0424608	0.973838		35460606	10.1016/j.ajhg.2022.04.004	Jiang eet all Am J Hum Genet	BRAIN
CHST14	Q8NCH0	24464	TRANS	BIP_PGC3_noukb	DECODE_Specific	+,NA		0.0791715	0.0791715	DECODE	DECODE	0.304826	539.237	MDD	CHST14	Proteiome	BLOOD	SMR	eQTLGen	SMR	0.0345407	0.0525098	0.51067		37415601	10.3389/fgene.2023.1191264	Gedik et all Front Genet	BLOOD
CHST14	Q8NCH0	24464	TRANS	BIP_PGC3_noukb	DECODE_Specific	+,NA		0.0791715	0.0791715	DECODE	DECODE	0.304826	539.237	BIP	CHST14	Proteiome	BLOOD	SMR	eQTLGen	SMR	0.365611	0.118393	0.00201427		37415601	10.3389/fgene.2023.1191264	Gedik et all Front Genet	BLOOD
CHST14	Q8NCH0	24464	TRANS	Cognition_Meta	DECODE_Specific	+,NA		0.0102497	0.0102497	DECODE	DECODE	0.121834	69.8107	SCZ_PGC3	CHST14	Transcriptome	DLPFC	SMR	CMC+GTEX	SMR	-0.00139253	0.0424608	0.973838		35460606	10.1016/j.ajhg.2022.04.004	Jiang eet all Am J Hum Genet	BRAIN
CHST14	Q8NCH0	24464	TRANS	Cognition_Meta	DECODE_Specific	+,NA		0.0102497	0.0102497	DECODE	DECODE	0.121834	69.8107	MDD	CHST14	Proteiome	BLOOD	SMR	eQTLGen	SMR	0.0345407	0.0525098	0.51067		37415601	10.3389/fgene.2023.1191264	Gedik et all Front Genet	BLOOD
CHST14	Q8NCH0	24464	TRANS	Cognition_Meta	DECODE_Specific	+,NA		0.0102497	0.0102497	DECODE	DECODE	0.121834	69.8107	BIP	CHST14	Proteiome	BLOOD	SMR	eQTLGen	SMR	0.365611	0.118393	0.00201427		37415601	10.3389/fgene.2023.1191264	Gedik et all Front Genet	BLOOD
CHST14	Q8NCH0	24464	TRANS	Depression_iPSYCH_2023	DECODE_Specific	-,NA		0.931461	0.931461	DECODE	DECODE	1.44252	6344.18	SCZ_PGC3	CHST14	Transcriptome	DLPFC	SMR	CMC+GTEX	SMR	-0.00139253	0.0424608	0.973838		35460606	10.1016/j.ajhg.2022.04.004	Jiang eet all Am J Hum Genet	BRAIN
CHST14	Q8NCH0	24464	TRANS	Depression_iPSYCH_2023	DECODE_Specific	-,NA		0.931461	0.931461	DECODE	DECODE	1.44252	6344.18	MDD	CHST14	Proteiome	BLOOD	SMR	eQTLGen	SMR	0.0345407	0.0525098	0.51067		37415601	10.3389/fgene.2023.1191264	Gedik et all Front Genet	BLOOD
CHST14	Q8NCH0	24464	TRANS	Depression_iPSYCH_2023	DECODE_Specific	-,NA		0.931461	0.931461	DECODE	DECODE	1.44252	6344.18	BIP	CHST14	Proteiome	BLOOD	SMR	eQTLGen	SMR	0.365611	0.118393	0.00201427		37415601	10.3389/fgene.2023.1191264	Gedik et all Front Genet	BLOOD
CHST14	Q8NCH0	24464	TRANS	PGC3_SCZ_NoUKB	DECODE_Specific	+,NA		0.0296172	0.0296172	DECODE	DECODE	0.25342	201.723	SCZ_PGC3	CHST14	Transcriptome	DLPFC	SMR	CMC+GTEX	SMR	-0.00139253	0.0424608	0.973838		35460606	10.1016/j.ajhg.2022.04.004	Jiang eet all Am J Hum Genet	BRAIN
CHST14	Q8NCH0	24464	TRANS	PGC3_SCZ_NoUKB	DECODE_Specific	+,NA		0.0296172	0.0296172	DECODE	DECODE	0.25342	201.723	MDD	CHST14	Proteiome	BLOOD	SMR	eQTLGen	SMR	0.0345407	0.0525098	0.51067		37415601	10.3389/fgene.2023.1191264	Gedik et all Front Genet	BLOOD
CHST14	Q8NCH0	24464	TRANS	PGC3_SCZ_NoUKB	DECODE_Specific	+,NA		0.0296172	0.0296172	DECODE	DECODE	0.25342	201.723	BIP	CHST14	Proteiome	BLOOD	SMR	eQTLGen	SMR	0.365611	0.118393	0.00201427		37415601	10.3389/fgene.2023.1191264	Gedik et all Front Genet	BLOOD
CHST15	Q7LFX5	18137	CIS	Cognition_Meta	DECODE_Specific	-,NA		0.0733112	0.0733112	DECODE	DECODE	0.588063	274.037	SCZ	CHST15	Proteome	PLASMA	MR	deCODE	TwoSampleMR	-0.0526492	0.0820669	0.521172		37085628	10.1007/s00439-023-02562-0	Dang et al Human Genetics	BLOOD
CHST15	Q7LFX5	18137	CIS	Cognition_Meta	DECODE_Specific	-,NA		0.0733112	0.0733112	DECODE	DECODE	0.588063	274.037	BIP	CHST15	Proteome	PLASMA	MR	deCODE	TwoSampleMR	-0.168201	0.10537	0.110424		37085628	10.1007/s00439-023-02562-0	Dang et al Human Genetics	BLOOD
CHST15	Q7LFX5	18137	CIS	Cognition_Meta	DECODE_Specific	-,NA		0.0733112	0.0733112	DECODE	DECODE	0.588063	274.037	MDD	CHST15	Proteome	PLASMA	MR	deCODE	TwoSampleMR	-0.0182535	0.0391923	0.6414		37085628	10.1007/s00439-023-02562-0	Dang et al Human Genetics	BLOOD
CHST15	Q7LFX5	18137	CIS	Cognition_Meta	DECODE_Specific	-,NA		0.0733112	0.0733112	DECODE	DECODE	0.588063	274.037	Bipolar disorder	CHST15	Proteome	PLASMA	MR	FENLAND	TwoSampleMR	-0.0702417	0.0689873	0.308591		36280454	https://doi.org/10.1016/j.biopsych.2022.08.015	Lu et al Biol Psychiatry	BLOOD
CHST15	Q7LFX5	18137	CIS	Cognition_Meta	DECODE_Specific	-,NA		0.0733112	0.0733112	DECODE	DECODE	0.588063	274.037	Major depressive disorder	CHST15	Proteome	PLASMA	MR	FENLAND	TwoSampleMR	-0.0196202	0.0316456	0.535258		36280454	https://doi.org/10.1016/j.biopsych.2022.08.015	Lu et al Biol Psychiatry	BLOOD
CHST15	Q7LFX5	18137	CIS	Cognition_Meta	DECODE_Specific	-,NA		0.0733112	0.0733112	DECODE	DECODE	0.588063	274.037	Schizophrenia	CHST15	Proteome	PLASMA	MR	FENLAND	TwoSampleMR	-0.0120139	0.0575949	0.834766		36280454	https://doi.org/10.1016/j.biopsych.2022.08.015	Lu et al Biol Psychiatry	BLOOD
CHST15	Q7LFX5	18137	CIS	Cognition_Meta	DECODE_Specific	-,NA		0.0733112	0.0733112	DECODE	DECODE	0.588063	274.037	Deepression_Wray_tall	CHST15	Transcriptome	BRAIN DLPFC	MR	PsychENCODE	TwoSampleMR	0.02	0.02	0.129		35296807	10.1038/s41380-022-01507-9	Deng et all Mol Psychiatry	BRAIN
CHST15	Q7LFX5	18137	CIS	Cognition_Meta	DECODE_Specific	-,NA		0.0733112	0.0733112	DECODE	DECODE	0.588063	274.037	Deepression_Wray_tall	CHST15	Transcriptome	BRAIN DLPFC	MR	PsychENCODE	TwoSampleMR	0.02	0.02	0.129		35296807	10.1038/s41380-022-01507-9	Deng et all Mol Psychiatry	BRAIN
CHST15	Q7LFX5	18137	CIS	Cognition_Meta	DECODE_Specific	-,NA		0.0733112	0.0733112	DECODE	DECODE	0.588063	274.037	Deepression_Wray_tall	CHST15	Transcriptome	BLOOD	MR	GTEx	TwoSampleMR	0	0.03	0.975		35296807	10.1038/s41380-022-01507-9	Deng et all Mol Psychiatry	BLOOD
CHST15	Q7LFX5	18137	CIS	Cognition_Meta	DECODE_Specific	-,NA		0.0733112	0.0733112	DECODE	DECODE	0.588063	274.037	SCZ.Clozuk.2018	CHST15	Transcriptome	BRAIN	SMR	PsychENCODE	SMR	0.0552908	0.0405857	0.173		30545856	10.1126/science.aat8127	Gandal et all science	BRAIN
CHST15	Q7LFX5	18137	CIS	Cognition_Meta	DECODE_Specific	-,NA		0.0733112	0.0733112	DECODE	DECODE	0.588063	274.037	BD.PGC.ruderferCell2018	CHST15	Transcriptome	BRAIN	SMR	PsychENCODE	SMR	0.0717148	0.059214	0.225852		30545856	10.1126/science.aat8127	Gandal et all science	BRAIN
CHST15	Q7LFX5	18137	CIS	Cognition_Meta	DECODE_Specific	-,NA		0.0733112	0.0733112	DECODE	DECODE	0.588063	274.037	MDD	CHST15	Proteiome	BRAIN	SMR	BrainMeta	SMR	0.0316326	0.0212482	0.13656		37415601	10.3389/fgene.2023.1191264	Gedik et all Front Genet	BRAIN
CHST15	Q7LFX5	18137	CIS	Cognition_Meta	DECODE_Specific	-,NA		0.0733112	0.0733112	DECODE	DECODE	0.588063	274.037	BIP	CHST15	Proteiome	BRAIN	SMR	BrainMeta	SMR	0.134236	0.0513919	0.00900117		37415601	10.3389/fgene.2023.1191264	Gedik et all Front Genet	BRAIN
CHST15	Q7LFX5	18137	CIS	Cognition_Meta	DECODE_Specific	-,NA		0.0733112	0.0733112	DECODE	DECODE	0.588063	274.037	SCZ	CHST15	Proteiome	BRAIN	SMR	BrainMeta	SMR	0.0323602	0.0399641	0.418094		37415601	10.3389/fgene.2023.1191264	Gedik et all Front Genet	BRAIN
CHST15	Q7LFX5	18137	CIS	Cognition_Meta	DECODE_Specific	-,NA		0.0733112	0.0733112	DECODE	DECODE	0.588063	274.037	MDD	CHST15	Proteiome	BLOOD	SMR	eQTLGen	SMR	-0.0177985	0.024549	0.46844		37415601	10.3389/fgene.2023.1191264	Gedik et all Front Genet	BLOOD
CHST15	Q7LFX5	18137	CIS	Cognition_Meta	DECODE_Specific	-,NA		0.0733112	0.0733112	DECODE	DECODE	0.588063	274.037	BIP	CHST15	Proteiome	BLOOD	SMR	eQTLGen	SMR	-0.170781	0.0569174	0.00269537		37415601	10.3389/fgene.2023.1191264	Gedik et all Front Genet	BLOOD
CHST15	Q7LFX5	18137	CIS	Cognition_Meta	DECODE_Specific	-,NA		0.0733112	0.0733112	DECODE	DECODE	0.588063	274.037	MDD	CHST15	Proteiome	BLOOD	SMR	deCODE	SMR	-0.0263425	0.0486933	0.588516		37415601	10.3389/fgene.2023.1191264	Gedik et all Front Genet	BLOOD
CHST15	Q7LFX5	18137	CIS	Cognition_Meta	DECODE_Specific	-,NA		0.0733112	0.0733112	DECODE	DECODE	0.588063	274.037	BIP	CHST15	Proteiome	BLOOD	SMR	deCODE	SMR	-0.168201	0.106513	0.114301		37415601	10.3389/fgene.2023.1191264	Gedik et all Front Genet	BLOOD
CHST15	Q7LFX5	18137	CIS	Cognition_Meta	DECODE_Specific	-,NA		0.0733112	0.0733112	DECODE	DECODE	0.588063	274.037	SCZ.Clozuk.2018	CHST15	Transcriptome	BRAIN	TWAS	PsychENCODE	FUSION	1.2874		0.198		30545856	10.1126/science.aat8127	Gandal et all science	BRAIN
CHST15	Q7LFX5	18137	CIS	BIP_PGC3_noukb	DECODE_Specific	-,NA		0.293613	0.293613	DECODE	DECODE	0.938857	1097.52	SCZ	CHST15	Proteome	PLASMA	MR	deCODE	TwoSampleMR	-0.0526492	0.0820669	0.521172		37085628	10.1007/s00439-023-02562-0	Dang et al Human Genetics	BLOOD
CHST15	Q7LFX5	18137	CIS	BIP_PGC3_noukb	DECODE_Specific	-,NA		0.293613	0.293613	DECODE	DECODE	0.938857	1097.52	BIP	CHST15	Proteome	PLASMA	MR	deCODE	TwoSampleMR	-0.168201	0.10537	0.110424		37085628	10.1007/s00439-023-02562-0	Dang et al Human Genetics	BLOOD
CHST15	Q7LFX5	18137	CIS	BIP_PGC3_noukb	DECODE_Specific	-,NA		0.293613	0.293613	DECODE	DECODE	0.938857	1097.52	MDD	CHST15	Proteome	PLASMA	MR	deCODE	TwoSampleMR	-0.0182535	0.0391923	0.6414		37085628	10.1007/s00439-023-02562-0	Dang et al Human Genetics	BLOOD
CHST15	Q7LFX5	18137	CIS	BIP_PGC3_noukb	DECODE_Specific	-,NA		0.293613	0.293613	DECODE	DECODE	0.938857	1097.52	Bipolar disorder	CHST15	Proteome	PLASMA	MR	FENLAND	TwoSampleMR	-0.0702417	0.0689873	0.308591		36280454	https://doi.org/10.1016/j.biopsych.2022.08.015	Lu et al Biol Psychiatry	BLOOD
CHST15	Q7LFX5	18137	CIS	BIP_PGC3_noukb	DECODE_Specific	-,NA		0.293613	0.293613	DECODE	DECODE	0.938857	1097.52	Major depressive disorder	CHST15	Proteome	PLASMA	MR	FENLAND	TwoSampleMR	-0.0196202	0.0316456	0.535258		36280454	https://doi.org/10.1016/j.biopsych.2022.08.015	Lu et al Biol Psychiatry	BLOOD
CHST15	Q7LFX5	18137	CIS	BIP_PGC3_noukb	DECODE_Specific	-,NA		0.293613	0.293613	DECODE	DECODE	0.938857	1097.52	Schizophrenia	CHST15	Proteome	PLASMA	MR	FENLAND	TwoSampleMR	-0.0120139	0.0575949	0.834766		36280454	https://doi.org/10.1016/j.biopsych.2022.08.015	Lu et al Biol Psychiatry	BLOOD
CHST15	Q7LFX5	18137	CIS	BIP_PGC3_noukb	DECODE_Specific	-,NA		0.293613	0.293613	DECODE	DECODE	0.938857	1097.52	Deepression_Wray_tall	CHST15	Transcriptome	BRAIN DLPFC	MR	PsychENCODE	TwoSampleMR	0.02	0.02	0.129		35296807	10.1038/s41380-022-01507-9	Deng et all Mol Psychiatry	BRAIN
CHST15	Q7LFX5	18137	CIS	BIP_PGC3_noukb	DECODE_Specific	-,NA		0.293613	0.293613	DECODE	DECODE	0.938857	1097.52	Deepression_Wray_tall	CHST15	Transcriptome	BRAIN DLPFC	MR	PsychENCODE	TwoSampleMR	0.02	0.02	0.129		35296807	10.1038/s41380-022-01507-9	Deng et all Mol Psychiatry	BRAIN
CHST15	Q7LFX5	18137	CIS	BIP_PGC3_noukb	DECODE_Specific	-,NA		0.293613	0.293613	DECODE	DECODE	0.938857	1097.52	Deepression_Wray_tall	CHST15	Transcriptome	BLOOD	MR	GTEx	TwoSampleMR	0	0.03	0.975		35296807	10.1038/s41380-022-01507-9	Deng et all Mol Psychiatry	BLOOD
CHST15	Q7LFX5	18137	CIS	BIP_PGC3_noukb	DECODE_Specific	-,NA		0.293613	0.293613	DECODE	DECODE	0.938857	1097.52	SCZ.Clozuk.2018	CHST15	Transcriptome	BRAIN	SMR	PsychENCODE	SMR	0.0552908	0.0405857	0.173		30545856	10.1126/science.aat8127	Gandal et all science	BRAIN
CHST15	Q7LFX5	18137	CIS	BIP_PGC3_noukb	DECODE_Specific	-,NA		0.293613	0.293613	DECODE	DECODE	0.938857	1097.52	BD.PGC.ruderferCell2018	CHST15	Transcriptome	BRAIN	SMR	PsychENCODE	SMR	0.0717148	0.059214	0.225852		30545856	10.1126/science.aat8127	Gandal et all science	BRAIN
CHST15	Q7LFX5	18137	CIS	BIP_PGC3_noukb	DECODE_Specific	-,NA		0.293613	0.293613	DECODE	DECODE	0.938857	1097.52	MDD	CHST15	Proteiome	BRAIN	SMR	BrainMeta	SMR	0.0316326	0.0212482	0.13656		37415601	10.3389/fgene.2023.1191264	Gedik et all Front Genet	BRAIN
CHST15	Q7LFX5	18137	CIS	BIP_PGC3_noukb	DECODE_Specific	-,NA		0.293613	0.293613	DECODE	DECODE	0.938857	1097.52	BIP	CHST15	Proteiome	BRAIN	SMR	BrainMeta	SMR	0.134236	0.0513919	0.00900117		37415601	10.3389/fgene.2023.1191264	Gedik et all Front Genet	BRAIN
CHST15	Q7LFX5	18137	CIS	BIP_PGC3_noukb	DECODE_Specific	-,NA		0.293613	0.293613	DECODE	DECODE	0.938857	1097.52	SCZ	CHST15	Proteiome	BRAIN	SMR	BrainMeta	SMR	0.0323602	0.0399641	0.418094		37415601	10.3389/fgene.2023.1191264	Gedik et all Front Genet	BRAIN
CHST15	Q7LFX5	18137	CIS	BIP_PGC3_noukb	DECODE_Specific	-,NA		0.293613	0.293613	DECODE	DECODE	0.938857	1097.52	MDD	CHST15	Proteiome	BLOOD	SMR	eQTLGen	SMR	-0.0177985	0.024549	0.46844		37415601	10.3389/fgene.2023.1191264	Gedik et all Front Genet	BLOOD
CHST15	Q7LFX5	18137	CIS	BIP_PGC3_noukb	DECODE_Specific	-,NA		0.293613	0.293613	DECODE	DECODE	0.938857	1097.52	BIP	CHST15	Proteiome	BLOOD	SMR	eQTLGen	SMR	-0.170781	0.0569174	0.00269537		37415601	10.3389/fgene.2023.1191264	Gedik et all Front Genet	BLOOD
CHST15	Q7LFX5	18137	CIS	BIP_PGC3_noukb	DECODE_Specific	-,NA		0.293613	0.293613	DECODE	DECODE	0.938857	1097.52	MDD	CHST15	Proteiome	BLOOD	SMR	deCODE	SMR	-0.0263425	0.0486933	0.588516		37415601	10.3389/fgene.2023.1191264	Gedik et all Front Genet	BLOOD
CHST15	Q7LFX5	18137	CIS	BIP_PGC3_noukb	DECODE_Specific	-,NA		0.293613	0.293613	DECODE	DECODE	0.938857	1097.52	BIP	CHST15	Proteiome	BLOOD	SMR	deCODE	SMR	-0.168201	0.106513	0.114301		37415601	10.3389/fgene.2023.1191264	Gedik et all Front Genet	BLOOD
CHST15	Q7LFX5	18137	CIS	BIP_PGC3_noukb	DECODE_Specific	-,NA		0.293613	0.293613	DECODE	DECODE	0.938857	1097.52	SCZ.Clozuk.2018	CHST15	Transcriptome	BRAIN	TWAS	PsychENCODE	FUSION	1.2874		0.198		30545856	10.1126/science.aat8127	Gandal et all science	BRAIN
CHST15	Q7LFX5	18137	CIS	PGC3_SCZ_NoUKB	DECODE_Specific	-,NA		0.547212	0.547212	DECODE	DECODE	1.17489	2045.48	SCZ	CHST15	Proteome	PLASMA	MR	deCODE	TwoSampleMR	-0.0526492	0.0820669	0.521172		37085628	10.1007/s00439-023-02562-0	Dang et al Human Genetics	BLOOD
CHST15	Q7LFX5	18137	CIS	PGC3_SCZ_NoUKB	DECODE_Specific	-,NA		0.547212	0.547212	DECODE	DECODE	1.17489	2045.48	BIP	CHST15	Proteome	PLASMA	MR	deCODE	TwoSampleMR	-0.168201	0.10537	0.110424		37085628	10.1007/s00439-023-02562-0	Dang et al Human Genetics	BLOOD
CHST15	Q7LFX5	18137	CIS	PGC3_SCZ_NoUKB	DECODE_Specific	-,NA		0.547212	0.547212	DECODE	DECODE	1.17489	2045.48	MDD	CHST15	Proteome	PLASMA	MR	deCODE	TwoSampleMR	-0.0182535	0.0391923	0.6414		37085628	10.1007/s00439-023-02562-0	Dang et al Human Genetics	BLOOD
CHST15	Q7LFX5	18137	CIS	PGC3_SCZ_NoUKB	DECODE_Specific	-,NA		0.547212	0.547212	DECODE	DECODE	1.17489	2045.48	Bipolar disorder	CHST15	Proteome	PLASMA	MR	FENLAND	TwoSampleMR	-0.0702417	0.0689873	0.308591		36280454	https://doi.org/10.1016/j.biopsych.2022.08.015	Lu et al Biol Psychiatry	BLOOD
CHST15	Q7LFX5	18137	CIS	PGC3_SCZ_NoUKB	DECODE_Specific	-,NA		0.547212	0.547212	DECODE	DECODE	1.17489	2045.48	Major depressive disorder	CHST15	Proteome	PLASMA	MR	FENLAND	TwoSampleMR	-0.0196202	0.0316456	0.535258		36280454	https://doi.org/10.1016/j.biopsych.2022.08.015	Lu et al Biol Psychiatry	BLOOD
CHST15	Q7LFX5	18137	CIS	PGC3_SCZ_NoUKB	DECODE_Specific	-,NA		0.547212	0.547212	DECODE	DECODE	1.17489	2045.48	Schizophrenia	CHST15	Proteome	PLASMA	MR	FENLAND	TwoSampleMR	-0.0120139	0.0575949	0.834766		36280454	https://doi.org/10.1016/j.biopsych.2022.08.015	Lu et al Biol Psychiatry	BLOOD
CHST15	Q7LFX5	18137	CIS	PGC3_SCZ_NoUKB	DECODE_Specific	-,NA		0.547212	0.547212	DECODE	DECODE	1.17489	2045.48	Deepression_Wray_tall	CHST15	Transcriptome	BRAIN DLPFC	MR	PsychENCODE	TwoSampleMR	0.02	0.02	0.129		35296807	10.1038/s41380-022-01507-9	Deng et all Mol Psychiatry	BRAIN
CHST15	Q7LFX5	18137	CIS	PGC3_SCZ_NoUKB	DECODE_Specific	-,NA		0.547212	0.547212	DECODE	DECODE	1.17489	2045.48	Deepression_Wray_tall	CHST15	Transcriptome	BRAIN DLPFC	MR	PsychENCODE	TwoSampleMR	0.02	0.02	0.129		35296807	10.1038/s41380-022-01507-9	Deng et all Mol Psychiatry	BRAIN
CHST15	Q7LFX5	18137	CIS	PGC3_SCZ_NoUKB	DECODE_Specific	-,NA		0.547212	0.547212	DECODE	DECODE	1.17489	2045.48	Deepression_Wray_tall	CHST15	Transcriptome	BLOOD	MR	GTEx	TwoSampleMR	0	0.03	0.975		35296807	10.1038/s41380-022-01507-9	Deng et all Mol Psychiatry	BLOOD
CHST15	Q7LFX5	18137	CIS	PGC3_SCZ_NoUKB	DECODE_Specific	-,NA		0.547212	0.547212	DECODE	DECODE	1.17489	2045.48	SCZ.Clozuk.2018	CHST15	Transcriptome	BRAIN	SMR	PsychENCODE	SMR	0.0552908	0.0405857	0.173		30545856	10.1126/science.aat8127	Gandal et all science	BRAIN
CHST15	Q7LFX5	18137	CIS	PGC3_SCZ_NoUKB	DECODE_Specific	-,NA		0.547212	0.547212	DECODE	DECODE	1.17489	2045.48	BD.PGC.ruderferCell2018	CHST15	Transcriptome	BRAIN	SMR	PsychENCODE	SMR	0.0717148	0.059214	0.225852		30545856	10.1126/science.aat8127	Gandal et all science	BRAIN
CHST15	Q7LFX5	18137	CIS	PGC3_SCZ_NoUKB	DECODE_Specific	-,NA		0.547212	0.547212	DECODE	DECODE	1.17489	2045.48	MDD	CHST15	Proteiome	BRAIN	SMR	BrainMeta	SMR	0.0316326	0.0212482	0.13656		37415601	10.3389/fgene.2023.1191264	Gedik et all Front Genet	BRAIN
CHST15	Q7LFX5	18137	CIS	PGC3_SCZ_NoUKB	DECODE_Specific	-,NA		0.547212	0.547212	DECODE	DECODE	1.17489	2045.48	BIP	CHST15	Proteiome	BRAIN	SMR	BrainMeta	SMR	0.134236	0.0513919	0.00900117		37415601	10.3389/fgene.2023.1191264	Gedik et all Front Genet	BRAIN
CHST15	Q7LFX5	18137	CIS	PGC3_SCZ_NoUKB	DECODE_Specific	-,NA		0.547212	0.547212	DECODE	DECODE	1.17489	2045.48	SCZ	CHST15	Proteiome	BRAIN	SMR	BrainMeta	SMR	0.0323602	0.0399641	0.418094		37415601	10.3389/fgene.2023.1191264	Gedik et all Front Genet	BRAIN
CHST15	Q7LFX5	18137	CIS	PGC3_SCZ_NoUKB	DECODE_Specific	-,NA		0.547212	0.547212	DECODE	DECODE	1.17489	2045.48	MDD	CHST15	Proteiome	BLOOD	SMR	eQTLGen	SMR	-0.0177985	0.024549	0.46844		37415601	10.3389/fgene.2023.1191264	Gedik et all Front Genet	BLOOD
CHST15	Q7LFX5	18137	CIS	PGC3_SCZ_NoUKB	DECODE_Specific	-,NA		0.547212	0.547212	DECODE	DECODE	1.17489	2045.48	BIP	CHST15	Proteiome	BLOOD	SMR	eQTLGen	SMR	-0.170781	0.0569174	0.00269537		37415601	10.3389/fgene.2023.1191264	Gedik et all Front Genet	BLOOD
CHST15	Q7LFX5	18137	CIS	PGC3_SCZ_NoUKB	DECODE_Specific	-,NA		0.547212	0.547212	DECODE	DECODE	1.17489	2045.48	MDD	CHST15	Proteiome	BLOOD	SMR	deCODE	SMR	-0.0263425	0.0486933	0.588516		37415601	10.3389/fgene.2023.1191264	Gedik et all Front Genet	BLOOD
CHST15	Q7LFX5	18137	CIS	PGC3_SCZ_NoUKB	DECODE_Specific	-,NA		0.547212	0.547212	DECODE	DECODE	1.17489	2045.48	BIP	CHST15	Proteiome	BLOOD	SMR	deCODE	SMR	-0.168201	0.106513	0.114301		37415601	10.3389/fgene.2023.1191264	Gedik et all Front Genet	BLOOD
CHST15	Q7LFX5	18137	CIS	PGC3_SCZ_NoUKB	DECODE_Specific	-,NA		0.547212	0.547212	DECODE	DECODE	1.17489	2045.48	SCZ.Clozuk.2018	CHST15	Transcriptome	BRAIN	TWAS	PsychENCODE	FUSION	1.2874		0.198		30545856	10.1126/science.aat8127	Gandal et all science	BRAIN
CHST15	Q7LFX5	18137	CIS	Depression_iPSYCH_2023	DECODE_Specific	-,NA		0.62125	0.62125	DECODE	DECODE	1.25594	2322.23	SCZ	CHST15	Proteome	PLASMA	MR	deCODE	TwoSampleMR	-0.0526492	0.0820669	0.521172		37085628	10.1007/s00439-023-02562-0	Dang et al Human Genetics	BLOOD
CHST15	Q7LFX5	18137	CIS	Depression_iPSYCH_2023	DECODE_Specific	-,NA		0.62125	0.62125	DECODE	DECODE	1.25594	2322.23	BIP	CHST15	Proteome	PLASMA	MR	deCODE	TwoSampleMR	-0.168201	0.10537	0.110424		37085628	10.1007/s00439-023-02562-0	Dang et al Human Genetics	BLOOD
CHST15	Q7LFX5	18137	CIS	Depression_iPSYCH_2023	DECODE_Specific	-,NA		0.62125	0.62125	DECODE	DECODE	1.25594	2322.23	MDD	CHST15	Proteome	PLASMA	MR	deCODE	TwoSampleMR	-0.0182535	0.0391923	0.6414		37085628	10.1007/s00439-023-02562-0	Dang et al Human Genetics	BLOOD
CHST15	Q7LFX5	18137	CIS	Depression_iPSYCH_2023	DECODE_Specific	-,NA		0.62125	0.62125	DECODE	DECODE	1.25594	2322.23	Bipolar disorder	CHST15	Proteome	PLASMA	MR	FENLAND	TwoSampleMR	-0.0702417	0.0689873	0.308591		36280454	https://doi.org/10.1016/j.biopsych.2022.08.015	Lu et al Biol Psychiatry	BLOOD
CHST15	Q7LFX5	18137	CIS	Depression_iPSYCH_2023	DECODE_Specific	-,NA		0.62125	0.62125	DECODE	DECODE	1.25594	2322.23	Major depressive disorder	CHST15	Proteome	PLASMA	MR	FENLAND	TwoSampleMR	-0.0196202	0.0316456	0.535258		36280454	https://doi.org/10.1016/j.biopsych.2022.08.015	Lu et al Biol Psychiatry	BLOOD
CHST15	Q7LFX5	18137	CIS	Depression_iPSYCH_2023	DECODE_Specific	-,NA		0.62125	0.62125	DECODE	DECODE	1.25594	2322.23	Schizophrenia	CHST15	Proteome	PLASMA	MR	FENLAND	TwoSampleMR	-0.0120139	0.0575949	0.834766		36280454	https://doi.org/10.1016/j.biopsych.2022.08.015	Lu et al Biol Psychiatry	BLOOD
CHST15	Q7LFX5	18137	CIS	Depression_iPSYCH_2023	DECODE_Specific	-,NA		0.62125	0.62125	DECODE	DECODE	1.25594	2322.23	Deepression_Wray_tall	CHST15	Transcriptome	BRAIN DLPFC	MR	PsychENCODE	TwoSampleMR	0.02	0.02	0.129		35296807	10.1038/s41380-022-01507-9	Deng et all Mol Psychiatry	BRAIN
CHST15	Q7LFX5	18137	CIS	Depression_iPSYCH_2023	DECODE_Specific	-,NA		0.62125	0.62125	DECODE	DECODE	1.25594	2322.23	Deepression_Wray_tall	CHST15	Transcriptome	BRAIN DLPFC	MR	PsychENCODE	TwoSampleMR	0.02	0.02	0.129		35296807	10.1038/s41380-022-01507-9	Deng et all Mol Psychiatry	BRAIN
CHST15	Q7LFX5	18137	CIS	Depression_iPSYCH_2023	DECODE_Specific	-,NA		0.62125	0.62125	DECODE	DECODE	1.25594	2322.23	Deepression_Wray_tall	CHST15	Transcriptome	BLOOD	MR	GTEx	TwoSampleMR	0	0.03	0.975		35296807	10.1038/s41380-022-01507-9	Deng et all Mol Psychiatry	BLOOD
CHST15	Q7LFX5	18137	CIS	Depression_iPSYCH_2023	DECODE_Specific	-,NA		0.62125	0.62125	DECODE	DECODE	1.25594	2322.23	SCZ.Clozuk.2018	CHST15	Transcriptome	BRAIN	SMR	PsychENCODE	SMR	0.0552908	0.0405857	0.173		30545856	10.1126/science.aat8127	Gandal et all science	BRAIN
CHST15	Q7LFX5	18137	CIS	Depression_iPSYCH_2023	DECODE_Specific	-,NA		0.62125	0.62125	DECODE	DECODE	1.25594	2322.23	BD.PGC.ruderferCell2018	CHST15	Transcriptome	BRAIN	SMR	PsychENCODE	SMR	0.0717148	0.059214	0.225852		30545856	10.1126/science.aat8127	Gandal et all science	BRAIN
CHST15	Q7LFX5	18137	CIS	Depression_iPSYCH_2023	DECODE_Specific	-,NA		0.62125	0.62125	DECODE	DECODE	1.25594	2322.23	MDD	CHST15	Proteiome	BRAIN	SMR	BrainMeta	SMR	0.0316326	0.0212482	0.13656		37415601	10.3389/fgene.2023.1191264	Gedik et all Front Genet	BRAIN
CHST15	Q7LFX5	18137	CIS	Depression_iPSYCH_2023	DECODE_Specific	-,NA		0.62125	0.62125	DECODE	DECODE	1.25594	2322.23	BIP	CHST15	Proteiome	BRAIN	SMR	BrainMeta	SMR	0.134236	0.0513919	0.00900117		37415601	10.3389/fgene.2023.1191264	Gedik et all Front Genet	BRAIN
CHST15	Q7LFX5	18137	CIS	Depression_iPSYCH_2023	DECODE_Specific	-,NA		0.62125	0.62125	DECODE	DECODE	1.25594	2322.23	SCZ	CHST15	Proteiome	BRAIN	SMR	BrainMeta	SMR	0.0323602	0.0399641	0.418094		37415601	10.3389/fgene.2023.1191264	Gedik et all Front Genet	BRAIN
CHST15	Q7LFX5	18137	CIS	Depression_iPSYCH_2023	DECODE_Specific	-,NA		0.62125	0.62125	DECODE	DECODE	1.25594	2322.23	MDD	CHST15	Proteiome	BLOOD	SMR	eQTLGen	SMR	-0.0177985	0.024549	0.46844		37415601	10.3389/fgene.2023.1191264	Gedik et all Front Genet	BLOOD
CHST15	Q7LFX5	18137	CIS	Depression_iPSYCH_2023	DECODE_Specific	-,NA		0.62125	0.62125	DECODE	DECODE	1.25594	2322.23	BIP	CHST15	Proteiome	BLOOD	SMR	eQTLGen	SMR	-0.170781	0.0569174	0.00269537		37415601	10.3389/fgene.2023.1191264	Gedik et all Front Genet	BLOOD
CHST15	Q7LFX5	18137	CIS	Depression_iPSYCH_2023	DECODE_Specific	-,NA		0.62125	0.62125	DECODE	DECODE	1.25594	2322.23	MDD	CHST15	Proteiome	BLOOD	SMR	deCODE	SMR	-0.0263425	0.0486933	0.588516		37415601	10.3389/fgene.2023.1191264	Gedik et all Front Genet	BLOOD
CHST15	Q7LFX5	18137	CIS	Depression_iPSYCH_2023	DECODE_Specific	-,NA		0.62125	0.62125	DECODE	DECODE	1.25594	2322.23	BIP	CHST15	Proteiome	BLOOD	SMR	deCODE	SMR	-0.168201	0.106513	0.114301		37415601	10.3389/fgene.2023.1191264	Gedik et all Front Genet	BLOOD
CHST15	Q7LFX5	18137	CIS	Depression_iPSYCH_2023	DECODE_Specific	-,NA		0.62125	0.62125	DECODE	DECODE	1.25594	2322.23	SCZ.Clozuk.2018	CHST15	Transcriptome	BRAIN	TWAS	PsychENCODE	FUSION	1.2874		0.198		30545856	10.1126/science.aat8127	Gandal et all science	BRAIN
CHST15	Q7LFX5	18137	TRANS	BIP_PGC3_noukb	DECODE_Specific	-,NA		0.881322	0.881322	DECODE	DECODE	1.35777	6002.69	SCZ	CHST15	Proteome	PLASMA	MR	deCODE	TwoSampleMR	-0.0526492	0.0820669	0.521172		37085628	10.1007/s00439-023-02562-0	Dang et al Human Genetics	BLOOD
CHST15	Q7LFX5	18137	TRANS	BIP_PGC3_noukb	DECODE_Specific	-,NA		0.881322	0.881322	DECODE	DECODE	1.35777	6002.69	BIP	CHST15	Proteome	PLASMA	MR	deCODE	TwoSampleMR	-0.168201	0.10537	0.110424		37085628	10.1007/s00439-023-02562-0	Dang et al Human Genetics	BLOOD
CHST15	Q7LFX5	18137	TRANS	BIP_PGC3_noukb	DECODE_Specific	-,NA		0.881322	0.881322	DECODE	DECODE	1.35777	6002.69	MDD	CHST15	Proteome	PLASMA	MR	deCODE	TwoSampleMR	-0.0182535	0.0391923	0.6414		37085628	10.1007/s00439-023-02562-0	Dang et al Human Genetics	BLOOD
CHST15	Q7LFX5	18137	TRANS	BIP_PGC3_noukb	DECODE_Specific	-,NA		0.881322	0.881322	DECODE	DECODE	1.35777	6002.69	Bipolar disorder	CHST15	Proteome	PLASMA	MR	FENLAND	TwoSampleMR	-0.0702417	0.0689873	0.308591		36280454	https://doi.org/10.1016/j.biopsych.2022.08.015	Lu et al Biol Psychiatry	BLOOD
CHST15	Q7LFX5	18137	TRANS	BIP_PGC3_noukb	DECODE_Specific	-,NA		0.881322	0.881322	DECODE	DECODE	1.35777	6002.69	Major depressive disorder	CHST15	Proteome	PLASMA	MR	FENLAND	TwoSampleMR	-0.0196202	0.0316456	0.535258		36280454	https://doi.org/10.1016/j.biopsych.2022.08.015	Lu et al Biol Psychiatry	BLOOD
CHST15	Q7LFX5	18137	TRANS	BIP_PGC3_noukb	DECODE_Specific	-,NA		0.881322	0.881322	DECODE	DECODE	1.35777	6002.69	Schizophrenia	CHST15	Proteome	PLASMA	MR	FENLAND	TwoSampleMR	-0.0120139	0.0575949	0.834766		36280454	https://doi.org/10.1016/j.biopsych.2022.08.015	Lu et al Biol Psychiatry	BLOOD
CHST15	Q7LFX5	18137	TRANS	BIP_PGC3_noukb	DECODE_Specific	-,NA		0.881322	0.881322	DECODE	DECODE	1.35777	6002.69	Deepression_Wray_tall	CHST15	Transcriptome	BRAIN DLPFC	MR	PsychENCODE	TwoSampleMR	0.02	0.02	0.129		35296807	10.1038/s41380-022-01507-9	Deng et all Mol Psychiatry	BRAIN
CHST15	Q7LFX5	18137	TRANS	BIP_PGC3_noukb	DECODE_Specific	-,NA		0.881322	0.881322	DECODE	DECODE	1.35777	6002.69	Deepression_Wray_tall	CHST15	Transcriptome	BRAIN DLPFC	MR	PsychENCODE	TwoSampleMR	0.02	0.02	0.129		35296807	10.1038/s41380-022-01507-9	Deng et all Mol Psychiatry	BRAIN
CHST15	Q7LFX5	18137	TRANS	BIP_PGC3_noukb	DECODE_Specific	-,NA		0.881322	0.881322	DECODE	DECODE	1.35777	6002.69	Deepression_Wray_tall	CHST15	Transcriptome	BLOOD	MR	GTEx	TwoSampleMR	0	0.03	0.975		35296807	10.1038/s41380-022-01507-9	Deng et all Mol Psychiatry	BLOOD
CHST15	Q7LFX5	18137	TRANS	BIP_PGC3_noukb	DECODE_Specific	-,NA		0.881322	0.881322	DECODE	DECODE	1.35777	6002.69	SCZ.Clozuk.2018	CHST15	Transcriptome	BRAIN	SMR	PsychENCODE	SMR	0.0552908	0.0405857	0.173		30545856	10.1126/science.aat8127	Gandal et all science	BRAIN
CHST15	Q7LFX5	18137	TRANS	BIP_PGC3_noukb	DECODE_Specific	-,NA		0.881322	0.881322	DECODE	DECODE	1.35777	6002.69	BD.PGC.ruderferCell2018	CHST15	Transcriptome	BRAIN	SMR	PsychENCODE	SMR	0.0717148	0.059214	0.225852		30545856	10.1126/science.aat8127	Gandal et all science	BRAIN
CHST15	Q7LFX5	18137	TRANS	BIP_PGC3_noukb	DECODE_Specific	-,NA		0.881322	0.881322	DECODE	DECODE	1.35777	6002.69	MDD	CHST15	Proteiome	BRAIN	SMR	BrainMeta	SMR	0.0316326	0.0212482	0.13656		37415601	10.3389/fgene.2023.1191264	Gedik et all Front Genet	BRAIN
CHST15	Q7LFX5	18137	TRANS	BIP_PGC3_noukb	DECODE_Specific	-,NA		0.881322	0.881322	DECODE	DECODE	1.35777	6002.69	BIP	CHST15	Proteiome	BRAIN	SMR	BrainMeta	SMR	0.134236	0.0513919	0.00900117		37415601	10.3389/fgene.2023.1191264	Gedik et all Front Genet	BRAIN
CHST15	Q7LFX5	18137	TRANS	BIP_PGC3_noukb	DECODE_Specific	-,NA		0.881322	0.881322	DECODE	DECODE	1.35777	6002.69	SCZ	CHST15	Proteiome	BRAIN	SMR	BrainMeta	SMR	0.0323602	0.0399641	0.418094		37415601	10.3389/fgene.2023.1191264	Gedik et all Front Genet	BRAIN
CHST15	Q7LFX5	18137	TRANS	BIP_PGC3_noukb	DECODE_Specific	-,NA		0.881322	0.881322	DECODE	DECODE	1.35777	6002.69	MDD	CHST15	Proteiome	BLOOD	SMR	eQTLGen	SMR	-0.0177985	0.024549	0.46844		37415601	10.3389/fgene.2023.1191264	Gedik et all Front Genet	BLOOD
CHST15	Q7LFX5	18137	TRANS	BIP_PGC3_noukb	DECODE_Specific	-,NA		0.881322	0.881322	DECODE	DECODE	1.35777	6002.69	BIP	CHST15	Proteiome	BLOOD	SMR	eQTLGen	SMR	-0.170781	0.0569174	0.00269537		37415601	10.3389/fgene.2023.1191264	Gedik et all Front Genet	BLOOD
CHST15	Q7LFX5	18137	TRANS	BIP_PGC3_noukb	DECODE_Specific	-,NA		0.881322	0.881322	DECODE	DECODE	1.35777	6002.69	MDD	CHST15	Proteiome	BLOOD	SMR	deCODE	SMR	-0.0263425	0.0486933	0.588516		37415601	10.3389/fgene.2023.1191264	Gedik et all Front Genet	BLOOD
CHST15	Q7LFX5	18137	TRANS	BIP_PGC3_noukb	DECODE_Specific	-,NA		0.881322	0.881322	DECODE	DECODE	1.35777	6002.69	BIP	CHST15	Proteiome	BLOOD	SMR	deCODE	SMR	-0.168201	0.106513	0.114301		37415601	10.3389/fgene.2023.1191264	Gedik et all Front Genet	BLOOD
CHST15	Q7LFX5	18137	TRANS	BIP_PGC3_noukb	DECODE_Specific	-,NA		0.881322	0.881322	DECODE	DECODE	1.35777	6002.69	SCZ.Clozuk.2018	CHST15	Transcriptome	BRAIN	TWAS	PsychENCODE	FUSION	1.2874		0.198		30545856	10.1126/science.aat8127	Gandal et all science	BRAIN
CHST15	Q7LFX5	18137	TRANS	Cognition_Meta	DECODE_Specific	+,NA		0.388014	0.388014	DECODE	DECODE	0.96663	2642.77	SCZ	CHST15	Proteome	PLASMA	MR	deCODE	TwoSampleMR	-0.0526492	0.0820669	0.521172		37085628	10.1007/s00439-023-02562-0	Dang et al Human Genetics	BLOOD
CHST15	Q7LFX5	18137	TRANS	Cognition_Meta	DECODE_Specific	+,NA		0.388014	0.388014	DECODE	DECODE	0.96663	2642.77	BIP	CHST15	Proteome	PLASMA	MR	deCODE	TwoSampleMR	-0.168201	0.10537	0.110424		37085628	10.1007/s00439-023-02562-0	Dang et al Human Genetics	BLOOD
CHST15	Q7LFX5	18137	TRANS	Cognition_Meta	DECODE_Specific	+,NA		0.388014	0.388014	DECODE	DECODE	0.96663	2642.77	MDD	CHST15	Proteome	PLASMA	MR	deCODE	TwoSampleMR	-0.0182535	0.0391923	0.6414		37085628	10.1007/s00439-023-02562-0	Dang et al Human Genetics	BLOOD
CHST15	Q7LFX5	18137	TRANS	Cognition_Meta	DECODE_Specific	+,NA		0.388014	0.388014	DECODE	DECODE	0.96663	2642.77	Bipolar disorder	CHST15	Proteome	PLASMA	MR	FENLAND	TwoSampleMR	-0.0702417	0.0689873	0.308591		36280454	https://doi.org/10.1016/j.biopsych.2022.08.015	Lu et al Biol Psychiatry	BLOOD
CHST15	Q7LFX5	18137	TRANS	Cognition_Meta	DECODE_Specific	+,NA		0.388014	0.388014	DECODE	DECODE	0.96663	2642.77	Major depressive disorder	CHST15	Proteome	PLASMA	MR	FENLAND	TwoSampleMR	-0.0196202	0.0316456	0.535258		36280454	https://doi.org/10.1016/j.biopsych.2022.08.015	Lu et al Biol Psychiatry	BLOOD
CHST15	Q7LFX5	18137	TRANS	Cognition_Meta	DECODE_Specific	+,NA		0.388014	0.388014	DECODE	DECODE	0.96663	2642.77	Schizophrenia	CHST15	Proteome	PLASMA	MR	FENLAND	TwoSampleMR	-0.0120139	0.0575949	0.834766		36280454	https://doi.org/10.1016/j.biopsych.2022.08.015	Lu et al Biol Psychiatry	BLOOD
CHST15	Q7LFX5	18137	TRANS	Cognition_Meta	DECODE_Specific	+,NA		0.388014	0.388014	DECODE	DECODE	0.96663	2642.77	Deepression_Wray_tall	CHST15	Transcriptome	BRAIN DLPFC	MR	PsychENCODE	TwoSampleMR	0.02	0.02	0.129		35296807	10.1038/s41380-022-01507-9	Deng et all Mol Psychiatry	BRAIN
CHST15	Q7LFX5	18137	TRANS	Cognition_Meta	DECODE_Specific	+,NA		0.388014	0.388014	DECODE	DECODE	0.96663	2642.77	Deepression_Wray_tall	CHST15	Transcriptome	BRAIN DLPFC	MR	PsychENCODE	TwoSampleMR	0.02	0.02	0.129		35296807	10.1038/s41380-022-01507-9	Deng et all Mol Psychiatry	BRAIN
CHST15	Q7LFX5	18137	TRANS	Cognition_Meta	DECODE_Specific	+,NA		0.388014	0.388014	DECODE	DECODE	0.96663	2642.77	Deepression_Wray_tall	CHST15	Transcriptome	BLOOD	MR	GTEx	TwoSampleMR	0	0.03	0.975		35296807	10.1038/s41380-022-01507-9	Deng et all Mol Psychiatry	BLOOD
CHST15	Q7LFX5	18137	TRANS	Cognition_Meta	DECODE_Specific	+,NA		0.388014	0.388014	DECODE	DECODE	0.96663	2642.77	SCZ.Clozuk.2018	CHST15	Transcriptome	BRAIN	SMR	PsychENCODE	SMR	0.0552908	0.0405857	0.173		30545856	10.1126/science.aat8127	Gandal et all science	BRAIN
CHST15	Q7LFX5	18137	TRANS	Cognition_Meta	DECODE_Specific	+,NA		0.388014	0.388014	DECODE	DECODE	0.96663	2642.77	BD.PGC.ruderferCell2018	CHST15	Transcriptome	BRAIN	SMR	PsychENCODE	SMR	0.0717148	0.059214	0.225852		30545856	10.1126/science.aat8127	Gandal et all science	BRAIN
CHST15	Q7LFX5	18137	TRANS	Cognition_Meta	DECODE_Specific	+,NA		0.388014	0.388014	DECODE	DECODE	0.96663	2642.77	MDD	CHST15	Proteiome	BRAIN	SMR	BrainMeta	SMR	0.0316326	0.0212482	0.13656		37415601	10.3389/fgene.2023.1191264	Gedik et all Front Genet	BRAIN
CHST15	Q7LFX5	18137	TRANS	Cognition_Meta	DECODE_Specific	+,NA		0.388014	0.388014	DECODE	DECODE	0.96663	2642.77	BIP	CHST15	Proteiome	BRAIN	SMR	BrainMeta	SMR	0.134236	0.0513919	0.00900117		37415601	10.3389/fgene.2023.1191264	Gedik et all Front Genet	BRAIN
CHST15	Q7LFX5	18137	TRANS	Cognition_Meta	DECODE_Specific	+,NA		0.388014	0.388014	DECODE	DECODE	0.96663	2642.77	SCZ	CHST15	Proteiome	BRAIN	SMR	BrainMeta	SMR	0.0323602	0.0399641	0.418094		37415601	10.3389/fgene.2023.1191264	Gedik et all Front Genet	BRAIN
CHST15	Q7LFX5	18137	TRANS	Cognition_Meta	DECODE_Specific	+,NA		0.388014	0.388014	DECODE	DECODE	0.96663	2642.77	MDD	CHST15	Proteiome	BLOOD	SMR	eQTLGen	SMR	-0.0177985	0.024549	0.46844		37415601	10.3389/fgene.2023.1191264	Gedik et all Front Genet	BLOOD
CHST15	Q7LFX5	18137	TRANS	Cognition_Meta	DECODE_Specific	+,NA		0.388014	0.388014	DECODE	DECODE	0.96663	2642.77	BIP	CHST15	Proteiome	BLOOD	SMR	eQTLGen	SMR	-0.170781	0.0569174	0.00269537		37415601	10.3389/fgene.2023.1191264	Gedik et all Front Genet	BLOOD
CHST15	Q7LFX5	18137	TRANS	Cognition_Meta	DECODE_Specific	+,NA		0.388014	0.388014	DECODE	DECODE	0.96663	2642.77	MDD	CHST15	Proteiome	BLOOD	SMR	deCODE	SMR	-0.0263425	0.0486933	0.588516		37415601	10.3389/fgene.2023.1191264	Gedik et all Front Genet	BLOOD
CHST15	Q7LFX5	18137	TRANS	Cognition_Meta	DECODE_Specific	+,NA		0.388014	0.388014	DECODE	DECODE	0.96663	2642.77	BIP	CHST15	Proteiome	BLOOD	SMR	deCODE	SMR	-0.168201	0.106513	0.114301		37415601	10.3389/fgene.2023.1191264	Gedik et all Front Genet	BLOOD
CHST15	Q7LFX5	18137	TRANS	Cognition_Meta	DECODE_Specific	+,NA		0.388014	0.388014	DECODE	DECODE	0.96663	2642.77	SCZ.Clozuk.2018	CHST15	Transcriptome	BRAIN	TWAS	PsychENCODE	FUSION	1.2874		0.198		30545856	10.1126/science.aat8127	Gandal et all science	BRAIN
CHST15	Q7LFX5	18137	TRANS	Depression_iPSYCH_2023	DECODE_Specific	-,NA		0.566981	0.566981	DECODE	DECODE	1.43345	3861.71	SCZ	CHST15	Proteome	PLASMA	MR	deCODE	TwoSampleMR	-0.0526492	0.0820669	0.521172		37085628	10.1007/s00439-023-02562-0	Dang et al Human Genetics	BLOOD
CHST15	Q7LFX5	18137	TRANS	Depression_iPSYCH_2023	DECODE_Specific	-,NA		0.566981	0.566981	DECODE	DECODE	1.43345	3861.71	BIP	CHST15	Proteome	PLASMA	MR	deCODE	TwoSampleMR	-0.168201	0.10537	0.110424		37085628	10.1007/s00439-023-02562-0	Dang et al Human Genetics	BLOOD
CHST15	Q7LFX5	18137	TRANS	Depression_iPSYCH_2023	DECODE_Specific	-,NA		0.566981	0.566981	DECODE	DECODE	1.43345	3861.71	MDD	CHST15	Proteome	PLASMA	MR	deCODE	TwoSampleMR	-0.0182535	0.0391923	0.6414		37085628	10.1007/s00439-023-02562-0	Dang et al Human Genetics	BLOOD
CHST15	Q7LFX5	18137	TRANS	Depression_iPSYCH_2023	DECODE_Specific	-,NA		0.566981	0.566981	DECODE	DECODE	1.43345	3861.71	Bipolar disorder	CHST15	Proteome	PLASMA	MR	FENLAND	TwoSampleMR	-0.0702417	0.0689873	0.308591		36280454	https://doi.org/10.1016/j.biopsych.2022.08.015	Lu et al Biol Psychiatry	BLOOD
CHST15	Q7LFX5	18137	TRANS	Depression_iPSYCH_2023	DECODE_Specific	-,NA		0.566981	0.566981	DECODE	DECODE	1.43345	3861.71	Major depressive disorder	CHST15	Proteome	PLASMA	MR	FENLAND	TwoSampleMR	-0.0196202	0.0316456	0.535258		36280454	https://doi.org/10.1016/j.biopsych.2022.08.015	Lu et al Biol Psychiatry	BLOOD
CHST15	Q7LFX5	18137	TRANS	Depression_iPSYCH_2023	DECODE_Specific	-,NA		0.566981	0.566981	DECODE	DECODE	1.43345	3861.71	Schizophrenia	CHST15	Proteome	PLASMA	MR	FENLAND	TwoSampleMR	-0.0120139	0.0575949	0.834766		36280454	https://doi.org/10.1016/j.biopsych.2022.08.015	Lu et al Biol Psychiatry	BLOOD
CHST15	Q7LFX5	18137	TRANS	Depression_iPSYCH_2023	DECODE_Specific	-,NA		0.566981	0.566981	DECODE	DECODE	1.43345	3861.71	Deepression_Wray_tall	CHST15	Transcriptome	BRAIN DLPFC	MR	PsychENCODE	TwoSampleMR	0.02	0.02	0.129		35296807	10.1038/s41380-022-01507-9	Deng et all Mol Psychiatry	BRAIN
CHST15	Q7LFX5	18137	TRANS	Depression_iPSYCH_2023	DECODE_Specific	-,NA		0.566981	0.566981	DECODE	DECODE	1.43345	3861.71	Deepression_Wray_tall	CHST15	Transcriptome	BRAIN DLPFC	MR	PsychENCODE	TwoSampleMR	0.02	0.02	0.129		35296807	10.1038/s41380-022-01507-9	Deng et all Mol Psychiatry	BRAIN
CHST15	Q7LFX5	18137	TRANS	Depression_iPSYCH_2023	DECODE_Specific	-,NA		0.566981	0.566981	DECODE	DECODE	1.43345	3861.71	Deepression_Wray_tall	CHST15	Transcriptome	BLOOD	MR	GTEx	TwoSampleMR	0	0.03	0.975		35296807	10.1038/s41380-022-01507-9	Deng et all Mol Psychiatry	BLOOD
CHST15	Q7LFX5	18137	TRANS	Depression_iPSYCH_2023	DECODE_Specific	-,NA		0.566981	0.566981	DECODE	DECODE	1.43345	3861.71	SCZ.Clozuk.2018	CHST15	Transcriptome	BRAIN	SMR	PsychENCODE	SMR	0.0552908	0.0405857	0.173		30545856	10.1126/science.aat8127	Gandal et all science	BRAIN
CHST15	Q7LFX5	18137	TRANS	Depression_iPSYCH_2023	DECODE_Specific	-,NA		0.566981	0.566981	DECODE	DECODE	1.43345	3861.71	BD.PGC.ruderferCell2018	CHST15	Transcriptome	BRAIN	SMR	PsychENCODE	SMR	0.0717148	0.059214	0.225852		30545856	10.1126/science.aat8127	Gandal et all science	BRAIN
CHST15	Q7LFX5	18137	TRANS	Depression_iPSYCH_2023	DECODE_Specific	-,NA		0.566981	0.566981	DECODE	DECODE	1.43345	3861.71	MDD	CHST15	Proteiome	BRAIN	SMR	BrainMeta	SMR	0.0316326	0.0212482	0.13656		37415601	10.3389/fgene.2023.1191264	Gedik et all Front Genet	BRAIN
CHST15	Q7LFX5	18137	TRANS	Depression_iPSYCH_2023	DECODE_Specific	-,NA		0.566981	0.566981	DECODE	DECODE	1.43345	3861.71	BIP	CHST15	Proteiome	BRAIN	SMR	BrainMeta	SMR	0.134236	0.0513919	0.00900117		37415601	10.3389/fgene.2023.1191264	Gedik et all Front Genet	BRAIN
CHST15	Q7LFX5	18137	TRANS	Depression_iPSYCH_2023	DECODE_Specific	-,NA		0.566981	0.566981	DECODE	DECODE	1.43345	3861.71	SCZ	CHST15	Proteiome	BRAIN	SMR	BrainMeta	SMR	0.0323602	0.0399641	0.418094		37415601	10.3389/fgene.2023.1191264	Gedik et all Front Genet	BRAIN
CHST15	Q7LFX5	18137	TRANS	Depression_iPSYCH_2023	DECODE_Specific	-,NA		0.566981	0.566981	DECODE	DECODE	1.43345	3861.71	MDD	CHST15	Proteiome	BLOOD	SMR	eQTLGen	SMR	-0.0177985	0.024549	0.46844		37415601	10.3389/fgene.2023.1191264	Gedik et all Front Genet	BLOOD
CHST15	Q7LFX5	18137	TRANS	Depression_iPSYCH_2023	DECODE_Specific	-,NA		0.566981	0.566981	DECODE	DECODE	1.43345	3861.71	BIP	CHST15	Proteiome	BLOOD	SMR	eQTLGen	SMR	-0.170781	0.0569174	0.00269537		37415601	10.3389/fgene.2023.1191264	Gedik et all Front Genet	BLOOD
CHST15	Q7LFX5	18137	TRANS	Depression_iPSYCH_2023	DECODE_Specific	-,NA		0.566981	0.566981	DECODE	DECODE	1.43345	3861.71	MDD	CHST15	Proteiome	BLOOD	SMR	deCODE	SMR	-0.0263425	0.0486933	0.588516		37415601	10.3389/fgene.2023.1191264	Gedik et all Front Genet	BLOOD
CHST15	Q7LFX5	18137	TRANS	Depression_iPSYCH_2023	DECODE_Specific	-,NA		0.566981	0.566981	DECODE	DECODE	1.43345	3861.71	BIP	CHST15	Proteiome	BLOOD	SMR	deCODE	SMR	-0.168201	0.106513	0.114301		37415601	10.3389/fgene.2023.1191264	Gedik et all Front Genet	BLOOD
CHST15	Q7LFX5	18137	TRANS	Depression_iPSYCH_2023	DECODE_Specific	-,NA		0.566981	0.566981	DECODE	DECODE	1.43345	3861.71	SCZ.Clozuk.2018	CHST15	Transcriptome	BRAIN	TWAS	PsychENCODE	FUSION	1.2874		0.198		30545856	10.1126/science.aat8127	Gandal et all science	BRAIN
CHST15	Q7LFX5	18137	TRANS	PGC3_SCZ_NoUKB	DECODE_Specific	-,NA		0.887915	0.887915	DECODE	DECODE	1.36391	6047.59	SCZ	CHST15	Proteome	PLASMA	MR	deCODE	TwoSampleMR	-0.0526492	0.0820669	0.521172		37085628	10.1007/s00439-023-02562-0	Dang et al Human Genetics	BLOOD
CHST15	Q7LFX5	18137	TRANS	PGC3_SCZ_NoUKB	DECODE_Specific	-,NA		0.887915	0.887915	DECODE	DECODE	1.36391	6047.59	BIP	CHST15	Proteome	PLASMA	MR	deCODE	TwoSampleMR	-0.168201	0.10537	0.110424		37085628	10.1007/s00439-023-02562-0	Dang et al Human Genetics	BLOOD
CHST15	Q7LFX5	18137	TRANS	PGC3_SCZ_NoUKB	DECODE_Specific	-,NA		0.887915	0.887915	DECODE	DECODE	1.36391	6047.59	MDD	CHST15	Proteome	PLASMA	MR	deCODE	TwoSampleMR	-0.0182535	0.0391923	0.6414		37085628	10.1007/s00439-023-02562-0	Dang et al Human Genetics	BLOOD
CHST15	Q7LFX5	18137	TRANS	PGC3_SCZ_NoUKB	DECODE_Specific	-,NA		0.887915	0.887915	DECODE	DECODE	1.36391	6047.59	Bipolar disorder	CHST15	Proteome	PLASMA	MR	FENLAND	TwoSampleMR	-0.0702417	0.0689873	0.308591		36280454	https://doi.org/10.1016/j.biopsych.2022.08.015	Lu et al Biol Psychiatry	BLOOD
CHST15	Q7LFX5	18137	TRANS	PGC3_SCZ_NoUKB	DECODE_Specific	-,NA		0.887915	0.887915	DECODE	DECODE	1.36391	6047.59	Major depressive disorder	CHST15	Proteome	PLASMA	MR	FENLAND	TwoSampleMR	-0.0196202	0.0316456	0.535258		36280454	https://doi.org/10.1016/j.biopsych.2022.08.015	Lu et al Biol Psychiatry	BLOOD
CHST15	Q7LFX5	18137	TRANS	PGC3_SCZ_NoUKB	DECODE_Specific	-,NA		0.887915	0.887915	DECODE	DECODE	1.36391	6047.59	Schizophrenia	CHST15	Proteome	PLASMA	MR	FENLAND	TwoSampleMR	-0.0120139	0.0575949	0.834766		36280454	https://doi.org/10.1016/j.biopsych.2022.08.015	Lu et al Biol Psychiatry	BLOOD
CHST15	Q7LFX5	18137	TRANS	PGC3_SCZ_NoUKB	DECODE_Specific	-,NA		0.887915	0.887915	DECODE	DECODE	1.36391	6047.59	Deepression_Wray_tall	CHST15	Transcriptome	BRAIN DLPFC	MR	PsychENCODE	TwoSampleMR	0.02	0.02	0.129		35296807	10.1038/s41380-022-01507-9	Deng et all Mol Psychiatry	BRAIN
CHST15	Q7LFX5	18137	TRANS	PGC3_SCZ_NoUKB	DECODE_Specific	-,NA		0.887915	0.887915	DECODE	DECODE	1.36391	6047.59	Deepression_Wray_tall	CHST15	Transcriptome	BRAIN DLPFC	MR	PsychENCODE	TwoSampleMR	0.02	0.02	0.129		35296807	10.1038/s41380-022-01507-9	Deng et all Mol Psychiatry	BRAIN
CHST15	Q7LFX5	18137	TRANS	PGC3_SCZ_NoUKB	DECODE_Specific	-,NA		0.887915	0.887915	DECODE	DECODE	1.36391	6047.59	Deepression_Wray_tall	CHST15	Transcriptome	BLOOD	MR	GTEx	TwoSampleMR	0	0.03	0.975		35296807	10.1038/s41380-022-01507-9	Deng et all Mol Psychiatry	BLOOD
CHST15	Q7LFX5	18137	TRANS	PGC3_SCZ_NoUKB	DECODE_Specific	-,NA		0.887915	0.887915	DECODE	DECODE	1.36391	6047.59	SCZ.Clozuk.2018	CHST15	Transcriptome	BRAIN	SMR	PsychENCODE	SMR	0.0552908	0.0405857	0.173		30545856	10.1126/science.aat8127	Gandal et all science	BRAIN
CHST15	Q7LFX5	18137	TRANS	PGC3_SCZ_NoUKB	DECODE_Specific	-,NA		0.887915	0.887915	DECODE	DECODE	1.36391	6047.59	BD.PGC.ruderferCell2018	CHST15	Transcriptome	BRAIN	SMR	PsychENCODE	SMR	0.0717148	0.059214	0.225852		30545856	10.1126/science.aat8127	Gandal et all science	BRAIN
CHST15	Q7LFX5	18137	TRANS	PGC3_SCZ_NoUKB	DECODE_Specific	-,NA		0.887915	0.887915	DECODE	DECODE	1.36391	6047.59	MDD	CHST15	Proteiome	BRAIN	SMR	BrainMeta	SMR	0.0316326	0.0212482	0.13656		37415601	10.3389/fgene.2023.1191264	Gedik et all Front Genet	BRAIN
CHST15	Q7LFX5	18137	TRANS	PGC3_SCZ_NoUKB	DECODE_Specific	-,NA		0.887915	0.887915	DECODE	DECODE	1.36391	6047.59	BIP	CHST15	Proteiome	BRAIN	SMR	BrainMeta	SMR	0.134236	0.0513919	0.00900117		37415601	10.3389/fgene.2023.1191264	Gedik et all Front Genet	BRAIN
CHST15	Q7LFX5	18137	TRANS	PGC3_SCZ_NoUKB	DECODE_Specific	-,NA		0.887915	0.887915	DECODE	DECODE	1.36391	6047.59	SCZ	CHST15	Proteiome	BRAIN	SMR	BrainMeta	SMR	0.0323602	0.0399641	0.418094		37415601	10.3389/fgene.2023.1191264	Gedik et all Front Genet	BRAIN
CHST15	Q7LFX5	18137	TRANS	PGC3_SCZ_NoUKB	DECODE_Specific	-,NA		0.887915	0.887915	DECODE	DECODE	1.36391	6047.59	MDD	CHST15	Proteiome	BLOOD	SMR	eQTLGen	SMR	-0.0177985	0.024549	0.46844		37415601	10.3389/fgene.2023.1191264	Gedik et all Front Genet	BLOOD
CHST15	Q7LFX5	18137	TRANS	PGC3_SCZ_NoUKB	DECODE_Specific	-,NA		0.887915	0.887915	DECODE	DECODE	1.36391	6047.59	BIP	CHST15	Proteiome	BLOOD	SMR	eQTLGen	SMR	-0.170781	0.0569174	0.00269537		37415601	10.3389/fgene.2023.1191264	Gedik et all Front Genet	BLOOD
CHST15	Q7LFX5	18137	TRANS	PGC3_SCZ_NoUKB	DECODE_Specific	-,NA		0.887915	0.887915	DECODE	DECODE	1.36391	6047.59	MDD	CHST15	Proteiome	BLOOD	SMR	deCODE	SMR	-0.0263425	0.0486933	0.588516		37415601	10.3389/fgene.2023.1191264	Gedik et all Front Genet	BLOOD
CHST15	Q7LFX5	18137	TRANS	PGC3_SCZ_NoUKB	DECODE_Specific	-,NA		0.887915	0.887915	DECODE	DECODE	1.36391	6047.59	BIP	CHST15	Proteiome	BLOOD	SMR	deCODE	SMR	-0.168201	0.106513	0.114301		37415601	10.3389/fgene.2023.1191264	Gedik et all Front Genet	BLOOD
CHST15	Q7LFX5	18137	TRANS	PGC3_SCZ_NoUKB	DECODE_Specific	-,NA		0.887915	0.887915	DECODE	DECODE	1.36391	6047.59	SCZ.Clozuk.2018	CHST15	Transcriptome	BRAIN	TWAS	PsychENCODE	FUSION	1.2874		0.198		30545856	10.1126/science.aat8127	Gandal et all science	BRAIN
CHST2	Q9Y4C5	1970	TRANS	BIP_PGC3_noukb	DECODE_Specific	+,NA		0.0618288	0.0618288	DECODE	DECODE	0.28589	421.116	Deepression_Wray_tall	CHST2	Transcriptome	BRAIN DLPFC	MR	PsychENCODE	TwoSampleMR	-0.01	0.01	0.467		35296807	10.1038/s41380-022-01507-9	Deng et all Mol Psychiatry	BRAIN
CHST2	Q9Y4C5	1970	TRANS	BIP_PGC3_noukb	DECODE_Specific	+,NA		0.0618288	0.0618288	DECODE	DECODE	0.28589	421.116	SCZ.Clozuk.2018	CHST2	Transcriptome	BRAIN	SMR	PsychENCODE	SMR	-0.0293208	0.0298117	0.325		30545856	10.1126/science.aat8127	Gandal et all science	BRAIN
CHST2	Q9Y4C5	1970	TRANS	BIP_PGC3_noukb	DECODE_Specific	+,NA		0.0618288	0.0618288	DECODE	DECODE	0.28589	421.116	BD.PGC.ruderferCell2018	CHST2	Transcriptome	BRAIN	SMR	PsychENCODE	SMR	-0.0185564	0.0466067	0.690521		30545856	10.1126/science.aat8127	Gandal et all science	BRAIN
CHST2	Q9Y4C5	1970	TRANS	BIP_PGC3_noukb	DECODE_Specific	+,NA		0.0618288	0.0618288	DECODE	DECODE	0.28589	421.116	MDD	CHST2	Proteiome	BRAIN	SMR	BrainMeta	SMR	-0.0335467	0.0200096	0.0936346		37415601	10.3389/fgene.2023.1191264	Gedik et all Front Genet	BRAIN
CHST2	Q9Y4C5	1970	TRANS	BIP_PGC3_noukb	DECODE_Specific	+,NA		0.0618288	0.0618288	DECODE	DECODE	0.28589	421.116	BIP	CHST2	Proteiome	BRAIN	SMR	BrainMeta	SMR	-0.111944	0.0446913	0.0122512		37415601	10.3389/fgene.2023.1191264	Gedik et all Front Genet	BRAIN
CHST2	Q9Y4C5	1970	TRANS	BIP_PGC3_noukb	DECODE_Specific	+,NA		0.0618288	0.0618288	DECODE	DECODE	0.28589	421.116	SCZ	CHST2	Proteiome	BRAIN	SMR	BrainMeta	SMR	-0.119434	0.0378367	0.00159643		37415601	10.3389/fgene.2023.1191264	Gedik et all Front Genet	BRAIN
CHST2	Q9Y4C5	1970	TRANS	BIP_PGC3_noukb	DECODE_Specific	+,NA		0.0618288	0.0618288	DECODE	DECODE	0.28589	421.116	MDD	CHST2	Proteiome	BLOOD	SMR	eQTLGen	SMR	0.0433351	0.0398493	0.276828		37415601	10.3389/fgene.2023.1191264	Gedik et all Front Genet	BLOOD
CHST2	Q9Y4C5	1970	TRANS	BIP_PGC3_noukb	DECODE_Specific	+,NA		0.0618288	0.0618288	DECODE	DECODE	0.28589	421.116	BIP	CHST2	Proteiome	BLOOD	SMR	eQTLGen	SMR	0.316859	0.0896973	0.000411586		37415601	10.3389/fgene.2023.1191264	Gedik et all Front Genet	BLOOD
CHST2	Q9Y4C5	1970	TRANS	BIP_PGC3_noukb	DECODE_Specific	+,NA		0.0618288	0.0618288	DECODE	DECODE	0.28589	421.116	SCZ	CHST2	Transcriptome	BRAIN_DLPFC	TWAS	CMC	FUSION	-2.57144		0.0101		31691811	10.1093/hmg/ddz253	Hall et al Hum Mol Genet	BRAIN
CHST2	Q9Y4C5	1970	TRANS	BIP_PGC3_noukb	DECODE_Specific	+,NA		0.0618288	0.0618288	DECODE	DECODE	0.28589	421.116	SCZ.Clozuk.2018	CHST2	Transcriptome	BRAIN	TWAS	PsychENCODE	FUSION	-1.8473		0.0647		30545856	10.1126/science.aat8127	Gandal et all science	BRAIN
CHST2	Q9Y4C5	1970	TRANS	BIP_PGC3_noukb	DECODE_Specific	+,NA		0.0618288	0.0618288	DECODE	DECODE	0.28589	421.116	BD.PGC.ruderferCell2018	CHST2	Transcriptome	BRAIN	TWAS	PsychENCODE	FUSION	-0.40023		0.689		30545856	10.1126/science.aat8127	Gandal et all science	BRAIN
CHST2	Q9Y4C5	1970	TRANS	Cognition_Meta	DECODE_Specific	+,NA		0.568734	0.568734	DECODE	DECODE	1.15631	3873.65	Deepression_Wray_tall	CHST2	Transcriptome	BRAIN DLPFC	MR	PsychENCODE	TwoSampleMR	-0.01	0.01	0.467		35296807	10.1038/s41380-022-01507-9	Deng et all Mol Psychiatry	BRAIN
CHST2	Q9Y4C5	1970	TRANS	Cognition_Meta	DECODE_Specific	+,NA		0.568734	0.568734	DECODE	DECODE	1.15631	3873.65	SCZ.Clozuk.2018	CHST2	Transcriptome	BRAIN	SMR	PsychENCODE	SMR	-0.0293208	0.0298117	0.325		30545856	10.1126/science.aat8127	Gandal et all science	BRAIN
CHST2	Q9Y4C5	1970	TRANS	Cognition_Meta	DECODE_Specific	+,NA		0.568734	0.568734	DECODE	DECODE	1.15631	3873.65	BD.PGC.ruderferCell2018	CHST2	Transcriptome	BRAIN	SMR	PsychENCODE	SMR	-0.0185564	0.0466067	0.690521		30545856	10.1126/science.aat8127	Gandal et all science	BRAIN
CHST2	Q9Y4C5	1970	TRANS	Cognition_Meta	DECODE_Specific	+,NA		0.568734	0.568734	DECODE	DECODE	1.15631	3873.65	MDD	CHST2	Proteiome	BRAIN	SMR	BrainMeta	SMR	-0.0335467	0.0200096	0.0936346		37415601	10.3389/fgene.2023.1191264	Gedik et all Front Genet	BRAIN
CHST2	Q9Y4C5	1970	TRANS	Cognition_Meta	DECODE_Specific	+,NA		0.568734	0.568734	DECODE	DECODE	1.15631	3873.65	BIP	CHST2	Proteiome	BRAIN	SMR	BrainMeta	SMR	-0.111944	0.0446913	0.0122512		37415601	10.3389/fgene.2023.1191264	Gedik et all Front Genet	BRAIN
CHST2	Q9Y4C5	1970	TRANS	Cognition_Meta	DECODE_Specific	+,NA		0.568734	0.568734	DECODE	DECODE	1.15631	3873.65	SCZ	CHST2	Proteiome	BRAIN	SMR	BrainMeta	SMR	-0.119434	0.0378367	0.00159643		37415601	10.3389/fgene.2023.1191264	Gedik et all Front Genet	BRAIN
CHST2	Q9Y4C5	1970	TRANS	Cognition_Meta	DECODE_Specific	+,NA		0.568734	0.568734	DECODE	DECODE	1.15631	3873.65	MDD	CHST2	Proteiome	BLOOD	SMR	eQTLGen	SMR	0.0433351	0.0398493	0.276828		37415601	10.3389/fgene.2023.1191264	Gedik et all Front Genet	BLOOD
CHST2	Q9Y4C5	1970	TRANS	Cognition_Meta	DECODE_Specific	+,NA		0.568734	0.568734	DECODE	DECODE	1.15631	3873.65	BIP	CHST2	Proteiome	BLOOD	SMR	eQTLGen	SMR	0.316859	0.0896973	0.000411586		37415601	10.3389/fgene.2023.1191264	Gedik et all Front Genet	BLOOD
CHST2	Q9Y4C5	1970	TRANS	Cognition_Meta	DECODE_Specific	+,NA		0.568734	0.568734	DECODE	DECODE	1.15631	3873.65	SCZ	CHST2	Transcriptome	BRAIN_DLPFC	TWAS	CMC	FUSION	-2.57144		0.0101		31691811	10.1093/hmg/ddz253	Hall et al Hum Mol Genet	BRAIN
CHST2	Q9Y4C5	1970	TRANS	Cognition_Meta	DECODE_Specific	+,NA		0.568734	0.568734	DECODE	DECODE	1.15631	3873.65	SCZ.Clozuk.2018	CHST2	Transcriptome	BRAIN	TWAS	PsychENCODE	FUSION	-1.8473		0.0647		30545856	10.1126/science.aat8127	Gandal et all science	BRAIN
CHST2	Q9Y4C5	1970	TRANS	Cognition_Meta	DECODE_Specific	+,NA		0.568734	0.568734	DECODE	DECODE	1.15631	3873.65	BD.PGC.ruderferCell2018	CHST2	Transcriptome	BRAIN	TWAS	PsychENCODE	FUSION	-0.40023		0.689		30545856	10.1126/science.aat8127	Gandal et all science	BRAIN
CHST2	Q9Y4C5	1970	TRANS	Depression_iPSYCH_2023	DECODE_Specific	+,NA		0.579211	0.579211	DECODE	DECODE	1.42573	3945	Deepression_Wray_tall	CHST2	Transcriptome	BRAIN DLPFC	MR	PsychENCODE	TwoSampleMR	-0.01	0.01	0.467		35296807	10.1038/s41380-022-01507-9	Deng et all Mol Psychiatry	BRAIN
CHST2	Q9Y4C5	1970	TRANS	Depression_iPSYCH_2023	DECODE_Specific	+,NA		0.579211	0.579211	DECODE	DECODE	1.42573	3945	SCZ.Clozuk.2018	CHST2	Transcriptome	BRAIN	SMR	PsychENCODE	SMR	-0.0293208	0.0298117	0.325		30545856	10.1126/science.aat8127	Gandal et all science	BRAIN
CHST2	Q9Y4C5	1970	TRANS	Depression_iPSYCH_2023	DECODE_Specific	+,NA		0.579211	0.579211	DECODE	DECODE	1.42573	3945	BD.PGC.ruderferCell2018	CHST2	Transcriptome	BRAIN	SMR	PsychENCODE	SMR	-0.0185564	0.0466067	0.690521		30545856	10.1126/science.aat8127	Gandal et all science	BRAIN
CHST2	Q9Y4C5	1970	TRANS	Depression_iPSYCH_2023	DECODE_Specific	+,NA		0.579211	0.579211	DECODE	DECODE	1.42573	3945	MDD	CHST2	Proteiome	BRAIN	SMR	BrainMeta	SMR	-0.0335467	0.0200096	0.0936346		37415601	10.3389/fgene.2023.1191264	Gedik et all Front Genet	BRAIN
CHST2	Q9Y4C5	1970	TRANS	Depression_iPSYCH_2023	DECODE_Specific	+,NA		0.579211	0.579211	DECODE	DECODE	1.42573	3945	BIP	CHST2	Proteiome	BRAIN	SMR	BrainMeta	SMR	-0.111944	0.0446913	0.0122512		37415601	10.3389/fgene.2023.1191264	Gedik et all Front Genet	BRAIN
CHST2	Q9Y4C5	1970	TRANS	Depression_iPSYCH_2023	DECODE_Specific	+,NA		0.579211	0.579211	DECODE	DECODE	1.42573	3945	SCZ	CHST2	Proteiome	BRAIN	SMR	BrainMeta	SMR	-0.119434	0.0378367	0.00159643		37415601	10.3389/fgene.2023.1191264	Gedik et all Front Genet	BRAIN
CHST2	Q9Y4C5	1970	TRANS	Depression_iPSYCH_2023	DECODE_Specific	+,NA		0.579211	0.579211	DECODE	DECODE	1.42573	3945	MDD	CHST2	Proteiome	BLOOD	SMR	eQTLGen	SMR	0.0433351	0.0398493	0.276828		37415601	10.3389/fgene.2023.1191264	Gedik et all Front Genet	BLOOD
CHST2	Q9Y4C5	1970	TRANS	Depression_iPSYCH_2023	DECODE_Specific	+,NA		0.579211	0.579211	DECODE	DECODE	1.42573	3945	BIP	CHST2	Proteiome	BLOOD	SMR	eQTLGen	SMR	0.316859	0.0896973	0.000411586		37415601	10.3389/fgene.2023.1191264	Gedik et all Front Genet	BLOOD
CHST2	Q9Y4C5	1970	TRANS	Depression_iPSYCH_2023	DECODE_Specific	+,NA		0.579211	0.579211	DECODE	DECODE	1.42573	3945	SCZ	CHST2	Transcriptome	BRAIN_DLPFC	TWAS	CMC	FUSION	-2.57144		0.0101		31691811	10.1093/hmg/ddz253	Hall et al Hum Mol Genet	BRAIN
CHST2	Q9Y4C5	1970	TRANS	Depression_iPSYCH_2023	DECODE_Specific	+,NA		0.579211	0.579211	DECODE	DECODE	1.42573	3945	SCZ.Clozuk.2018	CHST2	Transcriptome	BRAIN	TWAS	PsychENCODE	FUSION	-1.8473		0.0647		30545856	10.1126/science.aat8127	Gandal et all science	BRAIN
CHST2	Q9Y4C5	1970	TRANS	Depression_iPSYCH_2023	DECODE_Specific	+,NA		0.579211	0.579211	DECODE	DECODE	1.42573	3945	BD.PGC.ruderferCell2018	CHST2	Transcriptome	BRAIN	TWAS	PsychENCODE	FUSION	-0.40023		0.689		30545856	10.1126/science.aat8127	Gandal et all science	BRAIN
CHST2	Q9Y4C5	1970	TRANS	PGC3_SCZ_NoUKB	DECODE_Specific	+,NA		0.014436	0.014436	DECODE	DECODE	0.240989	98.3237	Deepression_Wray_tall	CHST2	Transcriptome	BRAIN DLPFC	MR	PsychENCODE	TwoSampleMR	-0.01	0.01	0.467		35296807	10.1038/s41380-022-01507-9	Deng et all Mol Psychiatry	BRAIN
CHST2	Q9Y4C5	1970	TRANS	PGC3_SCZ_NoUKB	DECODE_Specific	+,NA		0.014436	0.014436	DECODE	DECODE	0.240989	98.3237	SCZ.Clozuk.2018	CHST2	Transcriptome	BRAIN	SMR	PsychENCODE	SMR	-0.0293208	0.0298117	0.325		30545856	10.1126/science.aat8127	Gandal et all science	BRAIN
CHST2	Q9Y4C5	1970	TRANS	PGC3_SCZ_NoUKB	DECODE_Specific	+,NA		0.014436	0.014436	DECODE	DECODE	0.240989	98.3237	BD.PGC.ruderferCell2018	CHST2	Transcriptome	BRAIN	SMR	PsychENCODE	SMR	-0.0185564	0.0466067	0.690521		30545856	10.1126/science.aat8127	Gandal et all science	BRAIN
CHST2	Q9Y4C5	1970	TRANS	PGC3_SCZ_NoUKB	DECODE_Specific	+,NA		0.014436	0.014436	DECODE	DECODE	0.240989	98.3237	MDD	CHST2	Proteiome	BRAIN	SMR	BrainMeta	SMR	-0.0335467	0.0200096	0.0936346		37415601	10.3389/fgene.2023.1191264	Gedik et all Front Genet	BRAIN
CHST2	Q9Y4C5	1970	TRANS	PGC3_SCZ_NoUKB	DECODE_Specific	+,NA		0.014436	0.014436	DECODE	DECODE	0.240989	98.3237	BIP	CHST2	Proteiome	BRAIN	SMR	BrainMeta	SMR	-0.111944	0.0446913	0.0122512		37415601	10.3389/fgene.2023.1191264	Gedik et all Front Genet	BRAIN
CHST2	Q9Y4C5	1970	TRANS	PGC3_SCZ_NoUKB	DECODE_Specific	+,NA		0.014436	0.014436	DECODE	DECODE	0.240989	98.3237	SCZ	CHST2	Proteiome	BRAIN	SMR	BrainMeta	SMR	-0.119434	0.0378367	0.00159643		37415601	10.3389/fgene.2023.1191264	Gedik et all Front Genet	BRAIN
CHST2	Q9Y4C5	1970	TRANS	PGC3_SCZ_NoUKB	DECODE_Specific	+,NA		0.014436	0.014436	DECODE	DECODE	0.240989	98.3237	MDD	CHST2	Proteiome	BLOOD	SMR	eQTLGen	SMR	0.0433351	0.0398493	0.276828		37415601	10.3389/fgene.2023.1191264	Gedik et all Front Genet	BLOOD
CHST2	Q9Y4C5	1970	TRANS	PGC3_SCZ_NoUKB	DECODE_Specific	+,NA		0.014436	0.014436	DECODE	DECODE	0.240989	98.3237	BIP	CHST2	Proteiome	BLOOD	SMR	eQTLGen	SMR	0.316859	0.0896973	0.000411586		37415601	10.3389/fgene.2023.1191264	Gedik et all Front Genet	BLOOD
CHST2	Q9Y4C5	1970	TRANS	PGC3_SCZ_NoUKB	DECODE_Specific	+,NA		0.014436	0.014436	DECODE	DECODE	0.240989	98.3237	SCZ	CHST2	Transcriptome	BRAIN_DLPFC	TWAS	CMC	FUSION	-2.57144		0.0101		31691811	10.1093/hmg/ddz253	Hall et al Hum Mol Genet	BRAIN
CHST2	Q9Y4C5	1970	TRANS	PGC3_SCZ_NoUKB	DECODE_Specific	+,NA		0.014436	0.014436	DECODE	DECODE	0.240989	98.3237	SCZ.Clozuk.2018	CHST2	Transcriptome	BRAIN	TWAS	PsychENCODE	FUSION	-1.8473		0.0647		30545856	10.1126/science.aat8127	Gandal et all science	BRAIN
CHST2	Q9Y4C5	1970	TRANS	PGC3_SCZ_NoUKB	DECODE_Specific	+,NA		0.014436	0.014436	DECODE	DECODE	0.240989	98.3237	BD.PGC.ruderferCell2018	CHST2	Transcriptome	BRAIN	TWAS	PsychENCODE	FUSION	-0.40023		0.689		30545856	10.1126/science.aat8127	Gandal et all science	BRAIN
CHST3	Q7LGC8	1971	TRANS	BIP_PGC3_noukb	DECODE_Specific	+,NA		0.0198029	0.0198029	DECODE	DECODE	0.200115	134.877	SCZ_PGC3	CHST3	Transcriptome	DLPFC	MR	CMC+GTEX	MendelianRandomization			0.00547555		35460606	10.1016/j.ajhg.2022.04.004	Jiang eet all Am J Hum Genet	BRAIN
CHST3	Q7LGC8	1971	TRANS	BIP_PGC3_noukb	DECODE_Specific	+,NA		0.0198029	0.0198029	DECODE	DECODE	0.200115	134.877	SCZ_PGC3	CHST3	Transcriptome	DLPFC	MR	CMC+GTEX	MendelianRandomization			0.00504707		35460606	10.1016/j.ajhg.2022.04.004	Jiang eet all Am J Hum Genet	BRAIN
CHST3	Q7LGC8	1971	TRANS	BIP_PGC3_noukb	DECODE_Specific	+,NA		0.0198029	0.0198029	DECODE	DECODE	0.200115	134.877	SCZ_PGC3	CHST3	Transcriptome	DLPFC	MR	CMC+GTEX	MendelianRandomization			0.00754711		35460606	10.1016/j.ajhg.2022.04.004	Jiang eet all Am J Hum Genet	BRAIN
CHST3	Q7LGC8	1971	TRANS	BIP_PGC3_noukb	DECODE_Specific	+,NA		0.0198029	0.0198029	DECODE	DECODE	0.200115	134.877	SCZ_PGC3	CHST3	Transcriptome	DLPFC	MR	CMC+GTEX	EMIC			0.17113		35460606	10.1016/j.ajhg.2022.04.004	Jiang eet all Am J Hum Genet	BRAIN
CHST3	Q7LGC8	1971	TRANS	BIP_PGC3_noukb	DECODE_Specific	+,NA		0.0198029	0.0198029	DECODE	DECODE	0.200115	134.877	BIP_2019_Stahl_etall	CHST3	Transcriptome	DLPFC	MR	CMC+GTEX	MendelianRandomization			2.47318e-06		35460606	10.1016/j.ajhg.2022.04.004	Jiang eet all Am J Hum Genet	BRAIN
CHST3	Q7LGC8	1971	TRANS	BIP_PGC3_noukb	DECODE_Specific	+,NA		0.0198029	0.0198029	DECODE	DECODE	0.200115	134.877	BIP_2019_Stahl_etall	CHST3	Transcriptome	DLPFC	MR	CMC+GTEX	MendelianRandomization			2.19592e-06		35460606	10.1016/j.ajhg.2022.04.004	Jiang eet all Am J Hum Genet	BRAIN
CHST3	Q7LGC8	1971	TRANS	BIP_PGC3_noukb	DECODE_Specific	+,NA		0.0198029	0.0198029	DECODE	DECODE	0.200115	134.877	BIP_2019_Stahl_etall	CHST3	Transcriptome	DLPFC	MR	CMC+GTEX	MendelianRandomization			5.57923e-06		35460606	10.1016/j.ajhg.2022.04.004	Jiang eet all Am J Hum Genet	BRAIN
CHST3	Q7LGC8	1971	TRANS	BIP_PGC3_noukb	DECODE_Specific	+,NA		0.0198029	0.0198029	DECODE	DECODE	0.200115	134.877	BIP_2019_Stahl_etall	CHST3	Transcriptome	DLPFC	MR	CMC+GTEX	EMIC			0.7736		35460606	10.1016/j.ajhg.2022.04.004	Jiang eet all Am J Hum Genet	BRAIN
CHST3	Q7LGC8	1971	TRANS	BIP_PGC3_noukb	DECODE_Specific	+,NA		0.0198029	0.0198029	DECODE	DECODE	0.200115	134.877	Deepression_Wray_tall	CHST3	Transcriptome	BRAIN DLPFC	MR	PsychENCODE	TwoSampleMR	-0.01	0.01	0.211		35296807	10.1038/s41380-022-01507-9	Deng et all Mol Psychiatry	BRAIN
CHST3	Q7LGC8	1971	TRANS	BIP_PGC3_noukb	DECODE_Specific	+,NA		0.0198029	0.0198029	DECODE	DECODE	0.200115	134.877	SCZ_PGC3	CHST3	Transcriptome	DLPFC	SMR	CMC+GTEX	SMR	-0.021798	0.0177725	0.220011		35460606	10.1016/j.ajhg.2022.04.004	Jiang eet all Am J Hum Genet	BRAIN
CHST3	Q7LGC8	1971	TRANS	BIP_PGC3_noukb	DECODE_Specific	+,NA		0.0198029	0.0198029	DECODE	DECODE	0.200115	134.877	SCZ.Clozuk.2018	CHST3	Transcriptome	BRAIN	SMR	PsychENCODE	SMR	-0.0265885	0.0159971	0.0965		30545856	10.1126/science.aat8127	Gandal et all science	BRAIN
CHST3	Q7LGC8	1971	TRANS	BIP_PGC3_noukb	DECODE_Specific	+,NA		0.0198029	0.0198029	DECODE	DECODE	0.200115	134.877	BD.PGC.ruderferCell2018	CHST3	Transcriptome	BRAIN	SMR	PsychENCODE	SMR	0.00817632	0.0247097	0.740723		30545856	10.1126/science.aat8127	Gandal et all science	BRAIN
CHST3	Q7LGC8	1971	TRANS	BIP_PGC3_noukb	DECODE_Specific	+,NA		0.0198029	0.0198029	DECODE	DECODE	0.200115	134.877	MDD	CHST3	Proteiome	BRAIN	SMR	BrainMeta	SMR	-0.0104435	0.00708658	0.140562		37415601	10.3389/fgene.2023.1191264	Gedik et all Front Genet	BRAIN
CHST3	Q7LGC8	1971	TRANS	BIP_PGC3_noukb	DECODE_Specific	+,NA		0.0198029	0.0198029	DECODE	DECODE	0.200115	134.877	BIP	CHST3	Proteiome	BRAIN	SMR	BrainMeta	SMR	0.000963726	0.0152636	0.949656		37415601	10.3389/fgene.2023.1191264	Gedik et all Front Genet	BRAIN
CHST3	Q7LGC8	1971	TRANS	BIP_PGC3_noukb	DECODE_Specific	+,NA		0.0198029	0.0198029	DECODE	DECODE	0.200115	134.877	SCZ	CHST3	Proteiome	BRAIN	SMR	BrainMeta	SMR	-0.0293055	0.0129276	0.0233967		37415601	10.3389/fgene.2023.1191264	Gedik et all Front Genet	BRAIN
CHST3	Q7LGC8	1971	TRANS	BIP_PGC3_noukb	DECODE_Specific	+,NA		0.0198029	0.0198029	DECODE	DECODE	0.200115	134.877	SCZ	CHST3	Transcriptome	BRAIN_DLPFC	TWAS	CMC	FUSION	-1.7438		0.0812		31691811	10.1093/hmg/ddz253	Hall et al Hum Mol Genet	BRAIN
CHST3	Q7LGC8	1971	TRANS	BIP_PGC3_noukb	DECODE_Specific	+,NA		0.0198029	0.0198029	DECODE	DECODE	0.200115	134.877	SCZ.Clozuk.2018	CHST3	Transcriptome	BRAIN	TWAS	PsychENCODE	FUSION	-1.77136		0.0765		30545856	10.1126/science.aat8127	Gandal et all science	BRAIN
CHST3	Q7LGC8	1971	TRANS	BIP_PGC3_noukb	DECODE_Specific	+,NA		0.0198029	0.0198029	DECODE	DECODE	0.200115	134.877	BD.PGC.ruderferCell2018	CHST3	Transcriptome	BRAIN	TWAS	PsychENCODE	FUSION	0.564067		0.573		30545856	10.1126/science.aat8127	Gandal et all science	BRAIN
CHST3	Q7LGC8	1971	TRANS	BIP_PGC3_noukb	DECODE_Specific	+,NA		0.0198029	0.0198029	DECODE	DECODE	0.200115	134.877	Depression Howard et all	CHST3	Proteiome	BRAIN	PWAS	ROS/MAP	FUSION	-0.36966		0.712		33846625	10.1038/s41593-021-00832-6	Wingo Nat Neurosci	BRAIN
CHST3	Q7LGC8	1971	TRANS	Cognition_Meta	DECODE_Specific	+,NA		0.127726	0.127726	DECODE	DECODE	0.589792	869.943	SCZ_PGC3	CHST3	Transcriptome	DLPFC	MR	CMC+GTEX	MendelianRandomization			0.00547555		35460606	10.1016/j.ajhg.2022.04.004	Jiang eet all Am J Hum Genet	BRAIN
CHST3	Q7LGC8	1971	TRANS	Cognition_Meta	DECODE_Specific	+,NA		0.127726	0.127726	DECODE	DECODE	0.589792	869.943	SCZ_PGC3	CHST3	Transcriptome	DLPFC	MR	CMC+GTEX	MendelianRandomization			0.00504707		35460606	10.1016/j.ajhg.2022.04.004	Jiang eet all Am J Hum Genet	BRAIN
CHST3	Q7LGC8	1971	TRANS	Cognition_Meta	DECODE_Specific	+,NA		0.127726	0.127726	DECODE	DECODE	0.589792	869.943	SCZ_PGC3	CHST3	Transcriptome	DLPFC	MR	CMC+GTEX	MendelianRandomization			0.00754711		35460606	10.1016/j.ajhg.2022.04.004	Jiang eet all Am J Hum Genet	BRAIN
CHST3	Q7LGC8	1971	TRANS	Cognition_Meta	DECODE_Specific	+,NA		0.127726	0.127726	DECODE	DECODE	0.589792	869.943	SCZ_PGC3	CHST3	Transcriptome	DLPFC	MR	CMC+GTEX	EMIC			0.17113		35460606	10.1016/j.ajhg.2022.04.004	Jiang eet all Am J Hum Genet	BRAIN
CHST3	Q7LGC8	1971	TRANS	Cognition_Meta	DECODE_Specific	+,NA		0.127726	0.127726	DECODE	DECODE	0.589792	869.943	BIP_2019_Stahl_etall	CHST3	Transcriptome	DLPFC	MR	CMC+GTEX	MendelianRandomization			2.47318e-06		35460606	10.1016/j.ajhg.2022.04.004	Jiang eet all Am J Hum Genet	BRAIN
CHST3	Q7LGC8	1971	TRANS	Cognition_Meta	DECODE_Specific	+,NA		0.127726	0.127726	DECODE	DECODE	0.589792	869.943	BIP_2019_Stahl_etall	CHST3	Transcriptome	DLPFC	MR	CMC+GTEX	MendelianRandomization			2.19592e-06		35460606	10.1016/j.ajhg.2022.04.004	Jiang eet all Am J Hum Genet	BRAIN
CHST3	Q7LGC8	1971	TRANS	Cognition_Meta	DECODE_Specific	+,NA		0.127726	0.127726	DECODE	DECODE	0.589792	869.943	BIP_2019_Stahl_etall	CHST3	Transcriptome	DLPFC	MR	CMC+GTEX	MendelianRandomization			5.57923e-06		35460606	10.1016/j.ajhg.2022.04.004	Jiang eet all Am J Hum Genet	BRAIN
CHST3	Q7LGC8	1971	TRANS	Cognition_Meta	DECODE_Specific	+,NA		0.127726	0.127726	DECODE	DECODE	0.589792	869.943	BIP_2019_Stahl_etall	CHST3	Transcriptome	DLPFC	MR	CMC+GTEX	EMIC			0.7736		35460606	10.1016/j.ajhg.2022.04.004	Jiang eet all Am J Hum Genet	BRAIN
CHST3	Q7LGC8	1971	TRANS	Cognition_Meta	DECODE_Specific	+,NA		0.127726	0.127726	DECODE	DECODE	0.589792	869.943	Deepression_Wray_tall	CHST3	Transcriptome	BRAIN DLPFC	MR	PsychENCODE	TwoSampleMR	-0.01	0.01	0.211		35296807	10.1038/s41380-022-01507-9	Deng et all Mol Psychiatry	BRAIN
CHST3	Q7LGC8	1971	TRANS	Cognition_Meta	DECODE_Specific	+,NA		0.127726	0.127726	DECODE	DECODE	0.589792	869.943	SCZ_PGC3	CHST3	Transcriptome	DLPFC	SMR	CMC+GTEX	SMR	-0.021798	0.0177725	0.220011		35460606	10.1016/j.ajhg.2022.04.004	Jiang eet all Am J Hum Genet	BRAIN
CHST3	Q7LGC8	1971	TRANS	Cognition_Meta	DECODE_Specific	+,NA		0.127726	0.127726	DECODE	DECODE	0.589792	869.943	SCZ.Clozuk.2018	CHST3	Transcriptome	BRAIN	SMR	PsychENCODE	SMR	-0.0265885	0.0159971	0.0965		30545856	10.1126/science.aat8127	Gandal et all science	BRAIN
CHST3	Q7LGC8	1971	TRANS	Cognition_Meta	DECODE_Specific	+,NA		0.127726	0.127726	DECODE	DECODE	0.589792	869.943	BD.PGC.ruderferCell2018	CHST3	Transcriptome	BRAIN	SMR	PsychENCODE	SMR	0.00817632	0.0247097	0.740723		30545856	10.1126/science.aat8127	Gandal et all science	BRAIN
CHST3	Q7LGC8	1971	TRANS	Cognition_Meta	DECODE_Specific	+,NA		0.127726	0.127726	DECODE	DECODE	0.589792	869.943	MDD	CHST3	Proteiome	BRAIN	SMR	BrainMeta	SMR	-0.0104435	0.00708658	0.140562		37415601	10.3389/fgene.2023.1191264	Gedik et all Front Genet	BRAIN
CHST3	Q7LGC8	1971	TRANS	Cognition_Meta	DECODE_Specific	+,NA		0.127726	0.127726	DECODE	DECODE	0.589792	869.943	BIP	CHST3	Proteiome	BRAIN	SMR	BrainMeta	SMR	0.000963726	0.0152636	0.949656		37415601	10.3389/fgene.2023.1191264	Gedik et all Front Genet	BRAIN
CHST3	Q7LGC8	1971	TRANS	Cognition_Meta	DECODE_Specific	+,NA		0.127726	0.127726	DECODE	DECODE	0.589792	869.943	SCZ	CHST3	Proteiome	BRAIN	SMR	BrainMeta	SMR	-0.0293055	0.0129276	0.0233967		37415601	10.3389/fgene.2023.1191264	Gedik et all Front Genet	BRAIN
CHST3	Q7LGC8	1971	TRANS	Cognition_Meta	DECODE_Specific	+,NA		0.127726	0.127726	DECODE	DECODE	0.589792	869.943	SCZ	CHST3	Transcriptome	BRAIN_DLPFC	TWAS	CMC	FUSION	-1.7438		0.0812		31691811	10.1093/hmg/ddz253	Hall et al Hum Mol Genet	BRAIN
CHST3	Q7LGC8	1971	TRANS	Cognition_Meta	DECODE_Specific	+,NA		0.127726	0.127726	DECODE	DECODE	0.589792	869.943	SCZ.Clozuk.2018	CHST3	Transcriptome	BRAIN	TWAS	PsychENCODE	FUSION	-1.77136		0.0765		30545856	10.1126/science.aat8127	Gandal et all science	BRAIN
CHST3	Q7LGC8	1971	TRANS	Cognition_Meta	DECODE_Specific	+,NA		0.127726	0.127726	DECODE	DECODE	0.589792	869.943	BD.PGC.ruderferCell2018	CHST3	Transcriptome	BRAIN	TWAS	PsychENCODE	FUSION	0.564067		0.573		30545856	10.1126/science.aat8127	Gandal et all science	BRAIN
CHST3	Q7LGC8	1971	TRANS	Cognition_Meta	DECODE_Specific	+,NA		0.127726	0.127726	DECODE	DECODE	0.589792	869.943	Depression Howard et all	CHST3	Proteiome	BRAIN	PWAS	ROS/MAP	FUSION	-0.36966		0.712		33846625	10.1038/s41593-021-00832-6	Wingo Nat Neurosci	BRAIN
CHST3	Q7LGC8	1971	TRANS	Depression_iPSYCH_2023	DECODE_Specific	+,NA		0.564175	0.564175	DECODE	DECODE	1.43864	3842.6	SCZ_PGC3	CHST3	Transcriptome	DLPFC	MR	CMC+GTEX	MendelianRandomization			0.00547555		35460606	10.1016/j.ajhg.2022.04.004	Jiang eet all Am J Hum Genet	BRAIN
CHST3	Q7LGC8	1971	TRANS	Depression_iPSYCH_2023	DECODE_Specific	+,NA		0.564175	0.564175	DECODE	DECODE	1.43864	3842.6	SCZ_PGC3	CHST3	Transcriptome	DLPFC	MR	CMC+GTEX	MendelianRandomization			0.00504707		35460606	10.1016/j.ajhg.2022.04.004	Jiang eet all Am J Hum Genet	BRAIN
CHST3	Q7LGC8	1971	TRANS	Depression_iPSYCH_2023	DECODE_Specific	+,NA		0.564175	0.564175	DECODE	DECODE	1.43864	3842.6	SCZ_PGC3	CHST3	Transcriptome	DLPFC	MR	CMC+GTEX	MendelianRandomization			0.00754711		35460606	10.1016/j.ajhg.2022.04.004	Jiang eet all Am J Hum Genet	BRAIN
CHST3	Q7LGC8	1971	TRANS	Depression_iPSYCH_2023	DECODE_Specific	+,NA		0.564175	0.564175	DECODE	DECODE	1.43864	3842.6	SCZ_PGC3	CHST3	Transcriptome	DLPFC	MR	CMC+GTEX	EMIC			0.17113		35460606	10.1016/j.ajhg.2022.04.004	Jiang eet all Am J Hum Genet	BRAIN
CHST3	Q7LGC8	1971	TRANS	Depression_iPSYCH_2023	DECODE_Specific	+,NA		0.564175	0.564175	DECODE	DECODE	1.43864	3842.6	BIP_2019_Stahl_etall	CHST3	Transcriptome	DLPFC	MR	CMC+GTEX	MendelianRandomization			2.47318e-06		35460606	10.1016/j.ajhg.2022.04.004	Jiang eet all Am J Hum Genet	BRAIN
CHST3	Q7LGC8	1971	TRANS	Depression_iPSYCH_2023	DECODE_Specific	+,NA		0.564175	0.564175	DECODE	DECODE	1.43864	3842.6	BIP_2019_Stahl_etall	CHST3	Transcriptome	DLPFC	MR	CMC+GTEX	MendelianRandomization			2.19592e-06		35460606	10.1016/j.ajhg.2022.04.004	Jiang eet all Am J Hum Genet	BRAIN
CHST3	Q7LGC8	1971	TRANS	Depression_iPSYCH_2023	DECODE_Specific	+,NA		0.564175	0.564175	DECODE	DECODE	1.43864	3842.6	BIP_2019_Stahl_etall	CHST3	Transcriptome	DLPFC	MR	CMC+GTEX	MendelianRandomization			5.57923e-06		35460606	10.1016/j.ajhg.2022.04.004	Jiang eet all Am J Hum Genet	BRAIN
CHST3	Q7LGC8	1971	TRANS	Depression_iPSYCH_2023	DECODE_Specific	+,NA		0.564175	0.564175	DECODE	DECODE	1.43864	3842.6	BIP_2019_Stahl_etall	CHST3	Transcriptome	DLPFC	MR	CMC+GTEX	EMIC			0.7736		35460606	10.1016/j.ajhg.2022.04.004	Jiang eet all Am J Hum Genet	BRAIN
CHST3	Q7LGC8	1971	TRANS	Depression_iPSYCH_2023	DECODE_Specific	+,NA		0.564175	0.564175	DECODE	DECODE	1.43864	3842.6	Deepression_Wray_tall	CHST3	Transcriptome	BRAIN DLPFC	MR	PsychENCODE	TwoSampleMR	-0.01	0.01	0.211		35296807	10.1038/s41380-022-01507-9	Deng et all Mol Psychiatry	BRAIN
CHST3	Q7LGC8	1971	TRANS	Depression_iPSYCH_2023	DECODE_Specific	+,NA		0.564175	0.564175	DECODE	DECODE	1.43864	3842.6	SCZ_PGC3	CHST3	Transcriptome	DLPFC	SMR	CMC+GTEX	SMR	-0.021798	0.0177725	0.220011		35460606	10.1016/j.ajhg.2022.04.004	Jiang eet all Am J Hum Genet	BRAIN
CHST3	Q7LGC8	1971	TRANS	Depression_iPSYCH_2023	DECODE_Specific	+,NA		0.564175	0.564175	DECODE	DECODE	1.43864	3842.6	SCZ.Clozuk.2018	CHST3	Transcriptome	BRAIN	SMR	PsychENCODE	SMR	-0.0265885	0.0159971	0.0965		30545856	10.1126/science.aat8127	Gandal et all science	BRAIN
CHST3	Q7LGC8	1971	TRANS	Depression_iPSYCH_2023	DECODE_Specific	+,NA		0.564175	0.564175	DECODE	DECODE	1.43864	3842.6	BD.PGC.ruderferCell2018	CHST3	Transcriptome	BRAIN	SMR	PsychENCODE	SMR	0.00817632	0.0247097	0.740723		30545856	10.1126/science.aat8127	Gandal et all science	BRAIN
CHST3	Q7LGC8	1971	TRANS	Depression_iPSYCH_2023	DECODE_Specific	+,NA		0.564175	0.564175	DECODE	DECODE	1.43864	3842.6	MDD	CHST3	Proteiome	BRAIN	SMR	BrainMeta	SMR	-0.0104435	0.00708658	0.140562		37415601	10.3389/fgene.2023.1191264	Gedik et all Front Genet	BRAIN
CHST3	Q7LGC8	1971	TRANS	Depression_iPSYCH_2023	DECODE_Specific	+,NA		0.564175	0.564175	DECODE	DECODE	1.43864	3842.6	BIP	CHST3	Proteiome	BRAIN	SMR	BrainMeta	SMR	0.000963726	0.0152636	0.949656		37415601	10.3389/fgene.2023.1191264	Gedik et all Front Genet	BRAIN
CHST3	Q7LGC8	1971	TRANS	Depression_iPSYCH_2023	DECODE_Specific	+,NA		0.564175	0.564175	DECODE	DECODE	1.43864	3842.6	SCZ	CHST3	Proteiome	BRAIN	SMR	BrainMeta	SMR	-0.0293055	0.0129276	0.0233967		37415601	10.3389/fgene.2023.1191264	Gedik et all Front Genet	BRAIN
CHST3	Q7LGC8	1971	TRANS	Depression_iPSYCH_2023	DECODE_Specific	+,NA		0.564175	0.564175	DECODE	DECODE	1.43864	3842.6	SCZ	CHST3	Transcriptome	BRAIN_DLPFC	TWAS	CMC	FUSION	-1.7438		0.0812		31691811	10.1093/hmg/ddz253	Hall et al Hum Mol Genet	BRAIN
CHST3	Q7LGC8	1971	TRANS	Depression_iPSYCH_2023	DECODE_Specific	+,NA		0.564175	0.564175	DECODE	DECODE	1.43864	3842.6	SCZ.Clozuk.2018	CHST3	Transcriptome	BRAIN	TWAS	PsychENCODE	FUSION	-1.77136		0.0765		30545856	10.1126/science.aat8127	Gandal et all science	BRAIN
CHST3	Q7LGC8	1971	TRANS	Depression_iPSYCH_2023	DECODE_Specific	+,NA		0.564175	0.564175	DECODE	DECODE	1.43864	3842.6	BD.PGC.ruderferCell2018	CHST3	Transcriptome	BRAIN	TWAS	PsychENCODE	FUSION	0.564067		0.573		30545856	10.1126/science.aat8127	Gandal et all science	BRAIN
CHST3	Q7LGC8	1971	TRANS	Depression_iPSYCH_2023	DECODE_Specific	+,NA		0.564175	0.564175	DECODE	DECODE	1.43864	3842.6	Depression Howard et all	CHST3	Proteiome	BRAIN	PWAS	ROS/MAP	FUSION	-0.36966		0.712		33846625	10.1038/s41593-021-00832-6	Wingo Nat Neurosci	BRAIN
CHST3	Q7LGC8	1971	TRANS	PGC3_SCZ_NoUKB	DECODE_Specific	+,NA		0.0308184	0.0308184	DECODE	DECODE	0.253507	209.904	SCZ_PGC3	CHST3	Transcriptome	DLPFC	MR	CMC+GTEX	MendelianRandomization			0.00547555		35460606	10.1016/j.ajhg.2022.04.004	Jiang eet all Am J Hum Genet	BRAIN
CHST3	Q7LGC8	1971	TRANS	PGC3_SCZ_NoUKB	DECODE_Specific	+,NA		0.0308184	0.0308184	DECODE	DECODE	0.253507	209.904	SCZ_PGC3	CHST3	Transcriptome	DLPFC	MR	CMC+GTEX	MendelianRandomization			0.00504707		35460606	10.1016/j.ajhg.2022.04.004	Jiang eet all Am J Hum Genet	BRAIN
CHST3	Q7LGC8	1971	TRANS	PGC3_SCZ_NoUKB	DECODE_Specific	+,NA		0.0308184	0.0308184	DECODE	DECODE	0.253507	209.904	SCZ_PGC3	CHST3	Transcriptome	DLPFC	MR	CMC+GTEX	MendelianRandomization			0.00754711		35460606	10.1016/j.ajhg.2022.04.004	Jiang eet all Am J Hum Genet	BRAIN
CHST3	Q7LGC8	1971	TRANS	PGC3_SCZ_NoUKB	DECODE_Specific	+,NA		0.0308184	0.0308184	DECODE	DECODE	0.253507	209.904	SCZ_PGC3	CHST3	Transcriptome	DLPFC	MR	CMC+GTEX	EMIC			0.17113		35460606	10.1016/j.ajhg.2022.04.004	Jiang eet all Am J Hum Genet	BRAIN
CHST3	Q7LGC8	1971	TRANS	PGC3_SCZ_NoUKB	DECODE_Specific	+,NA		0.0308184	0.0308184	DECODE	DECODE	0.253507	209.904	BIP_2019_Stahl_etall	CHST3	Transcriptome	DLPFC	MR	CMC+GTEX	MendelianRandomization			2.47318e-06		35460606	10.1016/j.ajhg.2022.04.004	Jiang eet all Am J Hum Genet	BRAIN
CHST3	Q7LGC8	1971	TRANS	PGC3_SCZ_NoUKB	DECODE_Specific	+,NA		0.0308184	0.0308184	DECODE	DECODE	0.253507	209.904	BIP_2019_Stahl_etall	CHST3	Transcriptome	DLPFC	MR	CMC+GTEX	MendelianRandomization			2.19592e-06		35460606	10.1016/j.ajhg.2022.04.004	Jiang eet all Am J Hum Genet	BRAIN
CHST3	Q7LGC8	1971	TRANS	PGC3_SCZ_NoUKB	DECODE_Specific	+,NA		0.0308184	0.0308184	DECODE	DECODE	0.253507	209.904	BIP_2019_Stahl_etall	CHST3	Transcriptome	DLPFC	MR	CMC+GTEX	MendelianRandomization			5.57923e-06		35460606	10.1016/j.ajhg.2022.04.004	Jiang eet all Am J Hum Genet	BRAIN
CHST3	Q7LGC8	1971	TRANS	PGC3_SCZ_NoUKB	DECODE_Specific	+,NA		0.0308184	0.0308184	DECODE	DECODE	0.253507	209.904	BIP_2019_Stahl_etall	CHST3	Transcriptome	DLPFC	MR	CMC+GTEX	EMIC			0.7736		35460606	10.1016/j.ajhg.2022.04.004	Jiang eet all Am J Hum Genet	BRAIN
CHST3	Q7LGC8	1971	TRANS	PGC3_SCZ_NoUKB	DECODE_Specific	+,NA		0.0308184	0.0308184	DECODE	DECODE	0.253507	209.904	Deepression_Wray_tall	CHST3	Transcriptome	BRAIN DLPFC	MR	PsychENCODE	TwoSampleMR	-0.01	0.01	0.211		35296807	10.1038/s41380-022-01507-9	Deng et all Mol Psychiatry	BRAIN
CHST3	Q7LGC8	1971	TRANS	PGC3_SCZ_NoUKB	DECODE_Specific	+,NA		0.0308184	0.0308184	DECODE	DECODE	0.253507	209.904	SCZ_PGC3	CHST3	Transcriptome	DLPFC	SMR	CMC+GTEX	SMR	-0.021798	0.0177725	0.220011		35460606	10.1016/j.ajhg.2022.04.004	Jiang eet all Am J Hum Genet	BRAIN
CHST3	Q7LGC8	1971	TRANS	PGC3_SCZ_NoUKB	DECODE_Specific	+,NA		0.0308184	0.0308184	DECODE	DECODE	0.253507	209.904	SCZ.Clozuk.2018	CHST3	Transcriptome	BRAIN	SMR	PsychENCODE	SMR	-0.0265885	0.0159971	0.0965		30545856	10.1126/science.aat8127	Gandal et all science	BRAIN
CHST3	Q7LGC8	1971	TRANS	PGC3_SCZ_NoUKB	DECODE_Specific	+,NA		0.0308184	0.0308184	DECODE	DECODE	0.253507	209.904	BD.PGC.ruderferCell2018	CHST3	Transcriptome	BRAIN	SMR	PsychENCODE	SMR	0.00817632	0.0247097	0.740723		30545856	10.1126/science.aat8127	Gandal et all science	BRAIN
CHST3	Q7LGC8	1971	TRANS	PGC3_SCZ_NoUKB	DECODE_Specific	+,NA		0.0308184	0.0308184	DECODE	DECODE	0.253507	209.904	MDD	CHST3	Proteiome	BRAIN	SMR	BrainMeta	SMR	-0.0104435	0.00708658	0.140562		37415601	10.3389/fgene.2023.1191264	Gedik et all Front Genet	BRAIN
CHST3	Q7LGC8	1971	TRANS	PGC3_SCZ_NoUKB	DECODE_Specific	+,NA		0.0308184	0.0308184	DECODE	DECODE	0.253507	209.904	BIP	CHST3	Proteiome	BRAIN	SMR	BrainMeta	SMR	0.000963726	0.0152636	0.949656		37415601	10.3389/fgene.2023.1191264	Gedik et all Front Genet	BRAIN
CHST3	Q7LGC8	1971	TRANS	PGC3_SCZ_NoUKB	DECODE_Specific	+,NA		0.0308184	0.0308184	DECODE	DECODE	0.253507	209.904	SCZ	CHST3	Proteiome	BRAIN	SMR	BrainMeta	SMR	-0.0293055	0.0129276	0.0233967		37415601	10.3389/fgene.2023.1191264	Gedik et all Front Genet	BRAIN
CHST3	Q7LGC8	1971	TRANS	PGC3_SCZ_NoUKB	DECODE_Specific	+,NA		0.0308184	0.0308184	DECODE	DECODE	0.253507	209.904	SCZ	CHST3	Transcriptome	BRAIN_DLPFC	TWAS	CMC	FUSION	-1.7438		0.0812		31691811	10.1093/hmg/ddz253	Hall et al Hum Mol Genet	BRAIN
CHST3	Q7LGC8	1971	TRANS	PGC3_SCZ_NoUKB	DECODE_Specific	+,NA		0.0308184	0.0308184	DECODE	DECODE	0.253507	209.904	SCZ.Clozuk.2018	CHST3	Transcriptome	BRAIN	TWAS	PsychENCODE	FUSION	-1.77136		0.0765		30545856	10.1126/science.aat8127	Gandal et all science	BRAIN
CHST3	Q7LGC8	1971	TRANS	PGC3_SCZ_NoUKB	DECODE_Specific	+,NA		0.0308184	0.0308184	DECODE	DECODE	0.253507	209.904	BD.PGC.ruderferCell2018	CHST3	Transcriptome	BRAIN	TWAS	PsychENCODE	FUSION	0.564067		0.573		30545856	10.1126/science.aat8127	Gandal et all science	BRAIN
CHST3	Q7LGC8	1971	TRANS	PGC3_SCZ_NoUKB	DECODE_Specific	+,NA		0.0308184	0.0308184	DECODE	DECODE	0.253507	209.904	Depression Howard et all	CHST3	Proteiome	BRAIN	PWAS	ROS/MAP	FUSION	-0.36966		0.712		33846625	10.1038/s41593-021-00832-6	Wingo Nat Neurosci	BRAIN
CHST4	Q8NCG5	1972	CIS	BIP_PGC3_noukb	DECODE_Specific	+,NA		0.0180891	0.0180891	DECODE	DECODE	0.274866	67.6171	SCZ	CHST4	Proteome	PLASMA	MR	deCODE	TwoSampleMR	0.146722	0.097852	0.133764		37085628	10.1007/s00439-023-02562-0	Dang et al Human Genetics	BLOOD
CHST4	Q8NCG5	1972	CIS	BIP_PGC3_noukb	DECODE_Specific	+,NA		0.0180891	0.0180891	DECODE	DECODE	0.274866	67.6171	BIP	CHST4	Proteome	PLASMA	MR	deCODE	TwoSampleMR	0.305549	0.122912	0.0129215		37085628	10.1007/s00439-023-02562-0	Dang et al Human Genetics	BLOOD
CHST4	Q8NCG5	1972	CIS	BIP_PGC3_noukb	DECODE_Specific	+,NA		0.0180891	0.0180891	DECODE	DECODE	0.274866	67.6171	MDD	CHST4	Proteome	PLASMA	MR	deCODE	TwoSampleMR	0.09982	0.0456617	0.02881		37085628	10.1007/s00439-023-02562-0	Dang et al Human Genetics	BLOOD
CHST4	Q8NCG5	1972	CIS	BIP_PGC3_noukb	DECODE_Specific	+,NA		0.0180891	0.0180891	DECODE	DECODE	0.274866	67.6171	Bipolar disorder	CHST4	Proteome	PLASMA	MR	FENLAND	TwoSampleMR	0.156128	0.0628049	0.0129215		36280454	https://doi.org/10.1016/j.biopsych.2022.08.015	Lu et al Biol Psychiatry	BLOOD
CHST4	Q8NCG5	1972	CIS	BIP_PGC3_noukb	DECODE_Specific	+,NA		0.0180891	0.0180891	DECODE	DECODE	0.274866	67.6171	Major depressive disorder	CHST4	Proteome	PLASMA	MR	FENLAND	TwoSampleMR	0.0176829	0.0286585	0.537221		36280454	https://doi.org/10.1016/j.biopsych.2022.08.015	Lu et al Biol Psychiatry	BLOOD
CHST4	Q8NCG5	1972	CIS	BIP_PGC3_noukb	DECODE_Specific	+,NA		0.0180891	0.0180891	DECODE	DECODE	0.274866	67.6171	Schizophrenia	CHST4	Proteome	PLASMA	MR	FENLAND	TwoSampleMR	0.0932707	0.0512195	0.0686069		36280454	https://doi.org/10.1016/j.biopsych.2022.08.015	Lu et al Biol Psychiatry	BLOOD
CHST4	Q8NCG5	1972	CIS	BIP_PGC3_noukb	DECODE_Specific	+,NA		0.0180891	0.0180891	DECODE	DECODE	0.274866	67.6171	MDD	CHST4	Proteiome	BLOOD	SMR	deCODE	SMR	0.0346062	0.0562136	0.538146		37415601	10.3389/fgene.2023.1191264	Gedik et all Front Genet	BLOOD
CHST4	Q8NCG5	1972	CIS	BIP_PGC3_noukb	DECODE_Specific	+,NA		0.0180891	0.0180891	DECODE	DECODE	0.274866	67.6171	BIP	CHST4	Proteiome	BLOOD	SMR	deCODE	SMR	0.305549	0.127379	0.0164518		37415601	10.3389/fgene.2023.1191264	Gedik et all Front Genet	BLOOD
CHST4	Q8NCG5	1972	CIS	PGC3_SCZ_NoUKB	DECODE_Specific	+,NA		0.0878168	0.0878168	DECODE	DECODE	0.560169	328.259	SCZ	CHST4	Proteome	PLASMA	MR	deCODE	TwoSampleMR	0.146722	0.097852	0.133764		37085628	10.1007/s00439-023-02562-0	Dang et al Human Genetics	BLOOD
CHST4	Q8NCG5	1972	CIS	PGC3_SCZ_NoUKB	DECODE_Specific	+,NA		0.0878168	0.0878168	DECODE	DECODE	0.560169	328.259	BIP	CHST4	Proteome	PLASMA	MR	deCODE	TwoSampleMR	0.305549	0.122912	0.0129215		37085628	10.1007/s00439-023-02562-0	Dang et al Human Genetics	BLOOD
CHST4	Q8NCG5	1972	CIS	PGC3_SCZ_NoUKB	DECODE_Specific	+,NA		0.0878168	0.0878168	DECODE	DECODE	0.560169	328.259	MDD	CHST4	Proteome	PLASMA	MR	deCODE	TwoSampleMR	0.09982	0.0456617	0.02881		37085628	10.1007/s00439-023-02562-0	Dang et al Human Genetics	BLOOD
CHST4	Q8NCG5	1972	CIS	PGC3_SCZ_NoUKB	DECODE_Specific	+,NA		0.0878168	0.0878168	DECODE	DECODE	0.560169	328.259	Bipolar disorder	CHST4	Proteome	PLASMA	MR	FENLAND	TwoSampleMR	0.156128	0.0628049	0.0129215		36280454	https://doi.org/10.1016/j.biopsych.2022.08.015	Lu et al Biol Psychiatry	BLOOD
CHST4	Q8NCG5	1972	CIS	PGC3_SCZ_NoUKB	DECODE_Specific	+,NA		0.0878168	0.0878168	DECODE	DECODE	0.560169	328.259	Major depressive disorder	CHST4	Proteome	PLASMA	MR	FENLAND	TwoSampleMR	0.0176829	0.0286585	0.537221		36280454	https://doi.org/10.1016/j.biopsych.2022.08.015	Lu et al Biol Psychiatry	BLOOD
CHST4	Q8NCG5	1972	CIS	PGC3_SCZ_NoUKB	DECODE_Specific	+,NA		0.0878168	0.0878168	DECODE	DECODE	0.560169	328.259	Schizophrenia	CHST4	Proteome	PLASMA	MR	FENLAND	TwoSampleMR	0.0932707	0.0512195	0.0686069		36280454	https://doi.org/10.1016/j.biopsych.2022.08.015	Lu et al Biol Psychiatry	BLOOD
CHST4	Q8NCG5	1972	CIS	PGC3_SCZ_NoUKB	DECODE_Specific	+,NA		0.0878168	0.0878168	DECODE	DECODE	0.560169	328.259	MDD	CHST4	Proteiome	BLOOD	SMR	deCODE	SMR	0.0346062	0.0562136	0.538146		37415601	10.3389/fgene.2023.1191264	Gedik et all Front Genet	BLOOD
CHST4	Q8NCG5	1972	CIS	PGC3_SCZ_NoUKB	DECODE_Specific	+,NA		0.0878168	0.0878168	DECODE	DECODE	0.560169	328.259	BIP	CHST4	Proteiome	BLOOD	SMR	deCODE	SMR	0.305549	0.127379	0.0164518		37415601	10.3389/fgene.2023.1191264	Gedik et all Front Genet	BLOOD
CHST4	Q8NCG5	1972	CIS	Depression_iPSYCH_2023	DECODE_Specific	+,NA		0.0765496	0.0765496	DECODE	DECODE	0.71003	286.142	SCZ	CHST4	Proteome	PLASMA	MR	deCODE	TwoSampleMR	0.146722	0.097852	0.133764		37085628	10.1007/s00439-023-02562-0	Dang et al Human Genetics	BLOOD
CHST4	Q8NCG5	1972	CIS	Depression_iPSYCH_2023	DECODE_Specific	+,NA		0.0765496	0.0765496	DECODE	DECODE	0.71003	286.142	BIP	CHST4	Proteome	PLASMA	MR	deCODE	TwoSampleMR	0.305549	0.122912	0.0129215		37085628	10.1007/s00439-023-02562-0	Dang et al Human Genetics	BLOOD
CHST4	Q8NCG5	1972	CIS	Depression_iPSYCH_2023	DECODE_Specific	+,NA		0.0765496	0.0765496	DECODE	DECODE	0.71003	286.142	MDD	CHST4	Proteome	PLASMA	MR	deCODE	TwoSampleMR	0.09982	0.0456617	0.02881		37085628	10.1007/s00439-023-02562-0	Dang et al Human Genetics	BLOOD
CHST4	Q8NCG5	1972	CIS	Depression_iPSYCH_2023	DECODE_Specific	+,NA		0.0765496	0.0765496	DECODE	DECODE	0.71003	286.142	Bipolar disorder	CHST4	Proteome	PLASMA	MR	FENLAND	TwoSampleMR	0.156128	0.0628049	0.0129215		36280454	https://doi.org/10.1016/j.biopsych.2022.08.015	Lu et al Biol Psychiatry	BLOOD
CHST4	Q8NCG5	1972	CIS	Depression_iPSYCH_2023	DECODE_Specific	+,NA		0.0765496	0.0765496	DECODE	DECODE	0.71003	286.142	Major depressive disorder	CHST4	Proteome	PLASMA	MR	FENLAND	TwoSampleMR	0.0176829	0.0286585	0.537221		36280454	https://doi.org/10.1016/j.biopsych.2022.08.015	Lu et al Biol Psychiatry	BLOOD
CHST4	Q8NCG5	1972	CIS	Depression_iPSYCH_2023	DECODE_Specific	+,NA		0.0765496	0.0765496	DECODE	DECODE	0.71003	286.142	Schizophrenia	CHST4	Proteome	PLASMA	MR	FENLAND	TwoSampleMR	0.0932707	0.0512195	0.0686069		36280454	https://doi.org/10.1016/j.biopsych.2022.08.015	Lu et al Biol Psychiatry	BLOOD
CHST4	Q8NCG5	1972	CIS	Depression_iPSYCH_2023	DECODE_Specific	+,NA		0.0765496	0.0765496	DECODE	DECODE	0.71003	286.142	MDD	CHST4	Proteiome	BLOOD	SMR	deCODE	SMR	0.0346062	0.0562136	0.538146		37415601	10.3389/fgene.2023.1191264	Gedik et all Front Genet	BLOOD
CHST4	Q8NCG5	1972	CIS	Depression_iPSYCH_2023	DECODE_Specific	+,NA		0.0765496	0.0765496	DECODE	DECODE	0.71003	286.142	BIP	CHST4	Proteiome	BLOOD	SMR	deCODE	SMR	0.305549	0.127379	0.0164518		37415601	10.3389/fgene.2023.1191264	Gedik et all Front Genet	BLOOD
CHST4	Q8NCG5	1972	CIS	Cognition_Meta	DECODE_Specific	-,NA		0.374455	0.374455	DECODE	DECODE	1.07094	1399.71	SCZ	CHST4	Proteome	PLASMA	MR	deCODE	TwoSampleMR	0.146722	0.097852	0.133764		37085628	10.1007/s00439-023-02562-0	Dang et al Human Genetics	BLOOD
CHST4	Q8NCG5	1972	CIS	Cognition_Meta	DECODE_Specific	-,NA		0.374455	0.374455	DECODE	DECODE	1.07094	1399.71	BIP	CHST4	Proteome	PLASMA	MR	deCODE	TwoSampleMR	0.305549	0.122912	0.0129215		37085628	10.1007/s00439-023-02562-0	Dang et al Human Genetics	BLOOD
CHST4	Q8NCG5	1972	CIS	Cognition_Meta	DECODE_Specific	-,NA		0.374455	0.374455	DECODE	DECODE	1.07094	1399.71	MDD	CHST4	Proteome	PLASMA	MR	deCODE	TwoSampleMR	0.09982	0.0456617	0.02881		37085628	10.1007/s00439-023-02562-0	Dang et al Human Genetics	BLOOD
CHST4	Q8NCG5	1972	CIS	Cognition_Meta	DECODE_Specific	-,NA		0.374455	0.374455	DECODE	DECODE	1.07094	1399.71	Bipolar disorder	CHST4	Proteome	PLASMA	MR	FENLAND	TwoSampleMR	0.156128	0.0628049	0.0129215		36280454	https://doi.org/10.1016/j.biopsych.2022.08.015	Lu et al Biol Psychiatry	BLOOD
CHST4	Q8NCG5	1972	CIS	Cognition_Meta	DECODE_Specific	-,NA		0.374455	0.374455	DECODE	DECODE	1.07094	1399.71	Major depressive disorder	CHST4	Proteome	PLASMA	MR	FENLAND	TwoSampleMR	0.0176829	0.0286585	0.537221		36280454	https://doi.org/10.1016/j.biopsych.2022.08.015	Lu et al Biol Psychiatry	BLOOD
CHST4	Q8NCG5	1972	CIS	Cognition_Meta	DECODE_Specific	-,NA		0.374455	0.374455	DECODE	DECODE	1.07094	1399.71	Schizophrenia	CHST4	Proteome	PLASMA	MR	FENLAND	TwoSampleMR	0.0932707	0.0512195	0.0686069		36280454	https://doi.org/10.1016/j.biopsych.2022.08.015	Lu et al Biol Psychiatry	BLOOD
CHST4	Q8NCG5	1972	CIS	Cognition_Meta	DECODE_Specific	-,NA		0.374455	0.374455	DECODE	DECODE	1.07094	1399.71	MDD	CHST4	Proteiome	BLOOD	SMR	deCODE	SMR	0.0346062	0.0562136	0.538146		37415601	10.3389/fgene.2023.1191264	Gedik et all Front Genet	BLOOD
CHST4	Q8NCG5	1972	CIS	Cognition_Meta	DECODE_Specific	-,NA		0.374455	0.374455	DECODE	DECODE	1.07094	1399.71	BIP	CHST4	Proteiome	BLOOD	SMR	deCODE	SMR	0.305549	0.127379	0.0164518		37415601	10.3389/fgene.2023.1191264	Gedik et all Front Genet	BLOOD
CHST4	Q8NCG5	1972	TRANS	BIP_PGC3_noukb	DECODE_Specific	+,NA		0.0622026	0.0622026	DECODE	DECODE	0.285872	423.662	SCZ	CHST4	Proteome	PLASMA	MR	deCODE	TwoSampleMR	0.146722	0.097852	0.133764		37085628	10.1007/s00439-023-02562-0	Dang et al Human Genetics	BLOOD
CHST4	Q8NCG5	1972	TRANS	BIP_PGC3_noukb	DECODE_Specific	+,NA		0.0622026	0.0622026	DECODE	DECODE	0.285872	423.662	BIP	CHST4	Proteome	PLASMA	MR	deCODE	TwoSampleMR	0.305549	0.122912	0.0129215		37085628	10.1007/s00439-023-02562-0	Dang et al Human Genetics	BLOOD
CHST4	Q8NCG5	1972	TRANS	BIP_PGC3_noukb	DECODE_Specific	+,NA		0.0622026	0.0622026	DECODE	DECODE	0.285872	423.662	MDD	CHST4	Proteome	PLASMA	MR	deCODE	TwoSampleMR	0.09982	0.0456617	0.02881		37085628	10.1007/s00439-023-02562-0	Dang et al Human Genetics	BLOOD
CHST4	Q8NCG5	1972	TRANS	BIP_PGC3_noukb	DECODE_Specific	+,NA		0.0622026	0.0622026	DECODE	DECODE	0.285872	423.662	Bipolar disorder	CHST4	Proteome	PLASMA	MR	FENLAND	TwoSampleMR	0.156128	0.0628049	0.0129215		36280454	https://doi.org/10.1016/j.biopsych.2022.08.015	Lu et al Biol Psychiatry	BLOOD
CHST4	Q8NCG5	1972	TRANS	BIP_PGC3_noukb	DECODE_Specific	+,NA		0.0622026	0.0622026	DECODE	DECODE	0.285872	423.662	Major depressive disorder	CHST4	Proteome	PLASMA	MR	FENLAND	TwoSampleMR	0.0176829	0.0286585	0.537221		36280454	https://doi.org/10.1016/j.biopsych.2022.08.015	Lu et al Biol Psychiatry	BLOOD
CHST4	Q8NCG5	1972	TRANS	BIP_PGC3_noukb	DECODE_Specific	+,NA		0.0622026	0.0622026	DECODE	DECODE	0.285872	423.662	Schizophrenia	CHST4	Proteome	PLASMA	MR	FENLAND	TwoSampleMR	0.0932707	0.0512195	0.0686069		36280454	https://doi.org/10.1016/j.biopsych.2022.08.015	Lu et al Biol Psychiatry	BLOOD
CHST4	Q8NCG5	1972	TRANS	BIP_PGC3_noukb	DECODE_Specific	+,NA		0.0622026	0.0622026	DECODE	DECODE	0.285872	423.662	MDD	CHST4	Proteiome	BLOOD	SMR	deCODE	SMR	0.0346062	0.0562136	0.538146		37415601	10.3389/fgene.2023.1191264	Gedik et all Front Genet	BLOOD
CHST4	Q8NCG5	1972	TRANS	BIP_PGC3_noukb	DECODE_Specific	+,NA		0.0622026	0.0622026	DECODE	DECODE	0.285872	423.662	BIP	CHST4	Proteiome	BLOOD	SMR	deCODE	SMR	0.305549	0.127379	0.0164518		37415601	10.3389/fgene.2023.1191264	Gedik et all Front Genet	BLOOD
CHST4	Q8NCG5	1972	TRANS	Cognition_Meta	DECODE_Specific	+,NA		0.546606	0.546606	DECODE	DECODE	1.13643	3722.93	SCZ	CHST4	Proteome	PLASMA	MR	deCODE	TwoSampleMR	0.146722	0.097852	0.133764		37085628	10.1007/s00439-023-02562-0	Dang et al Human Genetics	BLOOD
CHST4	Q8NCG5	1972	TRANS	Cognition_Meta	DECODE_Specific	+,NA		0.546606	0.546606	DECODE	DECODE	1.13643	3722.93	BIP	CHST4	Proteome	PLASMA	MR	deCODE	TwoSampleMR	0.305549	0.122912	0.0129215		37085628	10.1007/s00439-023-02562-0	Dang et al Human Genetics	BLOOD
CHST4	Q8NCG5	1972	TRANS	Cognition_Meta	DECODE_Specific	+,NA		0.546606	0.546606	DECODE	DECODE	1.13643	3722.93	MDD	CHST4	Proteome	PLASMA	MR	deCODE	TwoSampleMR	0.09982	0.0456617	0.02881		37085628	10.1007/s00439-023-02562-0	Dang et al Human Genetics	BLOOD
CHST4	Q8NCG5	1972	TRANS	Cognition_Meta	DECODE_Specific	+,NA		0.546606	0.546606	DECODE	DECODE	1.13643	3722.93	Bipolar disorder	CHST4	Proteome	PLASMA	MR	FENLAND	TwoSampleMR	0.156128	0.0628049	0.0129215		36280454	https://doi.org/10.1016/j.biopsych.2022.08.015	Lu et al Biol Psychiatry	BLOOD
CHST4	Q8NCG5	1972	TRANS	Cognition_Meta	DECODE_Specific	+,NA		0.546606	0.546606	DECODE	DECODE	1.13643	3722.93	Major depressive disorder	CHST4	Proteome	PLASMA	MR	FENLAND	TwoSampleMR	0.0176829	0.0286585	0.537221		36280454	https://doi.org/10.1016/j.biopsych.2022.08.015	Lu et al Biol Psychiatry	BLOOD
CHST4	Q8NCG5	1972	TRANS	Cognition_Meta	DECODE_Specific	+,NA		0.546606	0.546606	DECODE	DECODE	1.13643	3722.93	Schizophrenia	CHST4	Proteome	PLASMA	MR	FENLAND	TwoSampleMR	0.0932707	0.0512195	0.0686069		36280454	https://doi.org/10.1016/j.biopsych.2022.08.015	Lu et al Biol Psychiatry	BLOOD
CHST4	Q8NCG5	1972	TRANS	Cognition_Meta	DECODE_Specific	+,NA		0.546606	0.546606	DECODE	DECODE	1.13643	3722.93	MDD	CHST4	Proteiome	BLOOD	SMR	deCODE	SMR	0.0346062	0.0562136	0.538146		37415601	10.3389/fgene.2023.1191264	Gedik et all Front Genet	BLOOD
CHST4	Q8NCG5	1972	TRANS	Cognition_Meta	DECODE_Specific	+,NA		0.546606	0.546606	DECODE	DECODE	1.13643	3722.93	BIP	CHST4	Proteiome	BLOOD	SMR	deCODE	SMR	0.305549	0.127379	0.0164518		37415601	10.3389/fgene.2023.1191264	Gedik et all Front Genet	BLOOD
CHST4	Q8NCG5	1972	TRANS	Depression_iPSYCH_2023	DECODE_Specific	-,NA		0.501196	0.501196	DECODE	DECODE	1.47267	3413.64	SCZ	CHST4	Proteome	PLASMA	MR	deCODE	TwoSampleMR	0.146722	0.097852	0.133764		37085628	10.1007/s00439-023-02562-0	Dang et al Human Genetics	BLOOD
CHST4	Q8NCG5	1972	TRANS	Depression_iPSYCH_2023	DECODE_Specific	-,NA		0.501196	0.501196	DECODE	DECODE	1.47267	3413.64	BIP	CHST4	Proteome	PLASMA	MR	deCODE	TwoSampleMR	0.305549	0.122912	0.0129215		37085628	10.1007/s00439-023-02562-0	Dang et al Human Genetics	BLOOD
CHST4	Q8NCG5	1972	TRANS	Depression_iPSYCH_2023	DECODE_Specific	-,NA		0.501196	0.501196	DECODE	DECODE	1.47267	3413.64	MDD	CHST4	Proteome	PLASMA	MR	deCODE	TwoSampleMR	0.09982	0.0456617	0.02881		37085628	10.1007/s00439-023-02562-0	Dang et al Human Genetics	BLOOD
CHST4	Q8NCG5	1972	TRANS	Depression_iPSYCH_2023	DECODE_Specific	-,NA		0.501196	0.501196	DECODE	DECODE	1.47267	3413.64	Bipolar disorder	CHST4	Proteome	PLASMA	MR	FENLAND	TwoSampleMR	0.156128	0.0628049	0.0129215		36280454	https://doi.org/10.1016/j.biopsych.2022.08.015	Lu et al Biol Psychiatry	BLOOD
CHST4	Q8NCG5	1972	TRANS	Depression_iPSYCH_2023	DECODE_Specific	-,NA		0.501196	0.501196	DECODE	DECODE	1.47267	3413.64	Major depressive disorder	CHST4	Proteome	PLASMA	MR	FENLAND	TwoSampleMR	0.0176829	0.0286585	0.537221		36280454	https://doi.org/10.1016/j.biopsych.2022.08.015	Lu et al Biol Psychiatry	BLOOD
CHST4	Q8NCG5	1972	TRANS	Depression_iPSYCH_2023	DECODE_Specific	-,NA		0.501196	0.501196	DECODE	DECODE	1.47267	3413.64	Schizophrenia	CHST4	Proteome	PLASMA	MR	FENLAND	TwoSampleMR	0.0932707	0.0512195	0.0686069		36280454	https://doi.org/10.1016/j.biopsych.2022.08.015	Lu et al Biol Psychiatry	BLOOD
CHST4	Q8NCG5	1972	TRANS	Depression_iPSYCH_2023	DECODE_Specific	-,NA		0.501196	0.501196	DECODE	DECODE	1.47267	3413.64	MDD	CHST4	Proteiome	BLOOD	SMR	deCODE	SMR	0.0346062	0.0562136	0.538146		37415601	10.3389/fgene.2023.1191264	Gedik et all Front Genet	BLOOD
CHST4	Q8NCG5	1972	TRANS	Depression_iPSYCH_2023	DECODE_Specific	-,NA		0.501196	0.501196	DECODE	DECODE	1.47267	3413.64	BIP	CHST4	Proteiome	BLOOD	SMR	deCODE	SMR	0.305549	0.127379	0.0164518		37415601	10.3389/fgene.2023.1191264	Gedik et all Front Genet	BLOOD
CHST4	Q8NCG5	1972	TRANS	PGC3_SCZ_NoUKB	DECODE_Specific	+,NA		0.0484854	0.0484854	DECODE	DECODE	0.26892	330.234	SCZ	CHST4	Proteome	PLASMA	MR	deCODE	TwoSampleMR	0.146722	0.097852	0.133764		37085628	10.1007/s00439-023-02562-0	Dang et al Human Genetics	BLOOD
CHST4	Q8NCG5	1972	TRANS	PGC3_SCZ_NoUKB	DECODE_Specific	+,NA		0.0484854	0.0484854	DECODE	DECODE	0.26892	330.234	BIP	CHST4	Proteome	PLASMA	MR	deCODE	TwoSampleMR	0.305549	0.122912	0.0129215		37085628	10.1007/s00439-023-02562-0	Dang et al Human Genetics	BLOOD
CHST4	Q8NCG5	1972	TRANS	PGC3_SCZ_NoUKB	DECODE_Specific	+,NA		0.0484854	0.0484854	DECODE	DECODE	0.26892	330.234	MDD	CHST4	Proteome	PLASMA	MR	deCODE	TwoSampleMR	0.09982	0.0456617	0.02881		37085628	10.1007/s00439-023-02562-0	Dang et al Human Genetics	BLOOD
CHST4	Q8NCG5	1972	TRANS	PGC3_SCZ_NoUKB	DECODE_Specific	+,NA		0.0484854	0.0484854	DECODE	DECODE	0.26892	330.234	Bipolar disorder	CHST4	Proteome	PLASMA	MR	FENLAND	TwoSampleMR	0.156128	0.0628049	0.0129215		36280454	https://doi.org/10.1016/j.biopsych.2022.08.015	Lu et al Biol Psychiatry	BLOOD
CHST4	Q8NCG5	1972	TRANS	PGC3_SCZ_NoUKB	DECODE_Specific	+,NA		0.0484854	0.0484854	DECODE	DECODE	0.26892	330.234	Major depressive disorder	CHST4	Proteome	PLASMA	MR	FENLAND	TwoSampleMR	0.0176829	0.0286585	0.537221		36280454	https://doi.org/10.1016/j.biopsych.2022.08.015	Lu et al Biol Psychiatry	BLOOD
CHST4	Q8NCG5	1972	TRANS	PGC3_SCZ_NoUKB	DECODE_Specific	+,NA		0.0484854	0.0484854	DECODE	DECODE	0.26892	330.234	Schizophrenia	CHST4	Proteome	PLASMA	MR	FENLAND	TwoSampleMR	0.0932707	0.0512195	0.0686069		36280454	https://doi.org/10.1016/j.biopsych.2022.08.015	Lu et al Biol Psychiatry	BLOOD
CHST4	Q8NCG5	1972	TRANS	PGC3_SCZ_NoUKB	DECODE_Specific	+,NA		0.0484854	0.0484854	DECODE	DECODE	0.26892	330.234	MDD	CHST4	Proteiome	BLOOD	SMR	deCODE	SMR	0.0346062	0.0562136	0.538146		37415601	10.3389/fgene.2023.1191264	Gedik et all Front Genet	BLOOD
CHST4	Q8NCG5	1972	TRANS	PGC3_SCZ_NoUKB	DECODE_Specific	+,NA		0.0484854	0.0484854	DECODE	DECODE	0.26892	330.234	BIP	CHST4	Proteiome	BLOOD	SMR	deCODE	SMR	0.305549	0.127379	0.0164518		37415601	10.3389/fgene.2023.1191264	Gedik et all Front Genet	BLOOD
CHST6	Q9GZX3	6938	TRANS	BIP_PGC3_noukb	DECODE_Specific	+,NA		0.0723111	0.0723111	DECODE	DECODE	0.294212	492.511	Deepression_Wray_tall	CHST6	Transcriptome	BRAIN DLPFC	MR	PsychENCODE	TwoSampleMR	-0.01	0.02	0.685		35296807	10.1038/s41380-022-01507-9	Deng et all Mol Psychiatry	BRAIN
CHST6	Q9GZX3	6938	TRANS	BIP_PGC3_noukb	DECODE_Specific	+,NA		0.0723111	0.0723111	DECODE	DECODE	0.294212	492.511	SCZ.Clozuk.2018	CHST6	Transcriptome	BRAIN	SMR	PsychENCODE	SMR	-0.0401571	0.0493322	0.416		30545856	10.1126/science.aat8127	Gandal et all science	BRAIN
CHST6	Q9GZX3	6938	TRANS	BIP_PGC3_noukb	DECODE_Specific	+,NA		0.0723111	0.0723111	DECODE	DECODE	0.294212	492.511	BD.PGC.ruderferCell2018	CHST6	Transcriptome	BRAIN	SMR	PsychENCODE	SMR	0.0708188	0.0753091	0.347025		30545856	10.1126/science.aat8127	Gandal et all science	BRAIN
CHST6	Q9GZX3	6938	TRANS	BIP_PGC3_noukb	DECODE_Specific	+,NA		0.0723111	0.0723111	DECODE	DECODE	0.294212	492.511	MDD	CHST6	Proteiome	BRAIN	SMR	BrainMeta	SMR	-0.01595	0.0233705	0.494932		37415601	10.3389/fgene.2023.1191264	Gedik et all Front Genet	BRAIN
CHST6	Q9GZX3	6938	TRANS	BIP_PGC3_noukb	DECODE_Specific	+,NA		0.0723111	0.0723111	DECODE	DECODE	0.294212	492.511	BIP	CHST6	Proteiome	BRAIN	SMR	BrainMeta	SMR	0.0316619	0.0486016	0.514751		37415601	10.3389/fgene.2023.1191264	Gedik et all Front Genet	BRAIN
CHST6	Q9GZX3	6938	TRANS	BIP_PGC3_noukb	DECODE_Specific	+,NA		0.0723111	0.0723111	DECODE	DECODE	0.294212	492.511	SCZ	CHST6	Proteiome	BRAIN	SMR	BrainMeta	SMR	-0.0302923	0.0455458	0.50599		37415601	10.3389/fgene.2023.1191264	Gedik et all Front Genet	BRAIN
CHST6	Q9GZX3	6938	TRANS	BIP_PGC3_noukb	DECODE_Specific	+,NA		0.0723111	0.0723111	DECODE	DECODE	0.294212	492.511	Schizophrenia	CHST6	Transcriptome	brain caudate nucleus	TWAS	Gtex	Fusion			0.385001		36319771	10.1038/s41593-022-01182-7	Benjamin KJM	brain caudate nucleus
CHST6	Q9GZX3	6938	TRANS	Cognition_Meta	DECODE_Specific	+,NA		0.00610978	0.00610978	DECODE	DECODE	0.0832274	41.6137	Deepression_Wray_tall	CHST6	Transcriptome	BRAIN DLPFC	MR	PsychENCODE	TwoSampleMR	-0.01	0.02	0.685		35296807	10.1038/s41380-022-01507-9	Deng et all Mol Psychiatry	BRAIN
CHST6	Q9GZX3	6938	TRANS	Cognition_Meta	DECODE_Specific	+,NA		0.00610978	0.00610978	DECODE	DECODE	0.0832274	41.6137	SCZ.Clozuk.2018	CHST6	Transcriptome	BRAIN	SMR	PsychENCODE	SMR	-0.0401571	0.0493322	0.416		30545856	10.1126/science.aat8127	Gandal et all science	BRAIN
CHST6	Q9GZX3	6938	TRANS	Cognition_Meta	DECODE_Specific	+,NA		0.00610978	0.00610978	DECODE	DECODE	0.0832274	41.6137	BD.PGC.ruderferCell2018	CHST6	Transcriptome	BRAIN	SMR	PsychENCODE	SMR	0.0708188	0.0753091	0.347025		30545856	10.1126/science.aat8127	Gandal et all science	BRAIN
CHST6	Q9GZX3	6938	TRANS	Cognition_Meta	DECODE_Specific	+,NA		0.00610978	0.00610978	DECODE	DECODE	0.0832274	41.6137	MDD	CHST6	Proteiome	BRAIN	SMR	BrainMeta	SMR	-0.01595	0.0233705	0.494932		37415601	10.3389/fgene.2023.1191264	Gedik et all Front Genet	BRAIN
CHST6	Q9GZX3	6938	TRANS	Cognition_Meta	DECODE_Specific	+,NA		0.00610978	0.00610978	DECODE	DECODE	0.0832274	41.6137	BIP	CHST6	Proteiome	BRAIN	SMR	BrainMeta	SMR	0.0316619	0.0486016	0.514751		37415601	10.3389/fgene.2023.1191264	Gedik et all Front Genet	BRAIN
CHST6	Q9GZX3	6938	TRANS	Cognition_Meta	DECODE_Specific	+,NA		0.00610978	0.00610978	DECODE	DECODE	0.0832274	41.6137	SCZ	CHST6	Proteiome	BRAIN	SMR	BrainMeta	SMR	-0.0302923	0.0455458	0.50599		37415601	10.3389/fgene.2023.1191264	Gedik et all Front Genet	BRAIN
CHST6	Q9GZX3	6938	TRANS	Cognition_Meta	DECODE_Specific	+,NA		0.00610978	0.00610978	DECODE	DECODE	0.0832274	41.6137	Schizophrenia	CHST6	Transcriptome	brain caudate nucleus	TWAS	Gtex	Fusion			0.385001		36319771	10.1038/s41593-022-01182-7	Benjamin KJM	brain caudate nucleus
CHST6	Q9GZX3	6938	TRANS	Depression_iPSYCH_2023	DECODE_Specific	-,NA		0.737084	0.737084	DECODE	DECODE	1.40114	5020.28	Deepression_Wray_tall	CHST6	Transcriptome	BRAIN DLPFC	MR	PsychENCODE	TwoSampleMR	-0.01	0.02	0.685		35296807	10.1038/s41380-022-01507-9	Deng et all Mol Psychiatry	BRAIN
CHST6	Q9GZX3	6938	TRANS	Depression_iPSYCH_2023	DECODE_Specific	-,NA		0.737084	0.737084	DECODE	DECODE	1.40114	5020.28	SCZ.Clozuk.2018	CHST6	Transcriptome	BRAIN	SMR	PsychENCODE	SMR	-0.0401571	0.0493322	0.416		30545856	10.1126/science.aat8127	Gandal et all science	BRAIN
CHST6	Q9GZX3	6938	TRANS	Depression_iPSYCH_2023	DECODE_Specific	-,NA		0.737084	0.737084	DECODE	DECODE	1.40114	5020.28	BD.PGC.ruderferCell2018	CHST6	Transcriptome	BRAIN	SMR	PsychENCODE	SMR	0.0708188	0.0753091	0.347025		30545856	10.1126/science.aat8127	Gandal et all science	BRAIN
CHST6	Q9GZX3	6938	TRANS	Depression_iPSYCH_2023	DECODE_Specific	-,NA		0.737084	0.737084	DECODE	DECODE	1.40114	5020.28	MDD	CHST6	Proteiome	BRAIN	SMR	BrainMeta	SMR	-0.01595	0.0233705	0.494932		37415601	10.3389/fgene.2023.1191264	Gedik et all Front Genet	BRAIN
CHST6	Q9GZX3	6938	TRANS	Depression_iPSYCH_2023	DECODE_Specific	-,NA		0.737084	0.737084	DECODE	DECODE	1.40114	5020.28	BIP	CHST6	Proteiome	BRAIN	SMR	BrainMeta	SMR	0.0316619	0.0486016	0.514751		37415601	10.3389/fgene.2023.1191264	Gedik et all Front Genet	BRAIN
CHST6	Q9GZX3	6938	TRANS	Depression_iPSYCH_2023	DECODE_Specific	-,NA		0.737084	0.737084	DECODE	DECODE	1.40114	5020.28	SCZ	CHST6	Proteiome	BRAIN	SMR	BrainMeta	SMR	-0.0302923	0.0455458	0.50599		37415601	10.3389/fgene.2023.1191264	Gedik et all Front Genet	BRAIN
CHST6	Q9GZX3	6938	TRANS	Depression_iPSYCH_2023	DECODE_Specific	-,NA		0.737084	0.737084	DECODE	DECODE	1.40114	5020.28	Schizophrenia	CHST6	Transcriptome	brain caudate nucleus	TWAS	Gtex	Fusion			0.385001		36319771	10.1038/s41593-022-01182-7	Benjamin KJM	brain caudate nucleus
CHST6	Q9GZX3	6938	TRANS	PGC3_SCZ_NoUKB	DECODE_Specific	+,NA		0.0182847	0.0182847	DECODE	DECODE	0.226844	124.537	Deepression_Wray_tall	CHST6	Transcriptome	BRAIN DLPFC	MR	PsychENCODE	TwoSampleMR	-0.01	0.02	0.685		35296807	10.1038/s41380-022-01507-9	Deng et all Mol Psychiatry	BRAIN
CHST6	Q9GZX3	6938	TRANS	PGC3_SCZ_NoUKB	DECODE_Specific	+,NA		0.0182847	0.0182847	DECODE	DECODE	0.226844	124.537	SCZ.Clozuk.2018	CHST6	Transcriptome	BRAIN	SMR	PsychENCODE	SMR	-0.0401571	0.0493322	0.416		30545856	10.1126/science.aat8127	Gandal et all science	BRAIN
CHST6	Q9GZX3	6938	TRANS	PGC3_SCZ_NoUKB	DECODE_Specific	+,NA		0.0182847	0.0182847	DECODE	DECODE	0.226844	124.537	BD.PGC.ruderferCell2018	CHST6	Transcriptome	BRAIN	SMR	PsychENCODE	SMR	0.0708188	0.0753091	0.347025		30545856	10.1126/science.aat8127	Gandal et all science	BRAIN
CHST6	Q9GZX3	6938	TRANS	PGC3_SCZ_NoUKB	DECODE_Specific	+,NA		0.0182847	0.0182847	DECODE	DECODE	0.226844	124.537	MDD	CHST6	Proteiome	BRAIN	SMR	BrainMeta	SMR	-0.01595	0.0233705	0.494932		37415601	10.3389/fgene.2023.1191264	Gedik et all Front Genet	BRAIN
CHST6	Q9GZX3	6938	TRANS	PGC3_SCZ_NoUKB	DECODE_Specific	+,NA		0.0182847	0.0182847	DECODE	DECODE	0.226844	124.537	BIP	CHST6	Proteiome	BRAIN	SMR	BrainMeta	SMR	0.0316619	0.0486016	0.514751		37415601	10.3389/fgene.2023.1191264	Gedik et all Front Genet	BRAIN
CHST6	Q9GZX3	6938	TRANS	PGC3_SCZ_NoUKB	DECODE_Specific	+,NA		0.0182847	0.0182847	DECODE	DECODE	0.226844	124.537	SCZ	CHST6	Proteiome	BRAIN	SMR	BrainMeta	SMR	-0.0302923	0.0455458	0.50599		37415601	10.3389/fgene.2023.1191264	Gedik et all Front Genet	BRAIN
CHST6	Q9GZX3	6938	TRANS	PGC3_SCZ_NoUKB	DECODE_Specific	+,NA		0.0182847	0.0182847	DECODE	DECODE	0.226844	124.537	Schizophrenia	CHST6	Transcriptome	brain caudate nucleus	TWAS	Gtex	Fusion			0.385001		36319771	10.1038/s41593-022-01182-7	Benjamin KJM	brain caudate nucleus
CHST9	Q7L1S5	19898	TRANS	BIP_PGC3_noukb	DECODE_Specific	-,NA		0.521804	0.521804	DECODE	DECODE	0.983671	3554.01	SCZ	CHST9	Proteome	PLASMA	MR	deCODE	TwoSampleMR	-0.00154052	0.029661	0.958578		37085628	10.1007/s00439-023-02562-0	Dang et al Human Genetics	BLOOD
CHST9	Q7L1S5	19898	TRANS	BIP_PGC3_noukb	DECODE_Specific	-,NA		0.521804	0.521804	DECODE	DECODE	0.983671	3554.01	BIP	CHST9	Proteome	PLASMA	MR	deCODE	TwoSampleMR	-0.0381388	0.0381356	0.31727		37085628	10.1007/s00439-023-02562-0	Dang et al Human Genetics	BLOOD
CHST9	Q7L1S5	19898	TRANS	BIP_PGC3_noukb	DECODE_Specific	-,NA		0.521804	0.521804	DECODE	DECODE	0.983671	3554.01	MDD	CHST9	Proteome	PLASMA	MR	deCODE	TwoSampleMR	-0.00423496	0.0145498	0.771		37085628	10.1007/s00439-023-02562-0	Dang et al Human Genetics	BLOOD
CHST9	Q7L1S5	19898	TRANS	BIP_PGC3_noukb	DECODE_Specific	-,NA		0.521804	0.521804	DECODE	DECODE	0.983671	3554.01	Bipolar disorder	CHST9	Proteome	PLASMA	MR	INTERVAL	TwoSampleMR	-0.0303268	0.0297297	0.307688		36280454	https://doi.org/10.1016/j.biopsych.2022.08.015	Lu et al Biol Psychiatry	BLOOD
CHST9	Q7L1S5	19898	TRANS	BIP_PGC3_noukb	DECODE_Specific	-,NA		0.521804	0.521804	DECODE	DECODE	0.983671	3554.01	Bipolar disorder	CHST9	Proteome	PLASMA	MR	AGES	TwoSampleMR	-0.0367743	0.0353571	0.298302		36280454	https://doi.org/10.1016/j.biopsych.2022.08.015	Lu et al Biol Psychiatry	BLOOD
CHST9	Q7L1S5	19898	TRANS	BIP_PGC3_noukb	DECODE_Specific	-,NA		0.521804	0.521804	DECODE	DECODE	0.983671	3554.01	Bipolar disorder	CHST9	Proteome	PLASMA	MR	FENLAND	TwoSampleMR	-0.0744732	0.0435228	0.0870568		36280454	https://doi.org/10.1016/j.biopsych.2022.08.015	Lu et al Biol Psychiatry	BLOOD
CHST9	Q7L1S5	19898	TRANS	BIP_PGC3_noukb	DECODE_Specific	-,NA		0.521804	0.521804	DECODE	DECODE	0.983671	3554.01	Major depressive disorder	CHST9	Proteome	PLASMA	MR	INTERVAL	TwoSampleMR	-0.0045045	0.0138138	0.744359		36280454	https://doi.org/10.1016/j.biopsych.2022.08.015	Lu et al Biol Psychiatry	BLOOD
CHST9	Q7L1S5	19898	TRANS	BIP_PGC3_noukb	DECODE_Specific	-,NA		0.521804	0.521804	DECODE	DECODE	0.983671	3554.01	Major depressive disorder	CHST9	Proteome	PLASMA	MR	AGES	TwoSampleMR	-0.00607143	0.0164286	0.711707		36280454	https://doi.org/10.1016/j.biopsych.2022.08.015	Lu et al Biol Psychiatry	BLOOD
CHST9	Q7L1S5	19898	TRANS	BIP_PGC3_noukb	DECODE_Specific	-,NA		0.521804	0.521804	DECODE	DECODE	0.983671	3554.01	Major depressive disorder	CHST9	Proteome	PLASMA	MR	FENLAND	TwoSampleMR	-0.0101225	0.0205347	0.62205		36280454	https://doi.org/10.1016/j.biopsych.2022.08.015	Lu et al Biol Psychiatry	BLOOD
CHST9	Q7L1S5	19898	TRANS	BIP_PGC3_noukb	DECODE_Specific	-,NA		0.521804	0.521804	DECODE	DECODE	0.983671	3554.01	Schizophrenia	CHST9	Proteome	PLASMA	MR	INTERVAL	TwoSampleMR	0.000600661	0.0243243	0.980299		36280454	https://doi.org/10.1016/j.biopsych.2022.08.015	Lu et al Biol Psychiatry	BLOOD
CHST9	Q7L1S5	19898	TRANS	BIP_PGC3_noukb	DECODE_Specific	-,NA		0.521804	0.521804	DECODE	DECODE	0.983671	3554.01	Schizophrenia	CHST9	Proteome	PLASMA	MR	AGES	TwoSampleMR	-0.00142829	0.0289286	0.960622		36280454	https://doi.org/10.1016/j.biopsych.2022.08.015	Lu et al Biol Psychiatry	BLOOD
CHST9	Q7L1S5	19898	TRANS	BIP_PGC3_noukb	DECODE_Specific	-,NA		0.521804	0.521804	DECODE	DECODE	0.983671	3554.01	Schizophrenia	CHST9	Proteome	PLASMA	MR	FENLAND	TwoSampleMR	0.10348	0.0444278	0.0198504		36280454	https://doi.org/10.1016/j.biopsych.2022.08.015	Lu et al Biol Psychiatry	BLOOD
CHST9	Q7L1S5	19898	TRANS	BIP_PGC3_noukb	DECODE_Specific	-,NA		0.521804	0.521804	DECODE	DECODE	0.983671	3554.01	SCZ_PGC3	CHST9	Transcriptome	DLPFC	MR	CMC+GTEX	MendelianRandomization			0.105533		35460606	10.1016/j.ajhg.2022.04.004	Jiang eet all Am J Hum Genet	BRAIN
CHST9	Q7L1S5	19898	TRANS	BIP_PGC3_noukb	DECODE_Specific	-,NA		0.521804	0.521804	DECODE	DECODE	0.983671	3554.01	SCZ_PGC3	CHST9	Transcriptome	DLPFC	MR	CMC+GTEX	MendelianRandomization			0.105705		35460606	10.1016/j.ajhg.2022.04.004	Jiang eet all Am J Hum Genet	BRAIN
CHST9	Q7L1S5	19898	TRANS	BIP_PGC3_noukb	DECODE_Specific	-,NA		0.521804	0.521804	DECODE	DECODE	0.983671	3554.01	SCZ_PGC3	CHST9	Transcriptome	DLPFC	MR	CMC+GTEX	MendelianRandomization			0.444335		35460606	10.1016/j.ajhg.2022.04.004	Jiang eet all Am J Hum Genet	BRAIN
CHST9	Q7L1S5	19898	TRANS	BIP_PGC3_noukb	DECODE_Specific	-,NA		0.521804	0.521804	DECODE	DECODE	0.983671	3554.01	SCZ_PGC3	CHST9	Transcriptome	DLPFC	MR	CMC+GTEX	EMIC			0.656108		35460606	10.1016/j.ajhg.2022.04.004	Jiang eet all Am J Hum Genet	BRAIN
CHST9	Q7L1S5	19898	TRANS	BIP_PGC3_noukb	DECODE_Specific	-,NA		0.521804	0.521804	DECODE	DECODE	0.983671	3554.01	BIP_2019_Stahl_etall	CHST9	Transcriptome	DLPFC	MR	CMC+GTEX	MendelianRandomization			1.82534e-13		35460606	10.1016/j.ajhg.2022.04.004	Jiang eet all Am J Hum Genet	BRAIN
CHST9	Q7L1S5	19898	TRANS	BIP_PGC3_noukb	DECODE_Specific	-,NA		0.521804	0.521804	DECODE	DECODE	0.983671	3554.01	BIP_2019_Stahl_etall	CHST9	Transcriptome	DLPFC	MR	CMC+GTEX	MendelianRandomization			2.55465e-13		35460606	10.1016/j.ajhg.2022.04.004	Jiang eet all Am J Hum Genet	BRAIN
CHST9	Q7L1S5	19898	TRANS	BIP_PGC3_noukb	DECODE_Specific	-,NA		0.521804	0.521804	DECODE	DECODE	0.983671	3554.01	BIP_2019_Stahl_etall	CHST9	Transcriptome	DLPFC	MR	CMC+GTEX	MendelianRandomization			0.0866768		35460606	10.1016/j.ajhg.2022.04.004	Jiang eet all Am J Hum Genet	BRAIN
CHST9	Q7L1S5	19898	TRANS	BIP_PGC3_noukb	DECODE_Specific	-,NA		0.521804	0.521804	DECODE	DECODE	0.983671	3554.01	BIP_2019_Stahl_etall	CHST9	Transcriptome	DLPFC	MR	CMC+GTEX	EMIC			0.276847		35460606	10.1016/j.ajhg.2022.04.004	Jiang eet all Am J Hum Genet	BRAIN
CHST9	Q7L1S5	19898	TRANS	BIP_PGC3_noukb	DECODE_Specific	-,NA		0.521804	0.521804	DECODE	DECODE	0.983671	3554.01	Deepression_Wray_tall	CHST9	Proteiome	BLOOD	MR	AGES	TwoSampleMR	-0.01	0.02	0.712		35296807	10.1038/s41380-022-01507-9	Deng et all Mol Psychiatry	BLOOD
CHST9	Q7L1S5	19898	TRANS	BIP_PGC3_noukb	DECODE_Specific	-,NA		0.521804	0.521804	DECODE	DECODE	0.983671	3554.01	SCZ_PGC3	CHST9	Transcriptome	DLPFC	SMR	CMC+GTEX	SMR	0.0173307	0.0151793	0.253565		35460606	10.1016/j.ajhg.2022.04.004	Jiang eet all Am J Hum Genet	BRAIN
CHST9	Q7L1S5	19898	TRANS	BIP_PGC3_noukb	DECODE_Specific	-,NA		0.521804	0.521804	DECODE	DECODE	0.983671	3554.01	SCZ.Clozuk.2018	CHST9	Transcriptome	BRAIN	SMR	PsychENCODE	SMR	0.0181158	0.0232926	0.437		30545856	10.1126/science.aat8127	Gandal et all science	BRAIN
CHST9	Q7L1S5	19898	TRANS	BIP_PGC3_noukb	DECODE_Specific	-,NA		0.521804	0.521804	DECODE	DECODE	0.983671	3554.01	BD.PGC.ruderferCell2018	CHST9	Transcriptome	BRAIN	SMR	PsychENCODE	SMR	-0.0187032	0.0359938	0.603327		30545856	10.1126/science.aat8127	Gandal et all science	BRAIN
CHST9	Q7L1S5	19898	TRANS	BIP_PGC3_noukb	DECODE_Specific	-,NA		0.521804	0.521804	DECODE	DECODE	0.983671	3554.01	MDD	CHST9	Proteiome	BRAIN	SMR	BrainMeta	SMR	0.0167487	0.0129564	0.196115		37415601	10.3389/fgene.2023.1191264	Gedik et all Front Genet	BRAIN
CHST9	Q7L1S5	19898	TRANS	BIP_PGC3_noukb	DECODE_Specific	-,NA		0.521804	0.521804	DECODE	DECODE	0.983671	3554.01	BIP	CHST9	Proteiome	BRAIN	SMR	BrainMeta	SMR	0.0272204	0.0282297	0.334922		37415601	10.3389/fgene.2023.1191264	Gedik et all Front Genet	BRAIN
CHST9	Q7L1S5	19898	TRANS	BIP_PGC3_noukb	DECODE_Specific	-,NA		0.521804	0.521804	DECODE	DECODE	0.983671	3554.01	SCZ	CHST9	Proteiome	BRAIN	SMR	BrainMeta	SMR	0.025176	0.0240431	0.295044		37415601	10.3389/fgene.2023.1191264	Gedik et all Front Genet	BRAIN
CHST9	Q7L1S5	19898	TRANS	BIP_PGC3_noukb	DECODE_Specific	-,NA		0.521804	0.521804	DECODE	DECODE	0.983671	3554.01	SCZ	CHST9	Proteiome	BLOOD	SMR	deCODE	SMR	0.00513419	0.0312023	0.869302		37415601	10.3389/fgene.2023.1191264	Gedik et all Front Genet	BLOOD
CHST9	Q7L1S5	19898	TRANS	BIP_PGC3_noukb	DECODE_Specific	-,NA		0.521804	0.521804	DECODE	DECODE	0.983671	3554.01	MDD	CHST9	Proteiome	BLOOD	SMR	deCODE	SMR	-0.0046225	0.0177202	0.794201		37415601	10.3389/fgene.2023.1191264	Gedik et all Front Genet	BLOOD
CHST9	Q7L1S5	19898	TRANS	BIP_PGC3_noukb	DECODE_Specific	-,NA		0.521804	0.521804	DECODE	DECODE	0.983671	3554.01	BIP	CHST9	Proteiome	BLOOD	SMR	deCODE	SMR	-0.0381388	0.0381564	0.317534		37415601	10.3389/fgene.2023.1191264	Gedik et all Front Genet	BLOOD
CHST9	Q7L1S5	19898	TRANS	BIP_PGC3_noukb	DECODE_Specific	-,NA		0.521804	0.521804	DECODE	DECODE	0.983671	3554.01	SCZ	CHST9	Transcriptome	BRAIN_DLPFC	TWAS	CMC	FUSION	0.78513		0.432		31691811	10.1093/hmg/ddz253	Hall et al Hum Mol Genet	BRAIN
CHST9	Q7L1S5	19898	TRANS	BIP_PGC3_noukb	DECODE_Specific	-,NA		0.521804	0.521804	DECODE	DECODE	0.983671	3554.01	SCZ.Clozuk.2018	CHST9	Transcriptome	BRAIN	TWAS	PsychENCODE	FUSION	1.10123		0.271		30545856	10.1126/science.aat8127	Gandal et all science	BRAIN
CHST9	Q7L1S5	19898	TRANS	BIP_PGC3_noukb	DECODE_Specific	-,NA		0.521804	0.521804	DECODE	DECODE	0.983671	3554.01	BD.PGC.ruderferCell2018	CHST9	Transcriptome	BRAIN	TWAS	PsychENCODE	FUSION	-0.16009		0.87281		30545856	10.1126/science.aat8127	Gandal et all science	BRAIN
CHST9	Q7L1S5	19898	TRANS	BIP_PGC3_noukb	DECODE_Specific	-,NA		0.521804	0.521804	DECODE	DECODE	0.983671	3554.01	Depression Howard et all	CHST9	Proteiome	BRAIN	PWAS	ROS/MAP	FUSION	-0.14442		0.88517		33846625	10.1038/s41593-021-00832-6	Wingo Nat Neurosci	BRAIN
CHST9	Q7L1S5	19898	TRANS	BIP_PGC3_noukb	DECODE_Specific	-,NA		0.521804	0.521804	DECODE	DECODE	0.983671	3554.01	Schizophrenia	CHST9	Transcriptome	brain caudate nucleus	TWAS	Gtex	Fusion			0.302541		36319771	10.1038/s41593-022-01182-7	Benjamin KJM	brain caudate nucleus
CHST9	Q7L1S5	19898	TRANS	Cognition_Meta	DECODE_Specific	+,NA		0.621862	0.621862	DECODE	DECODE	1.1985	4235.5	SCZ	CHST9	Proteome	PLASMA	MR	deCODE	TwoSampleMR	-0.00154052	0.029661	0.958578		37085628	10.1007/s00439-023-02562-0	Dang et al Human Genetics	BLOOD
CHST9	Q7L1S5	19898	TRANS	Cognition_Meta	DECODE_Specific	+,NA		0.621862	0.621862	DECODE	DECODE	1.1985	4235.5	BIP	CHST9	Proteome	PLASMA	MR	deCODE	TwoSampleMR	-0.0381388	0.0381356	0.31727		37085628	10.1007/s00439-023-02562-0	Dang et al Human Genetics	BLOOD
CHST9	Q7L1S5	19898	TRANS	Cognition_Meta	DECODE_Specific	+,NA		0.621862	0.621862	DECODE	DECODE	1.1985	4235.5	MDD	CHST9	Proteome	PLASMA	MR	deCODE	TwoSampleMR	-0.00423496	0.0145498	0.771		37085628	10.1007/s00439-023-02562-0	Dang et al Human Genetics	BLOOD
CHST9	Q7L1S5	19898	TRANS	Cognition_Meta	DECODE_Specific	+,NA		0.621862	0.621862	DECODE	DECODE	1.1985	4235.5	Bipolar disorder	CHST9	Proteome	PLASMA	MR	INTERVAL	TwoSampleMR	-0.0303268	0.0297297	0.307688		36280454	https://doi.org/10.1016/j.biopsych.2022.08.015	Lu et al Biol Psychiatry	BLOOD
CHST9	Q7L1S5	19898	TRANS	Cognition_Meta	DECODE_Specific	+,NA		0.621862	0.621862	DECODE	DECODE	1.1985	4235.5	Bipolar disorder	CHST9	Proteome	PLASMA	MR	AGES	TwoSampleMR	-0.0367743	0.0353571	0.298302		36280454	https://doi.org/10.1016/j.biopsych.2022.08.015	Lu et al Biol Psychiatry	BLOOD
CHST9	Q7L1S5	19898	TRANS	Cognition_Meta	DECODE_Specific	+,NA		0.621862	0.621862	DECODE	DECODE	1.1985	4235.5	Bipolar disorder	CHST9	Proteome	PLASMA	MR	FENLAND	TwoSampleMR	-0.0744732	0.0435228	0.0870568		36280454	https://doi.org/10.1016/j.biopsych.2022.08.015	Lu et al Biol Psychiatry	BLOOD
CHST9	Q7L1S5	19898	TRANS	Cognition_Meta	DECODE_Specific	+,NA		0.621862	0.621862	DECODE	DECODE	1.1985	4235.5	Major depressive disorder	CHST9	Proteome	PLASMA	MR	INTERVAL	TwoSampleMR	-0.0045045	0.0138138	0.744359		36280454	https://doi.org/10.1016/j.biopsych.2022.08.015	Lu et al Biol Psychiatry	BLOOD
CHST9	Q7L1S5	19898	TRANS	Cognition_Meta	DECODE_Specific	+,NA		0.621862	0.621862	DECODE	DECODE	1.1985	4235.5	Major depressive disorder	CHST9	Proteome	PLASMA	MR	AGES	TwoSampleMR	-0.00607143	0.0164286	0.711707		36280454	https://doi.org/10.1016/j.biopsych.2022.08.015	Lu et al Biol Psychiatry	BLOOD
CHST9	Q7L1S5	19898	TRANS	Cognition_Meta	DECODE_Specific	+,NA		0.621862	0.621862	DECODE	DECODE	1.1985	4235.5	Major depressive disorder	CHST9	Proteome	PLASMA	MR	FENLAND	TwoSampleMR	-0.0101225	0.0205347	0.62205		36280454	https://doi.org/10.1016/j.biopsych.2022.08.015	Lu et al Biol Psychiatry	BLOOD
CHST9	Q7L1S5	19898	TRANS	Cognition_Meta	DECODE_Specific	+,NA		0.621862	0.621862	DECODE	DECODE	1.1985	4235.5	Schizophrenia	CHST9	Proteome	PLASMA	MR	INTERVAL	TwoSampleMR	0.000600661	0.0243243	0.980299		36280454	https://doi.org/10.1016/j.biopsych.2022.08.015	Lu et al Biol Psychiatry	BLOOD
CHST9	Q7L1S5	19898	TRANS	Cognition_Meta	DECODE_Specific	+,NA		0.621862	0.621862	DECODE	DECODE	1.1985	4235.5	Schizophrenia	CHST9	Proteome	PLASMA	MR	AGES	TwoSampleMR	-0.00142829	0.0289286	0.960622		36280454	https://doi.org/10.1016/j.biopsych.2022.08.015	Lu et al Biol Psychiatry	BLOOD
CHST9	Q7L1S5	19898	TRANS	Cognition_Meta	DECODE_Specific	+,NA		0.621862	0.621862	DECODE	DECODE	1.1985	4235.5	Schizophrenia	CHST9	Proteome	PLASMA	MR	FENLAND	TwoSampleMR	0.10348	0.0444278	0.0198504		36280454	https://doi.org/10.1016/j.biopsych.2022.08.015	Lu et al Biol Psychiatry	BLOOD
CHST9	Q7L1S5	19898	TRANS	Cognition_Meta	DECODE_Specific	+,NA		0.621862	0.621862	DECODE	DECODE	1.1985	4235.5	SCZ_PGC3	CHST9	Transcriptome	DLPFC	MR	CMC+GTEX	MendelianRandomization			0.105533		35460606	10.1016/j.ajhg.2022.04.004	Jiang eet all Am J Hum Genet	BRAIN
CHST9	Q7L1S5	19898	TRANS	Cognition_Meta	DECODE_Specific	+,NA		0.621862	0.621862	DECODE	DECODE	1.1985	4235.5	SCZ_PGC3	CHST9	Transcriptome	DLPFC	MR	CMC+GTEX	MendelianRandomization			0.105705		35460606	10.1016/j.ajhg.2022.04.004	Jiang eet all Am J Hum Genet	BRAIN
CHST9	Q7L1S5	19898	TRANS	Cognition_Meta	DECODE_Specific	+,NA		0.621862	0.621862	DECODE	DECODE	1.1985	4235.5	SCZ_PGC3	CHST9	Transcriptome	DLPFC	MR	CMC+GTEX	MendelianRandomization			0.444335		35460606	10.1016/j.ajhg.2022.04.004	Jiang eet all Am J Hum Genet	BRAIN
CHST9	Q7L1S5	19898	TRANS	Cognition_Meta	DECODE_Specific	+,NA		0.621862	0.621862	DECODE	DECODE	1.1985	4235.5	SCZ_PGC3	CHST9	Transcriptome	DLPFC	MR	CMC+GTEX	EMIC			0.656108		35460606	10.1016/j.ajhg.2022.04.004	Jiang eet all Am J Hum Genet	BRAIN
CHST9	Q7L1S5	19898	TRANS	Cognition_Meta	DECODE_Specific	+,NA		0.621862	0.621862	DECODE	DECODE	1.1985	4235.5	BIP_2019_Stahl_etall	CHST9	Transcriptome	DLPFC	MR	CMC+GTEX	MendelianRandomization			1.82534e-13		35460606	10.1016/j.ajhg.2022.04.004	Jiang eet all Am J Hum Genet	BRAIN
CHST9	Q7L1S5	19898	TRANS	Cognition_Meta	DECODE_Specific	+,NA		0.621862	0.621862	DECODE	DECODE	1.1985	4235.5	BIP_2019_Stahl_etall	CHST9	Transcriptome	DLPFC	MR	CMC+GTEX	MendelianRandomization			2.55465e-13		35460606	10.1016/j.ajhg.2022.04.004	Jiang eet all Am J Hum Genet	BRAIN
CHST9	Q7L1S5	19898	TRANS	Cognition_Meta	DECODE_Specific	+,NA		0.621862	0.621862	DECODE	DECODE	1.1985	4235.5	BIP_2019_Stahl_etall	CHST9	Transcriptome	DLPFC	MR	CMC+GTEX	MendelianRandomization			0.0866768		35460606	10.1016/j.ajhg.2022.04.004	Jiang eet all Am J Hum Genet	BRAIN
CHST9	Q7L1S5	19898	TRANS	Cognition_Meta	DECODE_Specific	+,NA		0.621862	0.621862	DECODE	DECODE	1.1985	4235.5	BIP_2019_Stahl_etall	CHST9	Transcriptome	DLPFC	MR	CMC+GTEX	EMIC			0.276847		35460606	10.1016/j.ajhg.2022.04.004	Jiang eet all Am J Hum Genet	BRAIN
CHST9	Q7L1S5	19898	TRANS	Cognition_Meta	DECODE_Specific	+,NA		0.621862	0.621862	DECODE	DECODE	1.1985	4235.5	Deepression_Wray_tall	CHST9	Proteiome	BLOOD	MR	AGES	TwoSampleMR	-0.01	0.02	0.712		35296807	10.1038/s41380-022-01507-9	Deng et all Mol Psychiatry	BLOOD
CHST9	Q7L1S5	19898	TRANS	Cognition_Meta	DECODE_Specific	+,NA		0.621862	0.621862	DECODE	DECODE	1.1985	4235.5	SCZ_PGC3	CHST9	Transcriptome	DLPFC	SMR	CMC+GTEX	SMR	0.0173307	0.0151793	0.253565		35460606	10.1016/j.ajhg.2022.04.004	Jiang eet all Am J Hum Genet	BRAIN
CHST9	Q7L1S5	19898	TRANS	Cognition_Meta	DECODE_Specific	+,NA		0.621862	0.621862	DECODE	DECODE	1.1985	4235.5	SCZ.Clozuk.2018	CHST9	Transcriptome	BRAIN	SMR	PsychENCODE	SMR	0.0181158	0.0232926	0.437		30545856	10.1126/science.aat8127	Gandal et all science	BRAIN
CHST9	Q7L1S5	19898	TRANS	Cognition_Meta	DECODE_Specific	+,NA		0.621862	0.621862	DECODE	DECODE	1.1985	4235.5	BD.PGC.ruderferCell2018	CHST9	Transcriptome	BRAIN	SMR	PsychENCODE	SMR	-0.0187032	0.0359938	0.603327		30545856	10.1126/science.aat8127	Gandal et all science	BRAIN
CHST9	Q7L1S5	19898	TRANS	Cognition_Meta	DECODE_Specific	+,NA		0.621862	0.621862	DECODE	DECODE	1.1985	4235.5	MDD	CHST9	Proteiome	BRAIN	SMR	BrainMeta	SMR	0.0167487	0.0129564	0.196115		37415601	10.3389/fgene.2023.1191264	Gedik et all Front Genet	BRAIN
CHST9	Q7L1S5	19898	TRANS	Cognition_Meta	DECODE_Specific	+,NA		0.621862	0.621862	DECODE	DECODE	1.1985	4235.5	BIP	CHST9	Proteiome	BRAIN	SMR	BrainMeta	SMR	0.0272204	0.0282297	0.334922		37415601	10.3389/fgene.2023.1191264	Gedik et all Front Genet	BRAIN
CHST9	Q7L1S5	19898	TRANS	Cognition_Meta	DECODE_Specific	+,NA		0.621862	0.621862	DECODE	DECODE	1.1985	4235.5	SCZ	CHST9	Proteiome	BRAIN	SMR	BrainMeta	SMR	0.025176	0.0240431	0.295044		37415601	10.3389/fgene.2023.1191264	Gedik et all Front Genet	BRAIN
CHST9	Q7L1S5	19898	TRANS	Cognition_Meta	DECODE_Specific	+,NA		0.621862	0.621862	DECODE	DECODE	1.1985	4235.5	SCZ	CHST9	Proteiome	BLOOD	SMR	deCODE	SMR	0.00513419	0.0312023	0.869302		37415601	10.3389/fgene.2023.1191264	Gedik et all Front Genet	BLOOD
CHST9	Q7L1S5	19898	TRANS	Cognition_Meta	DECODE_Specific	+,NA		0.621862	0.621862	DECODE	DECODE	1.1985	4235.5	MDD	CHST9	Proteiome	BLOOD	SMR	deCODE	SMR	-0.0046225	0.0177202	0.794201		37415601	10.3389/fgene.2023.1191264	Gedik et all Front Genet	BLOOD
CHST9	Q7L1S5	19898	TRANS	Cognition_Meta	DECODE_Specific	+,NA		0.621862	0.621862	DECODE	DECODE	1.1985	4235.5	BIP	CHST9	Proteiome	BLOOD	SMR	deCODE	SMR	-0.0381388	0.0381564	0.317534		37415601	10.3389/fgene.2023.1191264	Gedik et all Front Genet	BLOOD
CHST9	Q7L1S5	19898	TRANS	Cognition_Meta	DECODE_Specific	+,NA		0.621862	0.621862	DECODE	DECODE	1.1985	4235.5	SCZ	CHST9	Transcriptome	BRAIN_DLPFC	TWAS	CMC	FUSION	0.78513		0.432		31691811	10.1093/hmg/ddz253	Hall et al Hum Mol Genet	BRAIN
CHST9	Q7L1S5	19898	TRANS	Cognition_Meta	DECODE_Specific	+,NA		0.621862	0.621862	DECODE	DECODE	1.1985	4235.5	SCZ.Clozuk.2018	CHST9	Transcriptome	BRAIN	TWAS	PsychENCODE	FUSION	1.10123		0.271		30545856	10.1126/science.aat8127	Gandal et all science	BRAIN
CHST9	Q7L1S5	19898	TRANS	Cognition_Meta	DECODE_Specific	+,NA		0.621862	0.621862	DECODE	DECODE	1.1985	4235.5	BD.PGC.ruderferCell2018	CHST9	Transcriptome	BRAIN	TWAS	PsychENCODE	FUSION	-0.16009		0.87281		30545856	10.1126/science.aat8127	Gandal et all science	BRAIN
CHST9	Q7L1S5	19898	TRANS	Cognition_Meta	DECODE_Specific	+,NA		0.621862	0.621862	DECODE	DECODE	1.1985	4235.5	Depression Howard et all	CHST9	Proteiome	BRAIN	PWAS	ROS/MAP	FUSION	-0.14442		0.88517		33846625	10.1038/s41593-021-00832-6	Wingo Nat Neurosci	BRAIN
CHST9	Q7L1S5	19898	TRANS	Cognition_Meta	DECODE_Specific	+,NA		0.621862	0.621862	DECODE	DECODE	1.1985	4235.5	Schizophrenia	CHST9	Transcriptome	brain caudate nucleus	TWAS	Gtex	Fusion			0.302541		36319771	10.1038/s41593-022-01182-7	Benjamin KJM	brain caudate nucleus
CHST9	Q7L1S5	19898	TRANS	Depression_iPSYCH_2023	DECODE_Specific	+,NA		0.311712	0.311712	DECODE	DECODE	1.48988	2123.07	SCZ	CHST9	Proteome	PLASMA	MR	deCODE	TwoSampleMR	-0.00154052	0.029661	0.958578		37085628	10.1007/s00439-023-02562-0	Dang et al Human Genetics	BLOOD
CHST9	Q7L1S5	19898	TRANS	Depression_iPSYCH_2023	DECODE_Specific	+,NA		0.311712	0.311712	DECODE	DECODE	1.48988	2123.07	BIP	CHST9	Proteome	PLASMA	MR	deCODE	TwoSampleMR	-0.0381388	0.0381356	0.31727		37085628	10.1007/s00439-023-02562-0	Dang et al Human Genetics	BLOOD
CHST9	Q7L1S5	19898	TRANS	Depression_iPSYCH_2023	DECODE_Specific	+,NA		0.311712	0.311712	DECODE	DECODE	1.48988	2123.07	MDD	CHST9	Proteome	PLASMA	MR	deCODE	TwoSampleMR	-0.00423496	0.0145498	0.771		37085628	10.1007/s00439-023-02562-0	Dang et al Human Genetics	BLOOD
CHST9	Q7L1S5	19898	TRANS	Depression_iPSYCH_2023	DECODE_Specific	+,NA		0.311712	0.311712	DECODE	DECODE	1.48988	2123.07	Bipolar disorder	CHST9	Proteome	PLASMA	MR	INTERVAL	TwoSampleMR	-0.0303268	0.0297297	0.307688		36280454	https://doi.org/10.1016/j.biopsych.2022.08.015	Lu et al Biol Psychiatry	BLOOD
CHST9	Q7L1S5	19898	TRANS	Depression_iPSYCH_2023	DECODE_Specific	+,NA		0.311712	0.311712	DECODE	DECODE	1.48988	2123.07	Bipolar disorder	CHST9	Proteome	PLASMA	MR	AGES	TwoSampleMR	-0.0367743	0.0353571	0.298302		36280454	https://doi.org/10.1016/j.biopsych.2022.08.015	Lu et al Biol Psychiatry	BLOOD
CHST9	Q7L1S5	19898	TRANS	Depression_iPSYCH_2023	DECODE_Specific	+,NA		0.311712	0.311712	DECODE	DECODE	1.48988	2123.07	Bipolar disorder	CHST9	Proteome	PLASMA	MR	FENLAND	TwoSampleMR	-0.0744732	0.0435228	0.0870568		36280454	https://doi.org/10.1016/j.biopsych.2022.08.015	Lu et al Biol Psychiatry	BLOOD
CHST9	Q7L1S5	19898	TRANS	Depression_iPSYCH_2023	DECODE_Specific	+,NA		0.311712	0.311712	DECODE	DECODE	1.48988	2123.07	Major depressive disorder	CHST9	Proteome	PLASMA	MR	INTERVAL	TwoSampleMR	-0.0045045	0.0138138	0.744359		36280454	https://doi.org/10.1016/j.biopsych.2022.08.015	Lu et al Biol Psychiatry	BLOOD
CHST9	Q7L1S5	19898	TRANS	Depression_iPSYCH_2023	DECODE_Specific	+,NA		0.311712	0.311712	DECODE	DECODE	1.48988	2123.07	Major depressive disorder	CHST9	Proteome	PLASMA	MR	AGES	TwoSampleMR	-0.00607143	0.0164286	0.711707		36280454	https://doi.org/10.1016/j.biopsych.2022.08.015	Lu et al Biol Psychiatry	BLOOD
CHST9	Q7L1S5	19898	TRANS	Depression_iPSYCH_2023	DECODE_Specific	+,NA		0.311712	0.311712	DECODE	DECODE	1.48988	2123.07	Major depressive disorder	CHST9	Proteome	PLASMA	MR	FENLAND	TwoSampleMR	-0.0101225	0.0205347	0.62205		36280454	https://doi.org/10.1016/j.biopsych.2022.08.015	Lu et al Biol Psychiatry	BLOOD
CHST9	Q7L1S5	19898	TRANS	Depression_iPSYCH_2023	DECODE_Specific	+,NA		0.311712	0.311712	DECODE	DECODE	1.48988	2123.07	Schizophrenia	CHST9	Proteome	PLASMA	MR	INTERVAL	TwoSampleMR	0.000600661	0.0243243	0.980299		36280454	https://doi.org/10.1016/j.biopsych.2022.08.015	Lu et al Biol Psychiatry	BLOOD
CHST9	Q7L1S5	19898	TRANS	Depression_iPSYCH_2023	DECODE_Specific	+,NA		0.311712	0.311712	DECODE	DECODE	1.48988	2123.07	Schizophrenia	CHST9	Proteome	PLASMA	MR	AGES	TwoSampleMR	-0.00142829	0.0289286	0.960622		36280454	https://doi.org/10.1016/j.biopsych.2022.08.015	Lu et al Biol Psychiatry	BLOOD
CHST9	Q7L1S5	19898	TRANS	Depression_iPSYCH_2023	DECODE_Specific	+,NA		0.311712	0.311712	DECODE	DECODE	1.48988	2123.07	Schizophrenia	CHST9	Proteome	PLASMA	MR	FENLAND	TwoSampleMR	0.10348	0.0444278	0.0198504		36280454	https://doi.org/10.1016/j.biopsych.2022.08.015	Lu et al Biol Psychiatry	BLOOD
CHST9	Q7L1S5	19898	TRANS	Depression_iPSYCH_2023	DECODE_Specific	+,NA		0.311712	0.311712	DECODE	DECODE	1.48988	2123.07	SCZ_PGC3	CHST9	Transcriptome	DLPFC	MR	CMC+GTEX	MendelianRandomization			0.105533		35460606	10.1016/j.ajhg.2022.04.004	Jiang eet all Am J Hum Genet	BRAIN
CHST9	Q7L1S5	19898	TRANS	Depression_iPSYCH_2023	DECODE_Specific	+,NA		0.311712	0.311712	DECODE	DECODE	1.48988	2123.07	SCZ_PGC3	CHST9	Transcriptome	DLPFC	MR	CMC+GTEX	MendelianRandomization			0.105705		35460606	10.1016/j.ajhg.2022.04.004	Jiang eet all Am J Hum Genet	BRAIN
CHST9	Q7L1S5	19898	TRANS	Depression_iPSYCH_2023	DECODE_Specific	+,NA		0.311712	0.311712	DECODE	DECODE	1.48988	2123.07	SCZ_PGC3	CHST9	Transcriptome	DLPFC	MR	CMC+GTEX	MendelianRandomization			0.444335		35460606	10.1016/j.ajhg.2022.04.004	Jiang eet all Am J Hum Genet	BRAIN
CHST9	Q7L1S5	19898	TRANS	Depression_iPSYCH_2023	DECODE_Specific	+,NA		0.311712	0.311712	DECODE	DECODE	1.48988	2123.07	SCZ_PGC3	CHST9	Transcriptome	DLPFC	MR	CMC+GTEX	EMIC			0.656108		35460606	10.1016/j.ajhg.2022.04.004	Jiang eet all Am J Hum Genet	BRAIN
CHST9	Q7L1S5	19898	TRANS	Depression_iPSYCH_2023	DECODE_Specific	+,NA		0.311712	0.311712	DECODE	DECODE	1.48988	2123.07	BIP_2019_Stahl_etall	CHST9	Transcriptome	DLPFC	MR	CMC+GTEX	MendelianRandomization			1.82534e-13		35460606	10.1016/j.ajhg.2022.04.004	Jiang eet all Am J Hum Genet	BRAIN
CHST9	Q7L1S5	19898	TRANS	Depression_iPSYCH_2023	DECODE_Specific	+,NA		0.311712	0.311712	DECODE	DECODE	1.48988	2123.07	BIP_2019_Stahl_etall	CHST9	Transcriptome	DLPFC	MR	CMC+GTEX	MendelianRandomization			2.55465e-13		35460606	10.1016/j.ajhg.2022.04.004	Jiang eet all Am J Hum Genet	BRAIN
CHST9	Q7L1S5	19898	TRANS	Depression_iPSYCH_2023	DECODE_Specific	+,NA		0.311712	0.311712	DECODE	DECODE	1.48988	2123.07	BIP_2019_Stahl_etall	CHST9	Transcriptome	DLPFC	MR	CMC+GTEX	MendelianRandomization			0.0866768		35460606	10.1016/j.ajhg.2022.04.004	Jiang eet all Am J Hum Genet	BRAIN
CHST9	Q7L1S5	19898	TRANS	Depression_iPSYCH_2023	DECODE_Specific	+,NA		0.311712	0.311712	DECODE	DECODE	1.48988	2123.07	BIP_2019_Stahl_etall	CHST9	Transcriptome	DLPFC	MR	CMC+GTEX	EMIC			0.276847		35460606	10.1016/j.ajhg.2022.04.004	Jiang eet all Am J Hum Genet	BRAIN
CHST9	Q7L1S5	19898	TRANS	Depression_iPSYCH_2023	DECODE_Specific	+,NA		0.311712	0.311712	DECODE	DECODE	1.48988	2123.07	Deepression_Wray_tall	CHST9	Proteiome	BLOOD	MR	AGES	TwoSampleMR	-0.01	0.02	0.712		35296807	10.1038/s41380-022-01507-9	Deng et all Mol Psychiatry	BLOOD
CHST9	Q7L1S5	19898	TRANS	Depression_iPSYCH_2023	DECODE_Specific	+,NA		0.311712	0.311712	DECODE	DECODE	1.48988	2123.07	SCZ_PGC3	CHST9	Transcriptome	DLPFC	SMR	CMC+GTEX	SMR	0.0173307	0.0151793	0.253565		35460606	10.1016/j.ajhg.2022.04.004	Jiang eet all Am J Hum Genet	BRAIN
CHST9	Q7L1S5	19898	TRANS	Depression_iPSYCH_2023	DECODE_Specific	+,NA		0.311712	0.311712	DECODE	DECODE	1.48988	2123.07	SCZ.Clozuk.2018	CHST9	Transcriptome	BRAIN	SMR	PsychENCODE	SMR	0.0181158	0.0232926	0.437		30545856	10.1126/science.aat8127	Gandal et all science	BRAIN
CHST9	Q7L1S5	19898	TRANS	Depression_iPSYCH_2023	DECODE_Specific	+,NA		0.311712	0.311712	DECODE	DECODE	1.48988	2123.07	BD.PGC.ruderferCell2018	CHST9	Transcriptome	BRAIN	SMR	PsychENCODE	SMR	-0.0187032	0.0359938	0.603327		30545856	10.1126/science.aat8127	Gandal et all science	BRAIN
CHST9	Q7L1S5	19898	TRANS	Depression_iPSYCH_2023	DECODE_Specific	+,NA		0.311712	0.311712	DECODE	DECODE	1.48988	2123.07	MDD	CHST9	Proteiome	BRAIN	SMR	BrainMeta	SMR	0.0167487	0.0129564	0.196115		37415601	10.3389/fgene.2023.1191264	Gedik et all Front Genet	BRAIN
CHST9	Q7L1S5	19898	TRANS	Depression_iPSYCH_2023	DECODE_Specific	+,NA		0.311712	0.311712	DECODE	DECODE	1.48988	2123.07	BIP	CHST9	Proteiome	BRAIN	SMR	BrainMeta	SMR	0.0272204	0.0282297	0.334922		37415601	10.3389/fgene.2023.1191264	Gedik et all Front Genet	BRAIN
CHST9	Q7L1S5	19898	TRANS	Depression_iPSYCH_2023	DECODE_Specific	+,NA		0.311712	0.311712	DECODE	DECODE	1.48988	2123.07	SCZ	CHST9	Proteiome	BRAIN	SMR	BrainMeta	SMR	0.025176	0.0240431	0.295044		37415601	10.3389/fgene.2023.1191264	Gedik et all Front Genet	BRAIN
CHST9	Q7L1S5	19898	TRANS	Depression_iPSYCH_2023	DECODE_Specific	+,NA		0.311712	0.311712	DECODE	DECODE	1.48988	2123.07	SCZ	CHST9	Proteiome	BLOOD	SMR	deCODE	SMR	0.00513419	0.0312023	0.869302		37415601	10.3389/fgene.2023.1191264	Gedik et all Front Genet	BLOOD
CHST9	Q7L1S5	19898	TRANS	Depression_iPSYCH_2023	DECODE_Specific	+,NA		0.311712	0.311712	DECODE	DECODE	1.48988	2123.07	MDD	CHST9	Proteiome	BLOOD	SMR	deCODE	SMR	-0.0046225	0.0177202	0.794201		37415601	10.3389/fgene.2023.1191264	Gedik et all Front Genet	BLOOD
CHST9	Q7L1S5	19898	TRANS	Depression_iPSYCH_2023	DECODE_Specific	+,NA		0.311712	0.311712	DECODE	DECODE	1.48988	2123.07	BIP	CHST9	Proteiome	BLOOD	SMR	deCODE	SMR	-0.0381388	0.0381564	0.317534		37415601	10.3389/fgene.2023.1191264	Gedik et all Front Genet	BLOOD
CHST9	Q7L1S5	19898	TRANS	Depression_iPSYCH_2023	DECODE_Specific	+,NA		0.311712	0.311712	DECODE	DECODE	1.48988	2123.07	SCZ	CHST9	Transcriptome	BRAIN_DLPFC	TWAS	CMC	FUSION	0.78513		0.432		31691811	10.1093/hmg/ddz253	Hall et al Hum Mol Genet	BRAIN
CHST9	Q7L1S5	19898	TRANS	Depression_iPSYCH_2023	DECODE_Specific	+,NA		0.311712	0.311712	DECODE	DECODE	1.48988	2123.07	SCZ.Clozuk.2018	CHST9	Transcriptome	BRAIN	TWAS	PsychENCODE	FUSION	1.10123		0.271		30545856	10.1126/science.aat8127	Gandal et all science	BRAIN
CHST9	Q7L1S5	19898	TRANS	Depression_iPSYCH_2023	DECODE_Specific	+,NA		0.311712	0.311712	DECODE	DECODE	1.48988	2123.07	BD.PGC.ruderferCell2018	CHST9	Transcriptome	BRAIN	TWAS	PsychENCODE	FUSION	-0.16009		0.87281		30545856	10.1126/science.aat8127	Gandal et all science	BRAIN
CHST9	Q7L1S5	19898	TRANS	Depression_iPSYCH_2023	DECODE_Specific	+,NA		0.311712	0.311712	DECODE	DECODE	1.48988	2123.07	Depression Howard et all	CHST9	Proteiome	BRAIN	PWAS	ROS/MAP	FUSION	-0.14442		0.88517		33846625	10.1038/s41593-021-00832-6	Wingo Nat Neurosci	BRAIN
CHST9	Q7L1S5	19898	TRANS	Depression_iPSYCH_2023	DECODE_Specific	+,NA		0.311712	0.311712	DECODE	DECODE	1.48988	2123.07	Schizophrenia	CHST9	Transcriptome	brain caudate nucleus	TWAS	Gtex	Fusion			0.302541		36319771	10.1038/s41593-022-01182-7	Benjamin KJM	brain caudate nucleus
CHST9	Q7L1S5	19898	TRANS	PGC3_SCZ_NoUKB	DECODE_Specific	-,NA		0.559374	0.559374	DECODE	DECODE	1.0545	3809.89	SCZ	CHST9	Proteome	PLASMA	MR	deCODE	TwoSampleMR	-0.00154052	0.029661	0.958578		37085628	10.1007/s00439-023-02562-0	Dang et al Human Genetics	BLOOD
CHST9	Q7L1S5	19898	TRANS	PGC3_SCZ_NoUKB	DECODE_Specific	-,NA		0.559374	0.559374	DECODE	DECODE	1.0545	3809.89	BIP	CHST9	Proteome	PLASMA	MR	deCODE	TwoSampleMR	-0.0381388	0.0381356	0.31727		37085628	10.1007/s00439-023-02562-0	Dang et al Human Genetics	BLOOD
CHST9	Q7L1S5	19898	TRANS	PGC3_SCZ_NoUKB	DECODE_Specific	-,NA		0.559374	0.559374	DECODE	DECODE	1.0545	3809.89	MDD	CHST9	Proteome	PLASMA	MR	deCODE	TwoSampleMR	-0.00423496	0.0145498	0.771		37085628	10.1007/s00439-023-02562-0	Dang et al Human Genetics	BLOOD
CHST9	Q7L1S5	19898	TRANS	PGC3_SCZ_NoUKB	DECODE_Specific	-,NA		0.559374	0.559374	DECODE	DECODE	1.0545	3809.89	Bipolar disorder	CHST9	Proteome	PLASMA	MR	INTERVAL	TwoSampleMR	-0.0303268	0.0297297	0.307688		36280454	https://doi.org/10.1016/j.biopsych.2022.08.015	Lu et al Biol Psychiatry	BLOOD
CHST9	Q7L1S5	19898	TRANS	PGC3_SCZ_NoUKB	DECODE_Specific	-,NA		0.559374	0.559374	DECODE	DECODE	1.0545	3809.89	Bipolar disorder	CHST9	Proteome	PLASMA	MR	AGES	TwoSampleMR	-0.0367743	0.0353571	0.298302		36280454	https://doi.org/10.1016/j.biopsych.2022.08.015	Lu et al Biol Psychiatry	BLOOD
CHST9	Q7L1S5	19898	TRANS	PGC3_SCZ_NoUKB	DECODE_Specific	-,NA		0.559374	0.559374	DECODE	DECODE	1.0545	3809.89	Bipolar disorder	CHST9	Proteome	PLASMA	MR	FENLAND	TwoSampleMR	-0.0744732	0.0435228	0.0870568		36280454	https://doi.org/10.1016/j.biopsych.2022.08.015	Lu et al Biol Psychiatry	BLOOD
CHST9	Q7L1S5	19898	TRANS	PGC3_SCZ_NoUKB	DECODE_Specific	-,NA		0.559374	0.559374	DECODE	DECODE	1.0545	3809.89	Major depressive disorder	CHST9	Proteome	PLASMA	MR	INTERVAL	TwoSampleMR	-0.0045045	0.0138138	0.744359		36280454	https://doi.org/10.1016/j.biopsych.2022.08.015	Lu et al Biol Psychiatry	BLOOD
CHST9	Q7L1S5	19898	TRANS	PGC3_SCZ_NoUKB	DECODE_Specific	-,NA		0.559374	0.559374	DECODE	DECODE	1.0545	3809.89	Major depressive disorder	CHST9	Proteome	PLASMA	MR	AGES	TwoSampleMR	-0.00607143	0.0164286	0.711707		36280454	https://doi.org/10.1016/j.biopsych.2022.08.015	Lu et al Biol Psychiatry	BLOOD
CHST9	Q7L1S5	19898	TRANS	PGC3_SCZ_NoUKB	DECODE_Specific	-,NA		0.559374	0.559374	DECODE	DECODE	1.0545	3809.89	Major depressive disorder	CHST9	Proteome	PLASMA	MR	FENLAND	TwoSampleMR	-0.0101225	0.0205347	0.62205		36280454	https://doi.org/10.1016/j.biopsych.2022.08.015	Lu et al Biol Psychiatry	BLOOD
CHST9	Q7L1S5	19898	TRANS	PGC3_SCZ_NoUKB	DECODE_Specific	-,NA		0.559374	0.559374	DECODE	DECODE	1.0545	3809.89	Schizophrenia	CHST9	Proteome	PLASMA	MR	INTERVAL	TwoSampleMR	0.000600661	0.0243243	0.980299		36280454	https://doi.org/10.1016/j.biopsych.2022.08.015	Lu et al Biol Psychiatry	BLOOD
CHST9	Q7L1S5	19898	TRANS	PGC3_SCZ_NoUKB	DECODE_Specific	-,NA		0.559374	0.559374	DECODE	DECODE	1.0545	3809.89	Schizophrenia	CHST9	Proteome	PLASMA	MR	AGES	TwoSampleMR	-0.00142829	0.0289286	0.960622		36280454	https://doi.org/10.1016/j.biopsych.2022.08.015	Lu et al Biol Psychiatry	BLOOD
CHST9	Q7L1S5	19898	TRANS	PGC3_SCZ_NoUKB	DECODE_Specific	-,NA		0.559374	0.559374	DECODE	DECODE	1.0545	3809.89	Schizophrenia	CHST9	Proteome	PLASMA	MR	FENLAND	TwoSampleMR	0.10348	0.0444278	0.0198504		36280454	https://doi.org/10.1016/j.biopsych.2022.08.015	Lu et al Biol Psychiatry	BLOOD
CHST9	Q7L1S5	19898	TRANS	PGC3_SCZ_NoUKB	DECODE_Specific	-,NA		0.559374	0.559374	DECODE	DECODE	1.0545	3809.89	SCZ_PGC3	CHST9	Transcriptome	DLPFC	MR	CMC+GTEX	MendelianRandomization			0.105533		35460606	10.1016/j.ajhg.2022.04.004	Jiang eet all Am J Hum Genet	BRAIN
CHST9	Q7L1S5	19898	TRANS	PGC3_SCZ_NoUKB	DECODE_Specific	-,NA		0.559374	0.559374	DECODE	DECODE	1.0545	3809.89	SCZ_PGC3	CHST9	Transcriptome	DLPFC	MR	CMC+GTEX	MendelianRandomization			0.105705		35460606	10.1016/j.ajhg.2022.04.004	Jiang eet all Am J Hum Genet	BRAIN
CHST9	Q7L1S5	19898	TRANS	PGC3_SCZ_NoUKB	DECODE_Specific	-,NA		0.559374	0.559374	DECODE	DECODE	1.0545	3809.89	SCZ_PGC3	CHST9	Transcriptome	DLPFC	MR	CMC+GTEX	MendelianRandomization			0.444335		35460606	10.1016/j.ajhg.2022.04.004	Jiang eet all Am J Hum Genet	BRAIN
CHST9	Q7L1S5	19898	TRANS	PGC3_SCZ_NoUKB	DECODE_Specific	-,NA		0.559374	0.559374	DECODE	DECODE	1.0545	3809.89	SCZ_PGC3	CHST9	Transcriptome	DLPFC	MR	CMC+GTEX	EMIC			0.656108		35460606	10.1016/j.ajhg.2022.04.004	Jiang eet all Am J Hum Genet	BRAIN
CHST9	Q7L1S5	19898	TRANS	PGC3_SCZ_NoUKB	DECODE_Specific	-,NA		0.559374	0.559374	DECODE	DECODE	1.0545	3809.89	BIP_2019_Stahl_etall	CHST9	Transcriptome	DLPFC	MR	CMC+GTEX	MendelianRandomization			1.82534e-13		35460606	10.1016/j.ajhg.2022.04.004	Jiang eet all Am J Hum Genet	BRAIN
CHST9	Q7L1S5	19898	TRANS	PGC3_SCZ_NoUKB	DECODE_Specific	-,NA		0.559374	0.559374	DECODE	DECODE	1.0545	3809.89	BIP_2019_Stahl_etall	CHST9	Transcriptome	DLPFC	MR	CMC+GTEX	MendelianRandomization			2.55465e-13		35460606	10.1016/j.ajhg.2022.04.004	Jiang eet all Am J Hum Genet	BRAIN
CHST9	Q7L1S5	19898	TRANS	PGC3_SCZ_NoUKB	DECODE_Specific	-,NA		0.559374	0.559374	DECODE	DECODE	1.0545	3809.89	BIP_2019_Stahl_etall	CHST9	Transcriptome	DLPFC	MR	CMC+GTEX	MendelianRandomization			0.0866768		35460606	10.1016/j.ajhg.2022.04.004	Jiang eet all Am J Hum Genet	BRAIN
CHST9	Q7L1S5	19898	TRANS	PGC3_SCZ_NoUKB	DECODE_Specific	-,NA		0.559374	0.559374	DECODE	DECODE	1.0545	3809.89	BIP_2019_Stahl_etall	CHST9	Transcriptome	DLPFC	MR	CMC+GTEX	EMIC			0.276847		35460606	10.1016/j.ajhg.2022.04.004	Jiang eet all Am J Hum Genet	BRAIN
CHST9	Q7L1S5	19898	TRANS	PGC3_SCZ_NoUKB	DECODE_Specific	-,NA		0.559374	0.559374	DECODE	DECODE	1.0545	3809.89	Deepression_Wray_tall	CHST9	Proteiome	BLOOD	MR	AGES	TwoSampleMR	-0.01	0.02	0.712		35296807	10.1038/s41380-022-01507-9	Deng et all Mol Psychiatry	BLOOD
CHST9	Q7L1S5	19898	TRANS	PGC3_SCZ_NoUKB	DECODE_Specific	-,NA		0.559374	0.559374	DECODE	DECODE	1.0545	3809.89	SCZ_PGC3	CHST9	Transcriptome	DLPFC	SMR	CMC+GTEX	SMR	0.0173307	0.0151793	0.253565		35460606	10.1016/j.ajhg.2022.04.004	Jiang eet all Am J Hum Genet	BRAIN
CHST9	Q7L1S5	19898	TRANS	PGC3_SCZ_NoUKB	DECODE_Specific	-,NA		0.559374	0.559374	DECODE	DECODE	1.0545	3809.89	SCZ.Clozuk.2018	CHST9	Transcriptome	BRAIN	SMR	PsychENCODE	SMR	0.0181158	0.0232926	0.437		30545856	10.1126/science.aat8127	Gandal et all science	BRAIN
CHST9	Q7L1S5	19898	TRANS	PGC3_SCZ_NoUKB	DECODE_Specific	-,NA		0.559374	0.559374	DECODE	DECODE	1.0545	3809.89	BD.PGC.ruderferCell2018	CHST9	Transcriptome	BRAIN	SMR	PsychENCODE	SMR	-0.0187032	0.0359938	0.603327		30545856	10.1126/science.aat8127	Gandal et all science	BRAIN
CHST9	Q7L1S5	19898	TRANS	PGC3_SCZ_NoUKB	DECODE_Specific	-,NA		0.559374	0.559374	DECODE	DECODE	1.0545	3809.89	MDD	CHST9	Proteiome	BRAIN	SMR	BrainMeta	SMR	0.0167487	0.0129564	0.196115		37415601	10.3389/fgene.2023.1191264	Gedik et all Front Genet	BRAIN
CHST9	Q7L1S5	19898	TRANS	PGC3_SCZ_NoUKB	DECODE_Specific	-,NA		0.559374	0.559374	DECODE	DECODE	1.0545	3809.89	BIP	CHST9	Proteiome	BRAIN	SMR	BrainMeta	SMR	0.0272204	0.0282297	0.334922		37415601	10.3389/fgene.2023.1191264	Gedik et all Front Genet	BRAIN
CHST9	Q7L1S5	19898	TRANS	PGC3_SCZ_NoUKB	DECODE_Specific	-,NA		0.559374	0.559374	DECODE	DECODE	1.0545	3809.89	SCZ	CHST9	Proteiome	BRAIN	SMR	BrainMeta	SMR	0.025176	0.0240431	0.295044		37415601	10.3389/fgene.2023.1191264	Gedik et all Front Genet	BRAIN
CHST9	Q7L1S5	19898	TRANS	PGC3_SCZ_NoUKB	DECODE_Specific	-,NA		0.559374	0.559374	DECODE	DECODE	1.0545	3809.89	SCZ	CHST9	Proteiome	BLOOD	SMR	deCODE	SMR	0.00513419	0.0312023	0.869302		37415601	10.3389/fgene.2023.1191264	Gedik et all Front Genet	BLOOD
CHST9	Q7L1S5	19898	TRANS	PGC3_SCZ_NoUKB	DECODE_Specific	-,NA		0.559374	0.559374	DECODE	DECODE	1.0545	3809.89	MDD	CHST9	Proteiome	BLOOD	SMR	deCODE	SMR	-0.0046225	0.0177202	0.794201		37415601	10.3389/fgene.2023.1191264	Gedik et all Front Genet	BLOOD
CHST9	Q7L1S5	19898	TRANS	PGC3_SCZ_NoUKB	DECODE_Specific	-,NA		0.559374	0.559374	DECODE	DECODE	1.0545	3809.89	BIP	CHST9	Proteiome	BLOOD	SMR	deCODE	SMR	-0.0381388	0.0381564	0.317534		37415601	10.3389/fgene.2023.1191264	Gedik et all Front Genet	BLOOD
CHST9	Q7L1S5	19898	TRANS	PGC3_SCZ_NoUKB	DECODE_Specific	-,NA		0.559374	0.559374	DECODE	DECODE	1.0545	3809.89	SCZ	CHST9	Transcriptome	BRAIN_DLPFC	TWAS	CMC	FUSION	0.78513		0.432		31691811	10.1093/hmg/ddz253	Hall et al Hum Mol Genet	BRAIN
CHST9	Q7L1S5	19898	TRANS	PGC3_SCZ_NoUKB	DECODE_Specific	-,NA		0.559374	0.559374	DECODE	DECODE	1.0545	3809.89	SCZ.Clozuk.2018	CHST9	Transcriptome	BRAIN	TWAS	PsychENCODE	FUSION	1.10123		0.271		30545856	10.1126/science.aat8127	Gandal et all science	BRAIN
CHST9	Q7L1S5	19898	TRANS	PGC3_SCZ_NoUKB	DECODE_Specific	-,NA		0.559374	0.559374	DECODE	DECODE	1.0545	3809.89	BD.PGC.ruderferCell2018	CHST9	Transcriptome	BRAIN	TWAS	PsychENCODE	FUSION	-0.16009		0.87281		30545856	10.1126/science.aat8127	Gandal et all science	BRAIN
CHST9	Q7L1S5	19898	TRANS	PGC3_SCZ_NoUKB	DECODE_Specific	-,NA		0.559374	0.559374	DECODE	DECODE	1.0545	3809.89	Depression Howard et all	CHST9	Proteiome	BRAIN	PWAS	ROS/MAP	FUSION	-0.14442		0.88517		33846625	10.1038/s41593-021-00832-6	Wingo Nat Neurosci	BRAIN
CHST9	Q7L1S5	19898	TRANS	PGC3_SCZ_NoUKB	DECODE_Specific	-,NA		0.559374	0.559374	DECODE	DECODE	1.0545	3809.89	Schizophrenia	CHST9	Transcriptome	brain caudate nucleus	TWAS	Gtex	Fusion			0.302541		36319771	10.1038/s41593-022-01182-7	Benjamin KJM	brain caudate nucleus
CIAPIN1	Q6FI81	28050	CIS	BIP_PGC3_noukb	UKBB-PPP_Specific	NA,+		0.00484792	0.00484792	UKBB_PPP	UKBB_PPP	0.143822	18.1215	Deepression_Wray_tall	CIAPIN1	Transcriptome	BRAIN DLPFC	MR	PsychENCODE	TwoSampleMR	-0.01	0.02	0.484		35296807	10.1038/s41380-022-01507-9	Deng et all Mol Psychiatry	BRAIN
CIAPIN1	Q6FI81	28050	CIS	BIP_PGC3_noukb	UKBB-PPP_Specific	NA,+		0.00484792	0.00484792	UKBB_PPP	UKBB_PPP	0.143822	18.1215	SCZ_PGC3	CIAPIN1	Transcriptome_Transcriptlvel	DLPFC	SMR	CMC+GTEX	SMR	-0.0202526	0.0308256	0.511176		35460606	10.1016/j.ajhg.2022.04.004	Jiang eet all Am J Hum Genet	BRAIN
CIAPIN1	Q6FI81	28050	CIS	BIP_PGC3_noukb	UKBB-PPP_Specific	NA,+		0.00484792	0.00484792	UKBB_PPP	UKBB_PPP	0.143822	18.1215	SCZ_PGC3	CIAPIN1	Transcriptome_Transcriptlvel	DLPFC	SMR	CMC+GTEX	SMR	0.00761217	0.0331303	0.818275		35460606	10.1016/j.ajhg.2022.04.004	Jiang eet all Am J Hum Genet	BRAIN
CIAPIN1	Q6FI81	28050	CIS	BIP_PGC3_noukb	UKBB-PPP_Specific	NA,+		0.00484792	0.00484792	UKBB_PPP	UKBB_PPP	0.143822	18.1215	SCZ.Clozuk.2018	CIAPIN1	Transcriptome	BRAIN	SMR	PsychENCODE	SMR	0.0134293	0.0353818	0.704		30545856	10.1126/science.aat8127	Gandal et all science	BRAIN
CIAPIN1	Q6FI81	28050	CIS	BIP_PGC3_noukb	UKBB-PPP_Specific	NA,+		0.00484792	0.00484792	UKBB_PPP	UKBB_PPP	0.143822	18.1215	BD.PGC.ruderferCell2018	CIAPIN1	Transcriptome	BRAIN	SMR	PsychENCODE	SMR	0.0212311	0.0531465	0.689538		30545856	10.1126/science.aat8127	Gandal et all science	BRAIN
CIAPIN1	Q6FI81	28050	CIS	BIP_PGC3_noukb	UKBB-PPP_Specific	NA,+		0.00484792	0.00484792	UKBB_PPP	UKBB_PPP	0.143822	18.1215	Depression Howard et all	CIAPIN1	Proteiome	BRAIN DPFC	SMR	ROS/MAP	SMR	0.184316	0.316159	0.559903		33846625	10.1038/s41593-021-00832-6	Wingo Nat Neurosci	BRAIN
CIAPIN1	Q6FI81	28050	CIS	BIP_PGC3_noukb	UKBB-PPP_Specific	NA,+		0.00484792	0.00484792	UKBB_PPP	UKBB_PPP	0.143822	18.1215	SCZ	CIAPIN1	Proteiome	BLOOD	SMR	eQTLGen	SMR	0.00157292	0.086548	0.9855		37415601	10.3389/fgene.2023.1191264	Gedik et all Front Genet	BLOOD
CIAPIN1	Q6FI81	28050	CIS	BIP_PGC3_noukb	UKBB-PPP_Specific	NA,+		0.00484792	0.00484792	UKBB_PPP	UKBB_PPP	0.143822	18.1215	MDD	CIAPIN1	Proteiome	BRAIN	SMR	BrainMeta	SMR	-0.00910388	0.0202327	0.65274		37415601	10.3389/fgene.2023.1191264	Gedik et all Front Genet	BRAIN
CIAPIN1	Q6FI81	28050	CIS	BIP_PGC3_noukb	UKBB-PPP_Specific	NA,+		0.00484792	0.00484792	UKBB_PPP	UKBB_PPP	0.143822	18.1215	BIP	CIAPIN1	Proteiome	BRAIN	SMR	BrainMeta	SMR	0.0850738	0.0455531	0.0618214		37415601	10.3389/fgene.2023.1191264	Gedik et all Front Genet	BRAIN
CIAPIN1	Q6FI81	28050	CIS	BIP_PGC3_noukb	UKBB-PPP_Specific	NA,+		0.00484792	0.00484792	UKBB_PPP	UKBB_PPP	0.143822	18.1215	SCZ	CIAPIN1	Proteiome	BRAIN	SMR	BrainMeta	SMR	0.00170614	0.0395612	0.965601		37415601	10.3389/fgene.2023.1191264	Gedik et all Front Genet	BRAIN
CIAPIN1	Q6FI81	28050	CIS	BIP_PGC3_noukb	UKBB-PPP_Specific	NA,+		0.00484792	0.00484792	UKBB_PPP	UKBB_PPP	0.143822	18.1215	MDD	CIAPIN1	Proteiome	BLOOD	SMR	eQTLGen	SMR	0.0464926	0.0475957	0.328657		37415601	10.3389/fgene.2023.1191264	Gedik et all Front Genet	BLOOD
CIAPIN1	Q6FI81	28050	CIS	BIP_PGC3_noukb	UKBB-PPP_Specific	NA,+		0.00484792	0.00484792	UKBB_PPP	UKBB_PPP	0.143822	18.1215	BIP	CIAPIN1	Proteiome	BLOOD	SMR	eQTLGen	SMR	0.125144	0.105697	0.236419		37415601	10.3389/fgene.2023.1191264	Gedik et all Front Genet	BLOOD
CIAPIN1	Q6FI81	28050	CIS	BIP_PGC3_noukb	UKBB-PPP_Specific	NA,+		0.00484792	0.00484792	UKBB_PPP	UKBB_PPP	0.143822	18.1215	SCZ	CIAPIN1	Transcriptome	BRAIN_DLPFC	TWAS	CMC	FUSION	-1.1428		0.253		31691811	10.1093/hmg/ddz253	Hall et al Hum Mol Genet	BRAIN
CIAPIN1	Q6FI81	28050	CIS	BIP_PGC3_noukb	UKBB-PPP_Specific	NA,+		0.00484792	0.00484792	UKBB_PPP	UKBB_PPP	0.143822	18.1215	SCZ.Clozuk.2018	CIAPIN1	Transcriptome	BRAIN	TWAS	PsychENCODE	FUSION	-0.44548		0.656		30545856	10.1126/science.aat8127	Gandal et all science	BRAIN
CIAPIN1	Q6FI81	28050	CIS	BIP_PGC3_noukb	UKBB-PPP_Specific	NA,+		0.00484792	0.00484792	UKBB_PPP	UKBB_PPP	0.143822	18.1215	BD.PGC.ruderferCell2018	CIAPIN1	Transcriptome	BRAIN	TWAS	PsychENCODE	FUSION	-0.09388		0.925205		30545856	10.1126/science.aat8127	Gandal et all science	BRAIN
CIAPIN1	Q6FI81	28050	CIS	BIP_PGC3_noukb	UKBB-PPP_Specific	NA,+		0.00484792	0.00484792	UKBB_PPP	UKBB_PPP	0.143822	18.1215	Depression Howard et all	CIAPIN1	Proteiome	BRAIN DPFC	PWAS	ROS/MAP	FUSION	0.2123		0.831895		33846625	10.1038/s41593-021-00832-6	Wingo Nat Neurosci	BRAIN
CIAPIN1	Q6FI81	28050	CIS	Cognition_Meta	UKBB-PPP_Specific	NA,-		0.0841985	0.0841985	UKBB_PPP	UKBB_PPP	0.623236	314.734	Deepression_Wray_tall	CIAPIN1	Transcriptome	BRAIN DLPFC	MR	PsychENCODE	TwoSampleMR	-0.01	0.02	0.484		35296807	10.1038/s41380-022-01507-9	Deng et all Mol Psychiatry	BRAIN
CIAPIN1	Q6FI81	28050	CIS	Cognition_Meta	UKBB-PPP_Specific	NA,-		0.0841985	0.0841985	UKBB_PPP	UKBB_PPP	0.623236	314.734	SCZ_PGC3	CIAPIN1	Transcriptome_Transcriptlvel	DLPFC	SMR	CMC+GTEX	SMR	-0.0202526	0.0308256	0.511176		35460606	10.1016/j.ajhg.2022.04.004	Jiang eet all Am J Hum Genet	BRAIN
CIAPIN1	Q6FI81	28050	CIS	Cognition_Meta	UKBB-PPP_Specific	NA,-		0.0841985	0.0841985	UKBB_PPP	UKBB_PPP	0.623236	314.734	SCZ_PGC3	CIAPIN1	Transcriptome_Transcriptlvel	DLPFC	SMR	CMC+GTEX	SMR	0.00761217	0.0331303	0.818275		35460606	10.1016/j.ajhg.2022.04.004	Jiang eet all Am J Hum Genet	BRAIN
CIAPIN1	Q6FI81	28050	CIS	Cognition_Meta	UKBB-PPP_Specific	NA,-		0.0841985	0.0841985	UKBB_PPP	UKBB_PPP	0.623236	314.734	SCZ.Clozuk.2018	CIAPIN1	Transcriptome	BRAIN	SMR	PsychENCODE	SMR	0.0134293	0.0353818	0.704		30545856	10.1126/science.aat8127	Gandal et all science	BRAIN
CIAPIN1	Q6FI81	28050	CIS	Cognition_Meta	UKBB-PPP_Specific	NA,-		0.0841985	0.0841985	UKBB_PPP	UKBB_PPP	0.623236	314.734	BD.PGC.ruderferCell2018	CIAPIN1	Transcriptome	BRAIN	SMR	PsychENCODE	SMR	0.0212311	0.0531465	0.689538		30545856	10.1126/science.aat8127	Gandal et all science	BRAIN
CIAPIN1	Q6FI81	28050	CIS	Cognition_Meta	UKBB-PPP_Specific	NA,-		0.0841985	0.0841985	UKBB_PPP	UKBB_PPP	0.623236	314.734	Depression Howard et all	CIAPIN1	Proteiome	BRAIN DPFC	SMR	ROS/MAP	SMR	0.184316	0.316159	0.559903		33846625	10.1038/s41593-021-00832-6	Wingo Nat Neurosci	BRAIN
CIAPIN1	Q6FI81	28050	CIS	Cognition_Meta	UKBB-PPP_Specific	NA,-		0.0841985	0.0841985	UKBB_PPP	UKBB_PPP	0.623236	314.734	SCZ	CIAPIN1	Proteiome	BLOOD	SMR	eQTLGen	SMR	0.00157292	0.086548	0.9855		37415601	10.3389/fgene.2023.1191264	Gedik et all Front Genet	BLOOD
CIAPIN1	Q6FI81	28050	CIS	Cognition_Meta	UKBB-PPP_Specific	NA,-		0.0841985	0.0841985	UKBB_PPP	UKBB_PPP	0.623236	314.734	MDD	CIAPIN1	Proteiome	BRAIN	SMR	BrainMeta	SMR	-0.00910388	0.0202327	0.65274		37415601	10.3389/fgene.2023.1191264	Gedik et all Front Genet	BRAIN
CIAPIN1	Q6FI81	28050	CIS	Cognition_Meta	UKBB-PPP_Specific	NA,-		0.0841985	0.0841985	UKBB_PPP	UKBB_PPP	0.623236	314.734	BIP	CIAPIN1	Proteiome	BRAIN	SMR	BrainMeta	SMR	0.0850738	0.0455531	0.0618214		37415601	10.3389/fgene.2023.1191264	Gedik et all Front Genet	BRAIN
CIAPIN1	Q6FI81	28050	CIS	Cognition_Meta	UKBB-PPP_Specific	NA,-		0.0841985	0.0841985	UKBB_PPP	UKBB_PPP	0.623236	314.734	SCZ	CIAPIN1	Proteiome	BRAIN	SMR	BrainMeta	SMR	0.00170614	0.0395612	0.965601		37415601	10.3389/fgene.2023.1191264	Gedik et all Front Genet	BRAIN
CIAPIN1	Q6FI81	28050	CIS	Cognition_Meta	UKBB-PPP_Specific	NA,-		0.0841985	0.0841985	UKBB_PPP	UKBB_PPP	0.623236	314.734	MDD	CIAPIN1	Proteiome	BLOOD	SMR	eQTLGen	SMR	0.0464926	0.0475957	0.328657		37415601	10.3389/fgene.2023.1191264	Gedik et all Front Genet	BLOOD
CIAPIN1	Q6FI81	28050	CIS	Cognition_Meta	UKBB-PPP_Specific	NA,-		0.0841985	0.0841985	UKBB_PPP	UKBB_PPP	0.623236	314.734	BIP	CIAPIN1	Proteiome	BLOOD	SMR	eQTLGen	SMR	0.125144	0.105697	0.236419		37415601	10.3389/fgene.2023.1191264	Gedik et all Front Genet	BLOOD
CIAPIN1	Q6FI81	28050	CIS	Cognition_Meta	UKBB-PPP_Specific	NA,-		0.0841985	0.0841985	UKBB_PPP	UKBB_PPP	0.623236	314.734	SCZ	CIAPIN1	Transcriptome	BRAIN_DLPFC	TWAS	CMC	FUSION	-1.1428		0.253		31691811	10.1093/hmg/ddz253	Hall et al Hum Mol Genet	BRAIN
CIAPIN1	Q6FI81	28050	CIS	Cognition_Meta	UKBB-PPP_Specific	NA,-		0.0841985	0.0841985	UKBB_PPP	UKBB_PPP	0.623236	314.734	SCZ.Clozuk.2018	CIAPIN1	Transcriptome	BRAIN	TWAS	PsychENCODE	FUSION	-0.44548		0.656		30545856	10.1126/science.aat8127	Gandal et all science	BRAIN
CIAPIN1	Q6FI81	28050	CIS	Cognition_Meta	UKBB-PPP_Specific	NA,-		0.0841985	0.0841985	UKBB_PPP	UKBB_PPP	0.623236	314.734	BD.PGC.ruderferCell2018	CIAPIN1	Transcriptome	BRAIN	TWAS	PsychENCODE	FUSION	-0.09388		0.925205		30545856	10.1126/science.aat8127	Gandal et all science	BRAIN
CIAPIN1	Q6FI81	28050	CIS	Cognition_Meta	UKBB-PPP_Specific	NA,-		0.0841985	0.0841985	UKBB_PPP	UKBB_PPP	0.623236	314.734	Depression Howard et all	CIAPIN1	Proteiome	BRAIN DPFC	PWAS	ROS/MAP	FUSION	0.2123		0.831895		33846625	10.1038/s41593-021-00832-6	Wingo Nat Neurosci	BRAIN
CIAPIN1	Q6FI81	28050	CIS	PGC3_SCZ_NoUKB	UKBB-PPP_Specific	NA,+		0.237978	0.237978	UKBB_PPP	UKBB_PPP	0.884256	889.561	Deepression_Wray_tall	CIAPIN1	Transcriptome	BRAIN DLPFC	MR	PsychENCODE	TwoSampleMR	-0.01	0.02	0.484		35296807	10.1038/s41380-022-01507-9	Deng et all Mol Psychiatry	BRAIN
CIAPIN1	Q6FI81	28050	CIS	PGC3_SCZ_NoUKB	UKBB-PPP_Specific	NA,+		0.237978	0.237978	UKBB_PPP	UKBB_PPP	0.884256	889.561	SCZ_PGC3	CIAPIN1	Transcriptome_Transcriptlvel	DLPFC	SMR	CMC+GTEX	SMR	-0.0202526	0.0308256	0.511176		35460606	10.1016/j.ajhg.2022.04.004	Jiang eet all Am J Hum Genet	BRAIN
CIAPIN1	Q6FI81	28050	CIS	PGC3_SCZ_NoUKB	UKBB-PPP_Specific	NA,+		0.237978	0.237978	UKBB_PPP	UKBB_PPP	0.884256	889.561	SCZ_PGC3	CIAPIN1	Transcriptome_Transcriptlvel	DLPFC	SMR	CMC+GTEX	SMR	0.00761217	0.0331303	0.818275		35460606	10.1016/j.ajhg.2022.04.004	Jiang eet all Am J Hum Genet	BRAIN
CIAPIN1	Q6FI81	28050	CIS	PGC3_SCZ_NoUKB	UKBB-PPP_Specific	NA,+		0.237978	0.237978	UKBB_PPP	UKBB_PPP	0.884256	889.561	SCZ.Clozuk.2018	CIAPIN1	Transcriptome	BRAIN	SMR	PsychENCODE	SMR	0.0134293	0.0353818	0.704		30545856	10.1126/science.aat8127	Gandal et all science	BRAIN
CIAPIN1	Q6FI81	28050	CIS	PGC3_SCZ_NoUKB	UKBB-PPP_Specific	NA,+		0.237978	0.237978	UKBB_PPP	UKBB_PPP	0.884256	889.561	BD.PGC.ruderferCell2018	CIAPIN1	Transcriptome	BRAIN	SMR	PsychENCODE	SMR	0.0212311	0.0531465	0.689538		30545856	10.1126/science.aat8127	Gandal et all science	BRAIN
CIAPIN1	Q6FI81	28050	CIS	PGC3_SCZ_NoUKB	UKBB-PPP_Specific	NA,+		0.237978	0.237978	UKBB_PPP	UKBB_PPP	0.884256	889.561	Depression Howard et all	CIAPIN1	Proteiome	BRAIN DPFC	SMR	ROS/MAP	SMR	0.184316	0.316159	0.559903		33846625	10.1038/s41593-021-00832-6	Wingo Nat Neurosci	BRAIN
CIAPIN1	Q6FI81	28050	CIS	PGC3_SCZ_NoUKB	UKBB-PPP_Specific	NA,+		0.237978	0.237978	UKBB_PPP	UKBB_PPP	0.884256	889.561	SCZ	CIAPIN1	Proteiome	BLOOD	SMR	eQTLGen	SMR	0.00157292	0.086548	0.9855		37415601	10.3389/fgene.2023.1191264	Gedik et all Front Genet	BLOOD
CIAPIN1	Q6FI81	28050	CIS	PGC3_SCZ_NoUKB	UKBB-PPP_Specific	NA,+		0.237978	0.237978	UKBB_PPP	UKBB_PPP	0.884256	889.561	MDD	CIAPIN1	Proteiome	BRAIN	SMR	BrainMeta	SMR	-0.00910388	0.0202327	0.65274		37415601	10.3389/fgene.2023.1191264	Gedik et all Front Genet	BRAIN
CIAPIN1	Q6FI81	28050	CIS	PGC3_SCZ_NoUKB	UKBB-PPP_Specific	NA,+		0.237978	0.237978	UKBB_PPP	UKBB_PPP	0.884256	889.561	BIP	CIAPIN1	Proteiome	BRAIN	SMR	BrainMeta	SMR	0.0850738	0.0455531	0.0618214		37415601	10.3389/fgene.2023.1191264	Gedik et all Front Genet	BRAIN
CIAPIN1	Q6FI81	28050	CIS	PGC3_SCZ_NoUKB	UKBB-PPP_Specific	NA,+		0.237978	0.237978	UKBB_PPP	UKBB_PPP	0.884256	889.561	SCZ	CIAPIN1	Proteiome	BRAIN	SMR	BrainMeta	SMR	0.00170614	0.0395612	0.965601		37415601	10.3389/fgene.2023.1191264	Gedik et all Front Genet	BRAIN
CIAPIN1	Q6FI81	28050	CIS	PGC3_SCZ_NoUKB	UKBB-PPP_Specific	NA,+		0.237978	0.237978	UKBB_PPP	UKBB_PPP	0.884256	889.561	MDD	CIAPIN1	Proteiome	BLOOD	SMR	eQTLGen	SMR	0.0464926	0.0475957	0.328657		37415601	10.3389/fgene.2023.1191264	Gedik et all Front Genet	BLOOD
CIAPIN1	Q6FI81	28050	CIS	PGC3_SCZ_NoUKB	UKBB-PPP_Specific	NA,+		0.237978	0.237978	UKBB_PPP	UKBB_PPP	0.884256	889.561	BIP	CIAPIN1	Proteiome	BLOOD	SMR	eQTLGen	SMR	0.125144	0.105697	0.236419		37415601	10.3389/fgene.2023.1191264	Gedik et all Front Genet	BLOOD
CIAPIN1	Q6FI81	28050	CIS	PGC3_SCZ_NoUKB	UKBB-PPP_Specific	NA,+		0.237978	0.237978	UKBB_PPP	UKBB_PPP	0.884256	889.561	SCZ	CIAPIN1	Transcriptome	BRAIN_DLPFC	TWAS	CMC	FUSION	-1.1428		0.253		31691811	10.1093/hmg/ddz253	Hall et al Hum Mol Genet	BRAIN
CIAPIN1	Q6FI81	28050	CIS	PGC3_SCZ_NoUKB	UKBB-PPP_Specific	NA,+		0.237978	0.237978	UKBB_PPP	UKBB_PPP	0.884256	889.561	SCZ.Clozuk.2018	CIAPIN1	Transcriptome	BRAIN	TWAS	PsychENCODE	FUSION	-0.44548		0.656		30545856	10.1126/science.aat8127	Gandal et all science	BRAIN
CIAPIN1	Q6FI81	28050	CIS	PGC3_SCZ_NoUKB	UKBB-PPP_Specific	NA,+		0.237978	0.237978	UKBB_PPP	UKBB_PPP	0.884256	889.561	BD.PGC.ruderferCell2018	CIAPIN1	Transcriptome	BRAIN	TWAS	PsychENCODE	FUSION	-0.09388		0.925205		30545856	10.1126/science.aat8127	Gandal et all science	BRAIN
CIAPIN1	Q6FI81	28050	CIS	PGC3_SCZ_NoUKB	UKBB-PPP_Specific	NA,+		0.237978	0.237978	UKBB_PPP	UKBB_PPP	0.884256	889.561	Depression Howard et all	CIAPIN1	Proteiome	BRAIN DPFC	PWAS	ROS/MAP	FUSION	0.2123		0.831895		33846625	10.1038/s41593-021-00832-6	Wingo Nat Neurosci	BRAIN
CIAPIN1	Q6FI81	28050	CIS	Depression_iPSYCH_2023	UKBB-PPP_Specific	NA,-		0.905273	0.905273	UKBB_PPP	UKBB_PPP	1.42781	3383.91	Deepression_Wray_tall	CIAPIN1	Transcriptome	BRAIN DLPFC	MR	PsychENCODE	TwoSampleMR	-0.01	0.02	0.484		35296807	10.1038/s41380-022-01507-9	Deng et all Mol Psychiatry	BRAIN
CIAPIN1	Q6FI81	28050	CIS	Depression_iPSYCH_2023	UKBB-PPP_Specific	NA,-		0.905273	0.905273	UKBB_PPP	UKBB_PPP	1.42781	3383.91	SCZ_PGC3	CIAPIN1	Transcriptome_Transcriptlvel	DLPFC	SMR	CMC+GTEX	SMR	-0.0202526	0.0308256	0.511176		35460606	10.1016/j.ajhg.2022.04.004	Jiang eet all Am J Hum Genet	BRAIN
CIAPIN1	Q6FI81	28050	CIS	Depression_iPSYCH_2023	UKBB-PPP_Specific	NA,-		0.905273	0.905273	UKBB_PPP	UKBB_PPP	1.42781	3383.91	SCZ_PGC3	CIAPIN1	Transcriptome_Transcriptlvel	DLPFC	SMR	CMC+GTEX	SMR	0.00761217	0.0331303	0.818275		35460606	10.1016/j.ajhg.2022.04.004	Jiang eet all Am J Hum Genet	BRAIN
CIAPIN1	Q6FI81	28050	CIS	Depression_iPSYCH_2023	UKBB-PPP_Specific	NA,-		0.905273	0.905273	UKBB_PPP	UKBB_PPP	1.42781	3383.91	SCZ.Clozuk.2018	CIAPIN1	Transcriptome	BRAIN	SMR	PsychENCODE	SMR	0.0134293	0.0353818	0.704		30545856	10.1126/science.aat8127	Gandal et all science	BRAIN
CIAPIN1	Q6FI81	28050	CIS	Depression_iPSYCH_2023	UKBB-PPP_Specific	NA,-		0.905273	0.905273	UKBB_PPP	UKBB_PPP	1.42781	3383.91	BD.PGC.ruderferCell2018	CIAPIN1	Transcriptome	BRAIN	SMR	PsychENCODE	SMR	0.0212311	0.0531465	0.689538		30545856	10.1126/science.aat8127	Gandal et all science	BRAIN
CIAPIN1	Q6FI81	28050	CIS	Depression_iPSYCH_2023	UKBB-PPP_Specific	NA,-		0.905273	0.905273	UKBB_PPP	UKBB_PPP	1.42781	3383.91	Depression Howard et all	CIAPIN1	Proteiome	BRAIN DPFC	SMR	ROS/MAP	SMR	0.184316	0.316159	0.559903		33846625	10.1038/s41593-021-00832-6	Wingo Nat Neurosci	BRAIN
CIAPIN1	Q6FI81	28050	CIS	Depression_iPSYCH_2023	UKBB-PPP_Specific	NA,-		0.905273	0.905273	UKBB_PPP	UKBB_PPP	1.42781	3383.91	SCZ	CIAPIN1	Proteiome	BLOOD	SMR	eQTLGen	SMR	0.00157292	0.086548	0.9855		37415601	10.3389/fgene.2023.1191264	Gedik et all Front Genet	BLOOD
CIAPIN1	Q6FI81	28050	CIS	Depression_iPSYCH_2023	UKBB-PPP_Specific	NA,-		0.905273	0.905273	UKBB_PPP	UKBB_PPP	1.42781	3383.91	MDD	CIAPIN1	Proteiome	BRAIN	SMR	BrainMeta	SMR	-0.00910388	0.0202327	0.65274		37415601	10.3389/fgene.2023.1191264	Gedik et all Front Genet	BRAIN
CIAPIN1	Q6FI81	28050	CIS	Depression_iPSYCH_2023	UKBB-PPP_Specific	NA,-		0.905273	0.905273	UKBB_PPP	UKBB_PPP	1.42781	3383.91	BIP	CIAPIN1	Proteiome	BRAIN	SMR	BrainMeta	SMR	0.0850738	0.0455531	0.0618214		37415601	10.3389/fgene.2023.1191264	Gedik et all Front Genet	BRAIN
CIAPIN1	Q6FI81	28050	CIS	Depression_iPSYCH_2023	UKBB-PPP_Specific	NA,-		0.905273	0.905273	UKBB_PPP	UKBB_PPP	1.42781	3383.91	SCZ	CIAPIN1	Proteiome	BRAIN	SMR	BrainMeta	SMR	0.00170614	0.0395612	0.965601		37415601	10.3389/fgene.2023.1191264	Gedik et all Front Genet	BRAIN
CIAPIN1	Q6FI81	28050	CIS	Depression_iPSYCH_2023	UKBB-PPP_Specific	NA,-		0.905273	0.905273	UKBB_PPP	UKBB_PPP	1.42781	3383.91	MDD	CIAPIN1	Proteiome	BLOOD	SMR	eQTLGen	SMR	0.0464926	0.0475957	0.328657		37415601	10.3389/fgene.2023.1191264	Gedik et all Front Genet	BLOOD
CIAPIN1	Q6FI81	28050	CIS	Depression_iPSYCH_2023	UKBB-PPP_Specific	NA,-		0.905273	0.905273	UKBB_PPP	UKBB_PPP	1.42781	3383.91	BIP	CIAPIN1	Proteiome	BLOOD	SMR	eQTLGen	SMR	0.125144	0.105697	0.236419		37415601	10.3389/fgene.2023.1191264	Gedik et all Front Genet	BLOOD
CIAPIN1	Q6FI81	28050	CIS	Depression_iPSYCH_2023	UKBB-PPP_Specific	NA,-		0.905273	0.905273	UKBB_PPP	UKBB_PPP	1.42781	3383.91	SCZ	CIAPIN1	Transcriptome	BRAIN_DLPFC	TWAS	CMC	FUSION	-1.1428		0.253		31691811	10.1093/hmg/ddz253	Hall et al Hum Mol Genet	BRAIN
CIAPIN1	Q6FI81	28050	CIS	Depression_iPSYCH_2023	UKBB-PPP_Specific	NA,-		0.905273	0.905273	UKBB_PPP	UKBB_PPP	1.42781	3383.91	SCZ.Clozuk.2018	CIAPIN1	Transcriptome	BRAIN	TWAS	PsychENCODE	FUSION	-0.44548		0.656		30545856	10.1126/science.aat8127	Gandal et all science	BRAIN
CIAPIN1	Q6FI81	28050	CIS	Depression_iPSYCH_2023	UKBB-PPP_Specific	NA,-		0.905273	0.905273	UKBB_PPP	UKBB_PPP	1.42781	3383.91	BD.PGC.ruderferCell2018	CIAPIN1	Transcriptome	BRAIN	TWAS	PsychENCODE	FUSION	-0.09388		0.925205		30545856	10.1126/science.aat8127	Gandal et all science	BRAIN
CIAPIN1	Q6FI81	28050	CIS	Depression_iPSYCH_2023	UKBB-PPP_Specific	NA,-		0.905273	0.905273	UKBB_PPP	UKBB_PPP	1.42781	3383.91	Depression Howard et all	CIAPIN1	Proteiome	BRAIN DPFC	PWAS	ROS/MAP	FUSION	0.2123		0.831895		33846625	10.1038/s41593-021-00832-6	Wingo Nat Neurosci	BRAIN
CIAPIN1	Q6FI81	28050	TRANS	BIP_PGC3_noukb	UKBB-PPP_Specific	NA,-		0.00336296	0.00336296	UKBB_PPP	UKBB_PPP	0.2027	22.9051	Deepression_Wray_tall	CIAPIN1	Transcriptome	BRAIN DLPFC	MR	PsychENCODE	TwoSampleMR	-0.01	0.02	0.484		35296807	10.1038/s41380-022-01507-9	Deng et all Mol Psychiatry	BRAIN
CIAPIN1	Q6FI81	28050	TRANS	BIP_PGC3_noukb	UKBB-PPP_Specific	NA,-		0.00336296	0.00336296	UKBB_PPP	UKBB_PPP	0.2027	22.9051	SCZ_PGC3	CIAPIN1	Transcriptome_Transcriptlvel	DLPFC	SMR	CMC+GTEX	SMR	-0.0202526	0.0308256	0.511176		35460606	10.1016/j.ajhg.2022.04.004	Jiang eet all Am J Hum Genet	BRAIN
CIAPIN1	Q6FI81	28050	TRANS	BIP_PGC3_noukb	UKBB-PPP_Specific	NA,-		0.00336296	0.00336296	UKBB_PPP	UKBB_PPP	0.2027	22.9051	SCZ_PGC3	CIAPIN1	Transcriptome_Transcriptlvel	DLPFC	SMR	CMC+GTEX	SMR	0.00761217	0.0331303	0.818275		35460606	10.1016/j.ajhg.2022.04.004	Jiang eet all Am J Hum Genet	BRAIN
CIAPIN1	Q6FI81	28050	TRANS	BIP_PGC3_noukb	UKBB-PPP_Specific	NA,-		0.00336296	0.00336296	UKBB_PPP	UKBB_PPP	0.2027	22.9051	SCZ.Clozuk.2018	CIAPIN1	Transcriptome	BRAIN	SMR	PsychENCODE	SMR	0.0134293	0.0353818	0.704		30545856	10.1126/science.aat8127	Gandal et all science	BRAIN
CIAPIN1	Q6FI81	28050	TRANS	BIP_PGC3_noukb	UKBB-PPP_Specific	NA,-		0.00336296	0.00336296	UKBB_PPP	UKBB_PPP	0.2027	22.9051	BD.PGC.ruderferCell2018	CIAPIN1	Transcriptome	BRAIN	SMR	PsychENCODE	SMR	0.0212311	0.0531465	0.689538		30545856	10.1126/science.aat8127	Gandal et all science	BRAIN
CIAPIN1	Q6FI81	28050	TRANS	BIP_PGC3_noukb	UKBB-PPP_Specific	NA,-		0.00336296	0.00336296	UKBB_PPP	UKBB_PPP	0.2027	22.9051	Depression Howard et all	CIAPIN1	Proteiome	BRAIN DPFC	SMR	ROS/MAP	SMR	0.184316	0.316159	0.559903		33846625	10.1038/s41593-021-00832-6	Wingo Nat Neurosci	BRAIN
CIAPIN1	Q6FI81	28050	TRANS	BIP_PGC3_noukb	UKBB-PPP_Specific	NA,-		0.00336296	0.00336296	UKBB_PPP	UKBB_PPP	0.2027	22.9051	SCZ	CIAPIN1	Proteiome	BLOOD	SMR	eQTLGen	SMR	0.00157292	0.086548	0.9855		37415601	10.3389/fgene.2023.1191264	Gedik et all Front Genet	BLOOD
CIAPIN1	Q6FI81	28050	TRANS	BIP_PGC3_noukb	UKBB-PPP_Specific	NA,-		0.00336296	0.00336296	UKBB_PPP	UKBB_PPP	0.2027	22.9051	MDD	CIAPIN1	Proteiome	BRAIN	SMR	BrainMeta	SMR	-0.00910388	0.0202327	0.65274		37415601	10.3389/fgene.2023.1191264	Gedik et all Front Genet	BRAIN
CIAPIN1	Q6FI81	28050	TRANS	BIP_PGC3_noukb	UKBB-PPP_Specific	NA,-		0.00336296	0.00336296	UKBB_PPP	UKBB_PPP	0.2027	22.9051	BIP	CIAPIN1	Proteiome	BRAIN	SMR	BrainMeta	SMR	0.0850738	0.0455531	0.0618214		37415601	10.3389/fgene.2023.1191264	Gedik et all Front Genet	BRAIN
CIAPIN1	Q6FI81	28050	TRANS	BIP_PGC3_noukb	UKBB-PPP_Specific	NA,-		0.00336296	0.00336296	UKBB_PPP	UKBB_PPP	0.2027	22.9051	SCZ	CIAPIN1	Proteiome	BRAIN	SMR	BrainMeta	SMR	0.00170614	0.0395612	0.965601		37415601	10.3389/fgene.2023.1191264	Gedik et all Front Genet	BRAIN
CIAPIN1	Q6FI81	28050	TRANS	BIP_PGC3_noukb	UKBB-PPP_Specific	NA,-		0.00336296	0.00336296	UKBB_PPP	UKBB_PPP	0.2027	22.9051	MDD	CIAPIN1	Proteiome	BLOOD	SMR	eQTLGen	SMR	0.0464926	0.0475957	0.328657		37415601	10.3389/fgene.2023.1191264	Gedik et all Front Genet	BLOOD
CIAPIN1	Q6FI81	28050	TRANS	BIP_PGC3_noukb	UKBB-PPP_Specific	NA,-		0.00336296	0.00336296	UKBB_PPP	UKBB_PPP	0.2027	22.9051	BIP	CIAPIN1	Proteiome	BLOOD	SMR	eQTLGen	SMR	0.125144	0.105697	0.236419		37415601	10.3389/fgene.2023.1191264	Gedik et all Front Genet	BLOOD
CIAPIN1	Q6FI81	28050	TRANS	BIP_PGC3_noukb	UKBB-PPP_Specific	NA,-		0.00336296	0.00336296	UKBB_PPP	UKBB_PPP	0.2027	22.9051	SCZ	CIAPIN1	Transcriptome	BRAIN_DLPFC	TWAS	CMC	FUSION	-1.1428		0.253		31691811	10.1093/hmg/ddz253	Hall et al Hum Mol Genet	BRAIN
CIAPIN1	Q6FI81	28050	TRANS	BIP_PGC3_noukb	UKBB-PPP_Specific	NA,-		0.00336296	0.00336296	UKBB_PPP	UKBB_PPP	0.2027	22.9051	SCZ.Clozuk.2018	CIAPIN1	Transcriptome	BRAIN	TWAS	PsychENCODE	FUSION	-0.44548		0.656		30545856	10.1126/science.aat8127	Gandal et all science	BRAIN
CIAPIN1	Q6FI81	28050	TRANS	BIP_PGC3_noukb	UKBB-PPP_Specific	NA,-		0.00336296	0.00336296	UKBB_PPP	UKBB_PPP	0.2027	22.9051	BD.PGC.ruderferCell2018	CIAPIN1	Transcriptome	BRAIN	TWAS	PsychENCODE	FUSION	-0.09388		0.925205		30545856	10.1126/science.aat8127	Gandal et all science	BRAIN
CIAPIN1	Q6FI81	28050	TRANS	BIP_PGC3_noukb	UKBB-PPP_Specific	NA,-		0.00336296	0.00336296	UKBB_PPP	UKBB_PPP	0.2027	22.9051	Depression Howard et all	CIAPIN1	Proteiome	BRAIN DPFC	PWAS	ROS/MAP	FUSION	0.2123		0.831895		33846625	10.1038/s41593-021-00832-6	Wingo Nat Neurosci	BRAIN
CIAPIN1	Q6FI81	28050	TRANS	Cognition_Meta	UKBB-PPP_Specific	NA,+		0.713718	0.713718	UKBB_PPP	UKBB_PPP	1.26724	4861.14	Deepression_Wray_tall	CIAPIN1	Transcriptome	BRAIN DLPFC	MR	PsychENCODE	TwoSampleMR	-0.01	0.02	0.484		35296807	10.1038/s41380-022-01507-9	Deng et all Mol Psychiatry	BRAIN
CIAPIN1	Q6FI81	28050	TRANS	Cognition_Meta	UKBB-PPP_Specific	NA,+		0.713718	0.713718	UKBB_PPP	UKBB_PPP	1.26724	4861.14	SCZ_PGC3	CIAPIN1	Transcriptome_Transcriptlvel	DLPFC	SMR	CMC+GTEX	SMR	-0.0202526	0.0308256	0.511176		35460606	10.1016/j.ajhg.2022.04.004	Jiang eet all Am J Hum Genet	BRAIN
CIAPIN1	Q6FI81	28050	TRANS	Cognition_Meta	UKBB-PPP_Specific	NA,+		0.713718	0.713718	UKBB_PPP	UKBB_PPP	1.26724	4861.14	SCZ_PGC3	CIAPIN1	Transcriptome_Transcriptlvel	DLPFC	SMR	CMC+GTEX	SMR	0.00761217	0.0331303	0.818275		35460606	10.1016/j.ajhg.2022.04.004	Jiang eet all Am J Hum Genet	BRAIN
CIAPIN1	Q6FI81	28050	TRANS	Cognition_Meta	UKBB-PPP_Specific	NA,+		0.713718	0.713718	UKBB_PPP	UKBB_PPP	1.26724	4861.14	SCZ.Clozuk.2018	CIAPIN1	Transcriptome	BRAIN	SMR	PsychENCODE	SMR	0.0134293	0.0353818	0.704		30545856	10.1126/science.aat8127	Gandal et all science	BRAIN
CIAPIN1	Q6FI81	28050	TRANS	Cognition_Meta	UKBB-PPP_Specific	NA,+		0.713718	0.713718	UKBB_PPP	UKBB_PPP	1.26724	4861.14	BD.PGC.ruderferCell2018	CIAPIN1	Transcriptome	BRAIN	SMR	PsychENCODE	SMR	0.0212311	0.0531465	0.689538		30545856	10.1126/science.aat8127	Gandal et all science	BRAIN
CIAPIN1	Q6FI81	28050	TRANS	Cognition_Meta	UKBB-PPP_Specific	NA,+		0.713718	0.713718	UKBB_PPP	UKBB_PPP	1.26724	4861.14	Depression Howard et all	CIAPIN1	Proteiome	BRAIN DPFC	SMR	ROS/MAP	SMR	0.184316	0.316159	0.559903		33846625	10.1038/s41593-021-00832-6	Wingo Nat Neurosci	BRAIN
CIAPIN1	Q6FI81	28050	TRANS	Cognition_Meta	UKBB-PPP_Specific	NA,+		0.713718	0.713718	UKBB_PPP	UKBB_PPP	1.26724	4861.14	SCZ	CIAPIN1	Proteiome	BLOOD	SMR	eQTLGen	SMR	0.00157292	0.086548	0.9855		37415601	10.3389/fgene.2023.1191264	Gedik et all Front Genet	BLOOD
CIAPIN1	Q6FI81	28050	TRANS	Cognition_Meta	UKBB-PPP_Specific	NA,+		0.713718	0.713718	UKBB_PPP	UKBB_PPP	1.26724	4861.14	MDD	CIAPIN1	Proteiome	BRAIN	SMR	BrainMeta	SMR	-0.00910388	0.0202327	0.65274		37415601	10.3389/fgene.2023.1191264	Gedik et all Front Genet	BRAIN
CIAPIN1	Q6FI81	28050	TRANS	Cognition_Meta	UKBB-PPP_Specific	NA,+		0.713718	0.713718	UKBB_PPP	UKBB_PPP	1.26724	4861.14	BIP	CIAPIN1	Proteiome	BRAIN	SMR	BrainMeta	SMR	0.0850738	0.0455531	0.0618214		37415601	10.3389/fgene.2023.1191264	Gedik et all Front Genet	BRAIN
CIAPIN1	Q6FI81	28050	TRANS	Cognition_Meta	UKBB-PPP_Specific	NA,+		0.713718	0.713718	UKBB_PPP	UKBB_PPP	1.26724	4861.14	SCZ	CIAPIN1	Proteiome	BRAIN	SMR	BrainMeta	SMR	0.00170614	0.0395612	0.965601		37415601	10.3389/fgene.2023.1191264	Gedik et all Front Genet	BRAIN
CIAPIN1	Q6FI81	28050	TRANS	Cognition_Meta	UKBB-PPP_Specific	NA,+		0.713718	0.713718	UKBB_PPP	UKBB_PPP	1.26724	4861.14	MDD	CIAPIN1	Proteiome	BLOOD	SMR	eQTLGen	SMR	0.0464926	0.0475957	0.328657		37415601	10.3389/fgene.2023.1191264	Gedik et all Front Genet	BLOOD
CIAPIN1	Q6FI81	28050	TRANS	Cognition_Meta	UKBB-PPP_Specific	NA,+		0.713718	0.713718	UKBB_PPP	UKBB_PPP	1.26724	4861.14	BIP	CIAPIN1	Proteiome	BLOOD	SMR	eQTLGen	SMR	0.125144	0.105697	0.236419		37415601	10.3389/fgene.2023.1191264	Gedik et all Front Genet	BLOOD
CIAPIN1	Q6FI81	28050	TRANS	Cognition_Meta	UKBB-PPP_Specific	NA,+		0.713718	0.713718	UKBB_PPP	UKBB_PPP	1.26724	4861.14	SCZ	CIAPIN1	Transcriptome	BRAIN_DLPFC	TWAS	CMC	FUSION	-1.1428		0.253		31691811	10.1093/hmg/ddz253	Hall et al Hum Mol Genet	BRAIN
CIAPIN1	Q6FI81	28050	TRANS	Cognition_Meta	UKBB-PPP_Specific	NA,+		0.713718	0.713718	UKBB_PPP	UKBB_PPP	1.26724	4861.14	SCZ.Clozuk.2018	CIAPIN1	Transcriptome	BRAIN	TWAS	PsychENCODE	FUSION	-0.44548		0.656		30545856	10.1126/science.aat8127	Gandal et all science	BRAIN
CIAPIN1	Q6FI81	28050	TRANS	Cognition_Meta	UKBB-PPP_Specific	NA,+		0.713718	0.713718	UKBB_PPP	UKBB_PPP	1.26724	4861.14	BD.PGC.ruderferCell2018	CIAPIN1	Transcriptome	BRAIN	TWAS	PsychENCODE	FUSION	-0.09388		0.925205		30545856	10.1126/science.aat8127	Gandal et all science	BRAIN
CIAPIN1	Q6FI81	28050	TRANS	Cognition_Meta	UKBB-PPP_Specific	NA,+		0.713718	0.713718	UKBB_PPP	UKBB_PPP	1.26724	4861.14	Depression Howard et all	CIAPIN1	Proteiome	BRAIN DPFC	PWAS	ROS/MAP	FUSION	0.2123		0.831895		33846625	10.1038/s41593-021-00832-6	Wingo Nat Neurosci	BRAIN
CIAPIN1	Q6FI81	28050	TRANS	Depression_iPSYCH_2023	UKBB-PPP_Specific	NA,-		0.815886	0.815886	UKBB_PPP	UKBB_PPP	1.41869	5557	Deepression_Wray_tall	CIAPIN1	Transcriptome	BRAIN DLPFC	MR	PsychENCODE	TwoSampleMR	-0.01	0.02	0.484		35296807	10.1038/s41380-022-01507-9	Deng et all Mol Psychiatry	BRAIN
CIAPIN1	Q6FI81	28050	TRANS	Depression_iPSYCH_2023	UKBB-PPP_Specific	NA,-		0.815886	0.815886	UKBB_PPP	UKBB_PPP	1.41869	5557	SCZ_PGC3	CIAPIN1	Transcriptome_Transcriptlvel	DLPFC	SMR	CMC+GTEX	SMR	-0.0202526	0.0308256	0.511176		35460606	10.1016/j.ajhg.2022.04.004	Jiang eet all Am J Hum Genet	BRAIN
CIAPIN1	Q6FI81	28050	TRANS	Depression_iPSYCH_2023	UKBB-PPP_Specific	NA,-		0.815886	0.815886	UKBB_PPP	UKBB_PPP	1.41869	5557	SCZ_PGC3	CIAPIN1	Transcriptome_Transcriptlvel	DLPFC	SMR	CMC+GTEX	SMR	0.00761217	0.0331303	0.818275		35460606	10.1016/j.ajhg.2022.04.004	Jiang eet all Am J Hum Genet	BRAIN
CIAPIN1	Q6FI81	28050	TRANS	Depression_iPSYCH_2023	UKBB-PPP_Specific	NA,-		0.815886	0.815886	UKBB_PPP	UKBB_PPP	1.41869	5557	SCZ.Clozuk.2018	CIAPIN1	Transcriptome	BRAIN	SMR	PsychENCODE	SMR	0.0134293	0.0353818	0.704		30545856	10.1126/science.aat8127	Gandal et all science	BRAIN
CIAPIN1	Q6FI81	28050	TRANS	Depression_iPSYCH_2023	UKBB-PPP_Specific	NA,-		0.815886	0.815886	UKBB_PPP	UKBB_PPP	1.41869	5557	BD.PGC.ruderferCell2018	CIAPIN1	Transcriptome	BRAIN	SMR	PsychENCODE	SMR	0.0212311	0.0531465	0.689538		30545856	10.1126/science.aat8127	Gandal et all science	BRAIN
CIAPIN1	Q6FI81	28050	TRANS	Depression_iPSYCH_2023	UKBB-PPP_Specific	NA,-		0.815886	0.815886	UKBB_PPP	UKBB_PPP	1.41869	5557	Depression Howard et all	CIAPIN1	Proteiome	BRAIN DPFC	SMR	ROS/MAP	SMR	0.184316	0.316159	0.559903		33846625	10.1038/s41593-021-00832-6	Wingo Nat Neurosci	BRAIN
CIAPIN1	Q6FI81	28050	TRANS	Depression_iPSYCH_2023	UKBB-PPP_Specific	NA,-		0.815886	0.815886	UKBB_PPP	UKBB_PPP	1.41869	5557	SCZ	CIAPIN1	Proteiome	BLOOD	SMR	eQTLGen	SMR	0.00157292	0.086548	0.9855		37415601	10.3389/fgene.2023.1191264	Gedik et all Front Genet	BLOOD
CIAPIN1	Q6FI81	28050	TRANS	Depression_iPSYCH_2023	UKBB-PPP_Specific	NA,-		0.815886	0.815886	UKBB_PPP	UKBB_PPP	1.41869	5557	MDD	CIAPIN1	Proteiome	BRAIN	SMR	BrainMeta	SMR	-0.00910388	0.0202327	0.65274		37415601	10.3389/fgene.2023.1191264	Gedik et all Front Genet	BRAIN
CIAPIN1	Q6FI81	28050	TRANS	Depression_iPSYCH_2023	UKBB-PPP_Specific	NA,-		0.815886	0.815886	UKBB_PPP	UKBB_PPP	1.41869	5557	BIP	CIAPIN1	Proteiome	BRAIN	SMR	BrainMeta	SMR	0.0850738	0.0455531	0.0618214		37415601	10.3389/fgene.2023.1191264	Gedik et all Front Genet	BRAIN
CIAPIN1	Q6FI81	28050	TRANS	Depression_iPSYCH_2023	UKBB-PPP_Specific	NA,-		0.815886	0.815886	UKBB_PPP	UKBB_PPP	1.41869	5557	SCZ	CIAPIN1	Proteiome	BRAIN	SMR	BrainMeta	SMR	0.00170614	0.0395612	0.965601		37415601	10.3389/fgene.2023.1191264	Gedik et all Front Genet	BRAIN
CIAPIN1	Q6FI81	28050	TRANS	Depression_iPSYCH_2023	UKBB-PPP_Specific	NA,-		0.815886	0.815886	UKBB_PPP	UKBB_PPP	1.41869	5557	MDD	CIAPIN1	Proteiome	BLOOD	SMR	eQTLGen	SMR	0.0464926	0.0475957	0.328657		37415601	10.3389/fgene.2023.1191264	Gedik et all Front Genet	BLOOD
CIAPIN1	Q6FI81	28050	TRANS	Depression_iPSYCH_2023	UKBB-PPP_Specific	NA,-		0.815886	0.815886	UKBB_PPP	UKBB_PPP	1.41869	5557	BIP	CIAPIN1	Proteiome	BLOOD	SMR	eQTLGen	SMR	0.125144	0.105697	0.236419		37415601	10.3389/fgene.2023.1191264	Gedik et all Front Genet	BLOOD
CIAPIN1	Q6FI81	28050	TRANS	Depression_iPSYCH_2023	UKBB-PPP_Specific	NA,-		0.815886	0.815886	UKBB_PPP	UKBB_PPP	1.41869	5557	SCZ	CIAPIN1	Transcriptome	BRAIN_DLPFC	TWAS	CMC	FUSION	-1.1428		0.253		31691811	10.1093/hmg/ddz253	Hall et al Hum Mol Genet	BRAIN
CIAPIN1	Q6FI81	28050	TRANS	Depression_iPSYCH_2023	UKBB-PPP_Specific	NA,-		0.815886	0.815886	UKBB_PPP	UKBB_PPP	1.41869	5557	SCZ.Clozuk.2018	CIAPIN1	Transcriptome	BRAIN	TWAS	PsychENCODE	FUSION	-0.44548		0.656		30545856	10.1126/science.aat8127	Gandal et all science	BRAIN
CIAPIN1	Q6FI81	28050	TRANS	Depression_iPSYCH_2023	UKBB-PPP_Specific	NA,-		0.815886	0.815886	UKBB_PPP	UKBB_PPP	1.41869	5557	BD.PGC.ruderferCell2018	CIAPIN1	Transcriptome	BRAIN	TWAS	PsychENCODE	FUSION	-0.09388		0.925205		30545856	10.1126/science.aat8127	Gandal et all science	BRAIN
CIAPIN1	Q6FI81	28050	TRANS	Depression_iPSYCH_2023	UKBB-PPP_Specific	NA,-		0.815886	0.815886	UKBB_PPP	UKBB_PPP	1.41869	5557	Depression Howard et all	CIAPIN1	Proteiome	BRAIN DPFC	PWAS	ROS/MAP	FUSION	0.2123		0.831895		33846625	10.1038/s41593-021-00832-6	Wingo Nat Neurosci	BRAIN
CIAPIN1	Q6FI81	28050	TRANS	PGC3_SCZ_NoUKB	UKBB-PPP_Specific	NA,-		0.223055	0.223055	UKBB_PPP	UKBB_PPP	0.64265	1519.23	Deepression_Wray_tall	CIAPIN1	Transcriptome	BRAIN DLPFC	MR	PsychENCODE	TwoSampleMR	-0.01	0.02	0.484		35296807	10.1038/s41380-022-01507-9	Deng et all Mol Psychiatry	BRAIN
CIAPIN1	Q6FI81	28050	TRANS	PGC3_SCZ_NoUKB	UKBB-PPP_Specific	NA,-		0.223055	0.223055	UKBB_PPP	UKBB_PPP	0.64265	1519.23	SCZ_PGC3	CIAPIN1	Transcriptome_Transcriptlvel	DLPFC	SMR	CMC+GTEX	SMR	-0.0202526	0.0308256	0.511176		35460606	10.1016/j.ajhg.2022.04.004	Jiang eet all Am J Hum Genet	BRAIN
CIAPIN1	Q6FI81	28050	TRANS	PGC3_SCZ_NoUKB	UKBB-PPP_Specific	NA,-		0.223055	0.223055	UKBB_PPP	UKBB_PPP	0.64265	1519.23	SCZ_PGC3	CIAPIN1	Transcriptome_Transcriptlvel	DLPFC	SMR	CMC+GTEX	SMR	0.00761217	0.0331303	0.818275		35460606	10.1016/j.ajhg.2022.04.004	Jiang eet all Am J Hum Genet	BRAIN
CIAPIN1	Q6FI81	28050	TRANS	PGC3_SCZ_NoUKB	UKBB-PPP_Specific	NA,-		0.223055	0.223055	UKBB_PPP	UKBB_PPP	0.64265	1519.23	SCZ.Clozuk.2018	CIAPIN1	Transcriptome	BRAIN	SMR	PsychENCODE	SMR	0.0134293	0.0353818	0.704		30545856	10.1126/science.aat8127	Gandal et all science	BRAIN
CIAPIN1	Q6FI81	28050	TRANS	PGC3_SCZ_NoUKB	UKBB-PPP_Specific	NA,-		0.223055	0.223055	UKBB_PPP	UKBB_PPP	0.64265	1519.23	BD.PGC.ruderferCell2018	CIAPIN1	Transcriptome	BRAIN	SMR	PsychENCODE	SMR	0.0212311	0.0531465	0.689538		30545856	10.1126/science.aat8127	Gandal et all science	BRAIN
CIAPIN1	Q6FI81	28050	TRANS	PGC3_SCZ_NoUKB	UKBB-PPP_Specific	NA,-		0.223055	0.223055	UKBB_PPP	UKBB_PPP	0.64265	1519.23	Depression Howard et all	CIAPIN1	Proteiome	BRAIN DPFC	SMR	ROS/MAP	SMR	0.184316	0.316159	0.559903		33846625	10.1038/s41593-021-00832-6	Wingo Nat Neurosci	BRAIN
CIAPIN1	Q6FI81	28050	TRANS	PGC3_SCZ_NoUKB	UKBB-PPP_Specific	NA,-		0.223055	0.223055	UKBB_PPP	UKBB_PPP	0.64265	1519.23	SCZ	CIAPIN1	Proteiome	BLOOD	SMR	eQTLGen	SMR	0.00157292	0.086548	0.9855		37415601	10.3389/fgene.2023.1191264	Gedik et all Front Genet	BLOOD
CIAPIN1	Q6FI81	28050	TRANS	PGC3_SCZ_NoUKB	UKBB-PPP_Specific	NA,-		0.223055	0.223055	UKBB_PPP	UKBB_PPP	0.64265	1519.23	MDD	CIAPIN1	Proteiome	BRAIN	SMR	BrainMeta	SMR	-0.00910388	0.0202327	0.65274		37415601	10.3389/fgene.2023.1191264	Gedik et all Front Genet	BRAIN
CIAPIN1	Q6FI81	28050	TRANS	PGC3_SCZ_NoUKB	UKBB-PPP_Specific	NA,-		0.223055	0.223055	UKBB_PPP	UKBB_PPP	0.64265	1519.23	BIP	CIAPIN1	Proteiome	BRAIN	SMR	BrainMeta	SMR	0.0850738	0.0455531	0.0618214		37415601	10.3389/fgene.2023.1191264	Gedik et all Front Genet	BRAIN
CIAPIN1	Q6FI81	28050	TRANS	PGC3_SCZ_NoUKB	UKBB-PPP_Specific	NA,-		0.223055	0.223055	UKBB_PPP	UKBB_PPP	0.64265	1519.23	SCZ	CIAPIN1	Proteiome	BRAIN	SMR	BrainMeta	SMR	0.00170614	0.0395612	0.965601		37415601	10.3389/fgene.2023.1191264	Gedik et all Front Genet	BRAIN
CIAPIN1	Q6FI81	28050	TRANS	PGC3_SCZ_NoUKB	UKBB-PPP_Specific	NA,-		0.223055	0.223055	UKBB_PPP	UKBB_PPP	0.64265	1519.23	MDD	CIAPIN1	Proteiome	BLOOD	SMR	eQTLGen	SMR	0.0464926	0.0475957	0.328657		37415601	10.3389/fgene.2023.1191264	Gedik et all Front Genet	BLOOD
CIAPIN1	Q6FI81	28050	TRANS	PGC3_SCZ_NoUKB	UKBB-PPP_Specific	NA,-		0.223055	0.223055	UKBB_PPP	UKBB_PPP	0.64265	1519.23	BIP	CIAPIN1	Proteiome	BLOOD	SMR	eQTLGen	SMR	0.125144	0.105697	0.236419		37415601	10.3389/fgene.2023.1191264	Gedik et all Front Genet	BLOOD
CIAPIN1	Q6FI81	28050	TRANS	PGC3_SCZ_NoUKB	UKBB-PPP_Specific	NA,-		0.223055	0.223055	UKBB_PPP	UKBB_PPP	0.64265	1519.23	SCZ	CIAPIN1	Transcriptome	BRAIN_DLPFC	TWAS	CMC	FUSION	-1.1428		0.253		31691811	10.1093/hmg/ddz253	Hall et al Hum Mol Genet	BRAIN
CIAPIN1	Q6FI81	28050	TRANS	PGC3_SCZ_NoUKB	UKBB-PPP_Specific	NA,-		0.223055	0.223055	UKBB_PPP	UKBB_PPP	0.64265	1519.23	SCZ.Clozuk.2018	CIAPIN1	Transcriptome	BRAIN	TWAS	PsychENCODE	FUSION	-0.44548		0.656		30545856	10.1126/science.aat8127	Gandal et all science	BRAIN
CIAPIN1	Q6FI81	28050	TRANS	PGC3_SCZ_NoUKB	UKBB-PPP_Specific	NA,-		0.223055	0.223055	UKBB_PPP	UKBB_PPP	0.64265	1519.23	BD.PGC.ruderferCell2018	CIAPIN1	Transcriptome	BRAIN	TWAS	PsychENCODE	FUSION	-0.09388		0.925205		30545856	10.1126/science.aat8127	Gandal et all science	BRAIN
CIAPIN1	Q6FI81	28050	TRANS	PGC3_SCZ_NoUKB	UKBB-PPP_Specific	NA,-		0.223055	0.223055	UKBB_PPP	UKBB_PPP	0.64265	1519.23	Depression Howard et all	CIAPIN1	Proteiome	BRAIN DPFC	PWAS	ROS/MAP	FUSION	0.2123		0.831895		33846625	10.1038/s41593-021-00832-6	Wingo Nat Neurosci	BRAIN
CILP	O75339	1980	CIS	PGC3_SCZ_NoUKB	UKBB-PPP_Specific	NA,-		0.0638855	0.0638855	UKBB_PPP	UKBB_PPP	0.471013	238.804	SCZ	CILP	Proteiome	BLOOD	SMR	eQTLGen	SMR	0.0907137	0.0777741	0.243463		37415601	10.3389/fgene.2023.1191264	Gedik et all Front Genet	BLOOD
CILP	O75339	1980	CIS	PGC3_SCZ_NoUKB	UKBB-PPP_Specific	NA,-		0.0638855	0.0638855	UKBB_PPP	UKBB_PPP	0.471013	238.804	MDD	CILP	Proteiome	BLOOD	SMR	eQTLGen	SMR	0.00264092	0.041375	0.949106		37415601	10.3389/fgene.2023.1191264	Gedik et all Front Genet	BLOOD
CILP	O75339	1980	CIS	PGC3_SCZ_NoUKB	UKBB-PPP_Specific	NA,-		0.0638855	0.0638855	UKBB_PPP	UKBB_PPP	0.471013	238.804	BIP	CILP	Proteiome	BLOOD	SMR	eQTLGen	SMR	-0.0642912	0.0890456	0.470293		37415601	10.3389/fgene.2023.1191264	Gedik et all Front Genet	BLOOD
CILP	O75339	1980	CIS	Cognition_Meta	UKBB-PPP_Specific	NA,+		0.229982	0.229982	UKBB_PPP	UKBB_PPP	0.900183	859.674	SCZ	CILP	Proteiome	BLOOD	SMR	eQTLGen	SMR	0.0907137	0.0777741	0.243463		37415601	10.3389/fgene.2023.1191264	Gedik et all Front Genet	BLOOD
CILP	O75339	1980	CIS	Cognition_Meta	UKBB-PPP_Specific	NA,+		0.229982	0.229982	UKBB_PPP	UKBB_PPP	0.900183	859.674	MDD	CILP	Proteiome	BLOOD	SMR	eQTLGen	SMR	0.00264092	0.041375	0.949106		37415601	10.3389/fgene.2023.1191264	Gedik et all Front Genet	BLOOD
CILP	O75339	1980	CIS	Cognition_Meta	UKBB-PPP_Specific	NA,+		0.229982	0.229982	UKBB_PPP	UKBB_PPP	0.900183	859.674	BIP	CILP	Proteiome	BLOOD	SMR	eQTLGen	SMR	-0.0642912	0.0890456	0.470293		37415601	10.3389/fgene.2023.1191264	Gedik et all Front Genet	BLOOD
CILP	O75339	1980	CIS	Depression_iPSYCH_2023	UKBB-PPP_Specific	NA,-		0.168606	0.168606	UKBB_PPP	UKBB_PPP	0.913403	630.248	SCZ	CILP	Proteiome	BLOOD	SMR	eQTLGen	SMR	0.0907137	0.0777741	0.243463		37415601	10.3389/fgene.2023.1191264	Gedik et all Front Genet	BLOOD
CILP	O75339	1980	CIS	Depression_iPSYCH_2023	UKBB-PPP_Specific	NA,-		0.168606	0.168606	UKBB_PPP	UKBB_PPP	0.913403	630.248	MDD	CILP	Proteiome	BLOOD	SMR	eQTLGen	SMR	0.00264092	0.041375	0.949106		37415601	10.3389/fgene.2023.1191264	Gedik et all Front Genet	BLOOD
CILP	O75339	1980	CIS	Depression_iPSYCH_2023	UKBB-PPP_Specific	NA,-		0.168606	0.168606	UKBB_PPP	UKBB_PPP	0.913403	630.248	BIP	CILP	Proteiome	BLOOD	SMR	eQTLGen	SMR	-0.0642912	0.0890456	0.470293		37415601	10.3389/fgene.2023.1191264	Gedik et all Front Genet	BLOOD
CILP	O75339	1980	CIS	BIP_PGC3_noukb	UKBB-PPP_Specific	NA,-		0.701322	0.701322	UKBB_PPP	UKBB_PPP	1.28507	2621.54	SCZ	CILP	Proteiome	BLOOD	SMR	eQTLGen	SMR	0.0907137	0.0777741	0.243463		37415601	10.3389/fgene.2023.1191264	Gedik et all Front Genet	BLOOD
CILP	O75339	1980	CIS	BIP_PGC3_noukb	UKBB-PPP_Specific	NA,-		0.701322	0.701322	UKBB_PPP	UKBB_PPP	1.28507	2621.54	MDD	CILP	Proteiome	BLOOD	SMR	eQTLGen	SMR	0.00264092	0.041375	0.949106		37415601	10.3389/fgene.2023.1191264	Gedik et all Front Genet	BLOOD
CILP	O75339	1980	CIS	BIP_PGC3_noukb	UKBB-PPP_Specific	NA,-		0.701322	0.701322	UKBB_PPP	UKBB_PPP	1.28507	2621.54	BIP	CILP	Proteiome	BLOOD	SMR	eQTLGen	SMR	-0.0642912	0.0890456	0.470293		37415601	10.3389/fgene.2023.1191264	Gedik et all Front Genet	BLOOD
CILP	O75339	1980	TRANS	Depression_iPSYCH_2023	BOTH	+,+	0.671663	0.319533	0.966423	DECODE	UKBB_PPP	1.49989	2176.34	SCZ	CILP	Proteiome	BLOOD	SMR	eQTLGen	SMR	0.0907137	0.0777741	0.243463		37415601	10.3389/fgene.2023.1191264	Gedik et all Front Genet	BLOOD
CILP	O75339	1980	TRANS	Depression_iPSYCH_2023	BOTH	+,+	0.671663	0.319533	0.966423	DECODE	UKBB_PPP	1.49989	2176.34	MDD	CILP	Proteiome	BLOOD	SMR	eQTLGen	SMR	0.00264092	0.041375	0.949106		37415601	10.3389/fgene.2023.1191264	Gedik et all Front Genet	BLOOD
CILP	O75339	1980	TRANS	Depression_iPSYCH_2023	BOTH	+,+	0.671663	0.319533	0.966423	DECODE	UKBB_PPP	1.49989	2176.34	BIP	CILP	Proteiome	BLOOD	SMR	eQTLGen	SMR	-0.0642912	0.0890456	0.470293		37415601	10.3389/fgene.2023.1191264	Gedik et all Front Genet	BLOOD
CILP2	Q8IUL8	24213	CIS	PGC3_SCZ_NoUKB	DECODE_Specific	+,NA		2.44838e-06	2.44838e-06	DECODE	DECODE	0.000234668	0.00915205	bipolar disorder	CILP2	Proteiome	CORTEX	MR	MetaBrain	TwoSampleMR	0.373626	0.0776511	1.49727e-06		36823318	10.1038/s41588-023-01300-6	Klein et all Nat Genet	BRAIN
CILP2	Q8IUL8	24213	CIS	PGC3_SCZ_NoUKB	DECODE_Specific	+,NA		2.44838e-06	2.44838e-06	DECODE	DECODE	0.000234668	0.00915205	SCZ PGC wave3	CILP2	Transcriptome	GTEX HIPPOCAMPUS	JTI	GTEx	JTI	1.95		5.83e-13		34628600	10.1038/s41588-020-0706-2	Zhou et all Mol Neurobiol	BRAIN
CILP2	Q8IUL8	24213	CIS	PGC3_SCZ_NoUKB	DECODE_Specific	+,NA		2.44838e-06	2.44838e-06	DECODE	DECODE	0.000234668	0.00915205	SCZ	CILP2	Proteiome	BLOOD	SMR	deCODE	SMR	0.524368	0.112004	2.85e-06		37415601	10.3389/fgene.2023.1191264	Gedik et all Front Genet	BLOOD
CILP2	Q8IUL8	24213	CIS	PGC3_SCZ_NoUKB	DECODE_Specific	+,NA		2.44838e-06	2.44838e-06	DECODE	DECODE	0.000234668	0.00915205	MDD	CILP2	Proteiome	BLOOD	SMR	deCODE	SMR	-0.0545775	0.0513367	0.287724		37415601	10.3389/fgene.2023.1191264	Gedik et all Front Genet	BLOOD
CILP2	Q8IUL8	24213	CIS	PGC3_SCZ_NoUKB	DECODE_Specific	+,NA		2.44838e-06	2.44838e-06	DECODE	DECODE	0.000234668	0.00915205	BIP	CILP2	Proteiome	BLOOD	SMR	deCODE	SMR	0.52289	0.119828	1.28e-05		37415601	10.3389/fgene.2023.1191264	Gedik et all Front Genet	BLOOD
CILP2	Q8IUL8	24213	CIS	PGC3_SCZ_NoUKB	DECODE_Specific	+,NA		2.44838e-06	2.44838e-06	DECODE	DECODE	0.000234668	0.00915205	SCZ	CILP2	Transcriptome	TW_BRAIN_CAUDATE_BASAL_GANGLIA	TWAS	TW_Brain_Caudate_basal_ganglia		0.184824		4.13142e-09		31086352	10.1038/s41588-019-0409-8	R_Gamazon et al Nat Genet	BRAIN
CILP2	Q8IUL8	24213	CIS	PGC3_SCZ_NoUKB	DECODE_Specific	+,NA		2.44838e-06	2.44838e-06	DECODE	DECODE	0.000234668	0.00915205	SCZ.Clozuk.2018	CILP2	Transcriptome	BRAIN	TWAS	PsychENCODE	FUSION	0.1396		0.889		30545856	10.1126/science.aat8127	Gandal et all science	BRAIN
CILP2	Q8IUL8	24213	CIS	PGC3_SCZ_NoUKB	DECODE_Specific	+,NA		2.44838e-06	2.44838e-06	DECODE	DECODE	0.000234668	0.00915205	BD.PGC.ruderferCell2018	CILP2	Transcriptome	BRAIN	TWAS	PsychENCODE	FUSION	3.99472		6.48e-05		30545856	10.1126/science.aat8127	Gandal et all science	BRAIN
CILP2	Q8IUL8	24213	CIS	PGC3_SCZ_NoUKB	DECODE_Specific	+,NA		2.44838e-06	2.44838e-06	DECODE	DECODE	0.000234668	0.00915205	SCZ_PGC2	CILP2	Transcriptome	SUBCUTANEOUS ADIPOSE TISSUE	TWAS	METSIM		4.5405		5.6121e-06		29632383	10.1038/s41588-018-0092-1	Gusev eet all Nat Genet	SUBCUTANEOUS ADIPOSE TISSUE
CILP2	Q8IUL8	24213	CIS	PGC3_SCZ_NoUKB	DECODE_Specific	+,NA		2.44838e-06	2.44838e-06	DECODE	DECODE	0.000234668	0.00915205	bipolar disorder	CILP2	Transcriptome	CORTEX	COLOC	MetaBrain	coloc				0.679838	36823318	10.1038/s41588-023-01300-6	Klein et all Nat Genet	BRAIN
CILP2	Q8IUL8	24213	CIS	PGC3_SCZ_NoUKB	DECODE_Specific	+,NA		2.44838e-06	2.44838e-06	DECODE	DECODE	0.000234668	0.00915205	Bipolar_Disorder_Type1	CILP2	Transcriptome	Brain_Caudate_basal_ganglia	TWAS	GTeX	FUSION			1.6e-07		35912095	10.3389/fcell.2022.956265	Huang Y et al	Brain
CILP2	Q8IUL8	24213	CIS	PGC3_SCZ_NoUKB	DECODE_Specific	+,NA		2.44838e-06	2.44838e-06	DECODE	DECODE	0.000234668	0.00915205	Bipolar_Disorder_Type1	CILP2	Transcriptome	Brain_Caudate_basal_ganglia	TWAS	GTeX	FUSION			1.6e-07		35912095	10.3389/fcell.2022.956265	Huang Y et al	Brain
CILP2	Q8IUL8	24213	CIS	PGC3_SCZ_NoUKB	DECODE_Specific	+,NA		2.44838e-06	2.44838e-06	DECODE	DECODE	0.000234668	0.00915205	Bipolar_Disorder_Type1	CILP2	Transcriptome	Brain_Putamen_basal_ganglia	TWAS	GTeX	FUSION			1.67e-07		35912095	10.3389/fcell.2022.956265	Huang Y et al	Brain
CILP2	Q8IUL8	24213	CIS	PGC3_SCZ_NoUKB	DECODE_Specific	+,NA		2.44838e-06	2.44838e-06	DECODE	DECODE	0.000234668	0.00915205	Bipolar_Disorder_Type2	CILP2	Transcriptome	Brain_Caudate_basal_ganglia	TWAS	GTeX	FUSION			9.32e-05		35912095	10.3389/fcell.2022.956265	Huang Y et al	Brain
CILP2	Q8IUL8	24213	CIS	PGC3_SCZ_NoUKB	DECODE_Specific	+,NA		2.44838e-06	2.44838e-06	DECODE	DECODE	0.000234668	0.00915205	Bipolar_Disorder_Type2	CILP2	Transcriptome	Brain_Putamen_basal_ganglia	TWAS	GTeX	FUSION			0.000178		35912095	10.3389/fcell.2022.956265	Huang Y et al	Brain
CILP2	Q8IUL8	24213	CIS	PGC3_SCZ_NoUKB	DECODE_Specific	+,NA		2.44838e-06	2.44838e-06	DECODE	DECODE	0.000234668	0.00915205	Schizophrenia	CILP2	Transcriptome	GTEx Artery, aorta	SMR	GTEx Artery, aorta	SMR	0.110546	0.027184	4.76998e-05		28552197	10.1016/j.ajhg.2017.04.016	Hauberg ME et al	Multitissue
CILP2	Q8IUL8	24213	CIS	PGC3_SCZ_NoUKB	DECODE_Specific	+,NA		2.44838e-06	2.44838e-06	DECODE	DECODE	0.000234668	0.00915205	Schizophrenia	CILP2	Transcriptome	brain caudate nucleus	TWAS	Gtex	Fusion			2.84837e-07		36319771	10.1038/s41593-022-01182-7	Benjamin KJM	brain caudate nucleus
CILP2	Q8IUL8	24213	CIS	PGC3_SCZ_NoUKB	DECODE_Specific	+,NA		2.44838e-06	2.44838e-06	DECODE	DECODE	0.000234668	0.00915205	Schizophrenia	CILP2	Transcriptome	brain caudate nucleus	SMR	Gtex	SMR	0.127825	0.0314133	4.71883e-05		36319771	10.1038/s41593-022-01182-7	Benjamin KJM	brain caudate nucleus
CILP2	Q8IUL8	24213	CIS	BIP_PGC3_noukb	DECODE_Specific	+,NA		1.53901e-05	1.53901e-05	DECODE	DECODE	0.00319601	0.0575281	bipolar disorder	CILP2	Proteiome	CORTEX	MR	MetaBrain	TwoSampleMR	0.373626	0.0776511	1.49727e-06		36823318	10.1038/s41588-023-01300-6	Klein et all Nat Genet	BRAIN
CILP2	Q8IUL8	24213	CIS	BIP_PGC3_noukb	DECODE_Specific	+,NA		1.53901e-05	1.53901e-05	DECODE	DECODE	0.00319601	0.0575281	SCZ PGC wave3	CILP2	Transcriptome	GTEX HIPPOCAMPUS	JTI	GTEx	JTI	1.95		5.83e-13		34628600	10.1038/s41588-020-0706-2	Zhou et all Mol Neurobiol	BRAIN
CILP2	Q8IUL8	24213	CIS	BIP_PGC3_noukb	DECODE_Specific	+,NA		1.53901e-05	1.53901e-05	DECODE	DECODE	0.00319601	0.0575281	SCZ	CILP2	Proteiome	BLOOD	SMR	deCODE	SMR	0.524368	0.112004	2.85e-06		37415601	10.3389/fgene.2023.1191264	Gedik et all Front Genet	BLOOD
CILP2	Q8IUL8	24213	CIS	BIP_PGC3_noukb	DECODE_Specific	+,NA		1.53901e-05	1.53901e-05	DECODE	DECODE	0.00319601	0.0575281	MDD	CILP2	Proteiome	BLOOD	SMR	deCODE	SMR	-0.0545775	0.0513367	0.287724		37415601	10.3389/fgene.2023.1191264	Gedik et all Front Genet	BLOOD
CILP2	Q8IUL8	24213	CIS	BIP_PGC3_noukb	DECODE_Specific	+,NA		1.53901e-05	1.53901e-05	DECODE	DECODE	0.00319601	0.0575281	BIP	CILP2	Proteiome	BLOOD	SMR	deCODE	SMR	0.52289	0.119828	1.28e-05		37415601	10.3389/fgene.2023.1191264	Gedik et all Front Genet	BLOOD
CILP2	Q8IUL8	24213	CIS	BIP_PGC3_noukb	DECODE_Specific	+,NA		1.53901e-05	1.53901e-05	DECODE	DECODE	0.00319601	0.0575281	SCZ	CILP2	Transcriptome	TW_BRAIN_CAUDATE_BASAL_GANGLIA	TWAS	TW_Brain_Caudate_basal_ganglia		0.184824		4.13142e-09		31086352	10.1038/s41588-019-0409-8	R_Gamazon et al Nat Genet	BRAIN
CILP2	Q8IUL8	24213	CIS	BIP_PGC3_noukb	DECODE_Specific	+,NA		1.53901e-05	1.53901e-05	DECODE	DECODE	0.00319601	0.0575281	SCZ.Clozuk.2018	CILP2	Transcriptome	BRAIN	TWAS	PsychENCODE	FUSION	0.1396		0.889		30545856	10.1126/science.aat8127	Gandal et all science	BRAIN
CILP2	Q8IUL8	24213	CIS	BIP_PGC3_noukb	DECODE_Specific	+,NA		1.53901e-05	1.53901e-05	DECODE	DECODE	0.00319601	0.0575281	BD.PGC.ruderferCell2018	CILP2	Transcriptome	BRAIN	TWAS	PsychENCODE	FUSION	3.99472		6.48e-05		30545856	10.1126/science.aat8127	Gandal et all science	BRAIN
CILP2	Q8IUL8	24213	CIS	BIP_PGC3_noukb	DECODE_Specific	+,NA		1.53901e-05	1.53901e-05	DECODE	DECODE	0.00319601	0.0575281	SCZ_PGC2	CILP2	Transcriptome	SUBCUTANEOUS ADIPOSE TISSUE	TWAS	METSIM		4.5405		5.6121e-06		29632383	10.1038/s41588-018-0092-1	Gusev eet all Nat Genet	SUBCUTANEOUS ADIPOSE TISSUE
CILP2	Q8IUL8	24213	CIS	BIP_PGC3_noukb	DECODE_Specific	+,NA		1.53901e-05	1.53901e-05	DECODE	DECODE	0.00319601	0.0575281	bipolar disorder	CILP2	Transcriptome	CORTEX	COLOC	MetaBrain	coloc				0.679838	36823318	10.1038/s41588-023-01300-6	Klein et all Nat Genet	BRAIN
CILP2	Q8IUL8	24213	CIS	BIP_PGC3_noukb	DECODE_Specific	+,NA		1.53901e-05	1.53901e-05	DECODE	DECODE	0.00319601	0.0575281	Bipolar_Disorder_Type1	CILP2	Transcriptome	Brain_Caudate_basal_ganglia	TWAS	GTeX	FUSION			1.6e-07		35912095	10.3389/fcell.2022.956265	Huang Y et al	Brain
CILP2	Q8IUL8	24213	CIS	BIP_PGC3_noukb	DECODE_Specific	+,NA		1.53901e-05	1.53901e-05	DECODE	DECODE	0.00319601	0.0575281	Bipolar_Disorder_Type1	CILP2	Transcriptome	Brain_Caudate_basal_ganglia	TWAS	GTeX	FUSION			1.6e-07		35912095	10.3389/fcell.2022.956265	Huang Y et al	Brain
CILP2	Q8IUL8	24213	CIS	BIP_PGC3_noukb	DECODE_Specific	+,NA		1.53901e-05	1.53901e-05	DECODE	DECODE	0.00319601	0.0575281	Bipolar_Disorder_Type1	CILP2	Transcriptome	Brain_Putamen_basal_ganglia	TWAS	GTeX	FUSION			1.67e-07		35912095	10.3389/fcell.2022.956265	Huang Y et al	Brain
CILP2	Q8IUL8	24213	CIS	BIP_PGC3_noukb	DECODE_Specific	+,NA		1.53901e-05	1.53901e-05	DECODE	DECODE	0.00319601	0.0575281	Bipolar_Disorder_Type2	CILP2	Transcriptome	Brain_Caudate_basal_ganglia	TWAS	GTeX	FUSION			9.32e-05		35912095	10.3389/fcell.2022.956265	Huang Y et al	Brain
CILP2	Q8IUL8	24213	CIS	BIP_PGC3_noukb	DECODE_Specific	+,NA		1.53901e-05	1.53901e-05	DECODE	DECODE	0.00319601	0.0575281	Bipolar_Disorder_Type2	CILP2	Transcriptome	Brain_Putamen_basal_ganglia	TWAS	GTeX	FUSION			0.000178		35912095	10.3389/fcell.2022.956265	Huang Y et al	Brain
CILP2	Q8IUL8	24213	CIS	BIP_PGC3_noukb	DECODE_Specific	+,NA		1.53901e-05	1.53901e-05	DECODE	DECODE	0.00319601	0.0575281	Schizophrenia	CILP2	Transcriptome	GTEx Artery, aorta	SMR	GTEx Artery, aorta	SMR	0.110546	0.027184	4.76998e-05		28552197	10.1016/j.ajhg.2017.04.016	Hauberg ME et al	Multitissue
CILP2	Q8IUL8	24213	CIS	BIP_PGC3_noukb	DECODE_Specific	+,NA		1.53901e-05	1.53901e-05	DECODE	DECODE	0.00319601	0.0575281	Schizophrenia	CILP2	Transcriptome	brain caudate nucleus	TWAS	Gtex	Fusion			2.84837e-07		36319771	10.1038/s41593-022-01182-7	Benjamin KJM	brain caudate nucleus
CILP2	Q8IUL8	24213	CIS	BIP_PGC3_noukb	DECODE_Specific	+,NA		1.53901e-05	1.53901e-05	DECODE	DECODE	0.00319601	0.0575281	Schizophrenia	CILP2	Transcriptome	brain caudate nucleus	SMR	Gtex	SMR	0.127825	0.0314133	4.71883e-05		36319771	10.1038/s41593-022-01182-7	Benjamin KJM	brain caudate nucleus
CILP2	Q8IUL8	24213	CIS	Depression_iPSYCH_2023	DECODE_Specific	-,NA		0.0425008	0.0425008	DECODE	DECODE	0.590588	158.868	bipolar disorder	CILP2	Proteiome	CORTEX	MR	MetaBrain	TwoSampleMR	0.373626	0.0776511	1.49727e-06		36823318	10.1038/s41588-023-01300-6	Klein et all Nat Genet	BRAIN
CILP2	Q8IUL8	24213	CIS	Depression_iPSYCH_2023	DECODE_Specific	-,NA		0.0425008	0.0425008	DECODE	DECODE	0.590588	158.868	SCZ PGC wave3	CILP2	Transcriptome	GTEX HIPPOCAMPUS	JTI	GTEx	JTI	1.95		5.83e-13		34628600	10.1038/s41588-020-0706-2	Zhou et all Mol Neurobiol	BRAIN
CILP2	Q8IUL8	24213	CIS	Depression_iPSYCH_2023	DECODE_Specific	-,NA		0.0425008	0.0425008	DECODE	DECODE	0.590588	158.868	SCZ	CILP2	Proteiome	BLOOD	SMR	deCODE	SMR	0.524368	0.112004	2.85e-06		37415601	10.3389/fgene.2023.1191264	Gedik et all Front Genet	BLOOD
CILP2	Q8IUL8	24213	CIS	Depression_iPSYCH_2023	DECODE_Specific	-,NA		0.0425008	0.0425008	DECODE	DECODE	0.590588	158.868	MDD	CILP2	Proteiome	BLOOD	SMR	deCODE	SMR	-0.0545775	0.0513367	0.287724		37415601	10.3389/fgene.2023.1191264	Gedik et all Front Genet	BLOOD
CILP2	Q8IUL8	24213	CIS	Depression_iPSYCH_2023	DECODE_Specific	-,NA		0.0425008	0.0425008	DECODE	DECODE	0.590588	158.868	BIP	CILP2	Proteiome	BLOOD	SMR	deCODE	SMR	0.52289	0.119828	1.28e-05		37415601	10.3389/fgene.2023.1191264	Gedik et all Front Genet	BLOOD
CILP2	Q8IUL8	24213	CIS	Depression_iPSYCH_2023	DECODE_Specific	-,NA		0.0425008	0.0425008	DECODE	DECODE	0.590588	158.868	SCZ	CILP2	Transcriptome	TW_BRAIN_CAUDATE_BASAL_GANGLIA	TWAS	TW_Brain_Caudate_basal_ganglia		0.184824		4.13142e-09		31086352	10.1038/s41588-019-0409-8	R_Gamazon et al Nat Genet	BRAIN
CILP2	Q8IUL8	24213	CIS	Depression_iPSYCH_2023	DECODE_Specific	-,NA		0.0425008	0.0425008	DECODE	DECODE	0.590588	158.868	SCZ.Clozuk.2018	CILP2	Transcriptome	BRAIN	TWAS	PsychENCODE	FUSION	0.1396		0.889		30545856	10.1126/science.aat8127	Gandal et all science	BRAIN
CILP2	Q8IUL8	24213	CIS	Depression_iPSYCH_2023	DECODE_Specific	-,NA		0.0425008	0.0425008	DECODE	DECODE	0.590588	158.868	BD.PGC.ruderferCell2018	CILP2	Transcriptome	BRAIN	TWAS	PsychENCODE	FUSION	3.99472		6.48e-05		30545856	10.1126/science.aat8127	Gandal et all science	BRAIN
CILP2	Q8IUL8	24213	CIS	Depression_iPSYCH_2023	DECODE_Specific	-,NA		0.0425008	0.0425008	DECODE	DECODE	0.590588	158.868	SCZ_PGC2	CILP2	Transcriptome	SUBCUTANEOUS ADIPOSE TISSUE	TWAS	METSIM		4.5405		5.6121e-06		29632383	10.1038/s41588-018-0092-1	Gusev eet all Nat Genet	SUBCUTANEOUS ADIPOSE TISSUE
CILP2	Q8IUL8	24213	CIS	Depression_iPSYCH_2023	DECODE_Specific	-,NA		0.0425008	0.0425008	DECODE	DECODE	0.590588	158.868	bipolar disorder	CILP2	Transcriptome	CORTEX	COLOC	MetaBrain	coloc				0.679838	36823318	10.1038/s41588-023-01300-6	Klein et all Nat Genet	BRAIN
CILP2	Q8IUL8	24213	CIS	Depression_iPSYCH_2023	DECODE_Specific	-,NA		0.0425008	0.0425008	DECODE	DECODE	0.590588	158.868	Bipolar_Disorder_Type1	CILP2	Transcriptome	Brain_Caudate_basal_ganglia	TWAS	GTeX	FUSION			1.6e-07		35912095	10.3389/fcell.2022.956265	Huang Y et al	Brain
CILP2	Q8IUL8	24213	CIS	Depression_iPSYCH_2023	DECODE_Specific	-,NA		0.0425008	0.0425008	DECODE	DECODE	0.590588	158.868	Bipolar_Disorder_Type1	CILP2	Transcriptome	Brain_Caudate_basal_ganglia	TWAS	GTeX	FUSION			1.6e-07		35912095	10.3389/fcell.2022.956265	Huang Y et al	Brain
CILP2	Q8IUL8	24213	CIS	Depression_iPSYCH_2023	DECODE_Specific	-,NA		0.0425008	0.0425008	DECODE	DECODE	0.590588	158.868	Bipolar_Disorder_Type1	CILP2	Transcriptome	Brain_Putamen_basal_ganglia	TWAS	GTeX	FUSION			1.67e-07		35912095	10.3389/fcell.2022.956265	Huang Y et al	Brain
CILP2	Q8IUL8	24213	CIS	Depression_iPSYCH_2023	DECODE_Specific	-,NA		0.0425008	0.0425008	DECODE	DECODE	0.590588	158.868	Bipolar_Disorder_Type2	CILP2	Transcriptome	Brain_Caudate_basal_ganglia	TWAS	GTeX	FUSION			9.32e-05		35912095	10.3389/fcell.2022.956265	Huang Y et al	Brain
CILP2	Q8IUL8	24213	CIS	Depression_iPSYCH_2023	DECODE_Specific	-,NA		0.0425008	0.0425008	DECODE	DECODE	0.590588	158.868	Bipolar_Disorder_Type2	CILP2	Transcriptome	Brain_Putamen_basal_ganglia	TWAS	GTeX	FUSION			0.000178		35912095	10.3389/fcell.2022.956265	Huang Y et al	Brain
CILP2	Q8IUL8	24213	CIS	Depression_iPSYCH_2023	DECODE_Specific	-,NA		0.0425008	0.0425008	DECODE	DECODE	0.590588	158.868	Schizophrenia	CILP2	Transcriptome	GTEx Artery, aorta	SMR	GTEx Artery, aorta	SMR	0.110546	0.027184	4.76998e-05		28552197	10.1016/j.ajhg.2017.04.016	Hauberg ME et al	Multitissue
CILP2	Q8IUL8	24213	CIS	Depression_iPSYCH_2023	DECODE_Specific	-,NA		0.0425008	0.0425008	DECODE	DECODE	0.590588	158.868	Schizophrenia	CILP2	Transcriptome	brain caudate nucleus	TWAS	Gtex	Fusion			2.84837e-07		36319771	10.1038/s41593-022-01182-7	Benjamin KJM	brain caudate nucleus
CILP2	Q8IUL8	24213	CIS	Depression_iPSYCH_2023	DECODE_Specific	-,NA		0.0425008	0.0425008	DECODE	DECODE	0.590588	158.868	Schizophrenia	CILP2	Transcriptome	brain caudate nucleus	SMR	Gtex	SMR	0.127825	0.0314133	4.71883e-05		36319771	10.1038/s41593-022-01182-7	Benjamin KJM	brain caudate nucleus
CILP2	Q8IUL8	24213	CIS	Cognition_Meta	DECODE_Specific	+,NA		0.282831	0.282831	DECODE	DECODE	0.962862	1057.22	bipolar disorder	CILP2	Proteiome	CORTEX	MR	MetaBrain	TwoSampleMR	0.373626	0.0776511	1.49727e-06		36823318	10.1038/s41588-023-01300-6	Klein et all Nat Genet	BRAIN
CILP2	Q8IUL8	24213	CIS	Cognition_Meta	DECODE_Specific	+,NA		0.282831	0.282831	DECODE	DECODE	0.962862	1057.22	SCZ PGC wave3	CILP2	Transcriptome	GTEX HIPPOCAMPUS	JTI	GTEx	JTI	1.95		5.83e-13		34628600	10.1038/s41588-020-0706-2	Zhou et all Mol Neurobiol	BRAIN
CILP2	Q8IUL8	24213	CIS	Cognition_Meta	DECODE_Specific	+,NA		0.282831	0.282831	DECODE	DECODE	0.962862	1057.22	SCZ	CILP2	Proteiome	BLOOD	SMR	deCODE	SMR	0.524368	0.112004	2.85e-06		37415601	10.3389/fgene.2023.1191264	Gedik et all Front Genet	BLOOD
CILP2	Q8IUL8	24213	CIS	Cognition_Meta	DECODE_Specific	+,NA		0.282831	0.282831	DECODE	DECODE	0.962862	1057.22	MDD	CILP2	Proteiome	BLOOD	SMR	deCODE	SMR	-0.0545775	0.0513367	0.287724		37415601	10.3389/fgene.2023.1191264	Gedik et all Front Genet	BLOOD
CILP2	Q8IUL8	24213	CIS	Cognition_Meta	DECODE_Specific	+,NA		0.282831	0.282831	DECODE	DECODE	0.962862	1057.22	BIP	CILP2	Proteiome	BLOOD	SMR	deCODE	SMR	0.52289	0.119828	1.28e-05		37415601	10.3389/fgene.2023.1191264	Gedik et all Front Genet	BLOOD
CILP2	Q8IUL8	24213	CIS	Cognition_Meta	DECODE_Specific	+,NA		0.282831	0.282831	DECODE	DECODE	0.962862	1057.22	SCZ	CILP2	Transcriptome	TW_BRAIN_CAUDATE_BASAL_GANGLIA	TWAS	TW_Brain_Caudate_basal_ganglia		0.184824		4.13142e-09		31086352	10.1038/s41588-019-0409-8	R_Gamazon et al Nat Genet	BRAIN
CILP2	Q8IUL8	24213	CIS	Cognition_Meta	DECODE_Specific	+,NA		0.282831	0.282831	DECODE	DECODE	0.962862	1057.22	SCZ.Clozuk.2018	CILP2	Transcriptome	BRAIN	TWAS	PsychENCODE	FUSION	0.1396		0.889		30545856	10.1126/science.aat8127	Gandal et all science	BRAIN
CILP2	Q8IUL8	24213	CIS	Cognition_Meta	DECODE_Specific	+,NA		0.282831	0.282831	DECODE	DECODE	0.962862	1057.22	BD.PGC.ruderferCell2018	CILP2	Transcriptome	BRAIN	TWAS	PsychENCODE	FUSION	3.99472		6.48e-05		30545856	10.1126/science.aat8127	Gandal et all science	BRAIN
CILP2	Q8IUL8	24213	CIS	Cognition_Meta	DECODE_Specific	+,NA		0.282831	0.282831	DECODE	DECODE	0.962862	1057.22	SCZ_PGC2	CILP2	Transcriptome	SUBCUTANEOUS ADIPOSE TISSUE	TWAS	METSIM		4.5405		5.6121e-06		29632383	10.1038/s41588-018-0092-1	Gusev eet all Nat Genet	SUBCUTANEOUS ADIPOSE TISSUE
CILP2	Q8IUL8	24213	CIS	Cognition_Meta	DECODE_Specific	+,NA		0.282831	0.282831	DECODE	DECODE	0.962862	1057.22	bipolar disorder	CILP2	Transcriptome	CORTEX	COLOC	MetaBrain	coloc				0.679838	36823318	10.1038/s41588-023-01300-6	Klein et all Nat Genet	BRAIN
CILP2	Q8IUL8	24213	CIS	Cognition_Meta	DECODE_Specific	+,NA		0.282831	0.282831	DECODE	DECODE	0.962862	1057.22	Bipolar_Disorder_Type1	CILP2	Transcriptome	Brain_Caudate_basal_ganglia	TWAS	GTeX	FUSION			1.6e-07		35912095	10.3389/fcell.2022.956265	Huang Y et al	Brain
CILP2	Q8IUL8	24213	CIS	Cognition_Meta	DECODE_Specific	+,NA		0.282831	0.282831	DECODE	DECODE	0.962862	1057.22	Bipolar_Disorder_Type1	CILP2	Transcriptome	Brain_Caudate_basal_ganglia	TWAS	GTeX	FUSION			1.6e-07		35912095	10.3389/fcell.2022.956265	Huang Y et al	Brain
CILP2	Q8IUL8	24213	CIS	Cognition_Meta	DECODE_Specific	+,NA		0.282831	0.282831	DECODE	DECODE	0.962862	1057.22	Bipolar_Disorder_Type1	CILP2	Transcriptome	Brain_Putamen_basal_ganglia	TWAS	GTeX	FUSION			1.67e-07		35912095	10.3389/fcell.2022.956265	Huang Y et al	Brain
CILP2	Q8IUL8	24213	CIS	Cognition_Meta	DECODE_Specific	+,NA		0.282831	0.282831	DECODE	DECODE	0.962862	1057.22	Bipolar_Disorder_Type2	CILP2	Transcriptome	Brain_Caudate_basal_ganglia	TWAS	GTeX	FUSION			9.32e-05		35912095	10.3389/fcell.2022.956265	Huang Y et al	Brain
CILP2	Q8IUL8	24213	CIS	Cognition_Meta	DECODE_Specific	+,NA		0.282831	0.282831	DECODE	DECODE	0.962862	1057.22	Bipolar_Disorder_Type2	CILP2	Transcriptome	Brain_Putamen_basal_ganglia	TWAS	GTeX	FUSION			0.000178		35912095	10.3389/fcell.2022.956265	Huang Y et al	Brain
CILP2	Q8IUL8	24213	CIS	Cognition_Meta	DECODE_Specific	+,NA		0.282831	0.282831	DECODE	DECODE	0.962862	1057.22	Schizophrenia	CILP2	Transcriptome	GTEx Artery, aorta	SMR	GTEx Artery, aorta	SMR	0.110546	0.027184	4.76998e-05		28552197	10.1016/j.ajhg.2017.04.016	Hauberg ME et al	Multitissue
CILP2	Q8IUL8	24213	CIS	Cognition_Meta	DECODE_Specific	+,NA		0.282831	0.282831	DECODE	DECODE	0.962862	1057.22	Schizophrenia	CILP2	Transcriptome	brain caudate nucleus	TWAS	Gtex	Fusion			2.84837e-07		36319771	10.1038/s41593-022-01182-7	Benjamin KJM	brain caudate nucleus
CILP2	Q8IUL8	24213	CIS	Cognition_Meta	DECODE_Specific	+,NA		0.282831	0.282831	DECODE	DECODE	0.962862	1057.22	Schizophrenia	CILP2	Transcriptome	brain caudate nucleus	SMR	Gtex	SMR	0.127825	0.0314133	4.71883e-05		36319771	10.1038/s41593-022-01182-7	Benjamin KJM	brain caudate nucleus
CILP2	Q8IUL8	24213	TRANS	BIP_PGC3_noukb	DECODE_Specific	+,NA		0.114561	0.114561	DECODE	DECODE	0.36945	780.278	bipolar disorder	CILP2	Proteiome	CORTEX	MR	MetaBrain	TwoSampleMR	0.373626	0.0776511	1.49727e-06		36823318	10.1038/s41588-023-01300-6	Klein et all Nat Genet	BRAIN
CILP2	Q8IUL8	24213	TRANS	BIP_PGC3_noukb	DECODE_Specific	+,NA		0.114561	0.114561	DECODE	DECODE	0.36945	780.278	SCZ PGC wave3	CILP2	Transcriptome	GTEX HIPPOCAMPUS	JTI	GTEx	JTI	1.95		5.83e-13		34628600	10.1038/s41588-020-0706-2	Zhou et all Mol Neurobiol	BRAIN
CILP2	Q8IUL8	24213	TRANS	BIP_PGC3_noukb	DECODE_Specific	+,NA		0.114561	0.114561	DECODE	DECODE	0.36945	780.278	SCZ	CILP2	Proteiome	BLOOD	SMR	deCODE	SMR	0.524368	0.112004	2.85e-06		37415601	10.3389/fgene.2023.1191264	Gedik et all Front Genet	BLOOD
CILP2	Q8IUL8	24213	TRANS	BIP_PGC3_noukb	DECODE_Specific	+,NA		0.114561	0.114561	DECODE	DECODE	0.36945	780.278	MDD	CILP2	Proteiome	BLOOD	SMR	deCODE	SMR	-0.0545775	0.0513367	0.287724		37415601	10.3389/fgene.2023.1191264	Gedik et all Front Genet	BLOOD
CILP2	Q8IUL8	24213	TRANS	BIP_PGC3_noukb	DECODE_Specific	+,NA		0.114561	0.114561	DECODE	DECODE	0.36945	780.278	BIP	CILP2	Proteiome	BLOOD	SMR	deCODE	SMR	0.52289	0.119828	1.28e-05		37415601	10.3389/fgene.2023.1191264	Gedik et all Front Genet	BLOOD
CILP2	Q8IUL8	24213	TRANS	BIP_PGC3_noukb	DECODE_Specific	+,NA		0.114561	0.114561	DECODE	DECODE	0.36945	780.278	SCZ	CILP2	Transcriptome	TW_BRAIN_CAUDATE_BASAL_GANGLIA	TWAS	TW_Brain_Caudate_basal_ganglia		0.184824		4.13142e-09		31086352	10.1038/s41588-019-0409-8	R_Gamazon et al Nat Genet	BRAIN
CILP2	Q8IUL8	24213	TRANS	BIP_PGC3_noukb	DECODE_Specific	+,NA		0.114561	0.114561	DECODE	DECODE	0.36945	780.278	SCZ.Clozuk.2018	CILP2	Transcriptome	BRAIN	TWAS	PsychENCODE	FUSION	0.1396		0.889		30545856	10.1126/science.aat8127	Gandal et all science	BRAIN
CILP2	Q8IUL8	24213	TRANS	BIP_PGC3_noukb	DECODE_Specific	+,NA		0.114561	0.114561	DECODE	DECODE	0.36945	780.278	BD.PGC.ruderferCell2018	CILP2	Transcriptome	BRAIN	TWAS	PsychENCODE	FUSION	3.99472		6.48e-05		30545856	10.1126/science.aat8127	Gandal et all science	BRAIN
CILP2	Q8IUL8	24213	TRANS	BIP_PGC3_noukb	DECODE_Specific	+,NA		0.114561	0.114561	DECODE	DECODE	0.36945	780.278	SCZ_PGC2	CILP2	Transcriptome	SUBCUTANEOUS ADIPOSE TISSUE	TWAS	METSIM		4.5405		5.6121e-06		29632383	10.1038/s41588-018-0092-1	Gusev eet all Nat Genet	SUBCUTANEOUS ADIPOSE TISSUE
CILP2	Q8IUL8	24213	TRANS	BIP_PGC3_noukb	DECODE_Specific	+,NA		0.114561	0.114561	DECODE	DECODE	0.36945	780.278	bipolar disorder	CILP2	Transcriptome	CORTEX	COLOC	MetaBrain	coloc				0.679838	36823318	10.1038/s41588-023-01300-6	Klein et all Nat Genet	BRAIN
CILP2	Q8IUL8	24213	TRANS	BIP_PGC3_noukb	DECODE_Specific	+,NA		0.114561	0.114561	DECODE	DECODE	0.36945	780.278	Bipolar_Disorder_Type1	CILP2	Transcriptome	Brain_Caudate_basal_ganglia	TWAS	GTeX	FUSION			1.6e-07		35912095	10.3389/fcell.2022.956265	Huang Y et al	Brain
CILP2	Q8IUL8	24213	TRANS	BIP_PGC3_noukb	DECODE_Specific	+,NA		0.114561	0.114561	DECODE	DECODE	0.36945	780.278	Bipolar_Disorder_Type1	CILP2	Transcriptome	Brain_Caudate_basal_ganglia	TWAS	GTeX	FUSION			1.6e-07		35912095	10.3389/fcell.2022.956265	Huang Y et al	Brain
CILP2	Q8IUL8	24213	TRANS	BIP_PGC3_noukb	DECODE_Specific	+,NA		0.114561	0.114561	DECODE	DECODE	0.36945	780.278	Bipolar_Disorder_Type1	CILP2	Transcriptome	Brain_Putamen_basal_ganglia	TWAS	GTeX	FUSION			1.67e-07		35912095	10.3389/fcell.2022.956265	Huang Y et al	Brain
CILP2	Q8IUL8	24213	TRANS	BIP_PGC3_noukb	DECODE_Specific	+,NA		0.114561	0.114561	DECODE	DECODE	0.36945	780.278	Bipolar_Disorder_Type2	CILP2	Transcriptome	Brain_Caudate_basal_ganglia	TWAS	GTeX	FUSION			9.32e-05		35912095	10.3389/fcell.2022.956265	Huang Y et al	Brain
CILP2	Q8IUL8	24213	TRANS	BIP_PGC3_noukb	DECODE_Specific	+,NA		0.114561	0.114561	DECODE	DECODE	0.36945	780.278	Bipolar_Disorder_Type2	CILP2	Transcriptome	Brain_Putamen_basal_ganglia	TWAS	GTeX	FUSION			0.000178		35912095	10.3389/fcell.2022.956265	Huang Y et al	Brain
CILP2	Q8IUL8	24213	TRANS	BIP_PGC3_noukb	DECODE_Specific	+,NA		0.114561	0.114561	DECODE	DECODE	0.36945	780.278	Schizophrenia	CILP2	Transcriptome	GTEx Artery, aorta	SMR	GTEx Artery, aorta	SMR	0.110546	0.027184	4.76998e-05		28552197	10.1016/j.ajhg.2017.04.016	Hauberg ME et al	Multitissue
CILP2	Q8IUL8	24213	TRANS	BIP_PGC3_noukb	DECODE_Specific	+,NA		0.114561	0.114561	DECODE	DECODE	0.36945	780.278	Schizophrenia	CILP2	Transcriptome	brain caudate nucleus	TWAS	Gtex	Fusion			2.84837e-07		36319771	10.1038/s41593-022-01182-7	Benjamin KJM	brain caudate nucleus
CILP2	Q8IUL8	24213	TRANS	BIP_PGC3_noukb	DECODE_Specific	+,NA		0.114561	0.114561	DECODE	DECODE	0.36945	780.278	Schizophrenia	CILP2	Transcriptome	brain caudate nucleus	SMR	Gtex	SMR	0.127825	0.0314133	4.71883e-05		36319771	10.1038/s41593-022-01182-7	Benjamin KJM	brain caudate nucleus
CILP2	Q8IUL8	24213	TRANS	Cognition_Meta	DECODE_Specific	-,NA		0.00188457	0.00188457	DECODE	DECODE	0.128358	12.8358	bipolar disorder	CILP2	Proteiome	CORTEX	MR	MetaBrain	TwoSampleMR	0.373626	0.0776511	1.49727e-06		36823318	10.1038/s41588-023-01300-6	Klein et all Nat Genet	BRAIN
CILP2	Q8IUL8	24213	TRANS	Cognition_Meta	DECODE_Specific	-,NA		0.00188457	0.00188457	DECODE	DECODE	0.128358	12.8358	SCZ PGC wave3	CILP2	Transcriptome	GTEX HIPPOCAMPUS	JTI	GTEx	JTI	1.95		5.83e-13		34628600	10.1038/s41588-020-0706-2	Zhou et all Mol Neurobiol	BRAIN
CILP2	Q8IUL8	24213	TRANS	Cognition_Meta	DECODE_Specific	-,NA		0.00188457	0.00188457	DECODE	DECODE	0.128358	12.8358	SCZ	CILP2	Proteiome	BLOOD	SMR	deCODE	SMR	0.524368	0.112004	2.85e-06		37415601	10.3389/fgene.2023.1191264	Gedik et all Front Genet	BLOOD
CILP2	Q8IUL8	24213	TRANS	Cognition_Meta	DECODE_Specific	-,NA		0.00188457	0.00188457	DECODE	DECODE	0.128358	12.8358	MDD	CILP2	Proteiome	BLOOD	SMR	deCODE	SMR	-0.0545775	0.0513367	0.287724		37415601	10.3389/fgene.2023.1191264	Gedik et all Front Genet	BLOOD
CILP2	Q8IUL8	24213	TRANS	Cognition_Meta	DECODE_Specific	-,NA		0.00188457	0.00188457	DECODE	DECODE	0.128358	12.8358	BIP	CILP2	Proteiome	BLOOD	SMR	deCODE	SMR	0.52289	0.119828	1.28e-05		37415601	10.3389/fgene.2023.1191264	Gedik et all Front Genet	BLOOD
CILP2	Q8IUL8	24213	TRANS	Cognition_Meta	DECODE_Specific	-,NA		0.00188457	0.00188457	DECODE	DECODE	0.128358	12.8358	SCZ	CILP2	Transcriptome	TW_BRAIN_CAUDATE_BASAL_GANGLIA	TWAS	TW_Brain_Caudate_basal_ganglia		0.184824		4.13142e-09		31086352	10.1038/s41588-019-0409-8	R_Gamazon et al Nat Genet	BRAIN
CILP2	Q8IUL8	24213	TRANS	Cognition_Meta	DECODE_Specific	-,NA		0.00188457	0.00188457	DECODE	DECODE	0.128358	12.8358	SCZ.Clozuk.2018	CILP2	Transcriptome	BRAIN	TWAS	PsychENCODE	FUSION	0.1396		0.889		30545856	10.1126/science.aat8127	Gandal et all science	BRAIN
CILP2	Q8IUL8	24213	TRANS	Cognition_Meta	DECODE_Specific	-,NA		0.00188457	0.00188457	DECODE	DECODE	0.128358	12.8358	BD.PGC.ruderferCell2018	CILP2	Transcriptome	BRAIN	TWAS	PsychENCODE	FUSION	3.99472		6.48e-05		30545856	10.1126/science.aat8127	Gandal et all science	BRAIN
CILP2	Q8IUL8	24213	TRANS	Cognition_Meta	DECODE_Specific	-,NA		0.00188457	0.00188457	DECODE	DECODE	0.128358	12.8358	SCZ_PGC2	CILP2	Transcriptome	SUBCUTANEOUS ADIPOSE TISSUE	TWAS	METSIM		4.5405		5.6121e-06		29632383	10.1038/s41588-018-0092-1	Gusev eet all Nat Genet	SUBCUTANEOUS ADIPOSE TISSUE
CILP2	Q8IUL8	24213	TRANS	Cognition_Meta	DECODE_Specific	-,NA		0.00188457	0.00188457	DECODE	DECODE	0.128358	12.8358	bipolar disorder	CILP2	Transcriptome	CORTEX	COLOC	MetaBrain	coloc				0.679838	36823318	10.1038/s41588-023-01300-6	Klein et all Nat Genet	BRAIN
CILP2	Q8IUL8	24213	TRANS	Cognition_Meta	DECODE_Specific	-,NA		0.00188457	0.00188457	DECODE	DECODE	0.128358	12.8358	Bipolar_Disorder_Type1	CILP2	Transcriptome	Brain_Caudate_basal_ganglia	TWAS	GTeX	FUSION			1.6e-07		35912095	10.3389/fcell.2022.956265	Huang Y et al	Brain
CILP2	Q8IUL8	24213	TRANS	Cognition_Meta	DECODE_Specific	-,NA		0.00188457	0.00188457	DECODE	DECODE	0.128358	12.8358	Bipolar_Disorder_Type1	CILP2	Transcriptome	Brain_Caudate_basal_ganglia	TWAS	GTeX	FUSION			1.6e-07		35912095	10.3389/fcell.2022.956265	Huang Y et al	Brain
CILP2	Q8IUL8	24213	TRANS	Cognition_Meta	DECODE_Specific	-,NA		0.00188457	0.00188457	DECODE	DECODE	0.128358	12.8358	Bipolar_Disorder_Type1	CILP2	Transcriptome	Brain_Putamen_basal_ganglia	TWAS	GTeX	FUSION			1.67e-07		35912095	10.3389/fcell.2022.956265	Huang Y et al	Brain
CILP2	Q8IUL8	24213	TRANS	Cognition_Meta	DECODE_Specific	-,NA		0.00188457	0.00188457	DECODE	DECODE	0.128358	12.8358	Bipolar_Disorder_Type2	CILP2	Transcriptome	Brain_Caudate_basal_ganglia	TWAS	GTeX	FUSION			9.32e-05		35912095	10.3389/fcell.2022.956265	Huang Y et al	Brain
CILP2	Q8IUL8	24213	TRANS	Cognition_Meta	DECODE_Specific	-,NA		0.00188457	0.00188457	DECODE	DECODE	0.128358	12.8358	Bipolar_Disorder_Type2	CILP2	Transcriptome	Brain_Putamen_basal_ganglia	TWAS	GTeX	FUSION			0.000178		35912095	10.3389/fcell.2022.956265	Huang Y et al	Brain
CILP2	Q8IUL8	24213	TRANS	Cognition_Meta	DECODE_Specific	-,NA		0.00188457	0.00188457	DECODE	DECODE	0.128358	12.8358	Schizophrenia	CILP2	Transcriptome	GTEx Artery, aorta	SMR	GTEx Artery, aorta	SMR	0.110546	0.027184	4.76998e-05		28552197	10.1016/j.ajhg.2017.04.016	Hauberg ME et al	Multitissue
CILP2	Q8IUL8	24213	TRANS	Cognition_Meta	DECODE_Specific	-,NA		0.00188457	0.00188457	DECODE	DECODE	0.128358	12.8358	Schizophrenia	CILP2	Transcriptome	brain caudate nucleus	TWAS	Gtex	Fusion			2.84837e-07		36319771	10.1038/s41593-022-01182-7	Benjamin KJM	brain caudate nucleus
CILP2	Q8IUL8	24213	TRANS	Cognition_Meta	DECODE_Specific	-,NA		0.00188457	0.00188457	DECODE	DECODE	0.128358	12.8358	Schizophrenia	CILP2	Transcriptome	brain caudate nucleus	SMR	Gtex	SMR	0.127825	0.0314133	4.71883e-05		36319771	10.1038/s41593-022-01182-7	Benjamin KJM	brain caudate nucleus
CILP2	Q8IUL8	24213	TRANS	Depression_iPSYCH_2023	DECODE_Specific	+,NA		0.514161	0.514161	DECODE	DECODE	1.42067	3501.95	bipolar disorder	CILP2	Proteiome	CORTEX	MR	MetaBrain	TwoSampleMR	0.373626	0.0776511	1.49727e-06		36823318	10.1038/s41588-023-01300-6	Klein et all Nat Genet	BRAIN
CILP2	Q8IUL8	24213	TRANS	Depression_iPSYCH_2023	DECODE_Specific	+,NA		0.514161	0.514161	DECODE	DECODE	1.42067	3501.95	SCZ PGC wave3	CILP2	Transcriptome	GTEX HIPPOCAMPUS	JTI	GTEx	JTI	1.95		5.83e-13		34628600	10.1038/s41588-020-0706-2	Zhou et all Mol Neurobiol	BRAIN
CILP2	Q8IUL8	24213	TRANS	Depression_iPSYCH_2023	DECODE_Specific	+,NA		0.514161	0.514161	DECODE	DECODE	1.42067	3501.95	SCZ	CILP2	Proteiome	BLOOD	SMR	deCODE	SMR	0.524368	0.112004	2.85e-06		37415601	10.3389/fgene.2023.1191264	Gedik et all Front Genet	BLOOD
CILP2	Q8IUL8	24213	TRANS	Depression_iPSYCH_2023	DECODE_Specific	+,NA		0.514161	0.514161	DECODE	DECODE	1.42067	3501.95	MDD	CILP2	Proteiome	BLOOD	SMR	deCODE	SMR	-0.0545775	0.0513367	0.287724		37415601	10.3389/fgene.2023.1191264	Gedik et all Front Genet	BLOOD
CILP2	Q8IUL8	24213	TRANS	Depression_iPSYCH_2023	DECODE_Specific	+,NA		0.514161	0.514161	DECODE	DECODE	1.42067	3501.95	BIP	CILP2	Proteiome	BLOOD	SMR	deCODE	SMR	0.52289	0.119828	1.28e-05		37415601	10.3389/fgene.2023.1191264	Gedik et all Front Genet	BLOOD
CILP2	Q8IUL8	24213	TRANS	Depression_iPSYCH_2023	DECODE_Specific	+,NA		0.514161	0.514161	DECODE	DECODE	1.42067	3501.95	SCZ	CILP2	Transcriptome	TW_BRAIN_CAUDATE_BASAL_GANGLIA	TWAS	TW_Brain_Caudate_basal_ganglia		0.184824		4.13142e-09		31086352	10.1038/s41588-019-0409-8	R_Gamazon et al Nat Genet	BRAIN
CILP2	Q8IUL8	24213	TRANS	Depression_iPSYCH_2023	DECODE_Specific	+,NA		0.514161	0.514161	DECODE	DECODE	1.42067	3501.95	SCZ.Clozuk.2018	CILP2	Transcriptome	BRAIN	TWAS	PsychENCODE	FUSION	0.1396		0.889		30545856	10.1126/science.aat8127	Gandal et all science	BRAIN
CILP2	Q8IUL8	24213	TRANS	Depression_iPSYCH_2023	DECODE_Specific	+,NA		0.514161	0.514161	DECODE	DECODE	1.42067	3501.95	BD.PGC.ruderferCell2018	CILP2	Transcriptome	BRAIN	TWAS	PsychENCODE	FUSION	3.99472		6.48e-05		30545856	10.1126/science.aat8127	Gandal et all science	BRAIN
CILP2	Q8IUL8	24213	TRANS	Depression_iPSYCH_2023	DECODE_Specific	+,NA		0.514161	0.514161	DECODE	DECODE	1.42067	3501.95	SCZ_PGC2	CILP2	Transcriptome	SUBCUTANEOUS ADIPOSE TISSUE	TWAS	METSIM		4.5405		5.6121e-06		29632383	10.1038/s41588-018-0092-1	Gusev eet all Nat Genet	SUBCUTANEOUS ADIPOSE TISSUE
CILP2	Q8IUL8	24213	TRANS	Depression_iPSYCH_2023	DECODE_Specific	+,NA		0.514161	0.514161	DECODE	DECODE	1.42067	3501.95	bipolar disorder	CILP2	Transcriptome	CORTEX	COLOC	MetaBrain	coloc				0.679838	36823318	10.1038/s41588-023-01300-6	Klein et all Nat Genet	BRAIN
CILP2	Q8IUL8	24213	TRANS	Depression_iPSYCH_2023	DECODE_Specific	+,NA		0.514161	0.514161	DECODE	DECODE	1.42067	3501.95	Bipolar_Disorder_Type1	CILP2	Transcriptome	Brain_Caudate_basal_ganglia	TWAS	GTeX	FUSION			1.6e-07		35912095	10.3389/fcell.2022.956265	Huang Y et al	Brain
CILP2	Q8IUL8	24213	TRANS	Depression_iPSYCH_2023	DECODE_Specific	+,NA		0.514161	0.514161	DECODE	DECODE	1.42067	3501.95	Bipolar_Disorder_Type1	CILP2	Transcriptome	Brain_Caudate_basal_ganglia	TWAS	GTeX	FUSION			1.6e-07		35912095	10.3389/fcell.2022.956265	Huang Y et al	Brain
CILP2	Q8IUL8	24213	TRANS	Depression_iPSYCH_2023	DECODE_Specific	+,NA		0.514161	0.514161	DECODE	DECODE	1.42067	3501.95	Bipolar_Disorder_Type1	CILP2	Transcriptome	Brain_Putamen_basal_ganglia	TWAS	GTeX	FUSION			1.67e-07		35912095	10.3389/fcell.2022.956265	Huang Y et al	Brain
CILP2	Q8IUL8	24213	TRANS	Depression_iPSYCH_2023	DECODE_Specific	+,NA		0.514161	0.514161	DECODE	DECODE	1.42067	3501.95	Bipolar_Disorder_Type2	CILP2	Transcriptome	Brain_Caudate_basal_ganglia	TWAS	GTeX	FUSION			9.32e-05		35912095	10.3389/fcell.2022.956265	Huang Y et al	Brain
CILP2	Q8IUL8	24213	TRANS	Depression_iPSYCH_2023	DECODE_Specific	+,NA		0.514161	0.514161	DECODE	DECODE	1.42067	3501.95	Bipolar_Disorder_Type2	CILP2	Transcriptome	Brain_Putamen_basal_ganglia	TWAS	GTeX	FUSION			0.000178		35912095	10.3389/fcell.2022.956265	Huang Y et al	Brain
CILP2	Q8IUL8	24213	TRANS	Depression_iPSYCH_2023	DECODE_Specific	+,NA		0.514161	0.514161	DECODE	DECODE	1.42067	3501.95	Schizophrenia	CILP2	Transcriptome	GTEx Artery, aorta	SMR	GTEx Artery, aorta	SMR	0.110546	0.027184	4.76998e-05		28552197	10.1016/j.ajhg.2017.04.016	Hauberg ME et al	Multitissue
CILP2	Q8IUL8	24213	TRANS	Depression_iPSYCH_2023	DECODE_Specific	+,NA		0.514161	0.514161	DECODE	DECODE	1.42067	3501.95	Schizophrenia	CILP2	Transcriptome	brain caudate nucleus	TWAS	Gtex	Fusion			2.84837e-07		36319771	10.1038/s41593-022-01182-7	Benjamin KJM	brain caudate nucleus
CILP2	Q8IUL8	24213	TRANS	Depression_iPSYCH_2023	DECODE_Specific	+,NA		0.514161	0.514161	DECODE	DECODE	1.42067	3501.95	Schizophrenia	CILP2	Transcriptome	brain caudate nucleus	SMR	Gtex	SMR	0.127825	0.0314133	4.71883e-05		36319771	10.1038/s41593-022-01182-7	Benjamin KJM	brain caudate nucleus
CILP2	Q8IUL8	24213	TRANS	PGC3_SCZ_NoUKB	DECODE_Specific	+,NA		0.969611	0.969611	DECODE	DECODE	1.43472	6604.02	bipolar disorder	CILP2	Proteiome	CORTEX	MR	MetaBrain	TwoSampleMR	0.373626	0.0776511	1.49727e-06		36823318	10.1038/s41588-023-01300-6	Klein et all Nat Genet	BRAIN
CILP2	Q8IUL8	24213	TRANS	PGC3_SCZ_NoUKB	DECODE_Specific	+,NA		0.969611	0.969611	DECODE	DECODE	1.43472	6604.02	SCZ PGC wave3	CILP2	Transcriptome	GTEX HIPPOCAMPUS	JTI	GTEx	JTI	1.95		5.83e-13		34628600	10.1038/s41588-020-0706-2	Zhou et all Mol Neurobiol	BRAIN
CILP2	Q8IUL8	24213	TRANS	PGC3_SCZ_NoUKB	DECODE_Specific	+,NA		0.969611	0.969611	DECODE	DECODE	1.43472	6604.02	SCZ	CILP2	Proteiome	BLOOD	SMR	deCODE	SMR	0.524368	0.112004	2.85e-06		37415601	10.3389/fgene.2023.1191264	Gedik et all Front Genet	BLOOD
CILP2	Q8IUL8	24213	TRANS	PGC3_SCZ_NoUKB	DECODE_Specific	+,NA		0.969611	0.969611	DECODE	DECODE	1.43472	6604.02	MDD	CILP2	Proteiome	BLOOD	SMR	deCODE	SMR	-0.0545775	0.0513367	0.287724		37415601	10.3389/fgene.2023.1191264	Gedik et all Front Genet	BLOOD
CILP2	Q8IUL8	24213	TRANS	PGC3_SCZ_NoUKB	DECODE_Specific	+,NA		0.969611	0.969611	DECODE	DECODE	1.43472	6604.02	BIP	CILP2	Proteiome	BLOOD	SMR	deCODE	SMR	0.52289	0.119828	1.28e-05		37415601	10.3389/fgene.2023.1191264	Gedik et all Front Genet	BLOOD
CILP2	Q8IUL8	24213	TRANS	PGC3_SCZ_NoUKB	DECODE_Specific	+,NA		0.969611	0.969611	DECODE	DECODE	1.43472	6604.02	SCZ	CILP2	Transcriptome	TW_BRAIN_CAUDATE_BASAL_GANGLIA	TWAS	TW_Brain_Caudate_basal_ganglia		0.184824		4.13142e-09		31086352	10.1038/s41588-019-0409-8	R_Gamazon et al Nat Genet	BRAIN
CILP2	Q8IUL8	24213	TRANS	PGC3_SCZ_NoUKB	DECODE_Specific	+,NA		0.969611	0.969611	DECODE	DECODE	1.43472	6604.02	SCZ.Clozuk.2018	CILP2	Transcriptome	BRAIN	TWAS	PsychENCODE	FUSION	0.1396		0.889		30545856	10.1126/science.aat8127	Gandal et all science	BRAIN
CILP2	Q8IUL8	24213	TRANS	PGC3_SCZ_NoUKB	DECODE_Specific	+,NA		0.969611	0.969611	DECODE	DECODE	1.43472	6604.02	BD.PGC.ruderferCell2018	CILP2	Transcriptome	BRAIN	TWAS	PsychENCODE	FUSION	3.99472		6.48e-05		30545856	10.1126/science.aat8127	Gandal et all science	BRAIN
CILP2	Q8IUL8	24213	TRANS	PGC3_SCZ_NoUKB	DECODE_Specific	+,NA		0.969611	0.969611	DECODE	DECODE	1.43472	6604.02	SCZ_PGC2	CILP2	Transcriptome	SUBCUTANEOUS ADIPOSE TISSUE	TWAS	METSIM		4.5405		5.6121e-06		29632383	10.1038/s41588-018-0092-1	Gusev eet all Nat Genet	SUBCUTANEOUS ADIPOSE TISSUE
CILP2	Q8IUL8	24213	TRANS	PGC3_SCZ_NoUKB	DECODE_Specific	+,NA		0.969611	0.969611	DECODE	DECODE	1.43472	6604.02	bipolar disorder	CILP2	Transcriptome	CORTEX	COLOC	MetaBrain	coloc				0.679838	36823318	10.1038/s41588-023-01300-6	Klein et all Nat Genet	BRAIN
CILP2	Q8IUL8	24213	TRANS	PGC3_SCZ_NoUKB	DECODE_Specific	+,NA		0.969611	0.969611	DECODE	DECODE	1.43472	6604.02	Bipolar_Disorder_Type1	CILP2	Transcriptome	Brain_Caudate_basal_ganglia	TWAS	GTeX	FUSION			1.6e-07		35912095	10.3389/fcell.2022.956265	Huang Y et al	Brain
CILP2	Q8IUL8	24213	TRANS	PGC3_SCZ_NoUKB	DECODE_Specific	+,NA		0.969611	0.969611	DECODE	DECODE	1.43472	6604.02	Bipolar_Disorder_Type1	CILP2	Transcriptome	Brain_Caudate_basal_ganglia	TWAS	GTeX	FUSION			1.6e-07		35912095	10.3389/fcell.2022.956265	Huang Y et al	Brain
CILP2	Q8IUL8	24213	TRANS	PGC3_SCZ_NoUKB	DECODE_Specific	+,NA		0.969611	0.969611	DECODE	DECODE	1.43472	6604.02	Bipolar_Disorder_Type1	CILP2	Transcriptome	Brain_Putamen_basal_ganglia	TWAS	GTeX	FUSION			1.67e-07		35912095	10.3389/fcell.2022.956265	Huang Y et al	Brain
CILP2	Q8IUL8	24213	TRANS	PGC3_SCZ_NoUKB	DECODE_Specific	+,NA		0.969611	0.969611	DECODE	DECODE	1.43472	6604.02	Bipolar_Disorder_Type2	CILP2	Transcriptome	Brain_Caudate_basal_ganglia	TWAS	GTeX	FUSION			9.32e-05		35912095	10.3389/fcell.2022.956265	Huang Y et al	Brain
CILP2	Q8IUL8	24213	TRANS	PGC3_SCZ_NoUKB	DECODE_Specific	+,NA		0.969611	0.969611	DECODE	DECODE	1.43472	6604.02	Bipolar_Disorder_Type2	CILP2	Transcriptome	Brain_Putamen_basal_ganglia	TWAS	GTeX	FUSION			0.000178		35912095	10.3389/fcell.2022.956265	Huang Y et al	Brain
CILP2	Q8IUL8	24213	TRANS	PGC3_SCZ_NoUKB	DECODE_Specific	+,NA		0.969611	0.969611	DECODE	DECODE	1.43472	6604.02	Schizophrenia	CILP2	Transcriptome	GTEx Artery, aorta	SMR	GTEx Artery, aorta	SMR	0.110546	0.027184	4.76998e-05		28552197	10.1016/j.ajhg.2017.04.016	Hauberg ME et al	Multitissue
CILP2	Q8IUL8	24213	TRANS	PGC3_SCZ_NoUKB	DECODE_Specific	+,NA		0.969611	0.969611	DECODE	DECODE	1.43472	6604.02	Schizophrenia	CILP2	Transcriptome	brain caudate nucleus	TWAS	Gtex	Fusion			2.84837e-07		36319771	10.1038/s41593-022-01182-7	Benjamin KJM	brain caudate nucleus
CILP2	Q8IUL8	24213	TRANS	PGC3_SCZ_NoUKB	DECODE_Specific	+,NA		0.969611	0.969611	DECODE	DECODE	1.43472	6604.02	Schizophrenia	CILP2	Transcriptome	brain caudate nucleus	SMR	Gtex	SMR	0.127825	0.0314133	4.71883e-05		36319771	10.1038/s41593-022-01182-7	Benjamin KJM	brain caudate nucleus
CINP	Q9BW66	23789	CIS	Cognition_Meta	DECODE_Specific	-,NA		0.0301673	0.0301673	DECODE	DECODE	0.392911	112.765	SCZ	CINP	Proteome	PLASMA	MR	deCODE	TwoSampleMR	0.161149	0.153704	0.294437		37085628	10.1007/s00439-023-02562-0	Dang et al Human Genetics	BLOOD
CINP	Q9BW66	23789	CIS	Cognition_Meta	DECODE_Specific	-,NA		0.0301673	0.0301673	DECODE	DECODE	0.392911	112.765	BIP	CINP	Proteome	PLASMA	MR	deCODE	TwoSampleMR	-0.305469	0.185185	0.0990391		37085628	10.1007/s00439-023-02562-0	Dang et al Human Genetics	BLOOD
CINP	Q9BW66	23789	CIS	Cognition_Meta	DECODE_Specific	-,NA		0.0301673	0.0301673	DECODE	DECODE	0.392911	112.765	MDD	CINP	Proteome	PLASMA	MR	deCODE	TwoSampleMR	0.0720818	0.0690888	0.2968		37085628	10.1007/s00439-023-02562-0	Dang et al Human Genetics	BLOOD
CINP	Q9BW66	23789	CIS	Cognition_Meta	DECODE_Specific	-,NA		0.0301673	0.0301673	DECODE	DECODE	0.392911	112.765	Deepression_Wray_tall	CINP	Transcriptome	BRAIN DLPFC	MR	PsychENCODE	TwoSampleMR	0.01	0.01	0.429		35296807	10.1038/s41380-022-01507-9	Deng et all Mol Psychiatry	BRAIN
CINP	Q9BW66	23789	CIS	Cognition_Meta	DECODE_Specific	-,NA		0.0301673	0.0301673	DECODE	DECODE	0.392911	112.765	SCZ_PGC3	CINP	Transcriptome	DLPFC	SMR	CMC+GTEX	SMR	0.0146272	0.0349975	0.675984		35460606	10.1016/j.ajhg.2022.04.004	Jiang eet all Am J Hum Genet	BRAIN
CINP	Q9BW66	23789	CIS	Cognition_Meta	DECODE_Specific	-,NA		0.0301673	0.0301673	DECODE	DECODE	0.392911	112.765	SCZ_PGC3	CINP	Transcriptome_Transcriptlvel	DLPFC	SMR	CMC+GTEX	SMR	0.0917324	0.0374935	0.0144201		35460606	10.1016/j.ajhg.2022.04.004	Jiang eet all Am J Hum Genet	BRAIN
CINP	Q9BW66	23789	CIS	Cognition_Meta	DECODE_Specific	-,NA		0.0301673	0.0301673	DECODE	DECODE	0.392911	112.765	SCZ_PGC3	CINP	Transcriptome_Transcriptlvel	DLPFC	SMR	CMC+GTEX	SMR	-0.0251772	0.0112993	0.025867		35460606	10.1016/j.ajhg.2022.04.004	Jiang eet all Am J Hum Genet	BRAIN
CINP	Q9BW66	23789	CIS	Cognition_Meta	DECODE_Specific	-,NA		0.0301673	0.0301673	DECODE	DECODE	0.392911	112.765	SCZ_PGC3	CINP	Transcriptome_Transcriptlvel	DLPFC	SMR	CMC+GTEX	SMR	0.0397544	0.0253981	0.117524		35460606	10.1016/j.ajhg.2022.04.004	Jiang eet all Am J Hum Genet	BRAIN
CINP	Q9BW66	23789	CIS	Cognition_Meta	DECODE_Specific	-,NA		0.0301673	0.0301673	DECODE	DECODE	0.392911	112.765	SCZ_PGC3	CINP	Transcriptome_Transcriptlvel	DLPFC	SMR	CMC+GTEX	SMR	0.00799406	0.0113515	0.48129		35460606	10.1016/j.ajhg.2022.04.004	Jiang eet all Am J Hum Genet	BRAIN
CINP	Q9BW66	23789	CIS	Cognition_Meta	DECODE_Specific	-,NA		0.0301673	0.0301673	DECODE	DECODE	0.392911	112.765	SCZ.Clozuk.2018	CINP	Transcriptome	BRAIN	SMR	PsychENCODE	SMR	-0.0286272	0.0212207	0.177		30545856	10.1126/science.aat8127	Gandal et all science	BRAIN
CINP	Q9BW66	23789	CIS	Cognition_Meta	DECODE_Specific	-,NA		0.0301673	0.0301673	DECODE	DECODE	0.392911	112.765	BD.PGC.ruderferCell2018	CINP	Transcriptome	BRAIN	SMR	PsychENCODE	SMR	-0.0706477	0.0335649	0.0353078		30545856	10.1126/science.aat8127	Gandal et all science	BRAIN
CINP	Q9BW66	23789	CIS	Cognition_Meta	DECODE_Specific	-,NA		0.0301673	0.0301673	DECODE	DECODE	0.392911	112.765	SCZ	CINP	Proteiome	BLOOD	SMR	eQTLGen	SMR	-0.133389	0.053332	0.0123802		37415601	10.3389/fgene.2023.1191264	Gedik et all Front Genet	BLOOD
CINP	Q9BW66	23789	CIS	Cognition_Meta	DECODE_Specific	-,NA		0.0301673	0.0301673	DECODE	DECODE	0.392911	112.765	MDD	CINP	Proteiome	BLOOD	SMR	eQTLGen	SMR	0.0345853	0.0302439	0.252811		37415601	10.3389/fgene.2023.1191264	Gedik et all Front Genet	BLOOD
CINP	Q9BW66	23789	CIS	Cognition_Meta	DECODE_Specific	-,NA		0.0301673	0.0301673	DECODE	DECODE	0.392911	112.765	BIP	CINP	Proteiome	BLOOD	SMR	eQTLGen	SMR	-0.235185	0.0666738	0.000419661		37415601	10.3389/fgene.2023.1191264	Gedik et all Front Genet	BLOOD
CINP	Q9BW66	23789	CIS	Cognition_Meta	DECODE_Specific	-,NA		0.0301673	0.0301673	DECODE	DECODE	0.392911	112.765	SCZ	CINP	Proteiome	BLOOD	SMR	deCODE	SMR	0.251218	0.16421	0.126052		37415601	10.3389/fgene.2023.1191264	Gedik et all Front Genet	BLOOD
CINP	Q9BW66	23789	CIS	Cognition_Meta	DECODE_Specific	-,NA		0.0301673	0.0301673	DECODE	DECODE	0.392911	112.765	MDD	CINP	Proteiome	BLOOD	SMR	deCODE	SMR	0.0777778	0.0860815	0.366241		37415601	10.3389/fgene.2023.1191264	Gedik et all Front Genet	BLOOD
CINP	Q9BW66	23789	CIS	Cognition_Meta	DECODE_Specific	-,NA		0.0301673	0.0301673	DECODE	DECODE	0.392911	112.765	BIP	CINP	Proteiome	BLOOD	SMR	deCODE	SMR	-0.305469	0.191472	0.110629		37415601	10.3389/fgene.2023.1191264	Gedik et all Front Genet	BLOOD
CINP	Q9BW66	23789	CIS	Cognition_Meta	DECODE_Specific	-,NA		0.0301673	0.0301673	DECODE	DECODE	0.392911	112.765	SCZ	CINP	Transcriptome	BRAIN_DLPFC	TWAS	CMC	FUSION	-2.1854		0.0289		31691811	10.1093/hmg/ddz253	Hall et al Hum Mol Genet	BRAIN
CINP	Q9BW66	23789	CIS	Cognition_Meta	DECODE_Specific	-,NA		0.0301673	0.0301673	DECODE	DECODE	0.392911	112.765	SCZ.Clozuk.2018	CINP	Transcriptome	BRAIN	TWAS	PsychENCODE	FUSION	-1.98777		0.0468		30545856	10.1126/science.aat8127	Gandal et all science	BRAIN
CINP	Q9BW66	23789	CIS	Cognition_Meta	DECODE_Specific	-,NA		0.0301673	0.0301673	DECODE	DECODE	0.392911	112.765	SCZ_PGC2	CINP	Transcriptome	DLPFC	TWAS	Collado-Torres	FUSION	3.0513		0.00228		31174959	10.1016/j.neuron.2019.05.013	ColladoTorres_neuron_twas etal. Neuron	BRAIN
CINP	Q9BW66	23789	CIS	Cognition_Meta	DECODE_Specific	-,NA		0.0301673	0.0301673	DECODE	DECODE	0.392911	112.765	Depression Howard et all	CINP	Proteiome	BRAIN	PWAS	ROS/MAP	FUSION	-0.83682		0.403		33846625	10.1038/s41593-021-00832-6	Wingo Nat Neurosci	BRAIN
CINP	Q9BW66	23789	CIS	BIP_PGC3_noukb	DECODE_Specific	-,NA		0.108589	0.108589	DECODE	DECODE	0.644294	405.905	SCZ	CINP	Proteome	PLASMA	MR	deCODE	TwoSampleMR	0.161149	0.153704	0.294437		37085628	10.1007/s00439-023-02562-0	Dang et al Human Genetics	BLOOD
CINP	Q9BW66	23789	CIS	BIP_PGC3_noukb	DECODE_Specific	-,NA		0.108589	0.108589	DECODE	DECODE	0.644294	405.905	BIP	CINP	Proteome	PLASMA	MR	deCODE	TwoSampleMR	-0.305469	0.185185	0.0990391		37085628	10.1007/s00439-023-02562-0	Dang et al Human Genetics	BLOOD
CINP	Q9BW66	23789	CIS	BIP_PGC3_noukb	DECODE_Specific	-,NA		0.108589	0.108589	DECODE	DECODE	0.644294	405.905	MDD	CINP	Proteome	PLASMA	MR	deCODE	TwoSampleMR	0.0720818	0.0690888	0.2968		37085628	10.1007/s00439-023-02562-0	Dang et al Human Genetics	BLOOD
CINP	Q9BW66	23789	CIS	BIP_PGC3_noukb	DECODE_Specific	-,NA		0.108589	0.108589	DECODE	DECODE	0.644294	405.905	Deepression_Wray_tall	CINP	Transcriptome	BRAIN DLPFC	MR	PsychENCODE	TwoSampleMR	0.01	0.01	0.429		35296807	10.1038/s41380-022-01507-9	Deng et all Mol Psychiatry	BRAIN
CINP	Q9BW66	23789	CIS	BIP_PGC3_noukb	DECODE_Specific	-,NA		0.108589	0.108589	DECODE	DECODE	0.644294	405.905	SCZ_PGC3	CINP	Transcriptome	DLPFC	SMR	CMC+GTEX	SMR	0.0146272	0.0349975	0.675984		35460606	10.1016/j.ajhg.2022.04.004	Jiang eet all Am J Hum Genet	BRAIN
CINP	Q9BW66	23789	CIS	BIP_PGC3_noukb	DECODE_Specific	-,NA		0.108589	0.108589	DECODE	DECODE	0.644294	405.905	SCZ_PGC3	CINP	Transcriptome_Transcriptlvel	DLPFC	SMR	CMC+GTEX	SMR	0.0917324	0.0374935	0.0144201		35460606	10.1016/j.ajhg.2022.04.004	Jiang eet all Am J Hum Genet	BRAIN
CINP	Q9BW66	23789	CIS	BIP_PGC3_noukb	DECODE_Specific	-,NA		0.108589	0.108589	DECODE	DECODE	0.644294	405.905	SCZ_PGC3	CINP	Transcriptome_Transcriptlvel	DLPFC	SMR	CMC+GTEX	SMR	-0.0251772	0.0112993	0.025867		35460606	10.1016/j.ajhg.2022.04.004	Jiang eet all Am J Hum Genet	BRAIN
CINP	Q9BW66	23789	CIS	BIP_PGC3_noukb	DECODE_Specific	-,NA		0.108589	0.108589	DECODE	DECODE	0.644294	405.905	SCZ_PGC3	CINP	Transcriptome_Transcriptlvel	DLPFC	SMR	CMC+GTEX	SMR	0.0397544	0.0253981	0.117524		35460606	10.1016/j.ajhg.2022.04.004	Jiang eet all Am J Hum Genet	BRAIN
CINP	Q9BW66	23789	CIS	BIP_PGC3_noukb	DECODE_Specific	-,NA		0.108589	0.108589	DECODE	DECODE	0.644294	405.905	SCZ_PGC3	CINP	Transcriptome_Transcriptlvel	DLPFC	SMR	CMC+GTEX	SMR	0.00799406	0.0113515	0.48129		35460606	10.1016/j.ajhg.2022.04.004	Jiang eet all Am J Hum Genet	BRAIN
CINP	Q9BW66	23789	CIS	BIP_PGC3_noukb	DECODE_Specific	-,NA		0.108589	0.108589	DECODE	DECODE	0.644294	405.905	SCZ.Clozuk.2018	CINP	Transcriptome	BRAIN	SMR	PsychENCODE	SMR	-0.0286272	0.0212207	0.177		30545856	10.1126/science.aat8127	Gandal et all science	BRAIN
CINP	Q9BW66	23789	CIS	BIP_PGC3_noukb	DECODE_Specific	-,NA		0.108589	0.108589	DECODE	DECODE	0.644294	405.905	BD.PGC.ruderferCell2018	CINP	Transcriptome	BRAIN	SMR	PsychENCODE	SMR	-0.0706477	0.0335649	0.0353078		30545856	10.1126/science.aat8127	Gandal et all science	BRAIN
CINP	Q9BW66	23789	CIS	BIP_PGC3_noukb	DECODE_Specific	-,NA		0.108589	0.108589	DECODE	DECODE	0.644294	405.905	SCZ	CINP	Proteiome	BLOOD	SMR	eQTLGen	SMR	-0.133389	0.053332	0.0123802		37415601	10.3389/fgene.2023.1191264	Gedik et all Front Genet	BLOOD
CINP	Q9BW66	23789	CIS	BIP_PGC3_noukb	DECODE_Specific	-,NA		0.108589	0.108589	DECODE	DECODE	0.644294	405.905	MDD	CINP	Proteiome	BLOOD	SMR	eQTLGen	SMR	0.0345853	0.0302439	0.252811		37415601	10.3389/fgene.2023.1191264	Gedik et all Front Genet	BLOOD
CINP	Q9BW66	23789	CIS	BIP_PGC3_noukb	DECODE_Specific	-,NA		0.108589	0.108589	DECODE	DECODE	0.644294	405.905	BIP	CINP	Proteiome	BLOOD	SMR	eQTLGen	SMR	-0.235185	0.0666738	0.000419661		37415601	10.3389/fgene.2023.1191264	Gedik et all Front Genet	BLOOD
CINP	Q9BW66	23789	CIS	BIP_PGC3_noukb	DECODE_Specific	-,NA		0.108589	0.108589	DECODE	DECODE	0.644294	405.905	SCZ	CINP	Proteiome	BLOOD	SMR	deCODE	SMR	0.251218	0.16421	0.126052		37415601	10.3389/fgene.2023.1191264	Gedik et all Front Genet	BLOOD
CINP	Q9BW66	23789	CIS	BIP_PGC3_noukb	DECODE_Specific	-,NA		0.108589	0.108589	DECODE	DECODE	0.644294	405.905	MDD	CINP	Proteiome	BLOOD	SMR	deCODE	SMR	0.0777778	0.0860815	0.366241		37415601	10.3389/fgene.2023.1191264	Gedik et all Front Genet	BLOOD
CINP	Q9BW66	23789	CIS	BIP_PGC3_noukb	DECODE_Specific	-,NA		0.108589	0.108589	DECODE	DECODE	0.644294	405.905	BIP	CINP	Proteiome	BLOOD	SMR	deCODE	SMR	-0.305469	0.191472	0.110629		37415601	10.3389/fgene.2023.1191264	Gedik et all Front Genet	BLOOD
CINP	Q9BW66	23789	CIS	BIP_PGC3_noukb	DECODE_Specific	-,NA		0.108589	0.108589	DECODE	DECODE	0.644294	405.905	SCZ	CINP	Transcriptome	BRAIN_DLPFC	TWAS	CMC	FUSION	-2.1854		0.0289		31691811	10.1093/hmg/ddz253	Hall et al Hum Mol Genet	BRAIN
CINP	Q9BW66	23789	CIS	BIP_PGC3_noukb	DECODE_Specific	-,NA		0.108589	0.108589	DECODE	DECODE	0.644294	405.905	SCZ.Clozuk.2018	CINP	Transcriptome	BRAIN	TWAS	PsychENCODE	FUSION	-1.98777		0.0468		30545856	10.1126/science.aat8127	Gandal et all science	BRAIN
CINP	Q9BW66	23789	CIS	BIP_PGC3_noukb	DECODE_Specific	-,NA		0.108589	0.108589	DECODE	DECODE	0.644294	405.905	SCZ_PGC2	CINP	Transcriptome	DLPFC	TWAS	Collado-Torres	FUSION	3.0513		0.00228		31174959	10.1016/j.neuron.2019.05.013	ColladoTorres_neuron_twas etal. Neuron	BRAIN
CINP	Q9BW66	23789	CIS	BIP_PGC3_noukb	DECODE_Specific	-,NA		0.108589	0.108589	DECODE	DECODE	0.644294	405.905	Depression Howard et all	CINP	Proteiome	BRAIN	PWAS	ROS/MAP	FUSION	-0.83682		0.403		33846625	10.1038/s41593-021-00832-6	Wingo Nat Neurosci	BRAIN
CINP	Q9BW66	23789	CIS	PGC3_SCZ_NoUKB	DECODE_Specific	+,NA		0.135901	0.135901	DECODE	DECODE	0.687411	507.997	SCZ	CINP	Proteome	PLASMA	MR	deCODE	TwoSampleMR	0.161149	0.153704	0.294437		37085628	10.1007/s00439-023-02562-0	Dang et al Human Genetics	BLOOD
CINP	Q9BW66	23789	CIS	PGC3_SCZ_NoUKB	DECODE_Specific	+,NA		0.135901	0.135901	DECODE	DECODE	0.687411	507.997	BIP	CINP	Proteome	PLASMA	MR	deCODE	TwoSampleMR	-0.305469	0.185185	0.0990391		37085628	10.1007/s00439-023-02562-0	Dang et al Human Genetics	BLOOD
CINP	Q9BW66	23789	CIS	PGC3_SCZ_NoUKB	DECODE_Specific	+,NA		0.135901	0.135901	DECODE	DECODE	0.687411	507.997	MDD	CINP	Proteome	PLASMA	MR	deCODE	TwoSampleMR	0.0720818	0.0690888	0.2968		37085628	10.1007/s00439-023-02562-0	Dang et al Human Genetics	BLOOD
CINP	Q9BW66	23789	CIS	PGC3_SCZ_NoUKB	DECODE_Specific	+,NA		0.135901	0.135901	DECODE	DECODE	0.687411	507.997	Deepression_Wray_tall	CINP	Transcriptome	BRAIN DLPFC	MR	PsychENCODE	TwoSampleMR	0.01	0.01	0.429		35296807	10.1038/s41380-022-01507-9	Deng et all Mol Psychiatry	BRAIN
CINP	Q9BW66	23789	CIS	PGC3_SCZ_NoUKB	DECODE_Specific	+,NA		0.135901	0.135901	DECODE	DECODE	0.687411	507.997	SCZ_PGC3	CINP	Transcriptome	DLPFC	SMR	CMC+GTEX	SMR	0.0146272	0.0349975	0.675984		35460606	10.1016/j.ajhg.2022.04.004	Jiang eet all Am J Hum Genet	BRAIN
CINP	Q9BW66	23789	CIS	PGC3_SCZ_NoUKB	DECODE_Specific	+,NA		0.135901	0.135901	DECODE	DECODE	0.687411	507.997	SCZ_PGC3	CINP	Transcriptome_Transcriptlvel	DLPFC	SMR	CMC+GTEX	SMR	0.0917324	0.0374935	0.0144201		35460606	10.1016/j.ajhg.2022.04.004	Jiang eet all Am J Hum Genet	BRAIN
CINP	Q9BW66	23789	CIS	PGC3_SCZ_NoUKB	DECODE_Specific	+,NA		0.135901	0.135901	DECODE	DECODE	0.687411	507.997	SCZ_PGC3	CINP	Transcriptome_Transcriptlvel	DLPFC	SMR	CMC+GTEX	SMR	-0.0251772	0.0112993	0.025867		35460606	10.1016/j.ajhg.2022.04.004	Jiang eet all Am J Hum Genet	BRAIN
CINP	Q9BW66	23789	CIS	PGC3_SCZ_NoUKB	DECODE_Specific	+,NA		0.135901	0.135901	DECODE	DECODE	0.687411	507.997	SCZ_PGC3	CINP	Transcriptome_Transcriptlvel	DLPFC	SMR	CMC+GTEX	SMR	0.0397544	0.0253981	0.117524		35460606	10.1016/j.ajhg.2022.04.004	Jiang eet all Am J Hum Genet	BRAIN
CINP	Q9BW66	23789	CIS	PGC3_SCZ_NoUKB	DECODE_Specific	+,NA		0.135901	0.135901	DECODE	DECODE	0.687411	507.997	SCZ_PGC3	CINP	Transcriptome_Transcriptlvel	DLPFC	SMR	CMC+GTEX	SMR	0.00799406	0.0113515	0.48129		35460606	10.1016/j.ajhg.2022.04.004	Jiang eet all Am J Hum Genet	BRAIN
CINP	Q9BW66	23789	CIS	PGC3_SCZ_NoUKB	DECODE_Specific	+,NA		0.135901	0.135901	DECODE	DECODE	0.687411	507.997	SCZ.Clozuk.2018	CINP	Transcriptome	BRAIN	SMR	PsychENCODE	SMR	-0.0286272	0.0212207	0.177		30545856	10.1126/science.aat8127	Gandal et all science	BRAIN
CINP	Q9BW66	23789	CIS	PGC3_SCZ_NoUKB	DECODE_Specific	+,NA		0.135901	0.135901	DECODE	DECODE	0.687411	507.997	BD.PGC.ruderferCell2018	CINP	Transcriptome	BRAIN	SMR	PsychENCODE	SMR	-0.0706477	0.0335649	0.0353078		30545856	10.1126/science.aat8127	Gandal et all science	BRAIN
CINP	Q9BW66	23789	CIS	PGC3_SCZ_NoUKB	DECODE_Specific	+,NA		0.135901	0.135901	DECODE	DECODE	0.687411	507.997	SCZ	CINP	Proteiome	BLOOD	SMR	eQTLGen	SMR	-0.133389	0.053332	0.0123802		37415601	10.3389/fgene.2023.1191264	Gedik et all Front Genet	BLOOD
CINP	Q9BW66	23789	CIS	PGC3_SCZ_NoUKB	DECODE_Specific	+,NA		0.135901	0.135901	DECODE	DECODE	0.687411	507.997	MDD	CINP	Proteiome	BLOOD	SMR	eQTLGen	SMR	0.0345853	0.0302439	0.252811		37415601	10.3389/fgene.2023.1191264	Gedik et all Front Genet	BLOOD
CINP	Q9BW66	23789	CIS	PGC3_SCZ_NoUKB	DECODE_Specific	+,NA		0.135901	0.135901	DECODE	DECODE	0.687411	507.997	BIP	CINP	Proteiome	BLOOD	SMR	eQTLGen	SMR	-0.235185	0.0666738	0.000419661		37415601	10.3389/fgene.2023.1191264	Gedik et all Front Genet	BLOOD
CINP	Q9BW66	23789	CIS	PGC3_SCZ_NoUKB	DECODE_Specific	+,NA		0.135901	0.135901	DECODE	DECODE	0.687411	507.997	SCZ	CINP	Proteiome	BLOOD	SMR	deCODE	SMR	0.251218	0.16421	0.126052		37415601	10.3389/fgene.2023.1191264	Gedik et all Front Genet	BLOOD
CINP	Q9BW66	23789	CIS	PGC3_SCZ_NoUKB	DECODE_Specific	+,NA		0.135901	0.135901	DECODE	DECODE	0.687411	507.997	MDD	CINP	Proteiome	BLOOD	SMR	deCODE	SMR	0.0777778	0.0860815	0.366241		37415601	10.3389/fgene.2023.1191264	Gedik et all Front Genet	BLOOD
CINP	Q9BW66	23789	CIS	PGC3_SCZ_NoUKB	DECODE_Specific	+,NA		0.135901	0.135901	DECODE	DECODE	0.687411	507.997	BIP	CINP	Proteiome	BLOOD	SMR	deCODE	SMR	-0.305469	0.191472	0.110629		37415601	10.3389/fgene.2023.1191264	Gedik et all Front Genet	BLOOD
CINP	Q9BW66	23789	CIS	PGC3_SCZ_NoUKB	DECODE_Specific	+,NA		0.135901	0.135901	DECODE	DECODE	0.687411	507.997	SCZ	CINP	Transcriptome	BRAIN_DLPFC	TWAS	CMC	FUSION	-2.1854		0.0289		31691811	10.1093/hmg/ddz253	Hall et al Hum Mol Genet	BRAIN
CINP	Q9BW66	23789	CIS	PGC3_SCZ_NoUKB	DECODE_Specific	+,NA		0.135901	0.135901	DECODE	DECODE	0.687411	507.997	SCZ.Clozuk.2018	CINP	Transcriptome	BRAIN	TWAS	PsychENCODE	FUSION	-1.98777		0.0468		30545856	10.1126/science.aat8127	Gandal et all science	BRAIN
CINP	Q9BW66	23789	CIS	PGC3_SCZ_NoUKB	DECODE_Specific	+,NA		0.135901	0.135901	DECODE	DECODE	0.687411	507.997	SCZ_PGC2	CINP	Transcriptome	DLPFC	TWAS	Collado-Torres	FUSION	3.0513		0.00228		31174959	10.1016/j.neuron.2019.05.013	ColladoTorres_neuron_twas etal. Neuron	BRAIN
CINP	Q9BW66	23789	CIS	PGC3_SCZ_NoUKB	DECODE_Specific	+,NA		0.135901	0.135901	DECODE	DECODE	0.687411	507.997	Depression Howard et all	CINP	Proteiome	BRAIN	PWAS	ROS/MAP	FUSION	-0.83682		0.403		33846625	10.1038/s41593-021-00832-6	Wingo Nat Neurosci	BRAIN
CINP	Q9BW66	23789	CIS	Depression_iPSYCH_2023	DECODE_Specific	-,NA		0.293433	0.293433	DECODE	DECODE	1.0701	1096.85	SCZ	CINP	Proteome	PLASMA	MR	deCODE	TwoSampleMR	0.161149	0.153704	0.294437		37085628	10.1007/s00439-023-02562-0	Dang et al Human Genetics	BLOOD
CINP	Q9BW66	23789	CIS	Depression_iPSYCH_2023	DECODE_Specific	-,NA		0.293433	0.293433	DECODE	DECODE	1.0701	1096.85	BIP	CINP	Proteome	PLASMA	MR	deCODE	TwoSampleMR	-0.305469	0.185185	0.0990391		37085628	10.1007/s00439-023-02562-0	Dang et al Human Genetics	BLOOD
CINP	Q9BW66	23789	CIS	Depression_iPSYCH_2023	DECODE_Specific	-,NA		0.293433	0.293433	DECODE	DECODE	1.0701	1096.85	MDD	CINP	Proteome	PLASMA	MR	deCODE	TwoSampleMR	0.0720818	0.0690888	0.2968		37085628	10.1007/s00439-023-02562-0	Dang et al Human Genetics	BLOOD
CINP	Q9BW66	23789	CIS	Depression_iPSYCH_2023	DECODE_Specific	-,NA		0.293433	0.293433	DECODE	DECODE	1.0701	1096.85	Deepression_Wray_tall	CINP	Transcriptome	BRAIN DLPFC	MR	PsychENCODE	TwoSampleMR	0.01	0.01	0.429		35296807	10.1038/s41380-022-01507-9	Deng et all Mol Psychiatry	BRAIN
CINP	Q9BW66	23789	CIS	Depression_iPSYCH_2023	DECODE_Specific	-,NA		0.293433	0.293433	DECODE	DECODE	1.0701	1096.85	SCZ_PGC3	CINP	Transcriptome	DLPFC	SMR	CMC+GTEX	SMR	0.0146272	0.0349975	0.675984		35460606	10.1016/j.ajhg.2022.04.004	Jiang eet all Am J Hum Genet	BRAIN
CINP	Q9BW66	23789	CIS	Depression_iPSYCH_2023	DECODE_Specific	-,NA		0.293433	0.293433	DECODE	DECODE	1.0701	1096.85	SCZ_PGC3	CINP	Transcriptome_Transcriptlvel	DLPFC	SMR	CMC+GTEX	SMR	0.0917324	0.0374935	0.0144201		35460606	10.1016/j.ajhg.2022.04.004	Jiang eet all Am J Hum Genet	BRAIN
CINP	Q9BW66	23789	CIS	Depression_iPSYCH_2023	DECODE_Specific	-,NA		0.293433	0.293433	DECODE	DECODE	1.0701	1096.85	SCZ_PGC3	CINP	Transcriptome_Transcriptlvel	DLPFC	SMR	CMC+GTEX	SMR	-0.0251772	0.0112993	0.025867		35460606	10.1016/j.ajhg.2022.04.004	Jiang eet all Am J Hum Genet	BRAIN
CINP	Q9BW66	23789	CIS	Depression_iPSYCH_2023	DECODE_Specific	-,NA		0.293433	0.293433	DECODE	DECODE	1.0701	1096.85	SCZ_PGC3	CINP	Transcriptome_Transcriptlvel	DLPFC	SMR	CMC+GTEX	SMR	0.0397544	0.0253981	0.117524		35460606	10.1016/j.ajhg.2022.04.004	Jiang eet all Am J Hum Genet	BRAIN
CINP	Q9BW66	23789	CIS	Depression_iPSYCH_2023	DECODE_Specific	-,NA		0.293433	0.293433	DECODE	DECODE	1.0701	1096.85	SCZ_PGC3	CINP	Transcriptome_Transcriptlvel	DLPFC	SMR	CMC+GTEX	SMR	0.00799406	0.0113515	0.48129		35460606	10.1016/j.ajhg.2022.04.004	Jiang eet all Am J Hum Genet	BRAIN
CINP	Q9BW66	23789	CIS	Depression_iPSYCH_2023	DECODE_Specific	-,NA		0.293433	0.293433	DECODE	DECODE	1.0701	1096.85	SCZ.Clozuk.2018	CINP	Transcriptome	BRAIN	SMR	PsychENCODE	SMR	-0.0286272	0.0212207	0.177		30545856	10.1126/science.aat8127	Gandal et all science	BRAIN
CINP	Q9BW66	23789	CIS	Depression_iPSYCH_2023	DECODE_Specific	-,NA		0.293433	0.293433	DECODE	DECODE	1.0701	1096.85	BD.PGC.ruderferCell2018	CINP	Transcriptome	BRAIN	SMR	PsychENCODE	SMR	-0.0706477	0.0335649	0.0353078		30545856	10.1126/science.aat8127	Gandal et all science	BRAIN
CINP	Q9BW66	23789	CIS	Depression_iPSYCH_2023	DECODE_Specific	-,NA		0.293433	0.293433	DECODE	DECODE	1.0701	1096.85	SCZ	CINP	Proteiome	BLOOD	SMR	eQTLGen	SMR	-0.133389	0.053332	0.0123802		37415601	10.3389/fgene.2023.1191264	Gedik et all Front Genet	BLOOD
CINP	Q9BW66	23789	CIS	Depression_iPSYCH_2023	DECODE_Specific	-,NA		0.293433	0.293433	DECODE	DECODE	1.0701	1096.85	MDD	CINP	Proteiome	BLOOD	SMR	eQTLGen	SMR	0.0345853	0.0302439	0.252811		37415601	10.3389/fgene.2023.1191264	Gedik et all Front Genet	BLOOD
CINP	Q9BW66	23789	CIS	Depression_iPSYCH_2023	DECODE_Specific	-,NA		0.293433	0.293433	DECODE	DECODE	1.0701	1096.85	BIP	CINP	Proteiome	BLOOD	SMR	eQTLGen	SMR	-0.235185	0.0666738	0.000419661		37415601	10.3389/fgene.2023.1191264	Gedik et all Front Genet	BLOOD
CINP	Q9BW66	23789	CIS	Depression_iPSYCH_2023	DECODE_Specific	-,NA		0.293433	0.293433	DECODE	DECODE	1.0701	1096.85	SCZ	CINP	Proteiome	BLOOD	SMR	deCODE	SMR	0.251218	0.16421	0.126052		37415601	10.3389/fgene.2023.1191264	Gedik et all Front Genet	BLOOD
CINP	Q9BW66	23789	CIS	Depression_iPSYCH_2023	DECODE_Specific	-,NA		0.293433	0.293433	DECODE	DECODE	1.0701	1096.85	MDD	CINP	Proteiome	BLOOD	SMR	deCODE	SMR	0.0777778	0.0860815	0.366241		37415601	10.3389/fgene.2023.1191264	Gedik et all Front Genet	BLOOD
CINP	Q9BW66	23789	CIS	Depression_iPSYCH_2023	DECODE_Specific	-,NA		0.293433	0.293433	DECODE	DECODE	1.0701	1096.85	BIP	CINP	Proteiome	BLOOD	SMR	deCODE	SMR	-0.305469	0.191472	0.110629		37415601	10.3389/fgene.2023.1191264	Gedik et all Front Genet	BLOOD
CINP	Q9BW66	23789	CIS	Depression_iPSYCH_2023	DECODE_Specific	-,NA		0.293433	0.293433	DECODE	DECODE	1.0701	1096.85	SCZ	CINP	Transcriptome	BRAIN_DLPFC	TWAS	CMC	FUSION	-2.1854		0.0289		31691811	10.1093/hmg/ddz253	Hall et al Hum Mol Genet	BRAIN
CINP	Q9BW66	23789	CIS	Depression_iPSYCH_2023	DECODE_Specific	-,NA		0.293433	0.293433	DECODE	DECODE	1.0701	1096.85	SCZ.Clozuk.2018	CINP	Transcriptome	BRAIN	TWAS	PsychENCODE	FUSION	-1.98777		0.0468		30545856	10.1126/science.aat8127	Gandal et all science	BRAIN
CINP	Q9BW66	23789	CIS	Depression_iPSYCH_2023	DECODE_Specific	-,NA		0.293433	0.293433	DECODE	DECODE	1.0701	1096.85	SCZ_PGC2	CINP	Transcriptome	DLPFC	TWAS	Collado-Torres	FUSION	3.0513		0.00228		31174959	10.1016/j.neuron.2019.05.013	ColladoTorres_neuron_twas etal. Neuron	BRAIN
CINP	Q9BW66	23789	CIS	Depression_iPSYCH_2023	DECODE_Specific	-,NA		0.293433	0.293433	DECODE	DECODE	1.0701	1096.85	Depression Howard et all	CINP	Proteiome	BRAIN	PWAS	ROS/MAP	FUSION	-0.83682		0.403		33846625	10.1038/s41593-021-00832-6	Wingo Nat Neurosci	BRAIN
CINP	Q9BW66	23789	TRANS	BIP_PGC3_noukb	DECODE_Specific	-,NA		0.953111	0.953111	DECODE	DECODE	1.41956	6491.64	SCZ	CINP	Proteome	PLASMA	MR	deCODE	TwoSampleMR	0.161149	0.153704	0.294437		37085628	10.1007/s00439-023-02562-0	Dang et al Human Genetics	BLOOD
CINP	Q9BW66	23789	TRANS	BIP_PGC3_noukb	DECODE_Specific	-,NA		0.953111	0.953111	DECODE	DECODE	1.41956	6491.64	BIP	CINP	Proteome	PLASMA	MR	deCODE	TwoSampleMR	-0.305469	0.185185	0.0990391		37085628	10.1007/s00439-023-02562-0	Dang et al Human Genetics	BLOOD
CINP	Q9BW66	23789	TRANS	BIP_PGC3_noukb	DECODE_Specific	-,NA		0.953111	0.953111	DECODE	DECODE	1.41956	6491.64	MDD	CINP	Proteome	PLASMA	MR	deCODE	TwoSampleMR	0.0720818	0.0690888	0.2968		37085628	10.1007/s00439-023-02562-0	Dang et al Human Genetics	BLOOD
CINP	Q9BW66	23789	TRANS	BIP_PGC3_noukb	DECODE_Specific	-,NA		0.953111	0.953111	DECODE	DECODE	1.41956	6491.64	Deepression_Wray_tall	CINP	Transcriptome	BRAIN DLPFC	MR	PsychENCODE	TwoSampleMR	0.01	0.01	0.429		35296807	10.1038/s41380-022-01507-9	Deng et all Mol Psychiatry	BRAIN
CINP	Q9BW66	23789	TRANS	BIP_PGC3_noukb	DECODE_Specific	-,NA		0.953111	0.953111	DECODE	DECODE	1.41956	6491.64	SCZ_PGC3	CINP	Transcriptome	DLPFC	SMR	CMC+GTEX	SMR	0.0146272	0.0349975	0.675984		35460606	10.1016/j.ajhg.2022.04.004	Jiang eet all Am J Hum Genet	BRAIN
CINP	Q9BW66	23789	TRANS	BIP_PGC3_noukb	DECODE_Specific	-,NA		0.953111	0.953111	DECODE	DECODE	1.41956	6491.64	SCZ_PGC3	CINP	Transcriptome_Transcriptlvel	DLPFC	SMR	CMC+GTEX	SMR	0.0917324	0.0374935	0.0144201		35460606	10.1016/j.ajhg.2022.04.004	Jiang eet all Am J Hum Genet	BRAIN
CINP	Q9BW66	23789	TRANS	BIP_PGC3_noukb	DECODE_Specific	-,NA		0.953111	0.953111	DECODE	DECODE	1.41956	6491.64	SCZ_PGC3	CINP	Transcriptome_Transcriptlvel	DLPFC	SMR	CMC+GTEX	SMR	-0.0251772	0.0112993	0.025867		35460606	10.1016/j.ajhg.2022.04.004	Jiang eet all Am J Hum Genet	BRAIN
CINP	Q9BW66	23789	TRANS	BIP_PGC3_noukb	DECODE_Specific	-,NA		0.953111	0.953111	DECODE	DECODE	1.41956	6491.64	SCZ_PGC3	CINP	Transcriptome_Transcriptlvel	DLPFC	SMR	CMC+GTEX	SMR	0.0397544	0.0253981	0.117524		35460606	10.1016/j.ajhg.2022.04.004	Jiang eet all Am J Hum Genet	BRAIN
CINP	Q9BW66	23789	TRANS	BIP_PGC3_noukb	DECODE_Specific	-,NA		0.953111	0.953111	DECODE	DECODE	1.41956	6491.64	SCZ_PGC3	CINP	Transcriptome_Transcriptlvel	DLPFC	SMR	CMC+GTEX	SMR	0.00799406	0.0113515	0.48129		35460606	10.1016/j.ajhg.2022.04.004	Jiang eet all Am J Hum Genet	BRAIN
CINP	Q9BW66	23789	TRANS	BIP_PGC3_noukb	DECODE_Specific	-,NA		0.953111	0.953111	DECODE	DECODE	1.41956	6491.64	SCZ.Clozuk.2018	CINP	Transcriptome	BRAIN	SMR	PsychENCODE	SMR	-0.0286272	0.0212207	0.177		30545856	10.1126/science.aat8127	Gandal et all science	BRAIN
CINP	Q9BW66	23789	TRANS	BIP_PGC3_noukb	DECODE_Specific	-,NA		0.953111	0.953111	DECODE	DECODE	1.41956	6491.64	BD.PGC.ruderferCell2018	CINP	Transcriptome	BRAIN	SMR	PsychENCODE	SMR	-0.0706477	0.0335649	0.0353078		30545856	10.1126/science.aat8127	Gandal et all science	BRAIN
CINP	Q9BW66	23789	TRANS	BIP_PGC3_noukb	DECODE_Specific	-,NA		0.953111	0.953111	DECODE	DECODE	1.41956	6491.64	SCZ	CINP	Proteiome	BLOOD	SMR	eQTLGen	SMR	-0.133389	0.053332	0.0123802		37415601	10.3389/fgene.2023.1191264	Gedik et all Front Genet	BLOOD
CINP	Q9BW66	23789	TRANS	BIP_PGC3_noukb	DECODE_Specific	-,NA		0.953111	0.953111	DECODE	DECODE	1.41956	6491.64	MDD	CINP	Proteiome	BLOOD	SMR	eQTLGen	SMR	0.0345853	0.0302439	0.252811		37415601	10.3389/fgene.2023.1191264	Gedik et all Front Genet	BLOOD
CINP	Q9BW66	23789	TRANS	BIP_PGC3_noukb	DECODE_Specific	-,NA		0.953111	0.953111	DECODE	DECODE	1.41956	6491.64	BIP	CINP	Proteiome	BLOOD	SMR	eQTLGen	SMR	-0.235185	0.0666738	0.000419661		37415601	10.3389/fgene.2023.1191264	Gedik et all Front Genet	BLOOD
CINP	Q9BW66	23789	TRANS	BIP_PGC3_noukb	DECODE_Specific	-,NA		0.953111	0.953111	DECODE	DECODE	1.41956	6491.64	SCZ	CINP	Proteiome	BLOOD	SMR	deCODE	SMR	0.251218	0.16421	0.126052		37415601	10.3389/fgene.2023.1191264	Gedik et all Front Genet	BLOOD
CINP	Q9BW66	23789	TRANS	BIP_PGC3_noukb	DECODE_Specific	-,NA		0.953111	0.953111	DECODE	DECODE	1.41956	6491.64	MDD	CINP	Proteiome	BLOOD	SMR	deCODE	SMR	0.0777778	0.0860815	0.366241		37415601	10.3389/fgene.2023.1191264	Gedik et all Front Genet	BLOOD
CINP	Q9BW66	23789	TRANS	BIP_PGC3_noukb	DECODE_Specific	-,NA		0.953111	0.953111	DECODE	DECODE	1.41956	6491.64	BIP	CINP	Proteiome	BLOOD	SMR	deCODE	SMR	-0.305469	0.191472	0.110629		37415601	10.3389/fgene.2023.1191264	Gedik et all Front Genet	BLOOD
CINP	Q9BW66	23789	TRANS	BIP_PGC3_noukb	DECODE_Specific	-,NA		0.953111	0.953111	DECODE	DECODE	1.41956	6491.64	SCZ	CINP	Transcriptome	BRAIN_DLPFC	TWAS	CMC	FUSION	-2.1854		0.0289		31691811	10.1093/hmg/ddz253	Hall et al Hum Mol Genet	BRAIN
CINP	Q9BW66	23789	TRANS	BIP_PGC3_noukb	DECODE_Specific	-,NA		0.953111	0.953111	DECODE	DECODE	1.41956	6491.64	SCZ.Clozuk.2018	CINP	Transcriptome	BRAIN	TWAS	PsychENCODE	FUSION	-1.98777		0.0468		30545856	10.1126/science.aat8127	Gandal et all science	BRAIN
CINP	Q9BW66	23789	TRANS	BIP_PGC3_noukb	DECODE_Specific	-,NA		0.953111	0.953111	DECODE	DECODE	1.41956	6491.64	SCZ_PGC2	CINP	Transcriptome	DLPFC	TWAS	Collado-Torres	FUSION	3.0513		0.00228		31174959	10.1016/j.neuron.2019.05.013	ColladoTorres_neuron_twas etal. Neuron	BRAIN
CINP	Q9BW66	23789	TRANS	BIP_PGC3_noukb	DECODE_Specific	-,NA		0.953111	0.953111	DECODE	DECODE	1.41956	6491.64	Depression Howard et all	CINP	Proteiome	BRAIN	PWAS	ROS/MAP	FUSION	-0.83682		0.403		33846625	10.1038/s41593-021-00832-6	Wingo Nat Neurosci	BRAIN
CINP	Q9BW66	23789	TRANS	Cognition_Meta	DECODE_Specific	-,NA		0.586214	0.586214	DECODE	DECODE	1.17054	3992.7	SCZ	CINP	Proteome	PLASMA	MR	deCODE	TwoSampleMR	0.161149	0.153704	0.294437		37085628	10.1007/s00439-023-02562-0	Dang et al Human Genetics	BLOOD
CINP	Q9BW66	23789	TRANS	Cognition_Meta	DECODE_Specific	-,NA		0.586214	0.586214	DECODE	DECODE	1.17054	3992.7	BIP	CINP	Proteome	PLASMA	MR	deCODE	TwoSampleMR	-0.305469	0.185185	0.0990391		37085628	10.1007/s00439-023-02562-0	Dang et al Human Genetics	BLOOD
CINP	Q9BW66	23789	TRANS	Cognition_Meta	DECODE_Specific	-,NA		0.586214	0.586214	DECODE	DECODE	1.17054	3992.7	MDD	CINP	Proteome	PLASMA	MR	deCODE	TwoSampleMR	0.0720818	0.0690888	0.2968		37085628	10.1007/s00439-023-02562-0	Dang et al Human Genetics	BLOOD
CINP	Q9BW66	23789	TRANS	Cognition_Meta	DECODE_Specific	-,NA		0.586214	0.586214	DECODE	DECODE	1.17054	3992.7	Deepression_Wray_tall	CINP	Transcriptome	BRAIN DLPFC	MR	PsychENCODE	TwoSampleMR	0.01	0.01	0.429		35296807	10.1038/s41380-022-01507-9	Deng et all Mol Psychiatry	BRAIN
CINP	Q9BW66	23789	TRANS	Cognition_Meta	DECODE_Specific	-,NA		0.586214	0.586214	DECODE	DECODE	1.17054	3992.7	SCZ_PGC3	CINP	Transcriptome	DLPFC	SMR	CMC+GTEX	SMR	0.0146272	0.0349975	0.675984		35460606	10.1016/j.ajhg.2022.04.004	Jiang eet all Am J Hum Genet	BRAIN
CINP	Q9BW66	23789	TRANS	Cognition_Meta	DECODE_Specific	-,NA		0.586214	0.586214	DECODE	DECODE	1.17054	3992.7	SCZ_PGC3	CINP	Transcriptome_Transcriptlvel	DLPFC	SMR	CMC+GTEX	SMR	0.0917324	0.0374935	0.0144201		35460606	10.1016/j.ajhg.2022.04.004	Jiang eet all Am J Hum Genet	BRAIN
CINP	Q9BW66	23789	TRANS	Cognition_Meta	DECODE_Specific	-,NA		0.586214	0.586214	DECODE	DECODE	1.17054	3992.7	SCZ_PGC3	CINP	Transcriptome_Transcriptlvel	DLPFC	SMR	CMC+GTEX	SMR	-0.0251772	0.0112993	0.025867		35460606	10.1016/j.ajhg.2022.04.004	Jiang eet all Am J Hum Genet	BRAIN
CINP	Q9BW66	23789	TRANS	Cognition_Meta	DECODE_Specific	-,NA		0.586214	0.586214	DECODE	DECODE	1.17054	3992.7	SCZ_PGC3	CINP	Transcriptome_Transcriptlvel	DLPFC	SMR	CMC+GTEX	SMR	0.0397544	0.0253981	0.117524		35460606	10.1016/j.ajhg.2022.04.004	Jiang eet all Am J Hum Genet	BRAIN
CINP	Q9BW66	23789	TRANS	Cognition_Meta	DECODE_Specific	-,NA		0.586214	0.586214	DECODE	DECODE	1.17054	3992.7	SCZ_PGC3	CINP	Transcriptome_Transcriptlvel	DLPFC	SMR	CMC+GTEX	SMR	0.00799406	0.0113515	0.48129		35460606	10.1016/j.ajhg.2022.04.004	Jiang eet all Am J Hum Genet	BRAIN
CINP	Q9BW66	23789	TRANS	Cognition_Meta	DECODE_Specific	-,NA		0.586214	0.586214	DECODE	DECODE	1.17054	3992.7	SCZ.Clozuk.2018	CINP	Transcriptome	BRAIN	SMR	PsychENCODE	SMR	-0.0286272	0.0212207	0.177		30545856	10.1126/science.aat8127	Gandal et all science	BRAIN
CINP	Q9BW66	23789	TRANS	Cognition_Meta	DECODE_Specific	-,NA		0.586214	0.586214	DECODE	DECODE	1.17054	3992.7	BD.PGC.ruderferCell2018	CINP	Transcriptome	BRAIN	SMR	PsychENCODE	SMR	-0.0706477	0.0335649	0.0353078		30545856	10.1126/science.aat8127	Gandal et all science	BRAIN
CINP	Q9BW66	23789	TRANS	Cognition_Meta	DECODE_Specific	-,NA		0.586214	0.586214	DECODE	DECODE	1.17054	3992.7	SCZ	CINP	Proteiome	BLOOD	SMR	eQTLGen	SMR	-0.133389	0.053332	0.0123802		37415601	10.3389/fgene.2023.1191264	Gedik et all Front Genet	BLOOD
CINP	Q9BW66	23789	TRANS	Cognition_Meta	DECODE_Specific	-,NA		0.586214	0.586214	DECODE	DECODE	1.17054	3992.7	MDD	CINP	Proteiome	BLOOD	SMR	eQTLGen	SMR	0.0345853	0.0302439	0.252811		37415601	10.3389/fgene.2023.1191264	Gedik et all Front Genet	BLOOD
CINP	Q9BW66	23789	TRANS	Cognition_Meta	DECODE_Specific	-,NA		0.586214	0.586214	DECODE	DECODE	1.17054	3992.7	BIP	CINP	Proteiome	BLOOD	SMR	eQTLGen	SMR	-0.235185	0.0666738	0.000419661		37415601	10.3389/fgene.2023.1191264	Gedik et all Front Genet	BLOOD
CINP	Q9BW66	23789	TRANS	Cognition_Meta	DECODE_Specific	-,NA		0.586214	0.586214	DECODE	DECODE	1.17054	3992.7	SCZ	CINP	Proteiome	BLOOD	SMR	deCODE	SMR	0.251218	0.16421	0.126052		37415601	10.3389/fgene.2023.1191264	Gedik et all Front Genet	BLOOD
CINP	Q9BW66	23789	TRANS	Cognition_Meta	DECODE_Specific	-,NA		0.586214	0.586214	DECODE	DECODE	1.17054	3992.7	MDD	CINP	Proteiome	BLOOD	SMR	deCODE	SMR	0.0777778	0.0860815	0.366241		37415601	10.3389/fgene.2023.1191264	Gedik et all Front Genet	BLOOD
CINP	Q9BW66	23789	TRANS	Cognition_Meta	DECODE_Specific	-,NA		0.586214	0.586214	DECODE	DECODE	1.17054	3992.7	BIP	CINP	Proteiome	BLOOD	SMR	deCODE	SMR	-0.305469	0.191472	0.110629		37415601	10.3389/fgene.2023.1191264	Gedik et all Front Genet	BLOOD
CINP	Q9BW66	23789	TRANS	Cognition_Meta	DECODE_Specific	-,NA		0.586214	0.586214	DECODE	DECODE	1.17054	3992.7	SCZ	CINP	Transcriptome	BRAIN_DLPFC	TWAS	CMC	FUSION	-2.1854		0.0289		31691811	10.1093/hmg/ddz253	Hall et al Hum Mol Genet	BRAIN
CINP	Q9BW66	23789	TRANS	Cognition_Meta	DECODE_Specific	-,NA		0.586214	0.586214	DECODE	DECODE	1.17054	3992.7	SCZ.Clozuk.2018	CINP	Transcriptome	BRAIN	TWAS	PsychENCODE	FUSION	-1.98777		0.0468		30545856	10.1126/science.aat8127	Gandal et all science	BRAIN
CINP	Q9BW66	23789	TRANS	Cognition_Meta	DECODE_Specific	-,NA		0.586214	0.586214	DECODE	DECODE	1.17054	3992.7	SCZ_PGC2	CINP	Transcriptome	DLPFC	TWAS	Collado-Torres	FUSION	3.0513		0.00228		31174959	10.1016/j.neuron.2019.05.013	ColladoTorres_neuron_twas etal. Neuron	BRAIN
CINP	Q9BW66	23789	TRANS	Cognition_Meta	DECODE_Specific	-,NA		0.586214	0.586214	DECODE	DECODE	1.17054	3992.7	Depression Howard et all	CINP	Proteiome	BRAIN	PWAS	ROS/MAP	FUSION	-0.83682		0.403		33846625	10.1038/s41593-021-00832-6	Wingo Nat Neurosci	BRAIN
CINP	Q9BW66	23789	TRANS	Depression_iPSYCH_2023	DECODE_Specific	+,NA		0.202184	0.202184	DECODE	DECODE	1.37159	1377.08	SCZ	CINP	Proteome	PLASMA	MR	deCODE	TwoSampleMR	0.161149	0.153704	0.294437		37085628	10.1007/s00439-023-02562-0	Dang et al Human Genetics	BLOOD
CINP	Q9BW66	23789	TRANS	Depression_iPSYCH_2023	DECODE_Specific	+,NA		0.202184	0.202184	DECODE	DECODE	1.37159	1377.08	BIP	CINP	Proteome	PLASMA	MR	deCODE	TwoSampleMR	-0.305469	0.185185	0.0990391		37085628	10.1007/s00439-023-02562-0	Dang et al Human Genetics	BLOOD
CINP	Q9BW66	23789	TRANS	Depression_iPSYCH_2023	DECODE_Specific	+,NA		0.202184	0.202184	DECODE	DECODE	1.37159	1377.08	MDD	CINP	Proteome	PLASMA	MR	deCODE	TwoSampleMR	0.0720818	0.0690888	0.2968		37085628	10.1007/s00439-023-02562-0	Dang et al Human Genetics	BLOOD
CINP	Q9BW66	23789	TRANS	Depression_iPSYCH_2023	DECODE_Specific	+,NA		0.202184	0.202184	DECODE	DECODE	1.37159	1377.08	Deepression_Wray_tall	CINP	Transcriptome	BRAIN DLPFC	MR	PsychENCODE	TwoSampleMR	0.01	0.01	0.429		35296807	10.1038/s41380-022-01507-9	Deng et all Mol Psychiatry	BRAIN
CINP	Q9BW66	23789	TRANS	Depression_iPSYCH_2023	DECODE_Specific	+,NA		0.202184	0.202184	DECODE	DECODE	1.37159	1377.08	SCZ_PGC3	CINP	Transcriptome	DLPFC	SMR	CMC+GTEX	SMR	0.0146272	0.0349975	0.675984		35460606	10.1016/j.ajhg.2022.04.004	Jiang eet all Am J Hum Genet	BRAIN
CINP	Q9BW66	23789	TRANS	Depression_iPSYCH_2023	DECODE_Specific	+,NA		0.202184	0.202184	DECODE	DECODE	1.37159	1377.08	SCZ_PGC3	CINP	Transcriptome_Transcriptlvel	DLPFC	SMR	CMC+GTEX	SMR	0.0917324	0.0374935	0.0144201		35460606	10.1016/j.ajhg.2022.04.004	Jiang eet all Am J Hum Genet	BRAIN
CINP	Q9BW66	23789	TRANS	Depression_iPSYCH_2023	DECODE_Specific	+,NA		0.202184	0.202184	DECODE	DECODE	1.37159	1377.08	SCZ_PGC3	CINP	Transcriptome_Transcriptlvel	DLPFC	SMR	CMC+GTEX	SMR	-0.0251772	0.0112993	0.025867		35460606	10.1016/j.ajhg.2022.04.004	Jiang eet all Am J Hum Genet	BRAIN
CINP	Q9BW66	23789	TRANS	Depression_iPSYCH_2023	DECODE_Specific	+,NA		0.202184	0.202184	DECODE	DECODE	1.37159	1377.08	SCZ_PGC3	CINP	Transcriptome_Transcriptlvel	DLPFC	SMR	CMC+GTEX	SMR	0.0397544	0.0253981	0.117524		35460606	10.1016/j.ajhg.2022.04.004	Jiang eet all Am J Hum Genet	BRAIN
CINP	Q9BW66	23789	TRANS	Depression_iPSYCH_2023	DECODE_Specific	+,NA		0.202184	0.202184	DECODE	DECODE	1.37159	1377.08	SCZ_PGC3	CINP	Transcriptome_Transcriptlvel	DLPFC	SMR	CMC+GTEX	SMR	0.00799406	0.0113515	0.48129		35460606	10.1016/j.ajhg.2022.04.004	Jiang eet all Am J Hum Genet	BRAIN
CINP	Q9BW66	23789	TRANS	Depression_iPSYCH_2023	DECODE_Specific	+,NA		0.202184	0.202184	DECODE	DECODE	1.37159	1377.08	SCZ.Clozuk.2018	CINP	Transcriptome	BRAIN	SMR	PsychENCODE	SMR	-0.0286272	0.0212207	0.177		30545856	10.1126/science.aat8127	Gandal et all science	BRAIN
CINP	Q9BW66	23789	TRANS	Depression_iPSYCH_2023	DECODE_Specific	+,NA		0.202184	0.202184	DECODE	DECODE	1.37159	1377.08	BD.PGC.ruderferCell2018	CINP	Transcriptome	BRAIN	SMR	PsychENCODE	SMR	-0.0706477	0.0335649	0.0353078		30545856	10.1126/science.aat8127	Gandal et all science	BRAIN
CINP	Q9BW66	23789	TRANS	Depression_iPSYCH_2023	DECODE_Specific	+,NA		0.202184	0.202184	DECODE	DECODE	1.37159	1377.08	SCZ	CINP	Proteiome	BLOOD	SMR	eQTLGen	SMR	-0.133389	0.053332	0.0123802		37415601	10.3389/fgene.2023.1191264	Gedik et all Front Genet	BLOOD
CINP	Q9BW66	23789	TRANS	Depression_iPSYCH_2023	DECODE_Specific	+,NA		0.202184	0.202184	DECODE	DECODE	1.37159	1377.08	MDD	CINP	Proteiome	BLOOD	SMR	eQTLGen	SMR	0.0345853	0.0302439	0.252811		37415601	10.3389/fgene.2023.1191264	Gedik et all Front Genet	BLOOD
CINP	Q9BW66	23789	TRANS	Depression_iPSYCH_2023	DECODE_Specific	+,NA		0.202184	0.202184	DECODE	DECODE	1.37159	1377.08	BIP	CINP	Proteiome	BLOOD	SMR	eQTLGen	SMR	-0.235185	0.0666738	0.000419661		37415601	10.3389/fgene.2023.1191264	Gedik et all Front Genet	BLOOD
CINP	Q9BW66	23789	TRANS	Depression_iPSYCH_2023	DECODE_Specific	+,NA		0.202184	0.202184	DECODE	DECODE	1.37159	1377.08	SCZ	CINP	Proteiome	BLOOD	SMR	deCODE	SMR	0.251218	0.16421	0.126052		37415601	10.3389/fgene.2023.1191264	Gedik et all Front Genet	BLOOD
CINP	Q9BW66	23789	TRANS	Depression_iPSYCH_2023	DECODE_Specific	+,NA		0.202184	0.202184	DECODE	DECODE	1.37159	1377.08	MDD	CINP	Proteiome	BLOOD	SMR	deCODE	SMR	0.0777778	0.0860815	0.366241		37415601	10.3389/fgene.2023.1191264	Gedik et all Front Genet	BLOOD
CINP	Q9BW66	23789	TRANS	Depression_iPSYCH_2023	DECODE_Specific	+,NA		0.202184	0.202184	DECODE	DECODE	1.37159	1377.08	BIP	CINP	Proteiome	BLOOD	SMR	deCODE	SMR	-0.305469	0.191472	0.110629		37415601	10.3389/fgene.2023.1191264	Gedik et all Front Genet	BLOOD
CINP	Q9BW66	23789	TRANS	Depression_iPSYCH_2023	DECODE_Specific	+,NA		0.202184	0.202184	DECODE	DECODE	1.37159	1377.08	SCZ	CINP	Transcriptome	BRAIN_DLPFC	TWAS	CMC	FUSION	-2.1854		0.0289		31691811	10.1093/hmg/ddz253	Hall et al Hum Mol Genet	BRAIN
CINP	Q9BW66	23789	TRANS	Depression_iPSYCH_2023	DECODE_Specific	+,NA		0.202184	0.202184	DECODE	DECODE	1.37159	1377.08	SCZ.Clozuk.2018	CINP	Transcriptome	BRAIN	TWAS	PsychENCODE	FUSION	-1.98777		0.0468		30545856	10.1126/science.aat8127	Gandal et all science	BRAIN
CINP	Q9BW66	23789	TRANS	Depression_iPSYCH_2023	DECODE_Specific	+,NA		0.202184	0.202184	DECODE	DECODE	1.37159	1377.08	SCZ_PGC2	CINP	Transcriptome	DLPFC	TWAS	Collado-Torres	FUSION	3.0513		0.00228		31174959	10.1016/j.neuron.2019.05.013	ColladoTorres_neuron_twas etal. Neuron	BRAIN
CINP	Q9BW66	23789	TRANS	Depression_iPSYCH_2023	DECODE_Specific	+,NA		0.202184	0.202184	DECODE	DECODE	1.37159	1377.08	Depression Howard et all	CINP	Proteiome	BRAIN	PWAS	ROS/MAP	FUSION	-0.83682		0.403		33846625	10.1038/s41593-021-00832-6	Wingo Nat Neurosci	BRAIN
CINP	Q9BW66	23789	TRANS	PGC3_SCZ_NoUKB	DECODE_Specific	+,NA		0.436481	0.436481	DECODE	DECODE	0.920393	2972.87	SCZ	CINP	Proteome	PLASMA	MR	deCODE	TwoSampleMR	0.161149	0.153704	0.294437		37085628	10.1007/s00439-023-02562-0	Dang et al Human Genetics	BLOOD
CINP	Q9BW66	23789	TRANS	PGC3_SCZ_NoUKB	DECODE_Specific	+,NA		0.436481	0.436481	DECODE	DECODE	0.920393	2972.87	BIP	CINP	Proteome	PLASMA	MR	deCODE	TwoSampleMR	-0.305469	0.185185	0.0990391		37085628	10.1007/s00439-023-02562-0	Dang et al Human Genetics	BLOOD
CINP	Q9BW66	23789	TRANS	PGC3_SCZ_NoUKB	DECODE_Specific	+,NA		0.436481	0.436481	DECODE	DECODE	0.920393	2972.87	MDD	CINP	Proteome	PLASMA	MR	deCODE	TwoSampleMR	0.0720818	0.0690888	0.2968		37085628	10.1007/s00439-023-02562-0	Dang et al Human Genetics	BLOOD
CINP	Q9BW66	23789	TRANS	PGC3_SCZ_NoUKB	DECODE_Specific	+,NA		0.436481	0.436481	DECODE	DECODE	0.920393	2972.87	Deepression_Wray_tall	CINP	Transcriptome	BRAIN DLPFC	MR	PsychENCODE	TwoSampleMR	0.01	0.01	0.429		35296807	10.1038/s41380-022-01507-9	Deng et all Mol Psychiatry	BRAIN
CINP	Q9BW66	23789	TRANS	PGC3_SCZ_NoUKB	DECODE_Specific	+,NA		0.436481	0.436481	DECODE	DECODE	0.920393	2972.87	SCZ_PGC3	CINP	Transcriptome	DLPFC	SMR	CMC+GTEX	SMR	0.0146272	0.0349975	0.675984		35460606	10.1016/j.ajhg.2022.04.004	Jiang eet all Am J Hum Genet	BRAIN
CINP	Q9BW66	23789	TRANS	PGC3_SCZ_NoUKB	DECODE_Specific	+,NA		0.436481	0.436481	DECODE	DECODE	0.920393	2972.87	SCZ_PGC3	CINP	Transcriptome_Transcriptlvel	DLPFC	SMR	CMC+GTEX	SMR	0.0917324	0.0374935	0.0144201		35460606	10.1016/j.ajhg.2022.04.004	Jiang eet all Am J Hum Genet	BRAIN
CINP	Q9BW66	23789	TRANS	PGC3_SCZ_NoUKB	DECODE_Specific	+,NA		0.436481	0.436481	DECODE	DECODE	0.920393	2972.87	SCZ_PGC3	CINP	Transcriptome_Transcriptlvel	DLPFC	SMR	CMC+GTEX	SMR	-0.0251772	0.0112993	0.025867		35460606	10.1016/j.ajhg.2022.04.004	Jiang eet all Am J Hum Genet	BRAIN
CINP	Q9BW66	23789	TRANS	PGC3_SCZ_NoUKB	DECODE_Specific	+,NA		0.436481	0.436481	DECODE	DECODE	0.920393	2972.87	SCZ_PGC3	CINP	Transcriptome_Transcriptlvel	DLPFC	SMR	CMC+GTEX	SMR	0.0397544	0.0253981	0.117524		35460606	10.1016/j.ajhg.2022.04.004	Jiang eet all Am J Hum Genet	BRAIN
CINP	Q9BW66	23789	TRANS	PGC3_SCZ_NoUKB	DECODE_Specific	+,NA		0.436481	0.436481	DECODE	DECODE	0.920393	2972.87	SCZ_PGC3	CINP	Transcriptome_Transcriptlvel	DLPFC	SMR	CMC+GTEX	SMR	0.00799406	0.0113515	0.48129		35460606	10.1016/j.ajhg.2022.04.004	Jiang eet all Am J Hum Genet	BRAIN
CINP	Q9BW66	23789	TRANS	PGC3_SCZ_NoUKB	DECODE_Specific	+,NA		0.436481	0.436481	DECODE	DECODE	0.920393	2972.87	SCZ.Clozuk.2018	CINP	Transcriptome	BRAIN	SMR	PsychENCODE	SMR	-0.0286272	0.0212207	0.177		30545856	10.1126/science.aat8127	Gandal et all science	BRAIN
CINP	Q9BW66	23789	TRANS	PGC3_SCZ_NoUKB	DECODE_Specific	+,NA		0.436481	0.436481	DECODE	DECODE	0.920393	2972.87	BD.PGC.ruderferCell2018	CINP	Transcriptome	BRAIN	SMR	PsychENCODE	SMR	-0.0706477	0.0335649	0.0353078		30545856	10.1126/science.aat8127	Gandal et all science	BRAIN
CINP	Q9BW66	23789	TRANS	PGC3_SCZ_NoUKB	DECODE_Specific	+,NA		0.436481	0.436481	DECODE	DECODE	0.920393	2972.87	SCZ	CINP	Proteiome	BLOOD	SMR	eQTLGen	SMR	-0.133389	0.053332	0.0123802		37415601	10.3389/fgene.2023.1191264	Gedik et all Front Genet	BLOOD
CINP	Q9BW66	23789	TRANS	PGC3_SCZ_NoUKB	DECODE_Specific	+,NA		0.436481	0.436481	DECODE	DECODE	0.920393	2972.87	MDD	CINP	Proteiome	BLOOD	SMR	eQTLGen	SMR	0.0345853	0.0302439	0.252811		37415601	10.3389/fgene.2023.1191264	Gedik et all Front Genet	BLOOD
CINP	Q9BW66	23789	TRANS	PGC3_SCZ_NoUKB	DECODE_Specific	+,NA		0.436481	0.436481	DECODE	DECODE	0.920393	2972.87	BIP	CINP	Proteiome	BLOOD	SMR	eQTLGen	SMR	-0.235185	0.0666738	0.000419661		37415601	10.3389/fgene.2023.1191264	Gedik et all Front Genet	BLOOD
CINP	Q9BW66	23789	TRANS	PGC3_SCZ_NoUKB	DECODE_Specific	+,NA		0.436481	0.436481	DECODE	DECODE	0.920393	2972.87	SCZ	CINP	Proteiome	BLOOD	SMR	deCODE	SMR	0.251218	0.16421	0.126052		37415601	10.3389/fgene.2023.1191264	Gedik et all Front Genet	BLOOD
CINP	Q9BW66	23789	TRANS	PGC3_SCZ_NoUKB	DECODE_Specific	+,NA		0.436481	0.436481	DECODE	DECODE	0.920393	2972.87	MDD	CINP	Proteiome	BLOOD	SMR	deCODE	SMR	0.0777778	0.0860815	0.366241		37415601	10.3389/fgene.2023.1191264	Gedik et all Front Genet	BLOOD
CINP	Q9BW66	23789	TRANS	PGC3_SCZ_NoUKB	DECODE_Specific	+,NA		0.436481	0.436481	DECODE	DECODE	0.920393	2972.87	BIP	CINP	Proteiome	BLOOD	SMR	deCODE	SMR	-0.305469	0.191472	0.110629		37415601	10.3389/fgene.2023.1191264	Gedik et all Front Genet	BLOOD
CINP	Q9BW66	23789	TRANS	PGC3_SCZ_NoUKB	DECODE_Specific	+,NA		0.436481	0.436481	DECODE	DECODE	0.920393	2972.87	SCZ	CINP	Transcriptome	BRAIN_DLPFC	TWAS	CMC	FUSION	-2.1854		0.0289		31691811	10.1093/hmg/ddz253	Hall et al Hum Mol Genet	BRAIN
CINP	Q9BW66	23789	TRANS	PGC3_SCZ_NoUKB	DECODE_Specific	+,NA		0.436481	0.436481	DECODE	DECODE	0.920393	2972.87	SCZ.Clozuk.2018	CINP	Transcriptome	BRAIN	TWAS	PsychENCODE	FUSION	-1.98777		0.0468		30545856	10.1126/science.aat8127	Gandal et all science	BRAIN
CINP	Q9BW66	23789	TRANS	PGC3_SCZ_NoUKB	DECODE_Specific	+,NA		0.436481	0.436481	DECODE	DECODE	0.920393	2972.87	SCZ_PGC2	CINP	Transcriptome	DLPFC	TWAS	Collado-Torres	FUSION	3.0513		0.00228		31174959	10.1016/j.neuron.2019.05.013	ColladoTorres_neuron_twas etal. Neuron	BRAIN
CINP	Q9BW66	23789	TRANS	PGC3_SCZ_NoUKB	DECODE_Specific	+,NA		0.436481	0.436481	DECODE	DECODE	0.920393	2972.87	Depression Howard et all	CINP	Proteiome	BRAIN	PWAS	ROS/MAP	FUSION	-0.83682		0.403		33846625	10.1038/s41593-021-00832-6	Wingo Nat Neurosci	BRAIN
CIRBP	Q14011	1982	TRANS	BIP_PGC3_noukb	BOTH	-,-	0.000166304	0.000166304	0.00860875	metap	DECODE	0.102972	1.13269	SCZ_PGC3	CIRBP	Transcriptome_Transcriptlvel	DLPFC	SMR	CMC+GTEX	SMR	-0.0576918	0.0343558	0.0931042		35460606	10.1016/j.ajhg.2022.04.004	Jiang eet all Am J Hum Genet	BRAIN
CIRBP	Q14011	1982	TRANS	BIP_PGC3_noukb	BOTH	-,-	0.000166304	0.000166304	0.00860875	metap	DECODE	0.102972	1.13269	SCZ	CIRBP	Proteiome	BLOOD	SMR	eQTLGen	SMR	-0.114271	0.0987479	0.247192		37415601	10.3389/fgene.2023.1191264	Gedik et all Front Genet	BLOOD
CIRBP	Q14011	1982	TRANS	BIP_PGC3_noukb	BOTH	-,-	0.000166304	0.000166304	0.00860875	metap	DECODE	0.102972	1.13269	BIP	CIRBP	Proteiome	BLOOD	SMR	eQTLGen	SMR	-0.0676121	0.116317	0.561057		37415601	10.3389/fgene.2023.1191264	Gedik et all Front Genet	BLOOD
CIRBP	Q14011	1982	TRANS	BIP_PGC3_noukb	BOTH	-,-	0.000166304	0.000166304	0.00860875	metap	DECODE	0.102972	1.13269	SCZ.Clozuk.2018	CIRBP	Transcriptome	BRAIN	TWAS	PsychENCODE	FUSION	-2.66033		0.00781		30545856	10.1126/science.aat8127	Gandal et all science	BRAIN
CIRBP	Q14011	1982	TRANS	PGC3_SCZ_NoUKB	BOTH	-,-	0.000589087	0.000589087	0.0169508	metap	UKBB_PPP	0.091188	4.01227	SCZ_PGC3	CIRBP	Transcriptome_Transcriptlvel	DLPFC	SMR	CMC+GTEX	SMR	-0.0576918	0.0343558	0.0931042		35460606	10.1016/j.ajhg.2022.04.004	Jiang eet all Am J Hum Genet	BRAIN
CIRBP	Q14011	1982	TRANS	PGC3_SCZ_NoUKB	BOTH	-,-	0.000589087	0.000589087	0.0169508	metap	UKBB_PPP	0.091188	4.01227	SCZ	CIRBP	Proteiome	BLOOD	SMR	eQTLGen	SMR	-0.114271	0.0987479	0.247192		37415601	10.3389/fgene.2023.1191264	Gedik et all Front Genet	BLOOD
CIRBP	Q14011	1982	TRANS	PGC3_SCZ_NoUKB	BOTH	-,-	0.000589087	0.000589087	0.0169508	metap	UKBB_PPP	0.091188	4.01227	BIP	CIRBP	Proteiome	BLOOD	SMR	eQTLGen	SMR	-0.0676121	0.116317	0.561057		37415601	10.3389/fgene.2023.1191264	Gedik et all Front Genet	BLOOD
CIRBP	Q14011	1982	TRANS	PGC3_SCZ_NoUKB	BOTH	-,-	0.000589087	0.000589087	0.0169508	metap	UKBB_PPP	0.091188	4.01227	SCZ.Clozuk.2018	CIRBP	Transcriptome	BRAIN	TWAS	PsychENCODE	FUSION	-2.66033		0.00781		30545856	10.1126/science.aat8127	Gandal et all science	BRAIN
CISD1	Q9NZ45	30880	TRANS	BIP_PGC3_noukb	DECODE_Specific	+,NA		0.00435474	0.00435474	DECODE	DECODE	0.204552	29.6601	SCZ_PGC3	CISD1	Transcriptome	DLPFC	MR	CMC+GTEX	MendelianRandomization			0.15725		35460606	10.1016/j.ajhg.2022.04.004	Jiang eet all Am J Hum Genet	BRAIN
CISD1	Q9NZ45	30880	TRANS	BIP_PGC3_noukb	DECODE_Specific	+,NA		0.00435474	0.00435474	DECODE	DECODE	0.204552	29.6601	SCZ_PGC3	CISD1	Transcriptome	DLPFC	MR	CMC+GTEX	MendelianRandomization			0.12724		35460606	10.1016/j.ajhg.2022.04.004	Jiang eet all Am J Hum Genet	BRAIN
CISD1	Q9NZ45	30880	TRANS	BIP_PGC3_noukb	DECODE_Specific	+,NA		0.00435474	0.00435474	DECODE	DECODE	0.204552	29.6601	SCZ_PGC3	CISD1	Transcriptome	DLPFC	MR	CMC+GTEX	MendelianRandomization			0.202353		35460606	10.1016/j.ajhg.2022.04.004	Jiang eet all Am J Hum Genet	BRAIN
CISD1	Q9NZ45	30880	TRANS	BIP_PGC3_noukb	DECODE_Specific	+,NA		0.00435474	0.00435474	DECODE	DECODE	0.204552	29.6601	SCZ_PGC3	CISD1	Transcriptome	DLPFC	MR	CMC+GTEX	EMIC			0.282814		35460606	10.1016/j.ajhg.2022.04.004	Jiang eet all Am J Hum Genet	BRAIN
CISD1	Q9NZ45	30880	TRANS	BIP_PGC3_noukb	DECODE_Specific	+,NA		0.00435474	0.00435474	DECODE	DECODE	0.204552	29.6601	BIP_2019_Stahl_etall	CISD1	Transcriptome	DLPFC	MR	CMC+GTEX	MendelianRandomization			0.55426		35460606	10.1016/j.ajhg.2022.04.004	Jiang eet all Am J Hum Genet	BRAIN
CISD1	Q9NZ45	30880	TRANS	BIP_PGC3_noukb	DECODE_Specific	+,NA		0.00435474	0.00435474	DECODE	DECODE	0.204552	29.6601	BIP_2019_Stahl_etall	CISD1	Transcriptome	DLPFC	MR	CMC+GTEX	MendelianRandomization			0.484817		35460606	10.1016/j.ajhg.2022.04.004	Jiang eet all Am J Hum Genet	BRAIN
CISD1	Q9NZ45	30880	TRANS	BIP_PGC3_noukb	DECODE_Specific	+,NA		0.00435474	0.00435474	DECODE	DECODE	0.204552	29.6601	BIP_2019_Stahl_etall	CISD1	Transcriptome	DLPFC	MR	CMC+GTEX	MendelianRandomization			0.38356		35460606	10.1016/j.ajhg.2022.04.004	Jiang eet all Am J Hum Genet	BRAIN
CISD1	Q9NZ45	30880	TRANS	BIP_PGC3_noukb	DECODE_Specific	+,NA		0.00435474	0.00435474	DECODE	DECODE	0.204552	29.6601	BIP_2019_Stahl_etall	CISD1	Transcriptome	DLPFC	MR	CMC+GTEX	EMIC			0.0469013		35460606	10.1016/j.ajhg.2022.04.004	Jiang eet all Am J Hum Genet	BRAIN
CISD1	Q9NZ45	30880	TRANS	BIP_PGC3_noukb	DECODE_Specific	+,NA		0.00435474	0.00435474	DECODE	DECODE	0.204552	29.6601	Deepression_Wray_tall	CISD1	Transcriptome	BRAIN DLPFC	MR	PsychENCODE	TwoSampleMR	-0.02	0.01	0.0379		35296807	10.1038/s41380-022-01507-9	Deng et all Mol Psychiatry	BRAIN
CISD1	Q9NZ45	30880	TRANS	BIP_PGC3_noukb	DECODE_Specific	+,NA		0.00435474	0.00435474	DECODE	DECODE	0.204552	29.6601	Deepression_Wray_tall	CISD1	Transcriptome	BLOOD	MR	GTEx	TwoSampleMR	-0.02	0.01	0.0362		35296807	10.1038/s41380-022-01507-9	Deng et all Mol Psychiatry	BLOOD
CISD1	Q9NZ45	30880	TRANS	BIP_PGC3_noukb	DECODE_Specific	+,NA		0.00435474	0.00435474	DECODE	DECODE	0.204552	29.6601	SCZ_PGC3	CISD1	Transcriptome	DLPFC	SMR	CMC+GTEX	SMR	0.019262	0.0288234	0.503957		35460606	10.1016/j.ajhg.2022.04.004	Jiang eet all Am J Hum Genet	BRAIN
CISD1	Q9NZ45	30880	TRANS	BIP_PGC3_noukb	DECODE_Specific	+,NA		0.00435474	0.00435474	DECODE	DECODE	0.204552	29.6601	SCZ_PGC3	CISD1	Transcriptome_Transcriptlvel	DLPFC	SMR	CMC+GTEX	SMR	0.0116759	0.0173848	0.501831		35460606	10.1016/j.ajhg.2022.04.004	Jiang eet all Am J Hum Genet	BRAIN
CISD1	Q9NZ45	30880	TRANS	BIP_PGC3_noukb	DECODE_Specific	+,NA		0.00435474	0.00435474	DECODE	DECODE	0.204552	29.6601	SCZ.Clozuk.2018	CISD1	Transcriptome	BRAIN	SMR	PsychENCODE	SMR	0.0192282	0.0242625	0.428		30545856	10.1126/science.aat8127	Gandal et all science	BRAIN
CISD1	Q9NZ45	30880	TRANS	BIP_PGC3_noukb	DECODE_Specific	+,NA		0.00435474	0.00435474	DECODE	DECODE	0.204552	29.6601	BD.PGC.ruderferCell2018	CISD1	Transcriptome	BRAIN	SMR	PsychENCODE	SMR	-0.0912157	0.0389463	0.0191761		30545856	10.1126/science.aat8127	Gandal et all science	BRAIN
CISD1	Q9NZ45	30880	TRANS	BIP_PGC3_noukb	DECODE_Specific	+,NA		0.00435474	0.00435474	DECODE	DECODE	0.204552	29.6601	Depression Howard et all	CISD1	Proteiome	BRAIN DPFC	SMR	ROS/MAP	SMR	0.317831	0.178215	0.0745192		33846625	10.1038/s41593-021-00832-6	Wingo Nat Neurosci	BRAIN
CISD1	Q9NZ45	30880	TRANS	BIP_PGC3_noukb	DECODE_Specific	+,NA		0.00435474	0.00435474	DECODE	DECODE	0.204552	29.6601	SCZ	CISD1	Proteiome	BLOOD	SMR	eQTLGen	SMR	0.0157839	0.0101804	0.121041		37415601	10.3389/fgene.2023.1191264	Gedik et all Front Genet	BLOOD
CISD1	Q9NZ45	30880	TRANS	BIP_PGC3_noukb	DECODE_Specific	+,NA		0.00435474	0.00435474	DECODE	DECODE	0.204552	29.6601	MDD	CISD1	Proteiome	BLOOD	SMR	eQTLGen	SMR	-0.0120093	0.00594854	0.0435021		37415601	10.3389/fgene.2023.1191264	Gedik et all Front Genet	BLOOD
CISD1	Q9NZ45	30880	TRANS	BIP_PGC3_noukb	DECODE_Specific	+,NA		0.00435474	0.00435474	DECODE	DECODE	0.204552	29.6601	BIP	CISD1	Proteiome	BLOOD	SMR	eQTLGen	SMR	-0.00457265	0.0129243	0.723487		37415601	10.3389/fgene.2023.1191264	Gedik et all Front Genet	BLOOD
CISD1	Q9NZ45	30880	TRANS	BIP_PGC3_noukb	DECODE_Specific	+,NA		0.00435474	0.00435474	DECODE	DECODE	0.204552	29.6601	MDD	CISD1	Proteiome	BRAIN	SMR	Wingo et al., 2022, in 722 samples	SMR	0.0317125	0.0163228	0.0520368		37415601	10.3389/fgene.2023.1191264	Gedik et all Front Genet	BRAIN
CISD1	Q9NZ45	30880	TRANS	BIP_PGC3_noukb	DECODE_Specific	+,NA		0.00435474	0.00435474	DECODE	DECODE	0.204552	29.6601	BIP	CISD1	Proteiome	BRAIN	SMR	Wingo et al., 2022, in 722 samples	SMR	0.00964995	0.0341425	0.777455		37415601	10.3389/fgene.2023.1191264	Gedik et all Front Genet	BRAIN
CISD1	Q9NZ45	30880	TRANS	BIP_PGC3_noukb	DECODE_Specific	+,NA		0.00435474	0.00435474	DECODE	DECODE	0.204552	29.6601	SCZ	CISD1	Proteiome	BRAIN	SMR	Wingo et al., 2022, in 722 samples	SMR	-0.0425773	0.0272201	0.117773		37415601	10.3389/fgene.2023.1191264	Gedik et all Front Genet	BRAIN
CISD1	Q9NZ45	30880	TRANS	BIP_PGC3_noukb	DECODE_Specific	+,NA		0.00435474	0.00435474	DECODE	DECODE	0.204552	29.6601	SCZ	CISD1	Transcriptome	BRAIN_DLPFC	TWAS	CMC	FUSION	1.00527		0.315		31691811	10.1093/hmg/ddz253	Hall et al Hum Mol Genet	BRAIN
CISD1	Q9NZ45	30880	TRANS	BIP_PGC3_noukb	DECODE_Specific	+,NA		0.00435474	0.00435474	DECODE	DECODE	0.204552	29.6601	SCZ.Clozuk.2018	CISD1	Transcriptome	BRAIN	TWAS	PsychENCODE	FUSION	0.11041		0.912		30545856	10.1126/science.aat8127	Gandal et all science	BRAIN
CISD1	Q9NZ45	30880	TRANS	BIP_PGC3_noukb	DECODE_Specific	+,NA		0.00435474	0.00435474	DECODE	DECODE	0.204552	29.6601	BD.PGC.ruderferCell2018	CISD1	Transcriptome	BRAIN	TWAS	PsychENCODE	FUSION	-1.53188		0.126		30545856	10.1126/science.aat8127	Gandal et all science	BRAIN
CISD1	Q9NZ45	30880	TRANS	BIP_PGC3_noukb	DECODE_Specific	+,NA		0.00435474	0.00435474	DECODE	DECODE	0.204552	29.6601	Depression Howard et all	CISD1	Proteiome	BRAIN DPFC	PWAS	ROS/MAP	FUSION	2.2345		0.0255		33846625	10.1038/s41593-021-00832-6	Wingo Nat Neurosci	BRAIN
CISD1	Q9NZ45	30880	TRANS	Cognition_Meta	DECODE_Specific	+,NA		0.196038	0.196038	DECODE	DECODE	0.717857	1335.21	SCZ_PGC3	CISD1	Transcriptome	DLPFC	MR	CMC+GTEX	MendelianRandomization			0.15725		35460606	10.1016/j.ajhg.2022.04.004	Jiang eet all Am J Hum Genet	BRAIN
CISD1	Q9NZ45	30880	TRANS	Cognition_Meta	DECODE_Specific	+,NA		0.196038	0.196038	DECODE	DECODE	0.717857	1335.21	SCZ_PGC3	CISD1	Transcriptome	DLPFC	MR	CMC+GTEX	MendelianRandomization			0.12724		35460606	10.1016/j.ajhg.2022.04.004	Jiang eet all Am J Hum Genet	BRAIN
CISD1	Q9NZ45	30880	TRANS	Cognition_Meta	DECODE_Specific	+,NA		0.196038	0.196038	DECODE	DECODE	0.717857	1335.21	SCZ_PGC3	CISD1	Transcriptome	DLPFC	MR	CMC+GTEX	MendelianRandomization			0.202353		35460606	10.1016/j.ajhg.2022.04.004	Jiang eet all Am J Hum Genet	BRAIN
CISD1	Q9NZ45	30880	TRANS	Cognition_Meta	DECODE_Specific	+,NA		0.196038	0.196038	DECODE	DECODE	0.717857	1335.21	SCZ_PGC3	CISD1	Transcriptome	DLPFC	MR	CMC+GTEX	EMIC			0.282814		35460606	10.1016/j.ajhg.2022.04.004	Jiang eet all Am J Hum Genet	BRAIN
CISD1	Q9NZ45	30880	TRANS	Cognition_Meta	DECODE_Specific	+,NA		0.196038	0.196038	DECODE	DECODE	0.717857	1335.21	BIP_2019_Stahl_etall	CISD1	Transcriptome	DLPFC	MR	CMC+GTEX	MendelianRandomization			0.55426		35460606	10.1016/j.ajhg.2022.04.004	Jiang eet all Am J Hum Genet	BRAIN
CISD1	Q9NZ45	30880	TRANS	Cognition_Meta	DECODE_Specific	+,NA		0.196038	0.196038	DECODE	DECODE	0.717857	1335.21	BIP_2019_Stahl_etall	CISD1	Transcriptome	DLPFC	MR	CMC+GTEX	MendelianRandomization			0.484817		35460606	10.1016/j.ajhg.2022.04.004	Jiang eet all Am J Hum Genet	BRAIN
CISD1	Q9NZ45	30880	TRANS	Cognition_Meta	DECODE_Specific	+,NA		0.196038	0.196038	DECODE	DECODE	0.717857	1335.21	BIP_2019_Stahl_etall	CISD1	Transcriptome	DLPFC	MR	CMC+GTEX	MendelianRandomization			0.38356		35460606	10.1016/j.ajhg.2022.04.004	Jiang eet all Am J Hum Genet	BRAIN
CISD1	Q9NZ45	30880	TRANS	Cognition_Meta	DECODE_Specific	+,NA		0.196038	0.196038	DECODE	DECODE	0.717857	1335.21	BIP_2019_Stahl_etall	CISD1	Transcriptome	DLPFC	MR	CMC+GTEX	EMIC			0.0469013		35460606	10.1016/j.ajhg.2022.04.004	Jiang eet all Am J Hum Genet	BRAIN
CISD1	Q9NZ45	30880	TRANS	Cognition_Meta	DECODE_Specific	+,NA		0.196038	0.196038	DECODE	DECODE	0.717857	1335.21	Deepression_Wray_tall	CISD1	Transcriptome	BRAIN DLPFC	MR	PsychENCODE	TwoSampleMR	-0.02	0.01	0.0379		35296807	10.1038/s41380-022-01507-9	Deng et all Mol Psychiatry	BRAIN
CISD1	Q9NZ45	30880	TRANS	Cognition_Meta	DECODE_Specific	+,NA		0.196038	0.196038	DECODE	DECODE	0.717857	1335.21	Deepression_Wray_tall	CISD1	Transcriptome	BLOOD	MR	GTEx	TwoSampleMR	-0.02	0.01	0.0362		35296807	10.1038/s41380-022-01507-9	Deng et all Mol Psychiatry	BLOOD
CISD1	Q9NZ45	30880	TRANS	Cognition_Meta	DECODE_Specific	+,NA		0.196038	0.196038	DECODE	DECODE	0.717857	1335.21	SCZ_PGC3	CISD1	Transcriptome	DLPFC	SMR	CMC+GTEX	SMR	0.019262	0.0288234	0.503957		35460606	10.1016/j.ajhg.2022.04.004	Jiang eet all Am J Hum Genet	BRAIN
CISD1	Q9NZ45	30880	TRANS	Cognition_Meta	DECODE_Specific	+,NA		0.196038	0.196038	DECODE	DECODE	0.717857	1335.21	SCZ_PGC3	CISD1	Transcriptome_Transcriptlvel	DLPFC	SMR	CMC+GTEX	SMR	0.0116759	0.0173848	0.501831		35460606	10.1016/j.ajhg.2022.04.004	Jiang eet all Am J Hum Genet	BRAIN
CISD1	Q9NZ45	30880	TRANS	Cognition_Meta	DECODE_Specific	+,NA		0.196038	0.196038	DECODE	DECODE	0.717857	1335.21	SCZ.Clozuk.2018	CISD1	Transcriptome	BRAIN	SMR	PsychENCODE	SMR	0.0192282	0.0242625	0.428		30545856	10.1126/science.aat8127	Gandal et all science	BRAIN
CISD1	Q9NZ45	30880	TRANS	Cognition_Meta	DECODE_Specific	+,NA		0.196038	0.196038	DECODE	DECODE	0.717857	1335.21	BD.PGC.ruderferCell2018	CISD1	Transcriptome	BRAIN	SMR	PsychENCODE	SMR	-0.0912157	0.0389463	0.0191761		30545856	10.1126/science.aat8127	Gandal et all science	BRAIN
CISD1	Q9NZ45	30880	TRANS	Cognition_Meta	DECODE_Specific	+,NA		0.196038	0.196038	DECODE	DECODE	0.717857	1335.21	Depression Howard et all	CISD1	Proteiome	BRAIN DPFC	SMR	ROS/MAP	SMR	0.317831	0.178215	0.0745192		33846625	10.1038/s41593-021-00832-6	Wingo Nat Neurosci	BRAIN
CISD1	Q9NZ45	30880	TRANS	Cognition_Meta	DECODE_Specific	+,NA		0.196038	0.196038	DECODE	DECODE	0.717857	1335.21	SCZ	CISD1	Proteiome	BLOOD	SMR	eQTLGen	SMR	0.0157839	0.0101804	0.121041		37415601	10.3389/fgene.2023.1191264	Gedik et all Front Genet	BLOOD
CISD1	Q9NZ45	30880	TRANS	Cognition_Meta	DECODE_Specific	+,NA		0.196038	0.196038	DECODE	DECODE	0.717857	1335.21	MDD	CISD1	Proteiome	BLOOD	SMR	eQTLGen	SMR	-0.0120093	0.00594854	0.0435021		37415601	10.3389/fgene.2023.1191264	Gedik et all Front Genet	BLOOD
CISD1	Q9NZ45	30880	TRANS	Cognition_Meta	DECODE_Specific	+,NA		0.196038	0.196038	DECODE	DECODE	0.717857	1335.21	BIP	CISD1	Proteiome	BLOOD	SMR	eQTLGen	SMR	-0.00457265	0.0129243	0.723487		37415601	10.3389/fgene.2023.1191264	Gedik et all Front Genet	BLOOD
CISD1	Q9NZ45	30880	TRANS	Cognition_Meta	DECODE_Specific	+,NA		0.196038	0.196038	DECODE	DECODE	0.717857	1335.21	MDD	CISD1	Proteiome	BRAIN	SMR	Wingo et al., 2022, in 722 samples	SMR	0.0317125	0.0163228	0.0520368		37415601	10.3389/fgene.2023.1191264	Gedik et all Front Genet	BRAIN
CISD1	Q9NZ45	30880	TRANS	Cognition_Meta	DECODE_Specific	+,NA		0.196038	0.196038	DECODE	DECODE	0.717857	1335.21	BIP	CISD1	Proteiome	BRAIN	SMR	Wingo et al., 2022, in 722 samples	SMR	0.00964995	0.0341425	0.777455		37415601	10.3389/fgene.2023.1191264	Gedik et all Front Genet	BRAIN
CISD1	Q9NZ45	30880	TRANS	Cognition_Meta	DECODE_Specific	+,NA		0.196038	0.196038	DECODE	DECODE	0.717857	1335.21	SCZ	CISD1	Proteiome	BRAIN	SMR	Wingo et al., 2022, in 722 samples	SMR	-0.0425773	0.0272201	0.117773		37415601	10.3389/fgene.2023.1191264	Gedik et all Front Genet	BRAIN
CISD1	Q9NZ45	30880	TRANS	Cognition_Meta	DECODE_Specific	+,NA		0.196038	0.196038	DECODE	DECODE	0.717857	1335.21	SCZ	CISD1	Transcriptome	BRAIN_DLPFC	TWAS	CMC	FUSION	1.00527		0.315		31691811	10.1093/hmg/ddz253	Hall et al Hum Mol Genet	BRAIN
CISD1	Q9NZ45	30880	TRANS	Cognition_Meta	DECODE_Specific	+,NA		0.196038	0.196038	DECODE	DECODE	0.717857	1335.21	SCZ.Clozuk.2018	CISD1	Transcriptome	BRAIN	TWAS	PsychENCODE	FUSION	0.11041		0.912		30545856	10.1126/science.aat8127	Gandal et all science	BRAIN
CISD1	Q9NZ45	30880	TRANS	Cognition_Meta	DECODE_Specific	+,NA		0.196038	0.196038	DECODE	DECODE	0.717857	1335.21	BD.PGC.ruderferCell2018	CISD1	Transcriptome	BRAIN	TWAS	PsychENCODE	FUSION	-1.53188		0.126		30545856	10.1126/science.aat8127	Gandal et all science	BRAIN
CISD1	Q9NZ45	30880	TRANS	Cognition_Meta	DECODE_Specific	+,NA		0.196038	0.196038	DECODE	DECODE	0.717857	1335.21	Depression Howard et all	CISD1	Proteiome	BRAIN DPFC	PWAS	ROS/MAP	FUSION	2.2345		0.0255		33846625	10.1038/s41593-021-00832-6	Wingo Nat Neurosci	BRAIN
CISD1	Q9NZ45	30880	TRANS	Depression_iPSYCH_2023	DECODE_Specific	+,NA		0.75948	0.75948	DECODE	DECODE	1.40528	5172.82	SCZ_PGC3	CISD1	Transcriptome	DLPFC	MR	CMC+GTEX	MendelianRandomization			0.15725		35460606	10.1016/j.ajhg.2022.04.004	Jiang eet all Am J Hum Genet	BRAIN
CISD1	Q9NZ45	30880	TRANS	Depression_iPSYCH_2023	DECODE_Specific	+,NA		0.75948	0.75948	DECODE	DECODE	1.40528	5172.82	SCZ_PGC3	CISD1	Transcriptome	DLPFC	MR	CMC+GTEX	MendelianRandomization			0.12724		35460606	10.1016/j.ajhg.2022.04.004	Jiang eet all Am J Hum Genet	BRAIN
CISD1	Q9NZ45	30880	TRANS	Depression_iPSYCH_2023	DECODE_Specific	+,NA		0.75948	0.75948	DECODE	DECODE	1.40528	5172.82	SCZ_PGC3	CISD1	Transcriptome	DLPFC	MR	CMC+GTEX	MendelianRandomization			0.202353		35460606	10.1016/j.ajhg.2022.04.004	Jiang eet all Am J Hum Genet	BRAIN
CISD1	Q9NZ45	30880	TRANS	Depression_iPSYCH_2023	DECODE_Specific	+,NA		0.75948	0.75948	DECODE	DECODE	1.40528	5172.82	SCZ_PGC3	CISD1	Transcriptome	DLPFC	MR	CMC+GTEX	EMIC			0.282814		35460606	10.1016/j.ajhg.2022.04.004	Jiang eet all Am J Hum Genet	BRAIN
CISD1	Q9NZ45	30880	TRANS	Depression_iPSYCH_2023	DECODE_Specific	+,NA		0.75948	0.75948	DECODE	DECODE	1.40528	5172.82	BIP_2019_Stahl_etall	CISD1	Transcriptome	DLPFC	MR	CMC+GTEX	MendelianRandomization			0.55426		35460606	10.1016/j.ajhg.2022.04.004	Jiang eet all Am J Hum Genet	BRAIN
CISD1	Q9NZ45	30880	TRANS	Depression_iPSYCH_2023	DECODE_Specific	+,NA		0.75948	0.75948	DECODE	DECODE	1.40528	5172.82	BIP_2019_Stahl_etall	CISD1	Transcriptome	DLPFC	MR	CMC+GTEX	MendelianRandomization			0.484817		35460606	10.1016/j.ajhg.2022.04.004	Jiang eet all Am J Hum Genet	BRAIN
CISD1	Q9NZ45	30880	TRANS	Depression_iPSYCH_2023	DECODE_Specific	+,NA		0.75948	0.75948	DECODE	DECODE	1.40528	5172.82	BIP_2019_Stahl_etall	CISD1	Transcriptome	DLPFC	MR	CMC+GTEX	MendelianRandomization			0.38356		35460606	10.1016/j.ajhg.2022.04.004	Jiang eet all Am J Hum Genet	BRAIN
CISD1	Q9NZ45	30880	TRANS	Depression_iPSYCH_2023	DECODE_Specific	+,NA		0.75948	0.75948	DECODE	DECODE	1.40528	5172.82	BIP_2019_Stahl_etall	CISD1	Transcriptome	DLPFC	MR	CMC+GTEX	EMIC			0.0469013		35460606	10.1016/j.ajhg.2022.04.004	Jiang eet all Am J Hum Genet	BRAIN
CISD1	Q9NZ45	30880	TRANS	Depression_iPSYCH_2023	DECODE_Specific	+,NA		0.75948	0.75948	DECODE	DECODE	1.40528	5172.82	Deepression_Wray_tall	CISD1	Transcriptome	BRAIN DLPFC	MR	PsychENCODE	TwoSampleMR	-0.02	0.01	0.0379		35296807	10.1038/s41380-022-01507-9	Deng et all Mol Psychiatry	BRAIN
CISD1	Q9NZ45	30880	TRANS	Depression_iPSYCH_2023	DECODE_Specific	+,NA		0.75948	0.75948	DECODE	DECODE	1.40528	5172.82	Deepression_Wray_tall	CISD1	Transcriptome	BLOOD	MR	GTEx	TwoSampleMR	-0.02	0.01	0.0362		35296807	10.1038/s41380-022-01507-9	Deng et all Mol Psychiatry	BLOOD
CISD1	Q9NZ45	30880	TRANS	Depression_iPSYCH_2023	DECODE_Specific	+,NA		0.75948	0.75948	DECODE	DECODE	1.40528	5172.82	SCZ_PGC3	CISD1	Transcriptome	DLPFC	SMR	CMC+GTEX	SMR	0.019262	0.0288234	0.503957		35460606	10.1016/j.ajhg.2022.04.004	Jiang eet all Am J Hum Genet	BRAIN
CISD1	Q9NZ45	30880	TRANS	Depression_iPSYCH_2023	DECODE_Specific	+,NA		0.75948	0.75948	DECODE	DECODE	1.40528	5172.82	SCZ_PGC3	CISD1	Transcriptome_Transcriptlvel	DLPFC	SMR	CMC+GTEX	SMR	0.0116759	0.0173848	0.501831		35460606	10.1016/j.ajhg.2022.04.004	Jiang eet all Am J Hum Genet	BRAIN
CISD1	Q9NZ45	30880	TRANS	Depression_iPSYCH_2023	DECODE_Specific	+,NA		0.75948	0.75948	DECODE	DECODE	1.40528	5172.82	SCZ.Clozuk.2018	CISD1	Transcriptome	BRAIN	SMR	PsychENCODE	SMR	0.0192282	0.0242625	0.428		30545856	10.1126/science.aat8127	Gandal et all science	BRAIN
CISD1	Q9NZ45	30880	TRANS	Depression_iPSYCH_2023	DECODE_Specific	+,NA		0.75948	0.75948	DECODE	DECODE	1.40528	5172.82	BD.PGC.ruderferCell2018	CISD1	Transcriptome	BRAIN	SMR	PsychENCODE	SMR	-0.0912157	0.0389463	0.0191761		30545856	10.1126/science.aat8127	Gandal et all science	BRAIN
CISD1	Q9NZ45	30880	TRANS	Depression_iPSYCH_2023	DECODE_Specific	+,NA		0.75948	0.75948	DECODE	DECODE	1.40528	5172.82	Depression Howard et all	CISD1	Proteiome	BRAIN DPFC	SMR	ROS/MAP	SMR	0.317831	0.178215	0.0745192		33846625	10.1038/s41593-021-00832-6	Wingo Nat Neurosci	BRAIN
CISD1	Q9NZ45	30880	TRANS	Depression_iPSYCH_2023	DECODE_Specific	+,NA		0.75948	0.75948	DECODE	DECODE	1.40528	5172.82	SCZ	CISD1	Proteiome	BLOOD	SMR	eQTLGen	SMR	0.0157839	0.0101804	0.121041		37415601	10.3389/fgene.2023.1191264	Gedik et all Front Genet	BLOOD
CISD1	Q9NZ45	30880	TRANS	Depression_iPSYCH_2023	DECODE_Specific	+,NA		0.75948	0.75948	DECODE	DECODE	1.40528	5172.82	MDD	CISD1	Proteiome	BLOOD	SMR	eQTLGen	SMR	-0.0120093	0.00594854	0.0435021		37415601	10.3389/fgene.2023.1191264	Gedik et all Front Genet	BLOOD
CISD1	Q9NZ45	30880	TRANS	Depression_iPSYCH_2023	DECODE_Specific	+,NA		0.75948	0.75948	DECODE	DECODE	1.40528	5172.82	BIP	CISD1	Proteiome	BLOOD	SMR	eQTLGen	SMR	-0.00457265	0.0129243	0.723487		37415601	10.3389/fgene.2023.1191264	Gedik et all Front Genet	BLOOD
CISD1	Q9NZ45	30880	TRANS	Depression_iPSYCH_2023	DECODE_Specific	+,NA		0.75948	0.75948	DECODE	DECODE	1.40528	5172.82	MDD	CISD1	Proteiome	BRAIN	SMR	Wingo et al., 2022, in 722 samples	SMR	0.0317125	0.0163228	0.0520368		37415601	10.3389/fgene.2023.1191264	Gedik et all Front Genet	BRAIN
CISD1	Q9NZ45	30880	TRANS	Depression_iPSYCH_2023	DECODE_Specific	+,NA		0.75948	0.75948	DECODE	DECODE	1.40528	5172.82	BIP	CISD1	Proteiome	BRAIN	SMR	Wingo et al., 2022, in 722 samples	SMR	0.00964995	0.0341425	0.777455		37415601	10.3389/fgene.2023.1191264	Gedik et all Front Genet	BRAIN
CISD1	Q9NZ45	30880	TRANS	Depression_iPSYCH_2023	DECODE_Specific	+,NA		0.75948	0.75948	DECODE	DECODE	1.40528	5172.82	SCZ	CISD1	Proteiome	BRAIN	SMR	Wingo et al., 2022, in 722 samples	SMR	-0.0425773	0.0272201	0.117773		37415601	10.3389/fgene.2023.1191264	Gedik et all Front Genet	BRAIN
CISD1	Q9NZ45	30880	TRANS	Depression_iPSYCH_2023	DECODE_Specific	+,NA		0.75948	0.75948	DECODE	DECODE	1.40528	5172.82	SCZ	CISD1	Transcriptome	BRAIN_DLPFC	TWAS	CMC	FUSION	1.00527		0.315		31691811	10.1093/hmg/ddz253	Hall et al Hum Mol Genet	BRAIN
CISD1	Q9NZ45	30880	TRANS	Depression_iPSYCH_2023	DECODE_Specific	+,NA		0.75948	0.75948	DECODE	DECODE	1.40528	5172.82	SCZ.Clozuk.2018	CISD1	Transcriptome	BRAIN	TWAS	PsychENCODE	FUSION	0.11041		0.912		30545856	10.1126/science.aat8127	Gandal et all science	BRAIN
CISD1	Q9NZ45	30880	TRANS	Depression_iPSYCH_2023	DECODE_Specific	+,NA		0.75948	0.75948	DECODE	DECODE	1.40528	5172.82	BD.PGC.ruderferCell2018	CISD1	Transcriptome	BRAIN	TWAS	PsychENCODE	FUSION	-1.53188		0.126		30545856	10.1126/science.aat8127	Gandal et all science	BRAIN
CISD1	Q9NZ45	30880	TRANS	Depression_iPSYCH_2023	DECODE_Specific	+,NA		0.75948	0.75948	DECODE	DECODE	1.40528	5172.82	Depression Howard et all	CISD1	Proteiome	BRAIN DPFC	PWAS	ROS/MAP	FUSION	2.2345		0.0255		33846625	10.1038/s41593-021-00832-6	Wingo Nat Neurosci	BRAIN
CISD1	Q9NZ45	30880	TRANS	PGC3_SCZ_NoUKB	DECODE_Specific	+,NA		0.0150121	0.0150121	DECODE	DECODE	0.236137	102.247	SCZ_PGC3	CISD1	Transcriptome	DLPFC	MR	CMC+GTEX	MendelianRandomization			0.15725		35460606	10.1016/j.ajhg.2022.04.004	Jiang eet all Am J Hum Genet	BRAIN
CISD1	Q9NZ45	30880	TRANS	PGC3_SCZ_NoUKB	DECODE_Specific	+,NA		0.0150121	0.0150121	DECODE	DECODE	0.236137	102.247	SCZ_PGC3	CISD1	Transcriptome	DLPFC	MR	CMC+GTEX	MendelianRandomization			0.12724		35460606	10.1016/j.ajhg.2022.04.004	Jiang eet all Am J Hum Genet	BRAIN
CISD1	Q9NZ45	30880	TRANS	PGC3_SCZ_NoUKB	DECODE_Specific	+,NA		0.0150121	0.0150121	DECODE	DECODE	0.236137	102.247	SCZ_PGC3	CISD1	Transcriptome	DLPFC	MR	CMC+GTEX	MendelianRandomization			0.202353		35460606	10.1016/j.ajhg.2022.04.004	Jiang eet all Am J Hum Genet	BRAIN
CISD1	Q9NZ45	30880	TRANS	PGC3_SCZ_NoUKB	DECODE_Specific	+,NA		0.0150121	0.0150121	DECODE	DECODE	0.236137	102.247	SCZ_PGC3	CISD1	Transcriptome	DLPFC	MR	CMC+GTEX	EMIC			0.282814		35460606	10.1016/j.ajhg.2022.04.004	Jiang eet all Am J Hum Genet	BRAIN
CISD1	Q9NZ45	30880	TRANS	PGC3_SCZ_NoUKB	DECODE_Specific	+,NA		0.0150121	0.0150121	DECODE	DECODE	0.236137	102.247	BIP_2019_Stahl_etall	CISD1	Transcriptome	DLPFC	MR	CMC+GTEX	MendelianRandomization			0.55426		35460606	10.1016/j.ajhg.2022.04.004	Jiang eet all Am J Hum Genet	BRAIN
CISD1	Q9NZ45	30880	TRANS	PGC3_SCZ_NoUKB	DECODE_Specific	+,NA		0.0150121	0.0150121	DECODE	DECODE	0.236137	102.247	BIP_2019_Stahl_etall	CISD1	Transcriptome	DLPFC	MR	CMC+GTEX	MendelianRandomization			0.484817		35460606	10.1016/j.ajhg.2022.04.004	Jiang eet all Am J Hum Genet	BRAIN
CISD1	Q9NZ45	30880	TRANS	PGC3_SCZ_NoUKB	DECODE_Specific	+,NA		0.0150121	0.0150121	DECODE	DECODE	0.236137	102.247	BIP_2019_Stahl_etall	CISD1	Transcriptome	DLPFC	MR	CMC+GTEX	MendelianRandomization			0.38356		35460606	10.1016/j.ajhg.2022.04.004	Jiang eet all Am J Hum Genet	BRAIN
CISD1	Q9NZ45	30880	TRANS	PGC3_SCZ_NoUKB	DECODE_Specific	+,NA		0.0150121	0.0150121	DECODE	DECODE	0.236137	102.247	BIP_2019_Stahl_etall	CISD1	Transcriptome	DLPFC	MR	CMC+GTEX	EMIC			0.0469013		35460606	10.1016/j.ajhg.2022.04.004	Jiang eet all Am J Hum Genet	BRAIN
CISD1	Q9NZ45	30880	TRANS	PGC3_SCZ_NoUKB	DECODE_Specific	+,NA		0.0150121	0.0150121	DECODE	DECODE	0.236137	102.247	Deepression_Wray_tall	CISD1	Transcriptome	BRAIN DLPFC	MR	PsychENCODE	TwoSampleMR	-0.02	0.01	0.0379		35296807	10.1038/s41380-022-01507-9	Deng et all Mol Psychiatry	BRAIN
CISD1	Q9NZ45	30880	TRANS	PGC3_SCZ_NoUKB	DECODE_Specific	+,NA		0.0150121	0.0150121	DECODE	DECODE	0.236137	102.247	Deepression_Wray_tall	CISD1	Transcriptome	BLOOD	MR	GTEx	TwoSampleMR	-0.02	0.01	0.0362		35296807	10.1038/s41380-022-01507-9	Deng et all Mol Psychiatry	BLOOD
CISD1	Q9NZ45	30880	TRANS	PGC3_SCZ_NoUKB	DECODE_Specific	+,NA		0.0150121	0.0150121	DECODE	DECODE	0.236137	102.247	SCZ_PGC3	CISD1	Transcriptome	DLPFC	SMR	CMC+GTEX	SMR	0.019262	0.0288234	0.503957		35460606	10.1016/j.ajhg.2022.04.004	Jiang eet all Am J Hum Genet	BRAIN
CISD1	Q9NZ45	30880	TRANS	PGC3_SCZ_NoUKB	DECODE_Specific	+,NA		0.0150121	0.0150121	DECODE	DECODE	0.236137	102.247	SCZ_PGC3	CISD1	Transcriptome_Transcriptlvel	DLPFC	SMR	CMC+GTEX	SMR	0.0116759	0.0173848	0.501831		35460606	10.1016/j.ajhg.2022.04.004	Jiang eet all Am J Hum Genet	BRAIN
CISD1	Q9NZ45	30880	TRANS	PGC3_SCZ_NoUKB	DECODE_Specific	+,NA		0.0150121	0.0150121	DECODE	DECODE	0.236137	102.247	SCZ.Clozuk.2018	CISD1	Transcriptome	BRAIN	SMR	PsychENCODE	SMR	0.0192282	0.0242625	0.428		30545856	10.1126/science.aat8127	Gandal et all science	BRAIN
CISD1	Q9NZ45	30880	TRANS	PGC3_SCZ_NoUKB	DECODE_Specific	+,NA		0.0150121	0.0150121	DECODE	DECODE	0.236137	102.247	BD.PGC.ruderferCell2018	CISD1	Transcriptome	BRAIN	SMR	PsychENCODE	SMR	-0.0912157	0.0389463	0.0191761		30545856	10.1126/science.aat8127	Gandal et all science	BRAIN
CISD1	Q9NZ45	30880	TRANS	PGC3_SCZ_NoUKB	DECODE_Specific	+,NA		0.0150121	0.0150121	DECODE	DECODE	0.236137	102.247	Depression Howard et all	CISD1	Proteiome	BRAIN DPFC	SMR	ROS/MAP	SMR	0.317831	0.178215	0.0745192		33846625	10.1038/s41593-021-00832-6	Wingo Nat Neurosci	BRAIN
CISD1	Q9NZ45	30880	TRANS	PGC3_SCZ_NoUKB	DECODE_Specific	+,NA		0.0150121	0.0150121	DECODE	DECODE	0.236137	102.247	SCZ	CISD1	Proteiome	BLOOD	SMR	eQTLGen	SMR	0.0157839	0.0101804	0.121041		37415601	10.3389/fgene.2023.1191264	Gedik et all Front Genet	BLOOD
CISD1	Q9NZ45	30880	TRANS	PGC3_SCZ_NoUKB	DECODE_Specific	+,NA		0.0150121	0.0150121	DECODE	DECODE	0.236137	102.247	MDD	CISD1	Proteiome	BLOOD	SMR	eQTLGen	SMR	-0.0120093	0.00594854	0.0435021		37415601	10.3389/fgene.2023.1191264	Gedik et all Front Genet	BLOOD
CISD1	Q9NZ45	30880	TRANS	PGC3_SCZ_NoUKB	DECODE_Specific	+,NA		0.0150121	0.0150121	DECODE	DECODE	0.236137	102.247	BIP	CISD1	Proteiome	BLOOD	SMR	eQTLGen	SMR	-0.00457265	0.0129243	0.723487		37415601	10.3389/fgene.2023.1191264	Gedik et all Front Genet	BLOOD
CISD1	Q9NZ45	30880	TRANS	PGC3_SCZ_NoUKB	DECODE_Specific	+,NA		0.0150121	0.0150121	DECODE	DECODE	0.236137	102.247	MDD	CISD1	Proteiome	BRAIN	SMR	Wingo et al., 2022, in 722 samples	SMR	0.0317125	0.0163228	0.0520368		37415601	10.3389/fgene.2023.1191264	Gedik et all Front Genet	BRAIN
CISD1	Q9NZ45	30880	TRANS	PGC3_SCZ_NoUKB	DECODE_Specific	+,NA		0.0150121	0.0150121	DECODE	DECODE	0.236137	102.247	BIP	CISD1	Proteiome	BRAIN	SMR	Wingo et al., 2022, in 722 samples	SMR	0.00964995	0.0341425	0.777455		37415601	10.3389/fgene.2023.1191264	Gedik et all Front Genet	BRAIN
CISD1	Q9NZ45	30880	TRANS	PGC3_SCZ_NoUKB	DECODE_Specific	+,NA		0.0150121	0.0150121	DECODE	DECODE	0.236137	102.247	SCZ	CISD1	Proteiome	BRAIN	SMR	Wingo et al., 2022, in 722 samples	SMR	-0.0425773	0.0272201	0.117773		37415601	10.3389/fgene.2023.1191264	Gedik et all Front Genet	BRAIN
CISD1	Q9NZ45	30880	TRANS	PGC3_SCZ_NoUKB	DECODE_Specific	+,NA		0.0150121	0.0150121	DECODE	DECODE	0.236137	102.247	SCZ	CISD1	Transcriptome	BRAIN_DLPFC	TWAS	CMC	FUSION	1.00527		0.315		31691811	10.1093/hmg/ddz253	Hall et al Hum Mol Genet	BRAIN
CISD1	Q9NZ45	30880	TRANS	PGC3_SCZ_NoUKB	DECODE_Specific	+,NA		0.0150121	0.0150121	DECODE	DECODE	0.236137	102.247	SCZ.Clozuk.2018	CISD1	Transcriptome	BRAIN	TWAS	PsychENCODE	FUSION	0.11041		0.912		30545856	10.1126/science.aat8127	Gandal et all science	BRAIN
CISD1	Q9NZ45	30880	TRANS	PGC3_SCZ_NoUKB	DECODE_Specific	+,NA		0.0150121	0.0150121	DECODE	DECODE	0.236137	102.247	BD.PGC.ruderferCell2018	CISD1	Transcriptome	BRAIN	TWAS	PsychENCODE	FUSION	-1.53188		0.126		30545856	10.1126/science.aat8127	Gandal et all science	BRAIN
CISD1	Q9NZ45	30880	TRANS	PGC3_SCZ_NoUKB	DECODE_Specific	+,NA		0.0150121	0.0150121	DECODE	DECODE	0.236137	102.247	Depression Howard et all	CISD1	Proteiome	BRAIN DPFC	PWAS	ROS/MAP	FUSION	2.2345		0.0255		33846625	10.1038/s41593-021-00832-6	Wingo Nat Neurosci	BRAIN
CISD2	Q8N5K1	24212	TRANS	BIP_PGC3_noukb	DECODE_Specific	+,NA		0.0548708	0.0548708	DECODE	DECODE	0.30558	373.725	Deepression_Wray_tall	CISD2	Proteiome	BRAIN DLPFC	MR	ROS/MAP	TwoSampleMR	0.3	0.14	0.0288		35296807	10.1038/s41380-022-01507-9	Deng et all Mol Psychiatry	BRAIN
CISD2	Q8N5K1	24212	TRANS	BIP_PGC3_noukb	DECODE_Specific	+,NA		0.0548708	0.0548708	DECODE	DECODE	0.30558	373.725	Deepression_Wray_tall	CISD2	Transcriptome	BRAIN DLPFC	MR	PsychENCODE	TwoSampleMR	0.02	0.01	0.0455		35296807	10.1038/s41380-022-01507-9	Deng et all Mol Psychiatry	BRAIN
CISD2	Q8N5K1	24212	TRANS	BIP_PGC3_noukb	DECODE_Specific	+,NA		0.0548708	0.0548708	DECODE	DECODE	0.30558	373.725	SCZ PGC wave3	CISD2	Transcriptome	GTEX HIPPOCAMPUS	JTI	GTEx	JTI	-21.79		2.82e-06		34628600	10.1038/s41588-020-0706-2	Zhou et all Mol Neurobiol	BRAIN
CISD2	Q8N5K1	24212	TRANS	BIP_PGC3_noukb	DECODE_Specific	+,NA		0.0548708	0.0548708	DECODE	DECODE	0.30558	373.725	SCZ PGC wave3	CISD2	Transcriptome	PSYCHENCODE DLPFC	JTI	PsychENCODE	JTI	-0.76		1.19e-07		34628600	10.1038/s41588-020-0706-2	Zhou et all Mol Neurobiol	BRAIN
CISD2	Q8N5K1	24212	TRANS	BIP_PGC3_noukb	DECODE_Specific	+,NA		0.0548708	0.0548708	DECODE	DECODE	0.30558	373.725	SCZ_PGC3	CISD2	Transcriptome_Transcriptlvel	DLPFC	SMR	CMC+GTEX	SMR	0.0672	0.0168161	6.43784e-05		35460606	10.1016/j.ajhg.2022.04.004	Jiang eet all Am J Hum Genet	BRAIN
CISD2	Q8N5K1	24212	TRANS	BIP_PGC3_noukb	DECODE_Specific	+,NA		0.0548708	0.0548708	DECODE	DECODE	0.30558	373.725	Schizophrenia	CISD2	Proteiome	BRAIN DPFC+FRONTAL CORTEX	SMR	ROS/MAP+Banner+MSBB	SMR	-0.0999385	0.0266949	0.000181312		35882878	10.1038/s41467-022-31873-5	Wingo et all Nat Commun	BRAIN
CISD2	Q8N5K1	24212	TRANS	BIP_PGC3_noukb	DECODE_Specific	+,NA		0.0548708	0.0548708	DECODE	DECODE	0.30558	373.725	SCZ.Clozuk.2018	CISD2	Transcriptome	BRAIN	SMR	PsychENCODE	SMR	-0.0735923	0.0174163	2.38e-05		30545856	10.1126/science.aat8127	Gandal et all science	BRAIN
CISD2	Q8N5K1	24212	TRANS	BIP_PGC3_noukb	DECODE_Specific	+,NA		0.0548708	0.0548708	DECODE	DECODE	0.30558	373.725	BD.PGC.ruderferCell2018	CISD2	Transcriptome	BRAIN	SMR	PsychENCODE	SMR	-0.0254523	0.026204	0.331393		30545856	10.1126/science.aat8127	Gandal et all science	BRAIN
CISD2	Q8N5K1	24212	TRANS	BIP_PGC3_noukb	DECODE_Specific	+,NA		0.0548708	0.0548708	DECODE	DECODE	0.30558	373.725	Depression Howard et all	CISD2	Proteiome	BRAIN DPFC	SMR	ROS/MAP	SMR	0.297751	0.143329	0.037765		33846625	10.1038/s41593-021-00832-6	Wingo Nat Neurosci	BRAIN
CISD2	Q8N5K1	24212	TRANS	BIP_PGC3_noukb	DECODE_Specific	+,NA		0.0548708	0.0548708	DECODE	DECODE	0.30558	373.725	SCZ	CISD2	Proteiome	BLOOD	SMR	eQTLGen	SMR	-0.223971	0.0446642	5.32e-07		37415601	10.3389/fgene.2023.1191264	Gedik et all Front Genet	BLOOD
CISD2	Q8N5K1	24212	TRANS	BIP_PGC3_noukb	DECODE_Specific	+,NA		0.0548708	0.0548708	DECODE	DECODE	0.30558	373.725	MDD	CISD2	Proteiome	BLOOD	SMR	eQTLGen	SMR	0.046934	0.0222707	0.0350805		37415601	10.3389/fgene.2023.1191264	Gedik et all Front Genet	BLOOD
CISD2	Q8N5K1	24212	TRANS	BIP_PGC3_noukb	DECODE_Specific	+,NA		0.0548708	0.0548708	DECODE	DECODE	0.30558	373.725	BIP	CISD2	Proteiome	BLOOD	SMR	eQTLGen	SMR	-0.0672819	0.0526648	0.201408		37415601	10.3389/fgene.2023.1191264	Gedik et all Front Genet	BLOOD
CISD2	Q8N5K1	24212	TRANS	BIP_PGC3_noukb	DECODE_Specific	+,NA		0.0548708	0.0548708	DECODE	DECODE	0.30558	373.725	MDD	CISD2	Proteiome	BRAIN	SMR	Wingo et al., 2022, in 722 samples	SMR	0.0215998	0.0103327	0.0365782		37415601	10.3389/fgene.2023.1191264	Gedik et all Front Genet	BRAIN
CISD2	Q8N5K1	24212	TRANS	BIP_PGC3_noukb	DECODE_Specific	+,NA		0.0548708	0.0548708	DECODE	DECODE	0.30558	373.725	BIP	CISD2	Proteiome	BRAIN	SMR	Wingo et al., 2022, in 722 samples	SMR	-0.028007	0.022173	0.206549		37415601	10.3389/fgene.2023.1191264	Gedik et all Front Genet	BRAIN
CISD2	Q8N5K1	24212	TRANS	BIP_PGC3_noukb	DECODE_Specific	+,NA		0.0548708	0.0548708	DECODE	DECODE	0.30558	373.725	SCZ	CISD2	Proteiome	BRAIN	SMR	Wingo et al., 2022, in 722 samples	SMR	-0.0947574	0.0195936	1.32e-06		37415601	10.3389/fgene.2023.1191264	Gedik et all Front Genet	BRAIN
CISD2	Q8N5K1	24212	TRANS	BIP_PGC3_noukb	DECODE_Specific	+,NA		0.0548708	0.0548708	DECODE	DECODE	0.30558	373.725	SCZ	CISD2	Transcriptome	BRAIN_DLPFC	TWAS	CMC	FUSION	2.28301		0.0224		31691811	10.1093/hmg/ddz253	Hall et al Hum Mol Genet	BRAIN
CISD2	Q8N5K1	24212	TRANS	BIP_PGC3_noukb	DECODE_Specific	+,NA		0.0548708	0.0548708	DECODE	DECODE	0.30558	373.725	SCZ.Clozuk.2018	CISD2	Transcriptome	BRAIN	TWAS	PsychENCODE	FUSION	-4.29184		1.77e-05		30545856	10.1126/science.aat8127	Gandal et all science	BRAIN
CISD2	Q8N5K1	24212	TRANS	BIP_PGC3_noukb	DECODE_Specific	+,NA		0.0548708	0.0548708	DECODE	DECODE	0.30558	373.725	BD.PGC.ruderferCell2018	CISD2	Transcriptome	BRAIN	TWAS	PsychENCODE	FUSION	-1.0108		0.312		30545856	10.1126/science.aat8127	Gandal et all science	BRAIN
CISD2	Q8N5K1	24212	TRANS	BIP_PGC3_noukb	DECODE_Specific	+,NA		0.0548708	0.0548708	DECODE	DECODE	0.30558	373.725	SCZ_PGC2+CLOZUK	CISD2	Transcriptome	DLPFC	TWAS	Collado-Torres	FUSION	-3.60051		0.000318		31174959	10.1016/j.neuron.2019.05.013	ColladoTorres_neuron_twas etal. Neuron	BRAIN
CISD2	Q8N5K1	24212	TRANS	BIP_PGC3_noukb	DECODE_Specific	+,NA		0.0548708	0.0548708	DECODE	DECODE	0.30558	373.725	SCZ_PGC2	CISD2	Transcriptome	DLPFC	TWAS	Collado-Torres	FUSION	-3.75609		0.000173		31174959	10.1016/j.neuron.2019.05.013	ColladoTorres_neuron_twas etal. Neuron	BRAIN
CISD2	Q8N5K1	24212	TRANS	BIP_PGC3_noukb	DECODE_Specific	+,NA		0.0548708	0.0548708	DECODE	DECODE	0.30558	373.725	Schizophrenia	CISD2	Proteiome	BRAIN DPFC+FRONTAL CORTEX	TWAS	ROS/MAP+Banner+MSBB	FUSION	-3.8793		0.000105		35882878	10.1038/s41467-022-31873-5	Wingo et all Nat Commun	BRAIN
CISD2	Q8N5K1	24212	TRANS	BIP_PGC3_noukb	DECODE_Specific	+,NA		0.0548708	0.0548708	DECODE	DECODE	0.30558	373.725	Depression Howard et all	CISD2	Proteiome	BRAIN DPFC	PWAS	ROS/MAP	FUSION	2.10208		0.0355		33846625	10.1038/s41593-021-00832-6	Wingo Nat Neurosci	BRAIN
CISD2	Q8N5K1	24212	TRANS	BIP_PGC3_noukb	DECODE_Specific	+,NA		0.0548708	0.0548708	DECODE	DECODE	0.30558	373.725	Depression Howard et all	CISD2	Transcriptome	BRAIN DPFC	TWAS	dPFC of 152 participants of European descent	FUSION	0.7688		0.442		33846625	10.1038/s41593-021-00832-6	Wingo Nat Neurosci	BRAIN
CISD2	Q8N5K1	24212	TRANS	BIP_PGC3_noukb	DECODE_Specific	+,NA		0.0548708	0.0548708	DECODE	DECODE	0.30558	373.725	Schizophrenia	CISD2	Transcriptome	GTEx Skin, sun	SMR	GTEx Skin, sun	SMR	-0.094318	0.024648	0.000129942		28552197	10.1016/j.ajhg.2017.04.016	Hauberg ME et al	Multitissue
CISD2	Q8N5K1	24212	TRANS	BIP_PGC3_noukb	DECODE_Specific	+,NA		0.0548708	0.0548708	DECODE	DECODE	0.30558	373.725	Schizophrenia	CISD2	Transcriptome	Brain	MR	PsychENCODE	TwoSampleMR	0.54	0.1	1.12e-07		36517655	10.1007/s12035-022-03160-147	Dang X	Brain
CISD2	Q8N5K1	24212	TRANS	BIP_PGC3_noukb	DECODE_Specific	+,NA		0.0548708	0.0548708	DECODE	DECODE	0.30558	373.725	SCZ	CISD2	Proteome	dorsolateral prefrontal cortex	TWAS, Coloc	Banner	Fusion, Coloc-R			6.84e-09	0.954	34454697	10.1016/j.biopsych.2021.06.022	Liu J	Brain
CISD2	Q8N5K1	24212	TRANS	BIP_PGC3_noukb	DECODE_Specific	+,NA		0.0548708	0.0548708	DECODE	DECODE	0.30558	373.725	SCZ	CISD2	Proteome	Brain	TWAS, Coloc	Rosmap	Fusion, Coloc-R			2.47e-09	0.956	34454697	10.1016/j.biopsych.2021.06.022	Liu J	Brain
CISD2	Q8N5K1	24212	TRANS	Cognition_Meta	DECODE_Specific	+,NA		0.0711101	0.0711101	DECODE	DECODE	0.441908	484.331	Deepression_Wray_tall	CISD2	Proteiome	BRAIN DLPFC	MR	ROS/MAP	TwoSampleMR	0.3	0.14	0.0288		35296807	10.1038/s41380-022-01507-9	Deng et all Mol Psychiatry	BRAIN
CISD2	Q8N5K1	24212	TRANS	Cognition_Meta	DECODE_Specific	+,NA		0.0711101	0.0711101	DECODE	DECODE	0.441908	484.331	Deepression_Wray_tall	CISD2	Transcriptome	BRAIN DLPFC	MR	PsychENCODE	TwoSampleMR	0.02	0.01	0.0455		35296807	10.1038/s41380-022-01507-9	Deng et all Mol Psychiatry	BRAIN
CISD2	Q8N5K1	24212	TRANS	Cognition_Meta	DECODE_Specific	+,NA		0.0711101	0.0711101	DECODE	DECODE	0.441908	484.331	SCZ PGC wave3	CISD2	Transcriptome	GTEX HIPPOCAMPUS	JTI	GTEx	JTI	-21.79		2.82e-06		34628600	10.1038/s41588-020-0706-2	Zhou et all Mol Neurobiol	BRAIN
CISD2	Q8N5K1	24212	TRANS	Cognition_Meta	DECODE_Specific	+,NA		0.0711101	0.0711101	DECODE	DECODE	0.441908	484.331	SCZ PGC wave3	CISD2	Transcriptome	PSYCHENCODE DLPFC	JTI	PsychENCODE	JTI	-0.76		1.19e-07		34628600	10.1038/s41588-020-0706-2	Zhou et all Mol Neurobiol	BRAIN
CISD2	Q8N5K1	24212	TRANS	Cognition_Meta	DECODE_Specific	+,NA		0.0711101	0.0711101	DECODE	DECODE	0.441908	484.331	SCZ_PGC3	CISD2	Transcriptome_Transcriptlvel	DLPFC	SMR	CMC+GTEX	SMR	0.0672	0.0168161	6.43784e-05		35460606	10.1016/j.ajhg.2022.04.004	Jiang eet all Am J Hum Genet	BRAIN
CISD2	Q8N5K1	24212	TRANS	Cognition_Meta	DECODE_Specific	+,NA		0.0711101	0.0711101	DECODE	DECODE	0.441908	484.331	Schizophrenia	CISD2	Proteiome	BRAIN DPFC+FRONTAL CORTEX	SMR	ROS/MAP+Banner+MSBB	SMR	-0.0999385	0.0266949	0.000181312		35882878	10.1038/s41467-022-31873-5	Wingo et all Nat Commun	BRAIN
CISD2	Q8N5K1	24212	TRANS	Cognition_Meta	DECODE_Specific	+,NA		0.0711101	0.0711101	DECODE	DECODE	0.441908	484.331	SCZ.Clozuk.2018	CISD2	Transcriptome	BRAIN	SMR	PsychENCODE	SMR	-0.0735923	0.0174163	2.38e-05		30545856	10.1126/science.aat8127	Gandal et all science	BRAIN
CISD2	Q8N5K1	24212	TRANS	Cognition_Meta	DECODE_Specific	+,NA		0.0711101	0.0711101	DECODE	DECODE	0.441908	484.331	BD.PGC.ruderferCell2018	CISD2	Transcriptome	BRAIN	SMR	PsychENCODE	SMR	-0.0254523	0.026204	0.331393		30545856	10.1126/science.aat8127	Gandal et all science	BRAIN
CISD2	Q8N5K1	24212	TRANS	Cognition_Meta	DECODE_Specific	+,NA		0.0711101	0.0711101	DECODE	DECODE	0.441908	484.331	Depression Howard et all	CISD2	Proteiome	BRAIN DPFC	SMR	ROS/MAP	SMR	0.297751	0.143329	0.037765		33846625	10.1038/s41593-021-00832-6	Wingo Nat Neurosci	BRAIN
CISD2	Q8N5K1	24212	TRANS	Cognition_Meta	DECODE_Specific	+,NA		0.0711101	0.0711101	DECODE	DECODE	0.441908	484.331	SCZ	CISD2	Proteiome	BLOOD	SMR	eQTLGen	SMR	-0.223971	0.0446642	5.32e-07		37415601	10.3389/fgene.2023.1191264	Gedik et all Front Genet	BLOOD
CISD2	Q8N5K1	24212	TRANS	Cognition_Meta	DECODE_Specific	+,NA		0.0711101	0.0711101	DECODE	DECODE	0.441908	484.331	MDD	CISD2	Proteiome	BLOOD	SMR	eQTLGen	SMR	0.046934	0.0222707	0.0350805		37415601	10.3389/fgene.2023.1191264	Gedik et all Front Genet	BLOOD
CISD2	Q8N5K1	24212	TRANS	Cognition_Meta	DECODE_Specific	+,NA		0.0711101	0.0711101	DECODE	DECODE	0.441908	484.331	BIP	CISD2	Proteiome	BLOOD	SMR	eQTLGen	SMR	-0.0672819	0.0526648	0.201408		37415601	10.3389/fgene.2023.1191264	Gedik et all Front Genet	BLOOD
CISD2	Q8N5K1	24212	TRANS	Cognition_Meta	DECODE_Specific	+,NA		0.0711101	0.0711101	DECODE	DECODE	0.441908	484.331	MDD	CISD2	Proteiome	BRAIN	SMR	Wingo et al., 2022, in 722 samples	SMR	0.0215998	0.0103327	0.0365782		37415601	10.3389/fgene.2023.1191264	Gedik et all Front Genet	BRAIN
CISD2	Q8N5K1	24212	TRANS	Cognition_Meta	DECODE_Specific	+,NA		0.0711101	0.0711101	DECODE	DECODE	0.441908	484.331	BIP	CISD2	Proteiome	BRAIN	SMR	Wingo et al., 2022, in 722 samples	SMR	-0.028007	0.022173	0.206549		37415601	10.3389/fgene.2023.1191264	Gedik et all Front Genet	BRAIN
CISD2	Q8N5K1	24212	TRANS	Cognition_Meta	DECODE_Specific	+,NA		0.0711101	0.0711101	DECODE	DECODE	0.441908	484.331	SCZ	CISD2	Proteiome	BRAIN	SMR	Wingo et al., 2022, in 722 samples	SMR	-0.0947574	0.0195936	1.32e-06		37415601	10.3389/fgene.2023.1191264	Gedik et all Front Genet	BRAIN
CISD2	Q8N5K1	24212	TRANS	Cognition_Meta	DECODE_Specific	+,NA		0.0711101	0.0711101	DECODE	DECODE	0.441908	484.331	SCZ	CISD2	Transcriptome	BRAIN_DLPFC	TWAS	CMC	FUSION	2.28301		0.0224		31691811	10.1093/hmg/ddz253	Hall et al Hum Mol Genet	BRAIN
CISD2	Q8N5K1	24212	TRANS	Cognition_Meta	DECODE_Specific	+,NA		0.0711101	0.0711101	DECODE	DECODE	0.441908	484.331	SCZ.Clozuk.2018	CISD2	Transcriptome	BRAIN	TWAS	PsychENCODE	FUSION	-4.29184		1.77e-05		30545856	10.1126/science.aat8127	Gandal et all science	BRAIN
CISD2	Q8N5K1	24212	TRANS	Cognition_Meta	DECODE_Specific	+,NA		0.0711101	0.0711101	DECODE	DECODE	0.441908	484.331	BD.PGC.ruderferCell2018	CISD2	Transcriptome	BRAIN	TWAS	PsychENCODE	FUSION	-1.0108		0.312		30545856	10.1126/science.aat8127	Gandal et all science	BRAIN
CISD2	Q8N5K1	24212	TRANS	Cognition_Meta	DECODE_Specific	+,NA		0.0711101	0.0711101	DECODE	DECODE	0.441908	484.331	SCZ_PGC2+CLOZUK	CISD2	Transcriptome	DLPFC	TWAS	Collado-Torres	FUSION	-3.60051		0.000318		31174959	10.1016/j.neuron.2019.05.013	ColladoTorres_neuron_twas etal. Neuron	BRAIN
CISD2	Q8N5K1	24212	TRANS	Cognition_Meta	DECODE_Specific	+,NA		0.0711101	0.0711101	DECODE	DECODE	0.441908	484.331	SCZ_PGC2	CISD2	Transcriptome	DLPFC	TWAS	Collado-Torres	FUSION	-3.75609		0.000173		31174959	10.1016/j.neuron.2019.05.013	ColladoTorres_neuron_twas etal. Neuron	BRAIN
CISD2	Q8N5K1	24212	TRANS	Cognition_Meta	DECODE_Specific	+,NA		0.0711101	0.0711101	DECODE	DECODE	0.441908	484.331	Schizophrenia	CISD2	Proteiome	BRAIN DPFC+FRONTAL CORTEX	TWAS	ROS/MAP+Banner+MSBB	FUSION	-3.8793		0.000105		35882878	10.1038/s41467-022-31873-5	Wingo et all Nat Commun	BRAIN
CISD2	Q8N5K1	24212	TRANS	Cognition_Meta	DECODE_Specific	+,NA		0.0711101	0.0711101	DECODE	DECODE	0.441908	484.331	Depression Howard et all	CISD2	Proteiome	BRAIN DPFC	PWAS	ROS/MAP	FUSION	2.10208		0.0355		33846625	10.1038/s41593-021-00832-6	Wingo Nat Neurosci	BRAIN
CISD2	Q8N5K1	24212	TRANS	Cognition_Meta	DECODE_Specific	+,NA		0.0711101	0.0711101	DECODE	DECODE	0.441908	484.331	Depression Howard et all	CISD2	Transcriptome	BRAIN DPFC	TWAS	dPFC of 152 participants of European descent	FUSION	0.7688		0.442		33846625	10.1038/s41593-021-00832-6	Wingo Nat Neurosci	BRAIN
CISD2	Q8N5K1	24212	TRANS	Cognition_Meta	DECODE_Specific	+,NA		0.0711101	0.0711101	DECODE	DECODE	0.441908	484.331	Schizophrenia	CISD2	Transcriptome	GTEx Skin, sun	SMR	GTEx Skin, sun	SMR	-0.094318	0.024648	0.000129942		28552197	10.1016/j.ajhg.2017.04.016	Hauberg ME et al	Multitissue
CISD2	Q8N5K1	24212	TRANS	Cognition_Meta	DECODE_Specific	+,NA		0.0711101	0.0711101	DECODE	DECODE	0.441908	484.331	Schizophrenia	CISD2	Transcriptome	Brain	MR	PsychENCODE	TwoSampleMR	0.54	0.1	1.12e-07		36517655	10.1007/s12035-022-03160-147	Dang X	Brain
CISD2	Q8N5K1	24212	TRANS	Cognition_Meta	DECODE_Specific	+,NA		0.0711101	0.0711101	DECODE	DECODE	0.441908	484.331	SCZ	CISD2	Proteome	dorsolateral prefrontal cortex	TWAS, Coloc	Banner	Fusion, Coloc-R			6.84e-09	0.954	34454697	10.1016/j.biopsych.2021.06.022	Liu J	Brain
CISD2	Q8N5K1	24212	TRANS	Cognition_Meta	DECODE_Specific	+,NA		0.0711101	0.0711101	DECODE	DECODE	0.441908	484.331	SCZ	CISD2	Proteome	Brain	TWAS, Coloc	Rosmap	Fusion, Coloc-R			2.47e-09	0.956	34454697	10.1016/j.biopsych.2021.06.022	Liu J	Brain
CISD2	Q8N5K1	24212	TRANS	Depression_iPSYCH_2023	DECODE_Specific	-,NA		0.675514	0.675514	DECODE	DECODE	1.40101	4600.93	Deepression_Wray_tall	CISD2	Proteiome	BRAIN DLPFC	MR	ROS/MAP	TwoSampleMR	0.3	0.14	0.0288		35296807	10.1038/s41380-022-01507-9	Deng et all Mol Psychiatry	BRAIN
CISD2	Q8N5K1	24212	TRANS	Depression_iPSYCH_2023	DECODE_Specific	-,NA		0.675514	0.675514	DECODE	DECODE	1.40101	4600.93	Deepression_Wray_tall	CISD2	Transcriptome	BRAIN DLPFC	MR	PsychENCODE	TwoSampleMR	0.02	0.01	0.0455		35296807	10.1038/s41380-022-01507-9	Deng et all Mol Psychiatry	BRAIN
CISD2	Q8N5K1	24212	TRANS	Depression_iPSYCH_2023	DECODE_Specific	-,NA		0.675514	0.675514	DECODE	DECODE	1.40101	4600.93	SCZ PGC wave3	CISD2	Transcriptome	GTEX HIPPOCAMPUS	JTI	GTEx	JTI	-21.79		2.82e-06		34628600	10.1038/s41588-020-0706-2	Zhou et all Mol Neurobiol	BRAIN
CISD2	Q8N5K1	24212	TRANS	Depression_iPSYCH_2023	DECODE_Specific	-,NA		0.675514	0.675514	DECODE	DECODE	1.40101	4600.93	SCZ PGC wave3	CISD2	Transcriptome	PSYCHENCODE DLPFC	JTI	PsychENCODE	JTI	-0.76		1.19e-07		34628600	10.1038/s41588-020-0706-2	Zhou et all Mol Neurobiol	BRAIN
CISD2	Q8N5K1	24212	TRANS	Depression_iPSYCH_2023	DECODE_Specific	-,NA		0.675514	0.675514	DECODE	DECODE	1.40101	4600.93	SCZ_PGC3	CISD2	Transcriptome_Transcriptlvel	DLPFC	SMR	CMC+GTEX	SMR	0.0672	0.0168161	6.43784e-05		35460606	10.1016/j.ajhg.2022.04.004	Jiang eet all Am J Hum Genet	BRAIN
CISD2	Q8N5K1	24212	TRANS	Depression_iPSYCH_2023	DECODE_Specific	-,NA		0.675514	0.675514	DECODE	DECODE	1.40101	4600.93	Schizophrenia	CISD2	Proteiome	BRAIN DPFC+FRONTAL CORTEX	SMR	ROS/MAP+Banner+MSBB	SMR	-0.0999385	0.0266949	0.000181312		35882878	10.1038/s41467-022-31873-5	Wingo et all Nat Commun	BRAIN
CISD2	Q8N5K1	24212	TRANS	Depression_iPSYCH_2023	DECODE_Specific	-,NA		0.675514	0.675514	DECODE	DECODE	1.40101	4600.93	SCZ.Clozuk.2018	CISD2	Transcriptome	BRAIN	SMR	PsychENCODE	SMR	-0.0735923	0.0174163	2.38e-05		30545856	10.1126/science.aat8127	Gandal et all science	BRAIN
CISD2	Q8N5K1	24212	TRANS	Depression_iPSYCH_2023	DECODE_Specific	-,NA		0.675514	0.675514	DECODE	DECODE	1.40101	4600.93	BD.PGC.ruderferCell2018	CISD2	Transcriptome	BRAIN	SMR	PsychENCODE	SMR	-0.0254523	0.026204	0.331393		30545856	10.1126/science.aat8127	Gandal et all science	BRAIN
CISD2	Q8N5K1	24212	TRANS	Depression_iPSYCH_2023	DECODE_Specific	-,NA		0.675514	0.675514	DECODE	DECODE	1.40101	4600.93	Depression Howard et all	CISD2	Proteiome	BRAIN DPFC	SMR	ROS/MAP	SMR	0.297751	0.143329	0.037765		33846625	10.1038/s41593-021-00832-6	Wingo Nat Neurosci	BRAIN
CISD2	Q8N5K1	24212	TRANS	Depression_iPSYCH_2023	DECODE_Specific	-,NA		0.675514	0.675514	DECODE	DECODE	1.40101	4600.93	SCZ	CISD2	Proteiome	BLOOD	SMR	eQTLGen	SMR	-0.223971	0.0446642	5.32e-07		37415601	10.3389/fgene.2023.1191264	Gedik et all Front Genet	BLOOD
CISD2	Q8N5K1	24212	TRANS	Depression_iPSYCH_2023	DECODE_Specific	-,NA		0.675514	0.675514	DECODE	DECODE	1.40101	4600.93	MDD	CISD2	Proteiome	BLOOD	SMR	eQTLGen	SMR	0.046934	0.0222707	0.0350805		37415601	10.3389/fgene.2023.1191264	Gedik et all Front Genet	BLOOD
CISD2	Q8N5K1	24212	TRANS	Depression_iPSYCH_2023	DECODE_Specific	-,NA		0.675514	0.675514	DECODE	DECODE	1.40101	4600.93	BIP	CISD2	Proteiome	BLOOD	SMR	eQTLGen	SMR	-0.0672819	0.0526648	0.201408		37415601	10.3389/fgene.2023.1191264	Gedik et all Front Genet	BLOOD
CISD2	Q8N5K1	24212	TRANS	Depression_iPSYCH_2023	DECODE_Specific	-,NA		0.675514	0.675514	DECODE	DECODE	1.40101	4600.93	MDD	CISD2	Proteiome	BRAIN	SMR	Wingo et al., 2022, in 722 samples	SMR	0.0215998	0.0103327	0.0365782		37415601	10.3389/fgene.2023.1191264	Gedik et all Front Genet	BRAIN
CISD2	Q8N5K1	24212	TRANS	Depression_iPSYCH_2023	DECODE_Specific	-,NA		0.675514	0.675514	DECODE	DECODE	1.40101	4600.93	BIP	CISD2	Proteiome	BRAIN	SMR	Wingo et al., 2022, in 722 samples	SMR	-0.028007	0.022173	0.206549		37415601	10.3389/fgene.2023.1191264	Gedik et all Front Genet	BRAIN
CISD2	Q8N5K1	24212	TRANS	Depression_iPSYCH_2023	DECODE_Specific	-,NA		0.675514	0.675514	DECODE	DECODE	1.40101	4600.93	SCZ	CISD2	Proteiome	BRAIN	SMR	Wingo et al., 2022, in 722 samples	SMR	-0.0947574	0.0195936	1.32e-06		37415601	10.3389/fgene.2023.1191264	Gedik et all Front Genet	BRAIN
CISD2	Q8N5K1	24212	TRANS	Depression_iPSYCH_2023	DECODE_Specific	-,NA		0.675514	0.675514	DECODE	DECODE	1.40101	4600.93	SCZ	CISD2	Transcriptome	BRAIN_DLPFC	TWAS	CMC	FUSION	2.28301		0.0224		31691811	10.1093/hmg/ddz253	Hall et al Hum Mol Genet	BRAIN
CISD2	Q8N5K1	24212	TRANS	Depression_iPSYCH_2023	DECODE_Specific	-,NA		0.675514	0.675514	DECODE	DECODE	1.40101	4600.93	SCZ.Clozuk.2018	CISD2	Transcriptome	BRAIN	TWAS	PsychENCODE	FUSION	-4.29184		1.77e-05		30545856	10.1126/science.aat8127	Gandal et all science	BRAIN
CISD2	Q8N5K1	24212	TRANS	Depression_iPSYCH_2023	DECODE_Specific	-,NA		0.675514	0.675514	DECODE	DECODE	1.40101	4600.93	BD.PGC.ruderferCell2018	CISD2	Transcriptome	BRAIN	TWAS	PsychENCODE	FUSION	-1.0108		0.312		30545856	10.1126/science.aat8127	Gandal et all science	BRAIN
CISD2	Q8N5K1	24212	TRANS	Depression_iPSYCH_2023	DECODE_Specific	-,NA		0.675514	0.675514	DECODE	DECODE	1.40101	4600.93	SCZ_PGC2+CLOZUK	CISD2	Transcriptome	DLPFC	TWAS	Collado-Torres	FUSION	-3.60051		0.000318		31174959	10.1016/j.neuron.2019.05.013	ColladoTorres_neuron_twas etal. Neuron	BRAIN
CISD2	Q8N5K1	24212	TRANS	Depression_iPSYCH_2023	DECODE_Specific	-,NA		0.675514	0.675514	DECODE	DECODE	1.40101	4600.93	SCZ_PGC2	CISD2	Transcriptome	DLPFC	TWAS	Collado-Torres	FUSION	-3.75609		0.000173		31174959	10.1016/j.neuron.2019.05.013	ColladoTorres_neuron_twas etal. Neuron	BRAIN
CISD2	Q8N5K1	24212	TRANS	Depression_iPSYCH_2023	DECODE_Specific	-,NA		0.675514	0.675514	DECODE	DECODE	1.40101	4600.93	Schizophrenia	CISD2	Proteiome	BRAIN DPFC+FRONTAL CORTEX	TWAS	ROS/MAP+Banner+MSBB	FUSION	-3.8793		0.000105		35882878	10.1038/s41467-022-31873-5	Wingo et all Nat Commun	BRAIN
CISD2	Q8N5K1	24212	TRANS	Depression_iPSYCH_2023	DECODE_Specific	-,NA		0.675514	0.675514	DECODE	DECODE	1.40101	4600.93	Depression Howard et all	CISD2	Proteiome	BRAIN DPFC	PWAS	ROS/MAP	FUSION	2.10208		0.0355		33846625	10.1038/s41593-021-00832-6	Wingo Nat Neurosci	BRAIN
CISD2	Q8N5K1	24212	TRANS	Depression_iPSYCH_2023	DECODE_Specific	-,NA		0.675514	0.675514	DECODE	DECODE	1.40101	4600.93	Depression Howard et all	CISD2	Transcriptome	BRAIN DPFC	TWAS	dPFC of 152 participants of European descent	FUSION	0.7688		0.442		33846625	10.1038/s41593-021-00832-6	Wingo Nat Neurosci	BRAIN
CISD2	Q8N5K1	24212	TRANS	Depression_iPSYCH_2023	DECODE_Specific	-,NA		0.675514	0.675514	DECODE	DECODE	1.40101	4600.93	Schizophrenia	CISD2	Transcriptome	GTEx Skin, sun	SMR	GTEx Skin, sun	SMR	-0.094318	0.024648	0.000129942		28552197	10.1016/j.ajhg.2017.04.016	Hauberg ME et al	Multitissue
CISD2	Q8N5K1	24212	TRANS	Depression_iPSYCH_2023	DECODE_Specific	-,NA		0.675514	0.675514	DECODE	DECODE	1.40101	4600.93	Schizophrenia	CISD2	Transcriptome	Brain	MR	PsychENCODE	TwoSampleMR	0.54	0.1	1.12e-07		36517655	10.1007/s12035-022-03160-147	Dang X	Brain
CISD2	Q8N5K1	24212	TRANS	Depression_iPSYCH_2023	DECODE_Specific	-,NA		0.675514	0.675514	DECODE	DECODE	1.40101	4600.93	SCZ	CISD2	Proteome	dorsolateral prefrontal cortex	TWAS, Coloc	Banner	Fusion, Coloc-R			6.84e-09	0.954	34454697	10.1016/j.biopsych.2021.06.022	Liu J	Brain
CISD2	Q8N5K1	24212	TRANS	Depression_iPSYCH_2023	DECODE_Specific	-,NA		0.675514	0.675514	DECODE	DECODE	1.40101	4600.93	SCZ	CISD2	Proteome	Brain	TWAS, Coloc	Rosmap	Fusion, Coloc-R			2.47e-09	0.956	34454697	10.1016/j.biopsych.2021.06.022	Liu J	Brain
CISD2	Q8N5K1	24212	TRANS	PGC3_SCZ_NoUKB	DECODE_Specific	+,NA		0.070969	0.070969	DECODE	DECODE	0.321389	483.37	Deepression_Wray_tall	CISD2	Proteiome	BRAIN DLPFC	MR	ROS/MAP	TwoSampleMR	0.3	0.14	0.0288		35296807	10.1038/s41380-022-01507-9	Deng et all Mol Psychiatry	BRAIN
CISD2	Q8N5K1	24212	TRANS	PGC3_SCZ_NoUKB	DECODE_Specific	+,NA		0.070969	0.070969	DECODE	DECODE	0.321389	483.37	Deepression_Wray_tall	CISD2	Transcriptome	BRAIN DLPFC	MR	PsychENCODE	TwoSampleMR	0.02	0.01	0.0455		35296807	10.1038/s41380-022-01507-9	Deng et all Mol Psychiatry	BRAIN
CISD2	Q8N5K1	24212	TRANS	PGC3_SCZ_NoUKB	DECODE_Specific	+,NA		0.070969	0.070969	DECODE	DECODE	0.321389	483.37	SCZ PGC wave3	CISD2	Transcriptome	GTEX HIPPOCAMPUS	JTI	GTEx	JTI	-21.79		2.82e-06		34628600	10.1038/s41588-020-0706-2	Zhou et all Mol Neurobiol	BRAIN
CISD2	Q8N5K1	24212	TRANS	PGC3_SCZ_NoUKB	DECODE_Specific	+,NA		0.070969	0.070969	DECODE	DECODE	0.321389	483.37	SCZ PGC wave3	CISD2	Transcriptome	PSYCHENCODE DLPFC	JTI	PsychENCODE	JTI	-0.76		1.19e-07		34628600	10.1038/s41588-020-0706-2	Zhou et all Mol Neurobiol	BRAIN
CISD2	Q8N5K1	24212	TRANS	PGC3_SCZ_NoUKB	DECODE_Specific	+,NA		0.070969	0.070969	DECODE	DECODE	0.321389	483.37	SCZ_PGC3	CISD2	Transcriptome_Transcriptlvel	DLPFC	SMR	CMC+GTEX	SMR	0.0672	0.0168161	6.43784e-05		35460606	10.1016/j.ajhg.2022.04.004	Jiang eet all Am J Hum Genet	BRAIN
CISD2	Q8N5K1	24212	TRANS	PGC3_SCZ_NoUKB	DECODE_Specific	+,NA		0.070969	0.070969	DECODE	DECODE	0.321389	483.37	Schizophrenia	CISD2	Proteiome	BRAIN DPFC+FRONTAL CORTEX	SMR	ROS/MAP+Banner+MSBB	SMR	-0.0999385	0.0266949	0.000181312		35882878	10.1038/s41467-022-31873-5	Wingo et all Nat Commun	BRAIN
CISD2	Q8N5K1	24212	TRANS	PGC3_SCZ_NoUKB	DECODE_Specific	+,NA		0.070969	0.070969	DECODE	DECODE	0.321389	483.37	SCZ.Clozuk.2018	CISD2	Transcriptome	BRAIN	SMR	PsychENCODE	SMR	-0.0735923	0.0174163	2.38e-05		30545856	10.1126/science.aat8127	Gandal et all science	BRAIN
CISD2	Q8N5K1	24212	TRANS	PGC3_SCZ_NoUKB	DECODE_Specific	+,NA		0.070969	0.070969	DECODE	DECODE	0.321389	483.37	BD.PGC.ruderferCell2018	CISD2	Transcriptome	BRAIN	SMR	PsychENCODE	SMR	-0.0254523	0.026204	0.331393		30545856	10.1126/science.aat8127	Gandal et all science	BRAIN
CISD2	Q8N5K1	24212	TRANS	PGC3_SCZ_NoUKB	DECODE_Specific	+,NA		0.070969	0.070969	DECODE	DECODE	0.321389	483.37	Depression Howard et all	CISD2	Proteiome	BRAIN DPFC	SMR	ROS/MAP	SMR	0.297751	0.143329	0.037765		33846625	10.1038/s41593-021-00832-6	Wingo Nat Neurosci	BRAIN
CISD2	Q8N5K1	24212	TRANS	PGC3_SCZ_NoUKB	DECODE_Specific	+,NA		0.070969	0.070969	DECODE	DECODE	0.321389	483.37	SCZ	CISD2	Proteiome	BLOOD	SMR	eQTLGen	SMR	-0.223971	0.0446642	5.32e-07		37415601	10.3389/fgene.2023.1191264	Gedik et all Front Genet	BLOOD
CISD2	Q8N5K1	24212	TRANS	PGC3_SCZ_NoUKB	DECODE_Specific	+,NA		0.070969	0.070969	DECODE	DECODE	0.321389	483.37	MDD	CISD2	Proteiome	BLOOD	SMR	eQTLGen	SMR	0.046934	0.0222707	0.0350805		37415601	10.3389/fgene.2023.1191264	Gedik et all Front Genet	BLOOD
CISD2	Q8N5K1	24212	TRANS	PGC3_SCZ_NoUKB	DECODE_Specific	+,NA		0.070969	0.070969	DECODE	DECODE	0.321389	483.37	BIP	CISD2	Proteiome	BLOOD	SMR	eQTLGen	SMR	-0.0672819	0.0526648	0.201408		37415601	10.3389/fgene.2023.1191264	Gedik et all Front Genet	BLOOD
CISD2	Q8N5K1	24212	TRANS	PGC3_SCZ_NoUKB	DECODE_Specific	+,NA		0.070969	0.070969	DECODE	DECODE	0.321389	483.37	MDD	CISD2	Proteiome	BRAIN	SMR	Wingo et al., 2022, in 722 samples	SMR	0.0215998	0.0103327	0.0365782		37415601	10.3389/fgene.2023.1191264	Gedik et all Front Genet	BRAIN
CISD2	Q8N5K1	24212	TRANS	PGC3_SCZ_NoUKB	DECODE_Specific	+,NA		0.070969	0.070969	DECODE	DECODE	0.321389	483.37	BIP	CISD2	Proteiome	BRAIN	SMR	Wingo et al., 2022, in 722 samples	SMR	-0.028007	0.022173	0.206549		37415601	10.3389/fgene.2023.1191264	Gedik et all Front Genet	BRAIN
CISD2	Q8N5K1	24212	TRANS	PGC3_SCZ_NoUKB	DECODE_Specific	+,NA		0.070969	0.070969	DECODE	DECODE	0.321389	483.37	SCZ	CISD2	Proteiome	BRAIN	SMR	Wingo et al., 2022, in 722 samples	SMR	-0.0947574	0.0195936	1.32e-06		37415601	10.3389/fgene.2023.1191264	Gedik et all Front Genet	BRAIN
CISD2	Q8N5K1	24212	TRANS	PGC3_SCZ_NoUKB	DECODE_Specific	+,NA		0.070969	0.070969	DECODE	DECODE	0.321389	483.37	SCZ	CISD2	Transcriptome	BRAIN_DLPFC	TWAS	CMC	FUSION	2.28301		0.0224		31691811	10.1093/hmg/ddz253	Hall et al Hum Mol Genet	BRAIN
CISD2	Q8N5K1	24212	TRANS	PGC3_SCZ_NoUKB	DECODE_Specific	+,NA		0.070969	0.070969	DECODE	DECODE	0.321389	483.37	SCZ.Clozuk.2018	CISD2	Transcriptome	BRAIN	TWAS	PsychENCODE	FUSION	-4.29184		1.77e-05		30545856	10.1126/science.aat8127	Gandal et all science	BRAIN
CISD2	Q8N5K1	24212	TRANS	PGC3_SCZ_NoUKB	DECODE_Specific	+,NA		0.070969	0.070969	DECODE	DECODE	0.321389	483.37	BD.PGC.ruderferCell2018	CISD2	Transcriptome	BRAIN	TWAS	PsychENCODE	FUSION	-1.0108		0.312		30545856	10.1126/science.aat8127	Gandal et all science	BRAIN
CISD2	Q8N5K1	24212	TRANS	PGC3_SCZ_NoUKB	DECODE_Specific	+,NA		0.070969	0.070969	DECODE	DECODE	0.321389	483.37	SCZ_PGC2+CLOZUK	CISD2	Transcriptome	DLPFC	TWAS	Collado-Torres	FUSION	-3.60051		0.000318		31174959	10.1016/j.neuron.2019.05.013	ColladoTorres_neuron_twas etal. Neuron	BRAIN
CISD2	Q8N5K1	24212	TRANS	PGC3_SCZ_NoUKB	DECODE_Specific	+,NA		0.070969	0.070969	DECODE	DECODE	0.321389	483.37	SCZ_PGC2	CISD2	Transcriptome	DLPFC	TWAS	Collado-Torres	FUSION	-3.75609		0.000173		31174959	10.1016/j.neuron.2019.05.013	ColladoTorres_neuron_twas etal. Neuron	BRAIN
CISD2	Q8N5K1	24212	TRANS	PGC3_SCZ_NoUKB	DECODE_Specific	+,NA		0.070969	0.070969	DECODE	DECODE	0.321389	483.37	Schizophrenia	CISD2	Proteiome	BRAIN DPFC+FRONTAL CORTEX	TWAS	ROS/MAP+Banner+MSBB	FUSION	-3.8793		0.000105		35882878	10.1038/s41467-022-31873-5	Wingo et all Nat Commun	BRAIN
CISD2	Q8N5K1	24212	TRANS	PGC3_SCZ_NoUKB	DECODE_Specific	+,NA		0.070969	0.070969	DECODE	DECODE	0.321389	483.37	Depression Howard et all	CISD2	Proteiome	BRAIN DPFC	PWAS	ROS/MAP	FUSION	2.10208		0.0355		33846625	10.1038/s41593-021-00832-6	Wingo Nat Neurosci	BRAIN
CISD2	Q8N5K1	24212	TRANS	PGC3_SCZ_NoUKB	DECODE_Specific	+,NA		0.070969	0.070969	DECODE	DECODE	0.321389	483.37	Depression Howard et all	CISD2	Transcriptome	BRAIN DPFC	TWAS	dPFC of 152 participants of European descent	FUSION	0.7688		0.442		33846625	10.1038/s41593-021-00832-6	Wingo Nat Neurosci	BRAIN
CISD2	Q8N5K1	24212	TRANS	PGC3_SCZ_NoUKB	DECODE_Specific	+,NA		0.070969	0.070969	DECODE	DECODE	0.321389	483.37	Schizophrenia	CISD2	Transcriptome	GTEx Skin, sun	SMR	GTEx Skin, sun	SMR	-0.094318	0.024648	0.000129942		28552197	10.1016/j.ajhg.2017.04.016	Hauberg ME et al	Multitissue
CISD2	Q8N5K1	24212	TRANS	PGC3_SCZ_NoUKB	DECODE_Specific	+,NA		0.070969	0.070969	DECODE	DECODE	0.321389	483.37	Schizophrenia	CISD2	Transcriptome	Brain	MR	PsychENCODE	TwoSampleMR	0.54	0.1	1.12e-07		36517655	10.1007/s12035-022-03160-147	Dang X	Brain
CISD2	Q8N5K1	24212	TRANS	PGC3_SCZ_NoUKB	DECODE_Specific	+,NA		0.070969	0.070969	DECODE	DECODE	0.321389	483.37	SCZ	CISD2	Proteome	dorsolateral prefrontal cortex	TWAS, Coloc	Banner	Fusion, Coloc-R			6.84e-09	0.954	34454697	10.1016/j.biopsych.2021.06.022	Liu J	Brain
CISD2	Q8N5K1	24212	TRANS	PGC3_SCZ_NoUKB	DECODE_Specific	+,NA		0.070969	0.070969	DECODE	DECODE	0.321389	483.37	SCZ	CISD2	Proteome	Brain	TWAS, Coloc	Rosmap	Fusion, Coloc-R			2.47e-09	0.956	34454697	10.1016/j.biopsych.2021.06.022	Liu J	Brain
CIT	O14578	1985	CIS	PGC3_SCZ_NoUKB	UKBB-PPP_Specific	NA,-		0.144206	0.144206	UKBB_PPP	UKBB_PPP	0.709266	539.042	SCZ_PGC3	CIT	Transcriptome_Transcriptlvel	DLPFC	SMR	CMC+GTEX	SMR	-0.0258382	0.0210951	0.220635		35460606	10.1016/j.ajhg.2022.04.004	Jiang eet all Am J Hum Genet	BRAIN
CIT	O14578	1985	CIS	PGC3_SCZ_NoUKB	UKBB-PPP_Specific	NA,-		0.144206	0.144206	UKBB_PPP	UKBB_PPP	0.709266	539.042	SCZ_PGC3	CIT	Transcriptome_Transcriptlvel	DLPFC	SMR	CMC+GTEX	SMR	0.0450876	0.0386014	0.242794		35460606	10.1016/j.ajhg.2022.04.004	Jiang eet all Am J Hum Genet	BRAIN
CIT	O14578	1985	CIS	PGC3_SCZ_NoUKB	UKBB-PPP_Specific	NA,-		0.144206	0.144206	UKBB_PPP	UKBB_PPP	0.709266	539.042	SCZ_PGC3	CIT	Transcriptome_Transcriptlvel	DLPFC	SMR	CMC+GTEX	SMR	0	0.0339181	1		35460606	10.1016/j.ajhg.2022.04.004	Jiang eet all Am J Hum Genet	BRAIN
CIT	O14578	1985	CIS	PGC3_SCZ_NoUKB	UKBB-PPP_Specific	NA,-		0.144206	0.144206	UKBB_PPP	UKBB_PPP	0.709266	539.042	SCZ.Clozuk.2018	CIT	Transcriptome	BRAIN	TWAS	PsychENCODE	FUSION	-0.609307		0.542		30545856	10.1126/science.aat8127	Gandal et all science	BRAIN
CIT	O14578	1985	CIS	PGC3_SCZ_NoUKB	UKBB-PPP_Specific	NA,-		0.144206	0.144206	UKBB_PPP	UKBB_PPP	0.709266	539.042	BD.PGC.ruderferCell2018	CIT	Transcriptome	BRAIN	TWAS	PsychENCODE	FUSION	-1.02191		0.306825		30545856	10.1126/science.aat8127	Gandal et all science	BRAIN
CIT	O14578	1985	CIS	PGC3_SCZ_NoUKB	UKBB-PPP_Specific	NA,-		0.144206	0.144206	UKBB_PPP	UKBB_PPP	0.709266	539.042	SCZ_PGC2+CLOZUK	CIT	Transcriptome	DLPFC	TWAS	Collado-Torres	FUSION	-3.3018		0.000961		31174959	10.1016/j.neuron.2019.05.013	ColladoTorres_neuron_twas etal. Neuron	BRAIN
CIT	O14578	1985	CIS	PGC3_SCZ_NoUKB	UKBB-PPP_Specific	NA,-		0.144206	0.144206	UKBB_PPP	UKBB_PPP	0.709266	539.042	SCZ_PGC2+CLOZUK	CIT	Transcriptome	DLPFC	TWAS	Collado-Torres	FUSION	-2.90805		0.00364		31174959	10.1016/j.neuron.2019.05.013	ColladoTorres_neuron_twas etal. Neuron	BRAIN
CIT	O14578	1985	CIS	PGC3_SCZ_NoUKB	UKBB-PPP_Specific	NA,-		0.144206	0.144206	UKBB_PPP	UKBB_PPP	0.709266	539.042	SCZ_PGC2	CIT	Transcriptome	DLPFC	TWAS	Collado-Torres	FUSION	-3.53845		0.000402		31174959	10.1016/j.neuron.2019.05.013	ColladoTorres_neuron_twas etal. Neuron	BRAIN
CIT	O14578	1985	CIS	PGC3_SCZ_NoUKB	UKBB-PPP_Specific	NA,-		0.144206	0.144206	UKBB_PPP	UKBB_PPP	0.709266	539.042	SCZ_PGC2	CIT	Transcriptome	HIPPO	TWAS	Collado-Torres	FUSION	-3.04		0.00236		31174959	10.1016/j.neuron.2019.05.013	ColladoTorres_neuron_twas etal. Neuron	BRAIN
CIT	O14578	1985	CIS	Depression_iPSYCH_2023	UKBB-PPP_Specific	NA,+		0.218847	0.218847	UKBB_PPP	UKBB_PPP	1.00497	818.049	SCZ_PGC3	CIT	Transcriptome_Transcriptlvel	DLPFC	SMR	CMC+GTEX	SMR	-0.0258382	0.0210951	0.220635		35460606	10.1016/j.ajhg.2022.04.004	Jiang eet all Am J Hum Genet	BRAIN
CIT	O14578	1985	CIS	Depression_iPSYCH_2023	UKBB-PPP_Specific	NA,+		0.218847	0.218847	UKBB_PPP	UKBB_PPP	1.00497	818.049	SCZ_PGC3	CIT	Transcriptome_Transcriptlvel	DLPFC	SMR	CMC+GTEX	SMR	0.0450876	0.0386014	0.242794		35460606	10.1016/j.ajhg.2022.04.004	Jiang eet all Am J Hum Genet	BRAIN
CIT	O14578	1985	CIS	Depression_iPSYCH_2023	UKBB-PPP_Specific	NA,+		0.218847	0.218847	UKBB_PPP	UKBB_PPP	1.00497	818.049	SCZ_PGC3	CIT	Transcriptome_Transcriptlvel	DLPFC	SMR	CMC+GTEX	SMR	0	0.0339181	1		35460606	10.1016/j.ajhg.2022.04.004	Jiang eet all Am J Hum Genet	BRAIN
CIT	O14578	1985	CIS	Depression_iPSYCH_2023	UKBB-PPP_Specific	NA,+		0.218847	0.218847	UKBB_PPP	UKBB_PPP	1.00497	818.049	SCZ.Clozuk.2018	CIT	Transcriptome	BRAIN	TWAS	PsychENCODE	FUSION	-0.609307		0.542		30545856	10.1126/science.aat8127	Gandal et all science	BRAIN
CIT	O14578	1985	CIS	Depression_iPSYCH_2023	UKBB-PPP_Specific	NA,+		0.218847	0.218847	UKBB_PPP	UKBB_PPP	1.00497	818.049	BD.PGC.ruderferCell2018	CIT	Transcriptome	BRAIN	TWAS	PsychENCODE	FUSION	-1.02191		0.306825		30545856	10.1126/science.aat8127	Gandal et all science	BRAIN
CIT	O14578	1985	CIS	Depression_iPSYCH_2023	UKBB-PPP_Specific	NA,+		0.218847	0.218847	UKBB_PPP	UKBB_PPP	1.00497	818.049	SCZ_PGC2+CLOZUK	CIT	Transcriptome	DLPFC	TWAS	Collado-Torres	FUSION	-3.3018		0.000961		31174959	10.1016/j.neuron.2019.05.013	ColladoTorres_neuron_twas etal. Neuron	BRAIN
CIT	O14578	1985	CIS	Depression_iPSYCH_2023	UKBB-PPP_Specific	NA,+		0.218847	0.218847	UKBB_PPP	UKBB_PPP	1.00497	818.049	SCZ_PGC2+CLOZUK	CIT	Transcriptome	DLPFC	TWAS	Collado-Torres	FUSION	-2.90805		0.00364		31174959	10.1016/j.neuron.2019.05.013	ColladoTorres_neuron_twas etal. Neuron	BRAIN
CIT	O14578	1985	CIS	Depression_iPSYCH_2023	UKBB-PPP_Specific	NA,+		0.218847	0.218847	UKBB_PPP	UKBB_PPP	1.00497	818.049	SCZ_PGC2	CIT	Transcriptome	DLPFC	TWAS	Collado-Torres	FUSION	-3.53845		0.000402		31174959	10.1016/j.neuron.2019.05.013	ColladoTorres_neuron_twas etal. Neuron	BRAIN
CIT	O14578	1985	CIS	Depression_iPSYCH_2023	UKBB-PPP_Specific	NA,+		0.218847	0.218847	UKBB_PPP	UKBB_PPP	1.00497	818.049	SCZ_PGC2	CIT	Transcriptome	HIPPO	TWAS	Collado-Torres	FUSION	-3.04		0.00236		31174959	10.1016/j.neuron.2019.05.013	ColladoTorres_neuron_twas etal. Neuron	BRAIN
CIT	O14578	1985	CIS	BIP_PGC3_noukb	UKBB-PPP_Specific	NA,-		0.64569	0.64569	UKBB_PPP	UKBB_PPP	1.25577	2413.59	SCZ_PGC3	CIT	Transcriptome_Transcriptlvel	DLPFC	SMR	CMC+GTEX	SMR	-0.0258382	0.0210951	0.220635		35460606	10.1016/j.ajhg.2022.04.004	Jiang eet all Am J Hum Genet	BRAIN
CIT	O14578	1985	CIS	BIP_PGC3_noukb	UKBB-PPP_Specific	NA,-		0.64569	0.64569	UKBB_PPP	UKBB_PPP	1.25577	2413.59	SCZ_PGC3	CIT	Transcriptome_Transcriptlvel	DLPFC	SMR	CMC+GTEX	SMR	0.0450876	0.0386014	0.242794		35460606	10.1016/j.ajhg.2022.04.004	Jiang eet all Am J Hum Genet	BRAIN
CIT	O14578	1985	CIS	BIP_PGC3_noukb	UKBB-PPP_Specific	NA,-		0.64569	0.64569	UKBB_PPP	UKBB_PPP	1.25577	2413.59	SCZ_PGC3	CIT	Transcriptome_Transcriptlvel	DLPFC	SMR	CMC+GTEX	SMR	0	0.0339181	1		35460606	10.1016/j.ajhg.2022.04.004	Jiang eet all Am J Hum Genet	BRAIN
CIT	O14578	1985	CIS	BIP_PGC3_noukb	UKBB-PPP_Specific	NA,-		0.64569	0.64569	UKBB_PPP	UKBB_PPP	1.25577	2413.59	SCZ.Clozuk.2018	CIT	Transcriptome	BRAIN	TWAS	PsychENCODE	FUSION	-0.609307		0.542		30545856	10.1126/science.aat8127	Gandal et all science	BRAIN
CIT	O14578	1985	CIS	BIP_PGC3_noukb	UKBB-PPP_Specific	NA,-		0.64569	0.64569	UKBB_PPP	UKBB_PPP	1.25577	2413.59	BD.PGC.ruderferCell2018	CIT	Transcriptome	BRAIN	TWAS	PsychENCODE	FUSION	-1.02191		0.306825		30545856	10.1126/science.aat8127	Gandal et all science	BRAIN
CIT	O14578	1985	CIS	BIP_PGC3_noukb	UKBB-PPP_Specific	NA,-		0.64569	0.64569	UKBB_PPP	UKBB_PPP	1.25577	2413.59	SCZ_PGC2+CLOZUK	CIT	Transcriptome	DLPFC	TWAS	Collado-Torres	FUSION	-3.3018		0.000961		31174959	10.1016/j.neuron.2019.05.013	ColladoTorres_neuron_twas etal. Neuron	BRAIN
CIT	O14578	1985	CIS	BIP_PGC3_noukb	UKBB-PPP_Specific	NA,-		0.64569	0.64569	UKBB_PPP	UKBB_PPP	1.25577	2413.59	SCZ_PGC2+CLOZUK	CIT	Transcriptome	DLPFC	TWAS	Collado-Torres	FUSION	-2.90805		0.00364		31174959	10.1016/j.neuron.2019.05.013	ColladoTorres_neuron_twas etal. Neuron	BRAIN
CIT	O14578	1985	CIS	BIP_PGC3_noukb	UKBB-PPP_Specific	NA,-		0.64569	0.64569	UKBB_PPP	UKBB_PPP	1.25577	2413.59	SCZ_PGC2	CIT	Transcriptome	DLPFC	TWAS	Collado-Torres	FUSION	-3.53845		0.000402		31174959	10.1016/j.neuron.2019.05.013	ColladoTorres_neuron_twas etal. Neuron	BRAIN
CIT	O14578	1985	CIS	BIP_PGC3_noukb	UKBB-PPP_Specific	NA,-		0.64569	0.64569	UKBB_PPP	UKBB_PPP	1.25577	2413.59	SCZ_PGC2	CIT	Transcriptome	HIPPO	TWAS	Collado-Torres	FUSION	-3.04		0.00236		31174959	10.1016/j.neuron.2019.05.013	ColladoTorres_neuron_twas etal. Neuron	BRAIN
CIT	O14578	1985	CIS	Cognition_Meta	UKBB-PPP_Specific	NA,-		0.935135	0.935135	UKBB_PPP	UKBB_PPP	1.43084	3495.53	SCZ_PGC3	CIT	Transcriptome_Transcriptlvel	DLPFC	SMR	CMC+GTEX	SMR	-0.0258382	0.0210951	0.220635		35460606	10.1016/j.ajhg.2022.04.004	Jiang eet all Am J Hum Genet	BRAIN
CIT	O14578	1985	CIS	Cognition_Meta	UKBB-PPP_Specific	NA,-		0.935135	0.935135	UKBB_PPP	UKBB_PPP	1.43084	3495.53	SCZ_PGC3	CIT	Transcriptome_Transcriptlvel	DLPFC	SMR	CMC+GTEX	SMR	0.0450876	0.0386014	0.242794		35460606	10.1016/j.ajhg.2022.04.004	Jiang eet all Am J Hum Genet	BRAIN
CIT	O14578	1985	CIS	Cognition_Meta	UKBB-PPP_Specific	NA,-		0.935135	0.935135	UKBB_PPP	UKBB_PPP	1.43084	3495.53	SCZ_PGC3	CIT	Transcriptome_Transcriptlvel	DLPFC	SMR	CMC+GTEX	SMR	0	0.0339181	1		35460606	10.1016/j.ajhg.2022.04.004	Jiang eet all Am J Hum Genet	BRAIN
CIT	O14578	1985	CIS	Cognition_Meta	UKBB-PPP_Specific	NA,-		0.935135	0.935135	UKBB_PPP	UKBB_PPP	1.43084	3495.53	SCZ.Clozuk.2018	CIT	Transcriptome	BRAIN	TWAS	PsychENCODE	FUSION	-0.609307		0.542		30545856	10.1126/science.aat8127	Gandal et all science	BRAIN
CIT	O14578	1985	CIS	Cognition_Meta	UKBB-PPP_Specific	NA,-		0.935135	0.935135	UKBB_PPP	UKBB_PPP	1.43084	3495.53	BD.PGC.ruderferCell2018	CIT	Transcriptome	BRAIN	TWAS	PsychENCODE	FUSION	-1.02191		0.306825		30545856	10.1126/science.aat8127	Gandal et all science	BRAIN
CIT	O14578	1985	CIS	Cognition_Meta	UKBB-PPP_Specific	NA,-		0.935135	0.935135	UKBB_PPP	UKBB_PPP	1.43084	3495.53	SCZ_PGC2+CLOZUK	CIT	Transcriptome	DLPFC	TWAS	Collado-Torres	FUSION	-3.3018		0.000961		31174959	10.1016/j.neuron.2019.05.013	ColladoTorres_neuron_twas etal. Neuron	BRAIN
CIT	O14578	1985	CIS	Cognition_Meta	UKBB-PPP_Specific	NA,-		0.935135	0.935135	UKBB_PPP	UKBB_PPP	1.43084	3495.53	SCZ_PGC2+CLOZUK	CIT	Transcriptome	DLPFC	TWAS	Collado-Torres	FUSION	-2.90805		0.00364		31174959	10.1016/j.neuron.2019.05.013	ColladoTorres_neuron_twas etal. Neuron	BRAIN
CIT	O14578	1985	CIS	Cognition_Meta	UKBB-PPP_Specific	NA,-		0.935135	0.935135	UKBB_PPP	UKBB_PPP	1.43084	3495.53	SCZ_PGC2	CIT	Transcriptome	DLPFC	TWAS	Collado-Torres	FUSION	-3.53845		0.000402		31174959	10.1016/j.neuron.2019.05.013	ColladoTorres_neuron_twas etal. Neuron	BRAIN
CIT	O14578	1985	CIS	Cognition_Meta	UKBB-PPP_Specific	NA,-		0.935135	0.935135	UKBB_PPP	UKBB_PPP	1.43084	3495.53	SCZ_PGC2	CIT	Transcriptome	HIPPO	TWAS	Collado-Torres	FUSION	-3.04		0.00236		31174959	10.1016/j.neuron.2019.05.013	ColladoTorres_neuron_twas etal. Neuron	BRAIN
CIT	O14578	1985	TRANS	BIP_PGC3_noukb	UKBB-PPP_Specific	NA,-		0.101694	0.101694	UKBB_PPP	UKBB_PPP	0.341538	692.64	SCZ_PGC3	CIT	Transcriptome_Transcriptlvel	DLPFC	SMR	CMC+GTEX	SMR	-0.0258382	0.0210951	0.220635		35460606	10.1016/j.ajhg.2022.04.004	Jiang eet all Am J Hum Genet	BRAIN
CIT	O14578	1985	TRANS	BIP_PGC3_noukb	UKBB-PPP_Specific	NA,-		0.101694	0.101694	UKBB_PPP	UKBB_PPP	0.341538	692.64	SCZ_PGC3	CIT	Transcriptome_Transcriptlvel	DLPFC	SMR	CMC+GTEX	SMR	0.0450876	0.0386014	0.242794		35460606	10.1016/j.ajhg.2022.04.004	Jiang eet all Am J Hum Genet	BRAIN
CIT	O14578	1985	TRANS	BIP_PGC3_noukb	UKBB-PPP_Specific	NA,-		0.101694	0.101694	UKBB_PPP	UKBB_PPP	0.341538	692.64	SCZ_PGC3	CIT	Transcriptome_Transcriptlvel	DLPFC	SMR	CMC+GTEX	SMR	0	0.0339181	1		35460606	10.1016/j.ajhg.2022.04.004	Jiang eet all Am J Hum Genet	BRAIN
CIT	O14578	1985	TRANS	BIP_PGC3_noukb	UKBB-PPP_Specific	NA,-		0.101694	0.101694	UKBB_PPP	UKBB_PPP	0.341538	692.64	SCZ.Clozuk.2018	CIT	Transcriptome	BRAIN	TWAS	PsychENCODE	FUSION	-0.609307		0.542		30545856	10.1126/science.aat8127	Gandal et all science	BRAIN
CIT	O14578	1985	TRANS	BIP_PGC3_noukb	UKBB-PPP_Specific	NA,-		0.101694	0.101694	UKBB_PPP	UKBB_PPP	0.341538	692.64	BD.PGC.ruderferCell2018	CIT	Transcriptome	BRAIN	TWAS	PsychENCODE	FUSION	-1.02191		0.306825		30545856	10.1126/science.aat8127	Gandal et all science	BRAIN
CIT	O14578	1985	TRANS	BIP_PGC3_noukb	UKBB-PPP_Specific	NA,-		0.101694	0.101694	UKBB_PPP	UKBB_PPP	0.341538	692.64	SCZ_PGC2+CLOZUK	CIT	Transcriptome	DLPFC	TWAS	Collado-Torres	FUSION	-3.3018		0.000961		31174959	10.1016/j.neuron.2019.05.013	ColladoTorres_neuron_twas etal. Neuron	BRAIN
CIT	O14578	1985	TRANS	BIP_PGC3_noukb	UKBB-PPP_Specific	NA,-		0.101694	0.101694	UKBB_PPP	UKBB_PPP	0.341538	692.64	SCZ_PGC2+CLOZUK	CIT	Transcriptome	DLPFC	TWAS	Collado-Torres	FUSION	-2.90805		0.00364		31174959	10.1016/j.neuron.2019.05.013	ColladoTorres_neuron_twas etal. Neuron	BRAIN
CIT	O14578	1985	TRANS	BIP_PGC3_noukb	UKBB-PPP_Specific	NA,-		0.101694	0.101694	UKBB_PPP	UKBB_PPP	0.341538	692.64	SCZ_PGC2	CIT	Transcriptome	DLPFC	TWAS	Collado-Torres	FUSION	-3.53845		0.000402		31174959	10.1016/j.neuron.2019.05.013	ColladoTorres_neuron_twas etal. Neuron	BRAIN
CIT	O14578	1985	TRANS	BIP_PGC3_noukb	UKBB-PPP_Specific	NA,-		0.101694	0.101694	UKBB_PPP	UKBB_PPP	0.341538	692.64	SCZ_PGC2	CIT	Transcriptome	HIPPO	TWAS	Collado-Torres	FUSION	-3.04		0.00236		31174959	10.1016/j.neuron.2019.05.013	ColladoTorres_neuron_twas etal. Neuron	BRAIN
CIT	O14578	1985	TRANS	Cognition_Meta	UKBB-PPP_Specific	NA,+		0.538634	0.538634	UKBB_PPP	UKBB_PPP	1.12916	3668.64	SCZ_PGC3	CIT	Transcriptome_Transcriptlvel	DLPFC	SMR	CMC+GTEX	SMR	-0.0258382	0.0210951	0.220635		35460606	10.1016/j.ajhg.2022.04.004	Jiang eet all Am J Hum Genet	BRAIN
CIT	O14578	1985	TRANS	Cognition_Meta	UKBB-PPP_Specific	NA,+		0.538634	0.538634	UKBB_PPP	UKBB_PPP	1.12916	3668.64	SCZ_PGC3	CIT	Transcriptome_Transcriptlvel	DLPFC	SMR	CMC+GTEX	SMR	0.0450876	0.0386014	0.242794		35460606	10.1016/j.ajhg.2022.04.004	Jiang eet all Am J Hum Genet	BRAIN
CIT	O14578	1985	TRANS	Cognition_Meta	UKBB-PPP_Specific	NA,+		0.538634	0.538634	UKBB_PPP	UKBB_PPP	1.12916	3668.64	SCZ_PGC3	CIT	Transcriptome_Transcriptlvel	DLPFC	SMR	CMC+GTEX	SMR	0	0.0339181	1		35460606	10.1016/j.ajhg.2022.04.004	Jiang eet all Am J Hum Genet	BRAIN
CIT	O14578	1985	TRANS	Cognition_Meta	UKBB-PPP_Specific	NA,+		0.538634	0.538634	UKBB_PPP	UKBB_PPP	1.12916	3668.64	SCZ.Clozuk.2018	CIT	Transcriptome	BRAIN	TWAS	PsychENCODE	FUSION	-0.609307		0.542		30545856	10.1126/science.aat8127	Gandal et all science	BRAIN
CIT	O14578	1985	TRANS	Cognition_Meta	UKBB-PPP_Specific	NA,+		0.538634	0.538634	UKBB_PPP	UKBB_PPP	1.12916	3668.64	BD.PGC.ruderferCell2018	CIT	Transcriptome	BRAIN	TWAS	PsychENCODE	FUSION	-1.02191		0.306825		30545856	10.1126/science.aat8127	Gandal et all science	BRAIN
CIT	O14578	1985	TRANS	Cognition_Meta	UKBB-PPP_Specific	NA,+		0.538634	0.538634	UKBB_PPP	UKBB_PPP	1.12916	3668.64	SCZ_PGC2+CLOZUK	CIT	Transcriptome	DLPFC	TWAS	Collado-Torres	FUSION	-3.3018		0.000961		31174959	10.1016/j.neuron.2019.05.013	ColladoTorres_neuron_twas etal. Neuron	BRAIN
CIT	O14578	1985	TRANS	Cognition_Meta	UKBB-PPP_Specific	NA,+		0.538634	0.538634	UKBB_PPP	UKBB_PPP	1.12916	3668.64	SCZ_PGC2+CLOZUK	CIT	Transcriptome	DLPFC	TWAS	Collado-Torres	FUSION	-2.90805		0.00364		31174959	10.1016/j.neuron.2019.05.013	ColladoTorres_neuron_twas etal. Neuron	BRAIN
CIT	O14578	1985	TRANS	Cognition_Meta	UKBB-PPP_Specific	NA,+		0.538634	0.538634	UKBB_PPP	UKBB_PPP	1.12916	3668.64	SCZ_PGC2	CIT	Transcriptome	DLPFC	TWAS	Collado-Torres	FUSION	-3.53845		0.000402		31174959	10.1016/j.neuron.2019.05.013	ColladoTorres_neuron_twas etal. Neuron	BRAIN
CIT	O14578	1985	TRANS	Cognition_Meta	UKBB-PPP_Specific	NA,+		0.538634	0.538634	UKBB_PPP	UKBB_PPP	1.12916	3668.64	SCZ_PGC2	CIT	Transcriptome	HIPPO	TWAS	Collado-Torres	FUSION	-3.04		0.00236		31174959	10.1016/j.neuron.2019.05.013	ColladoTorres_neuron_twas etal. Neuron	BRAIN
CIT	O14578	1985	TRANS	Depression_iPSYCH_2023	UKBB-PPP_Specific	NA,-		0.717208	0.717208	UKBB_PPP	UKBB_PPP	1.39768	4884.9	SCZ_PGC3	CIT	Transcriptome_Transcriptlvel	DLPFC	SMR	CMC+GTEX	SMR	-0.0258382	0.0210951	0.220635		35460606	10.1016/j.ajhg.2022.04.004	Jiang eet all Am J Hum Genet	BRAIN
CIT	O14578	1985	TRANS	Depression_iPSYCH_2023	UKBB-PPP_Specific	NA,-		0.717208	0.717208	UKBB_PPP	UKBB_PPP	1.39768	4884.9	SCZ_PGC3	CIT	Transcriptome_Transcriptlvel	DLPFC	SMR	CMC+GTEX	SMR	0.0450876	0.0386014	0.242794		35460606	10.1016/j.ajhg.2022.04.004	Jiang eet all Am J Hum Genet	BRAIN
CIT	O14578	1985	TRANS	Depression_iPSYCH_2023	UKBB-PPP_Specific	NA,-		0.717208	0.717208	UKBB_PPP	UKBB_PPP	1.39768	4884.9	SCZ_PGC3	CIT	Transcriptome_Transcriptlvel	DLPFC	SMR	CMC+GTEX	SMR	0	0.0339181	1		35460606	10.1016/j.ajhg.2022.04.004	Jiang eet all Am J Hum Genet	BRAIN
CIT	O14578	1985	TRANS	Depression_iPSYCH_2023	UKBB-PPP_Specific	NA,-		0.717208	0.717208	UKBB_PPP	UKBB_PPP	1.39768	4884.9	SCZ.Clozuk.2018	CIT	Transcriptome	BRAIN	TWAS	PsychENCODE	FUSION	-0.609307		0.542		30545856	10.1126/science.aat8127	Gandal et all science	BRAIN
CIT	O14578	1985	TRANS	Depression_iPSYCH_2023	UKBB-PPP_Specific	NA,-		0.717208	0.717208	UKBB_PPP	UKBB_PPP	1.39768	4884.9	BD.PGC.ruderferCell2018	CIT	Transcriptome	BRAIN	TWAS	PsychENCODE	FUSION	-1.02191		0.306825		30545856	10.1126/science.aat8127	Gandal et all science	BRAIN
CIT	O14578	1985	TRANS	Depression_iPSYCH_2023	UKBB-PPP_Specific	NA,-		0.717208	0.717208	UKBB_PPP	UKBB_PPP	1.39768	4884.9	SCZ_PGC2+CLOZUK	CIT	Transcriptome	DLPFC	TWAS	Collado-Torres	FUSION	-3.3018		0.000961		31174959	10.1016/j.neuron.2019.05.013	ColladoTorres_neuron_twas etal. Neuron	BRAIN
CIT	O14578	1985	TRANS	Depression_iPSYCH_2023	UKBB-PPP_Specific	NA,-		0.717208	0.717208	UKBB_PPP	UKBB_PPP	1.39768	4884.9	SCZ_PGC2+CLOZUK	CIT	Transcriptome	DLPFC	TWAS	Collado-Torres	FUSION	-2.90805		0.00364		31174959	10.1016/j.neuron.2019.05.013	ColladoTorres_neuron_twas etal. Neuron	BRAIN
CIT	O14578	1985	TRANS	Depression_iPSYCH_2023	UKBB-PPP_Specific	NA,-		0.717208	0.717208	UKBB_PPP	UKBB_PPP	1.39768	4884.9	SCZ_PGC2	CIT	Transcriptome	DLPFC	TWAS	Collado-Torres	FUSION	-3.53845		0.000402		31174959	10.1016/j.neuron.2019.05.013	ColladoTorres_neuron_twas etal. Neuron	BRAIN
CIT	O14578	1985	TRANS	Depression_iPSYCH_2023	UKBB-PPP_Specific	NA,-		0.717208	0.717208	UKBB_PPP	UKBB_PPP	1.39768	4884.9	SCZ_PGC2	CIT	Transcriptome	HIPPO	TWAS	Collado-Torres	FUSION	-3.04		0.00236		31174959	10.1016/j.neuron.2019.05.013	ColladoTorres_neuron_twas etal. Neuron	BRAIN
CIT	O14578	1985	TRANS	PGC3_SCZ_NoUKB	UKBB-PPP_Specific	NA,-		0.529892	0.529892	UKBB_PPP	UKBB_PPP	1.02038	3609.09	SCZ_PGC3	CIT	Transcriptome_Transcriptlvel	DLPFC	SMR	CMC+GTEX	SMR	-0.0258382	0.0210951	0.220635		35460606	10.1016/j.ajhg.2022.04.004	Jiang eet all Am J Hum Genet	BRAIN
CIT	O14578	1985	TRANS	PGC3_SCZ_NoUKB	UKBB-PPP_Specific	NA,-		0.529892	0.529892	UKBB_PPP	UKBB_PPP	1.02038	3609.09	SCZ_PGC3	CIT	Transcriptome_Transcriptlvel	DLPFC	SMR	CMC+GTEX	SMR	0.0450876	0.0386014	0.242794		35460606	10.1016/j.ajhg.2022.04.004	Jiang eet all Am J Hum Genet	BRAIN
CIT	O14578	1985	TRANS	PGC3_SCZ_NoUKB	UKBB-PPP_Specific	NA,-		0.529892	0.529892	UKBB_PPP	UKBB_PPP	1.02038	3609.09	SCZ_PGC3	CIT	Transcriptome_Transcriptlvel	DLPFC	SMR	CMC+GTEX	SMR	0	0.0339181	1		35460606	10.1016/j.ajhg.2022.04.004	Jiang eet all Am J Hum Genet	BRAIN
CIT	O14578	1985	TRANS	PGC3_SCZ_NoUKB	UKBB-PPP_Specific	NA,-		0.529892	0.529892	UKBB_PPP	UKBB_PPP	1.02038	3609.09	SCZ.Clozuk.2018	CIT	Transcriptome	BRAIN	TWAS	PsychENCODE	FUSION	-0.609307		0.542		30545856	10.1126/science.aat8127	Gandal et all science	BRAIN
CIT	O14578	1985	TRANS	PGC3_SCZ_NoUKB	UKBB-PPP_Specific	NA,-		0.529892	0.529892	UKBB_PPP	UKBB_PPP	1.02038	3609.09	BD.PGC.ruderferCell2018	CIT	Transcriptome	BRAIN	TWAS	PsychENCODE	FUSION	-1.02191		0.306825		30545856	10.1126/science.aat8127	Gandal et all science	BRAIN
CIT	O14578	1985	TRANS	PGC3_SCZ_NoUKB	UKBB-PPP_Specific	NA,-		0.529892	0.529892	UKBB_PPP	UKBB_PPP	1.02038	3609.09	SCZ_PGC2+CLOZUK	CIT	Transcriptome	DLPFC	TWAS	Collado-Torres	FUSION	-3.3018		0.000961		31174959	10.1016/j.neuron.2019.05.013	ColladoTorres_neuron_twas etal. Neuron	BRAIN
CIT	O14578	1985	TRANS	PGC3_SCZ_NoUKB	UKBB-PPP_Specific	NA,-		0.529892	0.529892	UKBB_PPP	UKBB_PPP	1.02038	3609.09	SCZ_PGC2+CLOZUK	CIT	Transcriptome	DLPFC	TWAS	Collado-Torres	FUSION	-2.90805		0.00364		31174959	10.1016/j.neuron.2019.05.013	ColladoTorres_neuron_twas etal. Neuron	BRAIN
CIT	O14578	1985	TRANS	PGC3_SCZ_NoUKB	UKBB-PPP_Specific	NA,-		0.529892	0.529892	UKBB_PPP	UKBB_PPP	1.02038	3609.09	SCZ_PGC2	CIT	Transcriptome	DLPFC	TWAS	Collado-Torres	FUSION	-3.53845		0.000402		31174959	10.1016/j.neuron.2019.05.013	ColladoTorres_neuron_twas etal. Neuron	BRAIN
CIT	O14578	1985	TRANS	PGC3_SCZ_NoUKB	UKBB-PPP_Specific	NA,-		0.529892	0.529892	UKBB_PPP	UKBB_PPP	1.02038	3609.09	SCZ_PGC2	CIT	Transcriptome	HIPPO	TWAS	Collado-Torres	FUSION	-3.04		0.00236		31174959	10.1016/j.neuron.2019.05.013	ColladoTorres_neuron_twas etal. Neuron	BRAIN
CKAP2	Q8WWK9	1990	TRANS	BIP_PGC3_noukb	DECODE_Specific	+,NA		0.16065	0.16065	DECODE	DECODE	0.452892	1094.19	SCZ_PGC3	CKAP2	Transcriptome	DLPFC	MR	CMC+GTEX	MendelianRandomization			2.62444e-07		35460606	10.1016/j.ajhg.2022.04.004	Jiang eet all Am J Hum Genet	BRAIN
CKAP2	Q8WWK9	1990	TRANS	BIP_PGC3_noukb	DECODE_Specific	+,NA		0.16065	0.16065	DECODE	DECODE	0.452892	1094.19	SCZ_PGC3	CKAP2	Transcriptome	DLPFC	MR	CMC+GTEX	MendelianRandomization			4.27003e-07		35460606	10.1016/j.ajhg.2022.04.004	Jiang eet all Am J Hum Genet	BRAIN
CKAP2	Q8WWK9	1990	TRANS	BIP_PGC3_noukb	DECODE_Specific	+,NA		0.16065	0.16065	DECODE	DECODE	0.452892	1094.19	SCZ_PGC3	CKAP2	Transcriptome	DLPFC	MR	CMC+GTEX	MendelianRandomization			0		35460606	10.1016/j.ajhg.2022.04.004	Jiang eet all Am J Hum Genet	BRAIN
CKAP2	Q8WWK9	1990	TRANS	BIP_PGC3_noukb	DECODE_Specific	+,NA		0.16065	0.16065	DECODE	DECODE	0.452892	1094.19	SCZ_PGC3	CKAP2	Transcriptome	DLPFC	MR	CMC+GTEX	EMIC			0.676102		35460606	10.1016/j.ajhg.2022.04.004	Jiang eet all Am J Hum Genet	BRAIN
CKAP2	Q8WWK9	1990	TRANS	BIP_PGC3_noukb	DECODE_Specific	+,NA		0.16065	0.16065	DECODE	DECODE	0.452892	1094.19	BIP_2019_Stahl_etall	CKAP2	Transcriptome	DLPFC	MR	CMC+GTEX	MendelianRandomization			7.85726e-22		35460606	10.1016/j.ajhg.2022.04.004	Jiang eet all Am J Hum Genet	BRAIN
CKAP2	Q8WWK9	1990	TRANS	BIP_PGC3_noukb	DECODE_Specific	+,NA		0.16065	0.16065	DECODE	DECODE	0.452892	1094.19	BIP_2019_Stahl_etall	CKAP2	Transcriptome	DLPFC	MR	CMC+GTEX	MendelianRandomization			1.67439e-20		35460606	10.1016/j.ajhg.2022.04.004	Jiang eet all Am J Hum Genet	BRAIN
CKAP2	Q8WWK9	1990	TRANS	BIP_PGC3_noukb	DECODE_Specific	+,NA		0.16065	0.16065	DECODE	DECODE	0.452892	1094.19	BIP_2019_Stahl_etall	CKAP2	Transcriptome	DLPFC	MR	CMC+GTEX	MendelianRandomization			0		35460606	10.1016/j.ajhg.2022.04.004	Jiang eet all Am J Hum Genet	BRAIN
CKAP2	Q8WWK9	1990	TRANS	BIP_PGC3_noukb	DECODE_Specific	+,NA		0.16065	0.16065	DECODE	DECODE	0.452892	1094.19	BIP_2019_Stahl_etall	CKAP2	Transcriptome	DLPFC	MR	CMC+GTEX	EMIC			0.378643		35460606	10.1016/j.ajhg.2022.04.004	Jiang eet all Am J Hum Genet	BRAIN
CKAP2	Q8WWK9	1990	TRANS	BIP_PGC3_noukb	DECODE_Specific	+,NA		0.16065	0.16065	DECODE	DECODE	0.452892	1094.19	Deepression_Wray_tall	CKAP2	Transcriptome	BRAIN DLPFC	MR	PsychENCODE	TwoSampleMR	0.01	0.01	0.236		35296807	10.1038/s41380-022-01507-9	Deng et all Mol Psychiatry	BRAIN
CKAP2	Q8WWK9	1990	TRANS	BIP_PGC3_noukb	DECODE_Specific	+,NA		0.16065	0.16065	DECODE	DECODE	0.452892	1094.19	Deepression_Wray_tall	CKAP2	Transcriptome	BLOOD	MR	GTEx	TwoSampleMR	0.02	0.01	0.143		35296807	10.1038/s41380-022-01507-9	Deng et all Mol Psychiatry	BLOOD
CKAP2	Q8WWK9	1990	TRANS	BIP_PGC3_noukb	DECODE_Specific	+,NA		0.16065	0.16065	DECODE	DECODE	0.452892	1094.19	SCZ_PGC3	CKAP2	Transcriptome	DLPFC	SMR	CMC+GTEX	SMR	-0.00807518	0.0103719	0.436238		35460606	10.1016/j.ajhg.2022.04.004	Jiang eet all Am J Hum Genet	BRAIN
CKAP2	Q8WWK9	1990	TRANS	BIP_PGC3_noukb	DECODE_Specific	+,NA		0.16065	0.16065	DECODE	DECODE	0.452892	1094.19	SCZ_PGC3	CKAP2	Transcriptome_Transcriptlvel	DLPFC	SMR	CMC+GTEX	SMR	-0.0638362	0.0343789	0.0633338		35460606	10.1016/j.ajhg.2022.04.004	Jiang eet all Am J Hum Genet	BRAIN
CKAP2	Q8WWK9	1990	TRANS	BIP_PGC3_noukb	DECODE_Specific	+,NA		0.16065	0.16065	DECODE	DECODE	0.452892	1094.19	SCZ_PGC3	CKAP2	Transcriptome_Transcriptlvel	DLPFC	SMR	CMC+GTEX	SMR	-0.0291979	0.0376233	0.437715		35460606	10.1016/j.ajhg.2022.04.004	Jiang eet all Am J Hum Genet	BRAIN
CKAP2	Q8WWK9	1990	TRANS	BIP_PGC3_noukb	DECODE_Specific	+,NA		0.16065	0.16065	DECODE	DECODE	0.452892	1094.19	SCZ_PGC3	CKAP2	Transcriptome_Transcriptlvel	DLPFC	SMR	CMC+GTEX	SMR	-0.0169681	0.021912	0.438709		35460606	10.1016/j.ajhg.2022.04.004	Jiang eet all Am J Hum Genet	BRAIN
CKAP2	Q8WWK9	1990	TRANS	BIP_PGC3_noukb	DECODE_Specific	+,NA		0.16065	0.16065	DECODE	DECODE	0.452892	1094.19	SCZ_PGC3	CKAP2	Transcriptome_Transcriptlvel	DLPFC	SMR	CMC+GTEX	SMR	0.017945	0.026057	0.491024		35460606	10.1016/j.ajhg.2022.04.004	Jiang eet all Am J Hum Genet	BRAIN
CKAP2	Q8WWK9	1990	TRANS	BIP_PGC3_noukb	DECODE_Specific	+,NA		0.16065	0.16065	DECODE	DECODE	0.452892	1094.19	SCZ.Clozuk.2018	CKAP2	Transcriptome	BRAIN	SMR	PsychENCODE	SMR	-0.00440938	0.011936	0.712		30545856	10.1126/science.aat8127	Gandal et all science	BRAIN
CKAP2	Q8WWK9	1990	TRANS	BIP_PGC3_noukb	DECODE_Specific	+,NA		0.16065	0.16065	DECODE	DECODE	0.452892	1094.19	BD.PGC.ruderferCell2018	CKAP2	Transcriptome	BRAIN	SMR	PsychENCODE	SMR	-0.0206365	0.0187777	0.271773		30545856	10.1126/science.aat8127	Gandal et all science	BRAIN
CKAP2	Q8WWK9	1990	TRANS	BIP_PGC3_noukb	DECODE_Specific	+,NA		0.16065	0.16065	DECODE	DECODE	0.452892	1094.19	SCZ	CKAP2	Proteiome	BLOOD	SMR	eQTLGen	SMR	-0.00444207	0.0129609	0.731802		37415601	10.3389/fgene.2023.1191264	Gedik et all Front Genet	BLOOD
CKAP2	Q8WWK9	1990	TRANS	BIP_PGC3_noukb	DECODE_Specific	+,NA		0.16065	0.16065	DECODE	DECODE	0.452892	1094.19	MDD	CKAP2	Proteiome	BRAIN	SMR	BrainMeta	SMR	0.00546985	0.00470723	0.245232		37415601	10.3389/fgene.2023.1191264	Gedik et all Front Genet	BRAIN
CKAP2	Q8WWK9	1990	TRANS	BIP_PGC3_noukb	DECODE_Specific	+,NA		0.16065	0.16065	DECODE	DECODE	0.452892	1094.19	BIP	CKAP2	Proteiome	BRAIN	SMR	BrainMeta	SMR	-0.00142309	0.0103928	0.891086		37415601	10.3389/fgene.2023.1191264	Gedik et all Front Genet	BRAIN
CKAP2	Q8WWK9	1990	TRANS	BIP_PGC3_noukb	DECODE_Specific	+,NA		0.16065	0.16065	DECODE	DECODE	0.452892	1094.19	SCZ	CKAP2	Proteiome	BRAIN	SMR	BrainMeta	SMR	-0.00352966	0.0084243	0.675227		37415601	10.3389/fgene.2023.1191264	Gedik et all Front Genet	BRAIN
CKAP2	Q8WWK9	1990	TRANS	BIP_PGC3_noukb	DECODE_Specific	+,NA		0.16065	0.16065	DECODE	DECODE	0.452892	1094.19	MDD	CKAP2	Proteiome	BLOOD	SMR	eQTLGen	SMR	0.00908936	0.00723867	0.209237		37415601	10.3389/fgene.2023.1191264	Gedik et all Front Genet	BLOOD
CKAP2	Q8WWK9	1990	TRANS	BIP_PGC3_noukb	DECODE_Specific	+,NA		0.16065	0.16065	DECODE	DECODE	0.452892	1094.19	BIP	CKAP2	Proteiome	BLOOD	SMR	eQTLGen	SMR	-0.00252672	0.0153173	0.868977		37415601	10.3389/fgene.2023.1191264	Gedik et all Front Genet	BLOOD
CKAP2	Q8WWK9	1990	TRANS	BIP_PGC3_noukb	DECODE_Specific	+,NA		0.16065	0.16065	DECODE	DECODE	0.452892	1094.19	SCZ	CKAP2	Transcriptome	BRAIN_DLPFC	TWAS	CMC	FUSION	-0.396301		0.692		31691811	10.1093/hmg/ddz253	Hall et al Hum Mol Genet	BRAIN
CKAP2	Q8WWK9	1990	TRANS	BIP_PGC3_noukb	DECODE_Specific	+,NA		0.16065	0.16065	DECODE	DECODE	0.452892	1094.19	SCZ.Clozuk.2018	CKAP2	Transcriptome	BRAIN	TWAS	PsychENCODE	FUSION	-0.67572		0.499		30545856	10.1126/science.aat8127	Gandal et all science	BRAIN
CKAP2	Q8WWK9	1990	TRANS	BIP_PGC3_noukb	DECODE_Specific	+,NA		0.16065	0.16065	DECODE	DECODE	0.452892	1094.19	BD.PGC.ruderferCell2018	CKAP2	Transcriptome	BRAIN	TWAS	PsychENCODE	FUSION	-1.17943		0.23823		30545856	10.1126/science.aat8127	Gandal et all science	BRAIN
CKAP2	Q8WWK9	1990	TRANS	BIP_PGC3_noukb	DECODE_Specific	+,NA		0.16065	0.16065	DECODE	DECODE	0.452892	1094.19	Depression Howard et all	CKAP2	Proteiome	BRAIN	PWAS	ROS/MAP	FUSION	1.06642		0.286		33846625	10.1038/s41593-021-00832-6	Wingo Nat Neurosci	BRAIN
CKAP2	Q8WWK9	1990	TRANS	BIP_PGC3_noukb	DECODE_Specific	+,NA		0.16065	0.16065	DECODE	DECODE	0.452892	1094.19	Schizophrenia	CKAP2	Proteome	CSF	MR	Yang_et_al_(34239129)	TwoSampleMR	-0.321557	0.303624	0.289572		36482464	10.1186/s12916-022-02679-5	Gu X	CSF
CKAP2	Q8WWK9	1990	TRANS	BIP_PGC3_noukb	DECODE_Specific	+,NA		0.16065	0.16065	DECODE	DECODE	0.452892	1094.19	SCZ	CKAP2	Transcriptome	Brain_Frontal_Cortex_BA9	TWAS	GteX	FUSION			0.252		34416157	10.1016/j.ajhg.2021.07.011	Ayg√ºn N et al	Brain
CKAP2	Q8WWK9	1990	TRANS	BIP_PGC3_noukb	DECODE_Specific	+,NA		0.16065	0.16065	DECODE	DECODE	0.452892	1094.19	Schizophrenia	CKAP2	Transcriptome	brain caudate nucleus	TWAS	Gtex	Fusion			0.322416		36319771	10.1038/s41593-022-01182-7	Benjamin KJM	brain caudate nucleus
CKAP2	Q8WWK9	1990	TRANS	Cognition_Meta	DECODE_Specific	-,NA		0.548468	0.548468	DECODE	DECODE	1.13787	3735.62	SCZ_PGC3	CKAP2	Transcriptome	DLPFC	MR	CMC+GTEX	MendelianRandomization			2.62444e-07		35460606	10.1016/j.ajhg.2022.04.004	Jiang eet all Am J Hum Genet	BRAIN
CKAP2	Q8WWK9	1990	TRANS	Cognition_Meta	DECODE_Specific	-,NA		0.548468	0.548468	DECODE	DECODE	1.13787	3735.62	SCZ_PGC3	CKAP2	Transcriptome	DLPFC	MR	CMC+GTEX	MendelianRandomization			4.27003e-07		35460606	10.1016/j.ajhg.2022.04.004	Jiang eet all Am J Hum Genet	BRAIN
CKAP2	Q8WWK9	1990	TRANS	Cognition_Meta	DECODE_Specific	-,NA		0.548468	0.548468	DECODE	DECODE	1.13787	3735.62	SCZ_PGC3	CKAP2	Transcriptome	DLPFC	MR	CMC+GTEX	MendelianRandomization			0		35460606	10.1016/j.ajhg.2022.04.004	Jiang eet all Am J Hum Genet	BRAIN
CKAP2	Q8WWK9	1990	TRANS	Cognition_Meta	DECODE_Specific	-,NA		0.548468	0.548468	DECODE	DECODE	1.13787	3735.62	SCZ_PGC3	CKAP2	Transcriptome	DLPFC	MR	CMC+GTEX	EMIC			0.676102		35460606	10.1016/j.ajhg.2022.04.004	Jiang eet all Am J Hum Genet	BRAIN
CKAP2	Q8WWK9	1990	TRANS	Cognition_Meta	DECODE_Specific	-,NA		0.548468	0.548468	DECODE	DECODE	1.13787	3735.62	BIP_2019_Stahl_etall	CKAP2	Transcriptome	DLPFC	MR	CMC+GTEX	MendelianRandomization			7.85726e-22		35460606	10.1016/j.ajhg.2022.04.004	Jiang eet all Am J Hum Genet	BRAIN
CKAP2	Q8WWK9	1990	TRANS	Cognition_Meta	DECODE_Specific	-,NA		0.548468	0.548468	DECODE	DECODE	1.13787	3735.62	BIP_2019_Stahl_etall	CKAP2	Transcriptome	DLPFC	MR	CMC+GTEX	MendelianRandomization			1.67439e-20		35460606	10.1016/j.ajhg.2022.04.004	Jiang eet all Am J Hum Genet	BRAIN
CKAP2	Q8WWK9	1990	TRANS	Cognition_Meta	DECODE_Specific	-,NA		0.548468	0.548468	DECODE	DECODE	1.13787	3735.62	BIP_2019_Stahl_etall	CKAP2	Transcriptome	DLPFC	MR	CMC+GTEX	MendelianRandomization			0		35460606	10.1016/j.ajhg.2022.04.004	Jiang eet all Am J Hum Genet	BRAIN
CKAP2	Q8WWK9	1990	TRANS	Cognition_Meta	DECODE_Specific	-,NA		0.548468	0.548468	DECODE	DECODE	1.13787	3735.62	BIP_2019_Stahl_etall	CKAP2	Transcriptome	DLPFC	MR	CMC+GTEX	EMIC			0.378643		35460606	10.1016/j.ajhg.2022.04.004	Jiang eet all Am J Hum Genet	BRAIN
CKAP2	Q8WWK9	1990	TRANS	Cognition_Meta	DECODE_Specific	-,NA		0.548468	0.548468	DECODE	DECODE	1.13787	3735.62	Deepression_Wray_tall	CKAP2	Transcriptome	BRAIN DLPFC	MR	PsychENCODE	TwoSampleMR	0.01	0.01	0.236		35296807	10.1038/s41380-022-01507-9	Deng et all Mol Psychiatry	BRAIN
CKAP2	Q8WWK9	1990	TRANS	Cognition_Meta	DECODE_Specific	-,NA		0.548468	0.548468	DECODE	DECODE	1.13787	3735.62	Deepression_Wray_tall	CKAP2	Transcriptome	BLOOD	MR	GTEx	TwoSampleMR	0.02	0.01	0.143		35296807	10.1038/s41380-022-01507-9	Deng et all Mol Psychiatry	BLOOD
CKAP2	Q8WWK9	1990	TRANS	Cognition_Meta	DECODE_Specific	-,NA		0.548468	0.548468	DECODE	DECODE	1.13787	3735.62	SCZ_PGC3	CKAP2	Transcriptome	DLPFC	SMR	CMC+GTEX	SMR	-0.00807518	0.0103719	0.436238		35460606	10.1016/j.ajhg.2022.04.004	Jiang eet all Am J Hum Genet	BRAIN
CKAP2	Q8WWK9	1990	TRANS	Cognition_Meta	DECODE_Specific	-,NA		0.548468	0.548468	DECODE	DECODE	1.13787	3735.62	SCZ_PGC3	CKAP2	Transcriptome_Transcriptlvel	DLPFC	SMR	CMC+GTEX	SMR	-0.0638362	0.0343789	0.0633338		35460606	10.1016/j.ajhg.2022.04.004	Jiang eet all Am J Hum Genet	BRAIN
CKAP2	Q8WWK9	1990	TRANS	Cognition_Meta	DECODE_Specific	-,NA		0.548468	0.548468	DECODE	DECODE	1.13787	3735.62	SCZ_PGC3	CKAP2	Transcriptome_Transcriptlvel	DLPFC	SMR	CMC+GTEX	SMR	-0.0291979	0.0376233	0.437715		35460606	10.1016/j.ajhg.2022.04.004	Jiang eet all Am J Hum Genet	BRAIN
CKAP2	Q8WWK9	1990	TRANS	Cognition_Meta	DECODE_Specific	-,NA		0.548468	0.548468	DECODE	DECODE	1.13787	3735.62	SCZ_PGC3	CKAP2	Transcriptome_Transcriptlvel	DLPFC	SMR	CMC+GTEX	SMR	-0.0169681	0.021912	0.438709		35460606	10.1016/j.ajhg.2022.04.004	Jiang eet all Am J Hum Genet	BRAIN
CKAP2	Q8WWK9	1990	TRANS	Cognition_Meta	DECODE_Specific	-,NA		0.548468	0.548468	DECODE	DECODE	1.13787	3735.62	SCZ_PGC3	CKAP2	Transcriptome_Transcriptlvel	DLPFC	SMR	CMC+GTEX	SMR	0.017945	0.026057	0.491024		35460606	10.1016/j.ajhg.2022.04.004	Jiang eet all Am J Hum Genet	BRAIN
CKAP2	Q8WWK9	1990	TRANS	Cognition_Meta	DECODE_Specific	-,NA		0.548468	0.548468	DECODE	DECODE	1.13787	3735.62	SCZ.Clozuk.2018	CKAP2	Transcriptome	BRAIN	SMR	PsychENCODE	SMR	-0.00440938	0.011936	0.712		30545856	10.1126/science.aat8127	Gandal et all science	BRAIN
CKAP2	Q8WWK9	1990	TRANS	Cognition_Meta	DECODE_Specific	-,NA		0.548468	0.548468	DECODE	DECODE	1.13787	3735.62	BD.PGC.ruderferCell2018	CKAP2	Transcriptome	BRAIN	SMR	PsychENCODE	SMR	-0.0206365	0.0187777	0.271773		30545856	10.1126/science.aat8127	Gandal et all science	BRAIN
CKAP2	Q8WWK9	1990	TRANS	Cognition_Meta	DECODE_Specific	-,NA		0.548468	0.548468	DECODE	DECODE	1.13787	3735.62	SCZ	CKAP2	Proteiome	BLOOD	SMR	eQTLGen	SMR	-0.00444207	0.0129609	0.731802		37415601	10.3389/fgene.2023.1191264	Gedik et all Front Genet	BLOOD
CKAP2	Q8WWK9	1990	TRANS	Cognition_Meta	DECODE_Specific	-,NA		0.548468	0.548468	DECODE	DECODE	1.13787	3735.62	MDD	CKAP2	Proteiome	BRAIN	SMR	BrainMeta	SMR	0.00546985	0.00470723	0.245232		37415601	10.3389/fgene.2023.1191264	Gedik et all Front Genet	BRAIN
CKAP2	Q8WWK9	1990	TRANS	Cognition_Meta	DECODE_Specific	-,NA		0.548468	0.548468	DECODE	DECODE	1.13787	3735.62	BIP	CKAP2	Proteiome	BRAIN	SMR	BrainMeta	SMR	-0.00142309	0.0103928	0.891086		37415601	10.3389/fgene.2023.1191264	Gedik et all Front Genet	BRAIN
CKAP2	Q8WWK9	1990	TRANS	Cognition_Meta	DECODE_Specific	-,NA		0.548468	0.548468	DECODE	DECODE	1.13787	3735.62	SCZ	CKAP2	Proteiome	BRAIN	SMR	BrainMeta	SMR	-0.00352966	0.0084243	0.675227		37415601	10.3389/fgene.2023.1191264	Gedik et all Front Genet	BRAIN
CKAP2	Q8WWK9	1990	TRANS	Cognition_Meta	DECODE_Specific	-,NA		0.548468	0.548468	DECODE	DECODE	1.13787	3735.62	MDD	CKAP2	Proteiome	BLOOD	SMR	eQTLGen	SMR	0.00908936	0.00723867	0.209237		37415601	10.3389/fgene.2023.1191264	Gedik et all Front Genet	BLOOD
CKAP2	Q8WWK9	1990	TRANS	Cognition_Meta	DECODE_Specific	-,NA		0.548468	0.548468	DECODE	DECODE	1.13787	3735.62	BIP	CKAP2	Proteiome	BLOOD	SMR	eQTLGen	SMR	-0.00252672	0.0153173	0.868977		37415601	10.3389/fgene.2023.1191264	Gedik et all Front Genet	BLOOD
CKAP2	Q8WWK9	1990	TRANS	Cognition_Meta	DECODE_Specific	-,NA		0.548468	0.548468	DECODE	DECODE	1.13787	3735.62	SCZ	CKAP2	Transcriptome	BRAIN_DLPFC	TWAS	CMC	FUSION	-0.396301		0.692		31691811	10.1093/hmg/ddz253	Hall et al Hum Mol Genet	BRAIN
CKAP2	Q8WWK9	1990	TRANS	Cognition_Meta	DECODE_Specific	-,NA		0.548468	0.548468	DECODE	DECODE	1.13787	3735.62	SCZ.Clozuk.2018	CKAP2	Transcriptome	BRAIN	TWAS	PsychENCODE	FUSION	-0.67572		0.499		30545856	10.1126/science.aat8127	Gandal et all science	BRAIN
CKAP2	Q8WWK9	1990	TRANS	Cognition_Meta	DECODE_Specific	-,NA		0.548468	0.548468	DECODE	DECODE	1.13787	3735.62	BD.PGC.ruderferCell2018	CKAP2	Transcriptome	BRAIN	TWAS	PsychENCODE	FUSION	-1.17943		0.23823		30545856	10.1126/science.aat8127	Gandal et all science	BRAIN
CKAP2	Q8WWK9	1990	TRANS	Cognition_Meta	DECODE_Specific	-,NA		0.548468	0.548468	DECODE	DECODE	1.13787	3735.62	Depression Howard et all	CKAP2	Proteiome	BRAIN	PWAS	ROS/MAP	FUSION	1.06642		0.286		33846625	10.1038/s41593-021-00832-6	Wingo Nat Neurosci	BRAIN
CKAP2	Q8WWK9	1990	TRANS	Cognition_Meta	DECODE_Specific	-,NA		0.548468	0.548468	DECODE	DECODE	1.13787	3735.62	Schizophrenia	CKAP2	Proteome	CSF	MR	Yang_et_al_(34239129)	TwoSampleMR	-0.321557	0.303624	0.289572		36482464	10.1186/s12916-022-02679-5	Gu X	CSF
CKAP2	Q8WWK9	1990	TRANS	Cognition_Meta	DECODE_Specific	-,NA		0.548468	0.548468	DECODE	DECODE	1.13787	3735.62	SCZ	CKAP2	Transcriptome	Brain_Frontal_Cortex_BA9	TWAS	GteX	FUSION			0.252		34416157	10.1016/j.ajhg.2021.07.011	Ayg√ºn N et al	Brain
CKAP2	Q8WWK9	1990	TRANS	Cognition_Meta	DECODE_Specific	-,NA		0.548468	0.548468	DECODE	DECODE	1.13787	3735.62	Schizophrenia	CKAP2	Transcriptome	brain caudate nucleus	TWAS	Gtex	Fusion			0.322416		36319771	10.1038/s41593-022-01182-7	Benjamin KJM	brain caudate nucleus
CKAP2	Q8WWK9	1990	TRANS	Depression_iPSYCH_2023	DECODE_Specific	+,NA		0.246064	0.246064	DECODE	DECODE	1.42755	1675.94	SCZ_PGC3	CKAP2	Transcriptome	DLPFC	MR	CMC+GTEX	MendelianRandomization			2.62444e-07		35460606	10.1016/j.ajhg.2022.04.004	Jiang eet all Am J Hum Genet	BRAIN
CKAP2	Q8WWK9	1990	TRANS	Depression_iPSYCH_2023	DECODE_Specific	+,NA		0.246064	0.246064	DECODE	DECODE	1.42755	1675.94	SCZ_PGC3	CKAP2	Transcriptome	DLPFC	MR	CMC+GTEX	MendelianRandomization			4.27003e-07		35460606	10.1016/j.ajhg.2022.04.004	Jiang eet all Am J Hum Genet	BRAIN
CKAP2	Q8WWK9	1990	TRANS	Depression_iPSYCH_2023	DECODE_Specific	+,NA		0.246064	0.246064	DECODE	DECODE	1.42755	1675.94	SCZ_PGC3	CKAP2	Transcriptome	DLPFC	MR	CMC+GTEX	MendelianRandomization			0		35460606	10.1016/j.ajhg.2022.04.004	Jiang eet all Am J Hum Genet	BRAIN
CKAP2	Q8WWK9	1990	TRANS	Depression_iPSYCH_2023	DECODE_Specific	+,NA		0.246064	0.246064	DECODE	DECODE	1.42755	1675.94	SCZ_PGC3	CKAP2	Transcriptome	DLPFC	MR	CMC+GTEX	EMIC			0.676102		35460606	10.1016/j.ajhg.2022.04.004	Jiang eet all Am J Hum Genet	BRAIN
CKAP2	Q8WWK9	1990	TRANS	Depression_iPSYCH_2023	DECODE_Specific	+,NA		0.246064	0.246064	DECODE	DECODE	1.42755	1675.94	BIP_2019_Stahl_etall	CKAP2	Transcriptome	DLPFC	MR	CMC+GTEX	MendelianRandomization			7.85726e-22		35460606	10.1016/j.ajhg.2022.04.004	Jiang eet all Am J Hum Genet	BRAIN
CKAP2	Q8WWK9	1990	TRANS	Depression_iPSYCH_2023	DECODE_Specific	+,NA		0.246064	0.246064	DECODE	DECODE	1.42755	1675.94	BIP_2019_Stahl_etall	CKAP2	Transcriptome	DLPFC	MR	CMC+GTEX	MendelianRandomization			1.67439e-20		35460606	10.1016/j.ajhg.2022.04.004	Jiang eet all Am J Hum Genet	BRAIN
CKAP2	Q8WWK9	1990	TRANS	Depression_iPSYCH_2023	DECODE_Specific	+,NA		0.246064	0.246064	DECODE	DECODE	1.42755	1675.94	BIP_2019_Stahl_etall	CKAP2	Transcriptome	DLPFC	MR	CMC+GTEX	MendelianRandomization			0		35460606	10.1016/j.ajhg.2022.04.004	Jiang eet all Am J Hum Genet	BRAIN
CKAP2	Q8WWK9	1990	TRANS	Depression_iPSYCH_2023	DECODE_Specific	+,NA		0.246064	0.246064	DECODE	DECODE	1.42755	1675.94	BIP_2019_Stahl_etall	CKAP2	Transcriptome	DLPFC	MR	CMC+GTEX	EMIC			0.378643		35460606	10.1016/j.ajhg.2022.04.004	Jiang eet all Am J Hum Genet	BRAIN
CKAP2	Q8WWK9	1990	TRANS	Depression_iPSYCH_2023	DECODE_Specific	+,NA		0.246064	0.246064	DECODE	DECODE	1.42755	1675.94	Deepression_Wray_tall	CKAP2	Transcriptome	BRAIN DLPFC	MR	PsychENCODE	TwoSampleMR	0.01	0.01	0.236		35296807	10.1038/s41380-022-01507-9	Deng et all Mol Psychiatry	BRAIN
CKAP2	Q8WWK9	1990	TRANS	Depression_iPSYCH_2023	DECODE_Specific	+,NA		0.246064	0.246064	DECODE	DECODE	1.42755	1675.94	Deepression_Wray_tall	CKAP2	Transcriptome	BLOOD	MR	GTEx	TwoSampleMR	0.02	0.01	0.143		35296807	10.1038/s41380-022-01507-9	Deng et all Mol Psychiatry	BLOOD
CKAP2	Q8WWK9	1990	TRANS	Depression_iPSYCH_2023	DECODE_Specific	+,NA		0.246064	0.246064	DECODE	DECODE	1.42755	1675.94	SCZ_PGC3	CKAP2	Transcriptome	DLPFC	SMR	CMC+GTEX	SMR	-0.00807518	0.0103719	0.436238		35460606	10.1016/j.ajhg.2022.04.004	Jiang eet all Am J Hum Genet	BRAIN
CKAP2	Q8WWK9	1990	TRANS	Depression_iPSYCH_2023	DECODE_Specific	+,NA		0.246064	0.246064	DECODE	DECODE	1.42755	1675.94	SCZ_PGC3	CKAP2	Transcriptome_Transcriptlvel	DLPFC	SMR	CMC+GTEX	SMR	-0.0638362	0.0343789	0.0633338		35460606	10.1016/j.ajhg.2022.04.004	Jiang eet all Am J Hum Genet	BRAIN
CKAP2	Q8WWK9	1990	TRANS	Depression_iPSYCH_2023	DECODE_Specific	+,NA		0.246064	0.246064	DECODE	DECODE	1.42755	1675.94	SCZ_PGC3	CKAP2	Transcriptome_Transcriptlvel	DLPFC	SMR	CMC+GTEX	SMR	-0.0291979	0.0376233	0.437715		35460606	10.1016/j.ajhg.2022.04.004	Jiang eet all Am J Hum Genet	BRAIN
CKAP2	Q8WWK9	1990	TRANS	Depression_iPSYCH_2023	DECODE_Specific	+,NA		0.246064	0.246064	DECODE	DECODE	1.42755	1675.94	SCZ_PGC3	CKAP2	Transcriptome_Transcriptlvel	DLPFC	SMR	CMC+GTEX	SMR	-0.0169681	0.021912	0.438709		35460606	10.1016/j.ajhg.2022.04.004	Jiang eet all Am J Hum Genet	BRAIN
CKAP2	Q8WWK9	1990	TRANS	Depression_iPSYCH_2023	DECODE_Specific	+,NA		0.246064	0.246064	DECODE	DECODE	1.42755	1675.94	SCZ_PGC3	CKAP2	Transcriptome_Transcriptlvel	DLPFC	SMR	CMC+GTEX	SMR	0.017945	0.026057	0.491024		35460606	10.1016/j.ajhg.2022.04.004	Jiang eet all Am J Hum Genet	BRAIN
CKAP2	Q8WWK9	1990	TRANS	Depression_iPSYCH_2023	DECODE_Specific	+,NA		0.246064	0.246064	DECODE	DECODE	1.42755	1675.94	SCZ.Clozuk.2018	CKAP2	Transcriptome	BRAIN	SMR	PsychENCODE	SMR	-0.00440938	0.011936	0.712		30545856	10.1126/science.aat8127	Gandal et all science	BRAIN
CKAP2	Q8WWK9	1990	TRANS	Depression_iPSYCH_2023	DECODE_Specific	+,NA		0.246064	0.246064	DECODE	DECODE	1.42755	1675.94	BD.PGC.ruderferCell2018	CKAP2	Transcriptome	BRAIN	SMR	PsychENCODE	SMR	-0.0206365	0.0187777	0.271773		30545856	10.1126/science.aat8127	Gandal et all science	BRAIN
CKAP2	Q8WWK9	1990	TRANS	Depression_iPSYCH_2023	DECODE_Specific	+,NA		0.246064	0.246064	DECODE	DECODE	1.42755	1675.94	SCZ	CKAP2	Proteiome	BLOOD	SMR	eQTLGen	SMR	-0.00444207	0.0129609	0.731802		37415601	10.3389/fgene.2023.1191264	Gedik et all Front Genet	BLOOD
CKAP2	Q8WWK9	1990	TRANS	Depression_iPSYCH_2023	DECODE_Specific	+,NA		0.246064	0.246064	DECODE	DECODE	1.42755	1675.94	MDD	CKAP2	Proteiome	BRAIN	SMR	BrainMeta	SMR	0.00546985	0.00470723	0.245232		37415601	10.3389/fgene.2023.1191264	Gedik et all Front Genet	BRAIN
CKAP2	Q8WWK9	1990	TRANS	Depression_iPSYCH_2023	DECODE_Specific	+,NA		0.246064	0.246064	DECODE	DECODE	1.42755	1675.94	BIP	CKAP2	Proteiome	BRAIN	SMR	BrainMeta	SMR	-0.00142309	0.0103928	0.891086		37415601	10.3389/fgene.2023.1191264	Gedik et all Front Genet	BRAIN
CKAP2	Q8WWK9	1990	TRANS	Depression_iPSYCH_2023	DECODE_Specific	+,NA		0.246064	0.246064	DECODE	DECODE	1.42755	1675.94	SCZ	CKAP2	Proteiome	BRAIN	SMR	BrainMeta	SMR	-0.00352966	0.0084243	0.675227		37415601	10.3389/fgene.2023.1191264	Gedik et all Front Genet	BRAIN
CKAP2	Q8WWK9	1990	TRANS	Depression_iPSYCH_2023	DECODE_Specific	+,NA		0.246064	0.246064	DECODE	DECODE	1.42755	1675.94	MDD	CKAP2	Proteiome	BLOOD	SMR	eQTLGen	SMR	0.00908936	0.00723867	0.209237		37415601	10.3389/fgene.2023.1191264	Gedik et all Front Genet	BLOOD
CKAP2	Q8WWK9	1990	TRANS	Depression_iPSYCH_2023	DECODE_Specific	+,NA		0.246064	0.246064	DECODE	DECODE	1.42755	1675.94	BIP	CKAP2	Proteiome	BLOOD	SMR	eQTLGen	SMR	-0.00252672	0.0153173	0.868977		37415601	10.3389/fgene.2023.1191264	Gedik et all Front Genet	BLOOD
CKAP2	Q8WWK9	1990	TRANS	Depression_iPSYCH_2023	DECODE_Specific	+,NA		0.246064	0.246064	DECODE	DECODE	1.42755	1675.94	SCZ	CKAP2	Transcriptome	BRAIN_DLPFC	TWAS	CMC	FUSION	-0.396301		0.692		31691811	10.1093/hmg/ddz253	Hall et al Hum Mol Genet	BRAIN
CKAP2	Q8WWK9	1990	TRANS	Depression_iPSYCH_2023	DECODE_Specific	+,NA		0.246064	0.246064	DECODE	DECODE	1.42755	1675.94	SCZ.Clozuk.2018	CKAP2	Transcriptome	BRAIN	TWAS	PsychENCODE	FUSION	-0.67572		0.499		30545856	10.1126/science.aat8127	Gandal et all science	BRAIN
CKAP2	Q8WWK9	1990	TRANS	Depression_iPSYCH_2023	DECODE_Specific	+,NA		0.246064	0.246064	DECODE	DECODE	1.42755	1675.94	BD.PGC.ruderferCell2018	CKAP2	Transcriptome	BRAIN	TWAS	PsychENCODE	FUSION	-1.17943		0.23823		30545856	10.1126/science.aat8127	Gandal et all science	BRAIN
CKAP2	Q8WWK9	1990	TRANS	Depression_iPSYCH_2023	DECODE_Specific	+,NA		0.246064	0.246064	DECODE	DECODE	1.42755	1675.94	Depression Howard et all	CKAP2	Proteiome	BRAIN	PWAS	ROS/MAP	FUSION	1.06642		0.286		33846625	10.1038/s41593-021-00832-6	Wingo Nat Neurosci	BRAIN
CKAP2	Q8WWK9	1990	TRANS	Depression_iPSYCH_2023	DECODE_Specific	+,NA		0.246064	0.246064	DECODE	DECODE	1.42755	1675.94	Schizophrenia	CKAP2	Proteome	CSF	MR	Yang_et_al_(34239129)	TwoSampleMR	-0.321557	0.303624	0.289572		36482464	10.1186/s12916-022-02679-5	Gu X	CSF
CKAP2	Q8WWK9	1990	TRANS	Depression_iPSYCH_2023	DECODE_Specific	+,NA		0.246064	0.246064	DECODE	DECODE	1.42755	1675.94	SCZ	CKAP2	Transcriptome	Brain_Frontal_Cortex_BA9	TWAS	GteX	FUSION			0.252		34416157	10.1016/j.ajhg.2021.07.011	Ayg√ºn N et al	Brain
CKAP2	Q8WWK9	1990	TRANS	Depression_iPSYCH_2023	DECODE_Specific	+,NA		0.246064	0.246064	DECODE	DECODE	1.42755	1675.94	Schizophrenia	CKAP2	Transcriptome	brain caudate nucleus	TWAS	Gtex	Fusion			0.322416		36319771	10.1038/s41593-022-01182-7	Benjamin KJM	brain caudate nucleus
CKAP2	Q8WWK9	1990	TRANS	PGC3_SCZ_NoUKB	DECODE_Specific	+,NA		0.951022	0.951022	DECODE	DECODE	1.41769	6477.41	SCZ_PGC3	CKAP2	Transcriptome	DLPFC	MR	CMC+GTEX	MendelianRandomization			2.62444e-07		35460606	10.1016/j.ajhg.2022.04.004	Jiang eet all Am J Hum Genet	BRAIN
CKAP2	Q8WWK9	1990	TRANS	PGC3_SCZ_NoUKB	DECODE_Specific	+,NA		0.951022	0.951022	DECODE	DECODE	1.41769	6477.41	SCZ_PGC3	CKAP2	Transcriptome	DLPFC	MR	CMC+GTEX	MendelianRandomization			4.27003e-07		35460606	10.1016/j.ajhg.2022.04.004	Jiang eet all Am J Hum Genet	BRAIN
CKAP2	Q8WWK9	1990	TRANS	PGC3_SCZ_NoUKB	DECODE_Specific	+,NA		0.951022	0.951022	DECODE	DECODE	1.41769	6477.41	SCZ_PGC3	CKAP2	Transcriptome	DLPFC	MR	CMC+GTEX	MendelianRandomization			0		35460606	10.1016/j.ajhg.2022.04.004	Jiang eet all Am J Hum Genet	BRAIN
CKAP2	Q8WWK9	1990	TRANS	PGC3_SCZ_NoUKB	DECODE_Specific	+,NA		0.951022	0.951022	DECODE	DECODE	1.41769	6477.41	SCZ_PGC3	CKAP2	Transcriptome	DLPFC	MR	CMC+GTEX	EMIC			0.676102		35460606	10.1016/j.ajhg.2022.04.004	Jiang eet all Am J Hum Genet	BRAIN
CKAP2	Q8WWK9	1990	TRANS	PGC3_SCZ_NoUKB	DECODE_Specific	+,NA		0.951022	0.951022	DECODE	DECODE	1.41769	6477.41	BIP_2019_Stahl_etall	CKAP2	Transcriptome	DLPFC	MR	CMC+GTEX	MendelianRandomization			7.85726e-22		35460606	10.1016/j.ajhg.2022.04.004	Jiang eet all Am J Hum Genet	BRAIN
CKAP2	Q8WWK9	1990	TRANS	PGC3_SCZ_NoUKB	DECODE_Specific	+,NA		0.951022	0.951022	DECODE	DECODE	1.41769	6477.41	BIP_2019_Stahl_etall	CKAP2	Transcriptome	DLPFC	MR	CMC+GTEX	MendelianRandomization			1.67439e-20		35460606	10.1016/j.ajhg.2022.04.004	Jiang eet all Am J Hum Genet	BRAIN
CKAP2	Q8WWK9	1990	TRANS	PGC3_SCZ_NoUKB	DECODE_Specific	+,NA		0.951022	0.951022	DECODE	DECODE	1.41769	6477.41	BIP_2019_Stahl_etall	CKAP2	Transcriptome	DLPFC	MR	CMC+GTEX	MendelianRandomization			0		35460606	10.1016/j.ajhg.2022.04.004	Jiang eet all Am J Hum Genet	BRAIN
CKAP2	Q8WWK9	1990	TRANS	PGC3_SCZ_NoUKB	DECODE_Specific	+,NA		0.951022	0.951022	DECODE	DECODE	1.41769	6477.41	BIP_2019_Stahl_etall	CKAP2	Transcriptome	DLPFC	MR	CMC+GTEX	EMIC			0.378643		35460606	10.1016/j.ajhg.2022.04.004	Jiang eet all Am J Hum Genet	BRAIN
CKAP2	Q8WWK9	1990	TRANS	PGC3_SCZ_NoUKB	DECODE_Specific	+,NA		0.951022	0.951022	DECODE	DECODE	1.41769	6477.41	Deepression_Wray_tall	CKAP2	Transcriptome	BRAIN DLPFC	MR	PsychENCODE	TwoSampleMR	0.01	0.01	0.236		35296807	10.1038/s41380-022-01507-9	Deng et all Mol Psychiatry	BRAIN
CKAP2	Q8WWK9	1990	TRANS	PGC3_SCZ_NoUKB	DECODE_Specific	+,NA		0.951022	0.951022	DECODE	DECODE	1.41769	6477.41	Deepression_Wray_tall	CKAP2	Transcriptome	BLOOD	MR	GTEx	TwoSampleMR	0.02	0.01	0.143		35296807	10.1038/s41380-022-01507-9	Deng et all Mol Psychiatry	BLOOD
CKAP2	Q8WWK9	1990	TRANS	PGC3_SCZ_NoUKB	DECODE_Specific	+,NA		0.951022	0.951022	DECODE	DECODE	1.41769	6477.41	SCZ_PGC3	CKAP2	Transcriptome	DLPFC	SMR	CMC+GTEX	SMR	-0.00807518	0.0103719	0.436238		35460606	10.1016/j.ajhg.2022.04.004	Jiang eet all Am J Hum Genet	BRAIN
CKAP2	Q8WWK9	1990	TRANS	PGC3_SCZ_NoUKB	DECODE_Specific	+,NA		0.951022	0.951022	DECODE	DECODE	1.41769	6477.41	SCZ_PGC3	CKAP2	Transcriptome_Transcriptlvel	DLPFC	SMR	CMC+GTEX	SMR	-0.0638362	0.0343789	0.0633338		35460606	10.1016/j.ajhg.2022.04.004	Jiang eet all Am J Hum Genet	BRAIN
CKAP2	Q8WWK9	1990	TRANS	PGC3_SCZ_NoUKB	DECODE_Specific	+,NA		0.951022	0.951022	DECODE	DECODE	1.41769	6477.41	SCZ_PGC3	CKAP2	Transcriptome_Transcriptlvel	DLPFC	SMR	CMC+GTEX	SMR	-0.0291979	0.0376233	0.437715		35460606	10.1016/j.ajhg.2022.04.004	Jiang eet all Am J Hum Genet	BRAIN
CKAP2	Q8WWK9	1990	TRANS	PGC3_SCZ_NoUKB	DECODE_Specific	+,NA		0.951022	0.951022	DECODE	DECODE	1.41769	6477.41	SCZ_PGC3	CKAP2	Transcriptome_Transcriptlvel	DLPFC	SMR	CMC+GTEX	SMR	-0.0169681	0.021912	0.438709		35460606	10.1016/j.ajhg.2022.04.004	Jiang eet all Am J Hum Genet	BRAIN
CKAP2	Q8WWK9	1990	TRANS	PGC3_SCZ_NoUKB	DECODE_Specific	+,NA		0.951022	0.951022	DECODE	DECODE	1.41769	6477.41	SCZ_PGC3	CKAP2	Transcriptome_Transcriptlvel	DLPFC	SMR	CMC+GTEX	SMR	0.017945	0.026057	0.491024		35460606	10.1016/j.ajhg.2022.04.004	Jiang eet all Am J Hum Genet	BRAIN
CKAP2	Q8WWK9	1990	TRANS	PGC3_SCZ_NoUKB	DECODE_Specific	+,NA		0.951022	0.951022	DECODE	DECODE	1.41769	6477.41	SCZ.Clozuk.2018	CKAP2	Transcriptome	BRAIN	SMR	PsychENCODE	SMR	-0.00440938	0.011936	0.712		30545856	10.1126/science.aat8127	Gandal et all science	BRAIN
CKAP2	Q8WWK9	1990	TRANS	PGC3_SCZ_NoUKB	DECODE_Specific	+,NA		0.951022	0.951022	DECODE	DECODE	1.41769	6477.41	BD.PGC.ruderferCell2018	CKAP2	Transcriptome	BRAIN	SMR	PsychENCODE	SMR	-0.0206365	0.0187777	0.271773		30545856	10.1126/science.aat8127	Gandal et all science	BRAIN
CKAP2	Q8WWK9	1990	TRANS	PGC3_SCZ_NoUKB	DECODE_Specific	+,NA		0.951022	0.951022	DECODE	DECODE	1.41769	6477.41	SCZ	CKAP2	Proteiome	BLOOD	SMR	eQTLGen	SMR	-0.00444207	0.0129609	0.731802		37415601	10.3389/fgene.2023.1191264	Gedik et all Front Genet	BLOOD
CKAP2	Q8WWK9	1990	TRANS	PGC3_SCZ_NoUKB	DECODE_Specific	+,NA		0.951022	0.951022	DECODE	DECODE	1.41769	6477.41	MDD	CKAP2	Proteiome	BRAIN	SMR	BrainMeta	SMR	0.00546985	0.00470723	0.245232		37415601	10.3389/fgene.2023.1191264	Gedik et all Front Genet	BRAIN
CKAP2	Q8WWK9	1990	TRANS	PGC3_SCZ_NoUKB	DECODE_Specific	+,NA		0.951022	0.951022	DECODE	DECODE	1.41769	6477.41	BIP	CKAP2	Proteiome	BRAIN	SMR	BrainMeta	SMR	-0.00142309	0.0103928	0.891086		37415601	10.3389/fgene.2023.1191264	Gedik et all Front Genet	BRAIN
CKAP2	Q8WWK9	1990	TRANS	PGC3_SCZ_NoUKB	DECODE_Specific	+,NA		0.951022	0.951022	DECODE	DECODE	1.41769	6477.41	SCZ	CKAP2	Proteiome	BRAIN	SMR	BrainMeta	SMR	-0.00352966	0.0084243	0.675227		37415601	10.3389/fgene.2023.1191264	Gedik et all Front Genet	BRAIN
CKAP2	Q8WWK9	1990	TRANS	PGC3_SCZ_NoUKB	DECODE_Specific	+,NA		0.951022	0.951022	DECODE	DECODE	1.41769	6477.41	MDD	CKAP2	Proteiome	BLOOD	SMR	eQTLGen	SMR	0.00908936	0.00723867	0.209237		37415601	10.3389/fgene.2023.1191264	Gedik et all Front Genet	BLOOD
CKAP2	Q8WWK9	1990	TRANS	PGC3_SCZ_NoUKB	DECODE_Specific	+,NA		0.951022	0.951022	DECODE	DECODE	1.41769	6477.41	BIP	CKAP2	Proteiome	BLOOD	SMR	eQTLGen	SMR	-0.00252672	0.0153173	0.868977		37415601	10.3389/fgene.2023.1191264	Gedik et all Front Genet	BLOOD
CKAP2	Q8WWK9	1990	TRANS	PGC3_SCZ_NoUKB	DECODE_Specific	+,NA		0.951022	0.951022	DECODE	DECODE	1.41769	6477.41	SCZ	CKAP2	Transcriptome	BRAIN_DLPFC	TWAS	CMC	FUSION	-0.396301		0.692		31691811	10.1093/hmg/ddz253	Hall et al Hum Mol Genet	BRAIN
CKAP2	Q8WWK9	1990	TRANS	PGC3_SCZ_NoUKB	DECODE_Specific	+,NA		0.951022	0.951022	DECODE	DECODE	1.41769	6477.41	SCZ.Clozuk.2018	CKAP2	Transcriptome	BRAIN	TWAS	PsychENCODE	FUSION	-0.67572		0.499		30545856	10.1126/science.aat8127	Gandal et all science	BRAIN
CKAP2	Q8WWK9	1990	TRANS	PGC3_SCZ_NoUKB	DECODE_Specific	+,NA		0.951022	0.951022	DECODE	DECODE	1.41769	6477.41	BD.PGC.ruderferCell2018	CKAP2	Transcriptome	BRAIN	TWAS	PsychENCODE	FUSION	-1.17943		0.23823		30545856	10.1126/science.aat8127	Gandal et all science	BRAIN
CKAP2	Q8WWK9	1990	TRANS	PGC3_SCZ_NoUKB	DECODE_Specific	+,NA		0.951022	0.951022	DECODE	DECODE	1.41769	6477.41	Depression Howard et all	CKAP2	Proteiome	BRAIN	PWAS	ROS/MAP	FUSION	1.06642		0.286		33846625	10.1038/s41593-021-00832-6	Wingo Nat Neurosci	BRAIN
CKAP2	Q8WWK9	1990	TRANS	PGC3_SCZ_NoUKB	DECODE_Specific	+,NA		0.951022	0.951022	DECODE	DECODE	1.41769	6477.41	Schizophrenia	CKAP2	Proteome	CSF	MR	Yang_et_al_(34239129)	TwoSampleMR	-0.321557	0.303624	0.289572		36482464	10.1186/s12916-022-02679-5	Gu X	CSF
CKAP2	Q8WWK9	1990	TRANS	PGC3_SCZ_NoUKB	DECODE_Specific	+,NA		0.951022	0.951022	DECODE	DECODE	1.41769	6477.41	SCZ	CKAP2	Transcriptome	Brain_Frontal_Cortex_BA9	TWAS	GteX	FUSION			0.252		34416157	10.1016/j.ajhg.2021.07.011	Ayg√ºn N et al	Brain
CKAP2	Q8WWK9	1990	TRANS	PGC3_SCZ_NoUKB	DECODE_Specific	+,NA		0.951022	0.951022	DECODE	DECODE	1.41769	6477.41	Schizophrenia	CKAP2	Transcriptome	brain caudate nucleus	TWAS	Gtex	Fusion			0.322416		36319771	10.1038/s41593-022-01182-7	Benjamin KJM	brain caudate nucleus
CKAP4	Q07065	16991	CIS	Cognition_Meta	UKBB-PPP_Specific	NA,+		0.187414	0.187414	UKBB_PPP	UKBB_PPP	0.851218	700.552	Deepression_Wray_tall	CKAP4	Proteiome	BRAIN DLPFC	MR	ROS/MAP	TwoSampleMR	0	0.11	0.982		35296807	10.1038/s41380-022-01507-9	Deng et all Mol Psychiatry	BRAIN
CKAP4	Q07065	16991	CIS	Cognition_Meta	UKBB-PPP_Specific	NA,+		0.187414	0.187414	UKBB_PPP	UKBB_PPP	0.851218	700.552	Deepression_Wray_tall	CKAP4	Transcriptome	BRAIN DLPFC	MR	PsychENCODE	TwoSampleMR	0	0.02	0.982		35296807	10.1038/s41380-022-01507-9	Deng et all Mol Psychiatry	BRAIN
CKAP4	Q07065	16991	CIS	Cognition_Meta	UKBB-PPP_Specific	NA,+		0.187414	0.187414	UKBB_PPP	UKBB_PPP	0.851218	700.552	SCZ.Clozuk.2018	CKAP4	Transcriptome	BRAIN	SMR	PsychENCODE	SMR	-0.035921	0.0475195	0.45		30545856	10.1126/science.aat8127	Gandal et all science	BRAIN
CKAP4	Q07065	16991	CIS	Cognition_Meta	UKBB-PPP_Specific	NA,+		0.187414	0.187414	UKBB_PPP	UKBB_PPP	0.851218	700.552	BD.PGC.ruderferCell2018	CKAP4	Transcriptome	BRAIN	SMR	PsychENCODE	SMR	0.00270626	0.0762506	0.971688		30545856	10.1126/science.aat8127	Gandal et all science	BRAIN
CKAP4	Q07065	16991	CIS	Cognition_Meta	UKBB-PPP_Specific	NA,+		0.187414	0.187414	UKBB_PPP	UKBB_PPP	0.851218	700.552	Depression Howard et all	CKAP4	Proteiome	BRAIN DPFC	SMR	ROS/MAP	SMR	0.00253485	0.114069	0.982271		33846625	10.1038/s41593-021-00832-6	Wingo Nat Neurosci	BRAIN
CKAP4	Q07065	16991	CIS	Cognition_Meta	UKBB-PPP_Specific	NA,+		0.187414	0.187414	UKBB_PPP	UKBB_PPP	0.851218	700.552	SCZ	CKAP4	Proteiome	BLOOD	SMR	eQTLGen	SMR	-0.0134759	0.0330785	0.68372		37415601	10.3389/fgene.2023.1191264	Gedik et all Front Genet	BLOOD
CKAP4	Q07065	16991	CIS	Cognition_Meta	UKBB-PPP_Specific	NA,+		0.187414	0.187414	UKBB_PPP	UKBB_PPP	0.851218	700.552	MDD	CKAP4	Proteiome	BRAIN	SMR	BrainMeta	SMR	-0.0216901	0.0229593	0.344801		37415601	10.3389/fgene.2023.1191264	Gedik et all Front Genet	BRAIN
CKAP4	Q07065	16991	CIS	Cognition_Meta	UKBB-PPP_Specific	NA,+		0.187414	0.187414	UKBB_PPP	UKBB_PPP	0.851218	700.552	BIP	CKAP4	Proteiome	BRAIN	SMR	BrainMeta	SMR	0.0902877	0.0534148	0.0909683		37415601	10.3389/fgene.2023.1191264	Gedik et all Front Genet	BRAIN
CKAP4	Q07065	16991	CIS	Cognition_Meta	UKBB-PPP_Specific	NA,+		0.187414	0.187414	UKBB_PPP	UKBB_PPP	0.851218	700.552	SCZ	CKAP4	Proteiome	BRAIN	SMR	BrainMeta	SMR	0.0693274	0.047697	0.146086		37415601	10.3389/fgene.2023.1191264	Gedik et all Front Genet	BRAIN
CKAP4	Q07065	16991	CIS	Cognition_Meta	UKBB-PPP_Specific	NA,+		0.187414	0.187414	UKBB_PPP	UKBB_PPP	0.851218	700.552	MDD	CKAP4	Proteiome	BLOOD	SMR	eQTLGen	SMR	-0.00321909	0.0161762	0.842261		37415601	10.3389/fgene.2023.1191264	Gedik et all Front Genet	BLOOD
CKAP4	Q07065	16991	CIS	Cognition_Meta	UKBB-PPP_Specific	NA,+		0.187414	0.187414	UKBB_PPP	UKBB_PPP	0.851218	700.552	BIP	CKAP4	Proteiome	BLOOD	SMR	eQTLGen	SMR	-0.0558543	0.0398685	0.161226		37415601	10.3389/fgene.2023.1191264	Gedik et all Front Genet	BLOOD
CKAP4	Q07065	16991	CIS	Cognition_Meta	UKBB-PPP_Specific	NA,+		0.187414	0.187414	UKBB_PPP	UKBB_PPP	0.851218	700.552	SCZ.Clozuk.2018	CKAP4	Transcriptome	BRAIN	TWAS	PsychENCODE	FUSION	0.901818		0.367		30545856	10.1126/science.aat8127	Gandal et all science	BRAIN
CKAP4	Q07065	16991	CIS	Cognition_Meta	UKBB-PPP_Specific	NA,+		0.187414	0.187414	UKBB_PPP	UKBB_PPP	0.851218	700.552	BD.PGC.ruderferCell2018	CKAP4	Transcriptome	BRAIN	TWAS	PsychENCODE	FUSION	0.72186		0.470378		30545856	10.1126/science.aat8127	Gandal et all science	BRAIN
CKAP4	Q07065	16991	CIS	Cognition_Meta	UKBB-PPP_Specific	NA,+		0.187414	0.187414	UKBB_PPP	UKBB_PPP	0.851218	700.552	Depression Howard et all	CKAP4	Proteiome	BRAIN DPFC	PWAS	ROS/MAP	FUSION	0.8124		0.416579		33846625	10.1038/s41593-021-00832-6	Wingo Nat Neurosci	BRAIN
CKAP4	Q07065	16991	CIS	Cognition_Meta	UKBB-PPP_Specific	NA,+		0.187414	0.187414	UKBB_PPP	UKBB_PPP	0.851218	700.552	Schizophrenia	CKAP4	Transcriptome	brain caudate nucleus	TWAS	Gtex	Fusion			0.00645368		36319771	10.1038/s41593-022-01182-7	Benjamin KJM	brain caudate nucleus
CKAP4	Q07065	16991	CIS	Depression_iPSYCH_2023	UKBB-PPP_Specific	NA,+		0.353183	0.353183	UKBB_PPP	UKBB_PPP	1.11034	1320.2	Deepression_Wray_tall	CKAP4	Proteiome	BRAIN DLPFC	MR	ROS/MAP	TwoSampleMR	0	0.11	0.982		35296807	10.1038/s41380-022-01507-9	Deng et all Mol Psychiatry	BRAIN
CKAP4	Q07065	16991	CIS	Depression_iPSYCH_2023	UKBB-PPP_Specific	NA,+		0.353183	0.353183	UKBB_PPP	UKBB_PPP	1.11034	1320.2	Deepression_Wray_tall	CKAP4	Transcriptome	BRAIN DLPFC	MR	PsychENCODE	TwoSampleMR	0	0.02	0.982		35296807	10.1038/s41380-022-01507-9	Deng et all Mol Psychiatry	BRAIN
CKAP4	Q07065	16991	CIS	Depression_iPSYCH_2023	UKBB-PPP_Specific	NA,+		0.353183	0.353183	UKBB_PPP	UKBB_PPP	1.11034	1320.2	SCZ.Clozuk.2018	CKAP4	Transcriptome	BRAIN	SMR	PsychENCODE	SMR	-0.035921	0.0475195	0.45		30545856	10.1126/science.aat8127	Gandal et all science	BRAIN
CKAP4	Q07065	16991	CIS	Depression_iPSYCH_2023	UKBB-PPP_Specific	NA,+		0.353183	0.353183	UKBB_PPP	UKBB_PPP	1.11034	1320.2	BD.PGC.ruderferCell2018	CKAP4	Transcriptome	BRAIN	SMR	PsychENCODE	SMR	0.00270626	0.0762506	0.971688		30545856	10.1126/science.aat8127	Gandal et all science	BRAIN
CKAP4	Q07065	16991	CIS	Depression_iPSYCH_2023	UKBB-PPP_Specific	NA,+		0.353183	0.353183	UKBB_PPP	UKBB_PPP	1.11034	1320.2	Depression Howard et all	CKAP4	Proteiome	BRAIN DPFC	SMR	ROS/MAP	SMR	0.00253485	0.114069	0.982271		33846625	10.1038/s41593-021-00832-6	Wingo Nat Neurosci	BRAIN
CKAP4	Q07065	16991	CIS	Depression_iPSYCH_2023	UKBB-PPP_Specific	NA,+		0.353183	0.353183	UKBB_PPP	UKBB_PPP	1.11034	1320.2	SCZ	CKAP4	Proteiome	BLOOD	SMR	eQTLGen	SMR	-0.0134759	0.0330785	0.68372		37415601	10.3389/fgene.2023.1191264	Gedik et all Front Genet	BLOOD
CKAP4	Q07065	16991	CIS	Depression_iPSYCH_2023	UKBB-PPP_Specific	NA,+		0.353183	0.353183	UKBB_PPP	UKBB_PPP	1.11034	1320.2	MDD	CKAP4	Proteiome	BRAIN	SMR	BrainMeta	SMR	-0.0216901	0.0229593	0.344801		37415601	10.3389/fgene.2023.1191264	Gedik et all Front Genet	BRAIN
CKAP4	Q07065	16991	CIS	Depression_iPSYCH_2023	UKBB-PPP_Specific	NA,+		0.353183	0.353183	UKBB_PPP	UKBB_PPP	1.11034	1320.2	BIP	CKAP4	Proteiome	BRAIN	SMR	BrainMeta	SMR	0.0902877	0.0534148	0.0909683		37415601	10.3389/fgene.2023.1191264	Gedik et all Front Genet	BRAIN
CKAP4	Q07065	16991	CIS	Depression_iPSYCH_2023	UKBB-PPP_Specific	NA,+		0.353183	0.353183	UKBB_PPP	UKBB_PPP	1.11034	1320.2	SCZ	CKAP4	Proteiome	BRAIN	SMR	BrainMeta	SMR	0.0693274	0.047697	0.146086		37415601	10.3389/fgene.2023.1191264	Gedik et all Front Genet	BRAIN
CKAP4	Q07065	16991	CIS	Depression_iPSYCH_2023	UKBB-PPP_Specific	NA,+		0.353183	0.353183	UKBB_PPP	UKBB_PPP	1.11034	1320.2	MDD	CKAP4	Proteiome	BLOOD	SMR	eQTLGen	SMR	-0.00321909	0.0161762	0.842261		37415601	10.3389/fgene.2023.1191264	Gedik et all Front Genet	BLOOD
CKAP4	Q07065	16991	CIS	Depression_iPSYCH_2023	UKBB-PPP_Specific	NA,+		0.353183	0.353183	UKBB_PPP	UKBB_PPP	1.11034	1320.2	BIP	CKAP4	Proteiome	BLOOD	SMR	eQTLGen	SMR	-0.0558543	0.0398685	0.161226		37415601	10.3389/fgene.2023.1191264	Gedik et all Front Genet	BLOOD
CKAP4	Q07065	16991	CIS	Depression_iPSYCH_2023	UKBB-PPP_Specific	NA,+		0.353183	0.353183	UKBB_PPP	UKBB_PPP	1.11034	1320.2	SCZ.Clozuk.2018	CKAP4	Transcriptome	BRAIN	TWAS	PsychENCODE	FUSION	0.901818		0.367		30545856	10.1126/science.aat8127	Gandal et all science	BRAIN
CKAP4	Q07065	16991	CIS	Depression_iPSYCH_2023	UKBB-PPP_Specific	NA,+		0.353183	0.353183	UKBB_PPP	UKBB_PPP	1.11034	1320.2	BD.PGC.ruderferCell2018	CKAP4	Transcriptome	BRAIN	TWAS	PsychENCODE	FUSION	0.72186		0.470378		30545856	10.1126/science.aat8127	Gandal et all science	BRAIN
CKAP4	Q07065	16991	CIS	Depression_iPSYCH_2023	UKBB-PPP_Specific	NA,+		0.353183	0.353183	UKBB_PPP	UKBB_PPP	1.11034	1320.2	Depression Howard et all	CKAP4	Proteiome	BRAIN DPFC	PWAS	ROS/MAP	FUSION	0.8124		0.416579		33846625	10.1038/s41593-021-00832-6	Wingo Nat Neurosci	BRAIN
CKAP4	Q07065	16991	CIS	Depression_iPSYCH_2023	UKBB-PPP_Specific	NA,+		0.353183	0.353183	UKBB_PPP	UKBB_PPP	1.11034	1320.2	Schizophrenia	CKAP4	Transcriptome	brain caudate nucleus	TWAS	Gtex	Fusion			0.00645368		36319771	10.1038/s41593-022-01182-7	Benjamin KJM	brain caudate nucleus
CKAP4	Q07065	16991	CIS	BIP_PGC3_noukb	UKBB-PPP_Specific	NA,+		0.520146	0.520146	UKBB_PPP	UKBB_PPP	1.16426	1944.31	Deepression_Wray_tall	CKAP4	Proteiome	BRAIN DLPFC	MR	ROS/MAP	TwoSampleMR	0	0.11	0.982		35296807	10.1038/s41380-022-01507-9	Deng et all Mol Psychiatry	BRAIN
CKAP4	Q07065	16991	CIS	BIP_PGC3_noukb	UKBB-PPP_Specific	NA,+		0.520146	0.520146	UKBB_PPP	UKBB_PPP	1.16426	1944.31	Deepression_Wray_tall	CKAP4	Transcriptome	BRAIN DLPFC	MR	PsychENCODE	TwoSampleMR	0	0.02	0.982		35296807	10.1038/s41380-022-01507-9	Deng et all Mol Psychiatry	BRAIN
CKAP4	Q07065	16991	CIS	BIP_PGC3_noukb	UKBB-PPP_Specific	NA,+		0.520146	0.520146	UKBB_PPP	UKBB_PPP	1.16426	1944.31	SCZ.Clozuk.2018	CKAP4	Transcriptome	BRAIN	SMR	PsychENCODE	SMR	-0.035921	0.0475195	0.45		30545856	10.1126/science.aat8127	Gandal et all science	BRAIN
CKAP4	Q07065	16991	CIS	BIP_PGC3_noukb	UKBB-PPP_Specific	NA,+		0.520146	0.520146	UKBB_PPP	UKBB_PPP	1.16426	1944.31	BD.PGC.ruderferCell2018	CKAP4	Transcriptome	BRAIN	SMR	PsychENCODE	SMR	0.00270626	0.0762506	0.971688		30545856	10.1126/science.aat8127	Gandal et all science	BRAIN
CKAP4	Q07065	16991	CIS	BIP_PGC3_noukb	UKBB-PPP_Specific	NA,+		0.520146	0.520146	UKBB_PPP	UKBB_PPP	1.16426	1944.31	Depression Howard et all	CKAP4	Proteiome	BRAIN DPFC	SMR	ROS/MAP	SMR	0.00253485	0.114069	0.982271		33846625	10.1038/s41593-021-00832-6	Wingo Nat Neurosci	BRAIN
CKAP4	Q07065	16991	CIS	BIP_PGC3_noukb	UKBB-PPP_Specific	NA,+		0.520146	0.520146	UKBB_PPP	UKBB_PPP	1.16426	1944.31	SCZ	CKAP4	Proteiome	BLOOD	SMR	eQTLGen	SMR	-0.0134759	0.0330785	0.68372		37415601	10.3389/fgene.2023.1191264	Gedik et all Front Genet	BLOOD
CKAP4	Q07065	16991	CIS	BIP_PGC3_noukb	UKBB-PPP_Specific	NA,+		0.520146	0.520146	UKBB_PPP	UKBB_PPP	1.16426	1944.31	MDD	CKAP4	Proteiome	BRAIN	SMR	BrainMeta	SMR	-0.0216901	0.0229593	0.344801		37415601	10.3389/fgene.2023.1191264	Gedik et all Front Genet	BRAIN
CKAP4	Q07065	16991	CIS	BIP_PGC3_noukb	UKBB-PPP_Specific	NA,+		0.520146	0.520146	UKBB_PPP	UKBB_PPP	1.16426	1944.31	BIP	CKAP4	Proteiome	BRAIN	SMR	BrainMeta	SMR	0.0902877	0.0534148	0.0909683		37415601	10.3389/fgene.2023.1191264	Gedik et all Front Genet	BRAIN
CKAP4	Q07065	16991	CIS	BIP_PGC3_noukb	UKBB-PPP_Specific	NA,+		0.520146	0.520146	UKBB_PPP	UKBB_PPP	1.16426	1944.31	SCZ	CKAP4	Proteiome	BRAIN	SMR	BrainMeta	SMR	0.0693274	0.047697	0.146086		37415601	10.3389/fgene.2023.1191264	Gedik et all Front Genet	BRAIN
CKAP4	Q07065	16991	CIS	BIP_PGC3_noukb	UKBB-PPP_Specific	NA,+		0.520146	0.520146	UKBB_PPP	UKBB_PPP	1.16426	1944.31	MDD	CKAP4	Proteiome	BLOOD	SMR	eQTLGen	SMR	-0.00321909	0.0161762	0.842261		37415601	10.3389/fgene.2023.1191264	Gedik et all Front Genet	BLOOD
CKAP4	Q07065	16991	CIS	BIP_PGC3_noukb	UKBB-PPP_Specific	NA,+		0.520146	0.520146	UKBB_PPP	UKBB_PPP	1.16426	1944.31	BIP	CKAP4	Proteiome	BLOOD	SMR	eQTLGen	SMR	-0.0558543	0.0398685	0.161226		37415601	10.3389/fgene.2023.1191264	Gedik et all Front Genet	BLOOD
CKAP4	Q07065	16991	CIS	BIP_PGC3_noukb	UKBB-PPP_Specific	NA,+		0.520146	0.520146	UKBB_PPP	UKBB_PPP	1.16426	1944.31	SCZ.Clozuk.2018	CKAP4	Transcriptome	BRAIN	TWAS	PsychENCODE	FUSION	0.901818		0.367		30545856	10.1126/science.aat8127	Gandal et all science	BRAIN
CKAP4	Q07065	16991	CIS	BIP_PGC3_noukb	UKBB-PPP_Specific	NA,+		0.520146	0.520146	UKBB_PPP	UKBB_PPP	1.16426	1944.31	BD.PGC.ruderferCell2018	CKAP4	Transcriptome	BRAIN	TWAS	PsychENCODE	FUSION	0.72186		0.470378		30545856	10.1126/science.aat8127	Gandal et all science	BRAIN
CKAP4	Q07065	16991	CIS	BIP_PGC3_noukb	UKBB-PPP_Specific	NA,+		0.520146	0.520146	UKBB_PPP	UKBB_PPP	1.16426	1944.31	Depression Howard et all	CKAP4	Proteiome	BRAIN DPFC	PWAS	ROS/MAP	FUSION	0.8124		0.416579		33846625	10.1038/s41593-021-00832-6	Wingo Nat Neurosci	BRAIN
CKAP4	Q07065	16991	CIS	BIP_PGC3_noukb	UKBB-PPP_Specific	NA,+		0.520146	0.520146	UKBB_PPP	UKBB_PPP	1.16426	1944.31	Schizophrenia	CKAP4	Transcriptome	brain caudate nucleus	TWAS	Gtex	Fusion			0.00645368		36319771	10.1038/s41593-022-01182-7	Benjamin KJM	brain caudate nucleus
CKAP4	Q07065	16991	CIS	PGC3_SCZ_NoUKB	UKBB-PPP_Specific	NA,+		0.777552	0.777552	UKBB_PPP	UKBB_PPP	1.34435	2906.49	Deepression_Wray_tall	CKAP4	Proteiome	BRAIN DLPFC	MR	ROS/MAP	TwoSampleMR	0	0.11	0.982		35296807	10.1038/s41380-022-01507-9	Deng et all Mol Psychiatry	BRAIN
CKAP4	Q07065	16991	CIS	PGC3_SCZ_NoUKB	UKBB-PPP_Specific	NA,+		0.777552	0.777552	UKBB_PPP	UKBB_PPP	1.34435	2906.49	Deepression_Wray_tall	CKAP4	Transcriptome	BRAIN DLPFC	MR	PsychENCODE	TwoSampleMR	0	0.02	0.982		35296807	10.1038/s41380-022-01507-9	Deng et all Mol Psychiatry	BRAIN
CKAP4	Q07065	16991	CIS	PGC3_SCZ_NoUKB	UKBB-PPP_Specific	NA,+		0.777552	0.777552	UKBB_PPP	UKBB_PPP	1.34435	2906.49	SCZ.Clozuk.2018	CKAP4	Transcriptome	BRAIN	SMR	PsychENCODE	SMR	-0.035921	0.0475195	0.45		30545856	10.1126/science.aat8127	Gandal et all science	BRAIN
CKAP4	Q07065	16991	CIS	PGC3_SCZ_NoUKB	UKBB-PPP_Specific	NA,+		0.777552	0.777552	UKBB_PPP	UKBB_PPP	1.34435	2906.49	BD.PGC.ruderferCell2018	CKAP4	Transcriptome	BRAIN	SMR	PsychENCODE	SMR	0.00270626	0.0762506	0.971688		30545856	10.1126/science.aat8127	Gandal et all science	BRAIN
CKAP4	Q07065	16991	CIS	PGC3_SCZ_NoUKB	UKBB-PPP_Specific	NA,+		0.777552	0.777552	UKBB_PPP	UKBB_PPP	1.34435	2906.49	Depression Howard et all	CKAP4	Proteiome	BRAIN DPFC	SMR	ROS/MAP	SMR	0.00253485	0.114069	0.982271		33846625	10.1038/s41593-021-00832-6	Wingo Nat Neurosci	BRAIN
CKAP4	Q07065	16991	CIS	PGC3_SCZ_NoUKB	UKBB-PPP_Specific	NA,+		0.777552	0.777552	UKBB_PPP	UKBB_PPP	1.34435	2906.49	SCZ	CKAP4	Proteiome	BLOOD	SMR	eQTLGen	SMR	-0.0134759	0.0330785	0.68372		37415601	10.3389/fgene.2023.1191264	Gedik et all Front Genet	BLOOD
CKAP4	Q07065	16991	CIS	PGC3_SCZ_NoUKB	UKBB-PPP_Specific	NA,+		0.777552	0.777552	UKBB_PPP	UKBB_PPP	1.34435	2906.49	MDD	CKAP4	Proteiome	BRAIN	SMR	BrainMeta	SMR	-0.0216901	0.0229593	0.344801		37415601	10.3389/fgene.2023.1191264	Gedik et all Front Genet	BRAIN
CKAP4	Q07065	16991	CIS	PGC3_SCZ_NoUKB	UKBB-PPP_Specific	NA,+		0.777552	0.777552	UKBB_PPP	UKBB_PPP	1.34435	2906.49	BIP	CKAP4	Proteiome	BRAIN	SMR	BrainMeta	SMR	0.0902877	0.0534148	0.0909683		37415601	10.3389/fgene.2023.1191264	Gedik et all Front Genet	BRAIN
CKAP4	Q07065	16991	CIS	PGC3_SCZ_NoUKB	UKBB-PPP_Specific	NA,+		0.777552	0.777552	UKBB_PPP	UKBB_PPP	1.34435	2906.49	SCZ	CKAP4	Proteiome	BRAIN	SMR	BrainMeta	SMR	0.0693274	0.047697	0.146086		37415601	10.3389/fgene.2023.1191264	Gedik et all Front Genet	BRAIN
CKAP4	Q07065	16991	CIS	PGC3_SCZ_NoUKB	UKBB-PPP_Specific	NA,+		0.777552	0.777552	UKBB_PPP	UKBB_PPP	1.34435	2906.49	MDD	CKAP4	Proteiome	BLOOD	SMR	eQTLGen	SMR	-0.00321909	0.0161762	0.842261		37415601	10.3389/fgene.2023.1191264	Gedik et all Front Genet	BLOOD
CKAP4	Q07065	16991	CIS	PGC3_SCZ_NoUKB	UKBB-PPP_Specific	NA,+		0.777552	0.777552	UKBB_PPP	UKBB_PPP	1.34435	2906.49	BIP	CKAP4	Proteiome	BLOOD	SMR	eQTLGen	SMR	-0.0558543	0.0398685	0.161226		37415601	10.3389/fgene.2023.1191264	Gedik et all Front Genet	BLOOD
CKAP4	Q07065	16991	CIS	PGC3_SCZ_NoUKB	UKBB-PPP_Specific	NA,+		0.777552	0.777552	UKBB_PPP	UKBB_PPP	1.34435	2906.49	SCZ.Clozuk.2018	CKAP4	Transcriptome	BRAIN	TWAS	PsychENCODE	FUSION	0.901818		0.367		30545856	10.1126/science.aat8127	Gandal et all science	BRAIN
CKAP4	Q07065	16991	CIS	PGC3_SCZ_NoUKB	UKBB-PPP_Specific	NA,+		0.777552	0.777552	UKBB_PPP	UKBB_PPP	1.34435	2906.49	BD.PGC.ruderferCell2018	CKAP4	Transcriptome	BRAIN	TWAS	PsychENCODE	FUSION	0.72186		0.470378		30545856	10.1126/science.aat8127	Gandal et all science	BRAIN
CKAP4	Q07065	16991	CIS	PGC3_SCZ_NoUKB	UKBB-PPP_Specific	NA,+		0.777552	0.777552	UKBB_PPP	UKBB_PPP	1.34435	2906.49	Depression Howard et all	CKAP4	Proteiome	BRAIN DPFC	PWAS	ROS/MAP	FUSION	0.8124		0.416579		33846625	10.1038/s41593-021-00832-6	Wingo Nat Neurosci	BRAIN
CKAP4	Q07065	16991	CIS	PGC3_SCZ_NoUKB	UKBB-PPP_Specific	NA,+		0.777552	0.777552	UKBB_PPP	UKBB_PPP	1.34435	2906.49	Schizophrenia	CKAP4	Transcriptome	brain caudate nucleus	TWAS	Gtex	Fusion			0.00645368		36319771	10.1038/s41593-022-01182-7	Benjamin KJM	brain caudate nucleus
CKAP4	Q07065	16991	TRANS	BIP_PGC3_noukb	BOTH	+,+	0.0542174	0.0210475	0.456274	DECODE	UKBB_PPP	0.20134	143.354	Deepression_Wray_tall	CKAP4	Proteiome	BRAIN DLPFC	MR	ROS/MAP	TwoSampleMR	0	0.11	0.982		35296807	10.1038/s41380-022-01507-9	Deng et all Mol Psychiatry	BRAIN
CKAP4	Q07065	16991	TRANS	BIP_PGC3_noukb	BOTH	+,+	0.0542174	0.0210475	0.456274	DECODE	UKBB_PPP	0.20134	143.354	Deepression_Wray_tall	CKAP4	Transcriptome	BRAIN DLPFC	MR	PsychENCODE	TwoSampleMR	0	0.02	0.982		35296807	10.1038/s41380-022-01507-9	Deng et all Mol Psychiatry	BRAIN
CKAP4	Q07065	16991	TRANS	BIP_PGC3_noukb	BOTH	+,+	0.0542174	0.0210475	0.456274	DECODE	UKBB_PPP	0.20134	143.354	SCZ.Clozuk.2018	CKAP4	Transcriptome	BRAIN	SMR	PsychENCODE	SMR	-0.035921	0.0475195	0.45		30545856	10.1126/science.aat8127	Gandal et all science	BRAIN
CKAP4	Q07065	16991	TRANS	BIP_PGC3_noukb	BOTH	+,+	0.0542174	0.0210475	0.456274	DECODE	UKBB_PPP	0.20134	143.354	BD.PGC.ruderferCell2018	CKAP4	Transcriptome	BRAIN	SMR	PsychENCODE	SMR	0.00270626	0.0762506	0.971688		30545856	10.1126/science.aat8127	Gandal et all science	BRAIN
CKAP4	Q07065	16991	TRANS	BIP_PGC3_noukb	BOTH	+,+	0.0542174	0.0210475	0.456274	DECODE	UKBB_PPP	0.20134	143.354	Depression Howard et all	CKAP4	Proteiome	BRAIN DPFC	SMR	ROS/MAP	SMR	0.00253485	0.114069	0.982271		33846625	10.1038/s41593-021-00832-6	Wingo Nat Neurosci	BRAIN
CKAP4	Q07065	16991	TRANS	BIP_PGC3_noukb	BOTH	+,+	0.0542174	0.0210475	0.456274	DECODE	UKBB_PPP	0.20134	143.354	SCZ	CKAP4	Proteiome	BLOOD	SMR	eQTLGen	SMR	-0.0134759	0.0330785	0.68372		37415601	10.3389/fgene.2023.1191264	Gedik et all Front Genet	BLOOD
CKAP4	Q07065	16991	TRANS	BIP_PGC3_noukb	BOTH	+,+	0.0542174	0.0210475	0.456274	DECODE	UKBB_PPP	0.20134	143.354	MDD	CKAP4	Proteiome	BRAIN	SMR	BrainMeta	SMR	-0.0216901	0.0229593	0.344801		37415601	10.3389/fgene.2023.1191264	Gedik et all Front Genet	BRAIN
CKAP4	Q07065	16991	TRANS	BIP_PGC3_noukb	BOTH	+,+	0.0542174	0.0210475	0.456274	DECODE	UKBB_PPP	0.20134	143.354	BIP	CKAP4	Proteiome	BRAIN	SMR	BrainMeta	SMR	0.0902877	0.0534148	0.0909683		37415601	10.3389/fgene.2023.1191264	Gedik et all Front Genet	BRAIN
CKAP4	Q07065	16991	TRANS	BIP_PGC3_noukb	BOTH	+,+	0.0542174	0.0210475	0.456274	DECODE	UKBB_PPP	0.20134	143.354	SCZ	CKAP4	Proteiome	BRAIN	SMR	BrainMeta	SMR	0.0693274	0.047697	0.146086		37415601	10.3389/fgene.2023.1191264	Gedik et all Front Genet	BRAIN
CKAP4	Q07065	16991	TRANS	BIP_PGC3_noukb	BOTH	+,+	0.0542174	0.0210475	0.456274	DECODE	UKBB_PPP	0.20134	143.354	MDD	CKAP4	Proteiome	BLOOD	SMR	eQTLGen	SMR	-0.00321909	0.0161762	0.842261		37415601	10.3389/fgene.2023.1191264	Gedik et all Front Genet	BLOOD
CKAP4	Q07065	16991	TRANS	BIP_PGC3_noukb	BOTH	+,+	0.0542174	0.0210475	0.456274	DECODE	UKBB_PPP	0.20134	143.354	BIP	CKAP4	Proteiome	BLOOD	SMR	eQTLGen	SMR	-0.0558543	0.0398685	0.161226		37415601	10.3389/fgene.2023.1191264	Gedik et all Front Genet	BLOOD
CKAP4	Q07065	16991	TRANS	BIP_PGC3_noukb	BOTH	+,+	0.0542174	0.0210475	0.456274	DECODE	UKBB_PPP	0.20134	143.354	SCZ.Clozuk.2018	CKAP4	Transcriptome	BRAIN	TWAS	PsychENCODE	FUSION	0.901818		0.367		30545856	10.1126/science.aat8127	Gandal et all science	BRAIN
CKAP4	Q07065	16991	TRANS	BIP_PGC3_noukb	BOTH	+,+	0.0542174	0.0210475	0.456274	DECODE	UKBB_PPP	0.20134	143.354	BD.PGC.ruderferCell2018	CKAP4	Transcriptome	BRAIN	TWAS	PsychENCODE	FUSION	0.72186		0.470378		30545856	10.1126/science.aat8127	Gandal et all science	BRAIN
CKAP4	Q07065	16991	TRANS	BIP_PGC3_noukb	BOTH	+,+	0.0542174	0.0210475	0.456274	DECODE	UKBB_PPP	0.20134	143.354	Depression Howard et all	CKAP4	Proteiome	BRAIN DPFC	PWAS	ROS/MAP	FUSION	0.8124		0.416579		33846625	10.1038/s41593-021-00832-6	Wingo Nat Neurosci	BRAIN
CKAP4	Q07065	16991	TRANS	BIP_PGC3_noukb	BOTH	+,+	0.0542174	0.0210475	0.456274	DECODE	UKBB_PPP	0.20134	143.354	Schizophrenia	CKAP4	Transcriptome	brain caudate nucleus	TWAS	Gtex	Fusion			0.00645368		36319771	10.1038/s41593-022-01182-7	Benjamin KJM	brain caudate nucleus
CKAP4	Q07065	16991	TRANS	Cognition_Meta	BOTH	+,+	0.0339394	0.0339394	0.127501	metap	UKBB_PPP	0.291502	231.161	Deepression_Wray_tall	CKAP4	Proteiome	BRAIN DLPFC	MR	ROS/MAP	TwoSampleMR	0	0.11	0.982		35296807	10.1038/s41380-022-01507-9	Deng et all Mol Psychiatry	BRAIN
CKAP4	Q07065	16991	TRANS	Cognition_Meta	BOTH	+,+	0.0339394	0.0339394	0.127501	metap	UKBB_PPP	0.291502	231.161	Deepression_Wray_tall	CKAP4	Transcriptome	BRAIN DLPFC	MR	PsychENCODE	TwoSampleMR	0	0.02	0.982		35296807	10.1038/s41380-022-01507-9	Deng et all Mol Psychiatry	BRAIN
CKAP4	Q07065	16991	TRANS	Cognition_Meta	BOTH	+,+	0.0339394	0.0339394	0.127501	metap	UKBB_PPP	0.291502	231.161	SCZ.Clozuk.2018	CKAP4	Transcriptome	BRAIN	SMR	PsychENCODE	SMR	-0.035921	0.0475195	0.45		30545856	10.1126/science.aat8127	Gandal et all science	BRAIN
CKAP4	Q07065	16991	TRANS	Cognition_Meta	BOTH	+,+	0.0339394	0.0339394	0.127501	metap	UKBB_PPP	0.291502	231.161	BD.PGC.ruderferCell2018	CKAP4	Transcriptome	BRAIN	SMR	PsychENCODE	SMR	0.00270626	0.0762506	0.971688		30545856	10.1126/science.aat8127	Gandal et all science	BRAIN
CKAP4	Q07065	16991	TRANS	Cognition_Meta	BOTH	+,+	0.0339394	0.0339394	0.127501	metap	UKBB_PPP	0.291502	231.161	Depression Howard et all	CKAP4	Proteiome	BRAIN DPFC	SMR	ROS/MAP	SMR	0.00253485	0.114069	0.982271		33846625	10.1038/s41593-021-00832-6	Wingo Nat Neurosci	BRAIN
CKAP4	Q07065	16991	TRANS	Cognition_Meta	BOTH	+,+	0.0339394	0.0339394	0.127501	metap	UKBB_PPP	0.291502	231.161	SCZ	CKAP4	Proteiome	BLOOD	SMR	eQTLGen	SMR	-0.0134759	0.0330785	0.68372		37415601	10.3389/fgene.2023.1191264	Gedik et all Front Genet	BLOOD
CKAP4	Q07065	16991	TRANS	Cognition_Meta	BOTH	+,+	0.0339394	0.0339394	0.127501	metap	UKBB_PPP	0.291502	231.161	MDD	CKAP4	Proteiome	BRAIN	SMR	BrainMeta	SMR	-0.0216901	0.0229593	0.344801		37415601	10.3389/fgene.2023.1191264	Gedik et all Front Genet	BRAIN
CKAP4	Q07065	16991	TRANS	Cognition_Meta	BOTH	+,+	0.0339394	0.0339394	0.127501	metap	UKBB_PPP	0.291502	231.161	BIP	CKAP4	Proteiome	BRAIN	SMR	BrainMeta	SMR	0.0902877	0.0534148	0.0909683		37415601	10.3389/fgene.2023.1191264	Gedik et all Front Genet	BRAIN
CKAP4	Q07065	16991	TRANS	Cognition_Meta	BOTH	+,+	0.0339394	0.0339394	0.127501	metap	UKBB_PPP	0.291502	231.161	SCZ	CKAP4	Proteiome	BRAIN	SMR	BrainMeta	SMR	0.0693274	0.047697	0.146086		37415601	10.3389/fgene.2023.1191264	Gedik et all Front Genet	BRAIN
CKAP4	Q07065	16991	TRANS	Cognition_Meta	BOTH	+,+	0.0339394	0.0339394	0.127501	metap	UKBB_PPP	0.291502	231.161	MDD	CKAP4	Proteiome	BLOOD	SMR	eQTLGen	SMR	-0.00321909	0.0161762	0.842261		37415601	10.3389/fgene.2023.1191264	Gedik et all Front Genet	BLOOD
CKAP4	Q07065	16991	TRANS	Cognition_Meta	BOTH	+,+	0.0339394	0.0339394	0.127501	metap	UKBB_PPP	0.291502	231.161	BIP	CKAP4	Proteiome	BLOOD	SMR	eQTLGen	SMR	-0.0558543	0.0398685	0.161226		37415601	10.3389/fgene.2023.1191264	Gedik et all Front Genet	BLOOD
CKAP4	Q07065	16991	TRANS	Cognition_Meta	BOTH	+,+	0.0339394	0.0339394	0.127501	metap	UKBB_PPP	0.291502	231.161	SCZ.Clozuk.2018	CKAP4	Transcriptome	BRAIN	TWAS	PsychENCODE	FUSION	0.901818		0.367		30545856	10.1126/science.aat8127	Gandal et all science	BRAIN
CKAP4	Q07065	16991	TRANS	Cognition_Meta	BOTH	+,+	0.0339394	0.0339394	0.127501	metap	UKBB_PPP	0.291502	231.161	BD.PGC.ruderferCell2018	CKAP4	Transcriptome	BRAIN	TWAS	PsychENCODE	FUSION	0.72186		0.470378		30545856	10.1126/science.aat8127	Gandal et all science	BRAIN
CKAP4	Q07065	16991	TRANS	Cognition_Meta	BOTH	+,+	0.0339394	0.0339394	0.127501	metap	UKBB_PPP	0.291502	231.161	Depression Howard et all	CKAP4	Proteiome	BRAIN DPFC	PWAS	ROS/MAP	FUSION	0.8124		0.416579		33846625	10.1038/s41593-021-00832-6	Wingo Nat Neurosci	BRAIN
CKAP4	Q07065	16991	TRANS	Cognition_Meta	BOTH	+,+	0.0339394	0.0339394	0.127501	metap	UKBB_PPP	0.291502	231.161	Schizophrenia	CKAP4	Transcriptome	brain caudate nucleus	TWAS	Gtex	Fusion			0.00645368		36319771	10.1038/s41593-022-01182-7	Benjamin KJM	brain caudate nucleus
CKAP4	Q07065	16991	TRANS	Depression_iPSYCH_2023	BOTH	-,-	0.903932	0.763978	0.903932	DECODE	metap	1.40406	5203.45	Deepression_Wray_tall	CKAP4	Proteiome	BRAIN DLPFC	MR	ROS/MAP	TwoSampleMR	0	0.11	0.982		35296807	10.1038/s41380-022-01507-9	Deng et all Mol Psychiatry	BRAIN
CKAP4	Q07065	16991	TRANS	Depression_iPSYCH_2023	BOTH	-,-	0.903932	0.763978	0.903932	DECODE	metap	1.40406	5203.45	Deepression_Wray_tall	CKAP4	Transcriptome	BRAIN DLPFC	MR	PsychENCODE	TwoSampleMR	0	0.02	0.982		35296807	10.1038/s41380-022-01507-9	Deng et all Mol Psychiatry	BRAIN
CKAP4	Q07065	16991	TRANS	Depression_iPSYCH_2023	BOTH	-,-	0.903932	0.763978	0.903932	DECODE	metap	1.40406	5203.45	SCZ.Clozuk.2018	CKAP4	Transcriptome	BRAIN	SMR	PsychENCODE	SMR	-0.035921	0.0475195	0.45		30545856	10.1126/science.aat8127	Gandal et all science	BRAIN
CKAP4	Q07065	16991	TRANS	Depression_iPSYCH_2023	BOTH	-,-	0.903932	0.763978	0.903932	DECODE	metap	1.40406	5203.45	BD.PGC.ruderferCell2018	CKAP4	Transcriptome	BRAIN	SMR	PsychENCODE	SMR	0.00270626	0.0762506	0.971688		30545856	10.1126/science.aat8127	Gandal et all science	BRAIN
CKAP4	Q07065	16991	TRANS	Depression_iPSYCH_2023	BOTH	-,-	0.903932	0.763978	0.903932	DECODE	metap	1.40406	5203.45	Depression Howard et all	CKAP4	Proteiome	BRAIN DPFC	SMR	ROS/MAP	SMR	0.00253485	0.114069	0.982271		33846625	10.1038/s41593-021-00832-6	Wingo Nat Neurosci	BRAIN
CKAP4	Q07065	16991	TRANS	Depression_iPSYCH_2023	BOTH	-,-	0.903932	0.763978	0.903932	DECODE	metap	1.40406	5203.45	SCZ	CKAP4	Proteiome	BLOOD	SMR	eQTLGen	SMR	-0.0134759	0.0330785	0.68372		37415601	10.3389/fgene.2023.1191264	Gedik et all Front Genet	BLOOD
CKAP4	Q07065	16991	TRANS	Depression_iPSYCH_2023	BOTH	-,-	0.903932	0.763978	0.903932	DECODE	metap	1.40406	5203.45	MDD	CKAP4	Proteiome	BRAIN	SMR	BrainMeta	SMR	-0.0216901	0.0229593	0.344801		37415601	10.3389/fgene.2023.1191264	Gedik et all Front Genet	BRAIN
CKAP4	Q07065	16991	TRANS	Depression_iPSYCH_2023	BOTH	-,-	0.903932	0.763978	0.903932	DECODE	metap	1.40406	5203.45	BIP	CKAP4	Proteiome	BRAIN	SMR	BrainMeta	SMR	0.0902877	0.0534148	0.0909683		37415601	10.3389/fgene.2023.1191264	Gedik et all Front Genet	BRAIN
CKAP4	Q07065	16991	TRANS	Depression_iPSYCH_2023	BOTH	-,-	0.903932	0.763978	0.903932	DECODE	metap	1.40406	5203.45	SCZ	CKAP4	Proteiome	BRAIN	SMR	BrainMeta	SMR	0.0693274	0.047697	0.146086		37415601	10.3389/fgene.2023.1191264	Gedik et all Front Genet	BRAIN
CKAP4	Q07065	16991	TRANS	Depression_iPSYCH_2023	BOTH	-,-	0.903932	0.763978	0.903932	DECODE	metap	1.40406	5203.45	MDD	CKAP4	Proteiome	BLOOD	SMR	eQTLGen	SMR	-0.00321909	0.0161762	0.842261		37415601	10.3389/fgene.2023.1191264	Gedik et all Front Genet	BLOOD
CKAP4	Q07065	16991	TRANS	Depression_iPSYCH_2023	BOTH	-,-	0.903932	0.763978	0.903932	DECODE	metap	1.40406	5203.45	BIP	CKAP4	Proteiome	BLOOD	SMR	eQTLGen	SMR	-0.0558543	0.0398685	0.161226		37415601	10.3389/fgene.2023.1191264	Gedik et all Front Genet	BLOOD
CKAP4	Q07065	16991	TRANS	Depression_iPSYCH_2023	BOTH	-,-	0.903932	0.763978	0.903932	DECODE	metap	1.40406	5203.45	SCZ.Clozuk.2018	CKAP4	Transcriptome	BRAIN	TWAS	PsychENCODE	FUSION	0.901818		0.367		30545856	10.1126/science.aat8127	Gandal et all science	BRAIN
CKAP4	Q07065	16991	TRANS	Depression_iPSYCH_2023	BOTH	-,-	0.903932	0.763978	0.903932	DECODE	metap	1.40406	5203.45	BD.PGC.ruderferCell2018	CKAP4	Transcriptome	BRAIN	TWAS	PsychENCODE	FUSION	0.72186		0.470378		30545856	10.1126/science.aat8127	Gandal et all science	BRAIN
CKAP4	Q07065	16991	TRANS	Depression_iPSYCH_2023	BOTH	-,-	0.903932	0.763978	0.903932	DECODE	metap	1.40406	5203.45	Depression Howard et all	CKAP4	Proteiome	BRAIN DPFC	PWAS	ROS/MAP	FUSION	0.8124		0.416579		33846625	10.1038/s41593-021-00832-6	Wingo Nat Neurosci	BRAIN
CKAP4	Q07065	16991	TRANS	Depression_iPSYCH_2023	BOTH	-,-	0.903932	0.763978	0.903932	DECODE	metap	1.40406	5203.45	Schizophrenia	CKAP4	Transcriptome	brain caudate nucleus	TWAS	Gtex	Fusion			0.00645368		36319771	10.1038/s41593-022-01182-7	Benjamin KJM	brain caudate nucleus
CKAP4	Q07065	16991	TRANS	PGC3_SCZ_NoUKB	BOTH	+,+	0.0171736	0.00713936	0.343051	DECODE	UKBB_PPP	0.227225	48.6262	Deepression_Wray_tall	CKAP4	Proteiome	BRAIN DLPFC	MR	ROS/MAP	TwoSampleMR	0	0.11	0.982		35296807	10.1038/s41380-022-01507-9	Deng et all Mol Psychiatry	BRAIN
CKAP4	Q07065	16991	TRANS	PGC3_SCZ_NoUKB	BOTH	+,+	0.0171736	0.00713936	0.343051	DECODE	UKBB_PPP	0.227225	48.6262	Deepression_Wray_tall	CKAP4	Transcriptome	BRAIN DLPFC	MR	PsychENCODE	TwoSampleMR	0	0.02	0.982		35296807	10.1038/s41380-022-01507-9	Deng et all Mol Psychiatry	BRAIN
CKAP4	Q07065	16991	TRANS	PGC3_SCZ_NoUKB	BOTH	+,+	0.0171736	0.00713936	0.343051	DECODE	UKBB_PPP	0.227225	48.6262	SCZ.Clozuk.2018	CKAP4	Transcriptome	BRAIN	SMR	PsychENCODE	SMR	-0.035921	0.0475195	0.45		30545856	10.1126/science.aat8127	Gandal et all science	BRAIN
CKAP4	Q07065	16991	TRANS	PGC3_SCZ_NoUKB	BOTH	+,+	0.0171736	0.00713936	0.343051	DECODE	UKBB_PPP	0.227225	48.6262	BD.PGC.ruderferCell2018	CKAP4	Transcriptome	BRAIN	SMR	PsychENCODE	SMR	0.00270626	0.0762506	0.971688		30545856	10.1126/science.aat8127	Gandal et all science	BRAIN
CKAP4	Q07065	16991	TRANS	PGC3_SCZ_NoUKB	BOTH	+,+	0.0171736	0.00713936	0.343051	DECODE	UKBB_PPP	0.227225	48.6262	Depression Howard et all	CKAP4	Proteiome	BRAIN DPFC	SMR	ROS/MAP	SMR	0.00253485	0.114069	0.982271		33846625	10.1038/s41593-021-00832-6	Wingo Nat Neurosci	BRAIN
CKAP4	Q07065	16991	TRANS	PGC3_SCZ_NoUKB	BOTH	+,+	0.0171736	0.00713936	0.343051	DECODE	UKBB_PPP	0.227225	48.6262	SCZ	CKAP4	Proteiome	BLOOD	SMR	eQTLGen	SMR	-0.0134759	0.0330785	0.68372		37415601	10.3389/fgene.2023.1191264	Gedik et all Front Genet	BLOOD
CKAP4	Q07065	16991	TRANS	PGC3_SCZ_NoUKB	BOTH	+,+	0.0171736	0.00713936	0.343051	DECODE	UKBB_PPP	0.227225	48.6262	MDD	CKAP4	Proteiome	BRAIN	SMR	BrainMeta	SMR	-0.0216901	0.0229593	0.344801		37415601	10.3389/fgene.2023.1191264	Gedik et all Front Genet	BRAIN
CKAP4	Q07065	16991	TRANS	PGC3_SCZ_NoUKB	BOTH	+,+	0.0171736	0.00713936	0.343051	DECODE	UKBB_PPP	0.227225	48.6262	BIP	CKAP4	Proteiome	BRAIN	SMR	BrainMeta	SMR	0.0902877	0.0534148	0.0909683		37415601	10.3389/fgene.2023.1191264	Gedik et all Front Genet	BRAIN
CKAP4	Q07065	16991	TRANS	PGC3_SCZ_NoUKB	BOTH	+,+	0.0171736	0.00713936	0.343051	DECODE	UKBB_PPP	0.227225	48.6262	SCZ	CKAP4	Proteiome	BRAIN	SMR	BrainMeta	SMR	0.0693274	0.047697	0.146086		37415601	10.3389/fgene.2023.1191264	Gedik et all Front Genet	BRAIN
CKAP4	Q07065	16991	TRANS	PGC3_SCZ_NoUKB	BOTH	+,+	0.0171736	0.00713936	0.343051	DECODE	UKBB_PPP	0.227225	48.6262	MDD	CKAP4	Proteiome	BLOOD	SMR	eQTLGen	SMR	-0.00321909	0.0161762	0.842261		37415601	10.3389/fgene.2023.1191264	Gedik et all Front Genet	BLOOD
CKAP4	Q07065	16991	TRANS	PGC3_SCZ_NoUKB	BOTH	+,+	0.0171736	0.00713936	0.343051	DECODE	UKBB_PPP	0.227225	48.6262	BIP	CKAP4	Proteiome	BLOOD	SMR	eQTLGen	SMR	-0.0558543	0.0398685	0.161226		37415601	10.3389/fgene.2023.1191264	Gedik et all Front Genet	BLOOD
CKAP4	Q07065	16991	TRANS	PGC3_SCZ_NoUKB	BOTH	+,+	0.0171736	0.00713936	0.343051	DECODE	UKBB_PPP	0.227225	48.6262	SCZ.Clozuk.2018	CKAP4	Transcriptome	BRAIN	TWAS	PsychENCODE	FUSION	0.901818		0.367		30545856	10.1126/science.aat8127	Gandal et all science	BRAIN
CKAP4	Q07065	16991	TRANS	PGC3_SCZ_NoUKB	BOTH	+,+	0.0171736	0.00713936	0.343051	DECODE	UKBB_PPP	0.227225	48.6262	BD.PGC.ruderferCell2018	CKAP4	Transcriptome	BRAIN	TWAS	PsychENCODE	FUSION	0.72186		0.470378		30545856	10.1126/science.aat8127	Gandal et all science	BRAIN
CKAP4	Q07065	16991	TRANS	PGC3_SCZ_NoUKB	BOTH	+,+	0.0171736	0.00713936	0.343051	DECODE	UKBB_PPP	0.227225	48.6262	Depression Howard et all	CKAP4	Proteiome	BRAIN DPFC	PWAS	ROS/MAP	FUSION	0.8124		0.416579		33846625	10.1038/s41593-021-00832-6	Wingo Nat Neurosci	BRAIN
CKAP4	Q07065	16991	TRANS	PGC3_SCZ_NoUKB	BOTH	+,+	0.0171736	0.00713936	0.343051	DECODE	UKBB_PPP	0.227225	48.6262	Schizophrenia	CKAP4	Transcriptome	brain caudate nucleus	TWAS	Gtex	Fusion			0.00645368		36319771	10.1038/s41593-022-01182-7	Benjamin KJM	brain caudate nucleus
CKB	P12277	1991	TRANS	Cognition_Meta	BOTH	+,+	0.010553	0.0045171	0.308359	DECODE	UKBB_PPP	0.0748564	30.766	Depression	CKB	Transcriptome	BLOOD	MR			0.0972159	0.0179818	6.43e-08		33481009	10.1093/hmg/ddab016	Linden et all Hum Mol Genet	BLOOD
CKB	P12277	1991	TRANS	Cognition_Meta	BOTH	+,+	0.010553	0.0045171	0.308359	DECODE	UKBB_PPP	0.0748564	30.766	SCZ_PGC3	CKB	Transcriptome_Transcriptlvel	DLPFC	SMR	CMC+GTEX	SMR	0.0884205	0.0342163	0.00976146		35460606	10.1016/j.ajhg.2022.04.004	Jiang eet all Am J Hum Genet	BRAIN
CKB	P12277	1991	TRANS	Cognition_Meta	BOTH	+,+	0.010553	0.0045171	0.308359	DECODE	UKBB_PPP	0.0748564	30.766	Schizophrenia	CKB	Proteiome	BRAIN DPFC+FRONTAL CORTEX	SMR	ROS/MAP+Banner+MSBB	SMR	-0.213673	0.0806169	0.00803783		35882878	10.1038/s41467-022-31873-5	Wingo et all Nat Commun	BRAIN
CKB	P12277	1991	TRANS	Cognition_Meta	BOTH	+,+	0.010553	0.0045171	0.308359	DECODE	UKBB_PPP	0.0748564	30.766	SCZ	CKB	Proteiome	BLOOD	SMR	eQTLGen	SMR	0.165974	0.0371608	7.96e-06		37415601	10.3389/fgene.2023.1191264	Gedik et all Front Genet	BLOOD
CKB	P12277	1991	TRANS	Cognition_Meta	BOTH	+,+	0.010553	0.0045171	0.308359	DECODE	UKBB_PPP	0.0748564	30.766	MDD	CKB	Proteiome	BRAIN	SMR	BrainMeta	SMR	-0.107962	0.0311915	0.000537614		37415601	10.3389/fgene.2023.1191264	Gedik et all Front Genet	BRAIN
CKB	P12277	1991	TRANS	Cognition_Meta	BOTH	+,+	0.010553	0.0045171	0.308359	DECODE	UKBB_PPP	0.0748564	30.766	BIP	CKB	Proteiome	BRAIN	SMR	BrainMeta	SMR	-0.155644	0.0617289	0.0116885		37415601	10.3389/fgene.2023.1191264	Gedik et all Front Genet	BRAIN
CKB	P12277	1991	TRANS	Cognition_Meta	BOTH	+,+	0.010553	0.0045171	0.308359	DECODE	UKBB_PPP	0.0748564	30.766	SCZ	CKB	Proteiome	BRAIN	SMR	BrainMeta	SMR	-0.270479	0.0657647	3.91e-05		37415601	10.3389/fgene.2023.1191264	Gedik et all Front Genet	BRAIN
CKB	P12277	1991	TRANS	Cognition_Meta	BOTH	+,+	0.010553	0.0045171	0.308359	DECODE	UKBB_PPP	0.0748564	30.766	MDD	CKB	Proteiome	BLOOD	SMR	eQTLGen	SMR	0.124969	0.0207291	1.65e-09		37415601	10.3389/fgene.2023.1191264	Gedik et all Front Genet	BLOOD
CKB	P12277	1991	TRANS	Cognition_Meta	BOTH	+,+	0.010553	0.0045171	0.308359	DECODE	UKBB_PPP	0.0748564	30.766	BIP	CKB	Proteiome	BLOOD	SMR	eQTLGen	SMR	0.142373	0.0449444	0.00153621		37415601	10.3389/fgene.2023.1191264	Gedik et all Front Genet	BLOOD
CKB	P12277	1991	TRANS	Cognition_Meta	BOTH	+,+	0.010553	0.0045171	0.308359	DECODE	UKBB_PPP	0.0748564	30.766	MDD	CKB	Transcriptome	YFS BLOOD	TWAS	YFS Blood	FOCUS			8.99e-08		33279206	10.1016/j.biopsych.2020.09.010	DallAglio et al Biol Psychiatry	BLOOD
CKB	P12277	1991	TRANS	Cognition_Meta	BOTH	+,+	0.010553	0.0045171	0.308359	DECODE	UKBB_PPP	0.0748564	30.766	SCZ_PGC2+CLOZUK	CKB	Transcriptome	DLPFC	TWAS	Collado-Torres	FUSION	4.05		5.07e-05		31174959	10.1016/j.neuron.2019.05.013	ColladoTorres_neuron_twas etal. Neuron	BRAIN
CKB	P12277	1991	TRANS	Cognition_Meta	BOTH	+,+	0.010553	0.0045171	0.308359	DECODE	UKBB_PPP	0.0748564	30.766	SCZ_PGC2+CLOZUK	CKB	Transcriptome	DLPFC	TWAS	Collado-Torres	FUSION	3.0055		0.00265		31174959	10.1016/j.neuron.2019.05.013	ColladoTorres_neuron_twas etal. Neuron	BRAIN
CKB	P12277	1991	TRANS	Cognition_Meta	BOTH	+,+	0.010553	0.0045171	0.308359	DECODE	UKBB_PPP	0.0748564	30.766	SCZ_PGC2+CLOZUK	CKB	Transcriptome	DLPFC	TWAS	Collado-Torres	FUSION	2.99833		0.00271		31174959	10.1016/j.neuron.2019.05.013	ColladoTorres_neuron_twas etal. Neuron	BRAIN
CKB	P12277	1991	TRANS	Cognition_Meta	BOTH	+,+	0.010553	0.0045171	0.308359	DECODE	UKBB_PPP	0.0748564	30.766	SCZ_PGC2+CLOZUK	CKB	Transcriptome	DLPFC	TWAS	Collado-Torres	FUSION	2.96539		0.00302		31174959	10.1016/j.neuron.2019.05.013	ColladoTorres_neuron_twas etal. Neuron	BRAIN
CKB	P12277	1991	TRANS	Cognition_Meta	BOTH	+,+	0.010553	0.0045171	0.308359	DECODE	UKBB_PPP	0.0748564	30.766	SCZ_PGC2+CLOZUK	CKB	Transcriptome	DLPFC	TWAS	Collado-Torres	FUSION	2.93184		0.00337		31174959	10.1016/j.neuron.2019.05.013	ColladoTorres_neuron_twas etal. Neuron	BRAIN
CKB	P12277	1991	TRANS	Cognition_Meta	BOTH	+,+	0.010553	0.0045171	0.308359	DECODE	UKBB_PPP	0.0748564	30.766	SCZ_PGC2+CLOZUK	CKB	Transcriptome	HIPPO	TWAS	Collado-Torres	FUSION	-6.62505		3.47e-11		31174959	10.1016/j.neuron.2019.05.013	ColladoTorres_neuron_twas etal. Neuron	BRAIN
CKB	P12277	1991	TRANS	Cognition_Meta	BOTH	+,+	0.010553	0.0045171	0.308359	DECODE	UKBB_PPP	0.0748564	30.766	SCZ_PGC2+CLOZUK	CKB	Transcriptome	HIPPO	TWAS	Collado-Torres	FUSION	-6.48225		9.04e-11		31174959	10.1016/j.neuron.2019.05.013	ColladoTorres_neuron_twas etal. Neuron	BRAIN
CKB	P12277	1991	TRANS	Cognition_Meta	BOTH	+,+	0.010553	0.0045171	0.308359	DECODE	UKBB_PPP	0.0748564	30.766	SCZ_PGC2+CLOZUK	CKB	Transcriptome	HIPPO	TWAS	Collado-Torres	FUSION	-6.02604		1.68e-09		31174959	10.1016/j.neuron.2019.05.013	ColladoTorres_neuron_twas etal. Neuron	BRAIN
CKB	P12277	1991	TRANS	Cognition_Meta	BOTH	+,+	0.010553	0.0045171	0.308359	DECODE	UKBB_PPP	0.0748564	30.766	SCZ_PGC2+CLOZUK	CKB	Transcriptome	HIPPO	TWAS	Collado-Torres	FUSION	-4.70646		2.52e-06		31174959	10.1016/j.neuron.2019.05.013	ColladoTorres_neuron_twas etal. Neuron	BRAIN
CKB	P12277	1991	TRANS	Cognition_Meta	BOTH	+,+	0.010553	0.0045171	0.308359	DECODE	UKBB_PPP	0.0748564	30.766	SCZ_PGC2+CLOZUK	CKB	Transcriptome	HIPPO	TWAS	Collado-Torres	FUSION	2.9171		0.00353		31174959	10.1016/j.neuron.2019.05.013	ColladoTorres_neuron_twas etal. Neuron	BRAIN
CKB	P12277	1991	TRANS	Cognition_Meta	BOTH	+,+	0.010553	0.0045171	0.308359	DECODE	UKBB_PPP	0.0748564	30.766	SCZ_PGC2	CKB	Transcriptome	DLPFC	TWAS	Collado-Torres	FUSION	3.24474		0.00118		31174959	10.1016/j.neuron.2019.05.013	ColladoTorres_neuron_twas etal. Neuron	BRAIN
CKB	P12277	1991	TRANS	Cognition_Meta	BOTH	+,+	0.010553	0.0045171	0.308359	DECODE	UKBB_PPP	0.0748564	30.766	SCZ_PGC2	CKB	Transcriptome	HIPPO	TWAS	Collado-Torres	FUSION	-5.45939		4.78e-08		31174959	10.1016/j.neuron.2019.05.013	ColladoTorres_neuron_twas etal. Neuron	BRAIN
CKB	P12277	1991	TRANS	Cognition_Meta	BOTH	+,+	0.010553	0.0045171	0.308359	DECODE	UKBB_PPP	0.0748564	30.766	SCZ_PGC2	CKB	Transcriptome	HIPPO	TWAS	Collado-Torres	FUSION	-5.43286		5.55e-08		31174959	10.1016/j.neuron.2019.05.013	ColladoTorres_neuron_twas etal. Neuron	BRAIN
CKB	P12277	1991	TRANS	Cognition_Meta	BOTH	+,+	0.010553	0.0045171	0.308359	DECODE	UKBB_PPP	0.0748564	30.766	SCZ_PGC2	CKB	Transcriptome	HIPPO	TWAS	Collado-Torres	FUSION	-4.85348		1.21e-06		31174959	10.1016/j.neuron.2019.05.013	ColladoTorres_neuron_twas etal. Neuron	BRAIN
CKB	P12277	1991	TRANS	Cognition_Meta	BOTH	+,+	0.010553	0.0045171	0.308359	DECODE	UKBB_PPP	0.0748564	30.766	SCZ_PGC2	CKB	Transcriptome	HIPPO	TWAS	Collado-Torres	FUSION	-4.13008		3.63e-05		31174959	10.1016/j.neuron.2019.05.013	ColladoTorres_neuron_twas etal. Neuron	BRAIN
CKB	P12277	1991	TRANS	Cognition_Meta	BOTH	+,+	0.010553	0.0045171	0.308359	DECODE	UKBB_PPP	0.0748564	30.766	SCZ_PGC2	CKB	Transcriptome		TWAS		UTMOST					32425817	10.3389/fpsyt.2020.00256	Liu all Front Psychiatry
CKB	P12277	1991	TRANS	Cognition_Meta	BOTH	+,+	0.010553	0.0045171	0.308359	DECODE	UKBB_PPP	0.0748564	30.766	SCZ_PGC2	CKB	Transcriptome	PERIPHERAL BLOOD	TWAS	YFS		5.45845		4.80309e-08		29632383	10.1038/s41588-018-0092-1	Gusev eet all Nat Genet	BLOOD
CKB	P12277	1991	TRANS	Cognition_Meta	BOTH	+,+	0.010553	0.0045171	0.308359	DECODE	UKBB_PPP	0.0748564	30.766	Schizophrenia	CKB	Proteiome	BRAIN DPFC+FRONTAL CORTEX	TWAS	ROS/MAP+Banner+MSBB	FUSION	-6.166		7e-10		35882878	10.1038/s41467-022-31873-5	Wingo et all Nat Commun	BRAIN
CKB	P12277	1991	TRANS	Cognition_Meta	BOTH	+,+	0.010553	0.0045171	0.308359	DECODE	UKBB_PPP	0.0748564	30.766	CLOZUK+PGC SCZ	CKB	Transcriptome	PRENATAL	TWAS	prenatal	FUSION	-6.25899		3.87e-10		31626773	0.1016/j.cell.2019.09.021	Walker et all Cell	PRENATAL
CKB	P12277	1991	TRANS	Cognition_Meta	BOTH	+,+	0.010553	0.0045171	0.308359	DECODE	UKBB_PPP	0.0748564	30.766	CLOZUK+PGC SCZ	CKB	Transcriptome	PRENATAL	TWAS	prenatal	FUSION	6.5227		6.91e-11		31626773	0.1016/j.cell.2019.09.021	Walker et all Cell	PRENATAL
CKB	P12277	1991	TRANS	Cognition_Meta	BOTH	+,+	0.010553	0.0045171	0.308359	DECODE	UKBB_PPP	0.0748564	30.766	MDD	CKB	Transcriptome	YFS BLOOD	COLOC	YFS Blood	coloc				0.995	33279206	10.1016/j.biopsych.2020.09.010	Dall‚ÄôAglio et al Biol Psychiatry	BLOOD
CKB	P12277	1991	TRANS	Cognition_Meta	BOTH	+,+	0.010553	0.0045171	0.308359	DECODE	UKBB_PPP	0.0748564	30.766	CLOZUK+PGC SCZ	CKB	Transcriptome	PRENATAL	COLOC	prenatal	COLOC				0.104	31626773	0.1016/j.cell.2019.09.021	Walker et all Cell	PRENATAL
CKB	P12277	1991	TRANS	Cognition_Meta	BOTH	+,+	0.010553	0.0045171	0.308359	DECODE	UKBB_PPP	0.0748564	30.766	CLOZUK+PGC SCZ	CKB	Transcriptome	PRENATAL	COLOC	prenatal	COLOC				0.114	31626773	0.1016/j.cell.2019.09.021	Walker et all Cell	PRENATAL
CKB	P12277	1991	TRANS	Cognition_Meta	BOTH	+,+	0.010553	0.0045171	0.308359	DECODE	UKBB_PPP	0.0748564	30.766	Depression	CKB	Transcriptome	BLOOD	COLOC	eQTLGen	coloc					33481009	10.1093/hmg/ddab016	Hum Mol Genet	BLOOD
CKB	P12277	1991	TRANS	Cognition_Meta	BOTH	+,+	0.010553	0.0045171	0.308359	DECODE	UKBB_PPP	0.0748564	30.766	PGC3_SCZ	CKB	Transcriptome	OPC	SMR	Bryois_J_et_al_(35915177)	SMR			6.45e-05		36805283	10.1093/schbul/sbad002	Wu Y et al	Brain
CKB	P12277	1991	TRANS	Cognition_Meta	BOTH	+,+	0.010553	0.0045171	0.308359	DECODE	UKBB_PPP	0.0748564	30.766	Schizophrenia	CKB	Transcriptome	GTEx Nerve, tibial	SMR	GTEx Nerve, tibial	SMR	-0.344927	0.085938	5.97768e-05		28552197	10.1016/j.ajhg.2017.04.016	Hauberg ME et al	Multitissue
CKB	P12277	1991	TRANS	Cognition_Meta	BOTH	+,+	0.010553	0.0045171	0.308359	DECODE	UKBB_PPP	0.0748564	30.766	Schizophrenia	CKB	Transcriptome	YFS	TWAS	YFS	GCTA			4.80299e-08		28238358	10.1016/j.ajhg.2017.01.031	Mancuso N	Multitissue
CKB	P12277	1991	TRANS	Cognition_Meta	BOTH	+,+	0.010553	0.0045171	0.308359	DECODE	UKBB_PPP	0.0748564	30.766	Schizophrenia	CKB	Transcriptome	brain caudate nucleus	TWAS	Gtex	Fusion			0.0830385		36319771	10.1038/s41593-022-01182-7	Benjamin KJM	brain caudate nucleus
CKB	P12277	1991	TRANS	Depression_iPSYCH_2023	BOTH	-,-	0.0326778	0.0104119	0.50181	UKBB_PPP	DECODE	0.571901	70.9157	Depression	CKB	Transcriptome	BLOOD	MR			0.0972159	0.0179818	6.43e-08		33481009	10.1093/hmg/ddab016	Linden et all Hum Mol Genet	BLOOD
CKB	P12277	1991	TRANS	Depression_iPSYCH_2023	BOTH	-,-	0.0326778	0.0104119	0.50181	UKBB_PPP	DECODE	0.571901	70.9157	SCZ_PGC3	CKB	Transcriptome_Transcriptlvel	DLPFC	SMR	CMC+GTEX	SMR	0.0884205	0.0342163	0.00976146		35460606	10.1016/j.ajhg.2022.04.004	Jiang eet all Am J Hum Genet	BRAIN
CKB	P12277	1991	TRANS	Depression_iPSYCH_2023	BOTH	-,-	0.0326778	0.0104119	0.50181	UKBB_PPP	DECODE	0.571901	70.9157	Schizophrenia	CKB	Proteiome	BRAIN DPFC+FRONTAL CORTEX	SMR	ROS/MAP+Banner+MSBB	SMR	-0.213673	0.0806169	0.00803783		35882878	10.1038/s41467-022-31873-5	Wingo et all Nat Commun	BRAIN
CKB	P12277	1991	TRANS	Depression_iPSYCH_2023	BOTH	-,-	0.0326778	0.0104119	0.50181	UKBB_PPP	DECODE	0.571901	70.9157	SCZ	CKB	Proteiome	BLOOD	SMR	eQTLGen	SMR	0.165974	0.0371608	7.96e-06		37415601	10.3389/fgene.2023.1191264	Gedik et all Front Genet	BLOOD
CKB	P12277	1991	TRANS	Depression_iPSYCH_2023	BOTH	-,-	0.0326778	0.0104119	0.50181	UKBB_PPP	DECODE	0.571901	70.9157	MDD	CKB	Proteiome	BRAIN	SMR	BrainMeta	SMR	-0.107962	0.0311915	0.000537614		37415601	10.3389/fgene.2023.1191264	Gedik et all Front Genet	BRAIN
CKB	P12277	1991	TRANS	Depression_iPSYCH_2023	BOTH	-,-	0.0326778	0.0104119	0.50181	UKBB_PPP	DECODE	0.571901	70.9157	BIP	CKB	Proteiome	BRAIN	SMR	BrainMeta	SMR	-0.155644	0.0617289	0.0116885		37415601	10.3389/fgene.2023.1191264	Gedik et all Front Genet	BRAIN
CKB	P12277	1991	TRANS	Depression_iPSYCH_2023	BOTH	-,-	0.0326778	0.0104119	0.50181	UKBB_PPP	DECODE	0.571901	70.9157	SCZ	CKB	Proteiome	BRAIN	SMR	BrainMeta	SMR	-0.270479	0.0657647	3.91e-05		37415601	10.3389/fgene.2023.1191264	Gedik et all Front Genet	BRAIN
CKB	P12277	1991	TRANS	Depression_iPSYCH_2023	BOTH	-,-	0.0326778	0.0104119	0.50181	UKBB_PPP	DECODE	0.571901	70.9157	MDD	CKB	Proteiome	BLOOD	SMR	eQTLGen	SMR	0.124969	0.0207291	1.65e-09		37415601	10.3389/fgene.2023.1191264	Gedik et all Front Genet	BLOOD
CKB	P12277	1991	TRANS	Depression_iPSYCH_2023	BOTH	-,-	0.0326778	0.0104119	0.50181	UKBB_PPP	DECODE	0.571901	70.9157	BIP	CKB	Proteiome	BLOOD	SMR	eQTLGen	SMR	0.142373	0.0449444	0.00153621		37415601	10.3389/fgene.2023.1191264	Gedik et all Front Genet	BLOOD
CKB	P12277	1991	TRANS	Depression_iPSYCH_2023	BOTH	-,-	0.0326778	0.0104119	0.50181	UKBB_PPP	DECODE	0.571901	70.9157	MDD	CKB	Transcriptome	YFS BLOOD	TWAS	YFS Blood	FOCUS			8.99e-08		33279206	10.1016/j.biopsych.2020.09.010	DallAglio et al Biol Psychiatry	BLOOD
CKB	P12277	1991	TRANS	Depression_iPSYCH_2023	BOTH	-,-	0.0326778	0.0104119	0.50181	UKBB_PPP	DECODE	0.571901	70.9157	SCZ_PGC2+CLOZUK	CKB	Transcriptome	DLPFC	TWAS	Collado-Torres	FUSION	4.05		5.07e-05		31174959	10.1016/j.neuron.2019.05.013	ColladoTorres_neuron_twas etal. Neuron	BRAIN
CKB	P12277	1991	TRANS	Depression_iPSYCH_2023	BOTH	-,-	0.0326778	0.0104119	0.50181	UKBB_PPP	DECODE	0.571901	70.9157	SCZ_PGC2+CLOZUK	CKB	Transcriptome	DLPFC	TWAS	Collado-Torres	FUSION	3.0055		0.00265		31174959	10.1016/j.neuron.2019.05.013	ColladoTorres_neuron_twas etal. Neuron	BRAIN
CKB	P12277	1991	TRANS	Depression_iPSYCH_2023	BOTH	-,-	0.0326778	0.0104119	0.50181	UKBB_PPP	DECODE	0.571901	70.9157	SCZ_PGC2+CLOZUK	CKB	Transcriptome	DLPFC	TWAS	Collado-Torres	FUSION	2.99833		0.00271		31174959	10.1016/j.neuron.2019.05.013	ColladoTorres_neuron_twas etal. Neuron	BRAIN
CKB	P12277	1991	TRANS	Depression_iPSYCH_2023	BOTH	-,-	0.0326778	0.0104119	0.50181	UKBB_PPP	DECODE	0.571901	70.9157	SCZ_PGC2+CLOZUK	CKB	Transcriptome	DLPFC	TWAS	Collado-Torres	FUSION	2.96539		0.00302		31174959	10.1016/j.neuron.2019.05.013	ColladoTorres_neuron_twas etal. Neuron	BRAIN
CKB	P12277	1991	TRANS	Depression_iPSYCH_2023	BOTH	-,-	0.0326778	0.0104119	0.50181	UKBB_PPP	DECODE	0.571901	70.9157	SCZ_PGC2+CLOZUK	CKB	Transcriptome	DLPFC	TWAS	Collado-Torres	FUSION	2.93184		0.00337		31174959	10.1016/j.neuron.2019.05.013	ColladoTorres_neuron_twas etal. Neuron	BRAIN
CKB	P12277	1991	TRANS	Depression_iPSYCH_2023	BOTH	-,-	0.0326778	0.0104119	0.50181	UKBB_PPP	DECODE	0.571901	70.9157	SCZ_PGC2+CLOZUK	CKB	Transcriptome	HIPPO	TWAS	Collado-Torres	FUSION	-6.62505		3.47e-11		31174959	10.1016/j.neuron.2019.05.013	ColladoTorres_neuron_twas etal. Neuron	BRAIN
CKB	P12277	1991	TRANS	Depression_iPSYCH_2023	BOTH	-,-	0.0326778	0.0104119	0.50181	UKBB_PPP	DECODE	0.571901	70.9157	SCZ_PGC2+CLOZUK	CKB	Transcriptome	HIPPO	TWAS	Collado-Torres	FUSION	-6.48225		9.04e-11		31174959	10.1016/j.neuron.2019.05.013	ColladoTorres_neuron_twas etal. Neuron	BRAIN
CKB	P12277	1991	TRANS	Depression_iPSYCH_2023	BOTH	-,-	0.0326778	0.0104119	0.50181	UKBB_PPP	DECODE	0.571901	70.9157	SCZ_PGC2+CLOZUK	CKB	Transcriptome	HIPPO	TWAS	Collado-Torres	FUSION	-6.02604		1.68e-09		31174959	10.1016/j.neuron.2019.05.013	ColladoTorres_neuron_twas etal. Neuron	BRAIN
CKB	P12277	1991	TRANS	Depression_iPSYCH_2023	BOTH	-,-	0.0326778	0.0104119	0.50181	UKBB_PPP	DECODE	0.571901	70.9157	SCZ_PGC2+CLOZUK	CKB	Transcriptome	HIPPO	TWAS	Collado-Torres	FUSION	-4.70646		2.52e-06		31174959	10.1016/j.neuron.2019.05.013	ColladoTorres_neuron_twas etal. Neuron	BRAIN
CKB	P12277	1991	TRANS	Depression_iPSYCH_2023	BOTH	-,-	0.0326778	0.0104119	0.50181	UKBB_PPP	DECODE	0.571901	70.9157	SCZ_PGC2+CLOZUK	CKB	Transcriptome	HIPPO	TWAS	Collado-Torres	FUSION	2.9171		0.00353		31174959	10.1016/j.neuron.2019.05.013	ColladoTorres_neuron_twas etal. Neuron	BRAIN
CKB	P12277	1991	TRANS	Depression_iPSYCH_2023	BOTH	-,-	0.0326778	0.0104119	0.50181	UKBB_PPP	DECODE	0.571901	70.9157	SCZ_PGC2	CKB	Transcriptome	DLPFC	TWAS	Collado-Torres	FUSION	3.24474		0.00118		31174959	10.1016/j.neuron.2019.05.013	ColladoTorres_neuron_twas etal. Neuron	BRAIN
CKB	P12277	1991	TRANS	Depression_iPSYCH_2023	BOTH	-,-	0.0326778	0.0104119	0.50181	UKBB_PPP	DECODE	0.571901	70.9157	SCZ_PGC2	CKB	Transcriptome	HIPPO	TWAS	Collado-Torres	FUSION	-5.45939		4.78e-08		31174959	10.1016/j.neuron.2019.05.013	ColladoTorres_neuron_twas etal. Neuron	BRAIN
CKB	P12277	1991	TRANS	Depression_iPSYCH_2023	BOTH	-,-	0.0326778	0.0104119	0.50181	UKBB_PPP	DECODE	0.571901	70.9157	SCZ_PGC2	CKB	Transcriptome	HIPPO	TWAS	Collado-Torres	FUSION	-5.43286		5.55e-08		31174959	10.1016/j.neuron.2019.05.013	ColladoTorres_neuron_twas etal. Neuron	BRAIN
CKB	P12277	1991	TRANS	Depression_iPSYCH_2023	BOTH	-,-	0.0326778	0.0104119	0.50181	UKBB_PPP	DECODE	0.571901	70.9157	SCZ_PGC2	CKB	Transcriptome	HIPPO	TWAS	Collado-Torres	FUSION	-4.85348		1.21e-06		31174959	10.1016/j.neuron.2019.05.013	ColladoTorres_neuron_twas etal. Neuron	BRAIN
CKB	P12277	1991	TRANS	Depression_iPSYCH_2023	BOTH	-,-	0.0326778	0.0104119	0.50181	UKBB_PPP	DECODE	0.571901	70.9157	SCZ_PGC2	CKB	Transcriptome	HIPPO	TWAS	Collado-Torres	FUSION	-4.13008		3.63e-05		31174959	10.1016/j.neuron.2019.05.013	ColladoTorres_neuron_twas etal. Neuron	BRAIN
CKB	P12277	1991	TRANS	Depression_iPSYCH_2023	BOTH	-,-	0.0326778	0.0104119	0.50181	UKBB_PPP	DECODE	0.571901	70.9157	SCZ_PGC2	CKB	Transcriptome		TWAS		UTMOST					32425817	10.3389/fpsyt.2020.00256	Liu all Front Psychiatry
CKB	P12277	1991	TRANS	Depression_iPSYCH_2023	BOTH	-,-	0.0326778	0.0104119	0.50181	UKBB_PPP	DECODE	0.571901	70.9157	SCZ_PGC2	CKB	Transcriptome	PERIPHERAL BLOOD	TWAS	YFS		5.45845		4.80309e-08		29632383	10.1038/s41588-018-0092-1	Gusev eet all Nat Genet	BLOOD
CKB	P12277	1991	TRANS	Depression_iPSYCH_2023	BOTH	-,-	0.0326778	0.0104119	0.50181	UKBB_PPP	DECODE	0.571901	70.9157	Schizophrenia	CKB	Proteiome	BRAIN DPFC+FRONTAL CORTEX	TWAS	ROS/MAP+Banner+MSBB	FUSION	-6.166		7e-10		35882878	10.1038/s41467-022-31873-5	Wingo et all Nat Commun	BRAIN
CKB	P12277	1991	TRANS	Depression_iPSYCH_2023	BOTH	-,-	0.0326778	0.0104119	0.50181	UKBB_PPP	DECODE	0.571901	70.9157	CLOZUK+PGC SCZ	CKB	Transcriptome	PRENATAL	TWAS	prenatal	FUSION	-6.25899		3.87e-10		31626773	0.1016/j.cell.2019.09.021	Walker et all Cell	PRENATAL
CKB	P12277	1991	TRANS	Depression_iPSYCH_2023	BOTH	-,-	0.0326778	0.0104119	0.50181	UKBB_PPP	DECODE	0.571901	70.9157	CLOZUK+PGC SCZ	CKB	Transcriptome	PRENATAL	TWAS	prenatal	FUSION	6.5227		6.91e-11		31626773	0.1016/j.cell.2019.09.021	Walker et all Cell	PRENATAL
CKB	P12277	1991	TRANS	Depression_iPSYCH_2023	BOTH	-,-	0.0326778	0.0104119	0.50181	UKBB_PPP	DECODE	0.571901	70.9157	MDD	CKB	Transcriptome	YFS BLOOD	COLOC	YFS Blood	coloc				0.995	33279206	10.1016/j.biopsych.2020.09.010	Dall‚ÄôAglio et al Biol Psychiatry	BLOOD
CKB	P12277	1991	TRANS	Depression_iPSYCH_2023	BOTH	-,-	0.0326778	0.0104119	0.50181	UKBB_PPP	DECODE	0.571901	70.9157	CLOZUK+PGC SCZ	CKB	Transcriptome	PRENATAL	COLOC	prenatal	COLOC				0.104	31626773	0.1016/j.cell.2019.09.021	Walker et all Cell	PRENATAL
CKB	P12277	1991	TRANS	Depression_iPSYCH_2023	BOTH	-,-	0.0326778	0.0104119	0.50181	UKBB_PPP	DECODE	0.571901	70.9157	CLOZUK+PGC SCZ	CKB	Transcriptome	PRENATAL	COLOC	prenatal	COLOC				0.114	31626773	0.1016/j.cell.2019.09.021	Walker et all Cell	PRENATAL
CKB	P12277	1991	TRANS	Depression_iPSYCH_2023	BOTH	-,-	0.0326778	0.0104119	0.50181	UKBB_PPP	DECODE	0.571901	70.9157	Depression	CKB	Transcriptome	BLOOD	COLOC	eQTLGen	coloc					33481009	10.1093/hmg/ddab016	Hum Mol Genet	BLOOD
CKB	P12277	1991	TRANS	Depression_iPSYCH_2023	BOTH	-,-	0.0326778	0.0104119	0.50181	UKBB_PPP	DECODE	0.571901	70.9157	PGC3_SCZ	CKB	Transcriptome	OPC	SMR	Bryois_J_et_al_(35915177)	SMR			6.45e-05		36805283	10.1093/schbul/sbad002	Wu Y et al	Brain
CKB	P12277	1991	TRANS	Depression_iPSYCH_2023	BOTH	-,-	0.0326778	0.0104119	0.50181	UKBB_PPP	DECODE	0.571901	70.9157	Schizophrenia	CKB	Transcriptome	GTEx Nerve, tibial	SMR	GTEx Nerve, tibial	SMR	-0.344927	0.085938	5.97768e-05		28552197	10.1016/j.ajhg.2017.04.016	Hauberg ME et al	Multitissue
CKB	P12277	1991	TRANS	Depression_iPSYCH_2023	BOTH	-,-	0.0326778	0.0104119	0.50181	UKBB_PPP	DECODE	0.571901	70.9157	Schizophrenia	CKB	Transcriptome	YFS	TWAS	YFS	GCTA			4.80299e-08		28238358	10.1016/j.ajhg.2017.01.031	Mancuso N	Multitissue
CKB	P12277	1991	TRANS	Depression_iPSYCH_2023	BOTH	-,-	0.0326778	0.0104119	0.50181	UKBB_PPP	DECODE	0.571901	70.9157	Schizophrenia	CKB	Transcriptome	brain caudate nucleus	TWAS	Gtex	Fusion			0.0830385		36319771	10.1038/s41593-022-01182-7	Benjamin KJM	brain caudate nucleus
CKMT1A	P12532	31736	CIS	PGC3_SCZ_NoUKB	DECODE_Specific	+,NA		6.56028e-05	6.56028e-05	DECODE	DECODE	0.00395521	0.245223	Deepression_Wray_tall	CKMT1A	Transcriptome	BRAIN DLPFC	MR	PsychENCODE	TwoSampleMR	0	0.02	0.989		35296807	10.1038/s41380-022-01507-9	Deng et all Mol Psychiatry	BRAIN
CKMT1A	P12532	31736	CIS	PGC3_SCZ_NoUKB	DECODE_Specific	+,NA		6.56028e-05	6.56028e-05	DECODE	DECODE	0.00395521	0.245223	SCZ_PGC3	CKMT1A	Transcriptome_Transcriptlvel	DLPFC	SMR	CMC+GTEX	SMR	-0.128598	0.0529158	0.0150886		35460606	10.1016/j.ajhg.2022.04.004	Jiang eet all Am J Hum Genet	BRAIN
CKMT1A	P12532	31736	CIS	PGC3_SCZ_NoUKB	DECODE_Specific	+,NA		6.56028e-05	6.56028e-05	DECODE	DECODE	0.00395521	0.245223	SCZ.Clozuk.2018	CKMT1A	Transcriptome	BRAIN	SMR	PsychENCODE	SMR	-0.0218832	0.0405957	0.59		30545856	10.1126/science.aat8127	Gandal et all science	BRAIN
CKMT1A	P12532	31736	CIS	PGC3_SCZ_NoUKB	DECODE_Specific	+,NA		6.56028e-05	6.56028e-05	DECODE	DECODE	0.00395521	0.245223	BD.PGC.ruderferCell2018	CKMT1A	Transcriptome	BRAIN	SMR	PsychENCODE	SMR	-0.0441687	0.0699526	0.527774		30545856	10.1126/science.aat8127	Gandal et all science	BRAIN
CKMT1A	P12532	31736	CIS	PGC3_SCZ_NoUKB	DECODE_Specific	+,NA		6.56028e-05	6.56028e-05	DECODE	DECODE	0.00395521	0.245223	MDD	CKMT1A	Proteiome	BRAIN	SMR	BrainMeta	SMR	0.00214232	0.0128558	0.867652		37415601	10.3389/fgene.2023.1191264	Gedik et all Front Genet	BRAIN
CKMT1A	P12532	31736	CIS	PGC3_SCZ_NoUKB	DECODE_Specific	+,NA		6.56028e-05	6.56028e-05	DECODE	DECODE	0.00395521	0.245223	BIP	CKMT1A	Proteiome	BRAIN	SMR	BrainMeta	SMR	-0.0544305	0.0283042	0.0544732		37415601	10.3389/fgene.2023.1191264	Gedik et all Front Genet	BRAIN
CKMT1A	P12532	31736	CIS	PGC3_SCZ_NoUKB	DECODE_Specific	+,NA		6.56028e-05	6.56028e-05	DECODE	DECODE	0.00395521	0.245223	SCZ	CKMT1A	Proteiome	BRAIN	SMR	BrainMeta	SMR	-0.0574871	0.0201498	0.00433096		37415601	10.3389/fgene.2023.1191264	Gedik et all Front Genet	BRAIN
CKMT1A	P12532	31736	CIS	PGC3_SCZ_NoUKB	DECODE_Specific	+,NA		6.56028e-05	6.56028e-05	DECODE	DECODE	0.00395521	0.245223	MDD	CKMT1A	Proteiome	BLOOD	SMR	deCODE	SMR	-0.0163366	0.0361581	0.651405		37415601	10.3389/fgene.2023.1191264	Gedik et all Front Genet	BLOOD
CKMT1A	P12532	31736	CIS	PGC3_SCZ_NoUKB	DECODE_Specific	+,NA		6.56028e-05	6.56028e-05	DECODE	DECODE	0.00395521	0.245223	BIP	CKMT1A	Proteiome	BLOOD	SMR	deCODE	SMR	0.159914	0.0829971	0.0540118		37415601	10.3389/fgene.2023.1191264	Gedik et all Front Genet	BLOOD
CKMT1A	P12532	31736	CIS	PGC3_SCZ_NoUKB	DECODE_Specific	+,NA		6.56028e-05	6.56028e-05	DECODE	DECODE	0.00395521	0.245223	SCZ.Clozuk.2018	CKMT1A	Transcriptome	BRAIN	TWAS	PsychENCODE	FUSION	2.82819		0.00468		30545856	10.1126/science.aat8127	Gandal et all science	BRAIN
CKMT1A	P12532	31736	CIS	PGC3_SCZ_NoUKB	DECODE_Specific	+,NA		6.56028e-05	6.56028e-05	DECODE	DECODE	0.00395521	0.245223	BD.PGC.ruderferCell2018	CKMT1A	Transcriptome	BRAIN	TWAS	PsychENCODE	FUSION	5.36932		7.9e-08		30545856	10.1126/science.aat8127	Gandal et all science	BRAIN
CKMT1A	P12532	31736	CIS	BIP_PGC3_noukb	DECODE_Specific	+,NA		0.0329343	0.0329343	DECODE	DECODE	0.363151	123.108	Deepression_Wray_tall	CKMT1A	Transcriptome	BRAIN DLPFC	MR	PsychENCODE	TwoSampleMR	0	0.02	0.989		35296807	10.1038/s41380-022-01507-9	Deng et all Mol Psychiatry	BRAIN
CKMT1A	P12532	31736	CIS	BIP_PGC3_noukb	DECODE_Specific	+,NA		0.0329343	0.0329343	DECODE	DECODE	0.363151	123.108	SCZ_PGC3	CKMT1A	Transcriptome_Transcriptlvel	DLPFC	SMR	CMC+GTEX	SMR	-0.128598	0.0529158	0.0150886		35460606	10.1016/j.ajhg.2022.04.004	Jiang eet all Am J Hum Genet	BRAIN
CKMT1A	P12532	31736	CIS	BIP_PGC3_noukb	DECODE_Specific	+,NA		0.0329343	0.0329343	DECODE	DECODE	0.363151	123.108	SCZ.Clozuk.2018	CKMT1A	Transcriptome	BRAIN	SMR	PsychENCODE	SMR	-0.0218832	0.0405957	0.59		30545856	10.1126/science.aat8127	Gandal et all science	BRAIN
CKMT1A	P12532	31736	CIS	BIP_PGC3_noukb	DECODE_Specific	+,NA		0.0329343	0.0329343	DECODE	DECODE	0.363151	123.108	BD.PGC.ruderferCell2018	CKMT1A	Transcriptome	BRAIN	SMR	PsychENCODE	SMR	-0.0441687	0.0699526	0.527774		30545856	10.1126/science.aat8127	Gandal et all science	BRAIN
CKMT1A	P12532	31736	CIS	BIP_PGC3_noukb	DECODE_Specific	+,NA		0.0329343	0.0329343	DECODE	DECODE	0.363151	123.108	MDD	CKMT1A	Proteiome	BRAIN	SMR	BrainMeta	SMR	0.00214232	0.0128558	0.867652		37415601	10.3389/fgene.2023.1191264	Gedik et all Front Genet	BRAIN
CKMT1A	P12532	31736	CIS	BIP_PGC3_noukb	DECODE_Specific	+,NA		0.0329343	0.0329343	DECODE	DECODE	0.363151	123.108	BIP	CKMT1A	Proteiome	BRAIN	SMR	BrainMeta	SMR	-0.0544305	0.0283042	0.0544732		37415601	10.3389/fgene.2023.1191264	Gedik et all Front Genet	BRAIN
CKMT1A	P12532	31736	CIS	BIP_PGC3_noukb	DECODE_Specific	+,NA		0.0329343	0.0329343	DECODE	DECODE	0.363151	123.108	SCZ	CKMT1A	Proteiome	BRAIN	SMR	BrainMeta	SMR	-0.0574871	0.0201498	0.00433096		37415601	10.3389/fgene.2023.1191264	Gedik et all Front Genet	BRAIN
CKMT1A	P12532	31736	CIS	BIP_PGC3_noukb	DECODE_Specific	+,NA		0.0329343	0.0329343	DECODE	DECODE	0.363151	123.108	MDD	CKMT1A	Proteiome	BLOOD	SMR	deCODE	SMR	-0.0163366	0.0361581	0.651405		37415601	10.3389/fgene.2023.1191264	Gedik et all Front Genet	BLOOD
CKMT1A	P12532	31736	CIS	BIP_PGC3_noukb	DECODE_Specific	+,NA		0.0329343	0.0329343	DECODE	DECODE	0.363151	123.108	BIP	CKMT1A	Proteiome	BLOOD	SMR	deCODE	SMR	0.159914	0.0829971	0.0540118		37415601	10.3389/fgene.2023.1191264	Gedik et all Front Genet	BLOOD
CKMT1A	P12532	31736	CIS	BIP_PGC3_noukb	DECODE_Specific	+,NA		0.0329343	0.0329343	DECODE	DECODE	0.363151	123.108	SCZ.Clozuk.2018	CKMT1A	Transcriptome	BRAIN	TWAS	PsychENCODE	FUSION	2.82819		0.00468		30545856	10.1126/science.aat8127	Gandal et all science	BRAIN
CKMT1A	P12532	31736	CIS	BIP_PGC3_noukb	DECODE_Specific	+,NA		0.0329343	0.0329343	DECODE	DECODE	0.363151	123.108	BD.PGC.ruderferCell2018	CKMT1A	Transcriptome	BRAIN	TWAS	PsychENCODE	FUSION	5.36932		7.9e-08		30545856	10.1126/science.aat8127	Gandal et all science	BRAIN
CKMT1A	P12532	31736	CIS	Cognition_Meta	DECODE_Specific	-,NA		0.0444327	0.0444327	DECODE	DECODE	0.461359	166.089	Deepression_Wray_tall	CKMT1A	Transcriptome	BRAIN DLPFC	MR	PsychENCODE	TwoSampleMR	0	0.02	0.989		35296807	10.1038/s41380-022-01507-9	Deng et all Mol Psychiatry	BRAIN
CKMT1A	P12532	31736	CIS	Cognition_Meta	DECODE_Specific	-,NA		0.0444327	0.0444327	DECODE	DECODE	0.461359	166.089	SCZ_PGC3	CKMT1A	Transcriptome_Transcriptlvel	DLPFC	SMR	CMC+GTEX	SMR	-0.128598	0.0529158	0.0150886		35460606	10.1016/j.ajhg.2022.04.004	Jiang eet all Am J Hum Genet	BRAIN
CKMT1A	P12532	31736	CIS	Cognition_Meta	DECODE_Specific	-,NA		0.0444327	0.0444327	DECODE	DECODE	0.461359	166.089	SCZ.Clozuk.2018	CKMT1A	Transcriptome	BRAIN	SMR	PsychENCODE	SMR	-0.0218832	0.0405957	0.59		30545856	10.1126/science.aat8127	Gandal et all science	BRAIN
CKMT1A	P12532	31736	CIS	Cognition_Meta	DECODE_Specific	-,NA		0.0444327	0.0444327	DECODE	DECODE	0.461359	166.089	BD.PGC.ruderferCell2018	CKMT1A	Transcriptome	BRAIN	SMR	PsychENCODE	SMR	-0.0441687	0.0699526	0.527774		30545856	10.1126/science.aat8127	Gandal et all science	BRAIN
CKMT1A	P12532	31736	CIS	Cognition_Meta	DECODE_Specific	-,NA		0.0444327	0.0444327	DECODE	DECODE	0.461359	166.089	MDD	CKMT1A	Proteiome	BRAIN	SMR	BrainMeta	SMR	0.00214232	0.0128558	0.867652		37415601	10.3389/fgene.2023.1191264	Gedik et all Front Genet	BRAIN
CKMT1A	P12532	31736	CIS	Cognition_Meta	DECODE_Specific	-,NA		0.0444327	0.0444327	DECODE	DECODE	0.461359	166.089	BIP	CKMT1A	Proteiome	BRAIN	SMR	BrainMeta	SMR	-0.0544305	0.0283042	0.0544732		37415601	10.3389/fgene.2023.1191264	Gedik et all Front Genet	BRAIN
CKMT1A	P12532	31736	CIS	Cognition_Meta	DECODE_Specific	-,NA		0.0444327	0.0444327	DECODE	DECODE	0.461359	166.089	SCZ	CKMT1A	Proteiome	BRAIN	SMR	BrainMeta	SMR	-0.0574871	0.0201498	0.00433096		37415601	10.3389/fgene.2023.1191264	Gedik et all Front Genet	BRAIN
CKMT1A	P12532	31736	CIS	Cognition_Meta	DECODE_Specific	-,NA		0.0444327	0.0444327	DECODE	DECODE	0.461359	166.089	MDD	CKMT1A	Proteiome	BLOOD	SMR	deCODE	SMR	-0.0163366	0.0361581	0.651405		37415601	10.3389/fgene.2023.1191264	Gedik et all Front Genet	BLOOD
CKMT1A	P12532	31736	CIS	Cognition_Meta	DECODE_Specific	-,NA		0.0444327	0.0444327	DECODE	DECODE	0.461359	166.089	BIP	CKMT1A	Proteiome	BLOOD	SMR	deCODE	SMR	0.159914	0.0829971	0.0540118		37415601	10.3389/fgene.2023.1191264	Gedik et all Front Genet	BLOOD
CKMT1A	P12532	31736	CIS	Cognition_Meta	DECODE_Specific	-,NA		0.0444327	0.0444327	DECODE	DECODE	0.461359	166.089	SCZ.Clozuk.2018	CKMT1A	Transcriptome	BRAIN	TWAS	PsychENCODE	FUSION	2.82819		0.00468		30545856	10.1126/science.aat8127	Gandal et all science	BRAIN
CKMT1A	P12532	31736	CIS	Cognition_Meta	DECODE_Specific	-,NA		0.0444327	0.0444327	DECODE	DECODE	0.461359	166.089	BD.PGC.ruderferCell2018	CKMT1A	Transcriptome	BRAIN	TWAS	PsychENCODE	FUSION	5.36932		7.9e-08		30545856	10.1126/science.aat8127	Gandal et all science	BRAIN
CKMT1A	P12532	31736	CIS	Depression_iPSYCH_2023	DECODE_Specific	+,NA		0.231586	0.231586	DECODE	DECODE	1.01723	865.667	Deepression_Wray_tall	CKMT1A	Transcriptome	BRAIN DLPFC	MR	PsychENCODE	TwoSampleMR	0	0.02	0.989		35296807	10.1038/s41380-022-01507-9	Deng et all Mol Psychiatry	BRAIN
CKMT1A	P12532	31736	CIS	Depression_iPSYCH_2023	DECODE_Specific	+,NA		0.231586	0.231586	DECODE	DECODE	1.01723	865.667	SCZ_PGC3	CKMT1A	Transcriptome_Transcriptlvel	DLPFC	SMR	CMC+GTEX	SMR	-0.128598	0.0529158	0.0150886		35460606	10.1016/j.ajhg.2022.04.004	Jiang eet all Am J Hum Genet	BRAIN
CKMT1A	P12532	31736	CIS	Depression_iPSYCH_2023	DECODE_Specific	+,NA		0.231586	0.231586	DECODE	DECODE	1.01723	865.667	SCZ.Clozuk.2018	CKMT1A	Transcriptome	BRAIN	SMR	PsychENCODE	SMR	-0.0218832	0.0405957	0.59		30545856	10.1126/science.aat8127	Gandal et all science	BRAIN
CKMT1A	P12532	31736	CIS	Depression_iPSYCH_2023	DECODE_Specific	+,NA		0.231586	0.231586	DECODE	DECODE	1.01723	865.667	BD.PGC.ruderferCell2018	CKMT1A	Transcriptome	BRAIN	SMR	PsychENCODE	SMR	-0.0441687	0.0699526	0.527774		30545856	10.1126/science.aat8127	Gandal et all science	BRAIN
CKMT1A	P12532	31736	CIS	Depression_iPSYCH_2023	DECODE_Specific	+,NA		0.231586	0.231586	DECODE	DECODE	1.01723	865.667	MDD	CKMT1A	Proteiome	BRAIN	SMR	BrainMeta	SMR	0.00214232	0.0128558	0.867652		37415601	10.3389/fgene.2023.1191264	Gedik et all Front Genet	BRAIN
CKMT1A	P12532	31736	CIS	Depression_iPSYCH_2023	DECODE_Specific	+,NA		0.231586	0.231586	DECODE	DECODE	1.01723	865.667	BIP	CKMT1A	Proteiome	BRAIN	SMR	BrainMeta	SMR	-0.0544305	0.0283042	0.0544732		37415601	10.3389/fgene.2023.1191264	Gedik et all Front Genet	BRAIN
CKMT1A	P12532	31736	CIS	Depression_iPSYCH_2023	DECODE_Specific	+,NA		0.231586	0.231586	DECODE	DECODE	1.01723	865.667	SCZ	CKMT1A	Proteiome	BRAIN	SMR	BrainMeta	SMR	-0.0574871	0.0201498	0.00433096		37415601	10.3389/fgene.2023.1191264	Gedik et all Front Genet	BRAIN
CKMT1A	P12532	31736	CIS	Depression_iPSYCH_2023	DECODE_Specific	+,NA		0.231586	0.231586	DECODE	DECODE	1.01723	865.667	MDD	CKMT1A	Proteiome	BLOOD	SMR	deCODE	SMR	-0.0163366	0.0361581	0.651405		37415601	10.3389/fgene.2023.1191264	Gedik et all Front Genet	BLOOD
CKMT1A	P12532	31736	CIS	Depression_iPSYCH_2023	DECODE_Specific	+,NA		0.231586	0.231586	DECODE	DECODE	1.01723	865.667	BIP	CKMT1A	Proteiome	BLOOD	SMR	deCODE	SMR	0.159914	0.0829971	0.0540118		37415601	10.3389/fgene.2023.1191264	Gedik et all Front Genet	BLOOD
CKMT1A	P12532	31736	CIS	Depression_iPSYCH_2023	DECODE_Specific	+,NA		0.231586	0.231586	DECODE	DECODE	1.01723	865.667	SCZ.Clozuk.2018	CKMT1A	Transcriptome	BRAIN	TWAS	PsychENCODE	FUSION	2.82819		0.00468		30545856	10.1126/science.aat8127	Gandal et all science	BRAIN
CKMT1A	P12532	31736	CIS	Depression_iPSYCH_2023	DECODE_Specific	+,NA		0.231586	0.231586	DECODE	DECODE	1.01723	865.667	BD.PGC.ruderferCell2018	CKMT1A	Transcriptome	BRAIN	TWAS	PsychENCODE	FUSION	5.36932		7.9e-08		30545856	10.1126/science.aat8127	Gandal et all science	BRAIN
CKMT1A	P12532	31736	TRANS	BIP_PGC3_noukb	DECODE_Specific	+,NA		0.767394	0.767394	DECODE	DECODE	1.25041	5226.72	Deepression_Wray_tall	CKMT1A	Transcriptome	BRAIN DLPFC	MR	PsychENCODE	TwoSampleMR	0	0.02	0.989		35296807	10.1038/s41380-022-01507-9	Deng et all Mol Psychiatry	BRAIN
CKMT1A	P12532	31736	TRANS	BIP_PGC3_noukb	DECODE_Specific	+,NA		0.767394	0.767394	DECODE	DECODE	1.25041	5226.72	SCZ_PGC3	CKMT1A	Transcriptome_Transcriptlvel	DLPFC	SMR	CMC+GTEX	SMR	-0.128598	0.0529158	0.0150886		35460606	10.1016/j.ajhg.2022.04.004	Jiang eet all Am J Hum Genet	BRAIN
CKMT1A	P12532	31736	TRANS	BIP_PGC3_noukb	DECODE_Specific	+,NA		0.767394	0.767394	DECODE	DECODE	1.25041	5226.72	SCZ.Clozuk.2018	CKMT1A	Transcriptome	BRAIN	SMR	PsychENCODE	SMR	-0.0218832	0.0405957	0.59		30545856	10.1126/science.aat8127	Gandal et all science	BRAIN
CKMT1A	P12532	31736	TRANS	BIP_PGC3_noukb	DECODE_Specific	+,NA		0.767394	0.767394	DECODE	DECODE	1.25041	5226.72	BD.PGC.ruderferCell2018	CKMT1A	Transcriptome	BRAIN	SMR	PsychENCODE	SMR	-0.0441687	0.0699526	0.527774		30545856	10.1126/science.aat8127	Gandal et all science	BRAIN
CKMT1A	P12532	31736	TRANS	BIP_PGC3_noukb	DECODE_Specific	+,NA		0.767394	0.767394	DECODE	DECODE	1.25041	5226.72	MDD	CKMT1A	Proteiome	BRAIN	SMR	BrainMeta	SMR	0.00214232	0.0128558	0.867652		37415601	10.3389/fgene.2023.1191264	Gedik et all Front Genet	BRAIN
CKMT1A	P12532	31736	TRANS	BIP_PGC3_noukb	DECODE_Specific	+,NA		0.767394	0.767394	DECODE	DECODE	1.25041	5226.72	BIP	CKMT1A	Proteiome	BRAIN	SMR	BrainMeta	SMR	-0.0544305	0.0283042	0.0544732		37415601	10.3389/fgene.2023.1191264	Gedik et all Front Genet	BRAIN
CKMT1A	P12532	31736	TRANS	BIP_PGC3_noukb	DECODE_Specific	+,NA		0.767394	0.767394	DECODE	DECODE	1.25041	5226.72	SCZ	CKMT1A	Proteiome	BRAIN	SMR	BrainMeta	SMR	-0.0574871	0.0201498	0.00433096		37415601	10.3389/fgene.2023.1191264	Gedik et all Front Genet	BRAIN
CKMT1A	P12532	31736	TRANS	BIP_PGC3_noukb	DECODE_Specific	+,NA		0.767394	0.767394	DECODE	DECODE	1.25041	5226.72	MDD	CKMT1A	Proteiome	BLOOD	SMR	deCODE	SMR	-0.0163366	0.0361581	0.651405		37415601	10.3389/fgene.2023.1191264	Gedik et all Front Genet	BLOOD
CKMT1A	P12532	31736	TRANS	BIP_PGC3_noukb	DECODE_Specific	+,NA		0.767394	0.767394	DECODE	DECODE	1.25041	5226.72	BIP	CKMT1A	Proteiome	BLOOD	SMR	deCODE	SMR	0.159914	0.0829971	0.0540118		37415601	10.3389/fgene.2023.1191264	Gedik et all Front Genet	BLOOD
CKMT1A	P12532	31736	TRANS	BIP_PGC3_noukb	DECODE_Specific	+,NA		0.767394	0.767394	DECODE	DECODE	1.25041	5226.72	SCZ.Clozuk.2018	CKMT1A	Transcriptome	BRAIN	TWAS	PsychENCODE	FUSION	2.82819		0.00468		30545856	10.1126/science.aat8127	Gandal et all science	BRAIN
CKMT1A	P12532	31736	TRANS	BIP_PGC3_noukb	DECODE_Specific	+,NA		0.767394	0.767394	DECODE	DECODE	1.25041	5226.72	BD.PGC.ruderferCell2018	CKMT1A	Transcriptome	BRAIN	TWAS	PsychENCODE	FUSION	5.36932		7.9e-08		30545856	10.1126/science.aat8127	Gandal et all science	BRAIN
CKMT1A	P12532	31736	TRANS	Cognition_Meta	DECODE_Specific	-,NA		0.678241	0.678241	DECODE	DECODE	1.24717	4619.5	Deepression_Wray_tall	CKMT1A	Transcriptome	BRAIN DLPFC	MR	PsychENCODE	TwoSampleMR	0	0.02	0.989		35296807	10.1038/s41380-022-01507-9	Deng et all Mol Psychiatry	BRAIN
CKMT1A	P12532	31736	TRANS	Cognition_Meta	DECODE_Specific	-,NA		0.678241	0.678241	DECODE	DECODE	1.24717	4619.5	SCZ_PGC3	CKMT1A	Transcriptome_Transcriptlvel	DLPFC	SMR	CMC+GTEX	SMR	-0.128598	0.0529158	0.0150886		35460606	10.1016/j.ajhg.2022.04.004	Jiang eet all Am J Hum Genet	BRAIN
CKMT1A	P12532	31736	TRANS	Cognition_Meta	DECODE_Specific	-,NA		0.678241	0.678241	DECODE	DECODE	1.24717	4619.5	SCZ.Clozuk.2018	CKMT1A	Transcriptome	BRAIN	SMR	PsychENCODE	SMR	-0.0218832	0.0405957	0.59		30545856	10.1126/science.aat8127	Gandal et all science	BRAIN
CKMT1A	P12532	31736	TRANS	Cognition_Meta	DECODE_Specific	-,NA		0.678241	0.678241	DECODE	DECODE	1.24717	4619.5	BD.PGC.ruderferCell2018	CKMT1A	Transcriptome	BRAIN	SMR	PsychENCODE	SMR	-0.0441687	0.0699526	0.527774		30545856	10.1126/science.aat8127	Gandal et all science	BRAIN
CKMT1A	P12532	31736	TRANS	Cognition_Meta	DECODE_Specific	-,NA		0.678241	0.678241	DECODE	DECODE	1.24717	4619.5	MDD	CKMT1A	Proteiome	BRAIN	SMR	BrainMeta	SMR	0.00214232	0.0128558	0.867652		37415601	10.3389/fgene.2023.1191264	Gedik et all Front Genet	BRAIN
CKMT1A	P12532	31736	TRANS	Cognition_Meta	DECODE_Specific	-,NA		0.678241	0.678241	DECODE	DECODE	1.24717	4619.5	BIP	CKMT1A	Proteiome	BRAIN	SMR	BrainMeta	SMR	-0.0544305	0.0283042	0.0544732		37415601	10.3389/fgene.2023.1191264	Gedik et all Front Genet	BRAIN
CKMT1A	P12532	31736	TRANS	Cognition_Meta	DECODE_Specific	-,NA		0.678241	0.678241	DECODE	DECODE	1.24717	4619.5	SCZ	CKMT1A	Proteiome	BRAIN	SMR	BrainMeta	SMR	-0.0574871	0.0201498	0.00433096		37415601	10.3389/fgene.2023.1191264	Gedik et all Front Genet	BRAIN
CKMT1A	P12532	31736	TRANS	Cognition_Meta	DECODE_Specific	-,NA		0.678241	0.678241	DECODE	DECODE	1.24717	4619.5	MDD	CKMT1A	Proteiome	BLOOD	SMR	deCODE	SMR	-0.0163366	0.0361581	0.651405		37415601	10.3389/fgene.2023.1191264	Gedik et all Front Genet	BLOOD
CKMT1A	P12532	31736	TRANS	Cognition_Meta	DECODE_Specific	-,NA		0.678241	0.678241	DECODE	DECODE	1.24717	4619.5	BIP	CKMT1A	Proteiome	BLOOD	SMR	deCODE	SMR	0.159914	0.0829971	0.0540118		37415601	10.3389/fgene.2023.1191264	Gedik et all Front Genet	BLOOD
CKMT1A	P12532	31736	TRANS	Cognition_Meta	DECODE_Specific	-,NA		0.678241	0.678241	DECODE	DECODE	1.24717	4619.5	SCZ.Clozuk.2018	CKMT1A	Transcriptome	BRAIN	TWAS	PsychENCODE	FUSION	2.82819		0.00468		30545856	10.1126/science.aat8127	Gandal et all science	BRAIN
CKMT1A	P12532	31736	TRANS	Cognition_Meta	DECODE_Specific	-,NA		0.678241	0.678241	DECODE	DECODE	1.24717	4619.5	BD.PGC.ruderferCell2018	CKMT1A	Transcriptome	BRAIN	TWAS	PsychENCODE	FUSION	5.36932		7.9e-08		30545856	10.1126/science.aat8127	Gandal et all science	BRAIN
CKMT1A	P12532	31736	TRANS	Depression_iPSYCH_2023	DECODE_Specific	-,NA		0.647892	0.647892	DECODE	DECODE	1.40714	4412.8	Deepression_Wray_tall	CKMT1A	Transcriptome	BRAIN DLPFC	MR	PsychENCODE	TwoSampleMR	0	0.02	0.989		35296807	10.1038/s41380-022-01507-9	Deng et all Mol Psychiatry	BRAIN
CKMT1A	P12532	31736	TRANS	Depression_iPSYCH_2023	DECODE_Specific	-,NA		0.647892	0.647892	DECODE	DECODE	1.40714	4412.8	SCZ_PGC3	CKMT1A	Transcriptome_Transcriptlvel	DLPFC	SMR	CMC+GTEX	SMR	-0.128598	0.0529158	0.0150886		35460606	10.1016/j.ajhg.2022.04.004	Jiang eet all Am J Hum Genet	BRAIN
CKMT1A	P12532	31736	TRANS	Depression_iPSYCH_2023	DECODE_Specific	-,NA		0.647892	0.647892	DECODE	DECODE	1.40714	4412.8	SCZ.Clozuk.2018	CKMT1A	Transcriptome	BRAIN	SMR	PsychENCODE	SMR	-0.0218832	0.0405957	0.59		30545856	10.1126/science.aat8127	Gandal et all science	BRAIN
CKMT1A	P12532	31736	TRANS	Depression_iPSYCH_2023	DECODE_Specific	-,NA		0.647892	0.647892	DECODE	DECODE	1.40714	4412.8	BD.PGC.ruderferCell2018	CKMT1A	Transcriptome	BRAIN	SMR	PsychENCODE	SMR	-0.0441687	0.0699526	0.527774		30545856	10.1126/science.aat8127	Gandal et all science	BRAIN
CKMT1A	P12532	31736	TRANS	Depression_iPSYCH_2023	DECODE_Specific	-,NA		0.647892	0.647892	DECODE	DECODE	1.40714	4412.8	MDD	CKMT1A	Proteiome	BRAIN	SMR	BrainMeta	SMR	0.00214232	0.0128558	0.867652		37415601	10.3389/fgene.2023.1191264	Gedik et all Front Genet	BRAIN
CKMT1A	P12532	31736	TRANS	Depression_iPSYCH_2023	DECODE_Specific	-,NA		0.647892	0.647892	DECODE	DECODE	1.40714	4412.8	BIP	CKMT1A	Proteiome	BRAIN	SMR	BrainMeta	SMR	-0.0544305	0.0283042	0.0544732		37415601	10.3389/fgene.2023.1191264	Gedik et all Front Genet	BRAIN
CKMT1A	P12532	31736	TRANS	Depression_iPSYCH_2023	DECODE_Specific	-,NA		0.647892	0.647892	DECODE	DECODE	1.40714	4412.8	SCZ	CKMT1A	Proteiome	BRAIN	SMR	BrainMeta	SMR	-0.0574871	0.0201498	0.00433096		37415601	10.3389/fgene.2023.1191264	Gedik et all Front Genet	BRAIN
CKMT1A	P12532	31736	TRANS	Depression_iPSYCH_2023	DECODE_Specific	-,NA		0.647892	0.647892	DECODE	DECODE	1.40714	4412.8	MDD	CKMT1A	Proteiome	BLOOD	SMR	deCODE	SMR	-0.0163366	0.0361581	0.651405		37415601	10.3389/fgene.2023.1191264	Gedik et all Front Genet	BLOOD
CKMT1A	P12532	31736	TRANS	Depression_iPSYCH_2023	DECODE_Specific	-,NA		0.647892	0.647892	DECODE	DECODE	1.40714	4412.8	BIP	CKMT1A	Proteiome	BLOOD	SMR	deCODE	SMR	0.159914	0.0829971	0.0540118		37415601	10.3389/fgene.2023.1191264	Gedik et all Front Genet	BLOOD
CKMT1A	P12532	31736	TRANS	Depression_iPSYCH_2023	DECODE_Specific	-,NA		0.647892	0.647892	DECODE	DECODE	1.40714	4412.8	SCZ.Clozuk.2018	CKMT1A	Transcriptome	BRAIN	TWAS	PsychENCODE	FUSION	2.82819		0.00468		30545856	10.1126/science.aat8127	Gandal et all science	BRAIN
CKMT1A	P12532	31736	TRANS	Depression_iPSYCH_2023	DECODE_Specific	-,NA		0.647892	0.647892	DECODE	DECODE	1.40714	4412.8	BD.PGC.ruderferCell2018	CKMT1A	Transcriptome	BRAIN	TWAS	PsychENCODE	FUSION	5.36932		7.9e-08		30545856	10.1126/science.aat8127	Gandal et all science	BRAIN
CKMT1A	P12532	31736	TRANS	PGC3_SCZ_NoUKB	DECODE_Specific	-,NA		0.624555	0.624555	DECODE	DECODE	1.1218	4253.85	Deepression_Wray_tall	CKMT1A	Transcriptome	BRAIN DLPFC	MR	PsychENCODE	TwoSampleMR	0	0.02	0.989		35296807	10.1038/s41380-022-01507-9	Deng et all Mol Psychiatry	BRAIN
CKMT1A	P12532	31736	TRANS	PGC3_SCZ_NoUKB	DECODE_Specific	-,NA		0.624555	0.624555	DECODE	DECODE	1.1218	4253.85	SCZ_PGC3	CKMT1A	Transcriptome_Transcriptlvel	DLPFC	SMR	CMC+GTEX	SMR	-0.128598	0.0529158	0.0150886		35460606	10.1016/j.ajhg.2022.04.004	Jiang eet all Am J Hum Genet	BRAIN
CKMT1A	P12532	31736	TRANS	PGC3_SCZ_NoUKB	DECODE_Specific	-,NA		0.624555	0.624555	DECODE	DECODE	1.1218	4253.85	SCZ.Clozuk.2018	CKMT1A	Transcriptome	BRAIN	SMR	PsychENCODE	SMR	-0.0218832	0.0405957	0.59		30545856	10.1126/science.aat8127	Gandal et all science	BRAIN
CKMT1A	P12532	31736	TRANS	PGC3_SCZ_NoUKB	DECODE_Specific	-,NA		0.624555	0.624555	DECODE	DECODE	1.1218	4253.85	BD.PGC.ruderferCell2018	CKMT1A	Transcriptome	BRAIN	SMR	PsychENCODE	SMR	-0.0441687	0.0699526	0.527774		30545856	10.1126/science.aat8127	Gandal et all science	BRAIN
CKMT1A	P12532	31736	TRANS	PGC3_SCZ_NoUKB	DECODE_Specific	-,NA		0.624555	0.624555	DECODE	DECODE	1.1218	4253.85	MDD	CKMT1A	Proteiome	BRAIN	SMR	BrainMeta	SMR	0.00214232	0.0128558	0.867652		37415601	10.3389/fgene.2023.1191264	Gedik et all Front Genet	BRAIN
CKMT1A	P12532	31736	TRANS	PGC3_SCZ_NoUKB	DECODE_Specific	-,NA		0.624555	0.624555	DECODE	DECODE	1.1218	4253.85	BIP	CKMT1A	Proteiome	BRAIN	SMR	BrainMeta	SMR	-0.0544305	0.0283042	0.0544732		37415601	10.3389/fgene.2023.1191264	Gedik et all Front Genet	BRAIN
CKMT1A	P12532	31736	TRANS	PGC3_SCZ_NoUKB	DECODE_Specific	-,NA		0.624555	0.624555	DECODE	DECODE	1.1218	4253.85	SCZ	CKMT1A	Proteiome	BRAIN	SMR	BrainMeta	SMR	-0.0574871	0.0201498	0.00433096		37415601	10.3389/fgene.2023.1191264	Gedik et all Front Genet	BRAIN
CKMT1A	P12532	31736	TRANS	PGC3_SCZ_NoUKB	DECODE_Specific	-,NA		0.624555	0.624555	DECODE	DECODE	1.1218	4253.85	MDD	CKMT1A	Proteiome	BLOOD	SMR	deCODE	SMR	-0.0163366	0.0361581	0.651405		37415601	10.3389/fgene.2023.1191264	Gedik et all Front Genet	BLOOD
CKMT1A	P12532	31736	TRANS	PGC3_SCZ_NoUKB	DECODE_Specific	-,NA		0.624555	0.624555	DECODE	DECODE	1.1218	4253.85	BIP	CKMT1A	Proteiome	BLOOD	SMR	deCODE	SMR	0.159914	0.0829971	0.0540118		37415601	10.3389/fgene.2023.1191264	Gedik et all Front Genet	BLOOD
CKMT1A	P12532	31736	TRANS	PGC3_SCZ_NoUKB	DECODE_Specific	-,NA		0.624555	0.624555	DECODE	DECODE	1.1218	4253.85	SCZ.Clozuk.2018	CKMT1A	Transcriptome	BRAIN	TWAS	PsychENCODE	FUSION	2.82819		0.00468		30545856	10.1126/science.aat8127	Gandal et all science	BRAIN
CKMT1A	P12532	31736	TRANS	PGC3_SCZ_NoUKB	DECODE_Specific	-,NA		0.624555	0.624555	DECODE	DECODE	1.1218	4253.85	BD.PGC.ruderferCell2018	CKMT1A	Transcriptome	BRAIN	TWAS	PsychENCODE	FUSION	5.36932		7.9e-08		30545856	10.1126/science.aat8127	Gandal et all science	BRAIN
CKMT2	P17540	1996	CIS	PGC3_SCZ_NoUKB	DECODE_Specific	-,NA		0.301701	0.301701	DECODE	DECODE	0.97137	1127.76	SCZ	CKMT2	Proteome	PLASMA	MR	deCODE	TwoSampleMR	-0.148691	0.167726	0.37534		37085628	10.1007/s00439-023-02562-0	Dang et al Human Genetics	BLOOD
CKMT2	P17540	1996	CIS	PGC3_SCZ_NoUKB	DECODE_Specific	-,NA		0.301701	0.301701	DECODE	DECODE	0.97137	1127.76	BIP	CKMT2	Proteome	PLASMA	MR	deCODE	TwoSampleMR	-0.0610148	0.196315	0.755952		37085628	10.1007/s00439-023-02562-0	Dang et al Human Genetics	BLOOD
CKMT2	P17540	1996	CIS	PGC3_SCZ_NoUKB	DECODE_Specific	-,NA		0.301701	0.301701	DECODE	DECODE	0.97137	1127.76	MDD	CKMT2	Proteome	PLASMA	MR	deCODE	TwoSampleMR	0.106349	0.0790106	0.1783		37085628	10.1007/s00439-023-02562-0	Dang et al Human Genetics	BLOOD
CKMT2	P17540	1996	CIS	PGC3_SCZ_NoUKB	DECODE_Specific	-,NA		0.301701	0.301701	DECODE	DECODE	0.97137	1127.76	Bipolar disorder	CKMT2	Proteome	PLASMA	MR	FENLAND	TwoSampleMR	-0.0136364	0.060039	0.820326		36280454	https://doi.org/10.1016/j.biopsych.2022.08.015	Lu et al Biol Psychiatry	BLOOD
CKMT2	P17540	1996	CIS	PGC3_SCZ_NoUKB	DECODE_Specific	-,NA		0.301701	0.301701	DECODE	DECODE	0.97137	1127.76	Major depressive disorder	CKMT2	Proteome	PLASMA	MR	FENLAND	TwoSampleMR	0.0150098	0.0300195	0.617075		36280454	https://doi.org/10.1016/j.biopsych.2022.08.015	Lu et al Biol Psychiatry	BLOOD
CKMT2	P17540	1996	CIS	PGC3_SCZ_NoUKB	DECODE_Specific	-,NA		0.301701	0.301701	DECODE	DECODE	0.97137	1127.76	Schizophrenia	CKMT2	Proteome	PLASMA	MR	FENLAND	TwoSampleMR	-0.0415234	0.0526316	0.430144		36280454	https://doi.org/10.1016/j.biopsych.2022.08.015	Lu et al Biol Psychiatry	BLOOD
CKMT2	P17540	1996	CIS	PGC3_SCZ_NoUKB	DECODE_Specific	-,NA		0.301701	0.301701	DECODE	DECODE	0.97137	1127.76	SCZ_PGC3	CKMT2	Transcriptome	DLPFC	MR	CMC+GTEX	MendelianRandomization			0.546797		35460606	10.1016/j.ajhg.2022.04.004	Jiang eet all Am J Hum Genet	BRAIN
CKMT2	P17540	1996	CIS	PGC3_SCZ_NoUKB	DECODE_Specific	-,NA		0.301701	0.301701	DECODE	DECODE	0.97137	1127.76	SCZ_PGC3	CKMT2	Transcriptome	DLPFC	MR	CMC+GTEX	MendelianRandomization			0.493826		35460606	10.1016/j.ajhg.2022.04.004	Jiang eet all Am J Hum Genet	BRAIN
CKMT2	P17540	1996	CIS	PGC3_SCZ_NoUKB	DECODE_Specific	-,NA		0.301701	0.301701	DECODE	DECODE	0.97137	1127.76	SCZ_PGC3	CKMT2	Transcriptome	DLPFC	MR	CMC+GTEX	MendelianRandomization			0.916463		35460606	10.1016/j.ajhg.2022.04.004	Jiang eet all Am J Hum Genet	BRAIN
CKMT2	P17540	1996	CIS	PGC3_SCZ_NoUKB	DECODE_Specific	-,NA		0.301701	0.301701	DECODE	DECODE	0.97137	1127.76	SCZ_PGC3	CKMT2	Transcriptome	DLPFC	MR	CMC+GTEX	EMIC			0.226268		35460606	10.1016/j.ajhg.2022.04.004	Jiang eet all Am J Hum Genet	BRAIN
CKMT2	P17540	1996	CIS	PGC3_SCZ_NoUKB	DECODE_Specific	-,NA		0.301701	0.301701	DECODE	DECODE	0.97137	1127.76	BIP_2019_Stahl_etall	CKMT2	Transcriptome	DLPFC	MR	CMC+GTEX	MendelianRandomization			7.00598e-05		35460606	10.1016/j.ajhg.2022.04.004	Jiang eet all Am J Hum Genet	BRAIN
CKMT2	P17540	1996	CIS	PGC3_SCZ_NoUKB	DECODE_Specific	-,NA		0.301701	0.301701	DECODE	DECODE	0.97137	1127.76	BIP_2019_Stahl_etall	CKMT2	Transcriptome	DLPFC	MR	CMC+GTEX	MendelianRandomization			7.65317e-05		35460606	10.1016/j.ajhg.2022.04.004	Jiang eet all Am J Hum Genet	BRAIN
CKMT2	P17540	1996	CIS	PGC3_SCZ_NoUKB	DECODE_Specific	-,NA		0.301701	0.301701	DECODE	DECODE	0.97137	1127.76	BIP_2019_Stahl_etall	CKMT2	Transcriptome	DLPFC	MR	CMC+GTEX	MendelianRandomization			0.520914		35460606	10.1016/j.ajhg.2022.04.004	Jiang eet all Am J Hum Genet	BRAIN
CKMT2	P17540	1996	CIS	PGC3_SCZ_NoUKB	DECODE_Specific	-,NA		0.301701	0.301701	DECODE	DECODE	0.97137	1127.76	BIP_2019_Stahl_etall	CKMT2	Transcriptome	DLPFC	MR	CMC+GTEX	EMIC			0.223167		35460606	10.1016/j.ajhg.2022.04.004	Jiang eet all Am J Hum Genet	BRAIN
CKMT2	P17540	1996	CIS	PGC3_SCZ_NoUKB	DECODE_Specific	-,NA		0.301701	0.301701	DECODE	DECODE	0.97137	1127.76	Deepression_Wray_tall	CKMT2	Transcriptome	BRAIN DLPFC	MR	PsychENCODE	TwoSampleMR	0.01	0.01	0.307		35296807	10.1038/s41380-022-01507-9	Deng et all Mol Psychiatry	BRAIN
CKMT2	P17540	1996	CIS	PGC3_SCZ_NoUKB	DECODE_Specific	-,NA		0.301701	0.301701	DECODE	DECODE	0.97137	1127.76	SCZ_PGC3	CKMT2	Transcriptome	DLPFC	SMR	CMC+GTEX	SMR	0.0253744	0.0230285	0.270519		35460606	10.1016/j.ajhg.2022.04.004	Jiang eet all Am J Hum Genet	BRAIN
CKMT2	P17540	1996	CIS	PGC3_SCZ_NoUKB	DECODE_Specific	-,NA		0.301701	0.301701	DECODE	DECODE	0.97137	1127.76	SCZ.Clozuk.2018	CKMT2	Transcriptome	BRAIN	SMR	PsychENCODE	SMR	0.0241561	0.0232062	0.298		30545856	10.1126/science.aat8127	Gandal et all science	BRAIN
CKMT2	P17540	1996	CIS	PGC3_SCZ_NoUKB	DECODE_Specific	-,NA		0.301701	0.301701	DECODE	DECODE	0.97137	1127.76	BD.PGC.ruderferCell2018	CKMT2	Transcriptome	BRAIN	SMR	PsychENCODE	SMR	0.0356739	0.0353745	0.313232		30545856	10.1126/science.aat8127	Gandal et all science	BRAIN
CKMT2	P17540	1996	CIS	PGC3_SCZ_NoUKB	DECODE_Specific	-,NA		0.301701	0.301701	DECODE	DECODE	0.97137	1127.76	MDD	CKMT2	Proteiome	BRAIN	SMR	BrainMeta	SMR	0.0096075	0.00942706	0.308136		37415601	10.3389/fgene.2023.1191264	Gedik et all Front Genet	BRAIN
CKMT2	P17540	1996	CIS	PGC3_SCZ_NoUKB	DECODE_Specific	-,NA		0.301701	0.301701	DECODE	DECODE	0.97137	1127.76	BIP	CKMT2	Proteiome	BRAIN	SMR	BrainMeta	SMR	0.0186078	0.0202502	0.35815		37415601	10.3389/fgene.2023.1191264	Gedik et all Front Genet	BRAIN
CKMT2	P17540	1996	CIS	PGC3_SCZ_NoUKB	DECODE_Specific	-,NA		0.301701	0.301701	DECODE	DECODE	0.97137	1127.76	SCZ	CKMT2	Proteiome	BRAIN	SMR	BrainMeta	SMR	0.0253573	0.0184845	0.17012		37415601	10.3389/fgene.2023.1191264	Gedik et all Front Genet	BRAIN
CKMT2	P17540	1996	CIS	PGC3_SCZ_NoUKB	DECODE_Specific	-,NA		0.301701	0.301701	DECODE	DECODE	0.97137	1127.76	MDD	CKMT2	Proteiome	BLOOD	SMR	eQTLGen	SMR	0.0036148	0.0293207	0.901882		37415601	10.3389/fgene.2023.1191264	Gedik et all Front Genet	BLOOD
CKMT2	P17540	1996	CIS	PGC3_SCZ_NoUKB	DECODE_Specific	-,NA		0.301701	0.301701	DECODE	DECODE	0.97137	1127.76	BIP	CKMT2	Proteiome	BLOOD	SMR	eQTLGen	SMR	0.0100286	0.0634622	0.874437		37415601	10.3389/fgene.2023.1191264	Gedik et all Front Genet	BLOOD
CKMT2	P17540	1996	CIS	PGC3_SCZ_NoUKB	DECODE_Specific	-,NA		0.301701	0.301701	DECODE	DECODE	0.97137	1127.76	MDD	CKMT2	Proteiome	BLOOD	SMR	deCODE	SMR	0.0463787	0.0982002	0.636722		37415601	10.3389/fgene.2023.1191264	Gedik et all Front Genet	BLOOD
CKMT2	P17540	1996	CIS	PGC3_SCZ_NoUKB	DECODE_Specific	-,NA		0.301701	0.301701	DECODE	DECODE	0.97137	1127.76	BIP	CKMT2	Proteiome	BLOOD	SMR	deCODE	SMR	-0.0610148	0.196626	0.756326		37415601	10.3389/fgene.2023.1191264	Gedik et all Front Genet	BLOOD
CKMT2	P17540	1996	CIS	PGC3_SCZ_NoUKB	DECODE_Specific	-,NA		0.301701	0.301701	DECODE	DECODE	0.97137	1127.76	SCZ	CKMT2	Transcriptome	BRAIN_DLPFC	TWAS	CMC	FUSION	0.11055		0.912		31691811	10.1093/hmg/ddz253	Hall et al Hum Mol Genet	BRAIN
CKMT2	P17540	1996	CIS	PGC3_SCZ_NoUKB	DECODE_Specific	-,NA		0.301701	0.301701	DECODE	DECODE	0.97137	1127.76	SCZ.Clozuk.2018	CKMT2	Transcriptome	BRAIN	TWAS	PsychENCODE	FUSION	0.76046		0.447		30545856	10.1126/science.aat8127	Gandal et all science	BRAIN
CKMT2	P17540	1996	CIS	PGC3_SCZ_NoUKB	DECODE_Specific	-,NA		0.301701	0.301701	DECODE	DECODE	0.97137	1127.76	BD.PGC.ruderferCell2018	CKMT2	Transcriptome	BRAIN	TWAS	PsychENCODE	FUSION	0.849312		0.396		30545856	10.1126/science.aat8127	Gandal et all science	BRAIN
CKMT2	P17540	1996	CIS	PGC3_SCZ_NoUKB	DECODE_Specific	-,NA		0.301701	0.301701	DECODE	DECODE	0.97137	1127.76	Depression Howard et all	CKMT2	Proteiome	BRAIN	PWAS	ROS/MAP	FUSION	0.4057		0.685		33846625	10.1038/s41593-021-00832-6	Wingo Nat Neurosci	BRAIN
CKMT2	P17540	1996	CIS	Depression_iPSYCH_2023	DECODE_Specific	+,NA		0.49496	0.49496	DECODE	DECODE	1.19751	1850.16	SCZ	CKMT2	Proteome	PLASMA	MR	deCODE	TwoSampleMR	-0.148691	0.167726	0.37534		37085628	10.1007/s00439-023-02562-0	Dang et al Human Genetics	BLOOD
CKMT2	P17540	1996	CIS	Depression_iPSYCH_2023	DECODE_Specific	+,NA		0.49496	0.49496	DECODE	DECODE	1.19751	1850.16	BIP	CKMT2	Proteome	PLASMA	MR	deCODE	TwoSampleMR	-0.0610148	0.196315	0.755952		37085628	10.1007/s00439-023-02562-0	Dang et al Human Genetics	BLOOD
CKMT2	P17540	1996	CIS	Depression_iPSYCH_2023	DECODE_Specific	+,NA		0.49496	0.49496	DECODE	DECODE	1.19751	1850.16	MDD	CKMT2	Proteome	PLASMA	MR	deCODE	TwoSampleMR	0.106349	0.0790106	0.1783		37085628	10.1007/s00439-023-02562-0	Dang et al Human Genetics	BLOOD
CKMT2	P17540	1996	CIS	Depression_iPSYCH_2023	DECODE_Specific	+,NA		0.49496	0.49496	DECODE	DECODE	1.19751	1850.16	Bipolar disorder	CKMT2	Proteome	PLASMA	MR	FENLAND	TwoSampleMR	-0.0136364	0.060039	0.820326		36280454	https://doi.org/10.1016/j.biopsych.2022.08.015	Lu et al Biol Psychiatry	BLOOD
CKMT2	P17540	1996	CIS	Depression_iPSYCH_2023	DECODE_Specific	+,NA		0.49496	0.49496	DECODE	DECODE	1.19751	1850.16	Major depressive disorder	CKMT2	Proteome	PLASMA	MR	FENLAND	TwoSampleMR	0.0150098	0.0300195	0.617075		36280454	https://doi.org/10.1016/j.biopsych.2022.08.015	Lu et al Biol Psychiatry	BLOOD
CKMT2	P17540	1996	CIS	Depression_iPSYCH_2023	DECODE_Specific	+,NA		0.49496	0.49496	DECODE	DECODE	1.19751	1850.16	Schizophrenia	CKMT2	Proteome	PLASMA	MR	FENLAND	TwoSampleMR	-0.0415234	0.0526316	0.430144		36280454	https://doi.org/10.1016/j.biopsych.2022.08.015	Lu et al Biol Psychiatry	BLOOD
CKMT2	P17540	1996	CIS	Depression_iPSYCH_2023	DECODE_Specific	+,NA		0.49496	0.49496	DECODE	DECODE	1.19751	1850.16	SCZ_PGC3	CKMT2	Transcriptome	DLPFC	MR	CMC+GTEX	MendelianRandomization			0.546797		35460606	10.1016/j.ajhg.2022.04.004	Jiang eet all Am J Hum Genet	BRAIN
CKMT2	P17540	1996	CIS	Depression_iPSYCH_2023	DECODE_Specific	+,NA		0.49496	0.49496	DECODE	DECODE	1.19751	1850.16	SCZ_PGC3	CKMT2	Transcriptome	DLPFC	MR	CMC+GTEX	MendelianRandomization			0.493826		35460606	10.1016/j.ajhg.2022.04.004	Jiang eet all Am J Hum Genet	BRAIN
CKMT2	P17540	1996	CIS	Depression_iPSYCH_2023	DECODE_Specific	+,NA		0.49496	0.49496	DECODE	DECODE	1.19751	1850.16	SCZ_PGC3	CKMT2	Transcriptome	DLPFC	MR	CMC+GTEX	MendelianRandomization			0.916463		35460606	10.1016/j.ajhg.2022.04.004	Jiang eet all Am J Hum Genet	BRAIN
CKMT2	P17540	1996	CIS	Depression_iPSYCH_2023	DECODE_Specific	+,NA		0.49496	0.49496	DECODE	DECODE	1.19751	1850.16	SCZ_PGC3	CKMT2	Transcriptome	DLPFC	MR	CMC+GTEX	EMIC			0.226268		35460606	10.1016/j.ajhg.2022.04.004	Jiang eet all Am J Hum Genet	BRAIN
CKMT2	P17540	1996	CIS	Depression_iPSYCH_2023	DECODE_Specific	+,NA		0.49496	0.49496	DECODE	DECODE	1.19751	1850.16	BIP_2019_Stahl_etall	CKMT2	Transcriptome	DLPFC	MR	CMC+GTEX	MendelianRandomization			7.00598e-05		35460606	10.1016/j.ajhg.2022.04.004	Jiang eet all Am J Hum Genet	BRAIN
CKMT2	P17540	1996	CIS	Depression_iPSYCH_2023	DECODE_Specific	+,NA		0.49496	0.49496	DECODE	DECODE	1.19751	1850.16	BIP_2019_Stahl_etall	CKMT2	Transcriptome	DLPFC	MR	CMC+GTEX	MendelianRandomization			7.65317e-05		35460606	10.1016/j.ajhg.2022.04.004	Jiang eet all Am J Hum Genet	BRAIN
CKMT2	P17540	1996	CIS	Depression_iPSYCH_2023	DECODE_Specific	+,NA		0.49496	0.49496	DECODE	DECODE	1.19751	1850.16	BIP_2019_Stahl_etall	CKMT2	Transcriptome	DLPFC	MR	CMC+GTEX	MendelianRandomization			0.520914		35460606	10.1016/j.ajhg.2022.04.004	Jiang eet all Am J Hum Genet	BRAIN
CKMT2	P17540	1996	CIS	Depression_iPSYCH_2023	DECODE_Specific	+,NA		0.49496	0.49496	DECODE	DECODE	1.19751	1850.16	BIP_2019_Stahl_etall	CKMT2	Transcriptome	DLPFC	MR	CMC+GTEX	EMIC			0.223167		35460606	10.1016/j.ajhg.2022.04.004	Jiang eet all Am J Hum Genet	BRAIN
CKMT2	P17540	1996	CIS	Depression_iPSYCH_2023	DECODE_Specific	+,NA		0.49496	0.49496	DECODE	DECODE	1.19751	1850.16	Deepression_Wray_tall	CKMT2	Transcriptome	BRAIN DLPFC	MR	PsychENCODE	TwoSampleMR	0.01	0.01	0.307		35296807	10.1038/s41380-022-01507-9	Deng et all Mol Psychiatry	BRAIN
CKMT2	P17540	1996	CIS	Depression_iPSYCH_2023	DECODE_Specific	+,NA		0.49496	0.49496	DECODE	DECODE	1.19751	1850.16	SCZ_PGC3	CKMT2	Transcriptome	DLPFC	SMR	CMC+GTEX	SMR	0.0253744	0.0230285	0.270519		35460606	10.1016/j.ajhg.2022.04.004	Jiang eet all Am J Hum Genet	BRAIN
CKMT2	P17540	1996	CIS	Depression_iPSYCH_2023	DECODE_Specific	+,NA		0.49496	0.49496	DECODE	DECODE	1.19751	1850.16	SCZ.Clozuk.2018	CKMT2	Transcriptome	BRAIN	SMR	PsychENCODE	SMR	0.0241561	0.0232062	0.298		30545856	10.1126/science.aat8127	Gandal et all science	BRAIN
CKMT2	P17540	1996	CIS	Depression_iPSYCH_2023	DECODE_Specific	+,NA		0.49496	0.49496	DECODE	DECODE	1.19751	1850.16	BD.PGC.ruderferCell2018	CKMT2	Transcriptome	BRAIN	SMR	PsychENCODE	SMR	0.0356739	0.0353745	0.313232		30545856	10.1126/science.aat8127	Gandal et all science	BRAIN
CKMT2	P17540	1996	CIS	Depression_iPSYCH_2023	DECODE_Specific	+,NA		0.49496	0.49496	DECODE	DECODE	1.19751	1850.16	MDD	CKMT2	Proteiome	BRAIN	SMR	BrainMeta	SMR	0.0096075	0.00942706	0.308136		37415601	10.3389/fgene.2023.1191264	Gedik et all Front Genet	BRAIN
CKMT2	P17540	1996	CIS	Depression_iPSYCH_2023	DECODE_Specific	+,NA		0.49496	0.49496	DECODE	DECODE	1.19751	1850.16	BIP	CKMT2	Proteiome	BRAIN	SMR	BrainMeta	SMR	0.0186078	0.0202502	0.35815		37415601	10.3389/fgene.2023.1191264	Gedik et all Front Genet	BRAIN
CKMT2	P17540	1996	CIS	Depression_iPSYCH_2023	DECODE_Specific	+,NA		0.49496	0.49496	DECODE	DECODE	1.19751	1850.16	SCZ	CKMT2	Proteiome	BRAIN	SMR	BrainMeta	SMR	0.0253573	0.0184845	0.17012		37415601	10.3389/fgene.2023.1191264	Gedik et all Front Genet	BRAIN
CKMT2	P17540	1996	CIS	Depression_iPSYCH_2023	DECODE_Specific	+,NA		0.49496	0.49496	DECODE	DECODE	1.19751	1850.16	MDD	CKMT2	Proteiome	BLOOD	SMR	eQTLGen	SMR	0.0036148	0.0293207	0.901882		37415601	10.3389/fgene.2023.1191264	Gedik et all Front Genet	BLOOD
CKMT2	P17540	1996	CIS	Depression_iPSYCH_2023	DECODE_Specific	+,NA		0.49496	0.49496	DECODE	DECODE	1.19751	1850.16	BIP	CKMT2	Proteiome	BLOOD	SMR	eQTLGen	SMR	0.0100286	0.0634622	0.874437		37415601	10.3389/fgene.2023.1191264	Gedik et all Front Genet	BLOOD
CKMT2	P17540	1996	CIS	Depression_iPSYCH_2023	DECODE_Specific	+,NA		0.49496	0.49496	DECODE	DECODE	1.19751	1850.16	MDD	CKMT2	Proteiome	BLOOD	SMR	deCODE	SMR	0.0463787	0.0982002	0.636722		37415601	10.3389/fgene.2023.1191264	Gedik et all Front Genet	BLOOD
CKMT2	P17540	1996	CIS	Depression_iPSYCH_2023	DECODE_Specific	+,NA		0.49496	0.49496	DECODE	DECODE	1.19751	1850.16	BIP	CKMT2	Proteiome	BLOOD	SMR	deCODE	SMR	-0.0610148	0.196626	0.756326		37415601	10.3389/fgene.2023.1191264	Gedik et all Front Genet	BLOOD
CKMT2	P17540	1996	CIS	Depression_iPSYCH_2023	DECODE_Specific	+,NA		0.49496	0.49496	DECODE	DECODE	1.19751	1850.16	SCZ	CKMT2	Transcriptome	BRAIN_DLPFC	TWAS	CMC	FUSION	0.11055		0.912		31691811	10.1093/hmg/ddz253	Hall et al Hum Mol Genet	BRAIN
CKMT2	P17540	1996	CIS	Depression_iPSYCH_2023	DECODE_Specific	+,NA		0.49496	0.49496	DECODE	DECODE	1.19751	1850.16	SCZ.Clozuk.2018	CKMT2	Transcriptome	BRAIN	TWAS	PsychENCODE	FUSION	0.76046		0.447		30545856	10.1126/science.aat8127	Gandal et all science	BRAIN
CKMT2	P17540	1996	CIS	Depression_iPSYCH_2023	DECODE_Specific	+,NA		0.49496	0.49496	DECODE	DECODE	1.19751	1850.16	BD.PGC.ruderferCell2018	CKMT2	Transcriptome	BRAIN	TWAS	PsychENCODE	FUSION	0.849312		0.396		30545856	10.1126/science.aat8127	Gandal et all science	BRAIN
CKMT2	P17540	1996	CIS	Depression_iPSYCH_2023	DECODE_Specific	+,NA		0.49496	0.49496	DECODE	DECODE	1.19751	1850.16	Depression Howard et all	CKMT2	Proteiome	BRAIN	PWAS	ROS/MAP	FUSION	0.4057		0.685		33846625	10.1038/s41593-021-00832-6	Wingo Nat Neurosci	BRAIN
CKMT2	P17540	1996	CIS	BIP_PGC3_noukb	DECODE_Specific	-,NA		0.736069	0.736069	DECODE	DECODE	1.31083	2751.43	SCZ	CKMT2	Proteome	PLASMA	MR	deCODE	TwoSampleMR	-0.148691	0.167726	0.37534		37085628	10.1007/s00439-023-02562-0	Dang et al Human Genetics	BLOOD
CKMT2	P17540	1996	CIS	BIP_PGC3_noukb	DECODE_Specific	-,NA		0.736069	0.736069	DECODE	DECODE	1.31083	2751.43	BIP	CKMT2	Proteome	PLASMA	MR	deCODE	TwoSampleMR	-0.0610148	0.196315	0.755952		37085628	10.1007/s00439-023-02562-0	Dang et al Human Genetics	BLOOD
CKMT2	P17540	1996	CIS	BIP_PGC3_noukb	DECODE_Specific	-,NA		0.736069	0.736069	DECODE	DECODE	1.31083	2751.43	MDD	CKMT2	Proteome	PLASMA	MR	deCODE	TwoSampleMR	0.106349	0.0790106	0.1783		37085628	10.1007/s00439-023-02562-0	Dang et al Human Genetics	BLOOD
CKMT2	P17540	1996	CIS	BIP_PGC3_noukb	DECODE_Specific	-,NA		0.736069	0.736069	DECODE	DECODE	1.31083	2751.43	Bipolar disorder	CKMT2	Proteome	PLASMA	MR	FENLAND	TwoSampleMR	-0.0136364	0.060039	0.820326		36280454	https://doi.org/10.1016/j.biopsych.2022.08.015	Lu et al Biol Psychiatry	BLOOD
CKMT2	P17540	1996	CIS	BIP_PGC3_noukb	DECODE_Specific	-,NA		0.736069	0.736069	DECODE	DECODE	1.31083	2751.43	Major depressive disorder	CKMT2	Proteome	PLASMA	MR	FENLAND	TwoSampleMR	0.0150098	0.0300195	0.617075		36280454	https://doi.org/10.1016/j.biopsych.2022.08.015	Lu et al Biol Psychiatry	BLOOD
CKMT2	P17540	1996	CIS	BIP_PGC3_noukb	DECODE_Specific	-,NA		0.736069	0.736069	DECODE	DECODE	1.31083	2751.43	Schizophrenia	CKMT2	Proteome	PLASMA	MR	FENLAND	TwoSampleMR	-0.0415234	0.0526316	0.430144		36280454	https://doi.org/10.1016/j.biopsych.2022.08.015	Lu et al Biol Psychiatry	BLOOD
CKMT2	P17540	1996	CIS	BIP_PGC3_noukb	DECODE_Specific	-,NA		0.736069	0.736069	DECODE	DECODE	1.31083	2751.43	SCZ_PGC3	CKMT2	Transcriptome	DLPFC	MR	CMC+GTEX	MendelianRandomization			0.546797		35460606	10.1016/j.ajhg.2022.04.004	Jiang eet all Am J Hum Genet	BRAIN
CKMT2	P17540	1996	CIS	BIP_PGC3_noukb	DECODE_Specific	-,NA		0.736069	0.736069	DECODE	DECODE	1.31083	2751.43	SCZ_PGC3	CKMT2	Transcriptome	DLPFC	MR	CMC+GTEX	MendelianRandomization			0.493826		35460606	10.1016/j.ajhg.2022.04.004	Jiang eet all Am J Hum Genet	BRAIN
CKMT2	P17540	1996	CIS	BIP_PGC3_noukb	DECODE_Specific	-,NA		0.736069	0.736069	DECODE	DECODE	1.31083	2751.43	SCZ_PGC3	CKMT2	Transcriptome	DLPFC	MR	CMC+GTEX	MendelianRandomization			0.916463		35460606	10.1016/j.ajhg.2022.04.004	Jiang eet all Am J Hum Genet	BRAIN
CKMT2	P17540	1996	CIS	BIP_PGC3_noukb	DECODE_Specific	-,NA		0.736069	0.736069	DECODE	DECODE	1.31083	2751.43	SCZ_PGC3	CKMT2	Transcriptome	DLPFC	MR	CMC+GTEX	EMIC			0.226268		35460606	10.1016/j.ajhg.2022.04.004	Jiang eet all Am J Hum Genet	BRAIN
CKMT2	P17540	1996	CIS	BIP_PGC3_noukb	DECODE_Specific	-,NA		0.736069	0.736069	DECODE	DECODE	1.31083	2751.43	BIP_2019_Stahl_etall	CKMT2	Transcriptome	DLPFC	MR	CMC+GTEX	MendelianRandomization			7.00598e-05		35460606	10.1016/j.ajhg.2022.04.004	Jiang eet all Am J Hum Genet	BRAIN
CKMT2	P17540	1996	CIS	BIP_PGC3_noukb	DECODE_Specific	-,NA		0.736069	0.736069	DECODE	DECODE	1.31083	2751.43	BIP_2019_Stahl_etall	CKMT2	Transcriptome	DLPFC	MR	CMC+GTEX	MendelianRandomization			7.65317e-05		35460606	10.1016/j.ajhg.2022.04.004	Jiang eet all Am J Hum Genet	BRAIN
CKMT2	P17540	1996	CIS	BIP_PGC3_noukb	DECODE_Specific	-,NA		0.736069	0.736069	DECODE	DECODE	1.31083	2751.43	BIP_2019_Stahl_etall	CKMT2	Transcriptome	DLPFC	MR	CMC+GTEX	MendelianRandomization			0.520914		35460606	10.1016/j.ajhg.2022.04.004	Jiang eet all Am J Hum Genet	BRAIN
CKMT2	P17540	1996	CIS	BIP_PGC3_noukb	DECODE_Specific	-,NA		0.736069	0.736069	DECODE	DECODE	1.31083	2751.43	BIP_2019_Stahl_etall	CKMT2	Transcriptome	DLPFC	MR	CMC+GTEX	EMIC			0.223167		35460606	10.1016/j.ajhg.2022.04.004	Jiang eet all Am J Hum Genet	BRAIN
CKMT2	P17540	1996	CIS	BIP_PGC3_noukb	DECODE_Specific	-,NA		0.736069	0.736069	DECODE	DECODE	1.31083	2751.43	Deepression_Wray_tall	CKMT2	Transcriptome	BRAIN DLPFC	MR	PsychENCODE	TwoSampleMR	0.01	0.01	0.307		35296807	10.1038/s41380-022-01507-9	Deng et all Mol Psychiatry	BRAIN
CKMT2	P17540	1996	CIS	BIP_PGC3_noukb	DECODE_Specific	-,NA		0.736069	0.736069	DECODE	DECODE	1.31083	2751.43	SCZ_PGC3	CKMT2	Transcriptome	DLPFC	SMR	CMC+GTEX	SMR	0.0253744	0.0230285	0.270519		35460606	10.1016/j.ajhg.2022.04.004	Jiang eet all Am J Hum Genet	BRAIN
CKMT2	P17540	1996	CIS	BIP_PGC3_noukb	DECODE_Specific	-,NA		0.736069	0.736069	DECODE	DECODE	1.31083	2751.43	SCZ.Clozuk.2018	CKMT2	Transcriptome	BRAIN	SMR	PsychENCODE	SMR	0.0241561	0.0232062	0.298		30545856	10.1126/science.aat8127	Gandal et all science	BRAIN
CKMT2	P17540	1996	CIS	BIP_PGC3_noukb	DECODE_Specific	-,NA		0.736069	0.736069	DECODE	DECODE	1.31083	2751.43	BD.PGC.ruderferCell2018	CKMT2	Transcriptome	BRAIN	SMR	PsychENCODE	SMR	0.0356739	0.0353745	0.313232		30545856	10.1126/science.aat8127	Gandal et all science	BRAIN
CKMT2	P17540	1996	CIS	BIP_PGC3_noukb	DECODE_Specific	-,NA		0.736069	0.736069	DECODE	DECODE	1.31083	2751.43	MDD	CKMT2	Proteiome	BRAIN	SMR	BrainMeta	SMR	0.0096075	0.00942706	0.308136		37415601	10.3389/fgene.2023.1191264	Gedik et all Front Genet	BRAIN
CKMT2	P17540	1996	CIS	BIP_PGC3_noukb	DECODE_Specific	-,NA		0.736069	0.736069	DECODE	DECODE	1.31083	2751.43	BIP	CKMT2	Proteiome	BRAIN	SMR	BrainMeta	SMR	0.0186078	0.0202502	0.35815		37415601	10.3389/fgene.2023.1191264	Gedik et all Front Genet	BRAIN
CKMT2	P17540	1996	CIS	BIP_PGC3_noukb	DECODE_Specific	-,NA		0.736069	0.736069	DECODE	DECODE	1.31083	2751.43	SCZ	CKMT2	Proteiome	BRAIN	SMR	BrainMeta	SMR	0.0253573	0.0184845	0.17012		37415601	10.3389/fgene.2023.1191264	Gedik et all Front Genet	BRAIN
CKMT2	P17540	1996	CIS	BIP_PGC3_noukb	DECODE_Specific	-,NA		0.736069	0.736069	DECODE	DECODE	1.31083	2751.43	MDD	CKMT2	Proteiome	BLOOD	SMR	eQTLGen	SMR	0.0036148	0.0293207	0.901882		37415601	10.3389/fgene.2023.1191264	Gedik et all Front Genet	BLOOD
CKMT2	P17540	1996	CIS	BIP_PGC3_noukb	DECODE_Specific	-,NA		0.736069	0.736069	DECODE	DECODE	1.31083	2751.43	BIP	CKMT2	Proteiome	BLOOD	SMR	eQTLGen	SMR	0.0100286	0.0634622	0.874437		37415601	10.3389/fgene.2023.1191264	Gedik et all Front Genet	BLOOD
CKMT2	P17540	1996	CIS	BIP_PGC3_noukb	DECODE_Specific	-,NA		0.736069	0.736069	DECODE	DECODE	1.31083	2751.43	MDD	CKMT2	Proteiome	BLOOD	SMR	deCODE	SMR	0.0463787	0.0982002	0.636722		37415601	10.3389/fgene.2023.1191264	Gedik et all Front Genet	BLOOD
CKMT2	P17540	1996	CIS	BIP_PGC3_noukb	DECODE_Specific	-,NA		0.736069	0.736069	DECODE	DECODE	1.31083	2751.43	BIP	CKMT2	Proteiome	BLOOD	SMR	deCODE	SMR	-0.0610148	0.196626	0.756326		37415601	10.3389/fgene.2023.1191264	Gedik et all Front Genet	BLOOD
CKMT2	P17540	1996	CIS	BIP_PGC3_noukb	DECODE_Specific	-,NA		0.736069	0.736069	DECODE	DECODE	1.31083	2751.43	SCZ	CKMT2	Transcriptome	BRAIN_DLPFC	TWAS	CMC	FUSION	0.11055		0.912		31691811	10.1093/hmg/ddz253	Hall et al Hum Mol Genet	BRAIN
CKMT2	P17540	1996	CIS	BIP_PGC3_noukb	DECODE_Specific	-,NA		0.736069	0.736069	DECODE	DECODE	1.31083	2751.43	SCZ.Clozuk.2018	CKMT2	Transcriptome	BRAIN	TWAS	PsychENCODE	FUSION	0.76046		0.447		30545856	10.1126/science.aat8127	Gandal et all science	BRAIN
CKMT2	P17540	1996	CIS	BIP_PGC3_noukb	DECODE_Specific	-,NA		0.736069	0.736069	DECODE	DECODE	1.31083	2751.43	BD.PGC.ruderferCell2018	CKMT2	Transcriptome	BRAIN	TWAS	PsychENCODE	FUSION	0.849312		0.396		30545856	10.1126/science.aat8127	Gandal et all science	BRAIN
CKMT2	P17540	1996	CIS	BIP_PGC3_noukb	DECODE_Specific	-,NA		0.736069	0.736069	DECODE	DECODE	1.31083	2751.43	Depression Howard et all	CKMT2	Proteiome	BRAIN	PWAS	ROS/MAP	FUSION	0.4057		0.685		33846625	10.1038/s41593-021-00832-6	Wingo Nat Neurosci	BRAIN
CKMT2	P17540	1996	CIS	Cognition_Meta	DECODE_Specific	-,NA		0.775172	0.775172	DECODE	DECODE	1.35212	2897.59	SCZ	CKMT2	Proteome	PLASMA	MR	deCODE	TwoSampleMR	-0.148691	0.167726	0.37534		37085628	10.1007/s00439-023-02562-0	Dang et al Human Genetics	BLOOD
CKMT2	P17540	1996	CIS	Cognition_Meta	DECODE_Specific	-,NA		0.775172	0.775172	DECODE	DECODE	1.35212	2897.59	BIP	CKMT2	Proteome	PLASMA	MR	deCODE	TwoSampleMR	-0.0610148	0.196315	0.755952		37085628	10.1007/s00439-023-02562-0	Dang et al Human Genetics	BLOOD
CKMT2	P17540	1996	CIS	Cognition_Meta	DECODE_Specific	-,NA		0.775172	0.775172	DECODE	DECODE	1.35212	2897.59	MDD	CKMT2	Proteome	PLASMA	MR	deCODE	TwoSampleMR	0.106349	0.0790106	0.1783		37085628	10.1007/s00439-023-02562-0	Dang et al Human Genetics	BLOOD
CKMT2	P17540	1996	CIS	Cognition_Meta	DECODE_Specific	-,NA		0.775172	0.775172	DECODE	DECODE	1.35212	2897.59	Bipolar disorder	CKMT2	Proteome	PLASMA	MR	FENLAND	TwoSampleMR	-0.0136364	0.060039	0.820326		36280454	https://doi.org/10.1016/j.biopsych.2022.08.015	Lu et al Biol Psychiatry	BLOOD
CKMT2	P17540	1996	CIS	Cognition_Meta	DECODE_Specific	-,NA		0.775172	0.775172	DECODE	DECODE	1.35212	2897.59	Major depressive disorder	CKMT2	Proteome	PLASMA	MR	FENLAND	TwoSampleMR	0.0150098	0.0300195	0.617075		36280454	https://doi.org/10.1016/j.biopsych.2022.08.015	Lu et al Biol Psychiatry	BLOOD
CKMT2	P17540	1996	CIS	Cognition_Meta	DECODE_Specific	-,NA		0.775172	0.775172	DECODE	DECODE	1.35212	2897.59	Schizophrenia	CKMT2	Proteome	PLASMA	MR	FENLAND	TwoSampleMR	-0.0415234	0.0526316	0.430144		36280454	https://doi.org/10.1016/j.biopsych.2022.08.015	Lu et al Biol Psychiatry	BLOOD
CKMT2	P17540	1996	CIS	Cognition_Meta	DECODE_Specific	-,NA		0.775172	0.775172	DECODE	DECODE	1.35212	2897.59	SCZ_PGC3	CKMT2	Transcriptome	DLPFC	MR	CMC+GTEX	MendelianRandomization			0.546797		35460606	10.1016/j.ajhg.2022.04.004	Jiang eet all Am J Hum Genet	BRAIN
CKMT2	P17540	1996	CIS	Cognition_Meta	DECODE_Specific	-,NA		0.775172	0.775172	DECODE	DECODE	1.35212	2897.59	SCZ_PGC3	CKMT2	Transcriptome	DLPFC	MR	CMC+GTEX	MendelianRandomization			0.493826		35460606	10.1016/j.ajhg.2022.04.004	Jiang eet all Am J Hum Genet	BRAIN
CKMT2	P17540	1996	CIS	Cognition_Meta	DECODE_Specific	-,NA		0.775172	0.775172	DECODE	DECODE	1.35212	2897.59	SCZ_PGC3	CKMT2	Transcriptome	DLPFC	MR	CMC+GTEX	MendelianRandomization			0.916463		35460606	10.1016/j.ajhg.2022.04.004	Jiang eet all Am J Hum Genet	BRAIN
CKMT2	P17540	1996	CIS	Cognition_Meta	DECODE_Specific	-,NA		0.775172	0.775172	DECODE	DECODE	1.35212	2897.59	SCZ_PGC3	CKMT2	Transcriptome	DLPFC	MR	CMC+GTEX	EMIC			0.226268		35460606	10.1016/j.ajhg.2022.04.004	Jiang eet all Am J Hum Genet	BRAIN
CKMT2	P17540	1996	CIS	Cognition_Meta	DECODE_Specific	-,NA		0.775172	0.775172	DECODE	DECODE	1.35212	2897.59	BIP_2019_Stahl_etall	CKMT2	Transcriptome	DLPFC	MR	CMC+GTEX	MendelianRandomization			7.00598e-05		35460606	10.1016/j.ajhg.2022.04.004	Jiang eet all Am J Hum Genet	BRAIN
CKMT2	P17540	1996	CIS	Cognition_Meta	DECODE_Specific	-,NA		0.775172	0.775172	DECODE	DECODE	1.35212	2897.59	BIP_2019_Stahl_etall	CKMT2	Transcriptome	DLPFC	MR	CMC+GTEX	MendelianRandomization			7.65317e-05		35460606	10.1016/j.ajhg.2022.04.004	Jiang eet all Am J Hum Genet	BRAIN
CKMT2	P17540	1996	CIS	Cognition_Meta	DECODE_Specific	-,NA		0.775172	0.775172	DECODE	DECODE	1.35212	2897.59	BIP_2019_Stahl_etall	CKMT2	Transcriptome	DLPFC	MR	CMC+GTEX	MendelianRandomization			0.520914		35460606	10.1016/j.ajhg.2022.04.004	Jiang eet all Am J Hum Genet	BRAIN
CKMT2	P17540	1996	CIS	Cognition_Meta	DECODE_Specific	-,NA		0.775172	0.775172	DECODE	DECODE	1.35212	2897.59	BIP_2019_Stahl_etall	CKMT2	Transcriptome	DLPFC	MR	CMC+GTEX	EMIC			0.223167		35460606	10.1016/j.ajhg.2022.04.004	Jiang eet all Am J Hum Genet	BRAIN
CKMT2	P17540	1996	CIS	Cognition_Meta	DECODE_Specific	-,NA		0.775172	0.775172	DECODE	DECODE	1.35212	2897.59	Deepression_Wray_tall	CKMT2	Transcriptome	BRAIN DLPFC	MR	PsychENCODE	TwoSampleMR	0.01	0.01	0.307		35296807	10.1038/s41380-022-01507-9	Deng et all Mol Psychiatry	BRAIN
CKMT2	P17540	1996	CIS	Cognition_Meta	DECODE_Specific	-,NA		0.775172	0.775172	DECODE	DECODE	1.35212	2897.59	SCZ_PGC3	CKMT2	Transcriptome	DLPFC	SMR	CMC+GTEX	SMR	0.0253744	0.0230285	0.270519		35460606	10.1016/j.ajhg.2022.04.004	Jiang eet all Am J Hum Genet	BRAIN
CKMT2	P17540	1996	CIS	Cognition_Meta	DECODE_Specific	-,NA		0.775172	0.775172	DECODE	DECODE	1.35212	2897.59	SCZ.Clozuk.2018	CKMT2	Transcriptome	BRAIN	SMR	PsychENCODE	SMR	0.0241561	0.0232062	0.298		30545856	10.1126/science.aat8127	Gandal et all science	BRAIN
CKMT2	P17540	1996	CIS	Cognition_Meta	DECODE_Specific	-,NA		0.775172	0.775172	DECODE	DECODE	1.35212	2897.59	BD.PGC.ruderferCell2018	CKMT2	Transcriptome	BRAIN	SMR	PsychENCODE	SMR	0.0356739	0.0353745	0.313232		30545856	10.1126/science.aat8127	Gandal et all science	BRAIN
CKMT2	P17540	1996	CIS	Cognition_Meta	DECODE_Specific	-,NA		0.775172	0.775172	DECODE	DECODE	1.35212	2897.59	MDD	CKMT2	Proteiome	BRAIN	SMR	BrainMeta	SMR	0.0096075	0.00942706	0.308136		37415601	10.3389/fgene.2023.1191264	Gedik et all Front Genet	BRAIN
CKMT2	P17540	1996	CIS	Cognition_Meta	DECODE_Specific	-,NA		0.775172	0.775172	DECODE	DECODE	1.35212	2897.59	BIP	CKMT2	Proteiome	BRAIN	SMR	BrainMeta	SMR	0.0186078	0.0202502	0.35815		37415601	10.3389/fgene.2023.1191264	Gedik et all Front Genet	BRAIN
CKMT2	P17540	1996	CIS	Cognition_Meta	DECODE_Specific	-,NA		0.775172	0.775172	DECODE	DECODE	1.35212	2897.59	SCZ	CKMT2	Proteiome	BRAIN	SMR	BrainMeta	SMR	0.0253573	0.0184845	0.17012		37415601	10.3389/fgene.2023.1191264	Gedik et all Front Genet	BRAIN
CKMT2	P17540	1996	CIS	Cognition_Meta	DECODE_Specific	-,NA		0.775172	0.775172	DECODE	DECODE	1.35212	2897.59	MDD	CKMT2	Proteiome	BLOOD	SMR	eQTLGen	SMR	0.0036148	0.0293207	0.901882		37415601	10.3389/fgene.2023.1191264	Gedik et all Front Genet	BLOOD
CKMT2	P17540	1996	CIS	Cognition_Meta	DECODE_Specific	-,NA		0.775172	0.775172	DECODE	DECODE	1.35212	2897.59	BIP	CKMT2	Proteiome	BLOOD	SMR	eQTLGen	SMR	0.0100286	0.0634622	0.874437		37415601	10.3389/fgene.2023.1191264	Gedik et all Front Genet	BLOOD
CKMT2	P17540	1996	CIS	Cognition_Meta	DECODE_Specific	-,NA		0.775172	0.775172	DECODE	DECODE	1.35212	2897.59	MDD	CKMT2	Proteiome	BLOOD	SMR	deCODE	SMR	0.0463787	0.0982002	0.636722		37415601	10.3389/fgene.2023.1191264	Gedik et all Front Genet	BLOOD
CKMT2	P17540	1996	CIS	Cognition_Meta	DECODE_Specific	-,NA		0.775172	0.775172	DECODE	DECODE	1.35212	2897.59	BIP	CKMT2	Proteiome	BLOOD	SMR	deCODE	SMR	-0.0610148	0.196626	0.756326		37415601	10.3389/fgene.2023.1191264	Gedik et all Front Genet	BLOOD
CKMT2	P17540	1996	CIS	Cognition_Meta	DECODE_Specific	-,NA		0.775172	0.775172	DECODE	DECODE	1.35212	2897.59	SCZ	CKMT2	Transcriptome	BRAIN_DLPFC	TWAS	CMC	FUSION	0.11055		0.912		31691811	10.1093/hmg/ddz253	Hall et al Hum Mol Genet	BRAIN
CKMT2	P17540	1996	CIS	Cognition_Meta	DECODE_Specific	-,NA		0.775172	0.775172	DECODE	DECODE	1.35212	2897.59	SCZ.Clozuk.2018	CKMT2	Transcriptome	BRAIN	TWAS	PsychENCODE	FUSION	0.76046		0.447		30545856	10.1126/science.aat8127	Gandal et all science	BRAIN
CKMT2	P17540	1996	CIS	Cognition_Meta	DECODE_Specific	-,NA		0.775172	0.775172	DECODE	DECODE	1.35212	2897.59	BD.PGC.ruderferCell2018	CKMT2	Transcriptome	BRAIN	TWAS	PsychENCODE	FUSION	0.849312		0.396		30545856	10.1126/science.aat8127	Gandal et all science	BRAIN
CKMT2	P17540	1996	CIS	Cognition_Meta	DECODE_Specific	-,NA		0.775172	0.775172	DECODE	DECODE	1.35212	2897.59	Depression Howard et all	CKMT2	Proteiome	BRAIN	PWAS	ROS/MAP	FUSION	0.4057		0.685		33846625	10.1038/s41593-021-00832-6	Wingo Nat Neurosci	BRAIN
CKMT2	P17540	1996	TRANS	BIP_PGC3_noukb	DECODE_Specific	+,NA		0.00951889	0.00951889	DECODE	DECODE	0.156225	64.8332	SCZ	CKMT2	Proteome	PLASMA	MR	deCODE	TwoSampleMR	-0.148691	0.167726	0.37534		37085628	10.1007/s00439-023-02562-0	Dang et al Human Genetics	BLOOD
CKMT2	P17540	1996	TRANS	BIP_PGC3_noukb	DECODE_Specific	+,NA		0.00951889	0.00951889	DECODE	DECODE	0.156225	64.8332	BIP	CKMT2	Proteome	PLASMA	MR	deCODE	TwoSampleMR	-0.0610148	0.196315	0.755952		37085628	10.1007/s00439-023-02562-0	Dang et al Human Genetics	BLOOD
CKMT2	P17540	1996	TRANS	BIP_PGC3_noukb	DECODE_Specific	+,NA		0.00951889	0.00951889	DECODE	DECODE	0.156225	64.8332	MDD	CKMT2	Proteome	PLASMA	MR	deCODE	TwoSampleMR	0.106349	0.0790106	0.1783		37085628	10.1007/s00439-023-02562-0	Dang et al Human Genetics	BLOOD
CKMT2	P17540	1996	TRANS	BIP_PGC3_noukb	DECODE_Specific	+,NA		0.00951889	0.00951889	DECODE	DECODE	0.156225	64.8332	Bipolar disorder	CKMT2	Proteome	PLASMA	MR	FENLAND	TwoSampleMR	-0.0136364	0.060039	0.820326		36280454	https://doi.org/10.1016/j.biopsych.2022.08.015	Lu et al Biol Psychiatry	BLOOD
CKMT2	P17540	1996	TRANS	BIP_PGC3_noukb	DECODE_Specific	+,NA		0.00951889	0.00951889	DECODE	DECODE	0.156225	64.8332	Major depressive disorder	CKMT2	Proteome	PLASMA	MR	FENLAND	TwoSampleMR	0.0150098	0.0300195	0.617075		36280454	https://doi.org/10.1016/j.biopsych.2022.08.015	Lu et al Biol Psychiatry	BLOOD
CKMT2	P17540	1996	TRANS	BIP_PGC3_noukb	DECODE_Specific	+,NA		0.00951889	0.00951889	DECODE	DECODE	0.156225	64.8332	Schizophrenia	CKMT2	Proteome	PLASMA	MR	FENLAND	TwoSampleMR	-0.0415234	0.0526316	0.430144		36280454	https://doi.org/10.1016/j.biopsych.2022.08.015	Lu et al Biol Psychiatry	BLOOD
CKMT2	P17540	1996	TRANS	BIP_PGC3_noukb	DECODE_Specific	+,NA		0.00951889	0.00951889	DECODE	DECODE	0.156225	64.8332	SCZ_PGC3	CKMT2	Transcriptome	DLPFC	MR	CMC+GTEX	MendelianRandomization			0.546797		35460606	10.1016/j.ajhg.2022.04.004	Jiang eet all Am J Hum Genet	BRAIN
CKMT2	P17540	1996	TRANS	BIP_PGC3_noukb	DECODE_Specific	+,NA		0.00951889	0.00951889	DECODE	DECODE	0.156225	64.8332	SCZ_PGC3	CKMT2	Transcriptome	DLPFC	MR	CMC+GTEX	MendelianRandomization			0.493826		35460606	10.1016/j.ajhg.2022.04.004	Jiang eet all Am J Hum Genet	BRAIN
CKMT2	P17540	1996	TRANS	BIP_PGC3_noukb	DECODE_Specific	+,NA		0.00951889	0.00951889	DECODE	DECODE	0.156225	64.8332	SCZ_PGC3	CKMT2	Transcriptome	DLPFC	MR	CMC+GTEX	MendelianRandomization			0.916463		35460606	10.1016/j.ajhg.2022.04.004	Jiang eet all Am J Hum Genet	BRAIN
CKMT2	P17540	1996	TRANS	BIP_PGC3_noukb	DECODE_Specific	+,NA		0.00951889	0.00951889	DECODE	DECODE	0.156225	64.8332	SCZ_PGC3	CKMT2	Transcriptome	DLPFC	MR	CMC+GTEX	EMIC			0.226268		35460606	10.1016/j.ajhg.2022.04.004	Jiang eet all Am J Hum Genet	BRAIN
CKMT2	P17540	1996	TRANS	BIP_PGC3_noukb	DECODE_Specific	+,NA		0.00951889	0.00951889	DECODE	DECODE	0.156225	64.8332	BIP_2019_Stahl_etall	CKMT2	Transcriptome	DLPFC	MR	CMC+GTEX	MendelianRandomization			7.00598e-05		35460606	10.1016/j.ajhg.2022.04.004	Jiang eet all Am J Hum Genet	BRAIN
CKMT2	P17540	1996	TRANS	BIP_PGC3_noukb	DECODE_Specific	+,NA		0.00951889	0.00951889	DECODE	DECODE	0.156225	64.8332	BIP_2019_Stahl_etall	CKMT2	Transcriptome	DLPFC	MR	CMC+GTEX	MendelianRandomization			7.65317e-05		35460606	10.1016/j.ajhg.2022.04.004	Jiang eet all Am J Hum Genet	BRAIN
CKMT2	P17540	1996	TRANS	BIP_PGC3_noukb	DECODE_Specific	+,NA		0.00951889	0.00951889	DECODE	DECODE	0.156225	64.8332	BIP_2019_Stahl_etall	CKMT2	Transcriptome	DLPFC	MR	CMC+GTEX	MendelianRandomization			0.520914		35460606	10.1016/j.ajhg.2022.04.004	Jiang eet all Am J Hum Genet	BRAIN
CKMT2	P17540	1996	TRANS	BIP_PGC3_noukb	DECODE_Specific	+,NA		0.00951889	0.00951889	DECODE	DECODE	0.156225	64.8332	BIP_2019_Stahl_etall	CKMT2	Transcriptome	DLPFC	MR	CMC+GTEX	EMIC			0.223167		35460606	10.1016/j.ajhg.2022.04.004	Jiang eet all Am J Hum Genet	BRAIN
CKMT2	P17540	1996	TRANS	BIP_PGC3_noukb	DECODE_Specific	+,NA		0.00951889	0.00951889	DECODE	DECODE	0.156225	64.8332	Deepression_Wray_tall	CKMT2	Transcriptome	BRAIN DLPFC	MR	PsychENCODE	TwoSampleMR	0.01	0.01	0.307		35296807	10.1038/s41380-022-01507-9	Deng et all Mol Psychiatry	BRAIN
CKMT2	P17540	1996	TRANS	BIP_PGC3_noukb	DECODE_Specific	+,NA		0.00951889	0.00951889	DECODE	DECODE	0.156225	64.8332	SCZ_PGC3	CKMT2	Transcriptome	DLPFC	SMR	CMC+GTEX	SMR	0.0253744	0.0230285	0.270519		35460606	10.1016/j.ajhg.2022.04.004	Jiang eet all Am J Hum Genet	BRAIN
CKMT2	P17540	1996	TRANS	BIP_PGC3_noukb	DECODE_Specific	+,NA		0.00951889	0.00951889	DECODE	DECODE	0.156225	64.8332	SCZ.Clozuk.2018	CKMT2	Transcriptome	BRAIN	SMR	PsychENCODE	SMR	0.0241561	0.0232062	0.298		30545856	10.1126/science.aat8127	Gandal et all science	BRAIN
CKMT2	P17540	1996	TRANS	BIP_PGC3_noukb	DECODE_Specific	+,NA		0.00951889	0.00951889	DECODE	DECODE	0.156225	64.8332	BD.PGC.ruderferCell2018	CKMT2	Transcriptome	BRAIN	SMR	PsychENCODE	SMR	0.0356739	0.0353745	0.313232		30545856	10.1126/science.aat8127	Gandal et all science	BRAIN
CKMT2	P17540	1996	TRANS	BIP_PGC3_noukb	DECODE_Specific	+,NA		0.00951889	0.00951889	DECODE	DECODE	0.156225	64.8332	MDD	CKMT2	Proteiome	BRAIN	SMR	BrainMeta	SMR	0.0096075	0.00942706	0.308136		37415601	10.3389/fgene.2023.1191264	Gedik et all Front Genet	BRAIN
CKMT2	P17540	1996	TRANS	BIP_PGC3_noukb	DECODE_Specific	+,NA		0.00951889	0.00951889	DECODE	DECODE	0.156225	64.8332	BIP	CKMT2	Proteiome	BRAIN	SMR	BrainMeta	SMR	0.0186078	0.0202502	0.35815		37415601	10.3389/fgene.2023.1191264	Gedik et all Front Genet	BRAIN
CKMT2	P17540	1996	TRANS	BIP_PGC3_noukb	DECODE_Specific	+,NA		0.00951889	0.00951889	DECODE	DECODE	0.156225	64.8332	SCZ	CKMT2	Proteiome	BRAIN	SMR	BrainMeta	SMR	0.0253573	0.0184845	0.17012		37415601	10.3389/fgene.2023.1191264	Gedik et all Front Genet	BRAIN
CKMT2	P17540	1996	TRANS	BIP_PGC3_noukb	DECODE_Specific	+,NA		0.00951889	0.00951889	DECODE	DECODE	0.156225	64.8332	MDD	CKMT2	Proteiome	BLOOD	SMR	eQTLGen	SMR	0.0036148	0.0293207	0.901882		37415601	10.3389/fgene.2023.1191264	Gedik et all Front Genet	BLOOD
CKMT2	P17540	1996	TRANS	BIP_PGC3_noukb	DECODE_Specific	+,NA		0.00951889	0.00951889	DECODE	DECODE	0.156225	64.8332	BIP	CKMT2	Proteiome	BLOOD	SMR	eQTLGen	SMR	0.0100286	0.0634622	0.874437		37415601	10.3389/fgene.2023.1191264	Gedik et all Front Genet	BLOOD
CKMT2	P17540	1996	TRANS	BIP_PGC3_noukb	DECODE_Specific	+,NA		0.00951889	0.00951889	DECODE	DECODE	0.156225	64.8332	MDD	CKMT2	Proteiome	BLOOD	SMR	deCODE	SMR	0.0463787	0.0982002	0.636722		37415601	10.3389/fgene.2023.1191264	Gedik et all Front Genet	BLOOD
CKMT2	P17540	1996	TRANS	BIP_PGC3_noukb	DECODE_Specific	+,NA		0.00951889	0.00951889	DECODE	DECODE	0.156225	64.8332	BIP	CKMT2	Proteiome	BLOOD	SMR	deCODE	SMR	-0.0610148	0.196626	0.756326		37415601	10.3389/fgene.2023.1191264	Gedik et all Front Genet	BLOOD
CKMT2	P17540	1996	TRANS	BIP_PGC3_noukb	DECODE_Specific	+,NA		0.00951889	0.00951889	DECODE	DECODE	0.156225	64.8332	SCZ	CKMT2	Transcriptome	BRAIN_DLPFC	TWAS	CMC	FUSION	0.11055		0.912		31691811	10.1093/hmg/ddz253	Hall et al Hum Mol Genet	BRAIN
CKMT2	P17540	1996	TRANS	BIP_PGC3_noukb	DECODE_Specific	+,NA		0.00951889	0.00951889	DECODE	DECODE	0.156225	64.8332	SCZ.Clozuk.2018	CKMT2	Transcriptome	BRAIN	TWAS	PsychENCODE	FUSION	0.76046		0.447		30545856	10.1126/science.aat8127	Gandal et all science	BRAIN
CKMT2	P17540	1996	TRANS	BIP_PGC3_noukb	DECODE_Specific	+,NA		0.00951889	0.00951889	DECODE	DECODE	0.156225	64.8332	BD.PGC.ruderferCell2018	CKMT2	Transcriptome	BRAIN	TWAS	PsychENCODE	FUSION	0.849312		0.396		30545856	10.1126/science.aat8127	Gandal et all science	BRAIN
CKMT2	P17540	1996	TRANS	BIP_PGC3_noukb	DECODE_Specific	+,NA		0.00951889	0.00951889	DECODE	DECODE	0.156225	64.8332	Depression Howard et all	CKMT2	Proteiome	BRAIN	PWAS	ROS/MAP	FUSION	0.4057		0.685		33846625	10.1038/s41593-021-00832-6	Wingo Nat Neurosci	BRAIN
CKMT2	P17540	1996	TRANS	Cognition_Meta	DECODE_Specific	+,NA		0.290989	0.290989	DECODE	DECODE	0.840867	1981.92	SCZ	CKMT2	Proteome	PLASMA	MR	deCODE	TwoSampleMR	-0.148691	0.167726	0.37534		37085628	10.1007/s00439-023-02562-0	Dang et al Human Genetics	BLOOD
CKMT2	P17540	1996	TRANS	Cognition_Meta	DECODE_Specific	+,NA		0.290989	0.290989	DECODE	DECODE	0.840867	1981.92	BIP	CKMT2	Proteome	PLASMA	MR	deCODE	TwoSampleMR	-0.0610148	0.196315	0.755952		37085628	10.1007/s00439-023-02562-0	Dang et al Human Genetics	BLOOD
CKMT2	P17540	1996	TRANS	Cognition_Meta	DECODE_Specific	+,NA		0.290989	0.290989	DECODE	DECODE	0.840867	1981.92	MDD	CKMT2	Proteome	PLASMA	MR	deCODE	TwoSampleMR	0.106349	0.0790106	0.1783		37085628	10.1007/s00439-023-02562-0	Dang et al Human Genetics	BLOOD
CKMT2	P17540	1996	TRANS	Cognition_Meta	DECODE_Specific	+,NA		0.290989	0.290989	DECODE	DECODE	0.840867	1981.92	Bipolar disorder	CKMT2	Proteome	PLASMA	MR	FENLAND	TwoSampleMR	-0.0136364	0.060039	0.820326		36280454	https://doi.org/10.1016/j.biopsych.2022.08.015	Lu et al Biol Psychiatry	BLOOD
CKMT2	P17540	1996	TRANS	Cognition_Meta	DECODE_Specific	+,NA		0.290989	0.290989	DECODE	DECODE	0.840867	1981.92	Major depressive disorder	CKMT2	Proteome	PLASMA	MR	FENLAND	TwoSampleMR	0.0150098	0.0300195	0.617075		36280454	https://doi.org/10.1016/j.biopsych.2022.08.015	Lu et al Biol Psychiatry	BLOOD
CKMT2	P17540	1996	TRANS	Cognition_Meta	DECODE_Specific	+,NA		0.290989	0.290989	DECODE	DECODE	0.840867	1981.92	Schizophrenia	CKMT2	Proteome	PLASMA	MR	FENLAND	TwoSampleMR	-0.0415234	0.0526316	0.430144		36280454	https://doi.org/10.1016/j.biopsych.2022.08.015	Lu et al Biol Psychiatry	BLOOD
CKMT2	P17540	1996	TRANS	Cognition_Meta	DECODE_Specific	+,NA		0.290989	0.290989	DECODE	DECODE	0.840867	1981.92	SCZ_PGC3	CKMT2	Transcriptome	DLPFC	MR	CMC+GTEX	MendelianRandomization			0.546797		35460606	10.1016/j.ajhg.2022.04.004	Jiang eet all Am J Hum Genet	BRAIN
CKMT2	P17540	1996	TRANS	Cognition_Meta	DECODE_Specific	+,NA		0.290989	0.290989	DECODE	DECODE	0.840867	1981.92	SCZ_PGC3	CKMT2	Transcriptome	DLPFC	MR	CMC+GTEX	MendelianRandomization			0.493826		35460606	10.1016/j.ajhg.2022.04.004	Jiang eet all Am J Hum Genet	BRAIN
CKMT2	P17540	1996	TRANS	Cognition_Meta	DECODE_Specific	+,NA		0.290989	0.290989	DECODE	DECODE	0.840867	1981.92	SCZ_PGC3	CKMT2	Transcriptome	DLPFC	MR	CMC+GTEX	MendelianRandomization			0.916463		35460606	10.1016/j.ajhg.2022.04.004	Jiang eet all Am J Hum Genet	BRAIN
CKMT2	P17540	1996	TRANS	Cognition_Meta	DECODE_Specific	+,NA		0.290989	0.290989	DECODE	DECODE	0.840867	1981.92	SCZ_PGC3	CKMT2	Transcriptome	DLPFC	MR	CMC+GTEX	EMIC			0.226268		35460606	10.1016/j.ajhg.2022.04.004	Jiang eet all Am J Hum Genet	BRAIN
CKMT2	P17540	1996	TRANS	Cognition_Meta	DECODE_Specific	+,NA		0.290989	0.290989	DECODE	DECODE	0.840867	1981.92	BIP_2019_Stahl_etall	CKMT2	Transcriptome	DLPFC	MR	CMC+GTEX	MendelianRandomization			7.00598e-05		35460606	10.1016/j.ajhg.2022.04.004	Jiang eet all Am J Hum Genet	BRAIN
CKMT2	P17540	1996	TRANS	Cognition_Meta	DECODE_Specific	+,NA		0.290989	0.290989	DECODE	DECODE	0.840867	1981.92	BIP_2019_Stahl_etall	CKMT2	Transcriptome	DLPFC	MR	CMC+GTEX	MendelianRandomization			7.65317e-05		35460606	10.1016/j.ajhg.2022.04.004	Jiang eet all Am J Hum Genet	BRAIN
CKMT2	P17540	1996	TRANS	Cognition_Meta	DECODE_Specific	+,NA		0.290989	0.290989	DECODE	DECODE	0.840867	1981.92	BIP_2019_Stahl_etall	CKMT2	Transcriptome	DLPFC	MR	CMC+GTEX	MendelianRandomization			0.520914		35460606	10.1016/j.ajhg.2022.04.004	Jiang eet all Am J Hum Genet	BRAIN
CKMT2	P17540	1996	TRANS	Cognition_Meta	DECODE_Specific	+,NA		0.290989	0.290989	DECODE	DECODE	0.840867	1981.92	BIP_2019_Stahl_etall	CKMT2	Transcriptome	DLPFC	MR	CMC+GTEX	EMIC			0.223167		35460606	10.1016/j.ajhg.2022.04.004	Jiang eet all Am J Hum Genet	BRAIN
CKMT2	P17540	1996	TRANS	Cognition_Meta	DECODE_Specific	+,NA		0.290989	0.290989	DECODE	DECODE	0.840867	1981.92	Deepression_Wray_tall	CKMT2	Transcriptome	BRAIN DLPFC	MR	PsychENCODE	TwoSampleMR	0.01	0.01	0.307		35296807	10.1038/s41380-022-01507-9	Deng et all Mol Psychiatry	BRAIN
CKMT2	P17540	1996	TRANS	Cognition_Meta	DECODE_Specific	+,NA		0.290989	0.290989	DECODE	DECODE	0.840867	1981.92	SCZ_PGC3	CKMT2	Transcriptome	DLPFC	SMR	CMC+GTEX	SMR	0.0253744	0.0230285	0.270519		35460606	10.1016/j.ajhg.2022.04.004	Jiang eet all Am J Hum Genet	BRAIN
CKMT2	P17540	1996	TRANS	Cognition_Meta	DECODE_Specific	+,NA		0.290989	0.290989	DECODE	DECODE	0.840867	1981.92	SCZ.Clozuk.2018	CKMT2	Transcriptome	BRAIN	SMR	PsychENCODE	SMR	0.0241561	0.0232062	0.298		30545856	10.1126/science.aat8127	Gandal et all science	BRAIN
CKMT2	P17540	1996	TRANS	Cognition_Meta	DECODE_Specific	+,NA		0.290989	0.290989	DECODE	DECODE	0.840867	1981.92	BD.PGC.ruderferCell2018	CKMT2	Transcriptome	BRAIN	SMR	PsychENCODE	SMR	0.0356739	0.0353745	0.313232		30545856	10.1126/science.aat8127	Gandal et all science	BRAIN
CKMT2	P17540	1996	TRANS	Cognition_Meta	DECODE_Specific	+,NA		0.290989	0.290989	DECODE	DECODE	0.840867	1981.92	MDD	CKMT2	Proteiome	BRAIN	SMR	BrainMeta	SMR	0.0096075	0.00942706	0.308136		37415601	10.3389/fgene.2023.1191264	Gedik et all Front Genet	BRAIN
CKMT2	P17540	1996	TRANS	Cognition_Meta	DECODE_Specific	+,NA		0.290989	0.290989	DECODE	DECODE	0.840867	1981.92	BIP	CKMT2	Proteiome	BRAIN	SMR	BrainMeta	SMR	0.0186078	0.0202502	0.35815		37415601	10.3389/fgene.2023.1191264	Gedik et all Front Genet	BRAIN
CKMT2	P17540	1996	TRANS	Cognition_Meta	DECODE_Specific	+,NA		0.290989	0.290989	DECODE	DECODE	0.840867	1981.92	SCZ	CKMT2	Proteiome	BRAIN	SMR	BrainMeta	SMR	0.0253573	0.0184845	0.17012		37415601	10.3389/fgene.2023.1191264	Gedik et all Front Genet	BRAIN
CKMT2	P17540	1996	TRANS	Cognition_Meta	DECODE_Specific	+,NA		0.290989	0.290989	DECODE	DECODE	0.840867	1981.92	MDD	CKMT2	Proteiome	BLOOD	SMR	eQTLGen	SMR	0.0036148	0.0293207	0.901882		37415601	10.3389/fgene.2023.1191264	Gedik et all Front Genet	BLOOD
CKMT2	P17540	1996	TRANS	Cognition_Meta	DECODE_Specific	+,NA		0.290989	0.290989	DECODE	DECODE	0.840867	1981.92	BIP	CKMT2	Proteiome	BLOOD	SMR	eQTLGen	SMR	0.0100286	0.0634622	0.874437		37415601	10.3389/fgene.2023.1191264	Gedik et all Front Genet	BLOOD
CKMT2	P17540	1996	TRANS	Cognition_Meta	DECODE_Specific	+,NA		0.290989	0.290989	DECODE	DECODE	0.840867	1981.92	MDD	CKMT2	Proteiome	BLOOD	SMR	deCODE	SMR	0.0463787	0.0982002	0.636722		37415601	10.3389/fgene.2023.1191264	Gedik et all Front Genet	BLOOD
CKMT2	P17540	1996	TRANS	Cognition_Meta	DECODE_Specific	+,NA		0.290989	0.290989	DECODE	DECODE	0.840867	1981.92	BIP	CKMT2	Proteiome	BLOOD	SMR	deCODE	SMR	-0.0610148	0.196626	0.756326		37415601	10.3389/fgene.2023.1191264	Gedik et all Front Genet	BLOOD
CKMT2	P17540	1996	TRANS	Cognition_Meta	DECODE_Specific	+,NA		0.290989	0.290989	DECODE	DECODE	0.840867	1981.92	SCZ	CKMT2	Transcriptome	BRAIN_DLPFC	TWAS	CMC	FUSION	0.11055		0.912		31691811	10.1093/hmg/ddz253	Hall et al Hum Mol Genet	BRAIN
CKMT2	P17540	1996	TRANS	Cognition_Meta	DECODE_Specific	+,NA		0.290989	0.290989	DECODE	DECODE	0.840867	1981.92	SCZ.Clozuk.2018	CKMT2	Transcriptome	BRAIN	TWAS	PsychENCODE	FUSION	0.76046		0.447		30545856	10.1126/science.aat8127	Gandal et all science	BRAIN
CKMT2	P17540	1996	TRANS	Cognition_Meta	DECODE_Specific	+,NA		0.290989	0.290989	DECODE	DECODE	0.840867	1981.92	BD.PGC.ruderferCell2018	CKMT2	Transcriptome	BRAIN	TWAS	PsychENCODE	FUSION	0.849312		0.396		30545856	10.1126/science.aat8127	Gandal et all science	BRAIN
CKMT2	P17540	1996	TRANS	Cognition_Meta	DECODE_Specific	+,NA		0.290989	0.290989	DECODE	DECODE	0.840867	1981.92	Depression Howard et all	CKMT2	Proteiome	BRAIN	PWAS	ROS/MAP	FUSION	0.4057		0.685		33846625	10.1038/s41593-021-00832-6	Wingo Nat Neurosci	BRAIN
CKMT2	P17540	1996	TRANS	Depression_iPSYCH_2023	DECODE_Specific	-,NA		0.901945	0.901945	DECODE	DECODE	1.43699	6143.15	SCZ	CKMT2	Proteome	PLASMA	MR	deCODE	TwoSampleMR	-0.148691	0.167726	0.37534		37085628	10.1007/s00439-023-02562-0	Dang et al Human Genetics	BLOOD
CKMT2	P17540	1996	TRANS	Depression_iPSYCH_2023	DECODE_Specific	-,NA		0.901945	0.901945	DECODE	DECODE	1.43699	6143.15	BIP	CKMT2	Proteome	PLASMA	MR	deCODE	TwoSampleMR	-0.0610148	0.196315	0.755952		37085628	10.1007/s00439-023-02562-0	Dang et al Human Genetics	BLOOD
CKMT2	P17540	1996	TRANS	Depression_iPSYCH_2023	DECODE_Specific	-,NA		0.901945	0.901945	DECODE	DECODE	1.43699	6143.15	MDD	CKMT2	Proteome	PLASMA	MR	deCODE	TwoSampleMR	0.106349	0.0790106	0.1783		37085628	10.1007/s00439-023-02562-0	Dang et al Human Genetics	BLOOD
CKMT2	P17540	1996	TRANS	Depression_iPSYCH_2023	DECODE_Specific	-,NA		0.901945	0.901945	DECODE	DECODE	1.43699	6143.15	Bipolar disorder	CKMT2	Proteome	PLASMA	MR	FENLAND	TwoSampleMR	-0.0136364	0.060039	0.820326		36280454	https://doi.org/10.1016/j.biopsych.2022.08.015	Lu et al Biol Psychiatry	BLOOD
CKMT2	P17540	1996	TRANS	Depression_iPSYCH_2023	DECODE_Specific	-,NA		0.901945	0.901945	DECODE	DECODE	1.43699	6143.15	Major depressive disorder	CKMT2	Proteome	PLASMA	MR	FENLAND	TwoSampleMR	0.0150098	0.0300195	0.617075		36280454	https://doi.org/10.1016/j.biopsych.2022.08.015	Lu et al Biol Psychiatry	BLOOD
CKMT2	P17540	1996	TRANS	Depression_iPSYCH_2023	DECODE_Specific	-,NA		0.901945	0.901945	DECODE	DECODE	1.43699	6143.15	Schizophrenia	CKMT2	Proteome	PLASMA	MR	FENLAND	TwoSampleMR	-0.0415234	0.0526316	0.430144		36280454	https://doi.org/10.1016/j.biopsych.2022.08.015	Lu et al Biol Psychiatry	BLOOD
CKMT2	P17540	1996	TRANS	Depression_iPSYCH_2023	DECODE_Specific	-,NA		0.901945	0.901945	DECODE	DECODE	1.43699	6143.15	SCZ_PGC3	CKMT2	Transcriptome	DLPFC	MR	CMC+GTEX	MendelianRandomization			0.546797		35460606	10.1016/j.ajhg.2022.04.004	Jiang eet all Am J Hum Genet	BRAIN
CKMT2	P17540	1996	TRANS	Depression_iPSYCH_2023	DECODE_Specific	-,NA		0.901945	0.901945	DECODE	DECODE	1.43699	6143.15	SCZ_PGC3	CKMT2	Transcriptome	DLPFC	MR	CMC+GTEX	MendelianRandomization			0.493826		35460606	10.1016/j.ajhg.2022.04.004	Jiang eet all Am J Hum Genet	BRAIN
CKMT2	P17540	1996	TRANS	Depression_iPSYCH_2023	DECODE_Specific	-,NA		0.901945	0.901945	DECODE	DECODE	1.43699	6143.15	SCZ_PGC3	CKMT2	Transcriptome	DLPFC	MR	CMC+GTEX	MendelianRandomization			0.916463		35460606	10.1016/j.ajhg.2022.04.004	Jiang eet all Am J Hum Genet	BRAIN
CKMT2	P17540	1996	TRANS	Depression_iPSYCH_2023	DECODE_Specific	-,NA		0.901945	0.901945	DECODE	DECODE	1.43699	6143.15	SCZ_PGC3	CKMT2	Transcriptome	DLPFC	MR	CMC+GTEX	EMIC			0.226268		35460606	10.1016/j.ajhg.2022.04.004	Jiang eet all Am J Hum Genet	BRAIN
CKMT2	P17540	1996	TRANS	Depression_iPSYCH_2023	DECODE_Specific	-,NA		0.901945	0.901945	DECODE	DECODE	1.43699	6143.15	BIP_2019_Stahl_etall	CKMT2	Transcriptome	DLPFC	MR	CMC+GTEX	MendelianRandomization			7.00598e-05		35460606	10.1016/j.ajhg.2022.04.004	Jiang eet all Am J Hum Genet	BRAIN
CKMT2	P17540	1996	TRANS	Depression_iPSYCH_2023	DECODE_Specific	-,NA		0.901945	0.901945	DECODE	DECODE	1.43699	6143.15	BIP_2019_Stahl_etall	CKMT2	Transcriptome	DLPFC	MR	CMC+GTEX	MendelianRandomization			7.65317e-05		35460606	10.1016/j.ajhg.2022.04.004	Jiang eet all Am J Hum Genet	BRAIN
CKMT2	P17540	1996	TRANS	Depression_iPSYCH_2023	DECODE_Specific	-,NA		0.901945	0.901945	DECODE	DECODE	1.43699	6143.15	BIP_2019_Stahl_etall	CKMT2	Transcriptome	DLPFC	MR	CMC+GTEX	MendelianRandomization			0.520914		35460606	10.1016/j.ajhg.2022.04.004	Jiang eet all Am J Hum Genet	BRAIN
CKMT2	P17540	1996	TRANS	Depression_iPSYCH_2023	DECODE_Specific	-,NA		0.901945	0.901945	DECODE	DECODE	1.43699	6143.15	BIP_2019_Stahl_etall	CKMT2	Transcriptome	DLPFC	MR	CMC+GTEX	EMIC			0.223167		35460606	10.1016/j.ajhg.2022.04.004	Jiang eet all Am J Hum Genet	BRAIN
CKMT2	P17540	1996	TRANS	Depression_iPSYCH_2023	DECODE_Specific	-,NA		0.901945	0.901945	DECODE	DECODE	1.43699	6143.15	Deepression_Wray_tall	CKMT2	Transcriptome	BRAIN DLPFC	MR	PsychENCODE	TwoSampleMR	0.01	0.01	0.307		35296807	10.1038/s41380-022-01507-9	Deng et all Mol Psychiatry	BRAIN
CKMT2	P17540	1996	TRANS	Depression_iPSYCH_2023	DECODE_Specific	-,NA		0.901945	0.901945	DECODE	DECODE	1.43699	6143.15	SCZ_PGC3	CKMT2	Transcriptome	DLPFC	SMR	CMC+GTEX	SMR	0.0253744	0.0230285	0.270519		35460606	10.1016/j.ajhg.2022.04.004	Jiang eet all Am J Hum Genet	BRAIN
CKMT2	P17540	1996	TRANS	Depression_iPSYCH_2023	DECODE_Specific	-,NA		0.901945	0.901945	DECODE	DECODE	1.43699	6143.15	SCZ.Clozuk.2018	CKMT2	Transcriptome	BRAIN	SMR	PsychENCODE	SMR	0.0241561	0.0232062	0.298		30545856	10.1126/science.aat8127	Gandal et all science	BRAIN
CKMT2	P17540	1996	TRANS	Depression_iPSYCH_2023	DECODE_Specific	-,NA		0.901945	0.901945	DECODE	DECODE	1.43699	6143.15	BD.PGC.ruderferCell2018	CKMT2	Transcriptome	BRAIN	SMR	PsychENCODE	SMR	0.0356739	0.0353745	0.313232		30545856	10.1126/science.aat8127	Gandal et all science	BRAIN
CKMT2	P17540	1996	TRANS	Depression_iPSYCH_2023	DECODE_Specific	-,NA		0.901945	0.901945	DECODE	DECODE	1.43699	6143.15	MDD	CKMT2	Proteiome	BRAIN	SMR	BrainMeta	SMR	0.0096075	0.00942706	0.308136		37415601	10.3389/fgene.2023.1191264	Gedik et all Front Genet	BRAIN
CKMT2	P17540	1996	TRANS	Depression_iPSYCH_2023	DECODE_Specific	-,NA		0.901945	0.901945	DECODE	DECODE	1.43699	6143.15	BIP	CKMT2	Proteiome	BRAIN	SMR	BrainMeta	SMR	0.0186078	0.0202502	0.35815		37415601	10.3389/fgene.2023.1191264	Gedik et all Front Genet	BRAIN
CKMT2	P17540	1996	TRANS	Depression_iPSYCH_2023	DECODE_Specific	-,NA		0.901945	0.901945	DECODE	DECODE	1.43699	6143.15	SCZ	CKMT2	Proteiome	BRAIN	SMR	BrainMeta	SMR	0.0253573	0.0184845	0.17012		37415601	10.3389/fgene.2023.1191264	Gedik et all Front Genet	BRAIN
CKMT2	P17540	1996	TRANS	Depression_iPSYCH_2023	DECODE_Specific	-,NA		0.901945	0.901945	DECODE	DECODE	1.43699	6143.15	MDD	CKMT2	Proteiome	BLOOD	SMR	eQTLGen	SMR	0.0036148	0.0293207	0.901882		37415601	10.3389/fgene.2023.1191264	Gedik et all Front Genet	BLOOD
CKMT2	P17540	1996	TRANS	Depression_iPSYCH_2023	DECODE_Specific	-,NA		0.901945	0.901945	DECODE	DECODE	1.43699	6143.15	BIP	CKMT2	Proteiome	BLOOD	SMR	eQTLGen	SMR	0.0100286	0.0634622	0.874437		37415601	10.3389/fgene.2023.1191264	Gedik et all Front Genet	BLOOD
CKMT2	P17540	1996	TRANS	Depression_iPSYCH_2023	DECODE_Specific	-,NA		0.901945	0.901945	DECODE	DECODE	1.43699	6143.15	MDD	CKMT2	Proteiome	BLOOD	SMR	deCODE	SMR	0.0463787	0.0982002	0.636722		37415601	10.3389/fgene.2023.1191264	Gedik et all Front Genet	BLOOD
CKMT2	P17540	1996	TRANS	Depression_iPSYCH_2023	DECODE_Specific	-,NA		0.901945	0.901945	DECODE	DECODE	1.43699	6143.15	BIP	CKMT2	Proteiome	BLOOD	SMR	deCODE	SMR	-0.0610148	0.196626	0.756326		37415601	10.3389/fgene.2023.1191264	Gedik et all Front Genet	BLOOD
CKMT2	P17540	1996	TRANS	Depression_iPSYCH_2023	DECODE_Specific	-,NA		0.901945	0.901945	DECODE	DECODE	1.43699	6143.15	SCZ	CKMT2	Transcriptome	BRAIN_DLPFC	TWAS	CMC	FUSION	0.11055		0.912		31691811	10.1093/hmg/ddz253	Hall et al Hum Mol Genet	BRAIN
CKMT2	P17540	1996	TRANS	Depression_iPSYCH_2023	DECODE_Specific	-,NA		0.901945	0.901945	DECODE	DECODE	1.43699	6143.15	SCZ.Clozuk.2018	CKMT2	Transcriptome	BRAIN	TWAS	PsychENCODE	FUSION	0.76046		0.447		30545856	10.1126/science.aat8127	Gandal et all science	BRAIN
CKMT2	P17540	1996	TRANS	Depression_iPSYCH_2023	DECODE_Specific	-,NA		0.901945	0.901945	DECODE	DECODE	1.43699	6143.15	BD.PGC.ruderferCell2018	CKMT2	Transcriptome	BRAIN	TWAS	PsychENCODE	FUSION	0.849312		0.396		30545856	10.1126/science.aat8127	Gandal et all science	BRAIN
CKMT2	P17540	1996	TRANS	Depression_iPSYCH_2023	DECODE_Specific	-,NA		0.901945	0.901945	DECODE	DECODE	1.43699	6143.15	Depression Howard et all	CKMT2	Proteiome	BRAIN	PWAS	ROS/MAP	FUSION	0.4057		0.685		33846625	10.1038/s41593-021-00832-6	Wingo Nat Neurosci	BRAIN
CKMT2	P17540	1996	TRANS	PGC3_SCZ_NoUKB	DECODE_Specific	+,NA		0.025715	0.025715	DECODE	DECODE	0.260245	175.145	SCZ	CKMT2	Proteome	PLASMA	MR	deCODE	TwoSampleMR	-0.148691	0.167726	0.37534		37085628	10.1007/s00439-023-02562-0	Dang et al Human Genetics	BLOOD
CKMT2	P17540	1996	TRANS	PGC3_SCZ_NoUKB	DECODE_Specific	+,NA		0.025715	0.025715	DECODE	DECODE	0.260245	175.145	BIP	CKMT2	Proteome	PLASMA	MR	deCODE	TwoSampleMR	-0.0610148	0.196315	0.755952		37085628	10.1007/s00439-023-02562-0	Dang et al Human Genetics	BLOOD
CKMT2	P17540	1996	TRANS	PGC3_SCZ_NoUKB	DECODE_Specific	+,NA		0.025715	0.025715	DECODE	DECODE	0.260245	175.145	MDD	CKMT2	Proteome	PLASMA	MR	deCODE	TwoSampleMR	0.106349	0.0790106	0.1783		37085628	10.1007/s00439-023-02562-0	Dang et al Human Genetics	BLOOD
CKMT2	P17540	1996	TRANS	PGC3_SCZ_NoUKB	DECODE_Specific	+,NA		0.025715	0.025715	DECODE	DECODE	0.260245	175.145	Bipolar disorder	CKMT2	Proteome	PLASMA	MR	FENLAND	TwoSampleMR	-0.0136364	0.060039	0.820326		36280454	https://doi.org/10.1016/j.biopsych.2022.08.015	Lu et al Biol Psychiatry	BLOOD
CKMT2	P17540	1996	TRANS	PGC3_SCZ_NoUKB	DECODE_Specific	+,NA		0.025715	0.025715	DECODE	DECODE	0.260245	175.145	Major depressive disorder	CKMT2	Proteome	PLASMA	MR	FENLAND	TwoSampleMR	0.0150098	0.0300195	0.617075		36280454	https://doi.org/10.1016/j.biopsych.2022.08.015	Lu et al Biol Psychiatry	BLOOD
CKMT2	P17540	1996	TRANS	PGC3_SCZ_NoUKB	DECODE_Specific	+,NA		0.025715	0.025715	DECODE	DECODE	0.260245	175.145	Schizophrenia	CKMT2	Proteome	PLASMA	MR	FENLAND	TwoSampleMR	-0.0415234	0.0526316	0.430144		36280454	https://doi.org/10.1016/j.biopsych.2022.08.015	Lu et al Biol Psychiatry	BLOOD
CKMT2	P17540	1996	TRANS	PGC3_SCZ_NoUKB	DECODE_Specific	+,NA		0.025715	0.025715	DECODE	DECODE	0.260245	175.145	SCZ_PGC3	CKMT2	Transcriptome	DLPFC	MR	CMC+GTEX	MendelianRandomization			0.546797		35460606	10.1016/j.ajhg.2022.04.004	Jiang eet all Am J Hum Genet	BRAIN
CKMT2	P17540	1996	TRANS	PGC3_SCZ_NoUKB	DECODE_Specific	+,NA		0.025715	0.025715	DECODE	DECODE	0.260245	175.145	SCZ_PGC3	CKMT2	Transcriptome	DLPFC	MR	CMC+GTEX	MendelianRandomization			0.493826		35460606	10.1016/j.ajhg.2022.04.004	Jiang eet all Am J Hum Genet	BRAIN
CKMT2	P17540	1996	TRANS	PGC3_SCZ_NoUKB	DECODE_Specific	+,NA		0.025715	0.025715	DECODE	DECODE	0.260245	175.145	SCZ_PGC3	CKMT2	Transcriptome	DLPFC	MR	CMC+GTEX	MendelianRandomization			0.916463		35460606	10.1016/j.ajhg.2022.04.004	Jiang eet all Am J Hum Genet	BRAIN
CKMT2	P17540	1996	TRANS	PGC3_SCZ_NoUKB	DECODE_Specific	+,NA		0.025715	0.025715	DECODE	DECODE	0.260245	175.145	SCZ_PGC3	CKMT2	Transcriptome	DLPFC	MR	CMC+GTEX	EMIC			0.226268		35460606	10.1016/j.ajhg.2022.04.004	Jiang eet all Am J Hum Genet	BRAIN
CKMT2	P17540	1996	TRANS	PGC3_SCZ_NoUKB	DECODE_Specific	+,NA		0.025715	0.025715	DECODE	DECODE	0.260245	175.145	BIP_2019_Stahl_etall	CKMT2	Transcriptome	DLPFC	MR	CMC+GTEX	MendelianRandomization			7.00598e-05		35460606	10.1016/j.ajhg.2022.04.004	Jiang eet all Am J Hum Genet	BRAIN
CKMT2	P17540	1996	TRANS	PGC3_SCZ_NoUKB	DECODE_Specific	+,NA		0.025715	0.025715	DECODE	DECODE	0.260245	175.145	BIP_2019_Stahl_etall	CKMT2	Transcriptome	DLPFC	MR	CMC+GTEX	MendelianRandomization			7.65317e-05		35460606	10.1016/j.ajhg.2022.04.004	Jiang eet all Am J Hum Genet	BRAIN
CKMT2	P17540	1996	TRANS	PGC3_SCZ_NoUKB	DECODE_Specific	+,NA		0.025715	0.025715	DECODE	DECODE	0.260245	175.145	BIP_2019_Stahl_etall	CKMT2	Transcriptome	DLPFC	MR	CMC+GTEX	MendelianRandomization			0.520914		35460606	10.1016/j.ajhg.2022.04.004	Jiang eet all Am J Hum Genet	BRAIN
CKMT2	P17540	1996	TRANS	PGC3_SCZ_NoUKB	DECODE_Specific	+,NA		0.025715	0.025715	DECODE	DECODE	0.260245	175.145	BIP_2019_Stahl_etall	CKMT2	Transcriptome	DLPFC	MR	CMC+GTEX	EMIC			0.223167		35460606	10.1016/j.ajhg.2022.04.004	Jiang eet all Am J Hum Genet	BRAIN
CKMT2	P17540	1996	TRANS	PGC3_SCZ_NoUKB	DECODE_Specific	+,NA		0.025715	0.025715	DECODE	DECODE	0.260245	175.145	Deepression_Wray_tall	CKMT2	Transcriptome	BRAIN DLPFC	MR	PsychENCODE	TwoSampleMR	0.01	0.01	0.307		35296807	10.1038/s41380-022-01507-9	Deng et all Mol Psychiatry	BRAIN
CKMT2	P17540	1996	TRANS	PGC3_SCZ_NoUKB	DECODE_Specific	+,NA		0.025715	0.025715	DECODE	DECODE	0.260245	175.145	SCZ_PGC3	CKMT2	Transcriptome	DLPFC	SMR	CMC+GTEX	SMR	0.0253744	0.0230285	0.270519		35460606	10.1016/j.ajhg.2022.04.004	Jiang eet all Am J Hum Genet	BRAIN
CKMT2	P17540	1996	TRANS	PGC3_SCZ_NoUKB	DECODE_Specific	+,NA		0.025715	0.025715	DECODE	DECODE	0.260245	175.145	SCZ.Clozuk.2018	CKMT2	Transcriptome	BRAIN	SMR	PsychENCODE	SMR	0.0241561	0.0232062	0.298		30545856	10.1126/science.aat8127	Gandal et all science	BRAIN
CKMT2	P17540	1996	TRANS	PGC3_SCZ_NoUKB	DECODE_Specific	+,NA		0.025715	0.025715	DECODE	DECODE	0.260245	175.145	BD.PGC.ruderferCell2018	CKMT2	Transcriptome	BRAIN	SMR	PsychENCODE	SMR	0.0356739	0.0353745	0.313232		30545856	10.1126/science.aat8127	Gandal et all science	BRAIN
CKMT2	P17540	1996	TRANS	PGC3_SCZ_NoUKB	DECODE_Specific	+,NA		0.025715	0.025715	DECODE	DECODE	0.260245	175.145	MDD	CKMT2	Proteiome	BRAIN	SMR	BrainMeta	SMR	0.0096075	0.00942706	0.308136		37415601	10.3389/fgene.2023.1191264	Gedik et all Front Genet	BRAIN
CKMT2	P17540	1996	TRANS	PGC3_SCZ_NoUKB	DECODE_Specific	+,NA		0.025715	0.025715	DECODE	DECODE	0.260245	175.145	BIP	CKMT2	Proteiome	BRAIN	SMR	BrainMeta	SMR	0.0186078	0.0202502	0.35815		37415601	10.3389/fgene.2023.1191264	Gedik et all Front Genet	BRAIN
CKMT2	P17540	1996	TRANS	PGC3_SCZ_NoUKB	DECODE_Specific	+,NA		0.025715	0.025715	DECODE	DECODE	0.260245	175.145	SCZ	CKMT2	Proteiome	BRAIN	SMR	BrainMeta	SMR	0.0253573	0.0184845	0.17012		37415601	10.3389/fgene.2023.1191264	Gedik et all Front Genet	BRAIN
CKMT2	P17540	1996	TRANS	PGC3_SCZ_NoUKB	DECODE_Specific	+,NA		0.025715	0.025715	DECODE	DECODE	0.260245	175.145	MDD	CKMT2	Proteiome	BLOOD	SMR	eQTLGen	SMR	0.0036148	0.0293207	0.901882		37415601	10.3389/fgene.2023.1191264	Gedik et all Front Genet	BLOOD
CKMT2	P17540	1996	TRANS	PGC3_SCZ_NoUKB	DECODE_Specific	+,NA		0.025715	0.025715	DECODE	DECODE	0.260245	175.145	BIP	CKMT2	Proteiome	BLOOD	SMR	eQTLGen	SMR	0.0100286	0.0634622	0.874437		37415601	10.3389/fgene.2023.1191264	Gedik et all Front Genet	BLOOD
CKMT2	P17540	1996	TRANS	PGC3_SCZ_NoUKB	DECODE_Specific	+,NA		0.025715	0.025715	DECODE	DECODE	0.260245	175.145	MDD	CKMT2	Proteiome	BLOOD	SMR	deCODE	SMR	0.0463787	0.0982002	0.636722		37415601	10.3389/fgene.2023.1191264	Gedik et all Front Genet	BLOOD
CKMT2	P17540	1996	TRANS	PGC3_SCZ_NoUKB	DECODE_Specific	+,NA		0.025715	0.025715	DECODE	DECODE	0.260245	175.145	BIP	CKMT2	Proteiome	BLOOD	SMR	deCODE	SMR	-0.0610148	0.196626	0.756326		37415601	10.3389/fgene.2023.1191264	Gedik et all Front Genet	BLOOD
CKMT2	P17540	1996	TRANS	PGC3_SCZ_NoUKB	DECODE_Specific	+,NA		0.025715	0.025715	DECODE	DECODE	0.260245	175.145	SCZ	CKMT2	Transcriptome	BRAIN_DLPFC	TWAS	CMC	FUSION	0.11055		0.912		31691811	10.1093/hmg/ddz253	Hall et al Hum Mol Genet	BRAIN
CKMT2	P17540	1996	TRANS	PGC3_SCZ_NoUKB	DECODE_Specific	+,NA		0.025715	0.025715	DECODE	DECODE	0.260245	175.145	SCZ.Clozuk.2018	CKMT2	Transcriptome	BRAIN	TWAS	PsychENCODE	FUSION	0.76046		0.447		30545856	10.1126/science.aat8127	Gandal et all science	BRAIN
CKMT2	P17540	1996	TRANS	PGC3_SCZ_NoUKB	DECODE_Specific	+,NA		0.025715	0.025715	DECODE	DECODE	0.260245	175.145	BD.PGC.ruderferCell2018	CKMT2	Transcriptome	BRAIN	TWAS	PsychENCODE	FUSION	0.849312		0.396		30545856	10.1126/science.aat8127	Gandal et all science	BRAIN
CKMT2	P17540	1996	TRANS	PGC3_SCZ_NoUKB	DECODE_Specific	+,NA		0.025715	0.025715	DECODE	DECODE	0.260245	175.145	Depression Howard et all	CKMT2	Proteiome	BRAIN	PWAS	ROS/MAP	FUSION	0.4057		0.685		33846625	10.1038/s41593-021-00832-6	Wingo Nat Neurosci	BRAIN
CLC	Q05315	2014	TRANS	Depression_iPSYCH_2023	BOTH	-,-	0.323066	0.193796	0.499998	UKBB_PPP	DECODE	1.35797	1319.94	MDD	CLC	Proteiome	BLOOD	SMR	eQTLGen	SMR	0.0526342	0.0863644	0.542231		37415601	10.3389/fgene.2023.1191264	Gedik et all Front Genet	BLOOD
CLC	Q05315	2014	TRANS	Depression_iPSYCH_2023	BOTH	-,-	0.323066	0.193796	0.499998	UKBB_PPP	DECODE	1.35797	1319.94	BIP	CLC	Proteiome	BLOOD	SMR	eQTLGen	SMR	0.0490566	0.18438	0.790191		37415601	10.3389/fgene.2023.1191264	Gedik et all Front Genet	BLOOD
CLCA2	Q9UQC9	2016	TRANS	BIP_PGC3_noukb	DECODE_Specific	+,NA		0.493225	0.493225	DECODE	DECODE	0.946298	3359.36	MDD	CLCA2	Proteiome	BRAIN	SMR	BrainMeta	SMR	0.00032243	0.0154767	0.983379		37415601	10.3389/fgene.2023.1191264	Gedik et all Front Genet	BRAIN
CLCA2	Q9UQC9	2016	TRANS	BIP_PGC3_noukb	DECODE_Specific	+,NA		0.493225	0.493225	DECODE	DECODE	0.946298	3359.36	BIP	CLCA2	Proteiome	BRAIN	SMR	BrainMeta	SMR	-0.0277189	0.0333529	0.405929		37415601	10.3389/fgene.2023.1191264	Gedik et all Front Genet	BRAIN
CLCA2	Q9UQC9	2016	TRANS	BIP_PGC3_noukb	DECODE_Specific	+,NA		0.493225	0.493225	DECODE	DECODE	0.946298	3359.36	SCZ	CLCA2	Proteiome	BRAIN	SMR	BrainMeta	SMR	-0.0216258	0.0271906	0.426415		37415601	10.3389/fgene.2023.1191264	Gedik et all Front Genet	BRAIN
CLCA2	Q9UQC9	2016	TRANS	Cognition_Meta	DECODE_Specific	+,NA		0.205513	0.205513	DECODE	DECODE	0.734006	1399.75	MDD	CLCA2	Proteiome	BRAIN	SMR	BrainMeta	SMR	0.00032243	0.0154767	0.983379		37415601	10.3389/fgene.2023.1191264	Gedik et all Front Genet	BRAIN
CLCA2	Q9UQC9	2016	TRANS	Cognition_Meta	DECODE_Specific	+,NA		0.205513	0.205513	DECODE	DECODE	0.734006	1399.75	BIP	CLCA2	Proteiome	BRAIN	SMR	BrainMeta	SMR	-0.0277189	0.0333529	0.405929		37415601	10.3389/fgene.2023.1191264	Gedik et all Front Genet	BRAIN
CLCA2	Q9UQC9	2016	TRANS	Cognition_Meta	DECODE_Specific	+,NA		0.205513	0.205513	DECODE	DECODE	0.734006	1399.75	SCZ	CLCA2	Proteiome	BRAIN	SMR	BrainMeta	SMR	-0.0216258	0.0271906	0.426415		37415601	10.3389/fgene.2023.1191264	Gedik et all Front Genet	BRAIN
CLCA2	Q9UQC9	2016	TRANS	Depression_iPSYCH_2023	DECODE_Specific	-,NA		0.680017	0.680017	DECODE	DECODE	1.39548	4631.59	MDD	CLCA2	Proteiome	BRAIN	SMR	BrainMeta	SMR	0.00032243	0.0154767	0.983379		37415601	10.3389/fgene.2023.1191264	Gedik et all Front Genet	BRAIN
CLCA2	Q9UQC9	2016	TRANS	Depression_iPSYCH_2023	DECODE_Specific	-,NA		0.680017	0.680017	DECODE	DECODE	1.39548	4631.59	BIP	CLCA2	Proteiome	BRAIN	SMR	BrainMeta	SMR	-0.0277189	0.0333529	0.405929		37415601	10.3389/fgene.2023.1191264	Gedik et all Front Genet	BRAIN
CLCA2	Q9UQC9	2016	TRANS	Depression_iPSYCH_2023	DECODE_Specific	-,NA		0.680017	0.680017	DECODE	DECODE	1.39548	4631.59	SCZ	CLCA2	Proteiome	BRAIN	SMR	BrainMeta	SMR	-0.0216258	0.0271906	0.426415		37415601	10.3389/fgene.2023.1191264	Gedik et all Front Genet	BRAIN
CLCA2	Q9UQC9	2016	TRANS	PGC3_SCZ_NoUKB	DECODE_Specific	+,NA		0.840068	0.840068	DECODE	DECODE	1.3211	5721.7	MDD	CLCA2	Proteiome	BRAIN	SMR	BrainMeta	SMR	0.00032243	0.0154767	0.983379		37415601	10.3389/fgene.2023.1191264	Gedik et all Front Genet	BRAIN
CLCA2	Q9UQC9	2016	TRANS	PGC3_SCZ_NoUKB	DECODE_Specific	+,NA		0.840068	0.840068	DECODE	DECODE	1.3211	5721.7	BIP	CLCA2	Proteiome	BRAIN	SMR	BrainMeta	SMR	-0.0277189	0.0333529	0.405929		37415601	10.3389/fgene.2023.1191264	Gedik et all Front Genet	BRAIN
CLCA2	Q9UQC9	2016	TRANS	PGC3_SCZ_NoUKB	DECODE_Specific	+,NA		0.840068	0.840068	DECODE	DECODE	1.3211	5721.7	SCZ	CLCA2	Proteiome	BRAIN	SMR	BrainMeta	SMR	-0.0216258	0.0271906	0.426415		37415601	10.3389/fgene.2023.1191264	Gedik et all Front Genet	BRAIN
CLEC10A	Q8IUN9	16916	CIS	BIP_PGC3_noukb	UKBB-PPP_Specific	NA,+		0.0131655	0.0131655	UKBB_PPP	UKBB_PPP	0.238896	49.2125	SCZ	CLEC10A	Proteiome	BLOOD	SMR	eQTLGen	SMR	0.0171731	0.0271579	0.527164		37415601	10.3389/fgene.2023.1191264	Gedik et all Front Genet	BLOOD
CLEC10A	Q8IUN9	16916	CIS	BIP_PGC3_noukb	UKBB-PPP_Specific	NA,+		0.0131655	0.0131655	UKBB_PPP	UKBB_PPP	0.238896	49.2125	MDD	CLEC10A	Proteiome	BLOOD	SMR	eQTLGen	SMR	-0.00734748	0.0150158	0.624618		37415601	10.3389/fgene.2023.1191264	Gedik et all Front Genet	BLOOD
CLEC10A	Q8IUN9	16916	CIS	BIP_PGC3_noukb	UKBB-PPP_Specific	NA,+		0.0131655	0.0131655	UKBB_PPP	UKBB_PPP	0.238896	49.2125	BIP	CLEC10A	Proteiome	BLOOD	SMR	eQTLGen	SMR	0.0884897	0.0333141	0.00790213		37415601	10.3389/fgene.2023.1191264	Gedik et all Front Genet	BLOOD
CLEC10A	Q8IUN9	16916	CIS	Cognition_Meta	UKBB-PPP_Specific	NA,-		0.923005	0.923005	UKBB_PPP	UKBB_PPP	1.42629	3450.19	SCZ	CLEC10A	Proteiome	BLOOD	SMR	eQTLGen	SMR	0.0171731	0.0271579	0.527164		37415601	10.3389/fgene.2023.1191264	Gedik et all Front Genet	BLOOD
CLEC10A	Q8IUN9	16916	CIS	Cognition_Meta	UKBB-PPP_Specific	NA,-		0.923005	0.923005	UKBB_PPP	UKBB_PPP	1.42629	3450.19	MDD	CLEC10A	Proteiome	BLOOD	SMR	eQTLGen	SMR	-0.00734748	0.0150158	0.624618		37415601	10.3389/fgene.2023.1191264	Gedik et all Front Genet	BLOOD
CLEC10A	Q8IUN9	16916	CIS	Cognition_Meta	UKBB-PPP_Specific	NA,-		0.923005	0.923005	UKBB_PPP	UKBB_PPP	1.42629	3450.19	BIP	CLEC10A	Proteiome	BLOOD	SMR	eQTLGen	SMR	0.0884897	0.0333141	0.00790213		37415601	10.3389/fgene.2023.1191264	Gedik et all Front Genet	BLOOD
CLEC10A	Q8IUN9	16916	CIS	Depression_iPSYCH_2023	UKBB-PPP_Specific	NA,+		0.973406	0.973406	UKBB_PPP	UKBB_PPP	1.45602	3638.59	SCZ	CLEC10A	Proteiome	BLOOD	SMR	eQTLGen	SMR	0.0171731	0.0271579	0.527164		37415601	10.3389/fgene.2023.1191264	Gedik et all Front Genet	BLOOD
CLEC10A	Q8IUN9	16916	CIS	Depression_iPSYCH_2023	UKBB-PPP_Specific	NA,+		0.973406	0.973406	UKBB_PPP	UKBB_PPP	1.45602	3638.59	MDD	CLEC10A	Proteiome	BLOOD	SMR	eQTLGen	SMR	-0.00734748	0.0150158	0.624618		37415601	10.3389/fgene.2023.1191264	Gedik et all Front Genet	BLOOD
CLEC10A	Q8IUN9	16916	CIS	Depression_iPSYCH_2023	UKBB-PPP_Specific	NA,+		0.973406	0.973406	UKBB_PPP	UKBB_PPP	1.45602	3638.59	BIP	CLEC10A	Proteiome	BLOOD	SMR	eQTLGen	SMR	0.0884897	0.0333141	0.00790213		37415601	10.3389/fgene.2023.1191264	Gedik et all Front Genet	BLOOD
CLEC10A	Q8IUN9	16916	CIS	PGC3_SCZ_NoUKB	UKBB-PPP_Specific	NA,+		0.98394	0.98394	UKBB_PPP	UKBB_PPP	1.46942	3677.97	SCZ	CLEC10A	Proteiome	BLOOD	SMR	eQTLGen	SMR	0.0171731	0.0271579	0.527164		37415601	10.3389/fgene.2023.1191264	Gedik et all Front Genet	BLOOD
CLEC10A	Q8IUN9	16916	CIS	PGC3_SCZ_NoUKB	UKBB-PPP_Specific	NA,+		0.98394	0.98394	UKBB_PPP	UKBB_PPP	1.46942	3677.97	MDD	CLEC10A	Proteiome	BLOOD	SMR	eQTLGen	SMR	-0.00734748	0.0150158	0.624618		37415601	10.3389/fgene.2023.1191264	Gedik et all Front Genet	BLOOD
CLEC10A	Q8IUN9	16916	CIS	PGC3_SCZ_NoUKB	UKBB-PPP_Specific	NA,+		0.98394	0.98394	UKBB_PPP	UKBB_PPP	1.46942	3677.97	BIP	CLEC10A	Proteiome	BLOOD	SMR	eQTLGen	SMR	0.0884897	0.0333141	0.00790213		37415601	10.3389/fgene.2023.1191264	Gedik et all Front Genet	BLOOD
CLEC10A	Q8IUN9	16916	TRANS	Cognition_Meta	BOTH	+,+	0.490398	0.186037	0.972996	DECODE	UKBB_PPP	0.701604	1267.1	SCZ	CLEC10A	Proteiome	BLOOD	SMR	eQTLGen	SMR	0.0171731	0.0271579	0.527164		37415601	10.3389/fgene.2023.1191264	Gedik et all Front Genet	BLOOD
CLEC10A	Q8IUN9	16916	TRANS	Cognition_Meta	BOTH	+,+	0.490398	0.186037	0.972996	DECODE	UKBB_PPP	0.701604	1267.1	MDD	CLEC10A	Proteiome	BLOOD	SMR	eQTLGen	SMR	-0.00734748	0.0150158	0.624618		37415601	10.3389/fgene.2023.1191264	Gedik et all Front Genet	BLOOD
CLEC10A	Q8IUN9	16916	TRANS	Cognition_Meta	BOTH	+,+	0.490398	0.186037	0.972996	DECODE	UKBB_PPP	0.701604	1267.1	BIP	CLEC10A	Proteiome	BLOOD	SMR	eQTLGen	SMR	0.0884897	0.0333141	0.00790213		37415601	10.3389/fgene.2023.1191264	Gedik et all Front Genet	BLOOD
CLEC11A	Q9Y240	10576	CIS	PGC3_SCZ_NoUKB	BOTH	+,+	0.276953	0.181526	0.429628	DECODE	UKBB_PPP	0.779041	678.545	SCZ	CLEC11A	Proteome	PLASMA	MR	deCODE	TwoSampleMR	-0.0180325	0.0305229	0.554665		37085628	10.1007/s00439-023-02562-0	Dang et al Human Genetics	BLOOD
CLEC11A	Q9Y240	10576	CIS	PGC3_SCZ_NoUKB	BOTH	+,+	0.276953	0.181526	0.429628	DECODE	UKBB_PPP	0.779041	678.545	BIP	CLEC11A	Proteome	PLASMA	MR	deCODE	TwoSampleMR	0.0378899	0.0350053	0.279073		37085628	10.1007/s00439-023-02562-0	Dang et al Human Genetics	BLOOD
CLEC11A	Q9Y240	10576	CIS	PGC3_SCZ_NoUKB	BOTH	+,+	0.276953	0.181526	0.429628	DECODE	UKBB_PPP	0.779041	678.545	MDD	CLEC11A	Proteome	PLASMA	MR	deCODE	TwoSampleMR	-0.00438466	0.0119508	0.7137		37085628	10.1007/s00439-023-02562-0	Dang et al Human Genetics	BLOOD
CLEC11A	Q9Y240	10576	CIS	PGC3_SCZ_NoUKB	BOTH	+,+	0.276953	0.181526	0.429628	DECODE	UKBB_PPP	0.779041	678.545	Bipolar disorder	CLEC11A	Proteome	PLASMA	MR	INTERVAL	TwoSampleMR	0.0271795	0.0302847	0.369471		36280454	https://doi.org/10.1016/j.biopsych.2022.08.015	Lu et al Biol Psychiatry	BLOOD
CLEC11A	Q9Y240	10576	CIS	PGC3_SCZ_NoUKB	BOTH	+,+	0.276953	0.181526	0.429628	DECODE	UKBB_PPP	0.779041	678.545	Bipolar disorder	CLEC11A	Proteome	PLASMA	MR	AGES	TwoSampleMR	-0.0506516	0.0766234	0.508583		36280454	https://doi.org/10.1016/j.biopsych.2022.08.015	Lu et al Biol Psychiatry	BLOOD
CLEC11A	Q9Y240	10576	CIS	PGC3_SCZ_NoUKB	BOTH	+,+	0.276953	0.181526	0.429628	DECODE	UKBB_PPP	0.779041	678.545	Bipolar disorder	CLEC11A	Proteome	PLASMA	MR	FENLAND	TwoSampleMR	0.0165719	0.0283913	0.559426		36280454	https://doi.org/10.1016/j.biopsych.2022.08.015	Lu et al Biol Psychiatry	BLOOD
CLEC11A	Q9Y240	10576	CIS	PGC3_SCZ_NoUKB	BOTH	+,+	0.276953	0.181526	0.429628	DECODE	UKBB_PPP	0.779041	678.545	Bipolar disorder	CLEC11A	Proteome	PLASMA	MR	FENLAND	TwoSampleMR	0.0197071	0.0307254	0.521267		36280454	https://doi.org/10.1016/j.biopsych.2022.08.015	Lu et al Biol Psychiatry	BLOOD
CLEC11A	Q9Y240	10576	CIS	PGC3_SCZ_NoUKB	BOTH	+,+	0.276953	0.181526	0.429628	DECODE	UKBB_PPP	0.779041	678.545	Major depressive disorder	CLEC11A	Proteome	PLASMA	MR	INTERVAL	TwoSampleMR	-0.00207075	0.0122519	0.865786		36280454	https://doi.org/10.1016/j.biopsych.2022.08.015	Lu et al Biol Psychiatry	BLOOD
CLEC11A	Q9Y240	10576	CIS	PGC3_SCZ_NoUKB	BOTH	+,+	0.276953	0.181526	0.429628	DECODE	UKBB_PPP	0.779041	678.545	Major depressive disorder	CLEC11A	Proteome	PLASMA	MR	AGES	TwoSampleMR	0.00584416	0.0324675	0.857153		36280454	https://doi.org/10.1016/j.biopsych.2022.08.015	Lu et al Biol Psychiatry	BLOOD
CLEC11A	Q9Y240	10576	CIS	PGC3_SCZ_NoUKB	BOTH	+,+	0.276953	0.181526	0.429628	DECODE	UKBB_PPP	0.779041	678.545	Major depressive disorder	CLEC11A	Proteome	PLASMA	MR	FENLAND	TwoSampleMR	-0.00289728	0.0120281	0.809651		36280454	https://doi.org/10.1016/j.biopsych.2022.08.015	Lu et al Biol Psychiatry	BLOOD
CLEC11A	Q9Y240	10576	CIS	PGC3_SCZ_NoUKB	BOTH	+,+	0.276953	0.181526	0.429628	DECODE	UKBB_PPP	0.779041	678.545	Major depressive disorder	CLEC11A	Proteome	PLASMA	MR	FENLAND	TwoSampleMR	-0.00315186	0.013085	0.809651		36280454	https://doi.org/10.1016/j.biopsych.2022.08.015	Lu et al Biol Psychiatry	BLOOD
CLEC11A	Q9Y240	10576	CIS	PGC3_SCZ_NoUKB	BOTH	+,+	0.276953	0.181526	0.429628	DECODE	UKBB_PPP	0.779041	678.545	Schizophrenia	CLEC11A	Proteome	PLASMA	MR	INTERVAL	TwoSampleMR	-0.0117318	0.0256255	0.647085		36280454	https://doi.org/10.1016/j.biopsych.2022.08.015	Lu et al Biol Psychiatry	BLOOD
CLEC11A	Q9Y240	10576	CIS	PGC3_SCZ_NoUKB	BOTH	+,+	0.276953	0.181526	0.429628	DECODE	UKBB_PPP	0.779041	678.545	Schizophrenia	CLEC11A	Proteome	PLASMA	MR	AGES	TwoSampleMR	-0.0707739	0.0616883	0.251265		36280454	https://doi.org/10.1016/j.biopsych.2022.08.015	Lu et al Biol Psychiatry	BLOOD
CLEC11A	Q9Y240	10576	CIS	PGC3_SCZ_NoUKB	BOTH	+,+	0.276953	0.181526	0.429628	DECODE	UKBB_PPP	0.779041	678.545	Schizophrenia	CLEC11A	Proteome	PLASMA	MR	FENLAND	TwoSampleMR	-0.015214	0.0227746	0.504118		36280454	https://doi.org/10.1016/j.biopsych.2022.08.015	Lu et al Biol Psychiatry	BLOOD
CLEC11A	Q9Y240	10576	CIS	PGC3_SCZ_NoUKB	BOTH	+,+	0.276953	0.181526	0.429628	DECODE	UKBB_PPP	0.779041	678.545	Schizophrenia	CLEC11A	Proteome	PLASMA	MR	FENLAND	TwoSampleMR	-0.0174391	0.0252651	0.490042		36280454	https://doi.org/10.1016/j.biopsych.2022.08.015	Lu et al Biol Psychiatry	BLOOD
CLEC11A	Q9Y240	10576	CIS	PGC3_SCZ_NoUKB	BOTH	+,+	0.276953	0.181526	0.429628	DECODE	UKBB_PPP	0.779041	678.545	SCZ_PGC3	CLEC11A	Transcriptome	DLPFC	MR	CMC+GTEX	MendelianRandomization			0.738431		35460606	10.1016/j.ajhg.2022.04.004	Jiang eet all Am J Hum Genet	BRAIN
CLEC11A	Q9Y240	10576	CIS	PGC3_SCZ_NoUKB	BOTH	+,+	0.276953	0.181526	0.429628	DECODE	UKBB_PPP	0.779041	678.545	SCZ_PGC3	CLEC11A	Transcriptome	DLPFC	MR	CMC+GTEX	MendelianRandomization			0.259914		35460606	10.1016/j.ajhg.2022.04.004	Jiang eet all Am J Hum Genet	BRAIN
CLEC11A	Q9Y240	10576	CIS	PGC3_SCZ_NoUKB	BOTH	+,+	0.276953	0.181526	0.429628	DECODE	UKBB_PPP	0.779041	678.545	SCZ_PGC3	CLEC11A	Transcriptome	DLPFC	MR	CMC+GTEX	MendelianRandomization			0.0827506		35460606	10.1016/j.ajhg.2022.04.004	Jiang eet all Am J Hum Genet	BRAIN
CLEC11A	Q9Y240	10576	CIS	PGC3_SCZ_NoUKB	BOTH	+,+	0.276953	0.181526	0.429628	DECODE	UKBB_PPP	0.779041	678.545	SCZ_PGC3	CLEC11A	Transcriptome	DLPFC	MR	CMC+GTEX	EMIC			0.855434		35460606	10.1016/j.ajhg.2022.04.004	Jiang eet all Am J Hum Genet	BRAIN
CLEC11A	Q9Y240	10576	CIS	PGC3_SCZ_NoUKB	BOTH	+,+	0.276953	0.181526	0.429628	DECODE	UKBB_PPP	0.779041	678.545	BIP_2019_Stahl_etall	CLEC11A	Transcriptome	DLPFC	MR	CMC+GTEX	MendelianRandomization			0.813737		35460606	10.1016/j.ajhg.2022.04.004	Jiang eet all Am J Hum Genet	BRAIN
CLEC11A	Q9Y240	10576	CIS	PGC3_SCZ_NoUKB	BOTH	+,+	0.276953	0.181526	0.429628	DECODE	UKBB_PPP	0.779041	678.545	BIP_2019_Stahl_etall	CLEC11A	Transcriptome	DLPFC	MR	CMC+GTEX	MendelianRandomization			0.801623		35460606	10.1016/j.ajhg.2022.04.004	Jiang eet all Am J Hum Genet	BRAIN
CLEC11A	Q9Y240	10576	CIS	PGC3_SCZ_NoUKB	BOTH	+,+	0.276953	0.181526	0.429628	DECODE	UKBB_PPP	0.779041	678.545	BIP_2019_Stahl_etall	CLEC11A	Transcriptome	DLPFC	MR	CMC+GTEX	MendelianRandomization			0.610939		35460606	10.1016/j.ajhg.2022.04.004	Jiang eet all Am J Hum Genet	BRAIN
CLEC11A	Q9Y240	10576	CIS	PGC3_SCZ_NoUKB	BOTH	+,+	0.276953	0.181526	0.429628	DECODE	UKBB_PPP	0.779041	678.545	BIP_2019_Stahl_etall	CLEC11A	Transcriptome	DLPFC	MR	CMC+GTEX	EMIC			0.427638		35460606	10.1016/j.ajhg.2022.04.004	Jiang eet all Am J Hum Genet	BRAIN
CLEC11A	Q9Y240	10576	CIS	PGC3_SCZ_NoUKB	BOTH	+,+	0.276953	0.181526	0.429628	DECODE	UKBB_PPP	0.779041	678.545	Deepression_Wray_tall	CLEC11A	Transcriptome	BRAIN DLPFC	MR	PsychENCODE	TwoSampleMR	0	0.02	0.889		35296807	10.1038/s41380-022-01507-9	Deng et all Mol Psychiatry	BRAIN
CLEC11A	Q9Y240	10576	CIS	PGC3_SCZ_NoUKB	BOTH	+,+	0.276953	0.181526	0.429628	DECODE	UKBB_PPP	0.779041	678.545	SCZ_PGC3	CLEC11A	Transcriptome	DLPFC	SMR	CMC+GTEX	SMR	0.0223517	0.0274102	0.414814		35460606	10.1016/j.ajhg.2022.04.004	Jiang eet all Am J Hum Genet	BRAIN
CLEC11A	Q9Y240	10576	CIS	PGC3_SCZ_NoUKB	BOTH	+,+	0.276953	0.181526	0.429628	DECODE	UKBB_PPP	0.779041	678.545	SCZ_PGC3	CLEC11A	Transcriptome_Transcriptlvel	DLPFC	SMR	CMC+GTEX	SMR	0.0210576	0.0257884	0.414184		35460606	10.1016/j.ajhg.2022.04.004	Jiang eet all Am J Hum Genet	BRAIN
CLEC11A	Q9Y240	10576	CIS	PGC3_SCZ_NoUKB	BOTH	+,+	0.276953	0.181526	0.429628	DECODE	UKBB_PPP	0.779041	678.545	BD.PGC.ruderferCell2018	CLEC11A	Transcriptome	BRAIN	SMR	PsychENCODE	SMR	0.0472865	0.0605714	0.434994		30545856	10.1126/science.aat8127	Gandal et all science	BRAIN
CLEC11A	Q9Y240	10576	CIS	PGC3_SCZ_NoUKB	BOTH	+,+	0.276953	0.181526	0.429628	DECODE	UKBB_PPP	0.779041	678.545	SCZ	CLEC11A	Proteiome	BLOOD	SMR	eQTLGen	SMR	-0.0197176	0.0271637	0.467911		37415601	10.3389/fgene.2023.1191264	Gedik et all Front Genet	BLOOD
CLEC11A	Q9Y240	10576	CIS	PGC3_SCZ_NoUKB	BOTH	+,+	0.276953	0.181526	0.429628	DECODE	UKBB_PPP	0.779041	678.545	MDD	CLEC11A	Proteiome	BRAIN	SMR	BrainMeta	SMR	-0.00328383	0.0234613	0.888686		37415601	10.3389/fgene.2023.1191264	Gedik et all Front Genet	BRAIN
CLEC11A	Q9Y240	10576	CIS	PGC3_SCZ_NoUKB	BOTH	+,+	0.276953	0.181526	0.429628	DECODE	UKBB_PPP	0.779041	678.545	BIP	CLEC11A	Proteiome	BRAIN	SMR	BrainMeta	SMR	0.0403294	0.0557026	0.469058		37415601	10.3389/fgene.2023.1191264	Gedik et all Front Genet	BRAIN
CLEC11A	Q9Y240	10576	CIS	PGC3_SCZ_NoUKB	BOTH	+,+	0.276953	0.181526	0.429628	DECODE	UKBB_PPP	0.779041	678.545	SCZ	CLEC11A	Proteiome	BRAIN	SMR	BrainMeta	SMR	0.0479659	0.045173	0.288315		37415601	10.3389/fgene.2023.1191264	Gedik et all Front Genet	BRAIN
CLEC11A	Q9Y240	10576	CIS	PGC3_SCZ_NoUKB	BOTH	+,+	0.276953	0.181526	0.429628	DECODE	UKBB_PPP	0.779041	678.545	MDD	CLEC11A	Proteiome	BLOOD	SMR	eQTLGen	SMR	-0.00286349	0.0126551	0.82099		37415601	10.3389/fgene.2023.1191264	Gedik et all Front Genet	BLOOD
CLEC11A	Q9Y240	10576	CIS	PGC3_SCZ_NoUKB	BOTH	+,+	0.276953	0.181526	0.429628	DECODE	UKBB_PPP	0.779041	678.545	BIP	CLEC11A	Proteiome	BLOOD	SMR	eQTLGen	SMR	0.031503	0.0304976	0.30162		37415601	10.3389/fgene.2023.1191264	Gedik et all Front Genet	BLOOD
CLEC11A	Q9Y240	10576	CIS	PGC3_SCZ_NoUKB	BOTH	+,+	0.276953	0.181526	0.429628	DECODE	UKBB_PPP	0.779041	678.545	SCZ	CLEC11A	Proteiome	BLOOD	SMR	deCODE	SMR	-0.0262031	0.0309576	0.397319		37415601	10.3389/fgene.2023.1191264	Gedik et all Front Genet	BLOOD
CLEC11A	Q9Y240	10576	CIS	PGC3_SCZ_NoUKB	BOTH	+,+	0.276953	0.181526	0.429628	DECODE	UKBB_PPP	0.779041	678.545	SCZ	CLEC11A	Proteiome	BLOOD	SMR	deCODE	SMR	-0.0241609	0.0285412	0.397258		37415601	10.3389/fgene.2023.1191264	Gedik et all Front Genet	BLOOD
CLEC11A	Q9Y240	10576	CIS	PGC3_SCZ_NoUKB	BOTH	+,+	0.276953	0.181526	0.429628	DECODE	UKBB_PPP	0.779041	678.545	MDD	CLEC11A	Proteiome	BLOOD	SMR	deCODE	SMR	-0.00352188	0.0146214	0.809655		37415601	10.3389/fgene.2023.1191264	Gedik et all Front Genet	BLOOD
CLEC11A	Q9Y240	10576	CIS	PGC3_SCZ_NoUKB	BOTH	+,+	0.276953	0.181526	0.429628	DECODE	UKBB_PPP	0.779041	678.545	MDD	CLEC11A	Proteiome	BLOOD	SMR	deCODE	SMR	-0.00324739	0.0134817	0.809653		37415601	10.3389/fgene.2023.1191264	Gedik et all Front Genet	BLOOD
CLEC11A	Q9Y240	10576	CIS	PGC3_SCZ_NoUKB	BOTH	+,+	0.276953	0.181526	0.429628	DECODE	UKBB_PPP	0.779041	678.545	BIP	CLEC11A	Proteiome	BLOOD	SMR	deCODE	SMR	0.0378899	0.0350198	0.279272		37415601	10.3389/fgene.2023.1191264	Gedik et all Front Genet	BLOOD
CLEC11A	Q9Y240	10576	CIS	PGC3_SCZ_NoUKB	BOTH	+,+	0.276953	0.181526	0.429628	DECODE	UKBB_PPP	0.779041	678.545	BIP	CLEC11A	Proteiome	BLOOD	SMR	deCODE	SMR	0.0349369	0.0322836	0.27917		37415601	10.3389/fgene.2023.1191264	Gedik et all Front Genet	BLOOD
CLEC11A	Q9Y240	10576	CIS	PGC3_SCZ_NoUKB	BOTH	+,+	0.276953	0.181526	0.429628	DECODE	UKBB_PPP	0.779041	678.545	SCZ.Clozuk.2018	CLEC11A	Transcriptome	BRAIN	TWAS	PsychENCODE	FUSION	0.06295		0.95		30545856	10.1126/science.aat8127	Gandal et all science	BRAIN
CLEC11A	Q9Y240	10576	CIS	Depression_iPSYCH_2023	BOTH	-,-	0.316983	0.207961	0.45348	DECODE	UKBB_PPP	0.991527	777.357	SCZ	CLEC11A	Proteome	PLASMA	MR	deCODE	TwoSampleMR	-0.0180325	0.0305229	0.554665		37085628	10.1007/s00439-023-02562-0	Dang et al Human Genetics	BLOOD
CLEC11A	Q9Y240	10576	CIS	Depression_iPSYCH_2023	BOTH	-,-	0.316983	0.207961	0.45348	DECODE	UKBB_PPP	0.991527	777.357	BIP	CLEC11A	Proteome	PLASMA	MR	deCODE	TwoSampleMR	0.0378899	0.0350053	0.279073		37085628	10.1007/s00439-023-02562-0	Dang et al Human Genetics	BLOOD
CLEC11A	Q9Y240	10576	CIS	Depression_iPSYCH_2023	BOTH	-,-	0.316983	0.207961	0.45348	DECODE	UKBB_PPP	0.991527	777.357	MDD	CLEC11A	Proteome	PLASMA	MR	deCODE	TwoSampleMR	-0.00438466	0.0119508	0.7137		37085628	10.1007/s00439-023-02562-0	Dang et al Human Genetics	BLOOD
CLEC11A	Q9Y240	10576	CIS	Depression_iPSYCH_2023	BOTH	-,-	0.316983	0.207961	0.45348	DECODE	UKBB_PPP	0.991527	777.357	Bipolar disorder	CLEC11A	Proteome	PLASMA	MR	INTERVAL	TwoSampleMR	0.0271795	0.0302847	0.369471		36280454	https://doi.org/10.1016/j.biopsych.2022.08.015	Lu et al Biol Psychiatry	BLOOD
CLEC11A	Q9Y240	10576	CIS	Depression_iPSYCH_2023	BOTH	-,-	0.316983	0.207961	0.45348	DECODE	UKBB_PPP	0.991527	777.357	Bipolar disorder	CLEC11A	Proteome	PLASMA	MR	AGES	TwoSampleMR	-0.0506516	0.0766234	0.508583		36280454	https://doi.org/10.1016/j.biopsych.2022.08.015	Lu et al Biol Psychiatry	BLOOD
CLEC11A	Q9Y240	10576	CIS	Depression_iPSYCH_2023	BOTH	-,-	0.316983	0.207961	0.45348	DECODE	UKBB_PPP	0.991527	777.357	Bipolar disorder	CLEC11A	Proteome	PLASMA	MR	FENLAND	TwoSampleMR	0.0165719	0.0283913	0.559426		36280454	https://doi.org/10.1016/j.biopsych.2022.08.015	Lu et al Biol Psychiatry	BLOOD
CLEC11A	Q9Y240	10576	CIS	Depression_iPSYCH_2023	BOTH	-,-	0.316983	0.207961	0.45348	DECODE	UKBB_PPP	0.991527	777.357	Bipolar disorder	CLEC11A	Proteome	PLASMA	MR	FENLAND	TwoSampleMR	0.0197071	0.0307254	0.521267		36280454	https://doi.org/10.1016/j.biopsych.2022.08.015	Lu et al Biol Psychiatry	BLOOD
CLEC11A	Q9Y240	10576	CIS	Depression_iPSYCH_2023	BOTH	-,-	0.316983	0.207961	0.45348	DECODE	UKBB_PPP	0.991527	777.357	Major depressive disorder	CLEC11A	Proteome	PLASMA	MR	INTERVAL	TwoSampleMR	-0.00207075	0.0122519	0.865786		36280454	https://doi.org/10.1016/j.biopsych.2022.08.015	Lu et al Biol Psychiatry	BLOOD
CLEC11A	Q9Y240	10576	CIS	Depression_iPSYCH_2023	BOTH	-,-	0.316983	0.207961	0.45348	DECODE	UKBB_PPP	0.991527	777.357	Major depressive disorder	CLEC11A	Proteome	PLASMA	MR	AGES	TwoSampleMR	0.00584416	0.0324675	0.857153		36280454	https://doi.org/10.1016/j.biopsych.2022.08.015	Lu et al Biol Psychiatry	BLOOD
CLEC11A	Q9Y240	10576	CIS	Depression_iPSYCH_2023	BOTH	-,-	0.316983	0.207961	0.45348	DECODE	UKBB_PPP	0.991527	777.357	Major depressive disorder	CLEC11A	Proteome	PLASMA	MR	FENLAND	TwoSampleMR	-0.00289728	0.0120281	0.809651		36280454	https://doi.org/10.1016/j.biopsych.2022.08.015	Lu et al Biol Psychiatry	BLOOD
CLEC11A	Q9Y240	10576	CIS	Depression_iPSYCH_2023	BOTH	-,-	0.316983	0.207961	0.45348	DECODE	UKBB_PPP	0.991527	777.357	Major depressive disorder	CLEC11A	Proteome	PLASMA	MR	FENLAND	TwoSampleMR	-0.00315186	0.013085	0.809651		36280454	https://doi.org/10.1016/j.biopsych.2022.08.015	Lu et al Biol Psychiatry	BLOOD
CLEC11A	Q9Y240	10576	CIS	Depression_iPSYCH_2023	BOTH	-,-	0.316983	0.207961	0.45348	DECODE	UKBB_PPP	0.991527	777.357	Schizophrenia	CLEC11A	Proteome	PLASMA	MR	INTERVAL	TwoSampleMR	-0.0117318	0.0256255	0.647085		36280454	https://doi.org/10.1016/j.biopsych.2022.08.015	Lu et al Biol Psychiatry	BLOOD
CLEC11A	Q9Y240	10576	CIS	Depression_iPSYCH_2023	BOTH	-,-	0.316983	0.207961	0.45348	DECODE	UKBB_PPP	0.991527	777.357	Schizophrenia	CLEC11A	Proteome	PLASMA	MR	AGES	TwoSampleMR	-0.0707739	0.0616883	0.251265		36280454	https://doi.org/10.1016/j.biopsych.2022.08.015	Lu et al Biol Psychiatry	BLOOD
CLEC11A	Q9Y240	10576	CIS	Depression_iPSYCH_2023	BOTH	-,-	0.316983	0.207961	0.45348	DECODE	UKBB_PPP	0.991527	777.357	Schizophrenia	CLEC11A	Proteome	PLASMA	MR	FENLAND	TwoSampleMR	-0.015214	0.0227746	0.504118		36280454	https://doi.org/10.1016/j.biopsych.2022.08.015	Lu et al Biol Psychiatry	BLOOD
CLEC11A	Q9Y240	10576	CIS	Depression_iPSYCH_2023	BOTH	-,-	0.316983	0.207961	0.45348	DECODE	UKBB_PPP	0.991527	777.357	Schizophrenia	CLEC11A	Proteome	PLASMA	MR	FENLAND	TwoSampleMR	-0.0174391	0.0252651	0.490042		36280454	https://doi.org/10.1016/j.biopsych.2022.08.015	Lu et al Biol Psychiatry	BLOOD
CLEC11A	Q9Y240	10576	CIS	Depression_iPSYCH_2023	BOTH	-,-	0.316983	0.207961	0.45348	DECODE	UKBB_PPP	0.991527	777.357	SCZ_PGC3	CLEC11A	Transcriptome	DLPFC	MR	CMC+GTEX	MendelianRandomization			0.738431		35460606	10.1016/j.ajhg.2022.04.004	Jiang eet all Am J Hum Genet	BRAIN
CLEC11A	Q9Y240	10576	CIS	Depression_iPSYCH_2023	BOTH	-,-	0.316983	0.207961	0.45348	DECODE	UKBB_PPP	0.991527	777.357	SCZ_PGC3	CLEC11A	Transcriptome	DLPFC	MR	CMC+GTEX	MendelianRandomization			0.259914		35460606	10.1016/j.ajhg.2022.04.004	Jiang eet all Am J Hum Genet	BRAIN
CLEC11A	Q9Y240	10576	CIS	Depression_iPSYCH_2023	BOTH	-,-	0.316983	0.207961	0.45348	DECODE	UKBB_PPP	0.991527	777.357	SCZ_PGC3	CLEC11A	Transcriptome	DLPFC	MR	CMC+GTEX	MendelianRandomization			0.0827506		35460606	10.1016/j.ajhg.2022.04.004	Jiang eet all Am J Hum Genet	BRAIN
CLEC11A	Q9Y240	10576	CIS	Depression_iPSYCH_2023	BOTH	-,-	0.316983	0.207961	0.45348	DECODE	UKBB_PPP	0.991527	777.357	SCZ_PGC3	CLEC11A	Transcriptome	DLPFC	MR	CMC+GTEX	EMIC			0.855434		35460606	10.1016/j.ajhg.2022.04.004	Jiang eet all Am J Hum Genet	BRAIN
CLEC11A	Q9Y240	10576	CIS	Depression_iPSYCH_2023	BOTH	-,-	0.316983	0.207961	0.45348	DECODE	UKBB_PPP	0.991527	777.357	BIP_2019_Stahl_etall	CLEC11A	Transcriptome	DLPFC	MR	CMC+GTEX	MendelianRandomization			0.813737		35460606	10.1016/j.ajhg.2022.04.004	Jiang eet all Am J Hum Genet	BRAIN
CLEC11A	Q9Y240	10576	CIS	Depression_iPSYCH_2023	BOTH	-,-	0.316983	0.207961	0.45348	DECODE	UKBB_PPP	0.991527	777.357	BIP_2019_Stahl_etall	CLEC11A	Transcriptome	DLPFC	MR	CMC+GTEX	MendelianRandomization			0.801623		35460606	10.1016/j.ajhg.2022.04.004	Jiang eet all Am J Hum Genet	BRAIN
CLEC11A	Q9Y240	10576	CIS	Depression_iPSYCH_2023	BOTH	-,-	0.316983	0.207961	0.45348	DECODE	UKBB_PPP	0.991527	777.357	BIP_2019_Stahl_etall	CLEC11A	Transcriptome	DLPFC	MR	CMC+GTEX	MendelianRandomization			0.610939		35460606	10.1016/j.ajhg.2022.04.004	Jiang eet all Am J Hum Genet	BRAIN
CLEC11A	Q9Y240	10576	CIS	Depression_iPSYCH_2023	BOTH	-,-	0.316983	0.207961	0.45348	DECODE	UKBB_PPP	0.991527	777.357	BIP_2019_Stahl_etall	CLEC11A	Transcriptome	DLPFC	MR	CMC+GTEX	EMIC			0.427638		35460606	10.1016/j.ajhg.2022.04.004	Jiang eet all Am J Hum Genet	BRAIN
CLEC11A	Q9Y240	10576	CIS	Depression_iPSYCH_2023	BOTH	-,-	0.316983	0.207961	0.45348	DECODE	UKBB_PPP	0.991527	777.357	Deepression_Wray_tall	CLEC11A	Transcriptome	BRAIN DLPFC	MR	PsychENCODE	TwoSampleMR	0	0.02	0.889		35296807	10.1038/s41380-022-01507-9	Deng et all Mol Psychiatry	BRAIN
CLEC11A	Q9Y240	10576	CIS	Depression_iPSYCH_2023	BOTH	-,-	0.316983	0.207961	0.45348	DECODE	UKBB_PPP	0.991527	777.357	SCZ_PGC3	CLEC11A	Transcriptome	DLPFC	SMR	CMC+GTEX	SMR	0.0223517	0.0274102	0.414814		35460606	10.1016/j.ajhg.2022.04.004	Jiang eet all Am J Hum Genet	BRAIN
CLEC11A	Q9Y240	10576	CIS	Depression_iPSYCH_2023	BOTH	-,-	0.316983	0.207961	0.45348	DECODE	UKBB_PPP	0.991527	777.357	SCZ_PGC3	CLEC11A	Transcriptome_Transcriptlvel	DLPFC	SMR	CMC+GTEX	SMR	0.0210576	0.0257884	0.414184		35460606	10.1016/j.ajhg.2022.04.004	Jiang eet all Am J Hum Genet	BRAIN
CLEC11A	Q9Y240	10576	CIS	Depression_iPSYCH_2023	BOTH	-,-	0.316983	0.207961	0.45348	DECODE	UKBB_PPP	0.991527	777.357	BD.PGC.ruderferCell2018	CLEC11A	Transcriptome	BRAIN	SMR	PsychENCODE	SMR	0.0472865	0.0605714	0.434994		30545856	10.1126/science.aat8127	Gandal et all science	BRAIN
CLEC11A	Q9Y240	10576	CIS	Depression_iPSYCH_2023	BOTH	-,-	0.316983	0.207961	0.45348	DECODE	UKBB_PPP	0.991527	777.357	SCZ	CLEC11A	Proteiome	BLOOD	SMR	eQTLGen	SMR	-0.0197176	0.0271637	0.467911		37415601	10.3389/fgene.2023.1191264	Gedik et all Front Genet	BLOOD
CLEC11A	Q9Y240	10576	CIS	Depression_iPSYCH_2023	BOTH	-,-	0.316983	0.207961	0.45348	DECODE	UKBB_PPP	0.991527	777.357	MDD	CLEC11A	Proteiome	BRAIN	SMR	BrainMeta	SMR	-0.00328383	0.0234613	0.888686		37415601	10.3389/fgene.2023.1191264	Gedik et all Front Genet	BRAIN
CLEC11A	Q9Y240	10576	CIS	Depression_iPSYCH_2023	BOTH	-,-	0.316983	0.207961	0.45348	DECODE	UKBB_PPP	0.991527	777.357	BIP	CLEC11A	Proteiome	BRAIN	SMR	BrainMeta	SMR	0.0403294	0.0557026	0.469058		37415601	10.3389/fgene.2023.1191264	Gedik et all Front Genet	BRAIN
CLEC11A	Q9Y240	10576	CIS	Depression_iPSYCH_2023	BOTH	-,-	0.316983	0.207961	0.45348	DECODE	UKBB_PPP	0.991527	777.357	SCZ	CLEC11A	Proteiome	BRAIN	SMR	BrainMeta	SMR	0.0479659	0.045173	0.288315		37415601	10.3389/fgene.2023.1191264	Gedik et all Front Genet	BRAIN
CLEC11A	Q9Y240	10576	CIS	Depression_iPSYCH_2023	BOTH	-,-	0.316983	0.207961	0.45348	DECODE	UKBB_PPP	0.991527	777.357	MDD	CLEC11A	Proteiome	BLOOD	SMR	eQTLGen	SMR	-0.00286349	0.0126551	0.82099		37415601	10.3389/fgene.2023.1191264	Gedik et all Front Genet	BLOOD
CLEC11A	Q9Y240	10576	CIS	Depression_iPSYCH_2023	BOTH	-,-	0.316983	0.207961	0.45348	DECODE	UKBB_PPP	0.991527	777.357	BIP	CLEC11A	Proteiome	BLOOD	SMR	eQTLGen	SMR	0.031503	0.0304976	0.30162		37415601	10.3389/fgene.2023.1191264	Gedik et all Front Genet	BLOOD
CLEC11A	Q9Y240	10576	CIS	Depression_iPSYCH_2023	BOTH	-,-	0.316983	0.207961	0.45348	DECODE	UKBB_PPP	0.991527	777.357	SCZ	CLEC11A	Proteiome	BLOOD	SMR	deCODE	SMR	-0.0262031	0.0309576	0.397319		37415601	10.3389/fgene.2023.1191264	Gedik et all Front Genet	BLOOD
CLEC11A	Q9Y240	10576	CIS	Depression_iPSYCH_2023	BOTH	-,-	0.316983	0.207961	0.45348	DECODE	UKBB_PPP	0.991527	777.357	SCZ	CLEC11A	Proteiome	BLOOD	SMR	deCODE	SMR	-0.0241609	0.0285412	0.397258		37415601	10.3389/fgene.2023.1191264	Gedik et all Front Genet	BLOOD
CLEC11A	Q9Y240	10576	CIS	Depression_iPSYCH_2023	BOTH	-,-	0.316983	0.207961	0.45348	DECODE	UKBB_PPP	0.991527	777.357	MDD	CLEC11A	Proteiome	BLOOD	SMR	deCODE	SMR	-0.00352188	0.0146214	0.809655		37415601	10.3389/fgene.2023.1191264	Gedik et all Front Genet	BLOOD
CLEC11A	Q9Y240	10576	CIS	Depression_iPSYCH_2023	BOTH	-,-	0.316983	0.207961	0.45348	DECODE	UKBB_PPP	0.991527	777.357	MDD	CLEC11A	Proteiome	BLOOD	SMR	deCODE	SMR	-0.00324739	0.0134817	0.809653		37415601	10.3389/fgene.2023.1191264	Gedik et all Front Genet	BLOOD
CLEC11A	Q9Y240	10576	CIS	Depression_iPSYCH_2023	BOTH	-,-	0.316983	0.207961	0.45348	DECODE	UKBB_PPP	0.991527	777.357	BIP	CLEC11A	Proteiome	BLOOD	SMR	deCODE	SMR	0.0378899	0.0350198	0.279272		37415601	10.3389/fgene.2023.1191264	Gedik et all Front Genet	BLOOD
CLEC11A	Q9Y240	10576	CIS	Depression_iPSYCH_2023	BOTH	-,-	0.316983	0.207961	0.45348	DECODE	UKBB_PPP	0.991527	777.357	BIP	CLEC11A	Proteiome	BLOOD	SMR	deCODE	SMR	0.0349369	0.0322836	0.27917		37415601	10.3389/fgene.2023.1191264	Gedik et all Front Genet	BLOOD
CLEC11A	Q9Y240	10576	CIS	Depression_iPSYCH_2023	BOTH	-,-	0.316983	0.207961	0.45348	DECODE	UKBB_PPP	0.991527	777.357	SCZ.Clozuk.2018	CLEC11A	Transcriptome	BRAIN	TWAS	PsychENCODE	FUSION	0.06295		0.95		30545856	10.1126/science.aat8127	Gandal et all science	BRAIN
CLEC11A	Q9Y240	10576	CIS	BIP_PGC3_noukb	BOTH	+,+	0.608848	0.399981	0.647453	DECODE	UKBB_PPP	1.06188	1495.13	SCZ	CLEC11A	Proteome	PLASMA	MR	deCODE	TwoSampleMR	-0.0180325	0.0305229	0.554665		37085628	10.1007/s00439-023-02562-0	Dang et al Human Genetics	BLOOD
CLEC11A	Q9Y240	10576	CIS	BIP_PGC3_noukb	BOTH	+,+	0.608848	0.399981	0.647453	DECODE	UKBB_PPP	1.06188	1495.13	BIP	CLEC11A	Proteome	PLASMA	MR	deCODE	TwoSampleMR	0.0378899	0.0350053	0.279073		37085628	10.1007/s00439-023-02562-0	Dang et al Human Genetics	BLOOD
CLEC11A	Q9Y240	10576	CIS	BIP_PGC3_noukb	BOTH	+,+	0.608848	0.399981	0.647453	DECODE	UKBB_PPP	1.06188	1495.13	MDD	CLEC11A	Proteome	PLASMA	MR	deCODE	TwoSampleMR	-0.00438466	0.0119508	0.7137		37085628	10.1007/s00439-023-02562-0	Dang et al Human Genetics	BLOOD
CLEC11A	Q9Y240	10576	CIS	BIP_PGC3_noukb	BOTH	+,+	0.608848	0.399981	0.647453	DECODE	UKBB_PPP	1.06188	1495.13	Bipolar disorder	CLEC11A	Proteome	PLASMA	MR	INTERVAL	TwoSampleMR	0.0271795	0.0302847	0.369471		36280454	https://doi.org/10.1016/j.biopsych.2022.08.015	Lu et al Biol Psychiatry	BLOOD
CLEC11A	Q9Y240	10576	CIS	BIP_PGC3_noukb	BOTH	+,+	0.608848	0.399981	0.647453	DECODE	UKBB_PPP	1.06188	1495.13	Bipolar disorder	CLEC11A	Proteome	PLASMA	MR	AGES	TwoSampleMR	-0.0506516	0.0766234	0.508583		36280454	https://doi.org/10.1016/j.biopsych.2022.08.015	Lu et al Biol Psychiatry	BLOOD
CLEC11A	Q9Y240	10576	CIS	BIP_PGC3_noukb	BOTH	+,+	0.608848	0.399981	0.647453	DECODE	UKBB_PPP	1.06188	1495.13	Bipolar disorder	CLEC11A	Proteome	PLASMA	MR	FENLAND	TwoSampleMR	0.0165719	0.0283913	0.559426		36280454	https://doi.org/10.1016/j.biopsych.2022.08.015	Lu et al Biol Psychiatry	BLOOD
CLEC11A	Q9Y240	10576	CIS	BIP_PGC3_noukb	BOTH	+,+	0.608848	0.399981	0.647453	DECODE	UKBB_PPP	1.06188	1495.13	Bipolar disorder	CLEC11A	Proteome	PLASMA	MR	FENLAND	TwoSampleMR	0.0197071	0.0307254	0.521267		36280454	https://doi.org/10.1016/j.biopsych.2022.08.015	Lu et al Biol Psychiatry	BLOOD
CLEC11A	Q9Y240	10576	CIS	BIP_PGC3_noukb	BOTH	+,+	0.608848	0.399981	0.647453	DECODE	UKBB_PPP	1.06188	1495.13	Major depressive disorder	CLEC11A	Proteome	PLASMA	MR	INTERVAL	TwoSampleMR	-0.00207075	0.0122519	0.865786		36280454	https://doi.org/10.1016/j.biopsych.2022.08.015	Lu et al Biol Psychiatry	BLOOD
CLEC11A	Q9Y240	10576	CIS	BIP_PGC3_noukb	BOTH	+,+	0.608848	0.399981	0.647453	DECODE	UKBB_PPP	1.06188	1495.13	Major depressive disorder	CLEC11A	Proteome	PLASMA	MR	AGES	TwoSampleMR	0.00584416	0.0324675	0.857153		36280454	https://doi.org/10.1016/j.biopsych.2022.08.015	Lu et al Biol Psychiatry	BLOOD
CLEC11A	Q9Y240	10576	CIS	BIP_PGC3_noukb	BOTH	+,+	0.608848	0.399981	0.647453	DECODE	UKBB_PPP	1.06188	1495.13	Major depressive disorder	CLEC11A	Proteome	PLASMA	MR	FENLAND	TwoSampleMR	-0.00289728	0.0120281	0.809651		36280454	https://doi.org/10.1016/j.biopsych.2022.08.015	Lu et al Biol Psychiatry	BLOOD
CLEC11A	Q9Y240	10576	CIS	BIP_PGC3_noukb	BOTH	+,+	0.608848	0.399981	0.647453	DECODE	UKBB_PPP	1.06188	1495.13	Major depressive disorder	CLEC11A	Proteome	PLASMA	MR	FENLAND	TwoSampleMR	-0.00315186	0.013085	0.809651		36280454	https://doi.org/10.1016/j.biopsych.2022.08.015	Lu et al Biol Psychiatry	BLOOD
CLEC11A	Q9Y240	10576	CIS	BIP_PGC3_noukb	BOTH	+,+	0.608848	0.399981	0.647453	DECODE	UKBB_PPP	1.06188	1495.13	Schizophrenia	CLEC11A	Proteome	PLASMA	MR	INTERVAL	TwoSampleMR	-0.0117318	0.0256255	0.647085		36280454	https://doi.org/10.1016/j.biopsych.2022.08.015	Lu et al Biol Psychiatry	BLOOD
CLEC11A	Q9Y240	10576	CIS	BIP_PGC3_noukb	BOTH	+,+	0.608848	0.399981	0.647453	DECODE	UKBB_PPP	1.06188	1495.13	Schizophrenia	CLEC11A	Proteome	PLASMA	MR	AGES	TwoSampleMR	-0.0707739	0.0616883	0.251265		36280454	https://doi.org/10.1016/j.biopsych.2022.08.015	Lu et al Biol Psychiatry	BLOOD
CLEC11A	Q9Y240	10576	CIS	BIP_PGC3_noukb	BOTH	+,+	0.608848	0.399981	0.647453	DECODE	UKBB_PPP	1.06188	1495.13	Schizophrenia	CLEC11A	Proteome	PLASMA	MR	FENLAND	TwoSampleMR	-0.015214	0.0227746	0.504118		36280454	https://doi.org/10.1016/j.biopsych.2022.08.015	Lu et al Biol Psychiatry	BLOOD
CLEC11A	Q9Y240	10576	CIS	BIP_PGC3_noukb	BOTH	+,+	0.608848	0.399981	0.647453	DECODE	UKBB_PPP	1.06188	1495.13	Schizophrenia	CLEC11A	Proteome	PLASMA	MR	FENLAND	TwoSampleMR	-0.0174391	0.0252651	0.490042		36280454	https://doi.org/10.1016/j.biopsych.2022.08.015	Lu et al Biol Psychiatry	BLOOD
CLEC11A	Q9Y240	10576	CIS	BIP_PGC3_noukb	BOTH	+,+	0.608848	0.399981	0.647453	DECODE	UKBB_PPP	1.06188	1495.13	SCZ_PGC3	CLEC11A	Transcriptome	DLPFC	MR	CMC+GTEX	MendelianRandomization			0.738431		35460606	10.1016/j.ajhg.2022.04.004	Jiang eet all Am J Hum Genet	BRAIN
CLEC11A	Q9Y240	10576	CIS	BIP_PGC3_noukb	BOTH	+,+	0.608848	0.399981	0.647453	DECODE	UKBB_PPP	1.06188	1495.13	SCZ_PGC3	CLEC11A	Transcriptome	DLPFC	MR	CMC+GTEX	MendelianRandomization			0.259914		35460606	10.1016/j.ajhg.2022.04.004	Jiang eet all Am J Hum Genet	BRAIN
CLEC11A	Q9Y240	10576	CIS	BIP_PGC3_noukb	BOTH	+,+	0.608848	0.399981	0.647453	DECODE	UKBB_PPP	1.06188	1495.13	SCZ_PGC3	CLEC11A	Transcriptome	DLPFC	MR	CMC+GTEX	MendelianRandomization			0.0827506		35460606	10.1016/j.ajhg.2022.04.004	Jiang eet all Am J Hum Genet	BRAIN
CLEC11A	Q9Y240	10576	CIS	BIP_PGC3_noukb	BOTH	+,+	0.608848	0.399981	0.647453	DECODE	UKBB_PPP	1.06188	1495.13	SCZ_PGC3	CLEC11A	Transcriptome	DLPFC	MR	CMC+GTEX	EMIC			0.855434		35460606	10.1016/j.ajhg.2022.04.004	Jiang eet all Am J Hum Genet	BRAIN
CLEC11A	Q9Y240	10576	CIS	BIP_PGC3_noukb	BOTH	+,+	0.608848	0.399981	0.647453	DECODE	UKBB_PPP	1.06188	1495.13	BIP_2019_Stahl_etall	CLEC11A	Transcriptome	DLPFC	MR	CMC+GTEX	MendelianRandomization			0.813737		35460606	10.1016/j.ajhg.2022.04.004	Jiang eet all Am J Hum Genet	BRAIN
CLEC11A	Q9Y240	10576	CIS	BIP_PGC3_noukb	BOTH	+,+	0.608848	0.399981	0.647453	DECODE	UKBB_PPP	1.06188	1495.13	BIP_2019_Stahl_etall	CLEC11A	Transcriptome	DLPFC	MR	CMC+GTEX	MendelianRandomization			0.801623		35460606	10.1016/j.ajhg.2022.04.004	Jiang eet all Am J Hum Genet	BRAIN
CLEC11A	Q9Y240	10576	CIS	BIP_PGC3_noukb	BOTH	+,+	0.608848	0.399981	0.647453	DECODE	UKBB_PPP	1.06188	1495.13	BIP_2019_Stahl_etall	CLEC11A	Transcriptome	DLPFC	MR	CMC+GTEX	MendelianRandomization			0.610939		35460606	10.1016/j.ajhg.2022.04.004	Jiang eet all Am J Hum Genet	BRAIN
CLEC11A	Q9Y240	10576	CIS	BIP_PGC3_noukb	BOTH	+,+	0.608848	0.399981	0.647453	DECODE	UKBB_PPP	1.06188	1495.13	BIP_2019_Stahl_etall	CLEC11A	Transcriptome	DLPFC	MR	CMC+GTEX	EMIC			0.427638		35460606	10.1016/j.ajhg.2022.04.004	Jiang eet all Am J Hum Genet	BRAIN
CLEC11A	Q9Y240	10576	CIS	BIP_PGC3_noukb	BOTH	+,+	0.608848	0.399981	0.647453	DECODE	UKBB_PPP	1.06188	1495.13	Deepression_Wray_tall	CLEC11A	Transcriptome	BRAIN DLPFC	MR	PsychENCODE	TwoSampleMR	0	0.02	0.889		35296807	10.1038/s41380-022-01507-9	Deng et all Mol Psychiatry	BRAIN
CLEC11A	Q9Y240	10576	CIS	BIP_PGC3_noukb	BOTH	+,+	0.608848	0.399981	0.647453	DECODE	UKBB_PPP	1.06188	1495.13	SCZ_PGC3	CLEC11A	Transcriptome	DLPFC	SMR	CMC+GTEX	SMR	0.0223517	0.0274102	0.414814		35460606	10.1016/j.ajhg.2022.04.004	Jiang eet all Am J Hum Genet	BRAIN
CLEC11A	Q9Y240	10576	CIS	BIP_PGC3_noukb	BOTH	+,+	0.608848	0.399981	0.647453	DECODE	UKBB_PPP	1.06188	1495.13	SCZ_PGC3	CLEC11A	Transcriptome_Transcriptlvel	DLPFC	SMR	CMC+GTEX	SMR	0.0210576	0.0257884	0.414184		35460606	10.1016/j.ajhg.2022.04.004	Jiang eet all Am J Hum Genet	BRAIN
CLEC11A	Q9Y240	10576	CIS	BIP_PGC3_noukb	BOTH	+,+	0.608848	0.399981	0.647453	DECODE	UKBB_PPP	1.06188	1495.13	BD.PGC.ruderferCell2018	CLEC11A	Transcriptome	BRAIN	SMR	PsychENCODE	SMR	0.0472865	0.0605714	0.434994		30545856	10.1126/science.aat8127	Gandal et all science	BRAIN
CLEC11A	Q9Y240	10576	CIS	BIP_PGC3_noukb	BOTH	+,+	0.608848	0.399981	0.647453	DECODE	UKBB_PPP	1.06188	1495.13	SCZ	CLEC11A	Proteiome	BLOOD	SMR	eQTLGen	SMR	-0.0197176	0.0271637	0.467911		37415601	10.3389/fgene.2023.1191264	Gedik et all Front Genet	BLOOD
CLEC11A	Q9Y240	10576	CIS	BIP_PGC3_noukb	BOTH	+,+	0.608848	0.399981	0.647453	DECODE	UKBB_PPP	1.06188	1495.13	MDD	CLEC11A	Proteiome	BRAIN	SMR	BrainMeta	SMR	-0.00328383	0.0234613	0.888686		37415601	10.3389/fgene.2023.1191264	Gedik et all Front Genet	BRAIN
CLEC11A	Q9Y240	10576	CIS	BIP_PGC3_noukb	BOTH	+,+	0.608848	0.399981	0.647453	DECODE	UKBB_PPP	1.06188	1495.13	BIP	CLEC11A	Proteiome	BRAIN	SMR	BrainMeta	SMR	0.0403294	0.0557026	0.469058		37415601	10.3389/fgene.2023.1191264	Gedik et all Front Genet	BRAIN
CLEC11A	Q9Y240	10576	CIS	BIP_PGC3_noukb	BOTH	+,+	0.608848	0.399981	0.647453	DECODE	UKBB_PPP	1.06188	1495.13	SCZ	CLEC11A	Proteiome	BRAIN	SMR	BrainMeta	SMR	0.0479659	0.045173	0.288315		37415601	10.3389/fgene.2023.1191264	Gedik et all Front Genet	BRAIN
CLEC11A	Q9Y240	10576	CIS	BIP_PGC3_noukb	BOTH	+,+	0.608848	0.399981	0.647453	DECODE	UKBB_PPP	1.06188	1495.13	MDD	CLEC11A	Proteiome	BLOOD	SMR	eQTLGen	SMR	-0.00286349	0.0126551	0.82099		37415601	10.3389/fgene.2023.1191264	Gedik et all Front Genet	BLOOD
CLEC11A	Q9Y240	10576	CIS	BIP_PGC3_noukb	BOTH	+,+	0.608848	0.399981	0.647453	DECODE	UKBB_PPP	1.06188	1495.13	BIP	CLEC11A	Proteiome	BLOOD	SMR	eQTLGen	SMR	0.031503	0.0304976	0.30162		37415601	10.3389/fgene.2023.1191264	Gedik et all Front Genet	BLOOD
CLEC11A	Q9Y240	10576	CIS	BIP_PGC3_noukb	BOTH	+,+	0.608848	0.399981	0.647453	DECODE	UKBB_PPP	1.06188	1495.13	SCZ	CLEC11A	Proteiome	BLOOD	SMR	deCODE	SMR	-0.0262031	0.0309576	0.397319		37415601	10.3389/fgene.2023.1191264	Gedik et all Front Genet	BLOOD
CLEC11A	Q9Y240	10576	CIS	BIP_PGC3_noukb	BOTH	+,+	0.608848	0.399981	0.647453	DECODE	UKBB_PPP	1.06188	1495.13	SCZ	CLEC11A	Proteiome	BLOOD	SMR	deCODE	SMR	-0.0241609	0.0285412	0.397258		37415601	10.3389/fgene.2023.1191264	Gedik et all Front Genet	BLOOD
CLEC11A	Q9Y240	10576	CIS	BIP_PGC3_noukb	BOTH	+,+	0.608848	0.399981	0.647453	DECODE	UKBB_PPP	1.06188	1495.13	MDD	CLEC11A	Proteiome	BLOOD	SMR	deCODE	SMR	-0.00352188	0.0146214	0.809655		37415601	10.3389/fgene.2023.1191264	Gedik et all Front Genet	BLOOD
CLEC11A	Q9Y240	10576	CIS	BIP_PGC3_noukb	BOTH	+,+	0.608848	0.399981	0.647453	DECODE	UKBB_PPP	1.06188	1495.13	MDD	CLEC11A	Proteiome	BLOOD	SMR	deCODE	SMR	-0.00324739	0.0134817	0.809653		37415601	10.3389/fgene.2023.1191264	Gedik et all Front Genet	BLOOD
CLEC11A	Q9Y240	10576	CIS	BIP_PGC3_noukb	BOTH	+,+	0.608848	0.399981	0.647453	DECODE	UKBB_PPP	1.06188	1495.13	BIP	CLEC11A	Proteiome	BLOOD	SMR	deCODE	SMR	0.0378899	0.0350198	0.279272		37415601	10.3389/fgene.2023.1191264	Gedik et all Front Genet	BLOOD
CLEC11A	Q9Y240	10576	CIS	BIP_PGC3_noukb	BOTH	+,+	0.608848	0.399981	0.647453	DECODE	UKBB_PPP	1.06188	1495.13	BIP	CLEC11A	Proteiome	BLOOD	SMR	deCODE	SMR	0.0349369	0.0322836	0.27917		37415601	10.3389/fgene.2023.1191264	Gedik et all Front Genet	BLOOD
CLEC11A	Q9Y240	10576	CIS	BIP_PGC3_noukb	BOTH	+,+	0.608848	0.399981	0.647453	DECODE	UKBB_PPP	1.06188	1495.13	SCZ.Clozuk.2018	CLEC11A	Transcriptome	BRAIN	TWAS	PsychENCODE	FUSION	0.06295		0.95		30545856	10.1126/science.aat8127	Gandal et all science	BRAIN
CLEC11A	Q9Y240	10576	CIS	Cognition_Meta	BOTH	-,-	0.741236	0.435412	0.857573	UKBB_PPP	DECODE	1.14941	1627.57	SCZ	CLEC11A	Proteome	PLASMA	MR	deCODE	TwoSampleMR	-0.0180325	0.0305229	0.554665		37085628	10.1007/s00439-023-02562-0	Dang et al Human Genetics	BLOOD
CLEC11A	Q9Y240	10576	CIS	Cognition_Meta	BOTH	-,-	0.741236	0.435412	0.857573	UKBB_PPP	DECODE	1.14941	1627.57	BIP	CLEC11A	Proteome	PLASMA	MR	deCODE	TwoSampleMR	0.0378899	0.0350053	0.279073		37085628	10.1007/s00439-023-02562-0	Dang et al Human Genetics	BLOOD
CLEC11A	Q9Y240	10576	CIS	Cognition_Meta	BOTH	-,-	0.741236	0.435412	0.857573	UKBB_PPP	DECODE	1.14941	1627.57	MDD	CLEC11A	Proteome	PLASMA	MR	deCODE	TwoSampleMR	-0.00438466	0.0119508	0.7137		37085628	10.1007/s00439-023-02562-0	Dang et al Human Genetics	BLOOD
CLEC11A	Q9Y240	10576	CIS	Cognition_Meta	BOTH	-,-	0.741236	0.435412	0.857573	UKBB_PPP	DECODE	1.14941	1627.57	Bipolar disorder	CLEC11A	Proteome	PLASMA	MR	INTERVAL	TwoSampleMR	0.0271795	0.0302847	0.369471		36280454	https://doi.org/10.1016/j.biopsych.2022.08.015	Lu et al Biol Psychiatry	BLOOD
CLEC11A	Q9Y240	10576	CIS	Cognition_Meta	BOTH	-,-	0.741236	0.435412	0.857573	UKBB_PPP	DECODE	1.14941	1627.57	Bipolar disorder	CLEC11A	Proteome	PLASMA	MR	AGES	TwoSampleMR	-0.0506516	0.0766234	0.508583		36280454	https://doi.org/10.1016/j.biopsych.2022.08.015	Lu et al Biol Psychiatry	BLOOD
CLEC11A	Q9Y240	10576	CIS	Cognition_Meta	BOTH	-,-	0.741236	0.435412	0.857573	UKBB_PPP	DECODE	1.14941	1627.57	Bipolar disorder	CLEC11A	Proteome	PLASMA	MR	FENLAND	TwoSampleMR	0.0165719	0.0283913	0.559426		36280454	https://doi.org/10.1016/j.biopsych.2022.08.015	Lu et al Biol Psychiatry	BLOOD
CLEC11A	Q9Y240	10576	CIS	Cognition_Meta	BOTH	-,-	0.741236	0.435412	0.857573	UKBB_PPP	DECODE	1.14941	1627.57	Bipolar disorder	CLEC11A	Proteome	PLASMA	MR	FENLAND	TwoSampleMR	0.0197071	0.0307254	0.521267		36280454	https://doi.org/10.1016/j.biopsych.2022.08.015	Lu et al Biol Psychiatry	BLOOD
CLEC11A	Q9Y240	10576	CIS	Cognition_Meta	BOTH	-,-	0.741236	0.435412	0.857573	UKBB_PPP	DECODE	1.14941	1627.57	Major depressive disorder	CLEC11A	Proteome	PLASMA	MR	INTERVAL	TwoSampleMR	-0.00207075	0.0122519	0.865786		36280454	https://doi.org/10.1016/j.biopsych.2022.08.015	Lu et al Biol Psychiatry	BLOOD
CLEC11A	Q9Y240	10576	CIS	Cognition_Meta	BOTH	-,-	0.741236	0.435412	0.857573	UKBB_PPP	DECODE	1.14941	1627.57	Major depressive disorder	CLEC11A	Proteome	PLASMA	MR	AGES	TwoSampleMR	0.00584416	0.0324675	0.857153		36280454	https://doi.org/10.1016/j.biopsych.2022.08.015	Lu et al Biol Psychiatry	BLOOD
CLEC11A	Q9Y240	10576	CIS	Cognition_Meta	BOTH	-,-	0.741236	0.435412	0.857573	UKBB_PPP	DECODE	1.14941	1627.57	Major depressive disorder	CLEC11A	Proteome	PLASMA	MR	FENLAND	TwoSampleMR	-0.00289728	0.0120281	0.809651		36280454	https://doi.org/10.1016/j.biopsych.2022.08.015	Lu et al Biol Psychiatry	BLOOD
CLEC11A	Q9Y240	10576	CIS	Cognition_Meta	BOTH	-,-	0.741236	0.435412	0.857573	UKBB_PPP	DECODE	1.14941	1627.57	Major depressive disorder	CLEC11A	Proteome	PLASMA	MR	FENLAND	TwoSampleMR	-0.00315186	0.013085	0.809651		36280454	https://doi.org/10.1016/j.biopsych.2022.08.015	Lu et al Biol Psychiatry	BLOOD
CLEC11A	Q9Y240	10576	CIS	Cognition_Meta	BOTH	-,-	0.741236	0.435412	0.857573	UKBB_PPP	DECODE	1.14941	1627.57	Schizophrenia	CLEC11A	Proteome	PLASMA	MR	INTERVAL	TwoSampleMR	-0.0117318	0.0256255	0.647085		36280454	https://doi.org/10.1016/j.biopsych.2022.08.015	Lu et al Biol Psychiatry	BLOOD
CLEC11A	Q9Y240	10576	CIS	Cognition_Meta	BOTH	-,-	0.741236	0.435412	0.857573	UKBB_PPP	DECODE	1.14941	1627.57	Schizophrenia	CLEC11A	Proteome	PLASMA	MR	AGES	TwoSampleMR	-0.0707739	0.0616883	0.251265		36280454	https://doi.org/10.1016/j.biopsych.2022.08.015	Lu et al Biol Psychiatry	BLOOD
CLEC11A	Q9Y240	10576	CIS	Cognition_Meta	BOTH	-,-	0.741236	0.435412	0.857573	UKBB_PPP	DECODE	1.14941	1627.57	Schizophrenia	CLEC11A	Proteome	PLASMA	MR	FENLAND	TwoSampleMR	-0.015214	0.0227746	0.504118		36280454	https://doi.org/10.1016/j.biopsych.2022.08.015	Lu et al Biol Psychiatry	BLOOD
CLEC11A	Q9Y240	10576	CIS	Cognition_Meta	BOTH	-,-	0.741236	0.435412	0.857573	UKBB_PPP	DECODE	1.14941	1627.57	Schizophrenia	CLEC11A	Proteome	PLASMA	MR	FENLAND	TwoSampleMR	-0.0174391	0.0252651	0.490042		36280454	https://doi.org/10.1016/j.biopsych.2022.08.015	Lu et al Biol Psychiatry	BLOOD
CLEC11A	Q9Y240	10576	CIS	Cognition_Meta	BOTH	-,-	0.741236	0.435412	0.857573	UKBB_PPP	DECODE	1.14941	1627.57	SCZ_PGC3	CLEC11A	Transcriptome	DLPFC	MR	CMC+GTEX	MendelianRandomization			0.738431		35460606	10.1016/j.ajhg.2022.04.004	Jiang eet all Am J Hum Genet	BRAIN
CLEC11A	Q9Y240	10576	CIS	Cognition_Meta	BOTH	-,-	0.741236	0.435412	0.857573	UKBB_PPP	DECODE	1.14941	1627.57	SCZ_PGC3	CLEC11A	Transcriptome	DLPFC	MR	CMC+GTEX	MendelianRandomization			0.259914		35460606	10.1016/j.ajhg.2022.04.004	Jiang eet all Am J Hum Genet	BRAIN
CLEC11A	Q9Y240	10576	CIS	Cognition_Meta	BOTH	-,-	0.741236	0.435412	0.857573	UKBB_PPP	DECODE	1.14941	1627.57	SCZ_PGC3	CLEC11A	Transcriptome	DLPFC	MR	CMC+GTEX	MendelianRandomization			0.0827506		35460606	10.1016/j.ajhg.2022.04.004	Jiang eet all Am J Hum Genet	BRAIN
CLEC11A	Q9Y240	10576	CIS	Cognition_Meta	BOTH	-,-	0.741236	0.435412	0.857573	UKBB_PPP	DECODE	1.14941	1627.57	SCZ_PGC3	CLEC11A	Transcriptome	DLPFC	MR	CMC+GTEX	EMIC			0.855434		35460606	10.1016/j.ajhg.2022.04.004	Jiang eet all Am J Hum Genet	BRAIN
CLEC11A	Q9Y240	10576	CIS	Cognition_Meta	BOTH	-,-	0.741236	0.435412	0.857573	UKBB_PPP	DECODE	1.14941	1627.57	BIP_2019_Stahl_etall	CLEC11A	Transcriptome	DLPFC	MR	CMC+GTEX	MendelianRandomization			0.813737		35460606	10.1016/j.ajhg.2022.04.004	Jiang eet all Am J Hum Genet	BRAIN
CLEC11A	Q9Y240	10576	CIS	Cognition_Meta	BOTH	-,-	0.741236	0.435412	0.857573	UKBB_PPP	DECODE	1.14941	1627.57	BIP_2019_Stahl_etall	CLEC11A	Transcriptome	DLPFC	MR	CMC+GTEX	MendelianRandomization			0.801623		35460606	10.1016/j.ajhg.2022.04.004	Jiang eet all Am J Hum Genet	BRAIN
CLEC11A	Q9Y240	10576	CIS	Cognition_Meta	BOTH	-,-	0.741236	0.435412	0.857573	UKBB_PPP	DECODE	1.14941	1627.57	BIP_2019_Stahl_etall	CLEC11A	Transcriptome	DLPFC	MR	CMC+GTEX	MendelianRandomization			0.610939		35460606	10.1016/j.ajhg.2022.04.004	Jiang eet all Am J Hum Genet	BRAIN
CLEC11A	Q9Y240	10576	CIS	Cognition_Meta	BOTH	-,-	0.741236	0.435412	0.857573	UKBB_PPP	DECODE	1.14941	1627.57	BIP_2019_Stahl_etall	CLEC11A	Transcriptome	DLPFC	MR	CMC+GTEX	EMIC			0.427638		35460606	10.1016/j.ajhg.2022.04.004	Jiang eet all Am J Hum Genet	BRAIN
CLEC11A	Q9Y240	10576	CIS	Cognition_Meta	BOTH	-,-	0.741236	0.435412	0.857573	UKBB_PPP	DECODE	1.14941	1627.57	Deepression_Wray_tall	CLEC11A	Transcriptome	BRAIN DLPFC	MR	PsychENCODE	TwoSampleMR	0	0.02	0.889		35296807	10.1038/s41380-022-01507-9	Deng et all Mol Psychiatry	BRAIN
CLEC11A	Q9Y240	10576	CIS	Cognition_Meta	BOTH	-,-	0.741236	0.435412	0.857573	UKBB_PPP	DECODE	1.14941	1627.57	SCZ_PGC3	CLEC11A	Transcriptome	DLPFC	SMR	CMC+GTEX	SMR	0.0223517	0.0274102	0.414814		35460606	10.1016/j.ajhg.2022.04.004	Jiang eet all Am J Hum Genet	BRAIN
CLEC11A	Q9Y240	10576	CIS	Cognition_Meta	BOTH	-,-	0.741236	0.435412	0.857573	UKBB_PPP	DECODE	1.14941	1627.57	SCZ_PGC3	CLEC11A	Transcriptome_Transcriptlvel	DLPFC	SMR	CMC+GTEX	SMR	0.0210576	0.0257884	0.414184		35460606	10.1016/j.ajhg.2022.04.004	Jiang eet all Am J Hum Genet	BRAIN
CLEC11A	Q9Y240	10576	CIS	Cognition_Meta	BOTH	-,-	0.741236	0.435412	0.857573	UKBB_PPP	DECODE	1.14941	1627.57	BD.PGC.ruderferCell2018	CLEC11A	Transcriptome	BRAIN	SMR	PsychENCODE	SMR	0.0472865	0.0605714	0.434994		30545856	10.1126/science.aat8127	Gandal et all science	BRAIN
CLEC11A	Q9Y240	10576	CIS	Cognition_Meta	BOTH	-,-	0.741236	0.435412	0.857573	UKBB_PPP	DECODE	1.14941	1627.57	SCZ	CLEC11A	Proteiome	BLOOD	SMR	eQTLGen	SMR	-0.0197176	0.0271637	0.467911		37415601	10.3389/fgene.2023.1191264	Gedik et all Front Genet	BLOOD
CLEC11A	Q9Y240	10576	CIS	Cognition_Meta	BOTH	-,-	0.741236	0.435412	0.857573	UKBB_PPP	DECODE	1.14941	1627.57	MDD	CLEC11A	Proteiome	BRAIN	SMR	BrainMeta	SMR	-0.00328383	0.0234613	0.888686		37415601	10.3389/fgene.2023.1191264	Gedik et all Front Genet	BRAIN
CLEC11A	Q9Y240	10576	CIS	Cognition_Meta	BOTH	-,-	0.741236	0.435412	0.857573	UKBB_PPP	DECODE	1.14941	1627.57	BIP	CLEC11A	Proteiome	BRAIN	SMR	BrainMeta	SMR	0.0403294	0.0557026	0.469058		37415601	10.3389/fgene.2023.1191264	Gedik et all Front Genet	BRAIN
CLEC11A	Q9Y240	10576	CIS	Cognition_Meta	BOTH	-,-	0.741236	0.435412	0.857573	UKBB_PPP	DECODE	1.14941	1627.57	SCZ	CLEC11A	Proteiome	BRAIN	SMR	BrainMeta	SMR	0.0479659	0.045173	0.288315		37415601	10.3389/fgene.2023.1191264	Gedik et all Front Genet	BRAIN
CLEC11A	Q9Y240	10576	CIS	Cognition_Meta	BOTH	-,-	0.741236	0.435412	0.857573	UKBB_PPP	DECODE	1.14941	1627.57	MDD	CLEC11A	Proteiome	BLOOD	SMR	eQTLGen	SMR	-0.00286349	0.0126551	0.82099		37415601	10.3389/fgene.2023.1191264	Gedik et all Front Genet	BLOOD
CLEC11A	Q9Y240	10576	CIS	Cognition_Meta	BOTH	-,-	0.741236	0.435412	0.857573	UKBB_PPP	DECODE	1.14941	1627.57	BIP	CLEC11A	Proteiome	BLOOD	SMR	eQTLGen	SMR	0.031503	0.0304976	0.30162		37415601	10.3389/fgene.2023.1191264	Gedik et all Front Genet	BLOOD
CLEC11A	Q9Y240	10576	CIS	Cognition_Meta	BOTH	-,-	0.741236	0.435412	0.857573	UKBB_PPP	DECODE	1.14941	1627.57	SCZ	CLEC11A	Proteiome	BLOOD	SMR	deCODE	SMR	-0.0262031	0.0309576	0.397319		37415601	10.3389/fgene.2023.1191264	Gedik et all Front Genet	BLOOD
CLEC11A	Q9Y240	10576	CIS	Cognition_Meta	BOTH	-,-	0.741236	0.435412	0.857573	UKBB_PPP	DECODE	1.14941	1627.57	SCZ	CLEC11A	Proteiome	BLOOD	SMR	deCODE	SMR	-0.0241609	0.0285412	0.397258		37415601	10.3389/fgene.2023.1191264	Gedik et all Front Genet	BLOOD
CLEC11A	Q9Y240	10576	CIS	Cognition_Meta	BOTH	-,-	0.741236	0.435412	0.857573	UKBB_PPP	DECODE	1.14941	1627.57	MDD	CLEC11A	Proteiome	BLOOD	SMR	deCODE	SMR	-0.00352188	0.0146214	0.809655		37415601	10.3389/fgene.2023.1191264	Gedik et all Front Genet	BLOOD
CLEC11A	Q9Y240	10576	CIS	Cognition_Meta	BOTH	-,-	0.741236	0.435412	0.857573	UKBB_PPP	DECODE	1.14941	1627.57	MDD	CLEC11A	Proteiome	BLOOD	SMR	deCODE	SMR	-0.00324739	0.0134817	0.809653		37415601	10.3389/fgene.2023.1191264	Gedik et all Front Genet	BLOOD
CLEC11A	Q9Y240	10576	CIS	Cognition_Meta	BOTH	-,-	0.741236	0.435412	0.857573	UKBB_PPP	DECODE	1.14941	1627.57	BIP	CLEC11A	Proteiome	BLOOD	SMR	deCODE	SMR	0.0378899	0.0350198	0.279272		37415601	10.3389/fgene.2023.1191264	Gedik et all Front Genet	BLOOD
CLEC11A	Q9Y240	10576	CIS	Cognition_Meta	BOTH	-,-	0.741236	0.435412	0.857573	UKBB_PPP	DECODE	1.14941	1627.57	BIP	CLEC11A	Proteiome	BLOOD	SMR	deCODE	SMR	0.0349369	0.0322836	0.27917		37415601	10.3389/fgene.2023.1191264	Gedik et all Front Genet	BLOOD
CLEC11A	Q9Y240	10576	CIS	Cognition_Meta	BOTH	-,-	0.741236	0.435412	0.857573	UKBB_PPP	DECODE	1.14941	1627.57	SCZ.Clozuk.2018	CLEC11A	Transcriptome	BRAIN	TWAS	PsychENCODE	FUSION	0.06295		0.95		30545856	10.1126/science.aat8127	Gandal et all science	BRAIN
CLEC11A	Q9Y240	10576	TRANS	Depression_iPSYCH_2023	BOTH	-,-	0.585942	0.351101	0.690441	DECODE	UKBB_PPP	1.53193	2391.35	SCZ	CLEC11A	Proteome	PLASMA	MR	deCODE	TwoSampleMR	-0.0180325	0.0305229	0.554665		37085628	10.1007/s00439-023-02562-0	Dang et al Human Genetics	BLOOD
CLEC11A	Q9Y240	10576	TRANS	Depression_iPSYCH_2023	BOTH	-,-	0.585942	0.351101	0.690441	DECODE	UKBB_PPP	1.53193	2391.35	BIP	CLEC11A	Proteome	PLASMA	MR	deCODE	TwoSampleMR	0.0378899	0.0350053	0.279073		37085628	10.1007/s00439-023-02562-0	Dang et al Human Genetics	BLOOD
CLEC11A	Q9Y240	10576	TRANS	Depression_iPSYCH_2023	BOTH	-,-	0.585942	0.351101	0.690441	DECODE	UKBB_PPP	1.53193	2391.35	MDD	CLEC11A	Proteome	PLASMA	MR	deCODE	TwoSampleMR	-0.00438466	0.0119508	0.7137		37085628	10.1007/s00439-023-02562-0	Dang et al Human Genetics	BLOOD
CLEC11A	Q9Y240	10576	TRANS	Depression_iPSYCH_2023	BOTH	-,-	0.585942	0.351101	0.690441	DECODE	UKBB_PPP	1.53193	2391.35	Bipolar disorder	CLEC11A	Proteome	PLASMA	MR	INTERVAL	TwoSampleMR	0.0271795	0.0302847	0.369471		36280454	https://doi.org/10.1016/j.biopsych.2022.08.015	Lu et al Biol Psychiatry	BLOOD
CLEC11A	Q9Y240	10576	TRANS	Depression_iPSYCH_2023	BOTH	-,-	0.585942	0.351101	0.690441	DECODE	UKBB_PPP	1.53193	2391.35	Bipolar disorder	CLEC11A	Proteome	PLASMA	MR	AGES	TwoSampleMR	-0.0506516	0.0766234	0.508583		36280454	https://doi.org/10.1016/j.biopsych.2022.08.015	Lu et al Biol Psychiatry	BLOOD
CLEC11A	Q9Y240	10576	TRANS	Depression_iPSYCH_2023	BOTH	-,-	0.585942	0.351101	0.690441	DECODE	UKBB_PPP	1.53193	2391.35	Bipolar disorder	CLEC11A	Proteome	PLASMA	MR	FENLAND	TwoSampleMR	0.0165719	0.0283913	0.559426		36280454	https://doi.org/10.1016/j.biopsych.2022.08.015	Lu et al Biol Psychiatry	BLOOD
CLEC11A	Q9Y240	10576	TRANS	Depression_iPSYCH_2023	BOTH	-,-	0.585942	0.351101	0.690441	DECODE	UKBB_PPP	1.53193	2391.35	Bipolar disorder	CLEC11A	Proteome	PLASMA	MR	FENLAND	TwoSampleMR	0.0197071	0.0307254	0.521267		36280454	https://doi.org/10.1016/j.biopsych.2022.08.015	Lu et al Biol Psychiatry	BLOOD
CLEC11A	Q9Y240	10576	TRANS	Depression_iPSYCH_2023	BOTH	-,-	0.585942	0.351101	0.690441	DECODE	UKBB_PPP	1.53193	2391.35	Major depressive disorder	CLEC11A	Proteome	PLASMA	MR	INTERVAL	TwoSampleMR	-0.00207075	0.0122519	0.865786		36280454	https://doi.org/10.1016/j.biopsych.2022.08.015	Lu et al Biol Psychiatry	BLOOD
CLEC11A	Q9Y240	10576	TRANS	Depression_iPSYCH_2023	BOTH	-,-	0.585942	0.351101	0.690441	DECODE	UKBB_PPP	1.53193	2391.35	Major depressive disorder	CLEC11A	Proteome	PLASMA	MR	AGES	TwoSampleMR	0.00584416	0.0324675	0.857153		36280454	https://doi.org/10.1016/j.biopsych.2022.08.015	Lu et al Biol Psychiatry	BLOOD
CLEC11A	Q9Y240	10576	TRANS	Depression_iPSYCH_2023	BOTH	-,-	0.585942	0.351101	0.690441	DECODE	UKBB_PPP	1.53193	2391.35	Major depressive disorder	CLEC11A	Proteome	PLASMA	MR	FENLAND	TwoSampleMR	-0.00289728	0.0120281	0.809651		36280454	https://doi.org/10.1016/j.biopsych.2022.08.015	Lu et al Biol Psychiatry	BLOOD
CLEC11A	Q9Y240	10576	TRANS	Depression_iPSYCH_2023	BOTH	-,-	0.585942	0.351101	0.690441	DECODE	UKBB_PPP	1.53193	2391.35	Major depressive disorder	CLEC11A	Proteome	PLASMA	MR	FENLAND	TwoSampleMR	-0.00315186	0.013085	0.809651		36280454	https://doi.org/10.1016/j.biopsych.2022.08.015	Lu et al Biol Psychiatry	BLOOD
CLEC11A	Q9Y240	10576	TRANS	Depression_iPSYCH_2023	BOTH	-,-	0.585942	0.351101	0.690441	DECODE	UKBB_PPP	1.53193	2391.35	Schizophrenia	CLEC11A	Proteome	PLASMA	MR	INTERVAL	TwoSampleMR	-0.0117318	0.0256255	0.647085		36280454	https://doi.org/10.1016/j.biopsych.2022.08.015	Lu et al Biol Psychiatry	BLOOD
CLEC11A	Q9Y240	10576	TRANS	Depression_iPSYCH_2023	BOTH	-,-	0.585942	0.351101	0.690441	DECODE	UKBB_PPP	1.53193	2391.35	Schizophrenia	CLEC11A	Proteome	PLASMA	MR	AGES	TwoSampleMR	-0.0707739	0.0616883	0.251265		36280454	https://doi.org/10.1016/j.biopsych.2022.08.015	Lu et al Biol Psychiatry	BLOOD
CLEC11A	Q9Y240	10576	TRANS	Depression_iPSYCH_2023	BOTH	-,-	0.585942	0.351101	0.690441	DECODE	UKBB_PPP	1.53193	2391.35	Schizophrenia	CLEC11A	Proteome	PLASMA	MR	FENLAND	TwoSampleMR	-0.015214	0.0227746	0.504118		36280454	https://doi.org/10.1016/j.biopsych.2022.08.015	Lu et al Biol Psychiatry	BLOOD
CLEC11A	Q9Y240	10576	TRANS	Depression_iPSYCH_2023	BOTH	-,-	0.585942	0.351101	0.690441	DECODE	UKBB_PPP	1.53193	2391.35	Schizophrenia	CLEC11A	Proteome	PLASMA	MR	FENLAND	TwoSampleMR	-0.0174391	0.0252651	0.490042		36280454	https://doi.org/10.1016/j.biopsych.2022.08.015	Lu et al Biol Psychiatry	BLOOD
CLEC11A	Q9Y240	10576	TRANS	Depression_iPSYCH_2023	BOTH	-,-	0.585942	0.351101	0.690441	DECODE	UKBB_PPP	1.53193	2391.35	SCZ_PGC3	CLEC11A	Transcriptome	DLPFC	MR	CMC+GTEX	MendelianRandomization			0.738431		35460606	10.1016/j.ajhg.2022.04.004	Jiang eet all Am J Hum Genet	BRAIN
CLEC11A	Q9Y240	10576	TRANS	Depression_iPSYCH_2023	BOTH	-,-	0.585942	0.351101	0.690441	DECODE	UKBB_PPP	1.53193	2391.35	SCZ_PGC3	CLEC11A	Transcriptome	DLPFC	MR	CMC+GTEX	MendelianRandomization			0.259914		35460606	10.1016/j.ajhg.2022.04.004	Jiang eet all Am J Hum Genet	BRAIN
CLEC11A	Q9Y240	10576	TRANS	Depression_iPSYCH_2023	BOTH	-,-	0.585942	0.351101	0.690441	DECODE	UKBB_PPP	1.53193	2391.35	SCZ_PGC3	CLEC11A	Transcriptome	DLPFC	MR	CMC+GTEX	MendelianRandomization			0.0827506		35460606	10.1016/j.ajhg.2022.04.004	Jiang eet all Am J Hum Genet	BRAIN
CLEC11A	Q9Y240	10576	TRANS	Depression_iPSYCH_2023	BOTH	-,-	0.585942	0.351101	0.690441	DECODE	UKBB_PPP	1.53193	2391.35	SCZ_PGC3	CLEC11A	Transcriptome	DLPFC	MR	CMC+GTEX	EMIC			0.855434		35460606	10.1016/j.ajhg.2022.04.004	Jiang eet all Am J Hum Genet	BRAIN
CLEC11A	Q9Y240	10576	TRANS	Depression_iPSYCH_2023	BOTH	-,-	0.585942	0.351101	0.690441	DECODE	UKBB_PPP	1.53193	2391.35	BIP_2019_Stahl_etall	CLEC11A	Transcriptome	DLPFC	MR	CMC+GTEX	MendelianRandomization			0.813737		35460606	10.1016/j.ajhg.2022.04.004	Jiang eet all Am J Hum Genet	BRAIN
CLEC11A	Q9Y240	10576	TRANS	Depression_iPSYCH_2023	BOTH	-,-	0.585942	0.351101	0.690441	DECODE	UKBB_PPP	1.53193	2391.35	BIP_2019_Stahl_etall	CLEC11A	Transcriptome	DLPFC	MR	CMC+GTEX	MendelianRandomization			0.801623		35460606	10.1016/j.ajhg.2022.04.004	Jiang eet all Am J Hum Genet	BRAIN
CLEC11A	Q9Y240	10576	TRANS	Depression_iPSYCH_2023	BOTH	-,-	0.585942	0.351101	0.690441	DECODE	UKBB_PPP	1.53193	2391.35	BIP_2019_Stahl_etall	CLEC11A	Transcriptome	DLPFC	MR	CMC+GTEX	MendelianRandomization			0.610939		35460606	10.1016/j.ajhg.2022.04.004	Jiang eet all Am J Hum Genet	BRAIN
CLEC11A	Q9Y240	10576	TRANS	Depression_iPSYCH_2023	BOTH	-,-	0.585942	0.351101	0.690441	DECODE	UKBB_PPP	1.53193	2391.35	BIP_2019_Stahl_etall	CLEC11A	Transcriptome	DLPFC	MR	CMC+GTEX	EMIC			0.427638		35460606	10.1016/j.ajhg.2022.04.004	Jiang eet all Am J Hum Genet	BRAIN
CLEC11A	Q9Y240	10576	TRANS	Depression_iPSYCH_2023	BOTH	-,-	0.585942	0.351101	0.690441	DECODE	UKBB_PPP	1.53193	2391.35	Deepression_Wray_tall	CLEC11A	Transcriptome	BRAIN DLPFC	MR	PsychENCODE	TwoSampleMR	0	0.02	0.889		35296807	10.1038/s41380-022-01507-9	Deng et all Mol Psychiatry	BRAIN
CLEC11A	Q9Y240	10576	TRANS	Depression_iPSYCH_2023	BOTH	-,-	0.585942	0.351101	0.690441	DECODE	UKBB_PPP	1.53193	2391.35	SCZ_PGC3	CLEC11A	Transcriptome	DLPFC	SMR	CMC+GTEX	SMR	0.0223517	0.0274102	0.414814		35460606	10.1016/j.ajhg.2022.04.004	Jiang eet all Am J Hum Genet	BRAIN
CLEC11A	Q9Y240	10576	TRANS	Depression_iPSYCH_2023	BOTH	-,-	0.585942	0.351101	0.690441	DECODE	UKBB_PPP	1.53193	2391.35	SCZ_PGC3	CLEC11A	Transcriptome_Transcriptlvel	DLPFC	SMR	CMC+GTEX	SMR	0.0210576	0.0257884	0.414184		35460606	10.1016/j.ajhg.2022.04.004	Jiang eet all Am J Hum Genet	BRAIN
CLEC11A	Q9Y240	10576	TRANS	Depression_iPSYCH_2023	BOTH	-,-	0.585942	0.351101	0.690441	DECODE	UKBB_PPP	1.53193	2391.35	BD.PGC.ruderferCell2018	CLEC11A	Transcriptome	BRAIN	SMR	PsychENCODE	SMR	0.0472865	0.0605714	0.434994		30545856	10.1126/science.aat8127	Gandal et all science	BRAIN
CLEC11A	Q9Y240	10576	TRANS	Depression_iPSYCH_2023	BOTH	-,-	0.585942	0.351101	0.690441	DECODE	UKBB_PPP	1.53193	2391.35	SCZ	CLEC11A	Proteiome	BLOOD	SMR	eQTLGen	SMR	-0.0197176	0.0271637	0.467911		37415601	10.3389/fgene.2023.1191264	Gedik et all Front Genet	BLOOD
CLEC11A	Q9Y240	10576	TRANS	Depression_iPSYCH_2023	BOTH	-,-	0.585942	0.351101	0.690441	DECODE	UKBB_PPP	1.53193	2391.35	MDD	CLEC11A	Proteiome	BRAIN	SMR	BrainMeta	SMR	-0.00328383	0.0234613	0.888686		37415601	10.3389/fgene.2023.1191264	Gedik et all Front Genet	BRAIN
CLEC11A	Q9Y240	10576	TRANS	Depression_iPSYCH_2023	BOTH	-,-	0.585942	0.351101	0.690441	DECODE	UKBB_PPP	1.53193	2391.35	BIP	CLEC11A	Proteiome	BRAIN	SMR	BrainMeta	SMR	0.0403294	0.0557026	0.469058		37415601	10.3389/fgene.2023.1191264	Gedik et all Front Genet	BRAIN
CLEC11A	Q9Y240	10576	TRANS	Depression_iPSYCH_2023	BOTH	-,-	0.585942	0.351101	0.690441	DECODE	UKBB_PPP	1.53193	2391.35	SCZ	CLEC11A	Proteiome	BRAIN	SMR	BrainMeta	SMR	0.0479659	0.045173	0.288315		37415601	10.3389/fgene.2023.1191264	Gedik et all Front Genet	BRAIN
CLEC11A	Q9Y240	10576	TRANS	Depression_iPSYCH_2023	BOTH	-,-	0.585942	0.351101	0.690441	DECODE	UKBB_PPP	1.53193	2391.35	MDD	CLEC11A	Proteiome	BLOOD	SMR	eQTLGen	SMR	-0.00286349	0.0126551	0.82099		37415601	10.3389/fgene.2023.1191264	Gedik et all Front Genet	BLOOD
CLEC11A	Q9Y240	10576	TRANS	Depression_iPSYCH_2023	BOTH	-,-	0.585942	0.351101	0.690441	DECODE	UKBB_PPP	1.53193	2391.35	BIP	CLEC11A	Proteiome	BLOOD	SMR	eQTLGen	SMR	0.031503	0.0304976	0.30162		37415601	10.3389/fgene.2023.1191264	Gedik et all Front Genet	BLOOD
CLEC11A	Q9Y240	10576	TRANS	Depression_iPSYCH_2023	BOTH	-,-	0.585942	0.351101	0.690441	DECODE	UKBB_PPP	1.53193	2391.35	SCZ	CLEC11A	Proteiome	BLOOD	SMR	deCODE	SMR	-0.0262031	0.0309576	0.397319		37415601	10.3389/fgene.2023.1191264	Gedik et all Front Genet	BLOOD
CLEC11A	Q9Y240	10576	TRANS	Depression_iPSYCH_2023	BOTH	-,-	0.585942	0.351101	0.690441	DECODE	UKBB_PPP	1.53193	2391.35	SCZ	CLEC11A	Proteiome	BLOOD	SMR	deCODE	SMR	-0.0241609	0.0285412	0.397258		37415601	10.3389/fgene.2023.1191264	Gedik et all Front Genet	BLOOD
CLEC11A	Q9Y240	10576	TRANS	Depression_iPSYCH_2023	BOTH	-,-	0.585942	0.351101	0.690441	DECODE	UKBB_PPP	1.53193	2391.35	MDD	CLEC11A	Proteiome	BLOOD	SMR	deCODE	SMR	-0.00352188	0.0146214	0.809655		37415601	10.3389/fgene.2023.1191264	Gedik et all Front Genet	BLOOD
CLEC11A	Q9Y240	10576	TRANS	Depression_iPSYCH_2023	BOTH	-,-	0.585942	0.351101	0.690441	DECODE	UKBB_PPP	1.53193	2391.35	MDD	CLEC11A	Proteiome	BLOOD	SMR	deCODE	SMR	-0.00324739	0.0134817	0.809653		37415601	10.3389/fgene.2023.1191264	Gedik et all Front Genet	BLOOD
CLEC11A	Q9Y240	10576	TRANS	Depression_iPSYCH_2023	BOTH	-,-	0.585942	0.351101	0.690441	DECODE	UKBB_PPP	1.53193	2391.35	BIP	CLEC11A	Proteiome	BLOOD	SMR	deCODE	SMR	0.0378899	0.0350198	0.279272		37415601	10.3389/fgene.2023.1191264	Gedik et all Front Genet	BLOOD
CLEC11A	Q9Y240	10576	TRANS	Depression_iPSYCH_2023	BOTH	-,-	0.585942	0.351101	0.690441	DECODE	UKBB_PPP	1.53193	2391.35	BIP	CLEC11A	Proteiome	BLOOD	SMR	deCODE	SMR	0.0349369	0.0322836	0.27917		37415601	10.3389/fgene.2023.1191264	Gedik et all Front Genet	BLOOD
CLEC11A	Q9Y240	10576	TRANS	Depression_iPSYCH_2023	BOTH	-,-	0.585942	0.351101	0.690441	DECODE	UKBB_PPP	1.53193	2391.35	SCZ.Clozuk.2018	CLEC11A	Transcriptome	BRAIN	TWAS	PsychENCODE	FUSION	0.06295		0.95		30545856	10.1126/science.aat8127	Gandal et all science	BRAIN
CLEC11A	Q9Y240	10576	TRANS	Depression_iPSYCH_2023	BOTH	-,-	0.920707	0.690441	0.920707	UKBB_PPP	metap	1.39295	4702.6	SCZ	CLEC11A	Proteome	PLASMA	MR	deCODE	TwoSampleMR	-0.0180325	0.0305229	0.554665		37085628	10.1007/s00439-023-02562-0	Dang et al Human Genetics	BLOOD
CLEC11A	Q9Y240	10576	TRANS	Depression_iPSYCH_2023	BOTH	-,-	0.920707	0.690441	0.920707	UKBB_PPP	metap	1.39295	4702.6	BIP	CLEC11A	Proteome	PLASMA	MR	deCODE	TwoSampleMR	0.0378899	0.0350053	0.279073		37085628	10.1007/s00439-023-02562-0	Dang et al Human Genetics	BLOOD
CLEC11A	Q9Y240	10576	TRANS	Depression_iPSYCH_2023	BOTH	-,-	0.920707	0.690441	0.920707	UKBB_PPP	metap	1.39295	4702.6	MDD	CLEC11A	Proteome	PLASMA	MR	deCODE	TwoSampleMR	-0.00438466	0.0119508	0.7137		37085628	10.1007/s00439-023-02562-0	Dang et al Human Genetics	BLOOD
CLEC11A	Q9Y240	10576	TRANS	Depression_iPSYCH_2023	BOTH	-,-	0.920707	0.690441	0.920707	UKBB_PPP	metap	1.39295	4702.6	Bipolar disorder	CLEC11A	Proteome	PLASMA	MR	INTERVAL	TwoSampleMR	0.0271795	0.0302847	0.369471		36280454	https://doi.org/10.1016/j.biopsych.2022.08.015	Lu et al Biol Psychiatry	BLOOD
CLEC11A	Q9Y240	10576	TRANS	Depression_iPSYCH_2023	BOTH	-,-	0.920707	0.690441	0.920707	UKBB_PPP	metap	1.39295	4702.6	Bipolar disorder	CLEC11A	Proteome	PLASMA	MR	AGES	TwoSampleMR	-0.0506516	0.0766234	0.508583		36280454	https://doi.org/10.1016/j.biopsych.2022.08.015	Lu et al Biol Psychiatry	BLOOD
CLEC11A	Q9Y240	10576	TRANS	Depression_iPSYCH_2023	BOTH	-,-	0.920707	0.690441	0.920707	UKBB_PPP	metap	1.39295	4702.6	Bipolar disorder	CLEC11A	Proteome	PLASMA	MR	FENLAND	TwoSampleMR	0.0165719	0.0283913	0.559426		36280454	https://doi.org/10.1016/j.biopsych.2022.08.015	Lu et al Biol Psychiatry	BLOOD
CLEC11A	Q9Y240	10576	TRANS	Depression_iPSYCH_2023	BOTH	-,-	0.920707	0.690441	0.920707	UKBB_PPP	metap	1.39295	4702.6	Bipolar disorder	CLEC11A	Proteome	PLASMA	MR	FENLAND	TwoSampleMR	0.0197071	0.0307254	0.521267		36280454	https://doi.org/10.1016/j.biopsych.2022.08.015	Lu et al Biol Psychiatry	BLOOD
CLEC11A	Q9Y240	10576	TRANS	Depression_iPSYCH_2023	BOTH	-,-	0.920707	0.690441	0.920707	UKBB_PPP	metap	1.39295	4702.6	Major depressive disorder	CLEC11A	Proteome	PLASMA	MR	INTERVAL	TwoSampleMR	-0.00207075	0.0122519	0.865786		36280454	https://doi.org/10.1016/j.biopsych.2022.08.015	Lu et al Biol Psychiatry	BLOOD
CLEC11A	Q9Y240	10576	TRANS	Depression_iPSYCH_2023	BOTH	-,-	0.920707	0.690441	0.920707	UKBB_PPP	metap	1.39295	4702.6	Major depressive disorder	CLEC11A	Proteome	PLASMA	MR	AGES	TwoSampleMR	0.00584416	0.0324675	0.857153		36280454	https://doi.org/10.1016/j.biopsych.2022.08.015	Lu et al Biol Psychiatry	BLOOD
CLEC11A	Q9Y240	10576	TRANS	Depression_iPSYCH_2023	BOTH	-,-	0.920707	0.690441	0.920707	UKBB_PPP	metap	1.39295	4702.6	Major depressive disorder	CLEC11A	Proteome	PLASMA	MR	FENLAND	TwoSampleMR	-0.00289728	0.0120281	0.809651		36280454	https://doi.org/10.1016/j.biopsych.2022.08.015	Lu et al Biol Psychiatry	BLOOD
CLEC11A	Q9Y240	10576	TRANS	Depression_iPSYCH_2023	BOTH	-,-	0.920707	0.690441	0.920707	UKBB_PPP	metap	1.39295	4702.6	Major depressive disorder	CLEC11A	Proteome	PLASMA	MR	FENLAND	TwoSampleMR	-0.00315186	0.013085	0.809651		36280454	https://doi.org/10.1016/j.biopsych.2022.08.015	Lu et al Biol Psychiatry	BLOOD
CLEC11A	Q9Y240	10576	TRANS	Depression_iPSYCH_2023	BOTH	-,-	0.920707	0.690441	0.920707	UKBB_PPP	metap	1.39295	4702.6	Schizophrenia	CLEC11A	Proteome	PLASMA	MR	INTERVAL	TwoSampleMR	-0.0117318	0.0256255	0.647085		36280454	https://doi.org/10.1016/j.biopsych.2022.08.015	Lu et al Biol Psychiatry	BLOOD
CLEC11A	Q9Y240	10576	TRANS	Depression_iPSYCH_2023	BOTH	-,-	0.920707	0.690441	0.920707	UKBB_PPP	metap	1.39295	4702.6	Schizophrenia	CLEC11A	Proteome	PLASMA	MR	AGES	TwoSampleMR	-0.0707739	0.0616883	0.251265		36280454	https://doi.org/10.1016/j.biopsych.2022.08.015	Lu et al Biol Psychiatry	BLOOD
CLEC11A	Q9Y240	10576	TRANS	Depression_iPSYCH_2023	BOTH	-,-	0.920707	0.690441	0.920707	UKBB_PPP	metap	1.39295	4702.6	Schizophrenia	CLEC11A	Proteome	PLASMA	MR	FENLAND	TwoSampleMR	-0.015214	0.0227746	0.504118		36280454	https://doi.org/10.1016/j.biopsych.2022.08.015	Lu et al Biol Psychiatry	BLOOD
CLEC11A	Q9Y240	10576	TRANS	Depression_iPSYCH_2023	BOTH	-,-	0.920707	0.690441	0.920707	UKBB_PPP	metap	1.39295	4702.6	Schizophrenia	CLEC11A	Proteome	PLASMA	MR	FENLAND	TwoSampleMR	-0.0174391	0.0252651	0.490042		36280454	https://doi.org/10.1016/j.biopsych.2022.08.015	Lu et al Biol Psychiatry	BLOOD
CLEC11A	Q9Y240	10576	TRANS	Depression_iPSYCH_2023	BOTH	-,-	0.920707	0.690441	0.920707	UKBB_PPP	metap	1.39295	4702.6	SCZ_PGC3	CLEC11A	Transcriptome	DLPFC	MR	CMC+GTEX	MendelianRandomization			0.738431		35460606	10.1016/j.ajhg.2022.04.004	Jiang eet all Am J Hum Genet	BRAIN
CLEC11A	Q9Y240	10576	TRANS	Depression_iPSYCH_2023	BOTH	-,-	0.920707	0.690441	0.920707	UKBB_PPP	metap	1.39295	4702.6	SCZ_PGC3	CLEC11A	Transcriptome	DLPFC	MR	CMC+GTEX	MendelianRandomization			0.259914		35460606	10.1016/j.ajhg.2022.04.004	Jiang eet all Am J Hum Genet	BRAIN
CLEC11A	Q9Y240	10576	TRANS	Depression_iPSYCH_2023	BOTH	-,-	0.920707	0.690441	0.920707	UKBB_PPP	metap	1.39295	4702.6	SCZ_PGC3	CLEC11A	Transcriptome	DLPFC	MR	CMC+GTEX	MendelianRandomization			0.0827506		35460606	10.1016/j.ajhg.2022.04.004	Jiang eet all Am J Hum Genet	BRAIN
CLEC11A	Q9Y240	10576	TRANS	Depression_iPSYCH_2023	BOTH	-,-	0.920707	0.690441	0.920707	UKBB_PPP	metap	1.39295	4702.6	SCZ_PGC3	CLEC11A	Transcriptome	DLPFC	MR	CMC+GTEX	EMIC			0.855434		35460606	10.1016/j.ajhg.2022.04.004	Jiang eet all Am J Hum Genet	BRAIN
CLEC11A	Q9Y240	10576	TRANS	Depression_iPSYCH_2023	BOTH	-,-	0.920707	0.690441	0.920707	UKBB_PPP	metap	1.39295	4702.6	BIP_2019_Stahl_etall	CLEC11A	Transcriptome	DLPFC	MR	CMC+GTEX	MendelianRandomization			0.813737		35460606	10.1016/j.ajhg.2022.04.004	Jiang eet all Am J Hum Genet	BRAIN
CLEC11A	Q9Y240	10576	TRANS	Depression_iPSYCH_2023	BOTH	-,-	0.920707	0.690441	0.920707	UKBB_PPP	metap	1.39295	4702.6	BIP_2019_Stahl_etall	CLEC11A	Transcriptome	DLPFC	MR	CMC+GTEX	MendelianRandomization			0.801623		35460606	10.1016/j.ajhg.2022.04.004	Jiang eet all Am J Hum Genet	BRAIN
CLEC11A	Q9Y240	10576	TRANS	Depression_iPSYCH_2023	BOTH	-,-	0.920707	0.690441	0.920707	UKBB_PPP	metap	1.39295	4702.6	BIP_2019_Stahl_etall	CLEC11A	Transcriptome	DLPFC	MR	CMC+GTEX	MendelianRandomization			0.610939		35460606	10.1016/j.ajhg.2022.04.004	Jiang eet all Am J Hum Genet	BRAIN
CLEC11A	Q9Y240	10576	TRANS	Depression_iPSYCH_2023	BOTH	-,-	0.920707	0.690441	0.920707	UKBB_PPP	metap	1.39295	4702.6	BIP_2019_Stahl_etall	CLEC11A	Transcriptome	DLPFC	MR	CMC+GTEX	EMIC			0.427638		35460606	10.1016/j.ajhg.2022.04.004	Jiang eet all Am J Hum Genet	BRAIN
CLEC11A	Q9Y240	10576	TRANS	Depression_iPSYCH_2023	BOTH	-,-	0.920707	0.690441	0.920707	UKBB_PPP	metap	1.39295	4702.6	Deepression_Wray_tall	CLEC11A	Transcriptome	BRAIN DLPFC	MR	PsychENCODE	TwoSampleMR	0	0.02	0.889		35296807	10.1038/s41380-022-01507-9	Deng et all Mol Psychiatry	BRAIN
CLEC11A	Q9Y240	10576	TRANS	Depression_iPSYCH_2023	BOTH	-,-	0.920707	0.690441	0.920707	UKBB_PPP	metap	1.39295	4702.6	SCZ_PGC3	CLEC11A	Transcriptome	DLPFC	SMR	CMC+GTEX	SMR	0.0223517	0.0274102	0.414814		35460606	10.1016/j.ajhg.2022.04.004	Jiang eet all Am J Hum Genet	BRAIN
CLEC11A	Q9Y240	10576	TRANS	Depression_iPSYCH_2023	BOTH	-,-	0.920707	0.690441	0.920707	UKBB_PPP	metap	1.39295	4702.6	SCZ_PGC3	CLEC11A	Transcriptome_Transcriptlvel	DLPFC	SMR	CMC+GTEX	SMR	0.0210576	0.0257884	0.414184		35460606	10.1016/j.ajhg.2022.04.004	Jiang eet all Am J Hum Genet	BRAIN
CLEC11A	Q9Y240	10576	TRANS	Depression_iPSYCH_2023	BOTH	-,-	0.920707	0.690441	0.920707	UKBB_PPP	metap	1.39295	4702.6	BD.PGC.ruderferCell2018	CLEC11A	Transcriptome	BRAIN	SMR	PsychENCODE	SMR	0.0472865	0.0605714	0.434994		30545856	10.1126/science.aat8127	Gandal et all science	BRAIN
CLEC11A	Q9Y240	10576	TRANS	Depression_iPSYCH_2023	BOTH	-,-	0.920707	0.690441	0.920707	UKBB_PPP	metap	1.39295	4702.6	SCZ	CLEC11A	Proteiome	BLOOD	SMR	eQTLGen	SMR	-0.0197176	0.0271637	0.467911		37415601	10.3389/fgene.2023.1191264	Gedik et all Front Genet	BLOOD
CLEC11A	Q9Y240	10576	TRANS	Depression_iPSYCH_2023	BOTH	-,-	0.920707	0.690441	0.920707	UKBB_PPP	metap	1.39295	4702.6	MDD	CLEC11A	Proteiome	BRAIN	SMR	BrainMeta	SMR	-0.00328383	0.0234613	0.888686		37415601	10.3389/fgene.2023.1191264	Gedik et all Front Genet	BRAIN
CLEC11A	Q9Y240	10576	TRANS	Depression_iPSYCH_2023	BOTH	-,-	0.920707	0.690441	0.920707	UKBB_PPP	metap	1.39295	4702.6	BIP	CLEC11A	Proteiome	BRAIN	SMR	BrainMeta	SMR	0.0403294	0.0557026	0.469058		37415601	10.3389/fgene.2023.1191264	Gedik et all Front Genet	BRAIN
CLEC11A	Q9Y240	10576	TRANS	Depression_iPSYCH_2023	BOTH	-,-	0.920707	0.690441	0.920707	UKBB_PPP	metap	1.39295	4702.6	SCZ	CLEC11A	Proteiome	BRAIN	SMR	BrainMeta	SMR	0.0479659	0.045173	0.288315		37415601	10.3389/fgene.2023.1191264	Gedik et all Front Genet	BRAIN
CLEC11A	Q9Y240	10576	TRANS	Depression_iPSYCH_2023	BOTH	-,-	0.920707	0.690441	0.920707	UKBB_PPP	metap	1.39295	4702.6	MDD	CLEC11A	Proteiome	BLOOD	SMR	eQTLGen	SMR	-0.00286349	0.0126551	0.82099		37415601	10.3389/fgene.2023.1191264	Gedik et all Front Genet	BLOOD
CLEC11A	Q9Y240	10576	TRANS	Depression_iPSYCH_2023	BOTH	-,-	0.920707	0.690441	0.920707	UKBB_PPP	metap	1.39295	4702.6	BIP	CLEC11A	Proteiome	BLOOD	SMR	eQTLGen	SMR	0.031503	0.0304976	0.30162		37415601	10.3389/fgene.2023.1191264	Gedik et all Front Genet	BLOOD
CLEC11A	Q9Y240	10576	TRANS	Depression_iPSYCH_2023	BOTH	-,-	0.920707	0.690441	0.920707	UKBB_PPP	metap	1.39295	4702.6	SCZ	CLEC11A	Proteiome	BLOOD	SMR	deCODE	SMR	-0.0262031	0.0309576	0.397319		37415601	10.3389/fgene.2023.1191264	Gedik et all Front Genet	BLOOD
CLEC11A	Q9Y240	10576	TRANS	Depression_iPSYCH_2023	BOTH	-,-	0.920707	0.690441	0.920707	UKBB_PPP	metap	1.39295	4702.6	SCZ	CLEC11A	Proteiome	BLOOD	SMR	deCODE	SMR	-0.0241609	0.0285412	0.397258		37415601	10.3389/fgene.2023.1191264	Gedik et all Front Genet	BLOOD
CLEC11A	Q9Y240	10576	TRANS	Depression_iPSYCH_2023	BOTH	-,-	0.920707	0.690441	0.920707	UKBB_PPP	metap	1.39295	4702.6	MDD	CLEC11A	Proteiome	BLOOD	SMR	deCODE	SMR	-0.00352188	0.0146214	0.809655		37415601	10.3389/fgene.2023.1191264	Gedik et all Front Genet	BLOOD
CLEC11A	Q9Y240	10576	TRANS	Depression_iPSYCH_2023	BOTH	-,-	0.920707	0.690441	0.920707	UKBB_PPP	metap	1.39295	4702.6	MDD	CLEC11A	Proteiome	BLOOD	SMR	deCODE	SMR	-0.00324739	0.0134817	0.809653		37415601	10.3389/fgene.2023.1191264	Gedik et all Front Genet	BLOOD
CLEC11A	Q9Y240	10576	TRANS	Depression_iPSYCH_2023	BOTH	-,-	0.920707	0.690441	0.920707	UKBB_PPP	metap	1.39295	4702.6	BIP	CLEC11A	Proteiome	BLOOD	SMR	deCODE	SMR	0.0378899	0.0350198	0.279272		37415601	10.3389/fgene.2023.1191264	Gedik et all Front Genet	BLOOD
CLEC11A	Q9Y240	10576	TRANS	Depression_iPSYCH_2023	BOTH	-,-	0.920707	0.690441	0.920707	UKBB_PPP	metap	1.39295	4702.6	BIP	CLEC11A	Proteiome	BLOOD	SMR	deCODE	SMR	0.0349369	0.0322836	0.27917		37415601	10.3389/fgene.2023.1191264	Gedik et all Front Genet	BLOOD
CLEC11A	Q9Y240	10576	TRANS	Depression_iPSYCH_2023	BOTH	-,-	0.920707	0.690441	0.920707	UKBB_PPP	metap	1.39295	4702.6	SCZ.Clozuk.2018	CLEC11A	Transcriptome	BRAIN	TWAS	PsychENCODE	FUSION	0.06295		0.95		30545856	10.1126/science.aat8127	Gandal et all science	BRAIN
CLEC11A	Q9Y240	10576	TRANS	PGC3_SCZ_NoUKB	BOTH	+,+	0.566366	0.26824	0.853241	DECODE	UKBB_PPP	0.716182	1826.98	SCZ	CLEC11A	Proteome	PLASMA	MR	deCODE	TwoSampleMR	-0.0180325	0.0305229	0.554665		37085628	10.1007/s00439-023-02562-0	Dang et al Human Genetics	BLOOD
CLEC11A	Q9Y240	10576	TRANS	PGC3_SCZ_NoUKB	BOTH	+,+	0.566366	0.26824	0.853241	DECODE	UKBB_PPP	0.716182	1826.98	BIP	CLEC11A	Proteome	PLASMA	MR	deCODE	TwoSampleMR	0.0378899	0.0350053	0.279073		37085628	10.1007/s00439-023-02562-0	Dang et al Human Genetics	BLOOD
CLEC11A	Q9Y240	10576	TRANS	PGC3_SCZ_NoUKB	BOTH	+,+	0.566366	0.26824	0.853241	DECODE	UKBB_PPP	0.716182	1826.98	MDD	CLEC11A	Proteome	PLASMA	MR	deCODE	TwoSampleMR	-0.00438466	0.0119508	0.7137		37085628	10.1007/s00439-023-02562-0	Dang et al Human Genetics	BLOOD
CLEC11A	Q9Y240	10576	TRANS	PGC3_SCZ_NoUKB	BOTH	+,+	0.566366	0.26824	0.853241	DECODE	UKBB_PPP	0.716182	1826.98	Bipolar disorder	CLEC11A	Proteome	PLASMA	MR	INTERVAL	TwoSampleMR	0.0271795	0.0302847	0.369471		36280454	https://doi.org/10.1016/j.biopsych.2022.08.015	Lu et al Biol Psychiatry	BLOOD
CLEC11A	Q9Y240	10576	TRANS	PGC3_SCZ_NoUKB	BOTH	+,+	0.566366	0.26824	0.853241	DECODE	UKBB_PPP	0.716182	1826.98	Bipolar disorder	CLEC11A	Proteome	PLASMA	MR	AGES	TwoSampleMR	-0.0506516	0.0766234	0.508583		36280454	https://doi.org/10.1016/j.biopsych.2022.08.015	Lu et al Biol Psychiatry	BLOOD
CLEC11A	Q9Y240	10576	TRANS	PGC3_SCZ_NoUKB	BOTH	+,+	0.566366	0.26824	0.853241	DECODE	UKBB_PPP	0.716182	1826.98	Bipolar disorder	CLEC11A	Proteome	PLASMA	MR	FENLAND	TwoSampleMR	0.0165719	0.0283913	0.559426		36280454	https://doi.org/10.1016/j.biopsych.2022.08.015	Lu et al Biol Psychiatry	BLOOD
CLEC11A	Q9Y240	10576	TRANS	PGC3_SCZ_NoUKB	BOTH	+,+	0.566366	0.26824	0.853241	DECODE	UKBB_PPP	0.716182	1826.98	Bipolar disorder	CLEC11A	Proteome	PLASMA	MR	FENLAND	TwoSampleMR	0.0197071	0.0307254	0.521267		36280454	https://doi.org/10.1016/j.biopsych.2022.08.015	Lu et al Biol Psychiatry	BLOOD
CLEC11A	Q9Y240	10576	TRANS	PGC3_SCZ_NoUKB	BOTH	+,+	0.566366	0.26824	0.853241	DECODE	UKBB_PPP	0.716182	1826.98	Major depressive disorder	CLEC11A	Proteome	PLASMA	MR	INTERVAL	TwoSampleMR	-0.00207075	0.0122519	0.865786		36280454	https://doi.org/10.1016/j.biopsych.2022.08.015	Lu et al Biol Psychiatry	BLOOD
CLEC11A	Q9Y240	10576	TRANS	PGC3_SCZ_NoUKB	BOTH	+,+	0.566366	0.26824	0.853241	DECODE	UKBB_PPP	0.716182	1826.98	Major depressive disorder	CLEC11A	Proteome	PLASMA	MR	AGES	TwoSampleMR	0.00584416	0.0324675	0.857153		36280454	https://doi.org/10.1016/j.biopsych.2022.08.015	Lu et al Biol Psychiatry	BLOOD
CLEC11A	Q9Y240	10576	TRANS	PGC3_SCZ_NoUKB	BOTH	+,+	0.566366	0.26824	0.853241	DECODE	UKBB_PPP	0.716182	1826.98	Major depressive disorder	CLEC11A	Proteome	PLASMA	MR	FENLAND	TwoSampleMR	-0.00289728	0.0120281	0.809651		36280454	https://doi.org/10.1016/j.biopsych.2022.08.015	Lu et al Biol Psychiatry	BLOOD
CLEC11A	Q9Y240	10576	TRANS	PGC3_SCZ_NoUKB	BOTH	+,+	0.566366	0.26824	0.853241	DECODE	UKBB_PPP	0.716182	1826.98	Major depressive disorder	CLEC11A	Proteome	PLASMA	MR	FENLAND	TwoSampleMR	-0.00315186	0.013085	0.809651		36280454	https://doi.org/10.1016/j.biopsych.2022.08.015	Lu et al Biol Psychiatry	BLOOD
CLEC11A	Q9Y240	10576	TRANS	PGC3_SCZ_NoUKB	BOTH	+,+	0.566366	0.26824	0.853241	DECODE	UKBB_PPP	0.716182	1826.98	Schizophrenia	CLEC11A	Proteome	PLASMA	MR	INTERVAL	TwoSampleMR	-0.0117318	0.0256255	0.647085		36280454	https://doi.org/10.1016/j.biopsych.2022.08.015	Lu et al Biol Psychiatry	BLOOD
CLEC11A	Q9Y240	10576	TRANS	PGC3_SCZ_NoUKB	BOTH	+,+	0.566366	0.26824	0.853241	DECODE	UKBB_PPP	0.716182	1826.98	Schizophrenia	CLEC11A	Proteome	PLASMA	MR	AGES	TwoSampleMR	-0.0707739	0.0616883	0.251265		36280454	https://doi.org/10.1016/j.biopsych.2022.08.015	Lu et al Biol Psychiatry	BLOOD
CLEC11A	Q9Y240	10576	TRANS	PGC3_SCZ_NoUKB	BOTH	+,+	0.566366	0.26824	0.853241	DECODE	UKBB_PPP	0.716182	1826.98	Schizophrenia	CLEC11A	Proteome	PLASMA	MR	FENLAND	TwoSampleMR	-0.015214	0.0227746	0.504118		36280454	https://doi.org/10.1016/j.biopsych.2022.08.015	Lu et al Biol Psychiatry	BLOOD
CLEC11A	Q9Y240	10576	TRANS	PGC3_SCZ_NoUKB	BOTH	+,+	0.566366	0.26824	0.853241	DECODE	UKBB_PPP	0.716182	1826.98	Schizophrenia	CLEC11A	Proteome	PLASMA	MR	FENLAND	TwoSampleMR	-0.0174391	0.0252651	0.490042		36280454	https://doi.org/10.1016/j.biopsych.2022.08.015	Lu et al Biol Psychiatry	BLOOD
CLEC11A	Q9Y240	10576	TRANS	PGC3_SCZ_NoUKB	BOTH	+,+	0.566366	0.26824	0.853241	DECODE	UKBB_PPP	0.716182	1826.98	SCZ_PGC3	CLEC11A	Transcriptome	DLPFC	MR	CMC+GTEX	MendelianRandomization			0.738431		35460606	10.1016/j.ajhg.2022.04.004	Jiang eet all Am J Hum Genet	BRAIN
CLEC11A	Q9Y240	10576	TRANS	PGC3_SCZ_NoUKB	BOTH	+,+	0.566366	0.26824	0.853241	DECODE	UKBB_PPP	0.716182	1826.98	SCZ_PGC3	CLEC11A	Transcriptome	DLPFC	MR	CMC+GTEX	MendelianRandomization			0.259914		35460606	10.1016/j.ajhg.2022.04.004	Jiang eet all Am J Hum Genet	BRAIN
CLEC11A	Q9Y240	10576	TRANS	PGC3_SCZ_NoUKB	BOTH	+,+	0.566366	0.26824	0.853241	DECODE	UKBB_PPP	0.716182	1826.98	SCZ_PGC3	CLEC11A	Transcriptome	DLPFC	MR	CMC+GTEX	MendelianRandomization			0.0827506		35460606	10.1016/j.ajhg.2022.04.004	Jiang eet all Am J Hum Genet	BRAIN
CLEC11A	Q9Y240	10576	TRANS	PGC3_SCZ_NoUKB	BOTH	+,+	0.566366	0.26824	0.853241	DECODE	UKBB_PPP	0.716182	1826.98	SCZ_PGC3	CLEC11A	Transcriptome	DLPFC	MR	CMC+GTEX	EMIC			0.855434		35460606	10.1016/j.ajhg.2022.04.004	Jiang eet all Am J Hum Genet	BRAIN
CLEC11A	Q9Y240	10576	TRANS	PGC3_SCZ_NoUKB	BOTH	+,+	0.566366	0.26824	0.853241	DECODE	UKBB_PPP	0.716182	1826.98	BIP_2019_Stahl_etall	CLEC11A	Transcriptome	DLPFC	MR	CMC+GTEX	MendelianRandomization			0.813737		35460606	10.1016/j.ajhg.2022.04.004	Jiang eet all Am J Hum Genet	BRAIN
CLEC11A	Q9Y240	10576	TRANS	PGC3_SCZ_NoUKB	BOTH	+,+	0.566366	0.26824	0.853241	DECODE	UKBB_PPP	0.716182	1826.98	BIP_2019_Stahl_etall	CLEC11A	Transcriptome	DLPFC	MR	CMC+GTEX	MendelianRandomization			0.801623		35460606	10.1016/j.ajhg.2022.04.004	Jiang eet all Am J Hum Genet	BRAIN
CLEC11A	Q9Y240	10576	TRANS	PGC3_SCZ_NoUKB	BOTH	+,+	0.566366	0.26824	0.853241	DECODE	UKBB_PPP	0.716182	1826.98	BIP_2019_Stahl_etall	CLEC11A	Transcriptome	DLPFC	MR	CMC+GTEX	MendelianRandomization			0.610939		35460606	10.1016/j.ajhg.2022.04.004	Jiang eet all Am J Hum Genet	BRAIN
CLEC11A	Q9Y240	10576	TRANS	PGC3_SCZ_NoUKB	BOTH	+,+	0.566366	0.26824	0.853241	DECODE	UKBB_PPP	0.716182	1826.98	BIP_2019_Stahl_etall	CLEC11A	Transcriptome	DLPFC	MR	CMC+GTEX	EMIC			0.427638		35460606	10.1016/j.ajhg.2022.04.004	Jiang eet all Am J Hum Genet	BRAIN
CLEC11A	Q9Y240	10576	TRANS	PGC3_SCZ_NoUKB	BOTH	+,+	0.566366	0.26824	0.853241	DECODE	UKBB_PPP	0.716182	1826.98	Deepression_Wray_tall	CLEC11A	Transcriptome	BRAIN DLPFC	MR	PsychENCODE	TwoSampleMR	0	0.02	0.889		35296807	10.1038/s41380-022-01507-9	Deng et all Mol Psychiatry	BRAIN
CLEC11A	Q9Y240	10576	TRANS	PGC3_SCZ_NoUKB	BOTH	+,+	0.566366	0.26824	0.853241	DECODE	UKBB_PPP	0.716182	1826.98	SCZ_PGC3	CLEC11A	Transcriptome	DLPFC	SMR	CMC+GTEX	SMR	0.0223517	0.0274102	0.414814		35460606	10.1016/j.ajhg.2022.04.004	Jiang eet all Am J Hum Genet	BRAIN
CLEC11A	Q9Y240	10576	TRANS	PGC3_SCZ_NoUKB	BOTH	+,+	0.566366	0.26824	0.853241	DECODE	UKBB_PPP	0.716182	1826.98	SCZ_PGC3	CLEC11A	Transcriptome_Transcriptlvel	DLPFC	SMR	CMC+GTEX	SMR	0.0210576	0.0257884	0.414184		35460606	10.1016/j.ajhg.2022.04.004	Jiang eet all Am J Hum Genet	BRAIN
CLEC11A	Q9Y240	10576	TRANS	PGC3_SCZ_NoUKB	BOTH	+,+	0.566366	0.26824	0.853241	DECODE	UKBB_PPP	0.716182	1826.98	BD.PGC.ruderferCell2018	CLEC11A	Transcriptome	BRAIN	SMR	PsychENCODE	SMR	0.0472865	0.0605714	0.434994		30545856	10.1126/science.aat8127	Gandal et all science	BRAIN
CLEC11A	Q9Y240	10576	TRANS	PGC3_SCZ_NoUKB	BOTH	+,+	0.566366	0.26824	0.853241	DECODE	UKBB_PPP	0.716182	1826.98	SCZ	CLEC11A	Proteiome	BLOOD	SMR	eQTLGen	SMR	-0.0197176	0.0271637	0.467911		37415601	10.3389/fgene.2023.1191264	Gedik et all Front Genet	BLOOD
CLEC11A	Q9Y240	10576	TRANS	PGC3_SCZ_NoUKB	BOTH	+,+	0.566366	0.26824	0.853241	DECODE	UKBB_PPP	0.716182	1826.98	MDD	CLEC11A	Proteiome	BRAIN	SMR	BrainMeta	SMR	-0.00328383	0.0234613	0.888686		37415601	10.3389/fgene.2023.1191264	Gedik et all Front Genet	BRAIN
CLEC11A	Q9Y240	10576	TRANS	PGC3_SCZ_NoUKB	BOTH	+,+	0.566366	0.26824	0.853241	DECODE	UKBB_PPP	0.716182	1826.98	BIP	CLEC11A	Proteiome	BRAIN	SMR	BrainMeta	SMR	0.0403294	0.0557026	0.469058		37415601	10.3389/fgene.2023.1191264	Gedik et all Front Genet	BRAIN
CLEC11A	Q9Y240	10576	TRANS	PGC3_SCZ_NoUKB	BOTH	+,+	0.566366	0.26824	0.853241	DECODE	UKBB_PPP	0.716182	1826.98	SCZ	CLEC11A	Proteiome	BRAIN	SMR	BrainMeta	SMR	0.0479659	0.045173	0.288315		37415601	10.3389/fgene.2023.1191264	Gedik et all Front Genet	BRAIN
CLEC11A	Q9Y240	10576	TRANS	PGC3_SCZ_NoUKB	BOTH	+,+	0.566366	0.26824	0.853241	DECODE	UKBB_PPP	0.716182	1826.98	MDD	CLEC11A	Proteiome	BLOOD	SMR	eQTLGen	SMR	-0.00286349	0.0126551	0.82099		37415601	10.3389/fgene.2023.1191264	Gedik et all Front Genet	BLOOD
CLEC11A	Q9Y240	10576	TRANS	PGC3_SCZ_NoUKB	BOTH	+,+	0.566366	0.26824	0.853241	DECODE	UKBB_PPP	0.716182	1826.98	BIP	CLEC11A	Proteiome	BLOOD	SMR	eQTLGen	SMR	0.031503	0.0304976	0.30162		37415601	10.3389/fgene.2023.1191264	Gedik et all Front Genet	BLOOD
CLEC11A	Q9Y240	10576	TRANS	PGC3_SCZ_NoUKB	BOTH	+,+	0.566366	0.26824	0.853241	DECODE	UKBB_PPP	0.716182	1826.98	SCZ	CLEC11A	Proteiome	BLOOD	SMR	deCODE	SMR	-0.0262031	0.0309576	0.397319		37415601	10.3389/fgene.2023.1191264	Gedik et all Front Genet	BLOOD
CLEC11A	Q9Y240	10576	TRANS	PGC3_SCZ_NoUKB	BOTH	+,+	0.566366	0.26824	0.853241	DECODE	UKBB_PPP	0.716182	1826.98	SCZ	CLEC11A	Proteiome	BLOOD	SMR	deCODE	SMR	-0.0241609	0.0285412	0.397258		37415601	10.3389/fgene.2023.1191264	Gedik et all Front Genet	BLOOD
CLEC11A	Q9Y240	10576	TRANS	PGC3_SCZ_NoUKB	BOTH	+,+	0.566366	0.26824	0.853241	DECODE	UKBB_PPP	0.716182	1826.98	MDD	CLEC11A	Proteiome	BLOOD	SMR	deCODE	SMR	-0.00352188	0.0146214	0.809655		37415601	10.3389/fgene.2023.1191264	Gedik et all Front Genet	BLOOD
CLEC11A	Q9Y240	10576	TRANS	PGC3_SCZ_NoUKB	BOTH	+,+	0.566366	0.26824	0.853241	DECODE	UKBB_PPP	0.716182	1826.98	MDD	CLEC11A	Proteiome	BLOOD	SMR	deCODE	SMR	-0.00324739	0.0134817	0.809653		37415601	10.3389/fgene.2023.1191264	Gedik et all Front Genet	BLOOD
CLEC11A	Q9Y240	10576	TRANS	PGC3_SCZ_NoUKB	BOTH	+,+	0.566366	0.26824	0.853241	DECODE	UKBB_PPP	0.716182	1826.98	BIP	CLEC11A	Proteiome	BLOOD	SMR	deCODE	SMR	0.0378899	0.0350198	0.279272		37415601	10.3389/fgene.2023.1191264	Gedik et all Front Genet	BLOOD
CLEC11A	Q9Y240	10576	TRANS	PGC3_SCZ_NoUKB	BOTH	+,+	0.566366	0.26824	0.853241	DECODE	UKBB_PPP	0.716182	1826.98	BIP	CLEC11A	Proteiome	BLOOD	SMR	deCODE	SMR	0.0349369	0.0322836	0.27917		37415601	10.3389/fgene.2023.1191264	Gedik et all Front Genet	BLOOD
CLEC11A	Q9Y240	10576	TRANS	PGC3_SCZ_NoUKB	BOTH	+,+	0.566366	0.26824	0.853241	DECODE	UKBB_PPP	0.716182	1826.98	SCZ.Clozuk.2018	CLEC11A	Transcriptome	BRAIN	TWAS	PsychENCODE	FUSION	0.06295		0.95		30545856	10.1126/science.aat8127	Gandal et all science	BRAIN
CLEC11A	Q9Y240	10576	TRANS	PGC3_SCZ_NoUKB	BOTH	+,+	0.687266	0.377772	0.853241	DECODE	UKBB_PPP	0.8503	2573.01	SCZ	CLEC11A	Proteome	PLASMA	MR	deCODE	TwoSampleMR	-0.0180325	0.0305229	0.554665		37085628	10.1007/s00439-023-02562-0	Dang et al Human Genetics	BLOOD
CLEC11A	Q9Y240	10576	TRANS	PGC3_SCZ_NoUKB	BOTH	+,+	0.687266	0.377772	0.853241	DECODE	UKBB_PPP	0.8503	2573.01	BIP	CLEC11A	Proteome	PLASMA	MR	deCODE	TwoSampleMR	0.0378899	0.0350053	0.279073		37085628	10.1007/s00439-023-02562-0	Dang et al Human Genetics	BLOOD
CLEC11A	Q9Y240	10576	TRANS	PGC3_SCZ_NoUKB	BOTH	+,+	0.687266	0.377772	0.853241	DECODE	UKBB_PPP	0.8503	2573.01	MDD	CLEC11A	Proteome	PLASMA	MR	deCODE	TwoSampleMR	-0.00438466	0.0119508	0.7137		37085628	10.1007/s00439-023-02562-0	Dang et al Human Genetics	BLOOD
CLEC11A	Q9Y240	10576	TRANS	PGC3_SCZ_NoUKB	BOTH	+,+	0.687266	0.377772	0.853241	DECODE	UKBB_PPP	0.8503	2573.01	Bipolar disorder	CLEC11A	Proteome	PLASMA	MR	INTERVAL	TwoSampleMR	0.0271795	0.0302847	0.369471		36280454	https://doi.org/10.1016/j.biopsych.2022.08.015	Lu et al Biol Psychiatry	BLOOD
CLEC11A	Q9Y240	10576	TRANS	PGC3_SCZ_NoUKB	BOTH	+,+	0.687266	0.377772	0.853241	DECODE	UKBB_PPP	0.8503	2573.01	Bipolar disorder	CLEC11A	Proteome	PLASMA	MR	AGES	TwoSampleMR	-0.0506516	0.0766234	0.508583		36280454	https://doi.org/10.1016/j.biopsych.2022.08.015	Lu et al Biol Psychiatry	BLOOD
CLEC11A	Q9Y240	10576	TRANS	PGC3_SCZ_NoUKB	BOTH	+,+	0.687266	0.377772	0.853241	DECODE	UKBB_PPP	0.8503	2573.01	Bipolar disorder	CLEC11A	Proteome	PLASMA	MR	FENLAND	TwoSampleMR	0.0165719	0.0283913	0.559426		36280454	https://doi.org/10.1016/j.biopsych.2022.08.015	Lu et al Biol Psychiatry	BLOOD
CLEC11A	Q9Y240	10576	TRANS	PGC3_SCZ_NoUKB	BOTH	+,+	0.687266	0.377772	0.853241	DECODE	UKBB_PPP	0.8503	2573.01	Bipolar disorder	CLEC11A	Proteome	PLASMA	MR	FENLAND	TwoSampleMR	0.0197071	0.0307254	0.521267		36280454	https://doi.org/10.1016/j.biopsych.2022.08.015	Lu et al Biol Psychiatry	BLOOD
CLEC11A	Q9Y240	10576	TRANS	PGC3_SCZ_NoUKB	BOTH	+,+	0.687266	0.377772	0.853241	DECODE	UKBB_PPP	0.8503	2573.01	Major depressive disorder	CLEC11A	Proteome	PLASMA	MR	INTERVAL	TwoSampleMR	-0.00207075	0.0122519	0.865786		36280454	https://doi.org/10.1016/j.biopsych.2022.08.015	Lu et al Biol Psychiatry	BLOOD
CLEC11A	Q9Y240	10576	TRANS	PGC3_SCZ_NoUKB	BOTH	+,+	0.687266	0.377772	0.853241	DECODE	UKBB_PPP	0.8503	2573.01	Major depressive disorder	CLEC11A	Proteome	PLASMA	MR	AGES	TwoSampleMR	0.00584416	0.0324675	0.857153		36280454	https://doi.org/10.1016/j.biopsych.2022.08.015	Lu et al Biol Psychiatry	BLOOD
CLEC11A	Q9Y240	10576	TRANS	PGC3_SCZ_NoUKB	BOTH	+,+	0.687266	0.377772	0.853241	DECODE	UKBB_PPP	0.8503	2573.01	Major depressive disorder	CLEC11A	Proteome	PLASMA	MR	FENLAND	TwoSampleMR	-0.00289728	0.0120281	0.809651		36280454	https://doi.org/10.1016/j.biopsych.2022.08.015	Lu et al Biol Psychiatry	BLOOD
CLEC11A	Q9Y240	10576	TRANS	PGC3_SCZ_NoUKB	BOTH	+,+	0.687266	0.377772	0.853241	DECODE	UKBB_PPP	0.8503	2573.01	Major depressive disorder	CLEC11A	Proteome	PLASMA	MR	FENLAND	TwoSampleMR	-0.00315186	0.013085	0.809651		36280454	https://doi.org/10.1016/j.biopsych.2022.08.015	Lu et al Biol Psychiatry	BLOOD
CLEC11A	Q9Y240	10576	TRANS	PGC3_SCZ_NoUKB	BOTH	+,+	0.687266	0.377772	0.853241	DECODE	UKBB_PPP	0.8503	2573.01	Schizophrenia	CLEC11A	Proteome	PLASMA	MR	INTERVAL	TwoSampleMR	-0.0117318	0.0256255	0.647085		36280454	https://doi.org/10.1016/j.biopsych.2022.08.015	Lu et al Biol Psychiatry	BLOOD
CLEC11A	Q9Y240	10576	TRANS	PGC3_SCZ_NoUKB	BOTH	+,+	0.687266	0.377772	0.853241	DECODE	UKBB_PPP	0.8503	2573.01	Schizophrenia	CLEC11A	Proteome	PLASMA	MR	AGES	TwoSampleMR	-0.0707739	0.0616883	0.251265		36280454	https://doi.org/10.1016/j.biopsych.2022.08.015	Lu et al Biol Psychiatry	BLOOD
CLEC11A	Q9Y240	10576	TRANS	PGC3_SCZ_NoUKB	BOTH	+,+	0.687266	0.377772	0.853241	DECODE	UKBB_PPP	0.8503	2573.01	Schizophrenia	CLEC11A	Proteome	PLASMA	MR	FENLAND	TwoSampleMR	-0.015214	0.0227746	0.504118		36280454	https://doi.org/10.1016/j.biopsych.2022.08.015	Lu et al Biol Psychiatry	BLOOD
CLEC11A	Q9Y240	10576	TRANS	PGC3_SCZ_NoUKB	BOTH	+,+	0.687266	0.377772	0.853241	DECODE	UKBB_PPP	0.8503	2573.01	Schizophrenia	CLEC11A	Proteome	PLASMA	MR	FENLAND	TwoSampleMR	-0.0174391	0.0252651	0.490042		36280454	https://doi.org/10.1016/j.biopsych.2022.08.015	Lu et al Biol Psychiatry	BLOOD
CLEC11A	Q9Y240	10576	TRANS	PGC3_SCZ_NoUKB	BOTH	+,+	0.687266	0.377772	0.853241	DECODE	UKBB_PPP	0.8503	2573.01	SCZ_PGC3	CLEC11A	Transcriptome	DLPFC	MR	CMC+GTEX	MendelianRandomization			0.738431		35460606	10.1016/j.ajhg.2022.04.004	Jiang eet all Am J Hum Genet	BRAIN
CLEC11A	Q9Y240	10576	TRANS	PGC3_SCZ_NoUKB	BOTH	+,+	0.687266	0.377772	0.853241	DECODE	UKBB_PPP	0.8503	2573.01	SCZ_PGC3	CLEC11A	Transcriptome	DLPFC	MR	CMC+GTEX	MendelianRandomization			0.259914		35460606	10.1016/j.ajhg.2022.04.004	Jiang eet all Am J Hum Genet	BRAIN
CLEC11A	Q9Y240	10576	TRANS	PGC3_SCZ_NoUKB	BOTH	+,+	0.687266	0.377772	0.853241	DECODE	UKBB_PPP	0.8503	2573.01	SCZ_PGC3	CLEC11A	Transcriptome	DLPFC	MR	CMC+GTEX	MendelianRandomization			0.0827506		35460606	10.1016/j.ajhg.2022.04.004	Jiang eet all Am J Hum Genet	BRAIN
CLEC11A	Q9Y240	10576	TRANS	PGC3_SCZ_NoUKB	BOTH	+,+	0.687266	0.377772	0.853241	DECODE	UKBB_PPP	0.8503	2573.01	SCZ_PGC3	CLEC11A	Transcriptome	DLPFC	MR	CMC+GTEX	EMIC			0.855434		35460606	10.1016/j.ajhg.2022.04.004	Jiang eet all Am J Hum Genet	BRAIN
CLEC11A	Q9Y240	10576	TRANS	PGC3_SCZ_NoUKB	BOTH	+,+	0.687266	0.377772	0.853241	DECODE	UKBB_PPP	0.8503	2573.01	BIP_2019_Stahl_etall	CLEC11A	Transcriptome	DLPFC	MR	CMC+GTEX	MendelianRandomization			0.813737		35460606	10.1016/j.ajhg.2022.04.004	Jiang eet all Am J Hum Genet	BRAIN
CLEC11A	Q9Y240	10576	TRANS	PGC3_SCZ_NoUKB	BOTH	+,+	0.687266	0.377772	0.853241	DECODE	UKBB_PPP	0.8503	2573.01	BIP_2019_Stahl_etall	CLEC11A	Transcriptome	DLPFC	MR	CMC+GTEX	MendelianRandomization			0.801623		35460606	10.1016/j.ajhg.2022.04.004	Jiang eet all Am J Hum Genet	BRAIN
CLEC11A	Q9Y240	10576	TRANS	PGC3_SCZ_NoUKB	BOTH	+,+	0.687266	0.377772	0.853241	DECODE	UKBB_PPP	0.8503	2573.01	BIP_2019_Stahl_etall	CLEC11A	Transcriptome	DLPFC	MR	CMC+GTEX	MendelianRandomization			0.610939		35460606	10.1016/j.ajhg.2022.04.004	Jiang eet all Am J Hum Genet	BRAIN
CLEC11A	Q9Y240	10576	TRANS	PGC3_SCZ_NoUKB	BOTH	+,+	0.687266	0.377772	0.853241	DECODE	UKBB_PPP	0.8503	2573.01	BIP_2019_Stahl_etall	CLEC11A	Transcriptome	DLPFC	MR	CMC+GTEX	EMIC			0.427638		35460606	10.1016/j.ajhg.2022.04.004	Jiang eet all Am J Hum Genet	BRAIN
CLEC11A	Q9Y240	10576	TRANS	PGC3_SCZ_NoUKB	BOTH	+,+	0.687266	0.377772	0.853241	DECODE	UKBB_PPP	0.8503	2573.01	Deepression_Wray_tall	CLEC11A	Transcriptome	BRAIN DLPFC	MR	PsychENCODE	TwoSampleMR	0	0.02	0.889		35296807	10.1038/s41380-022-01507-9	Deng et all Mol Psychiatry	BRAIN
CLEC11A	Q9Y240	10576	TRANS	PGC3_SCZ_NoUKB	BOTH	+,+	0.687266	0.377772	0.853241	DECODE	UKBB_PPP	0.8503	2573.01	SCZ_PGC3	CLEC11A	Transcriptome	DLPFC	SMR	CMC+GTEX	SMR	0.0223517	0.0274102	0.414814		35460606	10.1016/j.ajhg.2022.04.004	Jiang eet all Am J Hum Genet	BRAIN
CLEC11A	Q9Y240	10576	TRANS	PGC3_SCZ_NoUKB	BOTH	+,+	0.687266	0.377772	0.853241	DECODE	UKBB_PPP	0.8503	2573.01	SCZ_PGC3	CLEC11A	Transcriptome_Transcriptlvel	DLPFC	SMR	CMC+GTEX	SMR	0.0210576	0.0257884	0.414184		35460606	10.1016/j.ajhg.2022.04.004	Jiang eet all Am J Hum Genet	BRAIN
CLEC11A	Q9Y240	10576	TRANS	PGC3_SCZ_NoUKB	BOTH	+,+	0.687266	0.377772	0.853241	DECODE	UKBB_PPP	0.8503	2573.01	BD.PGC.ruderferCell2018	CLEC11A	Transcriptome	BRAIN	SMR	PsychENCODE	SMR	0.0472865	0.0605714	0.434994		30545856	10.1126/science.aat8127	Gandal et all science	BRAIN
CLEC11A	Q9Y240	10576	TRANS	PGC3_SCZ_NoUKB	BOTH	+,+	0.687266	0.377772	0.853241	DECODE	UKBB_PPP	0.8503	2573.01	SCZ	CLEC11A	Proteiome	BLOOD	SMR	eQTLGen	SMR	-0.0197176	0.0271637	0.467911		37415601	10.3389/fgene.2023.1191264	Gedik et all Front Genet	BLOOD
CLEC11A	Q9Y240	10576	TRANS	PGC3_SCZ_NoUKB	BOTH	+,+	0.687266	0.377772	0.853241	DECODE	UKBB_PPP	0.8503	2573.01	MDD	CLEC11A	Proteiome	BRAIN	SMR	BrainMeta	SMR	-0.00328383	0.0234613	0.888686		37415601	10.3389/fgene.2023.1191264	Gedik et all Front Genet	BRAIN
CLEC11A	Q9Y240	10576	TRANS	PGC3_SCZ_NoUKB	BOTH	+,+	0.687266	0.377772	0.853241	DECODE	UKBB_PPP	0.8503	2573.01	BIP	CLEC11A	Proteiome	BRAIN	SMR	BrainMeta	SMR	0.0403294	0.0557026	0.469058		37415601	10.3389/fgene.2023.1191264	Gedik et all Front Genet	BRAIN
CLEC11A	Q9Y240	10576	TRANS	PGC3_SCZ_NoUKB	BOTH	+,+	0.687266	0.377772	0.853241	DECODE	UKBB_PPP	0.8503	2573.01	SCZ	CLEC11A	Proteiome	BRAIN	SMR	BrainMeta	SMR	0.0479659	0.045173	0.288315		37415601	10.3389/fgene.2023.1191264	Gedik et all Front Genet	BRAIN
CLEC11A	Q9Y240	10576	TRANS	PGC3_SCZ_NoUKB	BOTH	+,+	0.687266	0.377772	0.853241	DECODE	UKBB_PPP	0.8503	2573.01	MDD	CLEC11A	Proteiome	BLOOD	SMR	eQTLGen	SMR	-0.00286349	0.0126551	0.82099		37415601	10.3389/fgene.2023.1191264	Gedik et all Front Genet	BLOOD
CLEC11A	Q9Y240	10576	TRANS	PGC3_SCZ_NoUKB	BOTH	+,+	0.687266	0.377772	0.853241	DECODE	UKBB_PPP	0.8503	2573.01	BIP	CLEC11A	Proteiome	BLOOD	SMR	eQTLGen	SMR	0.031503	0.0304976	0.30162		37415601	10.3389/fgene.2023.1191264	Gedik et all Front Genet	BLOOD
CLEC11A	Q9Y240	10576	TRANS	PGC3_SCZ_NoUKB	BOTH	+,+	0.687266	0.377772	0.853241	DECODE	UKBB_PPP	0.8503	2573.01	SCZ	CLEC11A	Proteiome	BLOOD	SMR	deCODE	SMR	-0.0262031	0.0309576	0.397319		37415601	10.3389/fgene.2023.1191264	Gedik et all Front Genet	BLOOD
CLEC11A	Q9Y240	10576	TRANS	PGC3_SCZ_NoUKB	BOTH	+,+	0.687266	0.377772	0.853241	DECODE	UKBB_PPP	0.8503	2573.01	SCZ	CLEC11A	Proteiome	BLOOD	SMR	deCODE	SMR	-0.0241609	0.0285412	0.397258		37415601	10.3389/fgene.2023.1191264	Gedik et all Front Genet	BLOOD
CLEC11A	Q9Y240	10576	TRANS	PGC3_SCZ_NoUKB	BOTH	+,+	0.687266	0.377772	0.853241	DECODE	UKBB_PPP	0.8503	2573.01	MDD	CLEC11A	Proteiome	BLOOD	SMR	deCODE	SMR	-0.00352188	0.0146214	0.809655		37415601	10.3389/fgene.2023.1191264	Gedik et all Front Genet	BLOOD
CLEC11A	Q9Y240	10576	TRANS	PGC3_SCZ_NoUKB	BOTH	+,+	0.687266	0.377772	0.853241	DECODE	UKBB_PPP	0.8503	2573.01	MDD	CLEC11A	Proteiome	BLOOD	SMR	deCODE	SMR	-0.00324739	0.0134817	0.809653		37415601	10.3389/fgene.2023.1191264	Gedik et all Front Genet	BLOOD
CLEC11A	Q9Y240	10576	TRANS	PGC3_SCZ_NoUKB	BOTH	+,+	0.687266	0.377772	0.853241	DECODE	UKBB_PPP	0.8503	2573.01	BIP	CLEC11A	Proteiome	BLOOD	SMR	deCODE	SMR	0.0378899	0.0350198	0.279272		37415601	10.3389/fgene.2023.1191264	Gedik et all Front Genet	BLOOD
CLEC11A	Q9Y240	10576	TRANS	PGC3_SCZ_NoUKB	BOTH	+,+	0.687266	0.377772	0.853241	DECODE	UKBB_PPP	0.8503	2573.01	BIP	CLEC11A	Proteiome	BLOOD	SMR	deCODE	SMR	0.0349369	0.0322836	0.27917		37415601	10.3389/fgene.2023.1191264	Gedik et all Front Genet	BLOOD
CLEC11A	Q9Y240	10576	TRANS	PGC3_SCZ_NoUKB	BOTH	+,+	0.687266	0.377772	0.853241	DECODE	UKBB_PPP	0.8503	2573.01	SCZ.Clozuk.2018	CLEC11A	Transcriptome	BRAIN	TWAS	PsychENCODE	FUSION	0.06295		0.95		30545856	10.1126/science.aat8127	Gandal et all science	BRAIN
CLEC12A	Q5QGZ9	31713	CIS	BIP_PGC3_noukb	BOTH	+,+	0.351893	0.13486	0.812614	DECODE	UKBB_PPP	0.7021	504.108	SCZ	CLEC12A	Proteome	PLASMA	MR	deCODE	TwoSampleMR	-0.0395065	0.0195153	0.04293		37085628	10.1007/s00439-023-02562-0	Dang et al Human Genetics	BLOOD
CLEC12A	Q5QGZ9	31713	CIS	BIP_PGC3_noukb	BOTH	+,+	0.351893	0.13486	0.812614	DECODE	UKBB_PPP	0.7021	504.108	BIP	CLEC12A	Proteome	PLASMA	MR	deCODE	TwoSampleMR	-0.0393452	0.0259679	0.129735		37085628	10.1007/s00439-023-02562-0	Dang et al Human Genetics	BLOOD
CLEC12A	Q5QGZ9	31713	CIS	BIP_PGC3_noukb	BOTH	+,+	0.351893	0.13486	0.812614	DECODE	UKBB_PPP	0.7021	504.108	MDD	CLEC12A	Proteome	PLASMA	MR	deCODE	TwoSampleMR	-0.00820517	0.00973684	0.3994		37085628	10.1007/s00439-023-02562-0	Dang et al Human Genetics	BLOOD
CLEC12A	Q5QGZ9	31713	CIS	BIP_PGC3_noukb	BOTH	+,+	0.351893	0.13486	0.812614	DECODE	UKBB_PPP	0.7021	504.108	Bipolar disorder	CLEC12A	Proteome	PLASMA	MR	AGES	TwoSampleMR	-0.00103717	0.00915094	0.909761		36280454	https://doi.org/10.1016/j.biopsych.2022.08.015	Lu et al Biol Psychiatry	BLOOD
CLEC12A	Q5QGZ9	31713	CIS	BIP_PGC3_noukb	BOTH	+,+	0.351893	0.13486	0.812614	DECODE	UKBB_PPP	0.7021	504.108	Bipolar disorder	CLEC12A	Proteome	PLASMA	MR	FENLAND	TwoSampleMR	0.00138001	0.0087548	0.874749		36280454	https://doi.org/10.1016/j.biopsych.2022.08.015	Lu et al Biol Psychiatry	BLOOD
CLEC12A	Q5QGZ9	31713	CIS	BIP_PGC3_noukb	BOTH	+,+	0.351893	0.13486	0.812614	DECODE	UKBB_PPP	0.7021	504.108	Major depressive disorder	CLEC12A	Proteome	PLASMA	MR	AGES	TwoSampleMR	-0.00443396	0.00424528	0.29628		36280454	https://doi.org/10.1016/j.biopsych.2022.08.015	Lu et al Biol Psychiatry	BLOOD
CLEC12A	Q5QGZ9	31713	CIS	BIP_PGC3_noukb	BOTH	+,+	0.351893	0.13486	0.812614	DECODE	UKBB_PPP	0.7021	504.108	Major depressive disorder	CLEC12A	Proteome	PLASMA	MR	FENLAND	TwoSampleMR	-0.00180031	0.0034476	0.601537		36280454	https://doi.org/10.1016/j.biopsych.2022.08.015	Lu et al Biol Psychiatry	BLOOD
CLEC12A	Q5QGZ9	31713	CIS	BIP_PGC3_noukb	BOTH	+,+	0.351893	0.13486	0.812614	DECODE	UKBB_PPP	0.7021	504.108	Schizophrenia	CLEC12A	Proteome	PLASMA	MR	AGES	TwoSampleMR	0.00122721	0.00783019	0.875459		36280454	https://doi.org/10.1016/j.biopsych.2022.08.015	Lu et al Biol Psychiatry	BLOOD
CLEC12A	Q5QGZ9	31713	CIS	BIP_PGC3_noukb	BOTH	+,+	0.351893	0.13486	0.812614	DECODE	UKBB_PPP	0.7021	504.108	Schizophrenia	CLEC12A	Proteome	PLASMA	MR	FENLAND	TwoSampleMR	0.00294395	0.00873436	0.736077		36280454	https://doi.org/10.1016/j.biopsych.2022.08.015	Lu et al Biol Psychiatry	BLOOD
CLEC12A	Q5QGZ9	31713	CIS	BIP_PGC3_noukb	BOTH	+,+	0.351893	0.13486	0.812614	DECODE	UKBB_PPP	0.7021	504.108	Deepression_Wray_tall	CLEC12A	Proteiome	BLOOD	MR	AGES	TwoSampleMR	0	0	0.296		35296807	10.1038/s41380-022-01507-9	Deng et all Mol Psychiatry	BLOOD
CLEC12A	Q5QGZ9	31713	CIS	BIP_PGC3_noukb	BOTH	+,+	0.351893	0.13486	0.812614	DECODE	UKBB_PPP	0.7021	504.108	Deepression_Wray_tall	CLEC12A	Transcriptome	BLOOD	MR	GTEx	TwoSampleMR	0	0.01	0.488		35296807	10.1038/s41380-022-01507-9	Deng et all Mol Psychiatry	BLOOD
CLEC12A	Q5QGZ9	31713	CIS	BIP_PGC3_noukb	BOTH	+,+	0.351893	0.13486	0.812614	DECODE	UKBB_PPP	0.7021	504.108	SCZ	CLEC12A	Proteiome	BLOOD	SMR	eQTLGen	SMR	-0.000757073	0.00695347	0.9133		37415601	10.3389/fgene.2023.1191264	Gedik et all Front Genet	BLOOD
CLEC12A	Q5QGZ9	31713	CIS	BIP_PGC3_noukb	BOTH	+,+	0.351893	0.13486	0.812614	DECODE	UKBB_PPP	0.7021	504.108	MDD	CLEC12A	Proteiome	BRAIN	SMR	BrainMeta	SMR	0.00428193	0.00677398	0.527313		37415601	10.3389/fgene.2023.1191264	Gedik et all Front Genet	BRAIN
CLEC12A	Q5QGZ9	31713	CIS	BIP_PGC3_noukb	BOTH	+,+	0.351893	0.13486	0.812614	DECODE	UKBB_PPP	0.7021	504.108	BIP	CLEC12A	Proteiome	BRAIN	SMR	BrainMeta	SMR	-0.00470211	0.0147827	0.750424		37415601	10.3389/fgene.2023.1191264	Gedik et all Front Genet	BRAIN
CLEC12A	Q5QGZ9	31713	CIS	BIP_PGC3_noukb	BOTH	+,+	0.351893	0.13486	0.812614	DECODE	UKBB_PPP	0.7021	504.108	SCZ	CLEC12A	Proteiome	BRAIN	SMR	BrainMeta	SMR	0	0.0118789	1		37415601	10.3389/fgene.2023.1191264	Gedik et all Front Genet	BRAIN
CLEC12A	Q5QGZ9	31713	CIS	BIP_PGC3_noukb	BOTH	+,+	0.351893	0.13486	0.812614	DECODE	UKBB_PPP	0.7021	504.108	MDD	CLEC12A	Proteiome	BLOOD	SMR	eQTLGen	SMR	0.002945	0.0040085	0.462529		37415601	10.3389/fgene.2023.1191264	Gedik et all Front Genet	BLOOD
CLEC12A	Q5QGZ9	31713	CIS	BIP_PGC3_noukb	BOTH	+,+	0.351893	0.13486	0.812614	DECODE	UKBB_PPP	0.7021	504.108	BIP	CLEC12A	Proteiome	BLOOD	SMR	eQTLGen	SMR	-0.00270329	0.0087532	0.757447		37415601	10.3389/fgene.2023.1191264	Gedik et all Front Genet	BLOOD
CLEC12A	Q5QGZ9	31713	CIS	BIP_PGC3_noukb	BOTH	+,+	0.351893	0.13486	0.812614	DECODE	UKBB_PPP	0.7021	504.108	SCZ	CLEC12A	Proteiome	BLOOD	SMR	deCODE	SMR	0.00256072	0.00692634	0.7116		37415601	10.3389/fgene.2023.1191264	Gedik et all Front Genet	BLOOD
CLEC12A	Q5QGZ9	31713	CIS	BIP_PGC3_noukb	BOTH	+,+	0.351893	0.13486	0.812614	DECODE	UKBB_PPP	0.7021	504.108	MDD	CLEC12A	Proteiome	BLOOD	SMR	deCODE	SMR	-0.00260756	0.00366689	0.477016		37415601	10.3389/fgene.2023.1191264	Gedik et all Front Genet	BLOOD
CLEC12A	Q5QGZ9	31713	CIS	BIP_PGC3_noukb	BOTH	+,+	0.351893	0.13486	0.812614	DECODE	UKBB_PPP	0.7021	504.108	BIP	CLEC12A	Proteiome	BLOOD	SMR	deCODE	SMR	0.00219717	0.00790417	0.781031		37415601	10.3389/fgene.2023.1191264	Gedik et all Front Genet	BLOOD
CLEC12A	Q5QGZ9	31713	CIS	BIP_PGC3_noukb	BOTH	+,+	0.351893	0.13486	0.812614	DECODE	UKBB_PPP	0.7021	504.108	SCZ	CLEC12A	Transcriptome	Brain_Frontal_Cortex_BA9	TWAS	GteX	FUSION			0.6813		34416157	10.1016/j.ajhg.2021.07.011	Ayg√ºn N et al	Brain
CLEC12A	Q5QGZ9	31713	CIS	Depression_iPSYCH_2023	BOTH	+,+	0.281283	0.110516	0.721101	UKBB_PPP	DECODE	0.8006	413.11	SCZ	CLEC12A	Proteome	PLASMA	MR	deCODE	TwoSampleMR	-0.0395065	0.0195153	0.04293		37085628	10.1007/s00439-023-02562-0	Dang et al Human Genetics	BLOOD
CLEC12A	Q5QGZ9	31713	CIS	Depression_iPSYCH_2023	BOTH	+,+	0.281283	0.110516	0.721101	UKBB_PPP	DECODE	0.8006	413.11	BIP	CLEC12A	Proteome	PLASMA	MR	deCODE	TwoSampleMR	-0.0393452	0.0259679	0.129735		37085628	10.1007/s00439-023-02562-0	Dang et al Human Genetics	BLOOD
CLEC12A	Q5QGZ9	31713	CIS	Depression_iPSYCH_2023	BOTH	+,+	0.281283	0.110516	0.721101	UKBB_PPP	DECODE	0.8006	413.11	MDD	CLEC12A	Proteome	PLASMA	MR	deCODE	TwoSampleMR	-0.00820517	0.00973684	0.3994		37085628	10.1007/s00439-023-02562-0	Dang et al Human Genetics	BLOOD
CLEC12A	Q5QGZ9	31713	CIS	Depression_iPSYCH_2023	BOTH	+,+	0.281283	0.110516	0.721101	UKBB_PPP	DECODE	0.8006	413.11	Bipolar disorder	CLEC12A	Proteome	PLASMA	MR	AGES	TwoSampleMR	-0.00103717	0.00915094	0.909761		36280454	https://doi.org/10.1016/j.biopsych.2022.08.015	Lu et al Biol Psychiatry	BLOOD
CLEC12A	Q5QGZ9	31713	CIS	Depression_iPSYCH_2023	BOTH	+,+	0.281283	0.110516	0.721101	UKBB_PPP	DECODE	0.8006	413.11	Bipolar disorder	CLEC12A	Proteome	PLASMA	MR	FENLAND	TwoSampleMR	0.00138001	0.0087548	0.874749		36280454	https://doi.org/10.1016/j.biopsych.2022.08.015	Lu et al Biol Psychiatry	BLOOD
CLEC12A	Q5QGZ9	31713	CIS	Depression_iPSYCH_2023	BOTH	+,+	0.281283	0.110516	0.721101	UKBB_PPP	DECODE	0.8006	413.11	Major depressive disorder	CLEC12A	Proteome	PLASMA	MR	AGES	TwoSampleMR	-0.00443396	0.00424528	0.29628		36280454	https://doi.org/10.1016/j.biopsych.2022.08.015	Lu et al Biol Psychiatry	BLOOD
CLEC12A	Q5QGZ9	31713	CIS	Depression_iPSYCH_2023	BOTH	+,+	0.281283	0.110516	0.721101	UKBB_PPP	DECODE	0.8006	413.11	Major depressive disorder	CLEC12A	Proteome	PLASMA	MR	FENLAND	TwoSampleMR	-0.00180031	0.0034476	0.601537		36280454	https://doi.org/10.1016/j.biopsych.2022.08.015	Lu et al Biol Psychiatry	BLOOD
CLEC12A	Q5QGZ9	31713	CIS	Depression_iPSYCH_2023	BOTH	+,+	0.281283	0.110516	0.721101	UKBB_PPP	DECODE	0.8006	413.11	Schizophrenia	CLEC12A	Proteome	PLASMA	MR	AGES	TwoSampleMR	0.00122721	0.00783019	0.875459		36280454	https://doi.org/10.1016/j.biopsych.2022.08.015	Lu et al Biol Psychiatry	BLOOD
CLEC12A	Q5QGZ9	31713	CIS	Depression_iPSYCH_2023	BOTH	+,+	0.281283	0.110516	0.721101	UKBB_PPP	DECODE	0.8006	413.11	Schizophrenia	CLEC12A	Proteome	PLASMA	MR	FENLAND	TwoSampleMR	0.00294395	0.00873436	0.736077		36280454	https://doi.org/10.1016/j.biopsych.2022.08.015	Lu et al Biol Psychiatry	BLOOD
CLEC12A	Q5QGZ9	31713	CIS	Depression_iPSYCH_2023	BOTH	+,+	0.281283	0.110516	0.721101	UKBB_PPP	DECODE	0.8006	413.11	Deepression_Wray_tall	CLEC12A	Proteiome	BLOOD	MR	AGES	TwoSampleMR	0	0	0.296		35296807	10.1038/s41380-022-01507-9	Deng et all Mol Psychiatry	BLOOD
CLEC12A	Q5QGZ9	31713	CIS	Depression_iPSYCH_2023	BOTH	+,+	0.281283	0.110516	0.721101	UKBB_PPP	DECODE	0.8006	413.11	Deepression_Wray_tall	CLEC12A	Transcriptome	BLOOD	MR	GTEx	TwoSampleMR	0	0.01	0.488		35296807	10.1038/s41380-022-01507-9	Deng et all Mol Psychiatry	BLOOD
CLEC12A	Q5QGZ9	31713	CIS	Depression_iPSYCH_2023	BOTH	+,+	0.281283	0.110516	0.721101	UKBB_PPP	DECODE	0.8006	413.11	SCZ	CLEC12A	Proteiome	BLOOD	SMR	eQTLGen	SMR	-0.000757073	0.00695347	0.9133		37415601	10.3389/fgene.2023.1191264	Gedik et all Front Genet	BLOOD
CLEC12A	Q5QGZ9	31713	CIS	Depression_iPSYCH_2023	BOTH	+,+	0.281283	0.110516	0.721101	UKBB_PPP	DECODE	0.8006	413.11	MDD	CLEC12A	Proteiome	BRAIN	SMR	BrainMeta	SMR	0.00428193	0.00677398	0.527313		37415601	10.3389/fgene.2023.1191264	Gedik et all Front Genet	BRAIN
CLEC12A	Q5QGZ9	31713	CIS	Depression_iPSYCH_2023	BOTH	+,+	0.281283	0.110516	0.721101	UKBB_PPP	DECODE	0.8006	413.11	BIP	CLEC12A	Proteiome	BRAIN	SMR	BrainMeta	SMR	-0.00470211	0.0147827	0.750424		37415601	10.3389/fgene.2023.1191264	Gedik et all Front Genet	BRAIN
CLEC12A	Q5QGZ9	31713	CIS	Depression_iPSYCH_2023	BOTH	+,+	0.281283	0.110516	0.721101	UKBB_PPP	DECODE	0.8006	413.11	SCZ	CLEC12A	Proteiome	BRAIN	SMR	BrainMeta	SMR	0	0.0118789	1		37415601	10.3389/fgene.2023.1191264	Gedik et all Front Genet	BRAIN
CLEC12A	Q5QGZ9	31713	CIS	Depression_iPSYCH_2023	BOTH	+,+	0.281283	0.110516	0.721101	UKBB_PPP	DECODE	0.8006	413.11	MDD	CLEC12A	Proteiome	BLOOD	SMR	eQTLGen	SMR	0.002945	0.0040085	0.462529		37415601	10.3389/fgene.2023.1191264	Gedik et all Front Genet	BLOOD
CLEC12A	Q5QGZ9	31713	CIS	Depression_iPSYCH_2023	BOTH	+,+	0.281283	0.110516	0.721101	UKBB_PPP	DECODE	0.8006	413.11	BIP	CLEC12A	Proteiome	BLOOD	SMR	eQTLGen	SMR	-0.00270329	0.0087532	0.757447		37415601	10.3389/fgene.2023.1191264	Gedik et all Front Genet	BLOOD
CLEC12A	Q5QGZ9	31713	CIS	Depression_iPSYCH_2023	BOTH	+,+	0.281283	0.110516	0.721101	UKBB_PPP	DECODE	0.8006	413.11	SCZ	CLEC12A	Proteiome	BLOOD	SMR	deCODE	SMR	0.00256072	0.00692634	0.7116		37415601	10.3389/fgene.2023.1191264	Gedik et all Front Genet	BLOOD
CLEC12A	Q5QGZ9	31713	CIS	Depression_iPSYCH_2023	BOTH	+,+	0.281283	0.110516	0.721101	UKBB_PPP	DECODE	0.8006	413.11	MDD	CLEC12A	Proteiome	BLOOD	SMR	deCODE	SMR	-0.00260756	0.00366689	0.477016		37415601	10.3389/fgene.2023.1191264	Gedik et all Front Genet	BLOOD
CLEC12A	Q5QGZ9	31713	CIS	Depression_iPSYCH_2023	BOTH	+,+	0.281283	0.110516	0.721101	UKBB_PPP	DECODE	0.8006	413.11	BIP	CLEC12A	Proteiome	BLOOD	SMR	deCODE	SMR	0.00219717	0.00790417	0.781031		37415601	10.3389/fgene.2023.1191264	Gedik et all Front Genet	BLOOD
CLEC12A	Q5QGZ9	31713	CIS	Depression_iPSYCH_2023	BOTH	+,+	0.281283	0.110516	0.721101	UKBB_PPP	DECODE	0.8006	413.11	SCZ	CLEC12A	Transcriptome	Brain_Frontal_Cortex_BA9	TWAS	GteX	FUSION			0.6813		34416157	10.1016/j.ajhg.2021.07.011	Ayg√ºn N et al	Brain
CLEC12A	Q5QGZ9	31713	CIS	Cognition_Meta	BOTH	+,+	0.606137	0.33556	0.765788	DECODE	UKBB_PPP	1.02394	1254.33	SCZ	CLEC12A	Proteome	PLASMA	MR	deCODE	TwoSampleMR	-0.0395065	0.0195153	0.04293		37085628	10.1007/s00439-023-02562-0	Dang et al Human Genetics	BLOOD
CLEC12A	Q5QGZ9	31713	CIS	Cognition_Meta	BOTH	+,+	0.606137	0.33556	0.765788	DECODE	UKBB_PPP	1.02394	1254.33	BIP	CLEC12A	Proteome	PLASMA	MR	deCODE	TwoSampleMR	-0.0393452	0.0259679	0.129735		37085628	10.1007/s00439-023-02562-0	Dang et al Human Genetics	BLOOD
CLEC12A	Q5QGZ9	31713	CIS	Cognition_Meta	BOTH	+,+	0.606137	0.33556	0.765788	DECODE	UKBB_PPP	1.02394	1254.33	MDD	CLEC12A	Proteome	PLASMA	MR	deCODE	TwoSampleMR	-0.00820517	0.00973684	0.3994		37085628	10.1007/s00439-023-02562-0	Dang et al Human Genetics	BLOOD
CLEC12A	Q5QGZ9	31713	CIS	Cognition_Meta	BOTH	+,+	0.606137	0.33556	0.765788	DECODE	UKBB_PPP	1.02394	1254.33	Bipolar disorder	CLEC12A	Proteome	PLASMA	MR	AGES	TwoSampleMR	-0.00103717	0.00915094	0.909761		36280454	https://doi.org/10.1016/j.biopsych.2022.08.015	Lu et al Biol Psychiatry	BLOOD
CLEC12A	Q5QGZ9	31713	CIS	Cognition_Meta	BOTH	+,+	0.606137	0.33556	0.765788	DECODE	UKBB_PPP	1.02394	1254.33	Bipolar disorder	CLEC12A	Proteome	PLASMA	MR	FENLAND	TwoSampleMR	0.00138001	0.0087548	0.874749		36280454	https://doi.org/10.1016/j.biopsych.2022.08.015	Lu et al Biol Psychiatry	BLOOD
CLEC12A	Q5QGZ9	31713	CIS	Cognition_Meta	BOTH	+,+	0.606137	0.33556	0.765788	DECODE	UKBB_PPP	1.02394	1254.33	Major depressive disorder	CLEC12A	Proteome	PLASMA	MR	AGES	TwoSampleMR	-0.00443396	0.00424528	0.29628		36280454	https://doi.org/10.1016/j.biopsych.2022.08.015	Lu et al Biol Psychiatry	BLOOD
CLEC12A	Q5QGZ9	31713	CIS	Cognition_Meta	BOTH	+,+	0.606137	0.33556	0.765788	DECODE	UKBB_PPP	1.02394	1254.33	Major depressive disorder	CLEC12A	Proteome	PLASMA	MR	FENLAND	TwoSampleMR	-0.00180031	0.0034476	0.601537		36280454	https://doi.org/10.1016/j.biopsych.2022.08.015	Lu et al Biol Psychiatry	BLOOD
CLEC12A	Q5QGZ9	31713	CIS	Cognition_Meta	BOTH	+,+	0.606137	0.33556	0.765788	DECODE	UKBB_PPP	1.02394	1254.33	Schizophrenia	CLEC12A	Proteome	PLASMA	MR	AGES	TwoSampleMR	0.00122721	0.00783019	0.875459		36280454	https://doi.org/10.1016/j.biopsych.2022.08.015	Lu et al Biol Psychiatry	BLOOD
CLEC12A	Q5QGZ9	31713	CIS	Cognition_Meta	BOTH	+,+	0.606137	0.33556	0.765788	DECODE	UKBB_PPP	1.02394	1254.33	Schizophrenia	CLEC12A	Proteome	PLASMA	MR	FENLAND	TwoSampleMR	0.00294395	0.00873436	0.736077		36280454	https://doi.org/10.1016/j.biopsych.2022.08.015	Lu et al Biol Psychiatry	BLOOD
CLEC12A	Q5QGZ9	31713	CIS	Cognition_Meta	BOTH	+,+	0.606137	0.33556	0.765788	DECODE	UKBB_PPP	1.02394	1254.33	Deepression_Wray_tall	CLEC12A	Proteiome	BLOOD	MR	AGES	TwoSampleMR	0	0	0.296		35296807	10.1038/s41380-022-01507-9	Deng et all Mol Psychiatry	BLOOD
CLEC12A	Q5QGZ9	31713	CIS	Cognition_Meta	BOTH	+,+	0.606137	0.33556	0.765788	DECODE	UKBB_PPP	1.02394	1254.33	Deepression_Wray_tall	CLEC12A	Transcriptome	BLOOD	MR	GTEx	TwoSampleMR	0	0.01	0.488		35296807	10.1038/s41380-022-01507-9	Deng et all Mol Psychiatry	BLOOD
CLEC12A	Q5QGZ9	31713	CIS	Cognition_Meta	BOTH	+,+	0.606137	0.33556	0.765788	DECODE	UKBB_PPP	1.02394	1254.33	SCZ	CLEC12A	Proteiome	BLOOD	SMR	eQTLGen	SMR	-0.000757073	0.00695347	0.9133		37415601	10.3389/fgene.2023.1191264	Gedik et all Front Genet	BLOOD
CLEC12A	Q5QGZ9	31713	CIS	Cognition_Meta	BOTH	+,+	0.606137	0.33556	0.765788	DECODE	UKBB_PPP	1.02394	1254.33	MDD	CLEC12A	Proteiome	BRAIN	SMR	BrainMeta	SMR	0.00428193	0.00677398	0.527313		37415601	10.3389/fgene.2023.1191264	Gedik et all Front Genet	BRAIN
CLEC12A	Q5QGZ9	31713	CIS	Cognition_Meta	BOTH	+,+	0.606137	0.33556	0.765788	DECODE	UKBB_PPP	1.02394	1254.33	BIP	CLEC12A	Proteiome	BRAIN	SMR	BrainMeta	SMR	-0.00470211	0.0147827	0.750424		37415601	10.3389/fgene.2023.1191264	Gedik et all Front Genet	BRAIN
CLEC12A	Q5QGZ9	31713	CIS	Cognition_Meta	BOTH	+,+	0.606137	0.33556	0.765788	DECODE	UKBB_PPP	1.02394	1254.33	SCZ	CLEC12A	Proteiome	BRAIN	SMR	BrainMeta	SMR	0	0.0118789	1		37415601	10.3389/fgene.2023.1191264	Gedik et all Front Genet	BRAIN
CLEC12A	Q5QGZ9	31713	CIS	Cognition_Meta	BOTH	+,+	0.606137	0.33556	0.765788	DECODE	UKBB_PPP	1.02394	1254.33	MDD	CLEC12A	Proteiome	BLOOD	SMR	eQTLGen	SMR	0.002945	0.0040085	0.462529		37415601	10.3389/fgene.2023.1191264	Gedik et all Front Genet	BLOOD
CLEC12A	Q5QGZ9	31713	CIS	Cognition_Meta	BOTH	+,+	0.606137	0.33556	0.765788	DECODE	UKBB_PPP	1.02394	1254.33	BIP	CLEC12A	Proteiome	BLOOD	SMR	eQTLGen	SMR	-0.00270329	0.0087532	0.757447		37415601	10.3389/fgene.2023.1191264	Gedik et all Front Genet	BLOOD
CLEC12A	Q5QGZ9	31713	CIS	Cognition_Meta	BOTH	+,+	0.606137	0.33556	0.765788	DECODE	UKBB_PPP	1.02394	1254.33	SCZ	CLEC12A	Proteiome	BLOOD	SMR	deCODE	SMR	0.00256072	0.00692634	0.7116		37415601	10.3389/fgene.2023.1191264	Gedik et all Front Genet	BLOOD
CLEC12A	Q5QGZ9	31713	CIS	Cognition_Meta	BOTH	+,+	0.606137	0.33556	0.765788	DECODE	UKBB_PPP	1.02394	1254.33	MDD	CLEC12A	Proteiome	BLOOD	SMR	deCODE	SMR	-0.00260756	0.00366689	0.477016		37415601	10.3389/fgene.2023.1191264	Gedik et all Front Genet	BLOOD
CLEC12A	Q5QGZ9	31713	CIS	Cognition_Meta	BOTH	+,+	0.606137	0.33556	0.765788	DECODE	UKBB_PPP	1.02394	1254.33	BIP	CLEC12A	Proteiome	BLOOD	SMR	deCODE	SMR	0.00219717	0.00790417	0.781031		37415601	10.3389/fgene.2023.1191264	Gedik et all Front Genet	BLOOD
CLEC12A	Q5QGZ9	31713	CIS	Cognition_Meta	BOTH	+,+	0.606137	0.33556	0.765788	DECODE	UKBB_PPP	1.02394	1254.33	SCZ	CLEC12A	Transcriptome	Brain_Frontal_Cortex_BA9	TWAS	GteX	FUSION			0.6813		34416157	10.1016/j.ajhg.2021.07.011	Ayg√ºn N et al	Brain
CLEC12A	Q5QGZ9	31713	TRANS	Cognition_Meta	BOTH	-,-	0.897329	0.633014	0.920291	DECODE	UKBB_PPP	1.20465	4311.46	SCZ	CLEC12A	Proteome	PLASMA	MR	deCODE	TwoSampleMR	-0.0395065	0.0195153	0.04293		37085628	10.1007/s00439-023-02562-0	Dang et al Human Genetics	BLOOD
CLEC12A	Q5QGZ9	31713	TRANS	Cognition_Meta	BOTH	-,-	0.897329	0.633014	0.920291	DECODE	UKBB_PPP	1.20465	4311.46	BIP	CLEC12A	Proteome	PLASMA	MR	deCODE	TwoSampleMR	-0.0393452	0.0259679	0.129735		37085628	10.1007/s00439-023-02562-0	Dang et al Human Genetics	BLOOD
CLEC12A	Q5QGZ9	31713	TRANS	Cognition_Meta	BOTH	-,-	0.897329	0.633014	0.920291	DECODE	UKBB_PPP	1.20465	4311.46	MDD	CLEC12A	Proteome	PLASMA	MR	deCODE	TwoSampleMR	-0.00820517	0.00973684	0.3994		37085628	10.1007/s00439-023-02562-0	Dang et al Human Genetics	BLOOD
CLEC12A	Q5QGZ9	31713	TRANS	Cognition_Meta	BOTH	-,-	0.897329	0.633014	0.920291	DECODE	UKBB_PPP	1.20465	4311.46	Bipolar disorder	CLEC12A	Proteome	PLASMA	MR	AGES	TwoSampleMR	-0.00103717	0.00915094	0.909761		36280454	https://doi.org/10.1016/j.biopsych.2022.08.015	Lu et al Biol Psychiatry	BLOOD
CLEC12A	Q5QGZ9	31713	TRANS	Cognition_Meta	BOTH	-,-	0.897329	0.633014	0.920291	DECODE	UKBB_PPP	1.20465	4311.46	Bipolar disorder	CLEC12A	Proteome	PLASMA	MR	FENLAND	TwoSampleMR	0.00138001	0.0087548	0.874749		36280454	https://doi.org/10.1016/j.biopsych.2022.08.015	Lu et al Biol Psychiatry	BLOOD
CLEC12A	Q5QGZ9	31713	TRANS	Cognition_Meta	BOTH	-,-	0.897329	0.633014	0.920291	DECODE	UKBB_PPP	1.20465	4311.46	Major depressive disorder	CLEC12A	Proteome	PLASMA	MR	AGES	TwoSampleMR	-0.00443396	0.00424528	0.29628		36280454	https://doi.org/10.1016/j.biopsych.2022.08.015	Lu et al Biol Psychiatry	BLOOD
CLEC12A	Q5QGZ9	31713	TRANS	Cognition_Meta	BOTH	-,-	0.897329	0.633014	0.920291	DECODE	UKBB_PPP	1.20465	4311.46	Major depressive disorder	CLEC12A	Proteome	PLASMA	MR	FENLAND	TwoSampleMR	-0.00180031	0.0034476	0.601537		36280454	https://doi.org/10.1016/j.biopsych.2022.08.015	Lu et al Biol Psychiatry	BLOOD
CLEC12A	Q5QGZ9	31713	TRANS	Cognition_Meta	BOTH	-,-	0.897329	0.633014	0.920291	DECODE	UKBB_PPP	1.20465	4311.46	Schizophrenia	CLEC12A	Proteome	PLASMA	MR	AGES	TwoSampleMR	0.00122721	0.00783019	0.875459		36280454	https://doi.org/10.1016/j.biopsych.2022.08.015	Lu et al Biol Psychiatry	BLOOD
CLEC12A	Q5QGZ9	31713	TRANS	Cognition_Meta	BOTH	-,-	0.897329	0.633014	0.920291	DECODE	UKBB_PPP	1.20465	4311.46	Schizophrenia	CLEC12A	Proteome	PLASMA	MR	FENLAND	TwoSampleMR	0.00294395	0.00873436	0.736077		36280454	https://doi.org/10.1016/j.biopsych.2022.08.015	Lu et al Biol Psychiatry	BLOOD
CLEC12A	Q5QGZ9	31713	TRANS	Cognition_Meta	BOTH	-,-	0.897329	0.633014	0.920291	DECODE	UKBB_PPP	1.20465	4311.46	Deepression_Wray_tall	CLEC12A	Proteiome	BLOOD	MR	AGES	TwoSampleMR	0	0	0.296		35296807	10.1038/s41380-022-01507-9	Deng et all Mol Psychiatry	BLOOD
CLEC12A	Q5QGZ9	31713	TRANS	Cognition_Meta	BOTH	-,-	0.897329	0.633014	0.920291	DECODE	UKBB_PPP	1.20465	4311.46	Deepression_Wray_tall	CLEC12A	Transcriptome	BLOOD	MR	GTEx	TwoSampleMR	0	0.01	0.488		35296807	10.1038/s41380-022-01507-9	Deng et all Mol Psychiatry	BLOOD
CLEC12A	Q5QGZ9	31713	TRANS	Cognition_Meta	BOTH	-,-	0.897329	0.633014	0.920291	DECODE	UKBB_PPP	1.20465	4311.46	SCZ	CLEC12A	Proteiome	BLOOD	SMR	eQTLGen	SMR	-0.000757073	0.00695347	0.9133		37415601	10.3389/fgene.2023.1191264	Gedik et all Front Genet	BLOOD
CLEC12A	Q5QGZ9	31713	TRANS	Cognition_Meta	BOTH	-,-	0.897329	0.633014	0.920291	DECODE	UKBB_PPP	1.20465	4311.46	MDD	CLEC12A	Proteiome	BRAIN	SMR	BrainMeta	SMR	0.00428193	0.00677398	0.527313		37415601	10.3389/fgene.2023.1191264	Gedik et all Front Genet	BRAIN
CLEC12A	Q5QGZ9	31713	TRANS	Cognition_Meta	BOTH	-,-	0.897329	0.633014	0.920291	DECODE	UKBB_PPP	1.20465	4311.46	BIP	CLEC12A	Proteiome	BRAIN	SMR	BrainMeta	SMR	-0.00470211	0.0147827	0.750424		37415601	10.3389/fgene.2023.1191264	Gedik et all Front Genet	BRAIN
CLEC12A	Q5QGZ9	31713	TRANS	Cognition_Meta	BOTH	-,-	0.897329	0.633014	0.920291	DECODE	UKBB_PPP	1.20465	4311.46	SCZ	CLEC12A	Proteiome	BRAIN	SMR	BrainMeta	SMR	0	0.0118789	1		37415601	10.3389/fgene.2023.1191264	Gedik et all Front Genet	BRAIN
CLEC12A	Q5QGZ9	31713	TRANS	Cognition_Meta	BOTH	-,-	0.897329	0.633014	0.920291	DECODE	UKBB_PPP	1.20465	4311.46	MDD	CLEC12A	Proteiome	BLOOD	SMR	eQTLGen	SMR	0.002945	0.0040085	0.462529		37415601	10.3389/fgene.2023.1191264	Gedik et all Front Genet	BLOOD
CLEC12A	Q5QGZ9	31713	TRANS	Cognition_Meta	BOTH	-,-	0.897329	0.633014	0.920291	DECODE	UKBB_PPP	1.20465	4311.46	BIP	CLEC12A	Proteiome	BLOOD	SMR	eQTLGen	SMR	-0.00270329	0.0087532	0.757447		37415601	10.3389/fgene.2023.1191264	Gedik et all Front Genet	BLOOD
CLEC12A	Q5QGZ9	31713	TRANS	Cognition_Meta	BOTH	-,-	0.897329	0.633014	0.920291	DECODE	UKBB_PPP	1.20465	4311.46	SCZ	CLEC12A	Proteiome	BLOOD	SMR	deCODE	SMR	0.00256072	0.00692634	0.7116		37415601	10.3389/fgene.2023.1191264	Gedik et all Front Genet	BLOOD
CLEC12A	Q5QGZ9	31713	TRANS	Cognition_Meta	BOTH	-,-	0.897329	0.633014	0.920291	DECODE	UKBB_PPP	1.20465	4311.46	MDD	CLEC12A	Proteiome	BLOOD	SMR	deCODE	SMR	-0.00260756	0.00366689	0.477016		37415601	10.3389/fgene.2023.1191264	Gedik et all Front Genet	BLOOD
CLEC12A	Q5QGZ9	31713	TRANS	Cognition_Meta	BOTH	-,-	0.897329	0.633014	0.920291	DECODE	UKBB_PPP	1.20465	4311.46	BIP	CLEC12A	Proteiome	BLOOD	SMR	deCODE	SMR	0.00219717	0.00790417	0.781031		37415601	10.3389/fgene.2023.1191264	Gedik et all Front Genet	BLOOD
CLEC12A	Q5QGZ9	31713	TRANS	Cognition_Meta	BOTH	-,-	0.897329	0.633014	0.920291	DECODE	UKBB_PPP	1.20465	4311.46	SCZ	CLEC12A	Transcriptome	Brain_Frontal_Cortex_BA9	TWAS	GteX	FUSION			0.6813		34416157	10.1016/j.ajhg.2021.07.011	Ayg√ºn N et al	Brain
CLEC12A	Q5QGZ9	31713	TRANS	PGC3_SCZ_NoUKB	BOTH	+,+	0.868296	0.587647	0.906774	UKBB_PPP	DECODE	1.08409	4002.47	SCZ	CLEC12A	Proteome	PLASMA	MR	deCODE	TwoSampleMR	-0.0395065	0.0195153	0.04293		37085628	10.1007/s00439-023-02562-0	Dang et al Human Genetics	BLOOD
CLEC12A	Q5QGZ9	31713	TRANS	PGC3_SCZ_NoUKB	BOTH	+,+	0.868296	0.587647	0.906774	UKBB_PPP	DECODE	1.08409	4002.47	BIP	CLEC12A	Proteome	PLASMA	MR	deCODE	TwoSampleMR	-0.0393452	0.0259679	0.129735		37085628	10.1007/s00439-023-02562-0	Dang et al Human Genetics	BLOOD
CLEC12A	Q5QGZ9	31713	TRANS	PGC3_SCZ_NoUKB	BOTH	+,+	0.868296	0.587647	0.906774	UKBB_PPP	DECODE	1.08409	4002.47	MDD	CLEC12A	Proteome	PLASMA	MR	deCODE	TwoSampleMR	-0.00820517	0.00973684	0.3994		37085628	10.1007/s00439-023-02562-0	Dang et al Human Genetics	BLOOD
CLEC12A	Q5QGZ9	31713	TRANS	PGC3_SCZ_NoUKB	BOTH	+,+	0.868296	0.587647	0.906774	UKBB_PPP	DECODE	1.08409	4002.47	Bipolar disorder	CLEC12A	Proteome	PLASMA	MR	AGES	TwoSampleMR	-0.00103717	0.00915094	0.909761		36280454	https://doi.org/10.1016/j.biopsych.2022.08.015	Lu et al Biol Psychiatry	BLOOD
CLEC12A	Q5QGZ9	31713	TRANS	PGC3_SCZ_NoUKB	BOTH	+,+	0.868296	0.587647	0.906774	UKBB_PPP	DECODE	1.08409	4002.47	Bipolar disorder	CLEC12A	Proteome	PLASMA	MR	FENLAND	TwoSampleMR	0.00138001	0.0087548	0.874749		36280454	https://doi.org/10.1016/j.biopsych.2022.08.015	Lu et al Biol Psychiatry	BLOOD
CLEC12A	Q5QGZ9	31713	TRANS	PGC3_SCZ_NoUKB	BOTH	+,+	0.868296	0.587647	0.906774	UKBB_PPP	DECODE	1.08409	4002.47	Major depressive disorder	CLEC12A	Proteome	PLASMA	MR	AGES	TwoSampleMR	-0.00443396	0.00424528	0.29628		36280454	https://doi.org/10.1016/j.biopsych.2022.08.015	Lu et al Biol Psychiatry	BLOOD
CLEC12A	Q5QGZ9	31713	TRANS	PGC3_SCZ_NoUKB	BOTH	+,+	0.868296	0.587647	0.906774	UKBB_PPP	DECODE	1.08409	4002.47	Major depressive disorder	CLEC12A	Proteome	PLASMA	MR	FENLAND	TwoSampleMR	-0.00180031	0.0034476	0.601537		36280454	https://doi.org/10.1016/j.biopsych.2022.08.015	Lu et al Biol Psychiatry	BLOOD
CLEC12A	Q5QGZ9	31713	TRANS	PGC3_SCZ_NoUKB	BOTH	+,+	0.868296	0.587647	0.906774	UKBB_PPP	DECODE	1.08409	4002.47	Schizophrenia	CLEC12A	Proteome	PLASMA	MR	AGES	TwoSampleMR	0.00122721	0.00783019	0.875459		36280454	https://doi.org/10.1016/j.biopsych.2022.08.015	Lu et al Biol Psychiatry	BLOOD
CLEC12A	Q5QGZ9	31713	TRANS	PGC3_SCZ_NoUKB	BOTH	+,+	0.868296	0.587647	0.906774	UKBB_PPP	DECODE	1.08409	4002.47	Schizophrenia	CLEC12A	Proteome	PLASMA	MR	FENLAND	TwoSampleMR	0.00294395	0.00873436	0.736077		36280454	https://doi.org/10.1016/j.biopsych.2022.08.015	Lu et al Biol Psychiatry	BLOOD
CLEC12A	Q5QGZ9	31713	TRANS	PGC3_SCZ_NoUKB	BOTH	+,+	0.868296	0.587647	0.906774	UKBB_PPP	DECODE	1.08409	4002.47	Deepression_Wray_tall	CLEC12A	Proteiome	BLOOD	MR	AGES	TwoSampleMR	0	0	0.296		35296807	10.1038/s41380-022-01507-9	Deng et all Mol Psychiatry	BLOOD
CLEC12A	Q5QGZ9	31713	TRANS	PGC3_SCZ_NoUKB	BOTH	+,+	0.868296	0.587647	0.906774	UKBB_PPP	DECODE	1.08409	4002.47	Deepression_Wray_tall	CLEC12A	Transcriptome	BLOOD	MR	GTEx	TwoSampleMR	0	0.01	0.488		35296807	10.1038/s41380-022-01507-9	Deng et all Mol Psychiatry	BLOOD
CLEC12A	Q5QGZ9	31713	TRANS	PGC3_SCZ_NoUKB	BOTH	+,+	0.868296	0.587647	0.906774	UKBB_PPP	DECODE	1.08409	4002.47	SCZ	CLEC12A	Proteiome	BLOOD	SMR	eQTLGen	SMR	-0.000757073	0.00695347	0.9133		37415601	10.3389/fgene.2023.1191264	Gedik et all Front Genet	BLOOD
CLEC12A	Q5QGZ9	31713	TRANS	PGC3_SCZ_NoUKB	BOTH	+,+	0.868296	0.587647	0.906774	UKBB_PPP	DECODE	1.08409	4002.47	MDD	CLEC12A	Proteiome	BRAIN	SMR	BrainMeta	SMR	0.00428193	0.00677398	0.527313		37415601	10.3389/fgene.2023.1191264	Gedik et all Front Genet	BRAIN
CLEC12A	Q5QGZ9	31713	TRANS	PGC3_SCZ_NoUKB	BOTH	+,+	0.868296	0.587647	0.906774	UKBB_PPP	DECODE	1.08409	4002.47	BIP	CLEC12A	Proteiome	BRAIN	SMR	BrainMeta	SMR	-0.00470211	0.0147827	0.750424		37415601	10.3389/fgene.2023.1191264	Gedik et all Front Genet	BRAIN
CLEC12A	Q5QGZ9	31713	TRANS	PGC3_SCZ_NoUKB	BOTH	+,+	0.868296	0.587647	0.906774	UKBB_PPP	DECODE	1.08409	4002.47	SCZ	CLEC12A	Proteiome	BRAIN	SMR	BrainMeta	SMR	0	0.0118789	1		37415601	10.3389/fgene.2023.1191264	Gedik et all Front Genet	BRAIN
CLEC12A	Q5QGZ9	31713	TRANS	PGC3_SCZ_NoUKB	BOTH	+,+	0.868296	0.587647	0.906774	UKBB_PPP	DECODE	1.08409	4002.47	MDD	CLEC12A	Proteiome	BLOOD	SMR	eQTLGen	SMR	0.002945	0.0040085	0.462529		37415601	10.3389/fgene.2023.1191264	Gedik et all Front Genet	BLOOD
CLEC12A	Q5QGZ9	31713	TRANS	PGC3_SCZ_NoUKB	BOTH	+,+	0.868296	0.587647	0.906774	UKBB_PPP	DECODE	1.08409	4002.47	BIP	CLEC12A	Proteiome	BLOOD	SMR	eQTLGen	SMR	-0.00270329	0.0087532	0.757447		37415601	10.3389/fgene.2023.1191264	Gedik et all Front Genet	BLOOD
CLEC12A	Q5QGZ9	31713	TRANS	PGC3_SCZ_NoUKB	BOTH	+,+	0.868296	0.587647	0.906774	UKBB_PPP	DECODE	1.08409	4002.47	SCZ	CLEC12A	Proteiome	BLOOD	SMR	deCODE	SMR	0.00256072	0.00692634	0.7116		37415601	10.3389/fgene.2023.1191264	Gedik et all Front Genet	BLOOD
CLEC12A	Q5QGZ9	31713	TRANS	PGC3_SCZ_NoUKB	BOTH	+,+	0.868296	0.587647	0.906774	UKBB_PPP	DECODE	1.08409	4002.47	MDD	CLEC12A	Proteiome	BLOOD	SMR	deCODE	SMR	-0.00260756	0.00366689	0.477016		37415601	10.3389/fgene.2023.1191264	Gedik et all Front Genet	BLOOD
CLEC12A	Q5QGZ9	31713	TRANS	PGC3_SCZ_NoUKB	BOTH	+,+	0.868296	0.587647	0.906774	UKBB_PPP	DECODE	1.08409	4002.47	BIP	CLEC12A	Proteiome	BLOOD	SMR	deCODE	SMR	0.00219717	0.00790417	0.781031		37415601	10.3389/fgene.2023.1191264	Gedik et all Front Genet	BLOOD
CLEC12A	Q5QGZ9	31713	TRANS	PGC3_SCZ_NoUKB	BOTH	+,+	0.868296	0.587647	0.906774	UKBB_PPP	DECODE	1.08409	4002.47	SCZ	CLEC12A	Transcriptome	Brain_Frontal_Cortex_BA9	TWAS	GteX	FUSION			0.6813		34416157	10.1016/j.ajhg.2021.07.011	Ayg√ºn N et al	Brain
CLEC14A	Q86T13	19832	CIS	PGC3_SCZ_NoUKB	UKBB-PPP_Specific	NA,+		0.00289531	0.00289531	UKBB_PPP	UKBB_PPP	0.0689341	10.8227	Deepression_Wray_tall	CLEC14A	Transcriptome	BRAIN DLPFC	MR	PsychENCODE	TwoSampleMR	0	0.02	0.856		35296807	10.1038/s41380-022-01507-9	Deng et all Mol Psychiatry	BRAIN
CLEC14A	Q86T13	19832	CIS	PGC3_SCZ_NoUKB	UKBB-PPP_Specific	NA,+		0.00289531	0.00289531	UKBB_PPP	UKBB_PPP	0.0689341	10.8227	SCZ.Clozuk.2018	CLEC14A	Transcriptome	BRAIN	SMR	PsychENCODE	SMR	0.0680726	0.0425039	0.109		30545856	10.1126/science.aat8127	Gandal et all science	BRAIN
CLEC14A	Q86T13	19832	CIS	PGC3_SCZ_NoUKB	UKBB-PPP_Specific	NA,+		0.00289531	0.00289531	UKBB_PPP	UKBB_PPP	0.0689341	10.8227	BD.PGC.ruderferCell2018	CLEC14A	Transcriptome	BRAIN	SMR	PsychENCODE	SMR	-0.0359804	0.06229	0.563516		30545856	10.1126/science.aat8127	Gandal et all science	BRAIN
CLEC14A	Q86T13	19832	CIS	PGC3_SCZ_NoUKB	UKBB-PPP_Specific	NA,+		0.00289531	0.00289531	UKBB_PPP	UKBB_PPP	0.0689341	10.8227	MDD	CLEC14A	Proteiome	BRAIN	SMR	BrainMeta	SMR	-0.0178154	0.0258816	0.491237		37415601	10.3389/fgene.2023.1191264	Gedik et all Front Genet	BRAIN
CLEC14A	Q86T13	19832	CIS	PGC3_SCZ_NoUKB	UKBB-PPP_Specific	NA,+		0.00289531	0.00289531	UKBB_PPP	UKBB_PPP	0.0689341	10.8227	BIP	CLEC14A	Proteiome	BRAIN	SMR	BrainMeta	SMR	-0.0162184	0.0556216	0.770605		37415601	10.3389/fgene.2023.1191264	Gedik et all Front Genet	BRAIN
CLEC14A	Q86T13	19832	CIS	PGC3_SCZ_NoUKB	UKBB-PPP_Specific	NA,+		0.00289531	0.00289531	UKBB_PPP	UKBB_PPP	0.0689341	10.8227	SCZ	CLEC14A	Proteiome	BRAIN	SMR	BrainMeta	SMR	0.0311018	0.0443816	0.48344		37415601	10.3389/fgene.2023.1191264	Gedik et all Front Genet	BRAIN
CLEC14A	Q86T13	19832	CIS	PGC3_SCZ_NoUKB	UKBB-PPP_Specific	NA,+		0.00289531	0.00289531	UKBB_PPP	UKBB_PPP	0.0689341	10.8227	SCZ.Clozuk.2018	CLEC14A	Transcriptome	BRAIN	TWAS	PsychENCODE	FUSION	0.241876		0.809		30545856	10.1126/science.aat8127	Gandal et all science	BRAIN
CLEC14A	Q86T13	19832	CIS	PGC3_SCZ_NoUKB	UKBB-PPP_Specific	NA,+		0.00289531	0.00289531	UKBB_PPP	UKBB_PPP	0.0689341	10.8227	BD.PGC.ruderferCell2018	CLEC14A	Transcriptome	BRAIN	TWAS	PsychENCODE	FUSION	1.23268		0.218		30545856	10.1126/science.aat8127	Gandal et all science	BRAIN
CLEC14A	Q86T13	19832	CIS	Depression_iPSYCH_2023	UKBB-PPP_Specific	NA,+		0.0110542	0.0110542	UKBB_PPP	UKBB_PPP	0.359309	41.3205	Deepression_Wray_tall	CLEC14A	Transcriptome	BRAIN DLPFC	MR	PsychENCODE	TwoSampleMR	0	0.02	0.856		35296807	10.1038/s41380-022-01507-9	Deng et all Mol Psychiatry	BRAIN
CLEC14A	Q86T13	19832	CIS	Depression_iPSYCH_2023	UKBB-PPP_Specific	NA,+		0.0110542	0.0110542	UKBB_PPP	UKBB_PPP	0.359309	41.3205	SCZ.Clozuk.2018	CLEC14A	Transcriptome	BRAIN	SMR	PsychENCODE	SMR	0.0680726	0.0425039	0.109		30545856	10.1126/science.aat8127	Gandal et all science	BRAIN
CLEC14A	Q86T13	19832	CIS	Depression_iPSYCH_2023	UKBB-PPP_Specific	NA,+		0.0110542	0.0110542	UKBB_PPP	UKBB_PPP	0.359309	41.3205	BD.PGC.ruderferCell2018	CLEC14A	Transcriptome	BRAIN	SMR	PsychENCODE	SMR	-0.0359804	0.06229	0.563516		30545856	10.1126/science.aat8127	Gandal et all science	BRAIN
CLEC14A	Q86T13	19832	CIS	Depression_iPSYCH_2023	UKBB-PPP_Specific	NA,+		0.0110542	0.0110542	UKBB_PPP	UKBB_PPP	0.359309	41.3205	MDD	CLEC14A	Proteiome	BRAIN	SMR	BrainMeta	SMR	-0.0178154	0.0258816	0.491237		37415601	10.3389/fgene.2023.1191264	Gedik et all Front Genet	BRAIN
CLEC14A	Q86T13	19832	CIS	Depression_iPSYCH_2023	UKBB-PPP_Specific	NA,+		0.0110542	0.0110542	UKBB_PPP	UKBB_PPP	0.359309	41.3205	BIP	CLEC14A	Proteiome	BRAIN	SMR	BrainMeta	SMR	-0.0162184	0.0556216	0.770605		37415601	10.3389/fgene.2023.1191264	Gedik et all Front Genet	BRAIN
CLEC14A	Q86T13	19832	CIS	Depression_iPSYCH_2023	UKBB-PPP_Specific	NA,+		0.0110542	0.0110542	UKBB_PPP	UKBB_PPP	0.359309	41.3205	SCZ	CLEC14A	Proteiome	BRAIN	SMR	BrainMeta	SMR	0.0311018	0.0443816	0.48344		37415601	10.3389/fgene.2023.1191264	Gedik et all Front Genet	BRAIN
CLEC14A	Q86T13	19832	CIS	Depression_iPSYCH_2023	UKBB-PPP_Specific	NA,+		0.0110542	0.0110542	UKBB_PPP	UKBB_PPP	0.359309	41.3205	SCZ.Clozuk.2018	CLEC14A	Transcriptome	BRAIN	TWAS	PsychENCODE	FUSION	0.241876		0.809		30545856	10.1126/science.aat8127	Gandal et all science	BRAIN
CLEC14A	Q86T13	19832	CIS	Depression_iPSYCH_2023	UKBB-PPP_Specific	NA,+		0.0110542	0.0110542	UKBB_PPP	UKBB_PPP	0.359309	41.3205	BD.PGC.ruderferCell2018	CLEC14A	Transcriptome	BRAIN	TWAS	PsychENCODE	FUSION	1.23268		0.218		30545856	10.1126/science.aat8127	Gandal et all science	BRAIN
CLEC14A	Q86T13	19832	CIS	BIP_PGC3_noukb	UKBB-PPP_Specific	NA,+		0.355466	0.355466	UKBB_PPP	UKBB_PPP	1.01819	1328.73	Deepression_Wray_tall	CLEC14A	Transcriptome	BRAIN DLPFC	MR	PsychENCODE	TwoSampleMR	0	0.02	0.856		35296807	10.1038/s41380-022-01507-9	Deng et all Mol Psychiatry	BRAIN
CLEC14A	Q86T13	19832	CIS	BIP_PGC3_noukb	UKBB-PPP_Specific	NA,+		0.355466	0.355466	UKBB_PPP	UKBB_PPP	1.01819	1328.73	SCZ.Clozuk.2018	CLEC14A	Transcriptome	BRAIN	SMR	PsychENCODE	SMR	0.0680726	0.0425039	0.109		30545856	10.1126/science.aat8127	Gandal et all science	BRAIN
CLEC14A	Q86T13	19832	CIS	BIP_PGC3_noukb	UKBB-PPP_Specific	NA,+		0.355466	0.355466	UKBB_PPP	UKBB_PPP	1.01819	1328.73	BD.PGC.ruderferCell2018	CLEC14A	Transcriptome	BRAIN	SMR	PsychENCODE	SMR	-0.0359804	0.06229	0.563516		30545856	10.1126/science.aat8127	Gandal et all science	BRAIN
CLEC14A	Q86T13	19832	CIS	BIP_PGC3_noukb	UKBB-PPP_Specific	NA,+		0.355466	0.355466	UKBB_PPP	UKBB_PPP	1.01819	1328.73	MDD	CLEC14A	Proteiome	BRAIN	SMR	BrainMeta	SMR	-0.0178154	0.0258816	0.491237		37415601	10.3389/fgene.2023.1191264	Gedik et all Front Genet	BRAIN
CLEC14A	Q86T13	19832	CIS	BIP_PGC3_noukb	UKBB-PPP_Specific	NA,+		0.355466	0.355466	UKBB_PPP	UKBB_PPP	1.01819	1328.73	BIP	CLEC14A	Proteiome	BRAIN	SMR	BrainMeta	SMR	-0.0162184	0.0556216	0.770605		37415601	10.3389/fgene.2023.1191264	Gedik et all Front Genet	BRAIN
CLEC14A	Q86T13	19832	CIS	BIP_PGC3_noukb	UKBB-PPP_Specific	NA,+		0.355466	0.355466	UKBB_PPP	UKBB_PPP	1.01819	1328.73	SCZ	CLEC14A	Proteiome	BRAIN	SMR	BrainMeta	SMR	0.0311018	0.0443816	0.48344		37415601	10.3389/fgene.2023.1191264	Gedik et all Front Genet	BRAIN
CLEC14A	Q86T13	19832	CIS	BIP_PGC3_noukb	UKBB-PPP_Specific	NA,+		0.355466	0.355466	UKBB_PPP	UKBB_PPP	1.01819	1328.73	SCZ.Clozuk.2018	CLEC14A	Transcriptome	BRAIN	TWAS	PsychENCODE	FUSION	0.241876		0.809		30545856	10.1126/science.aat8127	Gandal et all science	BRAIN
CLEC14A	Q86T13	19832	CIS	BIP_PGC3_noukb	UKBB-PPP_Specific	NA,+		0.355466	0.355466	UKBB_PPP	UKBB_PPP	1.01819	1328.73	BD.PGC.ruderferCell2018	CLEC14A	Transcriptome	BRAIN	TWAS	PsychENCODE	FUSION	1.23268		0.218		30545856	10.1126/science.aat8127	Gandal et all science	BRAIN
CLEC14A	Q86T13	19832	CIS	Cognition_Meta	UKBB-PPP_Specific	NA,+		0.946583	0.946583	UKBB_PPP	UKBB_PPP	1.43834	3538.33	Deepression_Wray_tall	CLEC14A	Transcriptome	BRAIN DLPFC	MR	PsychENCODE	TwoSampleMR	0	0.02	0.856		35296807	10.1038/s41380-022-01507-9	Deng et all Mol Psychiatry	BRAIN
CLEC14A	Q86T13	19832	CIS	Cognition_Meta	UKBB-PPP_Specific	NA,+		0.946583	0.946583	UKBB_PPP	UKBB_PPP	1.43834	3538.33	SCZ.Clozuk.2018	CLEC14A	Transcriptome	BRAIN	SMR	PsychENCODE	SMR	0.0680726	0.0425039	0.109		30545856	10.1126/science.aat8127	Gandal et all science	BRAIN
CLEC14A	Q86T13	19832	CIS	Cognition_Meta	UKBB-PPP_Specific	NA,+		0.946583	0.946583	UKBB_PPP	UKBB_PPP	1.43834	3538.33	BD.PGC.ruderferCell2018	CLEC14A	Transcriptome	BRAIN	SMR	PsychENCODE	SMR	-0.0359804	0.06229	0.563516		30545856	10.1126/science.aat8127	Gandal et all science	BRAIN
CLEC14A	Q86T13	19832	CIS	Cognition_Meta	UKBB-PPP_Specific	NA,+		0.946583	0.946583	UKBB_PPP	UKBB_PPP	1.43834	3538.33	MDD	CLEC14A	Proteiome	BRAIN	SMR	BrainMeta	SMR	-0.0178154	0.0258816	0.491237		37415601	10.3389/fgene.2023.1191264	Gedik et all Front Genet	BRAIN
CLEC14A	Q86T13	19832	CIS	Cognition_Meta	UKBB-PPP_Specific	NA,+		0.946583	0.946583	UKBB_PPP	UKBB_PPP	1.43834	3538.33	BIP	CLEC14A	Proteiome	BRAIN	SMR	BrainMeta	SMR	-0.0162184	0.0556216	0.770605		37415601	10.3389/fgene.2023.1191264	Gedik et all Front Genet	BRAIN
CLEC14A	Q86T13	19832	CIS	Cognition_Meta	UKBB-PPP_Specific	NA,+		0.946583	0.946583	UKBB_PPP	UKBB_PPP	1.43834	3538.33	SCZ	CLEC14A	Proteiome	BRAIN	SMR	BrainMeta	SMR	0.0311018	0.0443816	0.48344		37415601	10.3389/fgene.2023.1191264	Gedik et all Front Genet	BRAIN
CLEC14A	Q86T13	19832	CIS	Cognition_Meta	UKBB-PPP_Specific	NA,+		0.946583	0.946583	UKBB_PPP	UKBB_PPP	1.43834	3538.33	SCZ.Clozuk.2018	CLEC14A	Transcriptome	BRAIN	TWAS	PsychENCODE	FUSION	0.241876		0.809		30545856	10.1126/science.aat8127	Gandal et all science	BRAIN
CLEC14A	Q86T13	19832	CIS	Cognition_Meta	UKBB-PPP_Specific	NA,+		0.946583	0.946583	UKBB_PPP	UKBB_PPP	1.43834	3538.33	BD.PGC.ruderferCell2018	CLEC14A	Transcriptome	BRAIN	TWAS	PsychENCODE	FUSION	1.23268		0.218		30545856	10.1126/science.aat8127	Gandal et all science	BRAIN
CLEC14A	Q86T13	19832	TRANS	BIP_PGC3_noukb	UKBB-PPP_Specific	NA,-		0.583068	0.583068	UKBB_PPP	UKBB_PPP	1.05479	3971.27	Deepression_Wray_tall	CLEC14A	Transcriptome	BRAIN DLPFC	MR	PsychENCODE	TwoSampleMR	0	0.02	0.856		35296807	10.1038/s41380-022-01507-9	Deng et all Mol Psychiatry	BRAIN
CLEC14A	Q86T13	19832	TRANS	BIP_PGC3_noukb	UKBB-PPP_Specific	NA,-		0.583068	0.583068	UKBB_PPP	UKBB_PPP	1.05479	3971.27	SCZ.Clozuk.2018	CLEC14A	Transcriptome	BRAIN	SMR	PsychENCODE	SMR	0.0680726	0.0425039	0.109		30545856	10.1126/science.aat8127	Gandal et all science	BRAIN
CLEC14A	Q86T13	19832	TRANS	BIP_PGC3_noukb	UKBB-PPP_Specific	NA,-		0.583068	0.583068	UKBB_PPP	UKBB_PPP	1.05479	3971.27	BD.PGC.ruderferCell2018	CLEC14A	Transcriptome	BRAIN	SMR	PsychENCODE	SMR	-0.0359804	0.06229	0.563516		30545856	10.1126/science.aat8127	Gandal et all science	BRAIN
CLEC14A	Q86T13	19832	TRANS	BIP_PGC3_noukb	UKBB-PPP_Specific	NA,-		0.583068	0.583068	UKBB_PPP	UKBB_PPP	1.05479	3971.27	MDD	CLEC14A	Proteiome	BRAIN	SMR	BrainMeta	SMR	-0.0178154	0.0258816	0.491237		37415601	10.3389/fgene.2023.1191264	Gedik et all Front Genet	BRAIN
CLEC14A	Q86T13	19832	TRANS	BIP_PGC3_noukb	UKBB-PPP_Specific	NA,-		0.583068	0.583068	UKBB_PPP	UKBB_PPP	1.05479	3971.27	BIP	CLEC14A	Proteiome	BRAIN	SMR	BrainMeta	SMR	-0.0162184	0.0556216	0.770605		37415601	10.3389/fgene.2023.1191264	Gedik et all Front Genet	BRAIN
CLEC14A	Q86T13	19832	TRANS	BIP_PGC3_noukb	UKBB-PPP_Specific	NA,-		0.583068	0.583068	UKBB_PPP	UKBB_PPP	1.05479	3971.27	SCZ	CLEC14A	Proteiome	BRAIN	SMR	BrainMeta	SMR	0.0311018	0.0443816	0.48344		37415601	10.3389/fgene.2023.1191264	Gedik et all Front Genet	BRAIN
CLEC14A	Q86T13	19832	TRANS	BIP_PGC3_noukb	UKBB-PPP_Specific	NA,-		0.583068	0.583068	UKBB_PPP	UKBB_PPP	1.05479	3971.27	SCZ.Clozuk.2018	CLEC14A	Transcriptome	BRAIN	TWAS	PsychENCODE	FUSION	0.241876		0.809		30545856	10.1126/science.aat8127	Gandal et all science	BRAIN
CLEC14A	Q86T13	19832	TRANS	BIP_PGC3_noukb	UKBB-PPP_Specific	NA,-		0.583068	0.583068	UKBB_PPP	UKBB_PPP	1.05479	3971.27	BD.PGC.ruderferCell2018	CLEC14A	Transcriptome	BRAIN	TWAS	PsychENCODE	FUSION	1.23268		0.218		30545856	10.1126/science.aat8127	Gandal et all science	BRAIN
CLEC14A	Q86T13	19832	TRANS	Cognition_Meta	UKBB-PPP_Specific	NA,+		0.561786	0.561786	UKBB_PPP	UKBB_PPP	1.15077	3826.33	Deepression_Wray_tall	CLEC14A	Transcriptome	BRAIN DLPFC	MR	PsychENCODE	TwoSampleMR	0	0.02	0.856		35296807	10.1038/s41380-022-01507-9	Deng et all Mol Psychiatry	BRAIN
CLEC14A	Q86T13	19832	TRANS	Cognition_Meta	UKBB-PPP_Specific	NA,+		0.561786	0.561786	UKBB_PPP	UKBB_PPP	1.15077	3826.33	SCZ.Clozuk.2018	CLEC14A	Transcriptome	BRAIN	SMR	PsychENCODE	SMR	0.0680726	0.0425039	0.109		30545856	10.1126/science.aat8127	Gandal et all science	BRAIN
CLEC14A	Q86T13	19832	TRANS	Cognition_Meta	UKBB-PPP_Specific	NA,+		0.561786	0.561786	UKBB_PPP	UKBB_PPP	1.15077	3826.33	BD.PGC.ruderferCell2018	CLEC14A	Transcriptome	BRAIN	SMR	PsychENCODE	SMR	-0.0359804	0.06229	0.563516		30545856	10.1126/science.aat8127	Gandal et all science	BRAIN
CLEC14A	Q86T13	19832	TRANS	Cognition_Meta	UKBB-PPP_Specific	NA,+		0.561786	0.561786	UKBB_PPP	UKBB_PPP	1.15077	3826.33	MDD	CLEC14A	Proteiome	BRAIN	SMR	BrainMeta	SMR	-0.0178154	0.0258816	0.491237		37415601	10.3389/fgene.2023.1191264	Gedik et all Front Genet	BRAIN
CLEC14A	Q86T13	19832	TRANS	Cognition_Meta	UKBB-PPP_Specific	NA,+		0.561786	0.561786	UKBB_PPP	UKBB_PPP	1.15077	3826.33	BIP	CLEC14A	Proteiome	BRAIN	SMR	BrainMeta	SMR	-0.0162184	0.0556216	0.770605		37415601	10.3389/fgene.2023.1191264	Gedik et all Front Genet	BRAIN
CLEC14A	Q86T13	19832	TRANS	Cognition_Meta	UKBB-PPP_Specific	NA,+		0.561786	0.561786	UKBB_PPP	UKBB_PPP	1.15077	3826.33	SCZ	CLEC14A	Proteiome	BRAIN	SMR	BrainMeta	SMR	0.0311018	0.0443816	0.48344		37415601	10.3389/fgene.2023.1191264	Gedik et all Front Genet	BRAIN
CLEC14A	Q86T13	19832	TRANS	Cognition_Meta	UKBB-PPP_Specific	NA,+		0.561786	0.561786	UKBB_PPP	UKBB_PPP	1.15077	3826.33	SCZ.Clozuk.2018	CLEC14A	Transcriptome	BRAIN	TWAS	PsychENCODE	FUSION	0.241876		0.809		30545856	10.1126/science.aat8127	Gandal et all science	BRAIN
CLEC14A	Q86T13	19832	TRANS	Cognition_Meta	UKBB-PPP_Specific	NA,+		0.561786	0.561786	UKBB_PPP	UKBB_PPP	1.15077	3826.33	BD.PGC.ruderferCell2018	CLEC14A	Transcriptome	BRAIN	TWAS	PsychENCODE	FUSION	1.23268		0.218		30545856	10.1126/science.aat8127	Gandal et all science	BRAIN
CLEC14A	Q86T13	19832	TRANS	Depression_iPSYCH_2023	UKBB-PPP_Specific	NA,-		0.271659	0.271659	UKBB_PPP	UKBB_PPP	1.46036	1850.27	Deepression_Wray_tall	CLEC14A	Transcriptome	BRAIN DLPFC	MR	PsychENCODE	TwoSampleMR	0	0.02	0.856		35296807	10.1038/s41380-022-01507-9	Deng et all Mol Psychiatry	BRAIN
CLEC14A	Q86T13	19832	TRANS	Depression_iPSYCH_2023	UKBB-PPP_Specific	NA,-		0.271659	0.271659	UKBB_PPP	UKBB_PPP	1.46036	1850.27	SCZ.Clozuk.2018	CLEC14A	Transcriptome	BRAIN	SMR	PsychENCODE	SMR	0.0680726	0.0425039	0.109		30545856	10.1126/science.aat8127	Gandal et all science	BRAIN
CLEC14A	Q86T13	19832	TRANS	Depression_iPSYCH_2023	UKBB-PPP_Specific	NA,-		0.271659	0.271659	UKBB_PPP	UKBB_PPP	1.46036	1850.27	BD.PGC.ruderferCell2018	CLEC14A	Transcriptome	BRAIN	SMR	PsychENCODE	SMR	-0.0359804	0.06229	0.563516		30545856	10.1126/science.aat8127	Gandal et all science	BRAIN
CLEC14A	Q86T13	19832	TRANS	Depression_iPSYCH_2023	UKBB-PPP_Specific	NA,-		0.271659	0.271659	UKBB_PPP	UKBB_PPP	1.46036	1850.27	MDD	CLEC14A	Proteiome	BRAIN	SMR	BrainMeta	SMR	-0.0178154	0.0258816	0.491237		37415601	10.3389/fgene.2023.1191264	Gedik et all Front Genet	BRAIN
CLEC14A	Q86T13	19832	TRANS	Depression_iPSYCH_2023	UKBB-PPP_Specific	NA,-		0.271659	0.271659	UKBB_PPP	UKBB_PPP	1.46036	1850.27	BIP	CLEC14A	Proteiome	BRAIN	SMR	BrainMeta	SMR	-0.0162184	0.0556216	0.770605		37415601	10.3389/fgene.2023.1191264	Gedik et all Front Genet	BRAIN
CLEC14A	Q86T13	19832	TRANS	Depression_iPSYCH_2023	UKBB-PPP_Specific	NA,-		0.271659	0.271659	UKBB_PPP	UKBB_PPP	1.46036	1850.27	SCZ	CLEC14A	Proteiome	BRAIN	SMR	BrainMeta	SMR	0.0311018	0.0443816	0.48344		37415601	10.3389/fgene.2023.1191264	Gedik et all Front Genet	BRAIN
CLEC14A	Q86T13	19832	TRANS	Depression_iPSYCH_2023	UKBB-PPP_Specific	NA,-		0.271659	0.271659	UKBB_PPP	UKBB_PPP	1.46036	1850.27	SCZ.Clozuk.2018	CLEC14A	Transcriptome	BRAIN	TWAS	PsychENCODE	FUSION	0.241876		0.809		30545856	10.1126/science.aat8127	Gandal et all science	BRAIN
CLEC14A	Q86T13	19832	TRANS	Depression_iPSYCH_2023	UKBB-PPP_Specific	NA,-		0.271659	0.271659	UKBB_PPP	UKBB_PPP	1.46036	1850.27	BD.PGC.ruderferCell2018	CLEC14A	Transcriptome	BRAIN	TWAS	PsychENCODE	FUSION	1.23268		0.218		30545856	10.1126/science.aat8127	Gandal et all science	BRAIN
CLEC14A	Q86T13	19832	TRANS	PGC3_SCZ_NoUKB	UKBB-PPP_Specific	NA,+		0.669622	0.669622	UKBB_PPP	UKBB_PPP	1.16495	4560.79	Deepression_Wray_tall	CLEC14A	Transcriptome	BRAIN DLPFC	MR	PsychENCODE	TwoSampleMR	0	0.02	0.856		35296807	10.1038/s41380-022-01507-9	Deng et all Mol Psychiatry	BRAIN
CLEC14A	Q86T13	19832	TRANS	PGC3_SCZ_NoUKB	UKBB-PPP_Specific	NA,+		0.669622	0.669622	UKBB_PPP	UKBB_PPP	1.16495	4560.79	SCZ.Clozuk.2018	CLEC14A	Transcriptome	BRAIN	SMR	PsychENCODE	SMR	0.0680726	0.0425039	0.109		30545856	10.1126/science.aat8127	Gandal et all science	BRAIN
CLEC14A	Q86T13	19832	TRANS	PGC3_SCZ_NoUKB	UKBB-PPP_Specific	NA,+		0.669622	0.669622	UKBB_PPP	UKBB_PPP	1.16495	4560.79	BD.PGC.ruderferCell2018	CLEC14A	Transcriptome	BRAIN	SMR	PsychENCODE	SMR	-0.0359804	0.06229	0.563516		30545856	10.1126/science.aat8127	Gandal et all science	BRAIN
CLEC14A	Q86T13	19832	TRANS	PGC3_SCZ_NoUKB	UKBB-PPP_Specific	NA,+		0.669622	0.669622	UKBB_PPP	UKBB_PPP	1.16495	4560.79	MDD	CLEC14A	Proteiome	BRAIN	SMR	BrainMeta	SMR	-0.0178154	0.0258816	0.491237		37415601	10.3389/fgene.2023.1191264	Gedik et all Front Genet	BRAIN
CLEC14A	Q86T13	19832	TRANS	PGC3_SCZ_NoUKB	UKBB-PPP_Specific	NA,+		0.669622	0.669622	UKBB_PPP	UKBB_PPP	1.16495	4560.79	BIP	CLEC14A	Proteiome	BRAIN	SMR	BrainMeta	SMR	-0.0162184	0.0556216	0.770605		37415601	10.3389/fgene.2023.1191264	Gedik et all Front Genet	BRAIN
CLEC14A	Q86T13	19832	TRANS	PGC3_SCZ_NoUKB	UKBB-PPP_Specific	NA,+		0.669622	0.669622	UKBB_PPP	UKBB_PPP	1.16495	4560.79	SCZ	CLEC14A	Proteiome	BRAIN	SMR	BrainMeta	SMR	0.0311018	0.0443816	0.48344		37415601	10.3389/fgene.2023.1191264	Gedik et all Front Genet	BRAIN
CLEC14A	Q86T13	19832	TRANS	PGC3_SCZ_NoUKB	UKBB-PPP_Specific	NA,+		0.669622	0.669622	UKBB_PPP	UKBB_PPP	1.16495	4560.79	SCZ.Clozuk.2018	CLEC14A	Transcriptome	BRAIN	TWAS	PsychENCODE	FUSION	0.241876		0.809		30545856	10.1126/science.aat8127	Gandal et all science	BRAIN
CLEC14A	Q86T13	19832	TRANS	PGC3_SCZ_NoUKB	UKBB-PPP_Specific	NA,+		0.669622	0.669622	UKBB_PPP	UKBB_PPP	1.16495	4560.79	BD.PGC.ruderferCell2018	CLEC14A	Transcriptome	BRAIN	TWAS	PsychENCODE	FUSION	1.23268		0.218		30545856	10.1126/science.aat8127	Gandal et all science	BRAIN
CLEC1A	Q8NC01	24355	CIS	BIP_PGC3_noukb	UKBB-PPP_Specific	NA,-		0.456882	0.456882	UKBB_PPP	UKBB_PPP	1.1004	1707.82	Deepression_Wray_tall	CLEC1A	Transcriptome	BRAIN DLPFC	MR	PsychENCODE	TwoSampleMR	0.02	0.02	0.225		35296807	10.1038/s41380-022-01507-9	Deng et all Mol Psychiatry	BRAIN
CLEC1A	Q8NC01	24355	CIS	BIP_PGC3_noukb	UKBB-PPP_Specific	NA,-		0.456882	0.456882	UKBB_PPP	UKBB_PPP	1.1004	1707.82	SCZ.Clozuk.2018	CLEC1A	Transcriptome	BRAIN	SMR	PsychENCODE	SMR	0.0349349	0.0395828	0.377		30545856	10.1126/science.aat8127	Gandal et all science	BRAIN
CLEC1A	Q8NC01	24355	CIS	BIP_PGC3_noukb	UKBB-PPP_Specific	NA,-		0.456882	0.456882	UKBB_PPP	UKBB_PPP	1.1004	1707.82	BD.PGC.ruderferCell2018	CLEC1A	Transcriptome	BRAIN	SMR	PsychENCODE	SMR	-0.127305	0.0654146	0.0516394		30545856	10.1126/science.aat8127	Gandal et all science	BRAIN
CLEC1A	Q8NC01	24355	CIS	BIP_PGC3_noukb	UKBB-PPP_Specific	NA,-		0.456882	0.456882	UKBB_PPP	UKBB_PPP	1.1004	1707.82	SCZ	CLEC1A	Proteiome	BLOOD	SMR	eQTLGen	SMR	-0.0657549	0.0360095	0.0678436		37415601	10.3389/fgene.2023.1191264	Gedik et all Front Genet	BLOOD
CLEC1A	Q8NC01	24355	CIS	BIP_PGC3_noukb	UKBB-PPP_Specific	NA,-		0.456882	0.456882	UKBB_PPP	UKBB_PPP	1.1004	1707.82	MDD	CLEC1A	Proteiome	BRAIN	SMR	BrainMeta	SMR	0.0165616	0.0150644	0.271601		37415601	10.3389/fgene.2023.1191264	Gedik et all Front Genet	BRAIN
CLEC1A	Q8NC01	24355	CIS	BIP_PGC3_noukb	UKBB-PPP_Specific	NA,-		0.456882	0.456882	UKBB_PPP	UKBB_PPP	1.1004	1707.82	BIP	CLEC1A	Proteiome	BRAIN	SMR	BrainMeta	SMR	-0.0510688	0.03406	0.133776		37415601	10.3389/fgene.2023.1191264	Gedik et all Front Genet	BRAIN
CLEC1A	Q8NC01	24355	CIS	BIP_PGC3_noukb	UKBB-PPP_Specific	NA,-		0.456882	0.456882	UKBB_PPP	UKBB_PPP	1.1004	1707.82	SCZ	CLEC1A	Proteiome	BRAIN	SMR	BrainMeta	SMR	-0.0324298	0.0246476	0.188261		37415601	10.3389/fgene.2023.1191264	Gedik et all Front Genet	BRAIN
CLEC1A	Q8NC01	24355	CIS	BIP_PGC3_noukb	UKBB-PPP_Specific	NA,-		0.456882	0.456882	UKBB_PPP	UKBB_PPP	1.1004	1707.82	MDD	CLEC1A	Proteiome	BLOOD	SMR	eQTLGen	SMR	-0.0044558	0.0178238	0.802594		37415601	10.3389/fgene.2023.1191264	Gedik et all Front Genet	BLOOD
CLEC1A	Q8NC01	24355	CIS	BIP_PGC3_noukb	UKBB-PPP_Specific	NA,-		0.456882	0.456882	UKBB_PPP	UKBB_PPP	1.1004	1707.82	BIP	CLEC1A	Proteiome	BLOOD	SMR	eQTLGen	SMR	-0.00415584	0.0392113	0.915594		37415601	10.3389/fgene.2023.1191264	Gedik et all Front Genet	BLOOD
CLEC1A	Q8NC01	24355	CIS	BIP_PGC3_noukb	UKBB-PPP_Specific	NA,-		0.456882	0.456882	UKBB_PPP	UKBB_PPP	1.1004	1707.82	SCZ.Clozuk.2018	CLEC1A	Transcriptome	BRAIN	TWAS	PsychENCODE	FUSION	0.922517		0.356		30545856	10.1126/science.aat8127	Gandal et all science	BRAIN
CLEC1A	Q8NC01	24355	CIS	BIP_PGC3_noukb	UKBB-PPP_Specific	NA,-		0.456882	0.456882	UKBB_PPP	UKBB_PPP	1.1004	1707.82	BD.PGC.ruderferCell2018	CLEC1A	Transcriptome	BRAIN	TWAS	PsychENCODE	FUSION	-1.43593		0.151022		30545856	10.1126/science.aat8127	Gandal et all science	BRAIN
CLEC1A	Q8NC01	24355	CIS	Cognition_Meta	UKBB-PPP_Specific	NA,-		0.729312	0.729312	UKBB_PPP	UKBB_PPP	1.32854	2726.17	Deepression_Wray_tall	CLEC1A	Transcriptome	BRAIN DLPFC	MR	PsychENCODE	TwoSampleMR	0.02	0.02	0.225		35296807	10.1038/s41380-022-01507-9	Deng et all Mol Psychiatry	BRAIN
CLEC1A	Q8NC01	24355	CIS	Cognition_Meta	UKBB-PPP_Specific	NA,-		0.729312	0.729312	UKBB_PPP	UKBB_PPP	1.32854	2726.17	SCZ.Clozuk.2018	CLEC1A	Transcriptome	BRAIN	SMR	PsychENCODE	SMR	0.0349349	0.0395828	0.377		30545856	10.1126/science.aat8127	Gandal et all science	BRAIN
CLEC1A	Q8NC01	24355	CIS	Cognition_Meta	UKBB-PPP_Specific	NA,-		0.729312	0.729312	UKBB_PPP	UKBB_PPP	1.32854	2726.17	BD.PGC.ruderferCell2018	CLEC1A	Transcriptome	BRAIN	SMR	PsychENCODE	SMR	-0.127305	0.0654146	0.0516394		30545856	10.1126/science.aat8127	Gandal et all science	BRAIN
CLEC1A	Q8NC01	24355	CIS	Cognition_Meta	UKBB-PPP_Specific	NA,-		0.729312	0.729312	UKBB_PPP	UKBB_PPP	1.32854	2726.17	SCZ	CLEC1A	Proteiome	BLOOD	SMR	eQTLGen	SMR	-0.0657549	0.0360095	0.0678436		37415601	10.3389/fgene.2023.1191264	Gedik et all Front Genet	BLOOD
CLEC1A	Q8NC01	24355	CIS	Cognition_Meta	UKBB-PPP_Specific	NA,-		0.729312	0.729312	UKBB_PPP	UKBB_PPP	1.32854	2726.17	MDD	CLEC1A	Proteiome	BRAIN	SMR	BrainMeta	SMR	0.0165616	0.0150644	0.271601		37415601	10.3389/fgene.2023.1191264	Gedik et all Front Genet	BRAIN
CLEC1A	Q8NC01	24355	CIS	Cognition_Meta	UKBB-PPP_Specific	NA,-		0.729312	0.729312	UKBB_PPP	UKBB_PPP	1.32854	2726.17	BIP	CLEC1A	Proteiome	BRAIN	SMR	BrainMeta	SMR	-0.0510688	0.03406	0.133776		37415601	10.3389/fgene.2023.1191264	Gedik et all Front Genet	BRAIN
CLEC1A	Q8NC01	24355	CIS	Cognition_Meta	UKBB-PPP_Specific	NA,-		0.729312	0.729312	UKBB_PPP	UKBB_PPP	1.32854	2726.17	SCZ	CLEC1A	Proteiome	BRAIN	SMR	BrainMeta	SMR	-0.0324298	0.0246476	0.188261		37415601	10.3389/fgene.2023.1191264	Gedik et all Front Genet	BRAIN
CLEC1A	Q8NC01	24355	CIS	Cognition_Meta	UKBB-PPP_Specific	NA,-		0.729312	0.729312	UKBB_PPP	UKBB_PPP	1.32854	2726.17	MDD	CLEC1A	Proteiome	BLOOD	SMR	eQTLGen	SMR	-0.0044558	0.0178238	0.802594		37415601	10.3389/fgene.2023.1191264	Gedik et all Front Genet	BLOOD
CLEC1A	Q8NC01	24355	CIS	Cognition_Meta	UKBB-PPP_Specific	NA,-		0.729312	0.729312	UKBB_PPP	UKBB_PPP	1.32854	2726.17	BIP	CLEC1A	Proteiome	BLOOD	SMR	eQTLGen	SMR	-0.00415584	0.0392113	0.915594		37415601	10.3389/fgene.2023.1191264	Gedik et all Front Genet	BLOOD
CLEC1A	Q8NC01	24355	CIS	Cognition_Meta	UKBB-PPP_Specific	NA,-		0.729312	0.729312	UKBB_PPP	UKBB_PPP	1.32854	2726.17	SCZ.Clozuk.2018	CLEC1A	Transcriptome	BRAIN	TWAS	PsychENCODE	FUSION	0.922517		0.356		30545856	10.1126/science.aat8127	Gandal et all science	BRAIN
CLEC1A	Q8NC01	24355	CIS	Cognition_Meta	UKBB-PPP_Specific	NA,-		0.729312	0.729312	UKBB_PPP	UKBB_PPP	1.32854	2726.17	BD.PGC.ruderferCell2018	CLEC1A	Transcriptome	BRAIN	TWAS	PsychENCODE	FUSION	-1.43593		0.151022		30545856	10.1126/science.aat8127	Gandal et all science	BRAIN
CLEC1A	Q8NC01	24355	CIS	PGC3_SCZ_NoUKB	UKBB-PPP_Specific	NA,+		0.769311	0.769311	UKBB_PPP	UKBB_PPP	1.33753	2875.68	Deepression_Wray_tall	CLEC1A	Transcriptome	BRAIN DLPFC	MR	PsychENCODE	TwoSampleMR	0.02	0.02	0.225		35296807	10.1038/s41380-022-01507-9	Deng et all Mol Psychiatry	BRAIN
CLEC1A	Q8NC01	24355	CIS	PGC3_SCZ_NoUKB	UKBB-PPP_Specific	NA,+		0.769311	0.769311	UKBB_PPP	UKBB_PPP	1.33753	2875.68	SCZ.Clozuk.2018	CLEC1A	Transcriptome	BRAIN	SMR	PsychENCODE	SMR	0.0349349	0.0395828	0.377		30545856	10.1126/science.aat8127	Gandal et all science	BRAIN
CLEC1A	Q8NC01	24355	CIS	PGC3_SCZ_NoUKB	UKBB-PPP_Specific	NA,+		0.769311	0.769311	UKBB_PPP	UKBB_PPP	1.33753	2875.68	BD.PGC.ruderferCell2018	CLEC1A	Transcriptome	BRAIN	SMR	PsychENCODE	SMR	-0.127305	0.0654146	0.0516394		30545856	10.1126/science.aat8127	Gandal et all science	BRAIN
CLEC1A	Q8NC01	24355	CIS	PGC3_SCZ_NoUKB	UKBB-PPP_Specific	NA,+		0.769311	0.769311	UKBB_PPP	UKBB_PPP	1.33753	2875.68	SCZ	CLEC1A	Proteiome	BLOOD	SMR	eQTLGen	SMR	-0.0657549	0.0360095	0.0678436		37415601	10.3389/fgene.2023.1191264	Gedik et all Front Genet	BLOOD
CLEC1A	Q8NC01	24355	CIS	PGC3_SCZ_NoUKB	UKBB-PPP_Specific	NA,+		0.769311	0.769311	UKBB_PPP	UKBB_PPP	1.33753	2875.68	MDD	CLEC1A	Proteiome	BRAIN	SMR	BrainMeta	SMR	0.0165616	0.0150644	0.271601		37415601	10.3389/fgene.2023.1191264	Gedik et all Front Genet	BRAIN
CLEC1A	Q8NC01	24355	CIS	PGC3_SCZ_NoUKB	UKBB-PPP_Specific	NA,+		0.769311	0.769311	UKBB_PPP	UKBB_PPP	1.33753	2875.68	BIP	CLEC1A	Proteiome	BRAIN	SMR	BrainMeta	SMR	-0.0510688	0.03406	0.133776		37415601	10.3389/fgene.2023.1191264	Gedik et all Front Genet	BRAIN
CLEC1A	Q8NC01	24355	CIS	PGC3_SCZ_NoUKB	UKBB-PPP_Specific	NA,+		0.769311	0.769311	UKBB_PPP	UKBB_PPP	1.33753	2875.68	SCZ	CLEC1A	Proteiome	BRAIN	SMR	BrainMeta	SMR	-0.0324298	0.0246476	0.188261		37415601	10.3389/fgene.2023.1191264	Gedik et all Front Genet	BRAIN
CLEC1A	Q8NC01	24355	CIS	PGC3_SCZ_NoUKB	UKBB-PPP_Specific	NA,+		0.769311	0.769311	UKBB_PPP	UKBB_PPP	1.33753	2875.68	MDD	CLEC1A	Proteiome	BLOOD	SMR	eQTLGen	SMR	-0.0044558	0.0178238	0.802594		37415601	10.3389/fgene.2023.1191264	Gedik et all Front Genet	BLOOD
CLEC1A	Q8NC01	24355	CIS	PGC3_SCZ_NoUKB	UKBB-PPP_Specific	NA,+		0.769311	0.769311	UKBB_PPP	UKBB_PPP	1.33753	2875.68	BIP	CLEC1A	Proteiome	BLOOD	SMR	eQTLGen	SMR	-0.00415584	0.0392113	0.915594		37415601	10.3389/fgene.2023.1191264	Gedik et all Front Genet	BLOOD
CLEC1A	Q8NC01	24355	CIS	PGC3_SCZ_NoUKB	UKBB-PPP_Specific	NA,+		0.769311	0.769311	UKBB_PPP	UKBB_PPP	1.33753	2875.68	SCZ.Clozuk.2018	CLEC1A	Transcriptome	BRAIN	TWAS	PsychENCODE	FUSION	0.922517		0.356		30545856	10.1126/science.aat8127	Gandal et all science	BRAIN
CLEC1A	Q8NC01	24355	CIS	PGC3_SCZ_NoUKB	UKBB-PPP_Specific	NA,+		0.769311	0.769311	UKBB_PPP	UKBB_PPP	1.33753	2875.68	BD.PGC.ruderferCell2018	CLEC1A	Transcriptome	BRAIN	TWAS	PsychENCODE	FUSION	-1.43593		0.151022		30545856	10.1126/science.aat8127	Gandal et all science	BRAIN
CLEC1A	Q8NC01	24355	CIS	Depression_iPSYCH_2023	UKBB-PPP_Specific	NA,-		0.937551	0.937551	UKBB_PPP	UKBB_PPP	1.43925	3504.56	Deepression_Wray_tall	CLEC1A	Transcriptome	BRAIN DLPFC	MR	PsychENCODE	TwoSampleMR	0.02	0.02	0.225		35296807	10.1038/s41380-022-01507-9	Deng et all Mol Psychiatry	BRAIN
CLEC1A	Q8NC01	24355	CIS	Depression_iPSYCH_2023	UKBB-PPP_Specific	NA,-		0.937551	0.937551	UKBB_PPP	UKBB_PPP	1.43925	3504.56	SCZ.Clozuk.2018	CLEC1A	Transcriptome	BRAIN	SMR	PsychENCODE	SMR	0.0349349	0.0395828	0.377		30545856	10.1126/science.aat8127	Gandal et all science	BRAIN
CLEC1A	Q8NC01	24355	CIS	Depression_iPSYCH_2023	UKBB-PPP_Specific	NA,-		0.937551	0.937551	UKBB_PPP	UKBB_PPP	1.43925	3504.56	BD.PGC.ruderferCell2018	CLEC1A	Transcriptome	BRAIN	SMR	PsychENCODE	SMR	-0.127305	0.0654146	0.0516394		30545856	10.1126/science.aat8127	Gandal et all science	BRAIN
CLEC1A	Q8NC01	24355	CIS	Depression_iPSYCH_2023	UKBB-PPP_Specific	NA,-		0.937551	0.937551	UKBB_PPP	UKBB_PPP	1.43925	3504.56	SCZ	CLEC1A	Proteiome	BLOOD	SMR	eQTLGen	SMR	-0.0657549	0.0360095	0.0678436		37415601	10.3389/fgene.2023.1191264	Gedik et all Front Genet	BLOOD
CLEC1A	Q8NC01	24355	CIS	Depression_iPSYCH_2023	UKBB-PPP_Specific	NA,-		0.937551	0.937551	UKBB_PPP	UKBB_PPP	1.43925	3504.56	MDD	CLEC1A	Proteiome	BRAIN	SMR	BrainMeta	SMR	0.0165616	0.0150644	0.271601		37415601	10.3389/fgene.2023.1191264	Gedik et all Front Genet	BRAIN
CLEC1A	Q8NC01	24355	CIS	Depression_iPSYCH_2023	UKBB-PPP_Specific	NA,-		0.937551	0.937551	UKBB_PPP	UKBB_PPP	1.43925	3504.56	BIP	CLEC1A	Proteiome	BRAIN	SMR	BrainMeta	SMR	-0.0510688	0.03406	0.133776		37415601	10.3389/fgene.2023.1191264	Gedik et all Front Genet	BRAIN
CLEC1A	Q8NC01	24355	CIS	Depression_iPSYCH_2023	UKBB-PPP_Specific	NA,-		0.937551	0.937551	UKBB_PPP	UKBB_PPP	1.43925	3504.56	SCZ	CLEC1A	Proteiome	BRAIN	SMR	BrainMeta	SMR	-0.0324298	0.0246476	0.188261		37415601	10.3389/fgene.2023.1191264	Gedik et all Front Genet	BRAIN
CLEC1A	Q8NC01	24355	CIS	Depression_iPSYCH_2023	UKBB-PPP_Specific	NA,-		0.937551	0.937551	UKBB_PPP	UKBB_PPP	1.43925	3504.56	MDD	CLEC1A	Proteiome	BLOOD	SMR	eQTLGen	SMR	-0.0044558	0.0178238	0.802594		37415601	10.3389/fgene.2023.1191264	Gedik et all Front Genet	BLOOD
CLEC1A	Q8NC01	24355	CIS	Depression_iPSYCH_2023	UKBB-PPP_Specific	NA,-		0.937551	0.937551	UKBB_PPP	UKBB_PPP	1.43925	3504.56	BIP	CLEC1A	Proteiome	BLOOD	SMR	eQTLGen	SMR	-0.00415584	0.0392113	0.915594		37415601	10.3389/fgene.2023.1191264	Gedik et all Front Genet	BLOOD
CLEC1A	Q8NC01	24355	CIS	Depression_iPSYCH_2023	UKBB-PPP_Specific	NA,-		0.937551	0.937551	UKBB_PPP	UKBB_PPP	1.43925	3504.56	SCZ.Clozuk.2018	CLEC1A	Transcriptome	BRAIN	TWAS	PsychENCODE	FUSION	0.922517		0.356		30545856	10.1126/science.aat8127	Gandal et all science	BRAIN
CLEC1A	Q8NC01	24355	CIS	Depression_iPSYCH_2023	UKBB-PPP_Specific	NA,-		0.937551	0.937551	UKBB_PPP	UKBB_PPP	1.43925	3504.56	BD.PGC.ruderferCell2018	CLEC1A	Transcriptome	BRAIN	TWAS	PsychENCODE	FUSION	-1.43593		0.151022		30545856	10.1126/science.aat8127	Gandal et all science	BRAIN
CLEC1A	Q8NC01	24355	TRANS	BIP_PGC3_noukb	UKBB-PPP_Specific	NA,+		0.9308	0.9308	UKBB_PPP	UKBB_PPP	1.39794	6339.68	Deepression_Wray_tall	CLEC1A	Transcriptome	BRAIN DLPFC	MR	PsychENCODE	TwoSampleMR	0.02	0.02	0.225		35296807	10.1038/s41380-022-01507-9	Deng et all Mol Psychiatry	BRAIN
CLEC1A	Q8NC01	24355	TRANS	BIP_PGC3_noukb	UKBB-PPP_Specific	NA,+		0.9308	0.9308	UKBB_PPP	UKBB_PPP	1.39794	6339.68	SCZ.Clozuk.2018	CLEC1A	Transcriptome	BRAIN	SMR	PsychENCODE	SMR	0.0349349	0.0395828	0.377		30545856	10.1126/science.aat8127	Gandal et all science	BRAIN
CLEC1A	Q8NC01	24355	TRANS	BIP_PGC3_noukb	UKBB-PPP_Specific	NA,+		0.9308	0.9308	UKBB_PPP	UKBB_PPP	1.39794	6339.68	BD.PGC.ruderferCell2018	CLEC1A	Transcriptome	BRAIN	SMR	PsychENCODE	SMR	-0.127305	0.0654146	0.0516394		30545856	10.1126/science.aat8127	Gandal et all science	BRAIN
CLEC1A	Q8NC01	24355	TRANS	BIP_PGC3_noukb	UKBB-PPP_Specific	NA,+		0.9308	0.9308	UKBB_PPP	UKBB_PPP	1.39794	6339.68	SCZ	CLEC1A	Proteiome	BLOOD	SMR	eQTLGen	SMR	-0.0657549	0.0360095	0.0678436		37415601	10.3389/fgene.2023.1191264	Gedik et all Front Genet	BLOOD
CLEC1A	Q8NC01	24355	TRANS	BIP_PGC3_noukb	UKBB-PPP_Specific	NA,+		0.9308	0.9308	UKBB_PPP	UKBB_PPP	1.39794	6339.68	MDD	CLEC1A	Proteiome	BRAIN	SMR	BrainMeta	SMR	0.0165616	0.0150644	0.271601		37415601	10.3389/fgene.2023.1191264	Gedik et all Front Genet	BRAIN
CLEC1A	Q8NC01	24355	TRANS	BIP_PGC3_noukb	UKBB-PPP_Specific	NA,+		0.9308	0.9308	UKBB_PPP	UKBB_PPP	1.39794	6339.68	BIP	CLEC1A	Proteiome	BRAIN	SMR	BrainMeta	SMR	-0.0510688	0.03406	0.133776		37415601	10.3389/fgene.2023.1191264	Gedik et all Front Genet	BRAIN
CLEC1A	Q8NC01	24355	TRANS	BIP_PGC3_noukb	UKBB-PPP_Specific	NA,+		0.9308	0.9308	UKBB_PPP	UKBB_PPP	1.39794	6339.68	SCZ	CLEC1A	Proteiome	BRAIN	SMR	BrainMeta	SMR	-0.0324298	0.0246476	0.188261		37415601	10.3389/fgene.2023.1191264	Gedik et all Front Genet	BRAIN
CLEC1A	Q8NC01	24355	TRANS	BIP_PGC3_noukb	UKBB-PPP_Specific	NA,+		0.9308	0.9308	UKBB_PPP	UKBB_PPP	1.39794	6339.68	MDD	CLEC1A	Proteiome	BLOOD	SMR	eQTLGen	SMR	-0.0044558	0.0178238	0.802594		37415601	10.3389/fgene.2023.1191264	Gedik et all Front Genet	BLOOD
CLEC1A	Q8NC01	24355	TRANS	BIP_PGC3_noukb	UKBB-PPP_Specific	NA,+		0.9308	0.9308	UKBB_PPP	UKBB_PPP	1.39794	6339.68	BIP	CLEC1A	Proteiome	BLOOD	SMR	eQTLGen	SMR	-0.00415584	0.0392113	0.915594		37415601	10.3389/fgene.2023.1191264	Gedik et all Front Genet	BLOOD
CLEC1A	Q8NC01	24355	TRANS	BIP_PGC3_noukb	UKBB-PPP_Specific	NA,+		0.9308	0.9308	UKBB_PPP	UKBB_PPP	1.39794	6339.68	SCZ.Clozuk.2018	CLEC1A	Transcriptome	BRAIN	TWAS	PsychENCODE	FUSION	0.922517		0.356		30545856	10.1126/science.aat8127	Gandal et all science	BRAIN
CLEC1A	Q8NC01	24355	TRANS	BIP_PGC3_noukb	UKBB-PPP_Specific	NA,+		0.9308	0.9308	UKBB_PPP	UKBB_PPP	1.39794	6339.68	BD.PGC.ruderferCell2018	CLEC1A	Transcriptome	BRAIN	TWAS	PsychENCODE	FUSION	-1.43593		0.151022		30545856	10.1126/science.aat8127	Gandal et all science	BRAIN
CLEC1A	Q8NC01	24355	TRANS	Cognition_Meta	UKBB-PPP_Specific	NA,-		0.75481	0.75481	UKBB_PPP	UKBB_PPP	1.3035	5141.01	Deepression_Wray_tall	CLEC1A	Transcriptome	BRAIN DLPFC	MR	PsychENCODE	TwoSampleMR	0.02	0.02	0.225		35296807	10.1038/s41380-022-01507-9	Deng et all Mol Psychiatry	BRAIN
CLEC1A	Q8NC01	24355	TRANS	Cognition_Meta	UKBB-PPP_Specific	NA,-		0.75481	0.75481	UKBB_PPP	UKBB_PPP	1.3035	5141.01	SCZ.Clozuk.2018	CLEC1A	Transcriptome	BRAIN	SMR	PsychENCODE	SMR	0.0349349	0.0395828	0.377		30545856	10.1126/science.aat8127	Gandal et all science	BRAIN
CLEC1A	Q8NC01	24355	TRANS	Cognition_Meta	UKBB-PPP_Specific	NA,-		0.75481	0.75481	UKBB_PPP	UKBB_PPP	1.3035	5141.01	BD.PGC.ruderferCell2018	CLEC1A	Transcriptome	BRAIN	SMR	PsychENCODE	SMR	-0.127305	0.0654146	0.0516394		30545856	10.1126/science.aat8127	Gandal et all science	BRAIN
CLEC1A	Q8NC01	24355	TRANS	Cognition_Meta	UKBB-PPP_Specific	NA,-		0.75481	0.75481	UKBB_PPP	UKBB_PPP	1.3035	5141.01	SCZ	CLEC1A	Proteiome	BLOOD	SMR	eQTLGen	SMR	-0.0657549	0.0360095	0.0678436		37415601	10.3389/fgene.2023.1191264	Gedik et all Front Genet	BLOOD
CLEC1A	Q8NC01	24355	TRANS	Cognition_Meta	UKBB-PPP_Specific	NA,-		0.75481	0.75481	UKBB_PPP	UKBB_PPP	1.3035	5141.01	MDD	CLEC1A	Proteiome	BRAIN	SMR	BrainMeta	SMR	0.0165616	0.0150644	0.271601		37415601	10.3389/fgene.2023.1191264	Gedik et all Front Genet	BRAIN
CLEC1A	Q8NC01	24355	TRANS	Cognition_Meta	UKBB-PPP_Specific	NA,-		0.75481	0.75481	UKBB_PPP	UKBB_PPP	1.3035	5141.01	BIP	CLEC1A	Proteiome	BRAIN	SMR	BrainMeta	SMR	-0.0510688	0.03406	0.133776		37415601	10.3389/fgene.2023.1191264	Gedik et all Front Genet	BRAIN
CLEC1A	Q8NC01	24355	TRANS	Cognition_Meta	UKBB-PPP_Specific	NA,-		0.75481	0.75481	UKBB_PPP	UKBB_PPP	1.3035	5141.01	SCZ	CLEC1A	Proteiome	BRAIN	SMR	BrainMeta	SMR	-0.0324298	0.0246476	0.188261		37415601	10.3389/fgene.2023.1191264	Gedik et all Front Genet	BRAIN
CLEC1A	Q8NC01	24355	TRANS	Cognition_Meta	UKBB-PPP_Specific	NA,-		0.75481	0.75481	UKBB_PPP	UKBB_PPP	1.3035	5141.01	MDD	CLEC1A	Proteiome	BLOOD	SMR	eQTLGen	SMR	-0.0044558	0.0178238	0.802594		37415601	10.3389/fgene.2023.1191264	Gedik et all Front Genet	BLOOD
CLEC1A	Q8NC01	24355	TRANS	Cognition_Meta	UKBB-PPP_Specific	NA,-		0.75481	0.75481	UKBB_PPP	UKBB_PPP	1.3035	5141.01	BIP	CLEC1A	Proteiome	BLOOD	SMR	eQTLGen	SMR	-0.00415584	0.0392113	0.915594		37415601	10.3389/fgene.2023.1191264	Gedik et all Front Genet	BLOOD
CLEC1A	Q8NC01	24355	TRANS	Cognition_Meta	UKBB-PPP_Specific	NA,-		0.75481	0.75481	UKBB_PPP	UKBB_PPP	1.3035	5141.01	SCZ.Clozuk.2018	CLEC1A	Transcriptome	BRAIN	TWAS	PsychENCODE	FUSION	0.922517		0.356		30545856	10.1126/science.aat8127	Gandal et all science	BRAIN
CLEC1A	Q8NC01	24355	TRANS	Cognition_Meta	UKBB-PPP_Specific	NA,-		0.75481	0.75481	UKBB_PPP	UKBB_PPP	1.3035	5141.01	BD.PGC.ruderferCell2018	CLEC1A	Transcriptome	BRAIN	TWAS	PsychENCODE	FUSION	-1.43593		0.151022		30545856	10.1126/science.aat8127	Gandal et all science	BRAIN
CLEC1A	Q8NC01	24355	TRANS	Depression_iPSYCH_2023	UKBB-PPP_Specific	NA,-		0.355757	0.355757	UKBB_PPP	UKBB_PPP	1.53261	2423.06	Deepression_Wray_tall	CLEC1A	Transcriptome	BRAIN DLPFC	MR	PsychENCODE	TwoSampleMR	0.02	0.02	0.225		35296807	10.1038/s41380-022-01507-9	Deng et all Mol Psychiatry	BRAIN
CLEC1A	Q8NC01	24355	TRANS	Depression_iPSYCH_2023	UKBB-PPP_Specific	NA,-		0.355757	0.355757	UKBB_PPP	UKBB_PPP	1.53261	2423.06	SCZ.Clozuk.2018	CLEC1A	Transcriptome	BRAIN	SMR	PsychENCODE	SMR	0.0349349	0.0395828	0.377		30545856	10.1126/science.aat8127	Gandal et all science	BRAIN
CLEC1A	Q8NC01	24355	TRANS	Depression_iPSYCH_2023	UKBB-PPP_Specific	NA,-		0.355757	0.355757	UKBB_PPP	UKBB_PPP	1.53261	2423.06	BD.PGC.ruderferCell2018	CLEC1A	Transcriptome	BRAIN	SMR	PsychENCODE	SMR	-0.127305	0.0654146	0.0516394		30545856	10.1126/science.aat8127	Gandal et all science	BRAIN
CLEC1A	Q8NC01	24355	TRANS	Depression_iPSYCH_2023	UKBB-PPP_Specific	NA,-		0.355757	0.355757	UKBB_PPP	UKBB_PPP	1.53261	2423.06	SCZ	CLEC1A	Proteiome	BLOOD	SMR	eQTLGen	SMR	-0.0657549	0.0360095	0.0678436		37415601	10.3389/fgene.2023.1191264	Gedik et all Front Genet	BLOOD
CLEC1A	Q8NC01	24355	TRANS	Depression_iPSYCH_2023	UKBB-PPP_Specific	NA,-		0.355757	0.355757	UKBB_PPP	UKBB_PPP	1.53261	2423.06	MDD	CLEC1A	Proteiome	BRAIN	SMR	BrainMeta	SMR	0.0165616	0.0150644	0.271601		37415601	10.3389/fgene.2023.1191264	Gedik et all Front Genet	BRAIN
CLEC1A	Q8NC01	24355	TRANS	Depression_iPSYCH_2023	UKBB-PPP_Specific	NA,-		0.355757	0.355757	UKBB_PPP	UKBB_PPP	1.53261	2423.06	BIP	CLEC1A	Proteiome	BRAIN	SMR	BrainMeta	SMR	-0.0510688	0.03406	0.133776		37415601	10.3389/fgene.2023.1191264	Gedik et all Front Genet	BRAIN
CLEC1A	Q8NC01	24355	TRANS	Depression_iPSYCH_2023	UKBB-PPP_Specific	NA,-		0.355757	0.355757	UKBB_PPP	UKBB_PPP	1.53261	2423.06	SCZ	CLEC1A	Proteiome	BRAIN	SMR	BrainMeta	SMR	-0.0324298	0.0246476	0.188261		37415601	10.3389/fgene.2023.1191264	Gedik et all Front Genet	BRAIN
CLEC1A	Q8NC01	24355	TRANS	Depression_iPSYCH_2023	UKBB-PPP_Specific	NA,-		0.355757	0.355757	UKBB_PPP	UKBB_PPP	1.53261	2423.06	MDD	CLEC1A	Proteiome	BLOOD	SMR	eQTLGen	SMR	-0.0044558	0.0178238	0.802594		37415601	10.3389/fgene.2023.1191264	Gedik et all Front Genet	BLOOD
CLEC1A	Q8NC01	24355	TRANS	Depression_iPSYCH_2023	UKBB-PPP_Specific	NA,-		0.355757	0.355757	UKBB_PPP	UKBB_PPP	1.53261	2423.06	BIP	CLEC1A	Proteiome	BLOOD	SMR	eQTLGen	SMR	-0.00415584	0.0392113	0.915594		37415601	10.3389/fgene.2023.1191264	Gedik et all Front Genet	BLOOD
CLEC1A	Q8NC01	24355	TRANS	Depression_iPSYCH_2023	UKBB-PPP_Specific	NA,-		0.355757	0.355757	UKBB_PPP	UKBB_PPP	1.53261	2423.06	SCZ.Clozuk.2018	CLEC1A	Transcriptome	BRAIN	TWAS	PsychENCODE	FUSION	0.922517		0.356		30545856	10.1126/science.aat8127	Gandal et all science	BRAIN
CLEC1A	Q8NC01	24355	TRANS	Depression_iPSYCH_2023	UKBB-PPP_Specific	NA,-		0.355757	0.355757	UKBB_PPP	UKBB_PPP	1.53261	2423.06	BD.PGC.ruderferCell2018	CLEC1A	Transcriptome	BRAIN	TWAS	PsychENCODE	FUSION	-1.43593		0.151022		30545856	10.1126/science.aat8127	Gandal et all science	BRAIN
CLEC1A	Q8NC01	24355	TRANS	PGC3_SCZ_NoUKB	UKBB-PPP_Specific	NA,-		0.84916	0.84916	UKBB_PPP	UKBB_PPP	1.32865	5783.63	Deepression_Wray_tall	CLEC1A	Transcriptome	BRAIN DLPFC	MR	PsychENCODE	TwoSampleMR	0.02	0.02	0.225		35296807	10.1038/s41380-022-01507-9	Deng et all Mol Psychiatry	BRAIN
CLEC1A	Q8NC01	24355	TRANS	PGC3_SCZ_NoUKB	UKBB-PPP_Specific	NA,-		0.84916	0.84916	UKBB_PPP	UKBB_PPP	1.32865	5783.63	SCZ.Clozuk.2018	CLEC1A	Transcriptome	BRAIN	SMR	PsychENCODE	SMR	0.0349349	0.0395828	0.377		30545856	10.1126/science.aat8127	Gandal et all science	BRAIN
CLEC1A	Q8NC01	24355	TRANS	PGC3_SCZ_NoUKB	UKBB-PPP_Specific	NA,-		0.84916	0.84916	UKBB_PPP	UKBB_PPP	1.32865	5783.63	BD.PGC.ruderferCell2018	CLEC1A	Transcriptome	BRAIN	SMR	PsychENCODE	SMR	-0.127305	0.0654146	0.0516394		30545856	10.1126/science.aat8127	Gandal et all science	BRAIN
CLEC1A	Q8NC01	24355	TRANS	PGC3_SCZ_NoUKB	UKBB-PPP_Specific	NA,-		0.84916	0.84916	UKBB_PPP	UKBB_PPP	1.32865	5783.63	SCZ	CLEC1A	Proteiome	BLOOD	SMR	eQTLGen	SMR	-0.0657549	0.0360095	0.0678436		37415601	10.3389/fgene.2023.1191264	Gedik et all Front Genet	BLOOD
CLEC1A	Q8NC01	24355	TRANS	PGC3_SCZ_NoUKB	UKBB-PPP_Specific	NA,-		0.84916	0.84916	UKBB_PPP	UKBB_PPP	1.32865	5783.63	MDD	CLEC1A	Proteiome	BRAIN	SMR	BrainMeta	SMR	0.0165616	0.0150644	0.271601		37415601	10.3389/fgene.2023.1191264	Gedik et all Front Genet	BRAIN
CLEC1A	Q8NC01	24355	TRANS	PGC3_SCZ_NoUKB	UKBB-PPP_Specific	NA,-		0.84916	0.84916	UKBB_PPP	UKBB_PPP	1.32865	5783.63	BIP	CLEC1A	Proteiome	BRAIN	SMR	BrainMeta	SMR	-0.0510688	0.03406	0.133776		37415601	10.3389/fgene.2023.1191264	Gedik et all Front Genet	BRAIN
CLEC1A	Q8NC01	24355	TRANS	PGC3_SCZ_NoUKB	UKBB-PPP_Specific	NA,-		0.84916	0.84916	UKBB_PPP	UKBB_PPP	1.32865	5783.63	SCZ	CLEC1A	Proteiome	BRAIN	SMR	BrainMeta	SMR	-0.0324298	0.0246476	0.188261		37415601	10.3389/fgene.2023.1191264	Gedik et all Front Genet	BRAIN
CLEC1A	Q8NC01	24355	TRANS	PGC3_SCZ_NoUKB	UKBB-PPP_Specific	NA,-		0.84916	0.84916	UKBB_PPP	UKBB_PPP	1.32865	5783.63	MDD	CLEC1A	Proteiome	BLOOD	SMR	eQTLGen	SMR	-0.0044558	0.0178238	0.802594		37415601	10.3389/fgene.2023.1191264	Gedik et all Front Genet	BLOOD
CLEC1A	Q8NC01	24355	TRANS	PGC3_SCZ_NoUKB	UKBB-PPP_Specific	NA,-		0.84916	0.84916	UKBB_PPP	UKBB_PPP	1.32865	5783.63	BIP	CLEC1A	Proteiome	BLOOD	SMR	eQTLGen	SMR	-0.00415584	0.0392113	0.915594		37415601	10.3389/fgene.2023.1191264	Gedik et all Front Genet	BLOOD
CLEC1A	Q8NC01	24355	TRANS	PGC3_SCZ_NoUKB	UKBB-PPP_Specific	NA,-		0.84916	0.84916	UKBB_PPP	UKBB_PPP	1.32865	5783.63	SCZ.Clozuk.2018	CLEC1A	Transcriptome	BRAIN	TWAS	PsychENCODE	FUSION	0.922517		0.356		30545856	10.1126/science.aat8127	Gandal et all science	BRAIN
CLEC1A	Q8NC01	24355	TRANS	PGC3_SCZ_NoUKB	UKBB-PPP_Specific	NA,-		0.84916	0.84916	UKBB_PPP	UKBB_PPP	1.32865	5783.63	BD.PGC.ruderferCell2018	CLEC1A	Transcriptome	BRAIN	TWAS	PsychENCODE	FUSION	-1.43593		0.151022		30545856	10.1126/science.aat8127	Gandal et all science	BRAIN
CLEC1B	Q9P126	24356	CIS	Cognition_Meta	BOTH	-,-	0.21637	0.198246	0.280651	DECODE	UKBB_PPP	0.861678	741.043	Bipolar disorder	CLEC1B	Proteome	PLASMA	MR	AGES	TwoSampleMR	-0.0174626	0.0210317	0.406371		36280454	https://doi.org/10.1016/j.biopsych.2022.08.015	Lu et al Biol Psychiatry	BLOOD
CLEC1B	Q9P126	24356	CIS	Cognition_Meta	BOTH	-,-	0.21637	0.198246	0.280651	DECODE	UKBB_PPP	0.861678	741.043	Bipolar disorder	CLEC1B	Proteome	PLASMA	MR	FENLAND	TwoSampleMR	0.0390549	0.0513369	0.446802		36280454	https://doi.org/10.1016/j.biopsych.2022.08.015	Lu et al Biol Psychiatry	BLOOD
CLEC1B	Q9P126	24356	CIS	Cognition_Meta	BOTH	-,-	0.21637	0.198246	0.280651	DECODE	UKBB_PPP	0.861678	741.043	Major depressive disorder	CLEC1B	Proteome	PLASMA	MR	AGES	TwoSampleMR	-0.0132937	0.00972222	0.171517		36280454	https://doi.org/10.1016/j.biopsych.2022.08.015	Lu et al Biol Psychiatry	BLOOD
CLEC1B	Q9P126	24356	CIS	Cognition_Meta	BOTH	-,-	0.21637	0.198246	0.280651	DECODE	UKBB_PPP	0.861678	741.043	Major depressive disorder	CLEC1B	Proteome	PLASMA	MR	FENLAND	TwoSampleMR	0.00374332	0.0235294	0.873597		36280454	https://doi.org/10.1016/j.biopsych.2022.08.015	Lu et al Biol Psychiatry	BLOOD
CLEC1B	Q9P126	24356	CIS	Cognition_Meta	BOTH	-,-	0.21637	0.198246	0.280651	DECODE	UKBB_PPP	0.861678	741.043	Schizophrenia	CLEC1B	Proteome	PLASMA	MR	AGES	TwoSampleMR	-0.0267827	0.0174603	0.12505		36280454	https://doi.org/10.1016/j.biopsych.2022.08.015	Lu et al Biol Psychiatry	BLOOD
CLEC1B	Q9P126	24356	CIS	Cognition_Meta	BOTH	-,-	0.21637	0.198246	0.280651	DECODE	UKBB_PPP	0.861678	741.043	Schizophrenia	CLEC1B	Proteome	PLASMA	MR	FENLAND	TwoSampleMR	-0.0139218	0.042246	0.741746		36280454	https://doi.org/10.1016/j.biopsych.2022.08.015	Lu et al Biol Psychiatry	BLOOD
CLEC1B	Q9P126	24356	CIS	Cognition_Meta	BOTH	-,-	0.21637	0.198246	0.280651	DECODE	UKBB_PPP	0.861678	741.043	Deepression_Wray_tall	CLEC1B	Proteiome	BLOOD	MR	AGES	TwoSampleMR	-0.01	0.01	0.172		35296807	10.1038/s41380-022-01507-9	Deng et all Mol Psychiatry	BLOOD
CLEC1B	Q9P126	24356	CIS	Cognition_Meta	BOTH	-,-	0.21637	0.198246	0.280651	DECODE	UKBB_PPP	0.861678	741.043	SCZ	CLEC1B	Proteiome	BLOOD	SMR	eQTLGen	SMR	-0.0242665	0.0176561	0.169318		37415601	10.3389/fgene.2023.1191264	Gedik et all Front Genet	BLOOD
CLEC1B	Q9P126	24356	CIS	Cognition_Meta	BOTH	-,-	0.21637	0.198246	0.280651	DECODE	UKBB_PPP	0.861678	741.043	MDD	CLEC1B	Proteiome	BLOOD	SMR	eQTLGen	SMR	-0.000446866	0.00960762	0.962902		37415601	10.3389/fgene.2023.1191264	Gedik et all Front Genet	BLOOD
CLEC1B	Q9P126	24356	CIS	Cognition_Meta	BOTH	-,-	0.21637	0.198246	0.280651	DECODE	UKBB_PPP	0.861678	741.043	BIP	CLEC1B	Proteiome	BLOOD	SMR	eQTLGen	SMR	-0.0198862	0.0210055	0.343785		37415601	10.3389/fgene.2023.1191264	Gedik et all Front Genet	BLOOD
CLEC1B	Q9P126	24356	CIS	Cognition_Meta	BOTH	-,-	0.21637	0.198246	0.280651	DECODE	UKBB_PPP	0.861678	741.043	SCZ	CLEC1B	Proteiome	BLOOD	SMR	deCODE	SMR	-0.0827001	0.0513169	0.107058		37415601	10.3389/fgene.2023.1191264	Gedik et all Front Genet	BLOOD
CLEC1B	Q9P126	24356	CIS	Cognition_Meta	BOTH	-,-	0.21637	0.198246	0.280651	DECODE	UKBB_PPP	0.861678	741.043	MDD	CLEC1B	Proteiome	BLOOD	SMR	deCODE	SMR	-0.0389082	0.0285402	0.172795		37415601	10.3389/fgene.2023.1191264	Gedik et all Front Genet	BLOOD
CLEC1B	Q9P126	24356	CIS	Cognition_Meta	BOTH	-,-	0.21637	0.198246	0.280651	DECODE	UKBB_PPP	0.861678	741.043	BIP	CLEC1B	Proteiome	BLOOD	SMR	deCODE	SMR	-0.0505344	0.0627828	0.420873		37415601	10.3389/fgene.2023.1191264	Gedik et all Front Genet	BLOOD
CLEC1B	Q9P126	24356	CIS	PGC3_SCZ_NoUKB	BOTH	-,-	0.260038	0.237557	0.300848	DECODE	UKBB_PPP	0.8871	887.987	Bipolar disorder	CLEC1B	Proteome	PLASMA	MR	AGES	TwoSampleMR	-0.0174626	0.0210317	0.406371		36280454	https://doi.org/10.1016/j.biopsych.2022.08.015	Lu et al Biol Psychiatry	BLOOD
CLEC1B	Q9P126	24356	CIS	PGC3_SCZ_NoUKB	BOTH	-,-	0.260038	0.237557	0.300848	DECODE	UKBB_PPP	0.8871	887.987	Bipolar disorder	CLEC1B	Proteome	PLASMA	MR	FENLAND	TwoSampleMR	0.0390549	0.0513369	0.446802		36280454	https://doi.org/10.1016/j.biopsych.2022.08.015	Lu et al Biol Psychiatry	BLOOD
CLEC1B	Q9P126	24356	CIS	PGC3_SCZ_NoUKB	BOTH	-,-	0.260038	0.237557	0.300848	DECODE	UKBB_PPP	0.8871	887.987	Major depressive disorder	CLEC1B	Proteome	PLASMA	MR	AGES	TwoSampleMR	-0.0132937	0.00972222	0.171517		36280454	https://doi.org/10.1016/j.biopsych.2022.08.015	Lu et al Biol Psychiatry	BLOOD
CLEC1B	Q9P126	24356	CIS	PGC3_SCZ_NoUKB	BOTH	-,-	0.260038	0.237557	0.300848	DECODE	UKBB_PPP	0.8871	887.987	Major depressive disorder	CLEC1B	Proteome	PLASMA	MR	FENLAND	TwoSampleMR	0.00374332	0.0235294	0.873597		36280454	https://doi.org/10.1016/j.biopsych.2022.08.015	Lu et al Biol Psychiatry	BLOOD
CLEC1B	Q9P126	24356	CIS	PGC3_SCZ_NoUKB	BOTH	-,-	0.260038	0.237557	0.300848	DECODE	UKBB_PPP	0.8871	887.987	Schizophrenia	CLEC1B	Proteome	PLASMA	MR	AGES	TwoSampleMR	-0.0267827	0.0174603	0.12505		36280454	https://doi.org/10.1016/j.biopsych.2022.08.015	Lu et al Biol Psychiatry	BLOOD
CLEC1B	Q9P126	24356	CIS	PGC3_SCZ_NoUKB	BOTH	-,-	0.260038	0.237557	0.300848	DECODE	UKBB_PPP	0.8871	887.987	Schizophrenia	CLEC1B	Proteome	PLASMA	MR	FENLAND	TwoSampleMR	-0.0139218	0.042246	0.741746		36280454	https://doi.org/10.1016/j.biopsych.2022.08.015	Lu et al Biol Psychiatry	BLOOD
CLEC1B	Q9P126	24356	CIS	PGC3_SCZ_NoUKB	BOTH	-,-	0.260038	0.237557	0.300848	DECODE	UKBB_PPP	0.8871	887.987	Deepression_Wray_tall	CLEC1B	Proteiome	BLOOD	MR	AGES	TwoSampleMR	-0.01	0.01	0.172		35296807	10.1038/s41380-022-01507-9	Deng et all Mol Psychiatry	BLOOD
CLEC1B	Q9P126	24356	CIS	PGC3_SCZ_NoUKB	BOTH	-,-	0.260038	0.237557	0.300848	DECODE	UKBB_PPP	0.8871	887.987	SCZ	CLEC1B	Proteiome	BLOOD	SMR	eQTLGen	SMR	-0.0242665	0.0176561	0.169318		37415601	10.3389/fgene.2023.1191264	Gedik et all Front Genet	BLOOD
CLEC1B	Q9P126	24356	CIS	PGC3_SCZ_NoUKB	BOTH	-,-	0.260038	0.237557	0.300848	DECODE	UKBB_PPP	0.8871	887.987	MDD	CLEC1B	Proteiome	BLOOD	SMR	eQTLGen	SMR	-0.000446866	0.00960762	0.962902		37415601	10.3389/fgene.2023.1191264	Gedik et all Front Genet	BLOOD
CLEC1B	Q9P126	24356	CIS	PGC3_SCZ_NoUKB	BOTH	-,-	0.260038	0.237557	0.300848	DECODE	UKBB_PPP	0.8871	887.987	BIP	CLEC1B	Proteiome	BLOOD	SMR	eQTLGen	SMR	-0.0198862	0.0210055	0.343785		37415601	10.3389/fgene.2023.1191264	Gedik et all Front Genet	BLOOD
CLEC1B	Q9P126	24356	CIS	PGC3_SCZ_NoUKB	BOTH	-,-	0.260038	0.237557	0.300848	DECODE	UKBB_PPP	0.8871	887.987	SCZ	CLEC1B	Proteiome	BLOOD	SMR	deCODE	SMR	-0.0827001	0.0513169	0.107058		37415601	10.3389/fgene.2023.1191264	Gedik et all Front Genet	BLOOD
CLEC1B	Q9P126	24356	CIS	PGC3_SCZ_NoUKB	BOTH	-,-	0.260038	0.237557	0.300848	DECODE	UKBB_PPP	0.8871	887.987	MDD	CLEC1B	Proteiome	BLOOD	SMR	deCODE	SMR	-0.0389082	0.0285402	0.172795		37415601	10.3389/fgene.2023.1191264	Gedik et all Front Genet	BLOOD
CLEC1B	Q9P126	24356	CIS	PGC3_SCZ_NoUKB	BOTH	-,-	0.260038	0.237557	0.300848	DECODE	UKBB_PPP	0.8871	887.987	BIP	CLEC1B	Proteiome	BLOOD	SMR	deCODE	SMR	-0.0505344	0.0627828	0.420873		37415601	10.3389/fgene.2023.1191264	Gedik et all Front Genet	BLOOD
CLEC1B	Q9P126	24356	CIS	BIP_PGC3_noukb	BOTH	-,-	0.44184	0.391864	0.44184	DECODE	metap	1.05153	1464.79	Bipolar disorder	CLEC1B	Proteome	PLASMA	MR	AGES	TwoSampleMR	-0.0174626	0.0210317	0.406371		36280454	https://doi.org/10.1016/j.biopsych.2022.08.015	Lu et al Biol Psychiatry	BLOOD
CLEC1B	Q9P126	24356	CIS	BIP_PGC3_noukb	BOTH	-,-	0.44184	0.391864	0.44184	DECODE	metap	1.05153	1464.79	Bipolar disorder	CLEC1B	Proteome	PLASMA	MR	FENLAND	TwoSampleMR	0.0390549	0.0513369	0.446802		36280454	https://doi.org/10.1016/j.biopsych.2022.08.015	Lu et al Biol Psychiatry	BLOOD
CLEC1B	Q9P126	24356	CIS	BIP_PGC3_noukb	BOTH	-,-	0.44184	0.391864	0.44184	DECODE	metap	1.05153	1464.79	Major depressive disorder	CLEC1B	Proteome	PLASMA	MR	AGES	TwoSampleMR	-0.0132937	0.00972222	0.171517		36280454	https://doi.org/10.1016/j.biopsych.2022.08.015	Lu et al Biol Psychiatry	BLOOD
CLEC1B	Q9P126	24356	CIS	BIP_PGC3_noukb	BOTH	-,-	0.44184	0.391864	0.44184	DECODE	metap	1.05153	1464.79	Major depressive disorder	CLEC1B	Proteome	PLASMA	MR	FENLAND	TwoSampleMR	0.00374332	0.0235294	0.873597		36280454	https://doi.org/10.1016/j.biopsych.2022.08.015	Lu et al Biol Psychiatry	BLOOD
CLEC1B	Q9P126	24356	CIS	BIP_PGC3_noukb	BOTH	-,-	0.44184	0.391864	0.44184	DECODE	metap	1.05153	1464.79	Schizophrenia	CLEC1B	Proteome	PLASMA	MR	AGES	TwoSampleMR	-0.0267827	0.0174603	0.12505		36280454	https://doi.org/10.1016/j.biopsych.2022.08.015	Lu et al Biol Psychiatry	BLOOD
CLEC1B	Q9P126	24356	CIS	BIP_PGC3_noukb	BOTH	-,-	0.44184	0.391864	0.44184	DECODE	metap	1.05153	1464.79	Schizophrenia	CLEC1B	Proteome	PLASMA	MR	FENLAND	TwoSampleMR	-0.0139218	0.042246	0.741746		36280454	https://doi.org/10.1016/j.biopsych.2022.08.015	Lu et al Biol Psychiatry	BLOOD
CLEC1B	Q9P126	24356	CIS	BIP_PGC3_noukb	BOTH	-,-	0.44184	0.391864	0.44184	DECODE	metap	1.05153	1464.79	Deepression_Wray_tall	CLEC1B	Proteiome	BLOOD	MR	AGES	TwoSampleMR	-0.01	0.01	0.172		35296807	10.1038/s41380-022-01507-9	Deng et all Mol Psychiatry	BLOOD
CLEC1B	Q9P126	24356	CIS	BIP_PGC3_noukb	BOTH	-,-	0.44184	0.391864	0.44184	DECODE	metap	1.05153	1464.79	SCZ	CLEC1B	Proteiome	BLOOD	SMR	eQTLGen	SMR	-0.0242665	0.0176561	0.169318		37415601	10.3389/fgene.2023.1191264	Gedik et all Front Genet	BLOOD
CLEC1B	Q9P126	24356	CIS	BIP_PGC3_noukb	BOTH	-,-	0.44184	0.391864	0.44184	DECODE	metap	1.05153	1464.79	MDD	CLEC1B	Proteiome	BLOOD	SMR	eQTLGen	SMR	-0.000446866	0.00960762	0.962902		37415601	10.3389/fgene.2023.1191264	Gedik et all Front Genet	BLOOD
CLEC1B	Q9P126	24356	CIS	BIP_PGC3_noukb	BOTH	-,-	0.44184	0.391864	0.44184	DECODE	metap	1.05153	1464.79	BIP	CLEC1B	Proteiome	BLOOD	SMR	eQTLGen	SMR	-0.0198862	0.0210055	0.343785		37415601	10.3389/fgene.2023.1191264	Gedik et all Front Genet	BLOOD
CLEC1B	Q9P126	24356	CIS	BIP_PGC3_noukb	BOTH	-,-	0.44184	0.391864	0.44184	DECODE	metap	1.05153	1464.79	SCZ	CLEC1B	Proteiome	BLOOD	SMR	deCODE	SMR	-0.0827001	0.0513169	0.107058		37415601	10.3389/fgene.2023.1191264	Gedik et all Front Genet	BLOOD
CLEC1B	Q9P126	24356	CIS	BIP_PGC3_noukb	BOTH	-,-	0.44184	0.391864	0.44184	DECODE	metap	1.05153	1464.79	MDD	CLEC1B	Proteiome	BLOOD	SMR	deCODE	SMR	-0.0389082	0.0285402	0.172795		37415601	10.3389/fgene.2023.1191264	Gedik et all Front Genet	BLOOD
CLEC1B	Q9P126	24356	CIS	BIP_PGC3_noukb	BOTH	-,-	0.44184	0.391864	0.44184	DECODE	metap	1.05153	1464.79	BIP	CLEC1B	Proteiome	BLOOD	SMR	deCODE	SMR	-0.0505344	0.0627828	0.420873		37415601	10.3389/fgene.2023.1191264	Gedik et all Front Genet	BLOOD
CLEC1B	Q9P126	24356	CIS	Depression_iPSYCH_2023	BOTH	+,+	0.599701	0.41432	0.608862	DECODE	UKBB_PPP	1.15577	1548.73	Bipolar disorder	CLEC1B	Proteome	PLASMA	MR	AGES	TwoSampleMR	-0.0174626	0.0210317	0.406371		36280454	https://doi.org/10.1016/j.biopsych.2022.08.015	Lu et al Biol Psychiatry	BLOOD
CLEC1B	Q9P126	24356	CIS	Depression_iPSYCH_2023	BOTH	+,+	0.599701	0.41432	0.608862	DECODE	UKBB_PPP	1.15577	1548.73	Bipolar disorder	CLEC1B	Proteome	PLASMA	MR	FENLAND	TwoSampleMR	0.0390549	0.0513369	0.446802		36280454	https://doi.org/10.1016/j.biopsych.2022.08.015	Lu et al Biol Psychiatry	BLOOD
CLEC1B	Q9P126	24356	CIS	Depression_iPSYCH_2023	BOTH	+,+	0.599701	0.41432	0.608862	DECODE	UKBB_PPP	1.15577	1548.73	Major depressive disorder	CLEC1B	Proteome	PLASMA	MR	AGES	TwoSampleMR	-0.0132937	0.00972222	0.171517		36280454	https://doi.org/10.1016/j.biopsych.2022.08.015	Lu et al Biol Psychiatry	BLOOD
CLEC1B	Q9P126	24356	CIS	Depression_iPSYCH_2023	BOTH	+,+	0.599701	0.41432	0.608862	DECODE	UKBB_PPP	1.15577	1548.73	Major depressive disorder	CLEC1B	Proteome	PLASMA	MR	FENLAND	TwoSampleMR	0.00374332	0.0235294	0.873597		36280454	https://doi.org/10.1016/j.biopsych.2022.08.015	Lu et al Biol Psychiatry	BLOOD
CLEC1B	Q9P126	24356	CIS	Depression_iPSYCH_2023	BOTH	+,+	0.599701	0.41432	0.608862	DECODE	UKBB_PPP	1.15577	1548.73	Schizophrenia	CLEC1B	Proteome	PLASMA	MR	AGES	TwoSampleMR	-0.0267827	0.0174603	0.12505		36280454	https://doi.org/10.1016/j.biopsych.2022.08.015	Lu et al Biol Psychiatry	BLOOD
CLEC1B	Q9P126	24356	CIS	Depression_iPSYCH_2023	BOTH	+,+	0.599701	0.41432	0.608862	DECODE	UKBB_PPP	1.15577	1548.73	Schizophrenia	CLEC1B	Proteome	PLASMA	MR	FENLAND	TwoSampleMR	-0.0139218	0.042246	0.741746		36280454	https://doi.org/10.1016/j.biopsych.2022.08.015	Lu et al Biol Psychiatry	BLOOD
CLEC1B	Q9P126	24356	CIS	Depression_iPSYCH_2023	BOTH	+,+	0.599701	0.41432	0.608862	DECODE	UKBB_PPP	1.15577	1548.73	Deepression_Wray_tall	CLEC1B	Proteiome	BLOOD	MR	AGES	TwoSampleMR	-0.01	0.01	0.172		35296807	10.1038/s41380-022-01507-9	Deng et all Mol Psychiatry	BLOOD
CLEC1B	Q9P126	24356	CIS	Depression_iPSYCH_2023	BOTH	+,+	0.599701	0.41432	0.608862	DECODE	UKBB_PPP	1.15577	1548.73	SCZ	CLEC1B	Proteiome	BLOOD	SMR	eQTLGen	SMR	-0.0242665	0.0176561	0.169318		37415601	10.3389/fgene.2023.1191264	Gedik et all Front Genet	BLOOD
CLEC1B	Q9P126	24356	CIS	Depression_iPSYCH_2023	BOTH	+,+	0.599701	0.41432	0.608862	DECODE	UKBB_PPP	1.15577	1548.73	MDD	CLEC1B	Proteiome	BLOOD	SMR	eQTLGen	SMR	-0.000446866	0.00960762	0.962902		37415601	10.3389/fgene.2023.1191264	Gedik et all Front Genet	BLOOD
CLEC1B	Q9P126	24356	CIS	Depression_iPSYCH_2023	BOTH	+,+	0.599701	0.41432	0.608862	DECODE	UKBB_PPP	1.15577	1548.73	BIP	CLEC1B	Proteiome	BLOOD	SMR	eQTLGen	SMR	-0.0198862	0.0210055	0.343785		37415601	10.3389/fgene.2023.1191264	Gedik et all Front Genet	BLOOD
CLEC1B	Q9P126	24356	CIS	Depression_iPSYCH_2023	BOTH	+,+	0.599701	0.41432	0.608862	DECODE	UKBB_PPP	1.15577	1548.73	SCZ	CLEC1B	Proteiome	BLOOD	SMR	deCODE	SMR	-0.0827001	0.0513169	0.107058		37415601	10.3389/fgene.2023.1191264	Gedik et all Front Genet	BLOOD
CLEC1B	Q9P126	24356	CIS	Depression_iPSYCH_2023	BOTH	+,+	0.599701	0.41432	0.608862	DECODE	UKBB_PPP	1.15577	1548.73	MDD	CLEC1B	Proteiome	BLOOD	SMR	deCODE	SMR	-0.0389082	0.0285402	0.172795		37415601	10.3389/fgene.2023.1191264	Gedik et all Front Genet	BLOOD
CLEC1B	Q9P126	24356	CIS	Depression_iPSYCH_2023	BOTH	+,+	0.599701	0.41432	0.608862	DECODE	UKBB_PPP	1.15577	1548.73	BIP	CLEC1B	Proteiome	BLOOD	SMR	deCODE	SMR	-0.0505344	0.0627828	0.420873		37415601	10.3389/fgene.2023.1191264	Gedik et all Front Genet	BLOOD
CLEC1B	Q9P126	24356	TRANS	Cognition_Meta	BOTH	+,+	0.0810531	0.0465899	0.337674	DECODE	UKBB_PPP	0.352975	317.324	Bipolar disorder	CLEC1B	Proteome	PLASMA	MR	AGES	TwoSampleMR	-0.0174626	0.0210317	0.406371		36280454	https://doi.org/10.1016/j.biopsych.2022.08.015	Lu et al Biol Psychiatry	BLOOD
CLEC1B	Q9P126	24356	TRANS	Cognition_Meta	BOTH	+,+	0.0810531	0.0465899	0.337674	DECODE	UKBB_PPP	0.352975	317.324	Bipolar disorder	CLEC1B	Proteome	PLASMA	MR	FENLAND	TwoSampleMR	0.0390549	0.0513369	0.446802		36280454	https://doi.org/10.1016/j.biopsych.2022.08.015	Lu et al Biol Psychiatry	BLOOD
CLEC1B	Q9P126	24356	TRANS	Cognition_Meta	BOTH	+,+	0.0810531	0.0465899	0.337674	DECODE	UKBB_PPP	0.352975	317.324	Major depressive disorder	CLEC1B	Proteome	PLASMA	MR	AGES	TwoSampleMR	-0.0132937	0.00972222	0.171517		36280454	https://doi.org/10.1016/j.biopsych.2022.08.015	Lu et al Biol Psychiatry	BLOOD
CLEC1B	Q9P126	24356	TRANS	Cognition_Meta	BOTH	+,+	0.0810531	0.0465899	0.337674	DECODE	UKBB_PPP	0.352975	317.324	Major depressive disorder	CLEC1B	Proteome	PLASMA	MR	FENLAND	TwoSampleMR	0.00374332	0.0235294	0.873597		36280454	https://doi.org/10.1016/j.biopsych.2022.08.015	Lu et al Biol Psychiatry	BLOOD
CLEC1B	Q9P126	24356	TRANS	Cognition_Meta	BOTH	+,+	0.0810531	0.0465899	0.337674	DECODE	UKBB_PPP	0.352975	317.324	Schizophrenia	CLEC1B	Proteome	PLASMA	MR	AGES	TwoSampleMR	-0.0267827	0.0174603	0.12505		36280454	https://doi.org/10.1016/j.biopsych.2022.08.015	Lu et al Biol Psychiatry	BLOOD
CLEC1B	Q9P126	24356	TRANS	Cognition_Meta	BOTH	+,+	0.0810531	0.0465899	0.337674	DECODE	UKBB_PPP	0.352975	317.324	Schizophrenia	CLEC1B	Proteome	PLASMA	MR	FENLAND	TwoSampleMR	-0.0139218	0.042246	0.741746		36280454	https://doi.org/10.1016/j.biopsych.2022.08.015	Lu et al Biol Psychiatry	BLOOD
CLEC1B	Q9P126	24356	TRANS	Cognition_Meta	BOTH	+,+	0.0810531	0.0465899	0.337674	DECODE	UKBB_PPP	0.352975	317.324	Deepression_Wray_tall	CLEC1B	Proteiome	BLOOD	MR	AGES	TwoSampleMR	-0.01	0.01	0.172		35296807	10.1038/s41380-022-01507-9	Deng et all Mol Psychiatry	BLOOD
CLEC1B	Q9P126	24356	TRANS	Cognition_Meta	BOTH	+,+	0.0810531	0.0465899	0.337674	DECODE	UKBB_PPP	0.352975	317.324	SCZ	CLEC1B	Proteiome	BLOOD	SMR	eQTLGen	SMR	-0.0242665	0.0176561	0.169318		37415601	10.3389/fgene.2023.1191264	Gedik et all Front Genet	BLOOD
CLEC1B	Q9P126	24356	TRANS	Cognition_Meta	BOTH	+,+	0.0810531	0.0465899	0.337674	DECODE	UKBB_PPP	0.352975	317.324	MDD	CLEC1B	Proteiome	BLOOD	SMR	eQTLGen	SMR	-0.000446866	0.00960762	0.962902		37415601	10.3389/fgene.2023.1191264	Gedik et all Front Genet	BLOOD
CLEC1B	Q9P126	24356	TRANS	Cognition_Meta	BOTH	+,+	0.0810531	0.0465899	0.337674	DECODE	UKBB_PPP	0.352975	317.324	BIP	CLEC1B	Proteiome	BLOOD	SMR	eQTLGen	SMR	-0.0198862	0.0210055	0.343785		37415601	10.3389/fgene.2023.1191264	Gedik et all Front Genet	BLOOD
CLEC1B	Q9P126	24356	TRANS	Cognition_Meta	BOTH	+,+	0.0810531	0.0465899	0.337674	DECODE	UKBB_PPP	0.352975	317.324	SCZ	CLEC1B	Proteiome	BLOOD	SMR	deCODE	SMR	-0.0827001	0.0513169	0.107058		37415601	10.3389/fgene.2023.1191264	Gedik et all Front Genet	BLOOD
CLEC1B	Q9P126	24356	TRANS	Cognition_Meta	BOTH	+,+	0.0810531	0.0465899	0.337674	DECODE	UKBB_PPP	0.352975	317.324	MDD	CLEC1B	Proteiome	BLOOD	SMR	deCODE	SMR	-0.0389082	0.0285402	0.172795		37415601	10.3389/fgene.2023.1191264	Gedik et all Front Genet	BLOOD
CLEC1B	Q9P126	24356	TRANS	Cognition_Meta	BOTH	+,+	0.0810531	0.0465899	0.337674	DECODE	UKBB_PPP	0.352975	317.324	BIP	CLEC1B	Proteiome	BLOOD	SMR	deCODE	SMR	-0.0505344	0.0627828	0.420873		37415601	10.3389/fgene.2023.1191264	Gedik et all Front Genet	BLOOD
CLEC1B	Q9P126	24356	TRANS	PGC3_SCZ_NoUKB	BOTH	+,+	0.851048	0.525219	0.964392	DECODE	UKBB_PPP	1.01483	3577.26	Bipolar disorder	CLEC1B	Proteome	PLASMA	MR	AGES	TwoSampleMR	-0.0174626	0.0210317	0.406371		36280454	https://doi.org/10.1016/j.biopsych.2022.08.015	Lu et al Biol Psychiatry	BLOOD
CLEC1B	Q9P126	24356	TRANS	PGC3_SCZ_NoUKB	BOTH	+,+	0.851048	0.525219	0.964392	DECODE	UKBB_PPP	1.01483	3577.26	Bipolar disorder	CLEC1B	Proteome	PLASMA	MR	FENLAND	TwoSampleMR	0.0390549	0.0513369	0.446802		36280454	https://doi.org/10.1016/j.biopsych.2022.08.015	Lu et al Biol Psychiatry	BLOOD
CLEC1B	Q9P126	24356	TRANS	PGC3_SCZ_NoUKB	BOTH	+,+	0.851048	0.525219	0.964392	DECODE	UKBB_PPP	1.01483	3577.26	Major depressive disorder	CLEC1B	Proteome	PLASMA	MR	AGES	TwoSampleMR	-0.0132937	0.00972222	0.171517		36280454	https://doi.org/10.1016/j.biopsych.2022.08.015	Lu et al Biol Psychiatry	BLOOD
CLEC1B	Q9P126	24356	TRANS	PGC3_SCZ_NoUKB	BOTH	+,+	0.851048	0.525219	0.964392	DECODE	UKBB_PPP	1.01483	3577.26	Major depressive disorder	CLEC1B	Proteome	PLASMA	MR	FENLAND	TwoSampleMR	0.00374332	0.0235294	0.873597		36280454	https://doi.org/10.1016/j.biopsych.2022.08.015	Lu et al Biol Psychiatry	BLOOD
CLEC1B	Q9P126	24356	TRANS	PGC3_SCZ_NoUKB	BOTH	+,+	0.851048	0.525219	0.964392	DECODE	UKBB_PPP	1.01483	3577.26	Schizophrenia	CLEC1B	Proteome	PLASMA	MR	AGES	TwoSampleMR	-0.0267827	0.0174603	0.12505		36280454	https://doi.org/10.1016/j.biopsych.2022.08.015	Lu et al Biol Psychiatry	BLOOD
CLEC1B	Q9P126	24356	TRANS	PGC3_SCZ_NoUKB	BOTH	+,+	0.851048	0.525219	0.964392	DECODE	UKBB_PPP	1.01483	3577.26	Schizophrenia	CLEC1B	Proteome	PLASMA	MR	FENLAND	TwoSampleMR	-0.0139218	0.042246	0.741746		36280454	https://doi.org/10.1016/j.biopsych.2022.08.015	Lu et al Biol Psychiatry	BLOOD
CLEC1B	Q9P126	24356	TRANS	PGC3_SCZ_NoUKB	BOTH	+,+	0.851048	0.525219	0.964392	DECODE	UKBB_PPP	1.01483	3577.26	Deepression_Wray_tall	CLEC1B	Proteiome	BLOOD	MR	AGES	TwoSampleMR	-0.01	0.01	0.172		35296807	10.1038/s41380-022-01507-9	Deng et all Mol Psychiatry	BLOOD
CLEC1B	Q9P126	24356	TRANS	PGC3_SCZ_NoUKB	BOTH	+,+	0.851048	0.525219	0.964392	DECODE	UKBB_PPP	1.01483	3577.26	SCZ	CLEC1B	Proteiome	BLOOD	SMR	eQTLGen	SMR	-0.0242665	0.0176561	0.169318		37415601	10.3389/fgene.2023.1191264	Gedik et all Front Genet	BLOOD
CLEC1B	Q9P126	24356	TRANS	PGC3_SCZ_NoUKB	BOTH	+,+	0.851048	0.525219	0.964392	DECODE	UKBB_PPP	1.01483	3577.26	MDD	CLEC1B	Proteiome	BLOOD	SMR	eQTLGen	SMR	-0.000446866	0.00960762	0.962902		37415601	10.3389/fgene.2023.1191264	Gedik et all Front Genet	BLOOD
CLEC1B	Q9P126	24356	TRANS	PGC3_SCZ_NoUKB	BOTH	+,+	0.851048	0.525219	0.964392	DECODE	UKBB_PPP	1.01483	3577.26	BIP	CLEC1B	Proteiome	BLOOD	SMR	eQTLGen	SMR	-0.0198862	0.0210055	0.343785		37415601	10.3389/fgene.2023.1191264	Gedik et all Front Genet	BLOOD
CLEC1B	Q9P126	24356	TRANS	PGC3_SCZ_NoUKB	BOTH	+,+	0.851048	0.525219	0.964392	DECODE	UKBB_PPP	1.01483	3577.26	SCZ	CLEC1B	Proteiome	BLOOD	SMR	deCODE	SMR	-0.0827001	0.0513169	0.107058		37415601	10.3389/fgene.2023.1191264	Gedik et all Front Genet	BLOOD
CLEC1B	Q9P126	24356	TRANS	PGC3_SCZ_NoUKB	BOTH	+,+	0.851048	0.525219	0.964392	DECODE	UKBB_PPP	1.01483	3577.26	MDD	CLEC1B	Proteiome	BLOOD	SMR	deCODE	SMR	-0.0389082	0.0285402	0.172795		37415601	10.3389/fgene.2023.1191264	Gedik et all Front Genet	BLOOD
CLEC1B	Q9P126	24356	TRANS	PGC3_SCZ_NoUKB	BOTH	+,+	0.851048	0.525219	0.964392	DECODE	UKBB_PPP	1.01483	3577.26	BIP	CLEC1B	Proteiome	BLOOD	SMR	deCODE	SMR	-0.0505344	0.0627828	0.420873		37415601	10.3389/fgene.2023.1191264	Gedik et all Front Genet	BLOOD
CLEC2A	Q6UVW9	24191	TRANS	BIP_PGC3_noukb	DECODE_Specific	-,NA		0.631028	0.631028	DECODE	DECODE	1.1043	4297.93	SCZ	CLEC2A	Proteiome	BLOOD	SMR	eQTLGen	SMR	-0.0166074	0.0302898	0.583497		37415601	10.3389/fgene.2023.1191264	Gedik et all Front Genet	BLOOD
CLEC2A	Q6UVW9	24191	TRANS	BIP_PGC3_noukb	DECODE_Specific	-,NA		0.631028	0.631028	DECODE	DECODE	1.1043	4297.93	MDD	CLEC2A	Proteiome	BLOOD	SMR	eQTLGen	SMR	-0.00708729	0.0234114	0.762097		37415601	10.3389/fgene.2023.1191264	Gedik et all Front Genet	BLOOD
CLEC2A	Q6UVW9	24191	TRANS	BIP_PGC3_noukb	DECODE_Specific	-,NA		0.631028	0.631028	DECODE	DECODE	1.1043	4297.93	BIP	CLEC2A	Proteiome	BLOOD	SMR	eQTLGen	SMR	0.0324372	0.0487704	0.505987		37415601	10.3389/fgene.2023.1191264	Gedik et all Front Genet	BLOOD
CLEC2A	Q6UVW9	24191	TRANS	Cognition_Meta	DECODE_Specific	-,NA		0.041263	0.041263	DECODE	DECODE	0.327555	281.042	SCZ	CLEC2A	Proteiome	BLOOD	SMR	eQTLGen	SMR	-0.0166074	0.0302898	0.583497		37415601	10.3389/fgene.2023.1191264	Gedik et all Front Genet	BLOOD
CLEC2A	Q6UVW9	24191	TRANS	Cognition_Meta	DECODE_Specific	-,NA		0.041263	0.041263	DECODE	DECODE	0.327555	281.042	MDD	CLEC2A	Proteiome	BLOOD	SMR	eQTLGen	SMR	-0.00708729	0.0234114	0.762097		37415601	10.3389/fgene.2023.1191264	Gedik et all Front Genet	BLOOD
CLEC2A	Q6UVW9	24191	TRANS	Cognition_Meta	DECODE_Specific	-,NA		0.041263	0.041263	DECODE	DECODE	0.327555	281.042	BIP	CLEC2A	Proteiome	BLOOD	SMR	eQTLGen	SMR	0.0324372	0.0487704	0.505987		37415601	10.3389/fgene.2023.1191264	Gedik et all Front Genet	BLOOD
CLEC2A	Q6UVW9	24191	TRANS	Depression_iPSYCH_2023	DECODE_Specific	-,NA		0.905665	0.905665	DECODE	DECODE	1.43788	6168.49	SCZ	CLEC2A	Proteiome	BLOOD	SMR	eQTLGen	SMR	-0.0166074	0.0302898	0.583497		37415601	10.3389/fgene.2023.1191264	Gedik et all Front Genet	BLOOD
CLEC2A	Q6UVW9	24191	TRANS	Depression_iPSYCH_2023	DECODE_Specific	-,NA		0.905665	0.905665	DECODE	DECODE	1.43788	6168.49	MDD	CLEC2A	Proteiome	BLOOD	SMR	eQTLGen	SMR	-0.00708729	0.0234114	0.762097		37415601	10.3389/fgene.2023.1191264	Gedik et all Front Genet	BLOOD
CLEC2A	Q6UVW9	24191	TRANS	Depression_iPSYCH_2023	DECODE_Specific	-,NA		0.905665	0.905665	DECODE	DECODE	1.43788	6168.49	BIP	CLEC2A	Proteiome	BLOOD	SMR	eQTLGen	SMR	0.0324372	0.0487704	0.505987		37415601	10.3389/fgene.2023.1191264	Gedik et all Front Genet	BLOOD
CLEC2A	Q6UVW9	24191	TRANS	PGC3_SCZ_NoUKB	DECODE_Specific	+,NA		0.417384	0.417384	DECODE	DECODE	0.895935	2842.8	SCZ	CLEC2A	Proteiome	BLOOD	SMR	eQTLGen	SMR	-0.0166074	0.0302898	0.583497		37415601	10.3389/fgene.2023.1191264	Gedik et all Front Genet	BLOOD
CLEC2A	Q6UVW9	24191	TRANS	PGC3_SCZ_NoUKB	DECODE_Specific	+,NA		0.417384	0.417384	DECODE	DECODE	0.895935	2842.8	MDD	CLEC2A	Proteiome	BLOOD	SMR	eQTLGen	SMR	-0.00708729	0.0234114	0.762097		37415601	10.3389/fgene.2023.1191264	Gedik et all Front Genet	BLOOD
CLEC2A	Q6UVW9	24191	TRANS	PGC3_SCZ_NoUKB	DECODE_Specific	+,NA		0.417384	0.417384	DECODE	DECODE	0.895935	2842.8	BIP	CLEC2A	Proteiome	BLOOD	SMR	eQTLGen	SMR	0.0324372	0.0487704	0.505987		37415601	10.3389/fgene.2023.1191264	Gedik et all Front Genet	BLOOD
CLEC2B	Q92478	2053	TRANS	BIP_PGC3_noukb	DECODE_Specific	+,NA		0.0853603	0.0853603	DECODE	DECODE	0.314945	581.389	SCZ	CLEC2B	Proteiome	BLOOD	SMR	eQTLGen	SMR	-0.008915	0.0299315	0.76582		37415601	10.3389/fgene.2023.1191264	Gedik et all Front Genet	BLOOD
CLEC2B	Q92478	2053	TRANS	BIP_PGC3_noukb	DECODE_Specific	+,NA		0.0853603	0.0853603	DECODE	DECODE	0.314945	581.389	MDD	CLEC2B	Proteiome	BRAIN	SMR	BrainMeta	SMR	-0.000336241	0.0144584	0.981446		37415601	10.3389/fgene.2023.1191264	Gedik et all Front Genet	BRAIN
CLEC2B	Q92478	2053	TRANS	BIP_PGC3_noukb	DECODE_Specific	+,NA		0.0853603	0.0853603	DECODE	DECODE	0.314945	581.389	BIP	CLEC2B	Proteiome	BRAIN	SMR	BrainMeta	SMR	0.00235286	0.03228	0.941894		37415601	10.3389/fgene.2023.1191264	Gedik et all Front Genet	BRAIN
CLEC2B	Q92478	2053	TRANS	BIP_PGC3_noukb	DECODE_Specific	+,NA		0.0853603	0.0853603	DECODE	DECODE	0.314945	581.389	SCZ	CLEC2B	Proteiome	BRAIN	SMR	BrainMeta	SMR	-0.00691298	0.0262362	0.792173		37415601	10.3389/fgene.2023.1191264	Gedik et all Front Genet	BRAIN
CLEC2B	Q92478	2053	TRANS	BIP_PGC3_noukb	DECODE_Specific	+,NA		0.0853603	0.0853603	DECODE	DECODE	0.314945	581.389	MDD	CLEC2B	Proteiome	BLOOD	SMR	eQTLGen	SMR	0.00151538	0.0166694	0.927565		37415601	10.3389/fgene.2023.1191264	Gedik et all Front Genet	BLOOD
CLEC2B	Q92478	2053	TRANS	BIP_PGC3_noukb	DECODE_Specific	+,NA		0.0853603	0.0853603	DECODE	DECODE	0.314945	581.389	BIP	CLEC2B	Proteiome	BLOOD	SMR	eQTLGen	SMR	0.00454343	0.0363698	0.900584		37415601	10.3389/fgene.2023.1191264	Gedik et all Front Genet	BLOOD
CLEC2B	Q92478	2053	TRANS	BIP_PGC3_noukb	DECODE_Specific	+,NA		0.0853603	0.0853603	DECODE	DECODE	0.314945	581.389	Schizophrenia	CLEC2B	Transcriptome	brain caudate nucleus	TWAS	Gtex	Fusion			0.988339		36319771	10.1038/s41593-022-01182-7	Benjamin KJM	brain caudate nucleus
CLEC2B	Q92478	2053	TRANS	Cognition_Meta	DECODE_Specific	+,NA		0.00268952	0.00268952	DECODE	DECODE	0.0897957	18.3183	SCZ	CLEC2B	Proteiome	BLOOD	SMR	eQTLGen	SMR	-0.008915	0.0299315	0.76582		37415601	10.3389/fgene.2023.1191264	Gedik et all Front Genet	BLOOD
CLEC2B	Q92478	2053	TRANS	Cognition_Meta	DECODE_Specific	+,NA		0.00268952	0.00268952	DECODE	DECODE	0.0897957	18.3183	MDD	CLEC2B	Proteiome	BRAIN	SMR	BrainMeta	SMR	-0.000336241	0.0144584	0.981446		37415601	10.3389/fgene.2023.1191264	Gedik et all Front Genet	BRAIN
CLEC2B	Q92478	2053	TRANS	Cognition_Meta	DECODE_Specific	+,NA		0.00268952	0.00268952	DECODE	DECODE	0.0897957	18.3183	BIP	CLEC2B	Proteiome	BRAIN	SMR	BrainMeta	SMR	0.00235286	0.03228	0.941894		37415601	10.3389/fgene.2023.1191264	Gedik et all Front Genet	BRAIN
CLEC2B	Q92478	2053	TRANS	Cognition_Meta	DECODE_Specific	+,NA		0.00268952	0.00268952	DECODE	DECODE	0.0897957	18.3183	SCZ	CLEC2B	Proteiome	BRAIN	SMR	BrainMeta	SMR	-0.00691298	0.0262362	0.792173		37415601	10.3389/fgene.2023.1191264	Gedik et all Front Genet	BRAIN
CLEC2B	Q92478	2053	TRANS	Cognition_Meta	DECODE_Specific	+,NA		0.00268952	0.00268952	DECODE	DECODE	0.0897957	18.3183	MDD	CLEC2B	Proteiome	BLOOD	SMR	eQTLGen	SMR	0.00151538	0.0166694	0.927565		37415601	10.3389/fgene.2023.1191264	Gedik et all Front Genet	BLOOD
CLEC2B	Q92478	2053	TRANS	Cognition_Meta	DECODE_Specific	+,NA		0.00268952	0.00268952	DECODE	DECODE	0.0897957	18.3183	BIP	CLEC2B	Proteiome	BLOOD	SMR	eQTLGen	SMR	0.00454343	0.0363698	0.900584		37415601	10.3389/fgene.2023.1191264	Gedik et all Front Genet	BLOOD
CLEC2B	Q92478	2053	TRANS	Cognition_Meta	DECODE_Specific	+,NA		0.00268952	0.00268952	DECODE	DECODE	0.0897957	18.3183	Schizophrenia	CLEC2B	Transcriptome	brain caudate nucleus	TWAS	Gtex	Fusion			0.988339		36319771	10.1038/s41593-022-01182-7	Benjamin KJM	brain caudate nucleus
CLEC2B	Q92478	2053	TRANS	Depression_iPSYCH_2023	DECODE_Specific	-,NA		0.625387	0.625387	DECODE	DECODE	1.42459	4259.51	SCZ	CLEC2B	Proteiome	BLOOD	SMR	eQTLGen	SMR	-0.008915	0.0299315	0.76582		37415601	10.3389/fgene.2023.1191264	Gedik et all Front Genet	BLOOD
CLEC2B	Q92478	2053	TRANS	Depression_iPSYCH_2023	DECODE_Specific	-,NA		0.625387	0.625387	DECODE	DECODE	1.42459	4259.51	MDD	CLEC2B	Proteiome	BRAIN	SMR	BrainMeta	SMR	-0.000336241	0.0144584	0.981446		37415601	10.3389/fgene.2023.1191264	Gedik et all Front Genet	BRAIN
CLEC2B	Q92478	2053	TRANS	Depression_iPSYCH_2023	DECODE_Specific	-,NA		0.625387	0.625387	DECODE	DECODE	1.42459	4259.51	BIP	CLEC2B	Proteiome	BRAIN	SMR	BrainMeta	SMR	0.00235286	0.03228	0.941894		37415601	10.3389/fgene.2023.1191264	Gedik et all Front Genet	BRAIN
CLEC2B	Q92478	2053	TRANS	Depression_iPSYCH_2023	DECODE_Specific	-,NA		0.625387	0.625387	DECODE	DECODE	1.42459	4259.51	SCZ	CLEC2B	Proteiome	BRAIN	SMR	BrainMeta	SMR	-0.00691298	0.0262362	0.792173		37415601	10.3389/fgene.2023.1191264	Gedik et all Front Genet	BRAIN
CLEC2B	Q92478	2053	TRANS	Depression_iPSYCH_2023	DECODE_Specific	-,NA		0.625387	0.625387	DECODE	DECODE	1.42459	4259.51	MDD	CLEC2B	Proteiome	BLOOD	SMR	eQTLGen	SMR	0.00151538	0.0166694	0.927565		37415601	10.3389/fgene.2023.1191264	Gedik et all Front Genet	BLOOD
CLEC2B	Q92478	2053	TRANS	Depression_iPSYCH_2023	DECODE_Specific	-,NA		0.625387	0.625387	DECODE	DECODE	1.42459	4259.51	BIP	CLEC2B	Proteiome	BLOOD	SMR	eQTLGen	SMR	0.00454343	0.0363698	0.900584		37415601	10.3389/fgene.2023.1191264	Gedik et all Front Genet	BLOOD
CLEC2B	Q92478	2053	TRANS	Depression_iPSYCH_2023	DECODE_Specific	-,NA		0.625387	0.625387	DECODE	DECODE	1.42459	4259.51	Schizophrenia	CLEC2B	Transcriptome	brain caudate nucleus	TWAS	Gtex	Fusion			0.988339		36319771	10.1038/s41593-022-01182-7	Benjamin KJM	brain caudate nucleus
CLEC2B	Q92478	2053	TRANS	PGC3_SCZ_NoUKB	DECODE_Specific	+,NA		0.0766998	0.0766998	DECODE	DECODE	0.33423	522.402	SCZ	CLEC2B	Proteiome	BLOOD	SMR	eQTLGen	SMR	-0.008915	0.0299315	0.76582		37415601	10.3389/fgene.2023.1191264	Gedik et all Front Genet	BLOOD
CLEC2B	Q92478	2053	TRANS	PGC3_SCZ_NoUKB	DECODE_Specific	+,NA		0.0766998	0.0766998	DECODE	DECODE	0.33423	522.402	MDD	CLEC2B	Proteiome	BRAIN	SMR	BrainMeta	SMR	-0.000336241	0.0144584	0.981446		37415601	10.3389/fgene.2023.1191264	Gedik et all Front Genet	BRAIN
CLEC2B	Q92478	2053	TRANS	PGC3_SCZ_NoUKB	DECODE_Specific	+,NA		0.0766998	0.0766998	DECODE	DECODE	0.33423	522.402	BIP	CLEC2B	Proteiome	BRAIN	SMR	BrainMeta	SMR	0.00235286	0.03228	0.941894		37415601	10.3389/fgene.2023.1191264	Gedik et all Front Genet	BRAIN
CLEC2B	Q92478	2053	TRANS	PGC3_SCZ_NoUKB	DECODE_Specific	+,NA		0.0766998	0.0766998	DECODE	DECODE	0.33423	522.402	SCZ	CLEC2B	Proteiome	BRAIN	SMR	BrainMeta	SMR	-0.00691298	0.0262362	0.792173		37415601	10.3389/fgene.2023.1191264	Gedik et all Front Genet	BRAIN
CLEC2B	Q92478	2053	TRANS	PGC3_SCZ_NoUKB	DECODE_Specific	+,NA		0.0766998	0.0766998	DECODE	DECODE	0.33423	522.402	MDD	CLEC2B	Proteiome	BLOOD	SMR	eQTLGen	SMR	0.00151538	0.0166694	0.927565		37415601	10.3389/fgene.2023.1191264	Gedik et all Front Genet	BLOOD
CLEC2B	Q92478	2053	TRANS	PGC3_SCZ_NoUKB	DECODE_Specific	+,NA		0.0766998	0.0766998	DECODE	DECODE	0.33423	522.402	BIP	CLEC2B	Proteiome	BLOOD	SMR	eQTLGen	SMR	0.00454343	0.0363698	0.900584		37415601	10.3389/fgene.2023.1191264	Gedik et all Front Genet	BLOOD
CLEC2B	Q92478	2053	TRANS	PGC3_SCZ_NoUKB	DECODE_Specific	+,NA		0.0766998	0.0766998	DECODE	DECODE	0.33423	522.402	Schizophrenia	CLEC2B	Transcriptome	brain caudate nucleus	TWAS	Gtex	Fusion			0.988339		36319771	10.1038/s41593-022-01182-7	Benjamin KJM	brain caudate nucleus
CLEC2D	Q9UHP7	14351	TRANS	BIP_PGC3_noukb	DECODE_Specific	+,NA		0.0152818	0.0152818	DECODE	DECODE	0.181331	104.084	SCZ_PGC3	CLEC2D	Transcriptome_Transcriptlvel	DLPFC	SMR	CMC+GTEX	SMR	-0.00626209	0.0352477	0.85899		35460606	10.1016/j.ajhg.2022.04.004	Jiang eet all Am J Hum Genet	BRAIN
CLEC2D	Q9UHP7	14351	TRANS	BIP_PGC3_noukb	DECODE_Specific	+,NA		0.0152818	0.0152818	DECODE	DECODE	0.181331	104.084	SCZ	CLEC2D	Proteiome	BLOOD	SMR	eQTLGen	SMR	0.219547	0.126622	0.0829394		37415601	10.3389/fgene.2023.1191264	Gedik et all Front Genet	BLOOD
CLEC2D	Q9UHP7	14351	TRANS	BIP_PGC3_noukb	DECODE_Specific	+,NA		0.0152818	0.0152818	DECODE	DECODE	0.181331	104.084	MDD	CLEC2D	Proteiome	BRAIN	SMR	BrainMeta	SMR	-0.008586	0.0181375	0.63594		37415601	10.3389/fgene.2023.1191264	Gedik et all Front Genet	BRAIN
CLEC2D	Q9UHP7	14351	TRANS	BIP_PGC3_noukb	DECODE_Specific	+,NA		0.0152818	0.0152818	DECODE	DECODE	0.181331	104.084	BIP	CLEC2D	Proteiome	BRAIN	SMR	BrainMeta	SMR	0.0952355	0.0424904	0.025004		37415601	10.3389/fgene.2023.1191264	Gedik et all Front Genet	BRAIN
CLEC2D	Q9UHP7	14351	TRANS	BIP_PGC3_noukb	DECODE_Specific	+,NA		0.0152818	0.0152818	DECODE	DECODE	0.181331	104.084	SCZ	CLEC2D	Proteiome	BRAIN	SMR	BrainMeta	SMR	0.0723427	0.0382543	0.0586109		37415601	10.3389/fgene.2023.1191264	Gedik et all Front Genet	BRAIN
CLEC2D	Q9UHP7	14351	TRANS	BIP_PGC3_noukb	DECODE_Specific	+,NA		0.0152818	0.0152818	DECODE	DECODE	0.181331	104.084	MDD	CLEC2D	Proteiome	BLOOD	SMR	eQTLGen	SMR	-0.00513987	0.0157875	0.744752		37415601	10.3389/fgene.2023.1191264	Gedik et all Front Genet	BLOOD
CLEC2D	Q9UHP7	14351	TRANS	BIP_PGC3_noukb	DECODE_Specific	+,NA		0.0152818	0.0152818	DECODE	DECODE	0.181331	104.084	BIP	CLEC2D	Proteiome	BLOOD	SMR	eQTLGen	SMR	0.0319481	0.03489	0.359835		37415601	10.3389/fgene.2023.1191264	Gedik et all Front Genet	BLOOD
CLEC2D	Q9UHP7	14351	TRANS	BIP_PGC3_noukb	DECODE_Specific	+,NA		0.0152818	0.0152818	DECODE	DECODE	0.181331	104.084	SCZ.Clozuk.2018	CLEC2D	Transcriptome	BRAIN	TWAS	PsychENCODE	FUSION	0.060639		0.952		30545856	10.1126/science.aat8127	Gandal et all science	BRAIN
CLEC2D	Q9UHP7	14351	TRANS	BIP_PGC3_noukb	DECODE_Specific	+,NA		0.0152818	0.0152818	DECODE	DECODE	0.181331	104.084	BD.PGC.ruderferCell2018	CLEC2D	Transcriptome	BRAIN	TWAS	PsychENCODE	FUSION	-2.21663		0.026648		30545856	10.1126/science.aat8127	Gandal et all science	BRAIN
CLEC2D	Q9UHP7	14351	TRANS	Cognition_Meta	DECODE_Specific	+,NA		0.102495	0.102495	DECODE	DECODE	0.517105	698.092	SCZ_PGC3	CLEC2D	Transcriptome_Transcriptlvel	DLPFC	SMR	CMC+GTEX	SMR	-0.00626209	0.0352477	0.85899		35460606	10.1016/j.ajhg.2022.04.004	Jiang eet all Am J Hum Genet	BRAIN
CLEC2D	Q9UHP7	14351	TRANS	Cognition_Meta	DECODE_Specific	+,NA		0.102495	0.102495	DECODE	DECODE	0.517105	698.092	SCZ	CLEC2D	Proteiome	BLOOD	SMR	eQTLGen	SMR	0.219547	0.126622	0.0829394		37415601	10.3389/fgene.2023.1191264	Gedik et all Front Genet	BLOOD
CLEC2D	Q9UHP7	14351	TRANS	Cognition_Meta	DECODE_Specific	+,NA		0.102495	0.102495	DECODE	DECODE	0.517105	698.092	MDD	CLEC2D	Proteiome	BRAIN	SMR	BrainMeta	SMR	-0.008586	0.0181375	0.63594		37415601	10.3389/fgene.2023.1191264	Gedik et all Front Genet	BRAIN
CLEC2D	Q9UHP7	14351	TRANS	Cognition_Meta	DECODE_Specific	+,NA		0.102495	0.102495	DECODE	DECODE	0.517105	698.092	BIP	CLEC2D	Proteiome	BRAIN	SMR	BrainMeta	SMR	0.0952355	0.0424904	0.025004		37415601	10.3389/fgene.2023.1191264	Gedik et all Front Genet	BRAIN
CLEC2D	Q9UHP7	14351	TRANS	Cognition_Meta	DECODE_Specific	+,NA		0.102495	0.102495	DECODE	DECODE	0.517105	698.092	SCZ	CLEC2D	Proteiome	BRAIN	SMR	BrainMeta	SMR	0.0723427	0.0382543	0.0586109		37415601	10.3389/fgene.2023.1191264	Gedik et all Front Genet	BRAIN
CLEC2D	Q9UHP7	14351	TRANS	Cognition_Meta	DECODE_Specific	+,NA		0.102495	0.102495	DECODE	DECODE	0.517105	698.092	MDD	CLEC2D	Proteiome	BLOOD	SMR	eQTLGen	SMR	-0.00513987	0.0157875	0.744752		37415601	10.3389/fgene.2023.1191264	Gedik et all Front Genet	BLOOD
CLEC2D	Q9UHP7	14351	TRANS	Cognition_Meta	DECODE_Specific	+,NA		0.102495	0.102495	DECODE	DECODE	0.517105	698.092	BIP	CLEC2D	Proteiome	BLOOD	SMR	eQTLGen	SMR	0.0319481	0.03489	0.359835		37415601	10.3389/fgene.2023.1191264	Gedik et all Front Genet	BLOOD
CLEC2D	Q9UHP7	14351	TRANS	Cognition_Meta	DECODE_Specific	+,NA		0.102495	0.102495	DECODE	DECODE	0.517105	698.092	SCZ.Clozuk.2018	CLEC2D	Transcriptome	BRAIN	TWAS	PsychENCODE	FUSION	0.060639		0.952		30545856	10.1126/science.aat8127	Gandal et all science	BRAIN
CLEC2D	Q9UHP7	14351	TRANS	Cognition_Meta	DECODE_Specific	+,NA		0.102495	0.102495	DECODE	DECODE	0.517105	698.092	BD.PGC.ruderferCell2018	CLEC2D	Transcriptome	BRAIN	TWAS	PsychENCODE	FUSION	-2.21663		0.026648		30545856	10.1126/science.aat8127	Gandal et all science	BRAIN
CLEC2D	Q9UHP7	14351	TRANS	Depression_iPSYCH_2023	DECODE_Specific	+,NA		0.911935	0.911935	DECODE	DECODE	1.43844	6211.19	SCZ_PGC3	CLEC2D	Transcriptome_Transcriptlvel	DLPFC	SMR	CMC+GTEX	SMR	-0.00626209	0.0352477	0.85899		35460606	10.1016/j.ajhg.2022.04.004	Jiang eet all Am J Hum Genet	BRAIN
CLEC2D	Q9UHP7	14351	TRANS	Depression_iPSYCH_2023	DECODE_Specific	+,NA		0.911935	0.911935	DECODE	DECODE	1.43844	6211.19	SCZ	CLEC2D	Proteiome	BLOOD	SMR	eQTLGen	SMR	0.219547	0.126622	0.0829394		37415601	10.3389/fgene.2023.1191264	Gedik et all Front Genet	BLOOD
CLEC2D	Q9UHP7	14351	TRANS	Depression_iPSYCH_2023	DECODE_Specific	+,NA		0.911935	0.911935	DECODE	DECODE	1.43844	6211.19	MDD	CLEC2D	Proteiome	BRAIN	SMR	BrainMeta	SMR	-0.008586	0.0181375	0.63594		37415601	10.3389/fgene.2023.1191264	Gedik et all Front Genet	BRAIN
CLEC2D	Q9UHP7	14351	TRANS	Depression_iPSYCH_2023	DECODE_Specific	+,NA		0.911935	0.911935	DECODE	DECODE	1.43844	6211.19	BIP	CLEC2D	Proteiome	BRAIN	SMR	BrainMeta	SMR	0.0952355	0.0424904	0.025004		37415601	10.3389/fgene.2023.1191264	Gedik et all Front Genet	BRAIN
CLEC2D	Q9UHP7	14351	TRANS	Depression_iPSYCH_2023	DECODE_Specific	+,NA		0.911935	0.911935	DECODE	DECODE	1.43844	6211.19	SCZ	CLEC2D	Proteiome	BRAIN	SMR	BrainMeta	SMR	0.0723427	0.0382543	0.0586109		37415601	10.3389/fgene.2023.1191264	Gedik et all Front Genet	BRAIN
CLEC2D	Q9UHP7	14351	TRANS	Depression_iPSYCH_2023	DECODE_Specific	+,NA		0.911935	0.911935	DECODE	DECODE	1.43844	6211.19	MDD	CLEC2D	Proteiome	BLOOD	SMR	eQTLGen	SMR	-0.00513987	0.0157875	0.744752		37415601	10.3389/fgene.2023.1191264	Gedik et all Front Genet	BLOOD
CLEC2D	Q9UHP7	14351	TRANS	Depression_iPSYCH_2023	DECODE_Specific	+,NA		0.911935	0.911935	DECODE	DECODE	1.43844	6211.19	BIP	CLEC2D	Proteiome	BLOOD	SMR	eQTLGen	SMR	0.0319481	0.03489	0.359835		37415601	10.3389/fgene.2023.1191264	Gedik et all Front Genet	BLOOD
CLEC2D	Q9UHP7	14351	TRANS	Depression_iPSYCH_2023	DECODE_Specific	+,NA		0.911935	0.911935	DECODE	DECODE	1.43844	6211.19	SCZ.Clozuk.2018	CLEC2D	Transcriptome	BRAIN	TWAS	PsychENCODE	FUSION	0.060639		0.952		30545856	10.1126/science.aat8127	Gandal et all science	BRAIN
CLEC2D	Q9UHP7	14351	TRANS	Depression_iPSYCH_2023	DECODE_Specific	+,NA		0.911935	0.911935	DECODE	DECODE	1.43844	6211.19	BD.PGC.ruderferCell2018	CLEC2D	Transcriptome	BRAIN	TWAS	PsychENCODE	FUSION	-2.21663		0.026648		30545856	10.1126/science.aat8127	Gandal et all science	BRAIN
CLEC2D	Q9UHP7	14351	TRANS	PGC3_SCZ_NoUKB	DECODE_Specific	+,NA		0.0703783	0.0703783	DECODE	DECODE	0.319777	479.346	SCZ_PGC3	CLEC2D	Transcriptome_Transcriptlvel	DLPFC	SMR	CMC+GTEX	SMR	-0.00626209	0.0352477	0.85899		35460606	10.1016/j.ajhg.2022.04.004	Jiang eet all Am J Hum Genet	BRAIN
CLEC2D	Q9UHP7	14351	TRANS	PGC3_SCZ_NoUKB	DECODE_Specific	+,NA		0.0703783	0.0703783	DECODE	DECODE	0.319777	479.346	SCZ	CLEC2D	Proteiome	BLOOD	SMR	eQTLGen	SMR	0.219547	0.126622	0.0829394		37415601	10.3389/fgene.2023.1191264	Gedik et all Front Genet	BLOOD
CLEC2D	Q9UHP7	14351	TRANS	PGC3_SCZ_NoUKB	DECODE_Specific	+,NA		0.0703783	0.0703783	DECODE	DECODE	0.319777	479.346	MDD	CLEC2D	Proteiome	BRAIN	SMR	BrainMeta	SMR	-0.008586	0.0181375	0.63594		37415601	10.3389/fgene.2023.1191264	Gedik et all Front Genet	BRAIN
CLEC2D	Q9UHP7	14351	TRANS	PGC3_SCZ_NoUKB	DECODE_Specific	+,NA		0.0703783	0.0703783	DECODE	DECODE	0.319777	479.346	BIP	CLEC2D	Proteiome	BRAIN	SMR	BrainMeta	SMR	0.0952355	0.0424904	0.025004		37415601	10.3389/fgene.2023.1191264	Gedik et all Front Genet	BRAIN
CLEC2D	Q9UHP7	14351	TRANS	PGC3_SCZ_NoUKB	DECODE_Specific	+,NA		0.0703783	0.0703783	DECODE	DECODE	0.319777	479.346	SCZ	CLEC2D	Proteiome	BRAIN	SMR	BrainMeta	SMR	0.0723427	0.0382543	0.0586109		37415601	10.3389/fgene.2023.1191264	Gedik et all Front Genet	BRAIN
CLEC2D	Q9UHP7	14351	TRANS	PGC3_SCZ_NoUKB	DECODE_Specific	+,NA		0.0703783	0.0703783	DECODE	DECODE	0.319777	479.346	MDD	CLEC2D	Proteiome	BLOOD	SMR	eQTLGen	SMR	-0.00513987	0.0157875	0.744752		37415601	10.3389/fgene.2023.1191264	Gedik et all Front Genet	BLOOD
CLEC2D	Q9UHP7	14351	TRANS	PGC3_SCZ_NoUKB	DECODE_Specific	+,NA		0.0703783	0.0703783	DECODE	DECODE	0.319777	479.346	BIP	CLEC2D	Proteiome	BLOOD	SMR	eQTLGen	SMR	0.0319481	0.03489	0.359835		37415601	10.3389/fgene.2023.1191264	Gedik et all Front Genet	BLOOD
CLEC2D	Q9UHP7	14351	TRANS	PGC3_SCZ_NoUKB	DECODE_Specific	+,NA		0.0703783	0.0703783	DECODE	DECODE	0.319777	479.346	SCZ.Clozuk.2018	CLEC2D	Transcriptome	BRAIN	TWAS	PsychENCODE	FUSION	0.060639		0.952		30545856	10.1126/science.aat8127	Gandal et all science	BRAIN
CLEC2D	Q9UHP7	14351	TRANS	PGC3_SCZ_NoUKB	DECODE_Specific	+,NA		0.0703783	0.0703783	DECODE	DECODE	0.319777	479.346	BD.PGC.ruderferCell2018	CLEC2D	Transcriptome	BRAIN	TWAS	PsychENCODE	FUSION	-2.21663		0.026648		30545856	10.1126/science.aat8127	Gandal et all science	BRAIN
CLEC2L	P0C7M8	21969	TRANS	BIP_PGC3_noukb	DECODE_Specific	+,NA		0.0647654	0.0647654	DECODE	DECODE	0.283859	441.117	SCZ.Clozuk.2018	CLEC2L	Transcriptome	BRAIN	SMR	PsychENCODE	SMR	0.0566434	0.0452944	0.211		30545856	10.1126/science.aat8127	Gandal et all science	BRAIN
CLEC2L	P0C7M8	21969	TRANS	BIP_PGC3_noukb	DECODE_Specific	+,NA		0.0647654	0.0647654	DECODE	DECODE	0.283859	441.117	SCZ	CLEC2L	Proteiome	BLOOD	SMR	eQTLGen	SMR	0.0298382	0.0721608	0.679243		37415601	10.3389/fgene.2023.1191264	Gedik et all Front Genet	BLOOD
CLEC2L	P0C7M8	21969	TRANS	BIP_PGC3_noukb	DECODE_Specific	+,NA		0.0647654	0.0647654	DECODE	DECODE	0.283859	441.117	MDD	CLEC2L	Proteiome	BRAIN	SMR	BrainMeta	SMR	-0.00518973	0.014392	0.7184		37415601	10.3389/fgene.2023.1191264	Gedik et all Front Genet	BRAIN
CLEC2L	P0C7M8	21969	TRANS	BIP_PGC3_noukb	DECODE_Specific	+,NA		0.0647654	0.0647654	DECODE	DECODE	0.283859	441.117	BIP	CLEC2L	Proteiome	BRAIN	SMR	BrainMeta	SMR	-0.00581366	0.0331327	0.860714		37415601	10.3389/fgene.2023.1191264	Gedik et all Front Genet	BRAIN
CLEC2L	P0C7M8	21969	TRANS	BIP_PGC3_noukb	DECODE_Specific	+,NA		0.0647654	0.0647654	DECODE	DECODE	0.283859	441.117	SCZ	CLEC2L	Proteiome	BRAIN	SMR	BrainMeta	SMR	0.0300958	0.0319291	0.345896		37415601	10.3389/fgene.2023.1191264	Gedik et all Front Genet	BRAIN
CLEC2L	P0C7M8	21969	TRANS	BIP_PGC3_noukb	DECODE_Specific	+,NA		0.0647654	0.0647654	DECODE	DECODE	0.283859	441.117	MDD	CLEC2L	Proteiome	BLOOD	SMR	eQTLGen	SMR	-0.017625	0.0352742	0.617318		37415601	10.3389/fgene.2023.1191264	Gedik et all Front Genet	BLOOD
CLEC2L	P0C7M8	21969	TRANS	BIP_PGC3_noukb	DECODE_Specific	+,NA		0.0647654	0.0647654	DECODE	DECODE	0.283859	441.117	BIP	CLEC2L	Proteiome	BLOOD	SMR	eQTLGen	SMR	0.169739	0.0807096	0.035458		37415601	10.3389/fgene.2023.1191264	Gedik et all Front Genet	BLOOD
CLEC2L	P0C7M8	21969	TRANS	BIP_PGC3_noukb	DECODE_Specific	+,NA		0.0647654	0.0647654	DECODE	DECODE	0.283859	441.117	SCZ.Clozuk.2018	CLEC2L	Transcriptome	BRAIN	TWAS	PsychENCODE	FUSION	1.26149		0.207		30545856	10.1126/science.aat8127	Gandal et all science	BRAIN
CLEC2L	P0C7M8	21969	TRANS	BIP_PGC3_noukb	DECODE_Specific	+,NA		0.0647654	0.0647654	DECODE	DECODE	0.283859	441.117	BD.PGC.ruderferCell2018	CLEC2L	Transcriptome	BRAIN	TWAS	PsychENCODE	FUSION	2.01895		0.0435		30545856	10.1126/science.aat8127	Gandal et all science	BRAIN
CLEC2L	P0C7M8	21969	TRANS	BIP_PGC3_noukb	DECODE_Specific	+,NA		0.0647654	0.0647654	DECODE	DECODE	0.283859	441.117	Schizophrenia	CLEC2L	Transcriptome	brain caudate nucleus	TWAS	Gtex	Fusion			0.111002		36319771	10.1038/s41593-022-01182-7	Benjamin KJM	brain caudate nucleus
CLEC2L	P0C7M8	21969	TRANS	Cognition_Meta	DECODE_Specific	+,NA		0.00439923	0.00439923	DECODE	DECODE	0.0738009	29.9632	SCZ.Clozuk.2018	CLEC2L	Transcriptome	BRAIN	SMR	PsychENCODE	SMR	0.0566434	0.0452944	0.211		30545856	10.1126/science.aat8127	Gandal et all science	BRAIN
CLEC2L	P0C7M8	21969	TRANS	Cognition_Meta	DECODE_Specific	+,NA		0.00439923	0.00439923	DECODE	DECODE	0.0738009	29.9632	SCZ	CLEC2L	Proteiome	BLOOD	SMR	eQTLGen	SMR	0.0298382	0.0721608	0.679243		37415601	10.3389/fgene.2023.1191264	Gedik et all Front Genet	BLOOD
CLEC2L	P0C7M8	21969	TRANS	Cognition_Meta	DECODE_Specific	+,NA		0.00439923	0.00439923	DECODE	DECODE	0.0738009	29.9632	MDD	CLEC2L	Proteiome	BRAIN	SMR	BrainMeta	SMR	-0.00518973	0.014392	0.7184		37415601	10.3389/fgene.2023.1191264	Gedik et all Front Genet	BRAIN
CLEC2L	P0C7M8	21969	TRANS	Cognition_Meta	DECODE_Specific	+,NA		0.00439923	0.00439923	DECODE	DECODE	0.0738009	29.9632	BIP	CLEC2L	Proteiome	BRAIN	SMR	BrainMeta	SMR	-0.00581366	0.0331327	0.860714		37415601	10.3389/fgene.2023.1191264	Gedik et all Front Genet	BRAIN
CLEC2L	P0C7M8	21969	TRANS	Cognition_Meta	DECODE_Specific	+,NA		0.00439923	0.00439923	DECODE	DECODE	0.0738009	29.9632	SCZ	CLEC2L	Proteiome	BRAIN	SMR	BrainMeta	SMR	0.0300958	0.0319291	0.345896		37415601	10.3389/fgene.2023.1191264	Gedik et all Front Genet	BRAIN
CLEC2L	P0C7M8	21969	TRANS	Cognition_Meta	DECODE_Specific	+,NA		0.00439923	0.00439923	DECODE	DECODE	0.0738009	29.9632	MDD	CLEC2L	Proteiome	BLOOD	SMR	eQTLGen	SMR	-0.017625	0.0352742	0.617318		37415601	10.3389/fgene.2023.1191264	Gedik et all Front Genet	BLOOD
CLEC2L	P0C7M8	21969	TRANS	Cognition_Meta	DECODE_Specific	+,NA		0.00439923	0.00439923	DECODE	DECODE	0.0738009	29.9632	BIP	CLEC2L	Proteiome	BLOOD	SMR	eQTLGen	SMR	0.169739	0.0807096	0.035458		37415601	10.3389/fgene.2023.1191264	Gedik et all Front Genet	BLOOD
CLEC2L	P0C7M8	21969	TRANS	Cognition_Meta	DECODE_Specific	+,NA		0.00439923	0.00439923	DECODE	DECODE	0.0738009	29.9632	SCZ.Clozuk.2018	CLEC2L	Transcriptome	BRAIN	TWAS	PsychENCODE	FUSION	1.26149		0.207		30545856	10.1126/science.aat8127	Gandal et all science	BRAIN
CLEC2L	P0C7M8	21969	TRANS	Cognition_Meta	DECODE_Specific	+,NA		0.00439923	0.00439923	DECODE	DECODE	0.0738009	29.9632	BD.PGC.ruderferCell2018	CLEC2L	Transcriptome	BRAIN	TWAS	PsychENCODE	FUSION	2.01895		0.0435		30545856	10.1126/science.aat8127	Gandal et all science	BRAIN
CLEC2L	P0C7M8	21969	TRANS	Cognition_Meta	DECODE_Specific	+,NA		0.00439923	0.00439923	DECODE	DECODE	0.0738009	29.9632	Schizophrenia	CLEC2L	Transcriptome	brain caudate nucleus	TWAS	Gtex	Fusion			0.111002		36319771	10.1038/s41593-022-01182-7	Benjamin KJM	brain caudate nucleus
CLEC2L	P0C7M8	21969	TRANS	Depression_iPSYCH_2023	DECODE_Specific	-,NA		0.501739	0.501739	DECODE	DECODE	1.44987	3417.35	SCZ.Clozuk.2018	CLEC2L	Transcriptome	BRAIN	SMR	PsychENCODE	SMR	0.0566434	0.0452944	0.211		30545856	10.1126/science.aat8127	Gandal et all science	BRAIN
CLEC2L	P0C7M8	21969	TRANS	Depression_iPSYCH_2023	DECODE_Specific	-,NA		0.501739	0.501739	DECODE	DECODE	1.44987	3417.35	SCZ	CLEC2L	Proteiome	BLOOD	SMR	eQTLGen	SMR	0.0298382	0.0721608	0.679243		37415601	10.3389/fgene.2023.1191264	Gedik et all Front Genet	BLOOD
CLEC2L	P0C7M8	21969	TRANS	Depression_iPSYCH_2023	DECODE_Specific	-,NA		0.501739	0.501739	DECODE	DECODE	1.44987	3417.35	MDD	CLEC2L	Proteiome	BRAIN	SMR	BrainMeta	SMR	-0.00518973	0.014392	0.7184		37415601	10.3389/fgene.2023.1191264	Gedik et all Front Genet	BRAIN
CLEC2L	P0C7M8	21969	TRANS	Depression_iPSYCH_2023	DECODE_Specific	-,NA		0.501739	0.501739	DECODE	DECODE	1.44987	3417.35	BIP	CLEC2L	Proteiome	BRAIN	SMR	BrainMeta	SMR	-0.00581366	0.0331327	0.860714		37415601	10.3389/fgene.2023.1191264	Gedik et all Front Genet	BRAIN
CLEC2L	P0C7M8	21969	TRANS	Depression_iPSYCH_2023	DECODE_Specific	-,NA		0.501739	0.501739	DECODE	DECODE	1.44987	3417.35	SCZ	CLEC2L	Proteiome	BRAIN	SMR	BrainMeta	SMR	0.0300958	0.0319291	0.345896		37415601	10.3389/fgene.2023.1191264	Gedik et all Front Genet	BRAIN
CLEC2L	P0C7M8	21969	TRANS	Depression_iPSYCH_2023	DECODE_Specific	-,NA		0.501739	0.501739	DECODE	DECODE	1.44987	3417.35	MDD	CLEC2L	Proteiome	BLOOD	SMR	eQTLGen	SMR	-0.017625	0.0352742	0.617318		37415601	10.3389/fgene.2023.1191264	Gedik et all Front Genet	BLOOD
CLEC2L	P0C7M8	21969	TRANS	Depression_iPSYCH_2023	DECODE_Specific	-,NA		0.501739	0.501739	DECODE	DECODE	1.44987	3417.35	BIP	CLEC2L	Proteiome	BLOOD	SMR	eQTLGen	SMR	0.169739	0.0807096	0.035458		37415601	10.3389/fgene.2023.1191264	Gedik et all Front Genet	BLOOD
CLEC2L	P0C7M8	21969	TRANS	Depression_iPSYCH_2023	DECODE_Specific	-,NA		0.501739	0.501739	DECODE	DECODE	1.44987	3417.35	SCZ.Clozuk.2018	CLEC2L	Transcriptome	BRAIN	TWAS	PsychENCODE	FUSION	1.26149		0.207		30545856	10.1126/science.aat8127	Gandal et all science	BRAIN
CLEC2L	P0C7M8	21969	TRANS	Depression_iPSYCH_2023	DECODE_Specific	-,NA		0.501739	0.501739	DECODE	DECODE	1.44987	3417.35	BD.PGC.ruderferCell2018	CLEC2L	Transcriptome	BRAIN	TWAS	PsychENCODE	FUSION	2.01895		0.0435		30545856	10.1126/science.aat8127	Gandal et all science	BRAIN
CLEC2L	P0C7M8	21969	TRANS	Depression_iPSYCH_2023	DECODE_Specific	-,NA		0.501739	0.501739	DECODE	DECODE	1.44987	3417.35	Schizophrenia	CLEC2L	Transcriptome	brain caudate nucleus	TWAS	Gtex	Fusion			0.111002		36319771	10.1038/s41593-022-01182-7	Benjamin KJM	brain caudate nucleus
CLEC2L	P0C7M8	21969	TRANS	PGC3_SCZ_NoUKB	DECODE_Specific	+,NA		0.0509577	0.0509577	DECODE	DECODE	0.269049	347.073	SCZ.Clozuk.2018	CLEC2L	Transcriptome	BRAIN	SMR	PsychENCODE	SMR	0.0566434	0.0452944	0.211		30545856	10.1126/science.aat8127	Gandal et all science	BRAIN
CLEC2L	P0C7M8	21969	TRANS	PGC3_SCZ_NoUKB	DECODE_Specific	+,NA		0.0509577	0.0509577	DECODE	DECODE	0.269049	347.073	SCZ	CLEC2L	Proteiome	BLOOD	SMR	eQTLGen	SMR	0.0298382	0.0721608	0.679243		37415601	10.3389/fgene.2023.1191264	Gedik et all Front Genet	BLOOD
CLEC2L	P0C7M8	21969	TRANS	PGC3_SCZ_NoUKB	DECODE_Specific	+,NA		0.0509577	0.0509577	DECODE	DECODE	0.269049	347.073	MDD	CLEC2L	Proteiome	BRAIN	SMR	BrainMeta	SMR	-0.00518973	0.014392	0.7184		37415601	10.3389/fgene.2023.1191264	Gedik et all Front Genet	BRAIN
CLEC2L	P0C7M8	21969	TRANS	PGC3_SCZ_NoUKB	DECODE_Specific	+,NA		0.0509577	0.0509577	DECODE	DECODE	0.269049	347.073	BIP	CLEC2L	Proteiome	BRAIN	SMR	BrainMeta	SMR	-0.00581366	0.0331327	0.860714		37415601	10.3389/fgene.2023.1191264	Gedik et all Front Genet	BRAIN
CLEC2L	P0C7M8	21969	TRANS	PGC3_SCZ_NoUKB	DECODE_Specific	+,NA		0.0509577	0.0509577	DECODE	DECODE	0.269049	347.073	SCZ	CLEC2L	Proteiome	BRAIN	SMR	BrainMeta	SMR	0.0300958	0.0319291	0.345896		37415601	10.3389/fgene.2023.1191264	Gedik et all Front Genet	BRAIN
CLEC2L	P0C7M8	21969	TRANS	PGC3_SCZ_NoUKB	DECODE_Specific	+,NA		0.0509577	0.0509577	DECODE	DECODE	0.269049	347.073	MDD	CLEC2L	Proteiome	BLOOD	SMR	eQTLGen	SMR	-0.017625	0.0352742	0.617318		37415601	10.3389/fgene.2023.1191264	Gedik et all Front Genet	BLOOD
CLEC2L	P0C7M8	21969	TRANS	PGC3_SCZ_NoUKB	DECODE_Specific	+,NA		0.0509577	0.0509577	DECODE	DECODE	0.269049	347.073	BIP	CLEC2L	Proteiome	BLOOD	SMR	eQTLGen	SMR	0.169739	0.0807096	0.035458		37415601	10.3389/fgene.2023.1191264	Gedik et all Front Genet	BLOOD
CLEC2L	P0C7M8	21969	TRANS	PGC3_SCZ_NoUKB	DECODE_Specific	+,NA		0.0509577	0.0509577	DECODE	DECODE	0.269049	347.073	SCZ.Clozuk.2018	CLEC2L	Transcriptome	BRAIN	TWAS	PsychENCODE	FUSION	1.26149		0.207		30545856	10.1126/science.aat8127	Gandal et all science	BRAIN
CLEC2L	P0C7M8	21969	TRANS	PGC3_SCZ_NoUKB	DECODE_Specific	+,NA		0.0509577	0.0509577	DECODE	DECODE	0.269049	347.073	BD.PGC.ruderferCell2018	CLEC2L	Transcriptome	BRAIN	TWAS	PsychENCODE	FUSION	2.01895		0.0435		30545856	10.1126/science.aat8127	Gandal et all science	BRAIN
CLEC2L	P0C7M8	21969	TRANS	PGC3_SCZ_NoUKB	DECODE_Specific	+,NA		0.0509577	0.0509577	DECODE	DECODE	0.269049	347.073	Schizophrenia	CLEC2L	Transcriptome	brain caudate nucleus	TWAS	Gtex	Fusion			0.111002		36319771	10.1038/s41593-022-01182-7	Benjamin KJM	brain caudate nucleus
CLEC3B	P05452	11891	CIS	Depression_iPSYCH_2023	BOTH	+,+	7.17195e-06	7.17195e-06	0.000906518	metap	UKBB_PPP	0.00335109	0.0268087	Bipolar disorder	CLEC3B	Proteome	PLASMA	MR	AGES	TwoSampleMR	0.135439	0.0456693	0.00302054		36280454	https://doi.org/10.1016/j.biopsych.2022.08.015	Lu et al Biol Psychiatry	BLOOD
CLEC3B	P05452	11891	CIS	Depression_iPSYCH_2023	BOTH	+,+	7.17195e-06	7.17195e-06	0.000906518	metap	UKBB_PPP	0.00335109	0.0268087	Bipolar disorder	CLEC3B	Proteome	PLASMA	MR	FHS	TwoSampleMR	0.135215	0.0539906	0.0122654		36280454	https://doi.org/10.1016/j.biopsych.2022.08.015	Lu et al Biol Psychiatry	BLOOD
CLEC3B	P05452	11891	CIS	Depression_iPSYCH_2023	BOTH	+,+	7.17195e-06	7.17195e-06	0.000906518	metap	UKBB_PPP	0.00335109	0.0268087	Bipolar disorder	CLEC3B	Proteome	PLASMA	MR	FENLAND	TwoSampleMR	0.065269	0.0700737	0.351629		36280454	https://doi.org/10.1016/j.biopsych.2022.08.015	Lu et al Biol Psychiatry	BLOOD
CLEC3B	P05452	11891	CIS	Depression_iPSYCH_2023	BOTH	+,+	7.17195e-06	7.17195e-06	0.000906518	metap	UKBB_PPP	0.00335109	0.0268087	Major depressive disorder	CLEC3B	Proteome	PLASMA	MR	AGES	TwoSampleMR	0.0562992	0.0204724	0.00595953		36280454	https://doi.org/10.1016/j.biopsych.2022.08.015	Lu et al Biol Psychiatry	BLOOD
CLEC3B	P05452	11891	CIS	Depression_iPSYCH_2023	BOTH	+,+	7.17195e-06	7.17195e-06	0.000906518	metap	UKBB_PPP	0.00335109	0.0268087	Major depressive disorder	CLEC3B	Proteome	PLASMA	MR	FHS	TwoSampleMR	0.0647887	0.0244132	0.00795801		36280454	https://doi.org/10.1016/j.biopsych.2022.08.015	Lu et al Biol Psychiatry	BLOOD
CLEC3B	P05452	11891	CIS	Depression_iPSYCH_2023	BOTH	+,+	7.17195e-06	7.17195e-06	0.000906518	metap	UKBB_PPP	0.00335109	0.0268087	Major depressive disorder	CLEC3B	Proteome	PLASMA	MR	FENLAND	TwoSampleMR	0.0240883	0.0315112	0.444607		36280454	https://doi.org/10.1016/j.biopsych.2022.08.015	Lu et al Biol Psychiatry	BLOOD
CLEC3B	P05452	11891	CIS	Depression_iPSYCH_2023	BOTH	+,+	7.17195e-06	7.17195e-06	0.000906518	metap	UKBB_PPP	0.00335109	0.0268087	Schizophrenia	CLEC3B	Proteome	PLASMA	MR	AGES	TwoSampleMR	0.0283622	0.0397638	0.475681		36280454	https://doi.org/10.1016/j.biopsych.2022.08.015	Lu et al Biol Psychiatry	BLOOD
CLEC3B	P05452	11891	CIS	Depression_iPSYCH_2023	BOTH	+,+	7.17195e-06	7.17195e-06	0.000906518	metap	UKBB_PPP	0.00335109	0.0268087	Schizophrenia	CLEC3B	Proteome	PLASMA	MR	FHS	TwoSampleMR	0.0314667	0.0469484	0.502704		36280454	https://doi.org/10.1016/j.biopsych.2022.08.015	Lu et al Biol Psychiatry	BLOOD
CLEC3B	P05452	11891	CIS	Depression_iPSYCH_2023	BOTH	+,+	7.17195e-06	7.17195e-06	0.000906518	metap	UKBB_PPP	0.00335109	0.0268087	Schizophrenia	CLEC3B	Proteome	PLASMA	MR	FENLAND	TwoSampleMR	0.00522158	0.0617125	0.93257		36280454	https://doi.org/10.1016/j.biopsych.2022.08.015	Lu et al Biol Psychiatry	BLOOD
CLEC3B	P05452	11891	CIS	Depression_iPSYCH_2023	BOTH	+,+	7.17195e-06	7.17195e-06	0.000906518	metap	UKBB_PPP	0.00335109	0.0268087	Deepression_Wray_tall	CLEC3B	Proteiome	BLOOD	MR	AGES	TwoSampleMR	0.06	0.02	0.00596		35296807	10.1038/s41380-022-01507-9	Deng et all Mol Psychiatry	BLOOD
CLEC3B	P05452	11891	CIS	Depression_iPSYCH_2023	BOTH	+,+	7.17195e-06	7.17195e-06	0.000906518	metap	UKBB_PPP	0.00335109	0.0268087	SCZ	CLEC3B	Proteiome	BLOOD	SMR	eQTLGen	SMR	0.00679697	0.0219578	0.756906		37415601	10.3389/fgene.2023.1191264	Gedik et all Front Genet	BLOOD
CLEC3B	P05452	11891	CIS	Depression_iPSYCH_2023	BOTH	+,+	7.17195e-06	7.17195e-06	0.000906518	metap	UKBB_PPP	0.00335109	0.0268087	MDD	CLEC3B	Proteiome	BLOOD	SMR	eQTLGen	SMR	-0.0145732	0.0105164	0.165821		37415601	10.3389/fgene.2023.1191264	Gedik et all Front Genet	BLOOD
CLEC3B	P05452	11891	CIS	Depression_iPSYCH_2023	BOTH	+,+	7.17195e-06	7.17195e-06	0.000906518	metap	UKBB_PPP	0.00335109	0.0268087	BIP	CLEC3B	Proteiome	BLOOD	SMR	eQTLGen	SMR	-0.017402	0.0254412	0.49397		37415601	10.3389/fgene.2023.1191264	Gedik et all Front Genet	BLOOD
CLEC3B	P05452	11891	CIS	Depression_iPSYCH_2023	BOTH	+,+	7.17195e-06	7.17195e-06	0.000906518	metap	UKBB_PPP	0.00335109	0.0268087	SCZ	CLEC3B	Proteiome	BLOOD	SMR	deCODE	SMR	0.0353268	0.049806	0.478145		37415601	10.3389/fgene.2023.1191264	Gedik et all Front Genet	BLOOD
CLEC3B	P05452	11891	CIS	Depression_iPSYCH_2023	BOTH	+,+	7.17195e-06	7.17195e-06	0.000906518	metap	UKBB_PPP	0.00335109	0.0268087	MDD	CLEC3B	Proteiome	BLOOD	SMR	deCODE	SMR	0.0704781	0.0258422	0.00638654		37415601	10.3389/fgene.2023.1191264	Gedik et all Front Genet	BLOOD
CLEC3B	P05452	11891	CIS	Depression_iPSYCH_2023	BOTH	+,+	7.17195e-06	7.17195e-06	0.000906518	metap	UKBB_PPP	0.00335109	0.0268087	BIP	CLEC3B	Proteiome	BLOOD	SMR	deCODE	SMR	0.169549	0.0577254	0.00331233		37415601	10.3389/fgene.2023.1191264	Gedik et all Front Genet	BLOOD
CLEC3B	P05452	11891	CIS	BIP_PGC3_noukb	BOTH	+,+	4.62894e-05	4.62894e-05	0.00722997	metap	DECODE	0.00596654	0.17303	Bipolar disorder	CLEC3B	Proteome	PLASMA	MR	AGES	TwoSampleMR	0.135439	0.0456693	0.00302054		36280454	https://doi.org/10.1016/j.biopsych.2022.08.015	Lu et al Biol Psychiatry	BLOOD
CLEC3B	P05452	11891	CIS	BIP_PGC3_noukb	BOTH	+,+	4.62894e-05	4.62894e-05	0.00722997	metap	DECODE	0.00596654	0.17303	Bipolar disorder	CLEC3B	Proteome	PLASMA	MR	FHS	TwoSampleMR	0.135215	0.0539906	0.0122654		36280454	https://doi.org/10.1016/j.biopsych.2022.08.015	Lu et al Biol Psychiatry	BLOOD
CLEC3B	P05452	11891	CIS	BIP_PGC3_noukb	BOTH	+,+	4.62894e-05	4.62894e-05	0.00722997	metap	DECODE	0.00596654	0.17303	Bipolar disorder	CLEC3B	Proteome	PLASMA	MR	FENLAND	TwoSampleMR	0.065269	0.0700737	0.351629		36280454	https://doi.org/10.1016/j.biopsych.2022.08.015	Lu et al Biol Psychiatry	BLOOD
CLEC3B	P05452	11891	CIS	BIP_PGC3_noukb	BOTH	+,+	4.62894e-05	4.62894e-05	0.00722997	metap	DECODE	0.00596654	0.17303	Major depressive disorder	CLEC3B	Proteome	PLASMA	MR	AGES	TwoSampleMR	0.0562992	0.0204724	0.00595953		36280454	https://doi.org/10.1016/j.biopsych.2022.08.015	Lu et al Biol Psychiatry	BLOOD
CLEC3B	P05452	11891	CIS	BIP_PGC3_noukb	BOTH	+,+	4.62894e-05	4.62894e-05	0.00722997	metap	DECODE	0.00596654	0.17303	Major depressive disorder	CLEC3B	Proteome	PLASMA	MR	FHS	TwoSampleMR	0.0647887	0.0244132	0.00795801		36280454	https://doi.org/10.1016/j.biopsych.2022.08.015	Lu et al Biol Psychiatry	BLOOD
CLEC3B	P05452	11891	CIS	BIP_PGC3_noukb	BOTH	+,+	4.62894e-05	4.62894e-05	0.00722997	metap	DECODE	0.00596654	0.17303	Major depressive disorder	CLEC3B	Proteome	PLASMA	MR	FENLAND	TwoSampleMR	0.0240883	0.0315112	0.444607		36280454	https://doi.org/10.1016/j.biopsych.2022.08.015	Lu et al Biol Psychiatry	BLOOD
CLEC3B	P05452	11891	CIS	BIP_PGC3_noukb	BOTH	+,+	4.62894e-05	4.62894e-05	0.00722997	metap	DECODE	0.00596654	0.17303	Schizophrenia	CLEC3B	Proteome	PLASMA	MR	AGES	TwoSampleMR	0.0283622	0.0397638	0.475681		36280454	https://doi.org/10.1016/j.biopsych.2022.08.015	Lu et al Biol Psychiatry	BLOOD
CLEC3B	P05452	11891	CIS	BIP_PGC3_noukb	BOTH	+,+	4.62894e-05	4.62894e-05	0.00722997	metap	DECODE	0.00596654	0.17303	Schizophrenia	CLEC3B	Proteome	PLASMA	MR	FHS	TwoSampleMR	0.0314667	0.0469484	0.502704		36280454	https://doi.org/10.1016/j.biopsych.2022.08.015	Lu et al Biol Psychiatry	BLOOD
CLEC3B	P05452	11891	CIS	BIP_PGC3_noukb	BOTH	+,+	4.62894e-05	4.62894e-05	0.00722997	metap	DECODE	0.00596654	0.17303	Schizophrenia	CLEC3B	Proteome	PLASMA	MR	FENLAND	TwoSampleMR	0.00522158	0.0617125	0.93257		36280454	https://doi.org/10.1016/j.biopsych.2022.08.015	Lu et al Biol Psychiatry	BLOOD
CLEC3B	P05452	11891	CIS	BIP_PGC3_noukb	BOTH	+,+	4.62894e-05	4.62894e-05	0.00722997	metap	DECODE	0.00596654	0.17303	Deepression_Wray_tall	CLEC3B	Proteiome	BLOOD	MR	AGES	TwoSampleMR	0.06	0.02	0.00596		35296807	10.1038/s41380-022-01507-9	Deng et all Mol Psychiatry	BLOOD
CLEC3B	P05452	11891	CIS	BIP_PGC3_noukb	BOTH	+,+	4.62894e-05	4.62894e-05	0.00722997	metap	DECODE	0.00596654	0.17303	SCZ	CLEC3B	Proteiome	BLOOD	SMR	eQTLGen	SMR	0.00679697	0.0219578	0.756906		37415601	10.3389/fgene.2023.1191264	Gedik et all Front Genet	BLOOD
CLEC3B	P05452	11891	CIS	BIP_PGC3_noukb	BOTH	+,+	4.62894e-05	4.62894e-05	0.00722997	metap	DECODE	0.00596654	0.17303	MDD	CLEC3B	Proteiome	BLOOD	SMR	eQTLGen	SMR	-0.0145732	0.0105164	0.165821		37415601	10.3389/fgene.2023.1191264	Gedik et all Front Genet	BLOOD
CLEC3B	P05452	11891	CIS	BIP_PGC3_noukb	BOTH	+,+	4.62894e-05	4.62894e-05	0.00722997	metap	DECODE	0.00596654	0.17303	BIP	CLEC3B	Proteiome	BLOOD	SMR	eQTLGen	SMR	-0.017402	0.0254412	0.49397		37415601	10.3389/fgene.2023.1191264	Gedik et all Front Genet	BLOOD
CLEC3B	P05452	11891	CIS	BIP_PGC3_noukb	BOTH	+,+	4.62894e-05	4.62894e-05	0.00722997	metap	DECODE	0.00596654	0.17303	SCZ	CLEC3B	Proteiome	BLOOD	SMR	deCODE	SMR	0.0353268	0.049806	0.478145		37415601	10.3389/fgene.2023.1191264	Gedik et all Front Genet	BLOOD
CLEC3B	P05452	11891	CIS	BIP_PGC3_noukb	BOTH	+,+	4.62894e-05	4.62894e-05	0.00722997	metap	DECODE	0.00596654	0.17303	MDD	CLEC3B	Proteiome	BLOOD	SMR	deCODE	SMR	0.0704781	0.0258422	0.00638654		37415601	10.3389/fgene.2023.1191264	Gedik et all Front Genet	BLOOD
CLEC3B	P05452	11891	CIS	BIP_PGC3_noukb	BOTH	+,+	4.62894e-05	4.62894e-05	0.00722997	metap	DECODE	0.00596654	0.17303	BIP	CLEC3B	Proteiome	BLOOD	SMR	deCODE	SMR	0.169549	0.0577254	0.00331233		37415601	10.3389/fgene.2023.1191264	Gedik et all Front Genet	BLOOD
CLEC3B	P05452	11891	CIS	Cognition_Meta	BOTH	-,-	0.0559832	0.0299604	0.333278	UKBB_PPP	DECODE	0.394338	111.992	Bipolar disorder	CLEC3B	Proteome	PLASMA	MR	AGES	TwoSampleMR	0.135439	0.0456693	0.00302054		36280454	https://doi.org/10.1016/j.biopsych.2022.08.015	Lu et al Biol Psychiatry	BLOOD
CLEC3B	P05452	11891	CIS	Cognition_Meta	BOTH	-,-	0.0559832	0.0299604	0.333278	UKBB_PPP	DECODE	0.394338	111.992	Bipolar disorder	CLEC3B	Proteome	PLASMA	MR	FHS	TwoSampleMR	0.135215	0.0539906	0.0122654		36280454	https://doi.org/10.1016/j.biopsych.2022.08.015	Lu et al Biol Psychiatry	BLOOD
CLEC3B	P05452	11891	CIS	Cognition_Meta	BOTH	-,-	0.0559832	0.0299604	0.333278	UKBB_PPP	DECODE	0.394338	111.992	Bipolar disorder	CLEC3B	Proteome	PLASMA	MR	FENLAND	TwoSampleMR	0.065269	0.0700737	0.351629		36280454	https://doi.org/10.1016/j.biopsych.2022.08.015	Lu et al Biol Psychiatry	BLOOD
CLEC3B	P05452	11891	CIS	Cognition_Meta	BOTH	-,-	0.0559832	0.0299604	0.333278	UKBB_PPP	DECODE	0.394338	111.992	Major depressive disorder	CLEC3B	Proteome	PLASMA	MR	AGES	TwoSampleMR	0.0562992	0.0204724	0.00595953		36280454	https://doi.org/10.1016/j.biopsych.2022.08.015	Lu et al Biol Psychiatry	BLOOD
CLEC3B	P05452	11891	CIS	Cognition_Meta	BOTH	-,-	0.0559832	0.0299604	0.333278	UKBB_PPP	DECODE	0.394338	111.992	Major depressive disorder	CLEC3B	Proteome	PLASMA	MR	FHS	TwoSampleMR	0.0647887	0.0244132	0.00795801		36280454	https://doi.org/10.1016/j.biopsych.2022.08.015	Lu et al Biol Psychiatry	BLOOD
CLEC3B	P05452	11891	CIS	Cognition_Meta	BOTH	-,-	0.0559832	0.0299604	0.333278	UKBB_PPP	DECODE	0.394338	111.992	Major depressive disorder	CLEC3B	Proteome	PLASMA	MR	FENLAND	TwoSampleMR	0.0240883	0.0315112	0.444607		36280454	https://doi.org/10.1016/j.biopsych.2022.08.015	Lu et al Biol Psychiatry	BLOOD
CLEC3B	P05452	11891	CIS	Cognition_Meta	BOTH	-,-	0.0559832	0.0299604	0.333278	UKBB_PPP	DECODE	0.394338	111.992	Schizophrenia	CLEC3B	Proteome	PLASMA	MR	AGES	TwoSampleMR	0.0283622	0.0397638	0.475681		36280454	https://doi.org/10.1016/j.biopsych.2022.08.015	Lu et al Biol Psychiatry	BLOOD
CLEC3B	P05452	11891	CIS	Cognition_Meta	BOTH	-,-	0.0559832	0.0299604	0.333278	UKBB_PPP	DECODE	0.394338	111.992	Schizophrenia	CLEC3B	Proteome	PLASMA	MR	FHS	TwoSampleMR	0.0314667	0.0469484	0.502704		36280454	https://doi.org/10.1016/j.biopsych.2022.08.015	Lu et al Biol Psychiatry	BLOOD
CLEC3B	P05452	11891	CIS	Cognition_Meta	BOTH	-,-	0.0559832	0.0299604	0.333278	UKBB_PPP	DECODE	0.394338	111.992	Schizophrenia	CLEC3B	Proteome	PLASMA	MR	FENLAND	TwoSampleMR	0.00522158	0.0617125	0.93257		36280454	https://doi.org/10.1016/j.biopsych.2022.08.015	Lu et al Biol Psychiatry	BLOOD
CLEC3B	P05452	11891	CIS	Cognition_Meta	BOTH	-,-	0.0559832	0.0299604	0.333278	UKBB_PPP	DECODE	0.394338	111.992	Deepression_Wray_tall	CLEC3B	Proteiome	BLOOD	MR	AGES	TwoSampleMR	0.06	0.02	0.00596		35296807	10.1038/s41380-022-01507-9	Deng et all Mol Psychiatry	BLOOD
CLEC3B	P05452	11891	CIS	Cognition_Meta	BOTH	-,-	0.0559832	0.0299604	0.333278	UKBB_PPP	DECODE	0.394338	111.992	SCZ	CLEC3B	Proteiome	BLOOD	SMR	eQTLGen	SMR	0.00679697	0.0219578	0.756906		37415601	10.3389/fgene.2023.1191264	Gedik et all Front Genet	BLOOD
CLEC3B	P05452	11891	CIS	Cognition_Meta	BOTH	-,-	0.0559832	0.0299604	0.333278	UKBB_PPP	DECODE	0.394338	111.992	MDD	CLEC3B	Proteiome	BLOOD	SMR	eQTLGen	SMR	-0.0145732	0.0105164	0.165821		37415601	10.3389/fgene.2023.1191264	Gedik et all Front Genet	BLOOD
CLEC3B	P05452	11891	CIS	Cognition_Meta	BOTH	-,-	0.0559832	0.0299604	0.333278	UKBB_PPP	DECODE	0.394338	111.992	BIP	CLEC3B	Proteiome	BLOOD	SMR	eQTLGen	SMR	-0.017402	0.0254412	0.49397		37415601	10.3389/fgene.2023.1191264	Gedik et all Front Genet	BLOOD
CLEC3B	P05452	11891	CIS	Cognition_Meta	BOTH	-,-	0.0559832	0.0299604	0.333278	UKBB_PPP	DECODE	0.394338	111.992	SCZ	CLEC3B	Proteiome	BLOOD	SMR	deCODE	SMR	0.0353268	0.049806	0.478145		37415601	10.3389/fgene.2023.1191264	Gedik et all Front Genet	BLOOD
CLEC3B	P05452	11891	CIS	Cognition_Meta	BOTH	-,-	0.0559832	0.0299604	0.333278	UKBB_PPP	DECODE	0.394338	111.992	MDD	CLEC3B	Proteiome	BLOOD	SMR	deCODE	SMR	0.0704781	0.0258422	0.00638654		37415601	10.3389/fgene.2023.1191264	Gedik et all Front Genet	BLOOD
CLEC3B	P05452	11891	CIS	Cognition_Meta	BOTH	-,-	0.0559832	0.0299604	0.333278	UKBB_PPP	DECODE	0.394338	111.992	BIP	CLEC3B	Proteiome	BLOOD	SMR	deCODE	SMR	0.169549	0.0577254	0.00331233		37415601	10.3389/fgene.2023.1191264	Gedik et all Front Genet	BLOOD
CLEC3B	P05452	11891	TRANS	BIP_PGC3_noukb	BOTH	+,+	0.669126	0.527161	0.669126	DECODE	metap	0.990207	3590.49	Bipolar disorder	CLEC3B	Proteome	PLASMA	MR	AGES	TwoSampleMR	0.135439	0.0456693	0.00302054		36280454	https://doi.org/10.1016/j.biopsych.2022.08.015	Lu et al Biol Psychiatry	BLOOD
CLEC3B	P05452	11891	TRANS	BIP_PGC3_noukb	BOTH	+,+	0.669126	0.527161	0.669126	DECODE	metap	0.990207	3590.49	Bipolar disorder	CLEC3B	Proteome	PLASMA	MR	FHS	TwoSampleMR	0.135215	0.0539906	0.0122654		36280454	https://doi.org/10.1016/j.biopsych.2022.08.015	Lu et al Biol Psychiatry	BLOOD
CLEC3B	P05452	11891	TRANS	BIP_PGC3_noukb	BOTH	+,+	0.669126	0.527161	0.669126	DECODE	metap	0.990207	3590.49	Bipolar disorder	CLEC3B	Proteome	PLASMA	MR	FENLAND	TwoSampleMR	0.065269	0.0700737	0.351629		36280454	https://doi.org/10.1016/j.biopsych.2022.08.015	Lu et al Biol Psychiatry	BLOOD
CLEC3B	P05452	11891	TRANS	BIP_PGC3_noukb	BOTH	+,+	0.669126	0.527161	0.669126	DECODE	metap	0.990207	3590.49	Major depressive disorder	CLEC3B	Proteome	PLASMA	MR	AGES	TwoSampleMR	0.0562992	0.0204724	0.00595953		36280454	https://doi.org/10.1016/j.biopsych.2022.08.015	Lu et al Biol Psychiatry	BLOOD
CLEC3B	P05452	11891	TRANS	BIP_PGC3_noukb	BOTH	+,+	0.669126	0.527161	0.669126	DECODE	metap	0.990207	3590.49	Major depressive disorder	CLEC3B	Proteome	PLASMA	MR	FHS	TwoSampleMR	0.0647887	0.0244132	0.00795801		36280454	https://doi.org/10.1016/j.biopsych.2022.08.015	Lu et al Biol Psychiatry	BLOOD
CLEC3B	P05452	11891	TRANS	BIP_PGC3_noukb	BOTH	+,+	0.669126	0.527161	0.669126	DECODE	metap	0.990207	3590.49	Major depressive disorder	CLEC3B	Proteome	PLASMA	MR	FENLAND	TwoSampleMR	0.0240883	0.0315112	0.444607		36280454	https://doi.org/10.1016/j.biopsych.2022.08.015	Lu et al Biol Psychiatry	BLOOD
CLEC3B	P05452	11891	TRANS	BIP_PGC3_noukb	BOTH	+,+	0.669126	0.527161	0.669126	DECODE	metap	0.990207	3590.49	Schizophrenia	CLEC3B	Proteome	PLASMA	MR	AGES	TwoSampleMR	0.0283622	0.0397638	0.475681		36280454	https://doi.org/10.1016/j.biopsych.2022.08.015	Lu et al Biol Psychiatry	BLOOD
CLEC3B	P05452	11891	TRANS	BIP_PGC3_noukb	BOTH	+,+	0.669126	0.527161	0.669126	DECODE	metap	0.990207	3590.49	Schizophrenia	CLEC3B	Proteome	PLASMA	MR	FHS	TwoSampleMR	0.0314667	0.0469484	0.502704		36280454	https://doi.org/10.1016/j.biopsych.2022.08.015	Lu et al Biol Psychiatry	BLOOD
CLEC3B	P05452	11891	TRANS	BIP_PGC3_noukb	BOTH	+,+	0.669126	0.527161	0.669126	DECODE	metap	0.990207	3590.49	Schizophrenia	CLEC3B	Proteome	PLASMA	MR	FENLAND	TwoSampleMR	0.00522158	0.0617125	0.93257		36280454	https://doi.org/10.1016/j.biopsych.2022.08.015	Lu et al Biol Psychiatry	BLOOD
CLEC3B	P05452	11891	TRANS	BIP_PGC3_noukb	BOTH	+,+	0.669126	0.527161	0.669126	DECODE	metap	0.990207	3590.49	Deepression_Wray_tall	CLEC3B	Proteiome	BLOOD	MR	AGES	TwoSampleMR	0.06	0.02	0.00596		35296807	10.1038/s41380-022-01507-9	Deng et all Mol Psychiatry	BLOOD
CLEC3B	P05452	11891	TRANS	BIP_PGC3_noukb	BOTH	+,+	0.669126	0.527161	0.669126	DECODE	metap	0.990207	3590.49	SCZ	CLEC3B	Proteiome	BLOOD	SMR	eQTLGen	SMR	0.00679697	0.0219578	0.756906		37415601	10.3389/fgene.2023.1191264	Gedik et all Front Genet	BLOOD
CLEC3B	P05452	11891	TRANS	BIP_PGC3_noukb	BOTH	+,+	0.669126	0.527161	0.669126	DECODE	metap	0.990207	3590.49	MDD	CLEC3B	Proteiome	BLOOD	SMR	eQTLGen	SMR	-0.0145732	0.0105164	0.165821		37415601	10.3389/fgene.2023.1191264	Gedik et all Front Genet	BLOOD
CLEC3B	P05452	11891	TRANS	BIP_PGC3_noukb	BOTH	+,+	0.669126	0.527161	0.669126	DECODE	metap	0.990207	3590.49	BIP	CLEC3B	Proteiome	BLOOD	SMR	eQTLGen	SMR	-0.017402	0.0254412	0.49397		37415601	10.3389/fgene.2023.1191264	Gedik et all Front Genet	BLOOD
CLEC3B	P05452	11891	TRANS	BIP_PGC3_noukb	BOTH	+,+	0.669126	0.527161	0.669126	DECODE	metap	0.990207	3590.49	SCZ	CLEC3B	Proteiome	BLOOD	SMR	deCODE	SMR	0.0353268	0.049806	0.478145		37415601	10.3389/fgene.2023.1191264	Gedik et all Front Genet	BLOOD
CLEC3B	P05452	11891	TRANS	BIP_PGC3_noukb	BOTH	+,+	0.669126	0.527161	0.669126	DECODE	metap	0.990207	3590.49	MDD	CLEC3B	Proteiome	BLOOD	SMR	deCODE	SMR	0.0704781	0.0258422	0.00638654		37415601	10.3389/fgene.2023.1191264	Gedik et all Front Genet	BLOOD
CLEC3B	P05452	11891	TRANS	BIP_PGC3_noukb	BOTH	+,+	0.669126	0.527161	0.669126	DECODE	metap	0.990207	3590.49	BIP	CLEC3B	Proteiome	BLOOD	SMR	deCODE	SMR	0.169549	0.0577254	0.00331233		37415601	10.3389/fgene.2023.1191264	Gedik et all Front Genet	BLOOD
CLEC3B	P05452	11891	TRANS	Cognition_Meta	BOTH	-,-	0.246124	0.114783	0.577337	UKBB_PPP	DECODE	0.554065	781.786	Bipolar disorder	CLEC3B	Proteome	PLASMA	MR	AGES	TwoSampleMR	0.135439	0.0456693	0.00302054		36280454	https://doi.org/10.1016/j.biopsych.2022.08.015	Lu et al Biol Psychiatry	BLOOD
CLEC3B	P05452	11891	TRANS	Cognition_Meta	BOTH	-,-	0.246124	0.114783	0.577337	UKBB_PPP	DECODE	0.554065	781.786	Bipolar disorder	CLEC3B	Proteome	PLASMA	MR	FHS	TwoSampleMR	0.135215	0.0539906	0.0122654		36280454	https://doi.org/10.1016/j.biopsych.2022.08.015	Lu et al Biol Psychiatry	BLOOD
CLEC3B	P05452	11891	TRANS	Cognition_Meta	BOTH	-,-	0.246124	0.114783	0.577337	UKBB_PPP	DECODE	0.554065	781.786	Bipolar disorder	CLEC3B	Proteome	PLASMA	MR	FENLAND	TwoSampleMR	0.065269	0.0700737	0.351629		36280454	https://doi.org/10.1016/j.biopsych.2022.08.015	Lu et al Biol Psychiatry	BLOOD
CLEC3B	P05452	11891	TRANS	Cognition_Meta	BOTH	-,-	0.246124	0.114783	0.577337	UKBB_PPP	DECODE	0.554065	781.786	Major depressive disorder	CLEC3B	Proteome	PLASMA	MR	AGES	TwoSampleMR	0.0562992	0.0204724	0.00595953		36280454	https://doi.org/10.1016/j.biopsych.2022.08.015	Lu et al Biol Psychiatry	BLOOD
CLEC3B	P05452	11891	TRANS	Cognition_Meta	BOTH	-,-	0.246124	0.114783	0.577337	UKBB_PPP	DECODE	0.554065	781.786	Major depressive disorder	CLEC3B	Proteome	PLASMA	MR	FHS	TwoSampleMR	0.0647887	0.0244132	0.00795801		36280454	https://doi.org/10.1016/j.biopsych.2022.08.015	Lu et al Biol Psychiatry	BLOOD
CLEC3B	P05452	11891	TRANS	Cognition_Meta	BOTH	-,-	0.246124	0.114783	0.577337	UKBB_PPP	DECODE	0.554065	781.786	Major depressive disorder	CLEC3B	Proteome	PLASMA	MR	FENLAND	TwoSampleMR	0.0240883	0.0315112	0.444607		36280454	https://doi.org/10.1016/j.biopsych.2022.08.015	Lu et al Biol Psychiatry	BLOOD
CLEC3B	P05452	11891	TRANS	Cognition_Meta	BOTH	-,-	0.246124	0.114783	0.577337	UKBB_PPP	DECODE	0.554065	781.786	Schizophrenia	CLEC3B	Proteome	PLASMA	MR	AGES	TwoSampleMR	0.0283622	0.0397638	0.475681		36280454	https://doi.org/10.1016/j.biopsych.2022.08.015	Lu et al Biol Psychiatry	BLOOD
CLEC3B	P05452	11891	TRANS	Cognition_Meta	BOTH	-,-	0.246124	0.114783	0.577337	UKBB_PPP	DECODE	0.554065	781.786	Schizophrenia	CLEC3B	Proteome	PLASMA	MR	FHS	TwoSampleMR	0.0314667	0.0469484	0.502704		36280454	https://doi.org/10.1016/j.biopsych.2022.08.015	Lu et al Biol Psychiatry	BLOOD
CLEC3B	P05452	11891	TRANS	Cognition_Meta	BOTH	-,-	0.246124	0.114783	0.577337	UKBB_PPP	DECODE	0.554065	781.786	Schizophrenia	CLEC3B	Proteome	PLASMA	MR	FENLAND	TwoSampleMR	0.00522158	0.0617125	0.93257		36280454	https://doi.org/10.1016/j.biopsych.2022.08.015	Lu et al Biol Psychiatry	BLOOD
CLEC3B	P05452	11891	TRANS	Cognition_Meta	BOTH	-,-	0.246124	0.114783	0.577337	UKBB_PPP	DECODE	0.554065	781.786	Deepression_Wray_tall	CLEC3B	Proteiome	BLOOD	MR	AGES	TwoSampleMR	0.06	0.02	0.00596		35296807	10.1038/s41380-022-01507-9	Deng et all Mol Psychiatry	BLOOD
CLEC3B	P05452	11891	TRANS	Cognition_Meta	BOTH	-,-	0.246124	0.114783	0.577337	UKBB_PPP	DECODE	0.554065	781.786	SCZ	CLEC3B	Proteiome	BLOOD	SMR	eQTLGen	SMR	0.00679697	0.0219578	0.756906		37415601	10.3389/fgene.2023.1191264	Gedik et all Front Genet	BLOOD
CLEC3B	P05452	11891	TRANS	Cognition_Meta	BOTH	-,-	0.246124	0.114783	0.577337	UKBB_PPP	DECODE	0.554065	781.786	MDD	CLEC3B	Proteiome	BLOOD	SMR	eQTLGen	SMR	-0.0145732	0.0105164	0.165821		37415601	10.3389/fgene.2023.1191264	Gedik et all Front Genet	BLOOD
CLEC3B	P05452	11891	TRANS	Cognition_Meta	BOTH	-,-	0.246124	0.114783	0.577337	UKBB_PPP	DECODE	0.554065	781.786	BIP	CLEC3B	Proteiome	BLOOD	SMR	eQTLGen	SMR	-0.017402	0.0254412	0.49397		37415601	10.3389/fgene.2023.1191264	Gedik et all Front Genet	BLOOD
CLEC3B	P05452	11891	TRANS	Cognition_Meta	BOTH	-,-	0.246124	0.114783	0.577337	UKBB_PPP	DECODE	0.554065	781.786	SCZ	CLEC3B	Proteiome	BLOOD	SMR	deCODE	SMR	0.0353268	0.049806	0.478145		37415601	10.3389/fgene.2023.1191264	Gedik et all Front Genet	BLOOD
CLEC3B	P05452	11891	TRANS	Cognition_Meta	BOTH	-,-	0.246124	0.114783	0.577337	UKBB_PPP	DECODE	0.554065	781.786	MDD	CLEC3B	Proteiome	BLOOD	SMR	deCODE	SMR	0.0704781	0.0258422	0.00638654		37415601	10.3389/fgene.2023.1191264	Gedik et all Front Genet	BLOOD
CLEC3B	P05452	11891	TRANS	Cognition_Meta	BOTH	-,-	0.246124	0.114783	0.577337	UKBB_PPP	DECODE	0.554065	781.786	BIP	CLEC3B	Proteiome	BLOOD	SMR	deCODE	SMR	0.169549	0.0577254	0.00331233		37415601	10.3389/fgene.2023.1191264	Gedik et all Front Genet	BLOOD
CLEC3B	P05452	11891	TRANS	PGC3_SCZ_NoUKB	BOTH	+,+	0.493335	0.370757	0.493335	UKBB_PPP	metap	0.842866	2525.23	Bipolar disorder	CLEC3B	Proteome	PLASMA	MR	AGES	TwoSampleMR	0.135439	0.0456693	0.00302054		36280454	https://doi.org/10.1016/j.biopsych.2022.08.015	Lu et al Biol Psychiatry	BLOOD
CLEC3B	P05452	11891	TRANS	PGC3_SCZ_NoUKB	BOTH	+,+	0.493335	0.370757	0.493335	UKBB_PPP	metap	0.842866	2525.23	Bipolar disorder	CLEC3B	Proteome	PLASMA	MR	FHS	TwoSampleMR	0.135215	0.0539906	0.0122654		36280454	https://doi.org/10.1016/j.biopsych.2022.08.015	Lu et al Biol Psychiatry	BLOOD
CLEC3B	P05452	11891	TRANS	PGC3_SCZ_NoUKB	BOTH	+,+	0.493335	0.370757	0.493335	UKBB_PPP	metap	0.842866	2525.23	Bipolar disorder	CLEC3B	Proteome	PLASMA	MR	FENLAND	TwoSampleMR	0.065269	0.0700737	0.351629		36280454	https://doi.org/10.1016/j.biopsych.2022.08.015	Lu et al Biol Psychiatry	BLOOD
CLEC3B	P05452	11891	TRANS	PGC3_SCZ_NoUKB	BOTH	+,+	0.493335	0.370757	0.493335	UKBB_PPP	metap	0.842866	2525.23	Major depressive disorder	CLEC3B	Proteome	PLASMA	MR	AGES	TwoSampleMR	0.0562992	0.0204724	0.00595953		36280454	https://doi.org/10.1016/j.biopsych.2022.08.015	Lu et al Biol Psychiatry	BLOOD
CLEC3B	P05452	11891	TRANS	PGC3_SCZ_NoUKB	BOTH	+,+	0.493335	0.370757	0.493335	UKBB_PPP	metap	0.842866	2525.23	Major depressive disorder	CLEC3B	Proteome	PLASMA	MR	FHS	TwoSampleMR	0.0647887	0.0244132	0.00795801		36280454	https://doi.org/10.1016/j.biopsych.2022.08.015	Lu et al Biol Psychiatry	BLOOD
CLEC3B	P05452	11891	TRANS	PGC3_SCZ_NoUKB	BOTH	+,+	0.493335	0.370757	0.493335	UKBB_PPP	metap	0.842866	2525.23	Major depressive disorder	CLEC3B	Proteome	PLASMA	MR	FENLAND	TwoSampleMR	0.0240883	0.0315112	0.444607		36280454	https://doi.org/10.1016/j.biopsych.2022.08.015	Lu et al Biol Psychiatry	BLOOD
CLEC3B	P05452	11891	TRANS	PGC3_SCZ_NoUKB	BOTH	+,+	0.493335	0.370757	0.493335	UKBB_PPP	metap	0.842866	2525.23	Schizophrenia	CLEC3B	Proteome	PLASMA	MR	AGES	TwoSampleMR	0.0283622	0.0397638	0.475681		36280454	https://doi.org/10.1016/j.biopsych.2022.08.015	Lu et al Biol Psychiatry	BLOOD
CLEC3B	P05452	11891	TRANS	PGC3_SCZ_NoUKB	BOTH	+,+	0.493335	0.370757	0.493335	UKBB_PPP	metap	0.842866	2525.23	Schizophrenia	CLEC3B	Proteome	PLASMA	MR	FHS	TwoSampleMR	0.0314667	0.0469484	0.502704		36280454	https://doi.org/10.1016/j.biopsych.2022.08.015	Lu et al Biol Psychiatry	BLOOD
CLEC3B	P05452	11891	TRANS	PGC3_SCZ_NoUKB	BOTH	+,+	0.493335	0.370757	0.493335	UKBB_PPP	metap	0.842866	2525.23	Schizophrenia	CLEC3B	Proteome	PLASMA	MR	FENLAND	TwoSampleMR	0.00522158	0.0617125	0.93257		36280454	https://doi.org/10.1016/j.biopsych.2022.08.015	Lu et al Biol Psychiatry	BLOOD
CLEC3B	P05452	11891	TRANS	PGC3_SCZ_NoUKB	BOTH	+,+	0.493335	0.370757	0.493335	UKBB_PPP	metap	0.842866	2525.23	Deepression_Wray_tall	CLEC3B	Proteiome	BLOOD	MR	AGES	TwoSampleMR	0.06	0.02	0.00596		35296807	10.1038/s41380-022-01507-9	Deng et all Mol Psychiatry	BLOOD
CLEC3B	P05452	11891	TRANS	PGC3_SCZ_NoUKB	BOTH	+,+	0.493335	0.370757	0.493335	UKBB_PPP	metap	0.842866	2525.23	SCZ	CLEC3B	Proteiome	BLOOD	SMR	eQTLGen	SMR	0.00679697	0.0219578	0.756906		37415601	10.3389/fgene.2023.1191264	Gedik et all Front Genet	BLOOD
CLEC3B	P05452	11891	TRANS	PGC3_SCZ_NoUKB	BOTH	+,+	0.493335	0.370757	0.493335	UKBB_PPP	metap	0.842866	2525.23	MDD	CLEC3B	Proteiome	BLOOD	SMR	eQTLGen	SMR	-0.0145732	0.0105164	0.165821		37415601	10.3389/fgene.2023.1191264	Gedik et all Front Genet	BLOOD
CLEC3B	P05452	11891	TRANS	PGC3_SCZ_NoUKB	BOTH	+,+	0.493335	0.370757	0.493335	UKBB_PPP	metap	0.842866	2525.23	BIP	CLEC3B	Proteiome	BLOOD	SMR	eQTLGen	SMR	-0.017402	0.0254412	0.49397		37415601	10.3389/fgene.2023.1191264	Gedik et all Front Genet	BLOOD
CLEC3B	P05452	11891	TRANS	PGC3_SCZ_NoUKB	BOTH	+,+	0.493335	0.370757	0.493335	UKBB_PPP	metap	0.842866	2525.23	SCZ	CLEC3B	Proteiome	BLOOD	SMR	deCODE	SMR	0.0353268	0.049806	0.478145		37415601	10.3389/fgene.2023.1191264	Gedik et all Front Genet	BLOOD
CLEC3B	P05452	11891	TRANS	PGC3_SCZ_NoUKB	BOTH	+,+	0.493335	0.370757	0.493335	UKBB_PPP	metap	0.842866	2525.23	MDD	CLEC3B	Proteiome	BLOOD	SMR	deCODE	SMR	0.0704781	0.0258422	0.00638654		37415601	10.3389/fgene.2023.1191264	Gedik et all Front Genet	BLOOD
CLEC3B	P05452	11891	TRANS	PGC3_SCZ_NoUKB	BOTH	+,+	0.493335	0.370757	0.493335	UKBB_PPP	metap	0.842866	2525.23	BIP	CLEC3B	Proteiome	BLOOD	SMR	deCODE	SMR	0.169549	0.0577254	0.00331233		37415601	10.3389/fgene.2023.1191264	Gedik et all Front Genet	BLOOD
CLEC4A	Q9UMR7	13257	CIS	PGC3_SCZ_NoUKB	UKBB-PPP_Specific	NA,+		0.393962	0.393962	UKBB_PPP	UKBB_PPP	1.04294	1472.63	SCZ_PGC3	CLEC4A	Transcriptome	DLPFC	MR	CMC+GTEX	MendelianRandomization			0.878728		35460606	10.1016/j.ajhg.2022.04.004	Jiang eet all Am J Hum Genet	BRAIN
CLEC4A	Q9UMR7	13257	CIS	PGC3_SCZ_NoUKB	UKBB-PPP_Specific	NA,+		0.393962	0.393962	UKBB_PPP	UKBB_PPP	1.04294	1472.63	SCZ_PGC3	CLEC4A	Transcriptome	DLPFC	MR	CMC+GTEX	MendelianRandomization			0.863763		35460606	10.1016/j.ajhg.2022.04.004	Jiang eet all Am J Hum Genet	BRAIN
CLEC4A	Q9UMR7	13257	CIS	PGC3_SCZ_NoUKB	UKBB-PPP_Specific	NA,+		0.393962	0.393962	UKBB_PPP	UKBB_PPP	1.04294	1472.63	SCZ_PGC3	CLEC4A	Transcriptome	DLPFC	MR	CMC+GTEX	MendelianRandomization			0.0558915		35460606	10.1016/j.ajhg.2022.04.004	Jiang eet all Am J Hum Genet	BRAIN
CLEC4A	Q9UMR7	13257	CIS	PGC3_SCZ_NoUKB	UKBB-PPP_Specific	NA,+		0.393962	0.393962	UKBB_PPP	UKBB_PPP	1.04294	1472.63	SCZ_PGC3	CLEC4A	Transcriptome	DLPFC	MR	CMC+GTEX	EMIC			0.923451		35460606	10.1016/j.ajhg.2022.04.004	Jiang eet all Am J Hum Genet	BRAIN
CLEC4A	Q9UMR7	13257	CIS	PGC3_SCZ_NoUKB	UKBB-PPP_Specific	NA,+		0.393962	0.393962	UKBB_PPP	UKBB_PPP	1.04294	1472.63	BIP_2019_Stahl_etall	CLEC4A	Transcriptome	DLPFC	MR	CMC+GTEX	MendelianRandomization			0.542852		35460606	10.1016/j.ajhg.2022.04.004	Jiang eet all Am J Hum Genet	BRAIN
CLEC4A	Q9UMR7	13257	CIS	PGC3_SCZ_NoUKB	UKBB-PPP_Specific	NA,+		0.393962	0.393962	UKBB_PPP	UKBB_PPP	1.04294	1472.63	BIP_2019_Stahl_etall	CLEC4A	Transcriptome	DLPFC	MR	CMC+GTEX	MendelianRandomization			0.431644		35460606	10.1016/j.ajhg.2022.04.004	Jiang eet all Am J Hum Genet	BRAIN
CLEC4A	Q9UMR7	13257	CIS	PGC3_SCZ_NoUKB	UKBB-PPP_Specific	NA,+		0.393962	0.393962	UKBB_PPP	UKBB_PPP	1.04294	1472.63	BIP_2019_Stahl_etall	CLEC4A	Transcriptome	DLPFC	MR	CMC+GTEX	MendelianRandomization			0.000684627		35460606	10.1016/j.ajhg.2022.04.004	Jiang eet all Am J Hum Genet	BRAIN
CLEC4A	Q9UMR7	13257	CIS	PGC3_SCZ_NoUKB	UKBB-PPP_Specific	NA,+		0.393962	0.393962	UKBB_PPP	UKBB_PPP	1.04294	1472.63	BIP_2019_Stahl_etall	CLEC4A	Transcriptome	DLPFC	MR	CMC+GTEX	EMIC			0.580553		35460606	10.1016/j.ajhg.2022.04.004	Jiang eet all Am J Hum Genet	BRAIN
CLEC4A	Q9UMR7	13257	CIS	PGC3_SCZ_NoUKB	UKBB-PPP_Specific	NA,+		0.393962	0.393962	UKBB_PPP	UKBB_PPP	1.04294	1472.63	SCZ_PGC3	CLEC4A	Transcriptome	DLPFC	SMR	CMC+GTEX	SMR	0.00995426	0.0247725	0.687812		35460606	10.1016/j.ajhg.2022.04.004	Jiang eet all Am J Hum Genet	BRAIN
CLEC4A	Q9UMR7	13257	CIS	PGC3_SCZ_NoUKB	UKBB-PPP_Specific	NA,+		0.393962	0.393962	UKBB_PPP	UKBB_PPP	1.04294	1472.63	SCZ.Clozuk.2018	CLEC4A	Transcriptome	BRAIN	SMR	PsychENCODE	SMR	-0.00383169	0.0340536	0.91		30545856	10.1126/science.aat8127	Gandal et all science	BRAIN
CLEC4A	Q9UMR7	13257	CIS	PGC3_SCZ_NoUKB	UKBB-PPP_Specific	NA,+		0.393962	0.393962	UKBB_PPP	UKBB_PPP	1.04294	1472.63	BD.PGC.ruderferCell2018	CLEC4A	Transcriptome	BRAIN	SMR	PsychENCODE	SMR	-0.0843207	0.0550066	0.125295		30545856	10.1126/science.aat8127	Gandal et all science	BRAIN
CLEC4A	Q9UMR7	13257	CIS	PGC3_SCZ_NoUKB	UKBB-PPP_Specific	NA,+		0.393962	0.393962	UKBB_PPP	UKBB_PPP	1.04294	1472.63	MDD	CLEC4A	Proteiome	BRAIN	SMR	BrainMeta	SMR	0.00959758	0.0172332	0.57758		37415601	10.3389/fgene.2023.1191264	Gedik et all Front Genet	BRAIN
CLEC4A	Q9UMR7	13257	CIS	PGC3_SCZ_NoUKB	UKBB-PPP_Specific	NA,+		0.393962	0.393962	UKBB_PPP	UKBB_PPP	1.04294	1472.63	BIP	CLEC4A	Proteiome	BRAIN	SMR	BrainMeta	SMR	-0.0303875	0.038957	0.435375		37415601	10.3389/fgene.2023.1191264	Gedik et all Front Genet	BRAIN
CLEC4A	Q9UMR7	13257	CIS	PGC3_SCZ_NoUKB	UKBB-PPP_Specific	NA,+		0.393962	0.393962	UKBB_PPP	UKBB_PPP	1.04294	1472.63	SCZ	CLEC4A	Proteiome	BRAIN	SMR	BrainMeta	SMR	0.0103669	0.0316159	0.742987		37415601	10.3389/fgene.2023.1191264	Gedik et all Front Genet	BRAIN
CLEC4A	Q9UMR7	13257	CIS	PGC3_SCZ_NoUKB	UKBB-PPP_Specific	NA,+		0.393962	0.393962	UKBB_PPP	UKBB_PPP	1.04294	1472.63	MDD	CLEC4A	Proteiome	BLOOD	SMR	eQTLGen	SMR	-0.0069607	0.0184268	0.705618		37415601	10.3389/fgene.2023.1191264	Gedik et all Front Genet	BLOOD
CLEC4A	Q9UMR7	13257	CIS	PGC3_SCZ_NoUKB	UKBB-PPP_Specific	NA,+		0.393962	0.393962	UKBB_PPP	UKBB_PPP	1.04294	1472.63	BIP	CLEC4A	Proteiome	BLOOD	SMR	eQTLGen	SMR	0.0249822	0.0401348	0.533642		37415601	10.3389/fgene.2023.1191264	Gedik et all Front Genet	BLOOD
CLEC4A	Q9UMR7	13257	CIS	PGC3_SCZ_NoUKB	UKBB-PPP_Specific	NA,+		0.393962	0.393962	UKBB_PPP	UKBB_PPP	1.04294	1472.63	SCZ.Clozuk.2018	CLEC4A	Transcriptome	BRAIN	TWAS	PsychENCODE	FUSION	0.029461		0.976		30545856	10.1126/science.aat8127	Gandal et all science	BRAIN
CLEC4A	Q9UMR7	13257	CIS	Depression_iPSYCH_2023	UKBB-PPP_Specific	NA,-		0.380546	0.380546	UKBB_PPP	UKBB_PPP	1.12272	1422.48	SCZ_PGC3	CLEC4A	Transcriptome	DLPFC	MR	CMC+GTEX	MendelianRandomization			0.878728		35460606	10.1016/j.ajhg.2022.04.004	Jiang eet all Am J Hum Genet	BRAIN
CLEC4A	Q9UMR7	13257	CIS	Depression_iPSYCH_2023	UKBB-PPP_Specific	NA,-		0.380546	0.380546	UKBB_PPP	UKBB_PPP	1.12272	1422.48	SCZ_PGC3	CLEC4A	Transcriptome	DLPFC	MR	CMC+GTEX	MendelianRandomization			0.863763		35460606	10.1016/j.ajhg.2022.04.004	Jiang eet all Am J Hum Genet	BRAIN
CLEC4A	Q9UMR7	13257	CIS	Depression_iPSYCH_2023	UKBB-PPP_Specific	NA,-		0.380546	0.380546	UKBB_PPP	UKBB_PPP	1.12272	1422.48	SCZ_PGC3	CLEC4A	Transcriptome	DLPFC	MR	CMC+GTEX	MendelianRandomization			0.0558915		35460606	10.1016/j.ajhg.2022.04.004	Jiang eet all Am J Hum Genet	BRAIN
CLEC4A	Q9UMR7	13257	CIS	Depression_iPSYCH_2023	UKBB-PPP_Specific	NA,-		0.380546	0.380546	UKBB_PPP	UKBB_PPP	1.12272	1422.48	SCZ_PGC3	CLEC4A	Transcriptome	DLPFC	MR	CMC+GTEX	EMIC			0.923451		35460606	10.1016/j.ajhg.2022.04.004	Jiang eet all Am J Hum Genet	BRAIN
CLEC4A	Q9UMR7	13257	CIS	Depression_iPSYCH_2023	UKBB-PPP_Specific	NA,-		0.380546	0.380546	UKBB_PPP	UKBB_PPP	1.12272	1422.48	BIP_2019_Stahl_etall	CLEC4A	Transcriptome	DLPFC	MR	CMC+GTEX	MendelianRandomization			0.542852		35460606	10.1016/j.ajhg.2022.04.004	Jiang eet all Am J Hum Genet	BRAIN
CLEC4A	Q9UMR7	13257	CIS	Depression_iPSYCH_2023	UKBB-PPP_Specific	NA,-		0.380546	0.380546	UKBB_PPP	UKBB_PPP	1.12272	1422.48	BIP_2019_Stahl_etall	CLEC4A	Transcriptome	DLPFC	MR	CMC+GTEX	MendelianRandomization			0.431644		35460606	10.1016/j.ajhg.2022.04.004	Jiang eet all Am J Hum Genet	BRAIN
CLEC4A	Q9UMR7	13257	CIS	Depression_iPSYCH_2023	UKBB-PPP_Specific	NA,-		0.380546	0.380546	UKBB_PPP	UKBB_PPP	1.12272	1422.48	BIP_2019_Stahl_etall	CLEC4A	Transcriptome	DLPFC	MR	CMC+GTEX	MendelianRandomization			0.000684627		35460606	10.1016/j.ajhg.2022.04.004	Jiang eet all Am J Hum Genet	BRAIN
CLEC4A	Q9UMR7	13257	CIS	Depression_iPSYCH_2023	UKBB-PPP_Specific	NA,-		0.380546	0.380546	UKBB_PPP	UKBB_PPP	1.12272	1422.48	BIP_2019_Stahl_etall	CLEC4A	Transcriptome	DLPFC	MR	CMC+GTEX	EMIC			0.580553		35460606	10.1016/j.ajhg.2022.04.004	Jiang eet all Am J Hum Genet	BRAIN
CLEC4A	Q9UMR7	13257	CIS	Depression_iPSYCH_2023	UKBB-PPP_Specific	NA,-		0.380546	0.380546	UKBB_PPP	UKBB_PPP	1.12272	1422.48	SCZ_PGC3	CLEC4A	Transcriptome	DLPFC	SMR	CMC+GTEX	SMR	0.00995426	0.0247725	0.687812		35460606	10.1016/j.ajhg.2022.04.004	Jiang eet all Am J Hum Genet	BRAIN
CLEC4A	Q9UMR7	13257	CIS	Depression_iPSYCH_2023	UKBB-PPP_Specific	NA,-		0.380546	0.380546	UKBB_PPP	UKBB_PPP	1.12272	1422.48	SCZ.Clozuk.2018	CLEC4A	Transcriptome	BRAIN	SMR	PsychENCODE	SMR	-0.00383169	0.0340536	0.91		30545856	10.1126/science.aat8127	Gandal et all science	BRAIN
CLEC4A	Q9UMR7	13257	CIS	Depression_iPSYCH_2023	UKBB-PPP_Specific	NA,-		0.380546	0.380546	UKBB_PPP	UKBB_PPP	1.12272	1422.48	BD.PGC.ruderferCell2018	CLEC4A	Transcriptome	BRAIN	SMR	PsychENCODE	SMR	-0.0843207	0.0550066	0.125295		30545856	10.1126/science.aat8127	Gandal et all science	BRAIN
CLEC4A	Q9UMR7	13257	CIS	Depression_iPSYCH_2023	UKBB-PPP_Specific	NA,-		0.380546	0.380546	UKBB_PPP	UKBB_PPP	1.12272	1422.48	MDD	CLEC4A	Proteiome	BRAIN	SMR	BrainMeta	SMR	0.00959758	0.0172332	0.57758		37415601	10.3389/fgene.2023.1191264	Gedik et all Front Genet	BRAIN
CLEC4A	Q9UMR7	13257	CIS	Depression_iPSYCH_2023	UKBB-PPP_Specific	NA,-		0.380546	0.380546	UKBB_PPP	UKBB_PPP	1.12272	1422.48	BIP	CLEC4A	Proteiome	BRAIN	SMR	BrainMeta	SMR	-0.0303875	0.038957	0.435375		37415601	10.3389/fgene.2023.1191264	Gedik et all Front Genet	BRAIN
CLEC4A	Q9UMR7	13257	CIS	Depression_iPSYCH_2023	UKBB-PPP_Specific	NA,-		0.380546	0.380546	UKBB_PPP	UKBB_PPP	1.12272	1422.48	SCZ	CLEC4A	Proteiome	BRAIN	SMR	BrainMeta	SMR	0.0103669	0.0316159	0.742987		37415601	10.3389/fgene.2023.1191264	Gedik et all Front Genet	BRAIN
CLEC4A	Q9UMR7	13257	CIS	Depression_iPSYCH_2023	UKBB-PPP_Specific	NA,-		0.380546	0.380546	UKBB_PPP	UKBB_PPP	1.12272	1422.48	MDD	CLEC4A	Proteiome	BLOOD	SMR	eQTLGen	SMR	-0.0069607	0.0184268	0.705618		37415601	10.3389/fgene.2023.1191264	Gedik et all Front Genet	BLOOD
CLEC4A	Q9UMR7	13257	CIS	Depression_iPSYCH_2023	UKBB-PPP_Specific	NA,-		0.380546	0.380546	UKBB_PPP	UKBB_PPP	1.12272	1422.48	BIP	CLEC4A	Proteiome	BLOOD	SMR	eQTLGen	SMR	0.0249822	0.0401348	0.533642		37415601	10.3389/fgene.2023.1191264	Gedik et all Front Genet	BLOOD
CLEC4A	Q9UMR7	13257	CIS	Depression_iPSYCH_2023	UKBB-PPP_Specific	NA,-		0.380546	0.380546	UKBB_PPP	UKBB_PPP	1.12272	1422.48	SCZ.Clozuk.2018	CLEC4A	Transcriptome	BRAIN	TWAS	PsychENCODE	FUSION	0.029461		0.976		30545856	10.1126/science.aat8127	Gandal et all science	BRAIN
CLEC4A	Q9UMR7	13257	CIS	Cognition_Meta	UKBB-PPP_Specific	NA,-		0.429722	0.429722	UKBB_PPP	UKBB_PPP	1.14003	1606.3	SCZ_PGC3	CLEC4A	Transcriptome	DLPFC	MR	CMC+GTEX	MendelianRandomization			0.878728		35460606	10.1016/j.ajhg.2022.04.004	Jiang eet all Am J Hum Genet	BRAIN
CLEC4A	Q9UMR7	13257	CIS	Cognition_Meta	UKBB-PPP_Specific	NA,-		0.429722	0.429722	UKBB_PPP	UKBB_PPP	1.14003	1606.3	SCZ_PGC3	CLEC4A	Transcriptome	DLPFC	MR	CMC+GTEX	MendelianRandomization			0.863763		35460606	10.1016/j.ajhg.2022.04.004	Jiang eet all Am J Hum Genet	BRAIN
CLEC4A	Q9UMR7	13257	CIS	Cognition_Meta	UKBB-PPP_Specific	NA,-		0.429722	0.429722	UKBB_PPP	UKBB_PPP	1.14003	1606.3	SCZ_PGC3	CLEC4A	Transcriptome	DLPFC	MR	CMC+GTEX	MendelianRandomization			0.0558915		35460606	10.1016/j.ajhg.2022.04.004	Jiang eet all Am J Hum Genet	BRAIN
CLEC4A	Q9UMR7	13257	CIS	Cognition_Meta	UKBB-PPP_Specific	NA,-		0.429722	0.429722	UKBB_PPP	UKBB_PPP	1.14003	1606.3	SCZ_PGC3	CLEC4A	Transcriptome	DLPFC	MR	CMC+GTEX	EMIC			0.923451		35460606	10.1016/j.ajhg.2022.04.004	Jiang eet all Am J Hum Genet	BRAIN
CLEC4A	Q9UMR7	13257	CIS	Cognition_Meta	UKBB-PPP_Specific	NA,-		0.429722	0.429722	UKBB_PPP	UKBB_PPP	1.14003	1606.3	BIP_2019_Stahl_etall	CLEC4A	Transcriptome	DLPFC	MR	CMC+GTEX	MendelianRandomization			0.542852		35460606	10.1016/j.ajhg.2022.04.004	Jiang eet all Am J Hum Genet	BRAIN
CLEC4A	Q9UMR7	13257	CIS	Cognition_Meta	UKBB-PPP_Specific	NA,-		0.429722	0.429722	UKBB_PPP	UKBB_PPP	1.14003	1606.3	BIP_2019_Stahl_etall	CLEC4A	Transcriptome	DLPFC	MR	CMC+GTEX	MendelianRandomization			0.431644		35460606	10.1016/j.ajhg.2022.04.004	Jiang eet all Am J Hum Genet	BRAIN
CLEC4A	Q9UMR7	13257	CIS	Cognition_Meta	UKBB-PPP_Specific	NA,-		0.429722	0.429722	UKBB_PPP	UKBB_PPP	1.14003	1606.3	BIP_2019_Stahl_etall	CLEC4A	Transcriptome	DLPFC	MR	CMC+GTEX	MendelianRandomization			0.000684627		35460606	10.1016/j.ajhg.2022.04.004	Jiang eet all Am J Hum Genet	BRAIN
CLEC4A	Q9UMR7	13257	CIS	Cognition_Meta	UKBB-PPP_Specific	NA,-		0.429722	0.429722	UKBB_PPP	UKBB_PPP	1.14003	1606.3	BIP_2019_Stahl_etall	CLEC4A	Transcriptome	DLPFC	MR	CMC+GTEX	EMIC			0.580553		35460606	10.1016/j.ajhg.2022.04.004	Jiang eet all Am J Hum Genet	BRAIN
CLEC4A	Q9UMR7	13257	CIS	Cognition_Meta	UKBB-PPP_Specific	NA,-		0.429722	0.429722	UKBB_PPP	UKBB_PPP	1.14003	1606.3	SCZ_PGC3	CLEC4A	Transcriptome	DLPFC	SMR	CMC+GTEX	SMR	0.00995426	0.0247725	0.687812		35460606	10.1016/j.ajhg.2022.04.004	Jiang eet all Am J Hum Genet	BRAIN
CLEC4A	Q9UMR7	13257	CIS	Cognition_Meta	UKBB-PPP_Specific	NA,-		0.429722	0.429722	UKBB_PPP	UKBB_PPP	1.14003	1606.3	SCZ.Clozuk.2018	CLEC4A	Transcriptome	BRAIN	SMR	PsychENCODE	SMR	-0.00383169	0.0340536	0.91		30545856	10.1126/science.aat8127	Gandal et all science	BRAIN
CLEC4A	Q9UMR7	13257	CIS	Cognition_Meta	UKBB-PPP_Specific	NA,-		0.429722	0.429722	UKBB_PPP	UKBB_PPP	1.14003	1606.3	BD.PGC.ruderferCell2018	CLEC4A	Transcriptome	BRAIN	SMR	PsychENCODE	SMR	-0.0843207	0.0550066	0.125295		30545856	10.1126/science.aat8127	Gandal et all science	BRAIN
CLEC4A	Q9UMR7	13257	CIS	Cognition_Meta	UKBB-PPP_Specific	NA,-		0.429722	0.429722	UKBB_PPP	UKBB_PPP	1.14003	1606.3	MDD	CLEC4A	Proteiome	BRAIN	SMR	BrainMeta	SMR	0.00959758	0.0172332	0.57758		37415601	10.3389/fgene.2023.1191264	Gedik et all Front Genet	BRAIN
CLEC4A	Q9UMR7	13257	CIS	Cognition_Meta	UKBB-PPP_Specific	NA,-		0.429722	0.429722	UKBB_PPP	UKBB_PPP	1.14003	1606.3	BIP	CLEC4A	Proteiome	BRAIN	SMR	BrainMeta	SMR	-0.0303875	0.038957	0.435375		37415601	10.3389/fgene.2023.1191264	Gedik et all Front Genet	BRAIN
CLEC4A	Q9UMR7	13257	CIS	Cognition_Meta	UKBB-PPP_Specific	NA,-		0.429722	0.429722	UKBB_PPP	UKBB_PPP	1.14003	1606.3	SCZ	CLEC4A	Proteiome	BRAIN	SMR	BrainMeta	SMR	0.0103669	0.0316159	0.742987		37415601	10.3389/fgene.2023.1191264	Gedik et all Front Genet	BRAIN
CLEC4A	Q9UMR7	13257	CIS	Cognition_Meta	UKBB-PPP_Specific	NA,-		0.429722	0.429722	UKBB_PPP	UKBB_PPP	1.14003	1606.3	MDD	CLEC4A	Proteiome	BLOOD	SMR	eQTLGen	SMR	-0.0069607	0.0184268	0.705618		37415601	10.3389/fgene.2023.1191264	Gedik et all Front Genet	BLOOD
CLEC4A	Q9UMR7	13257	CIS	Cognition_Meta	UKBB-PPP_Specific	NA,-		0.429722	0.429722	UKBB_PPP	UKBB_PPP	1.14003	1606.3	BIP	CLEC4A	Proteiome	BLOOD	SMR	eQTLGen	SMR	0.0249822	0.0401348	0.533642		37415601	10.3389/fgene.2023.1191264	Gedik et all Front Genet	BLOOD
CLEC4A	Q9UMR7	13257	CIS	Cognition_Meta	UKBB-PPP_Specific	NA,-		0.429722	0.429722	UKBB_PPP	UKBB_PPP	1.14003	1606.3	SCZ.Clozuk.2018	CLEC4A	Transcriptome	BRAIN	TWAS	PsychENCODE	FUSION	0.029461		0.976		30545856	10.1126/science.aat8127	Gandal et all science	BRAIN
CLEC4A	Q9UMR7	13257	CIS	BIP_PGC3_noukb	UKBB-PPP_Specific	NA,-		0.622826	0.622826	UKBB_PPP	UKBB_PPP	1.23639	2328.12	SCZ_PGC3	CLEC4A	Transcriptome	DLPFC	MR	CMC+GTEX	MendelianRandomization			0.878728		35460606	10.1016/j.ajhg.2022.04.004	Jiang eet all Am J Hum Genet	BRAIN
CLEC4A	Q9UMR7	13257	CIS	BIP_PGC3_noukb	UKBB-PPP_Specific	NA,-		0.622826	0.622826	UKBB_PPP	UKBB_PPP	1.23639	2328.12	SCZ_PGC3	CLEC4A	Transcriptome	DLPFC	MR	CMC+GTEX	MendelianRandomization			0.863763		35460606	10.1016/j.ajhg.2022.04.004	Jiang eet all Am J Hum Genet	BRAIN
CLEC4A	Q9UMR7	13257	CIS	BIP_PGC3_noukb	UKBB-PPP_Specific	NA,-		0.622826	0.622826	UKBB_PPP	UKBB_PPP	1.23639	2328.12	SCZ_PGC3	CLEC4A	Transcriptome	DLPFC	MR	CMC+GTEX	MendelianRandomization			0.0558915		35460606	10.1016/j.ajhg.2022.04.004	Jiang eet all Am J Hum Genet	BRAIN
CLEC4A	Q9UMR7	13257	CIS	BIP_PGC3_noukb	UKBB-PPP_Specific	NA,-		0.622826	0.622826	UKBB_PPP	UKBB_PPP	1.23639	2328.12	SCZ_PGC3	CLEC4A	Transcriptome	DLPFC	MR	CMC+GTEX	EMIC			0.923451		35460606	10.1016/j.ajhg.2022.04.004	Jiang eet all Am J Hum Genet	BRAIN
CLEC4A	Q9UMR7	13257	CIS	BIP_PGC3_noukb	UKBB-PPP_Specific	NA,-		0.622826	0.622826	UKBB_PPP	UKBB_PPP	1.23639	2328.12	BIP_2019_Stahl_etall	CLEC4A	Transcriptome	DLPFC	MR	CMC+GTEX	MendelianRandomization			0.542852		35460606	10.1016/j.ajhg.2022.04.004	Jiang eet all Am J Hum Genet	BRAIN
CLEC4A	Q9UMR7	13257	CIS	BIP_PGC3_noukb	UKBB-PPP_Specific	NA,-		0.622826	0.622826	UKBB_PPP	UKBB_PPP	1.23639	2328.12	BIP_2019_Stahl_etall	CLEC4A	Transcriptome	DLPFC	MR	CMC+GTEX	MendelianRandomization			0.431644		35460606	10.1016/j.ajhg.2022.04.004	Jiang eet all Am J Hum Genet	BRAIN
CLEC4A	Q9UMR7	13257	CIS	BIP_PGC3_noukb	UKBB-PPP_Specific	NA,-		0.622826	0.622826	UKBB_PPP	UKBB_PPP	1.23639	2328.12	BIP_2019_Stahl_etall	CLEC4A	Transcriptome	DLPFC	MR	CMC+GTEX	MendelianRandomization			0.000684627		35460606	10.1016/j.ajhg.2022.04.004	Jiang eet all Am J Hum Genet	BRAIN
CLEC4A	Q9UMR7	13257	CIS	BIP_PGC3_noukb	UKBB-PPP_Specific	NA,-		0.622826	0.622826	UKBB_PPP	UKBB_PPP	1.23639	2328.12	BIP_2019_Stahl_etall	CLEC4A	Transcriptome	DLPFC	MR	CMC+GTEX	EMIC			0.580553		35460606	10.1016/j.ajhg.2022.04.004	Jiang eet all Am J Hum Genet	BRAIN
CLEC4A	Q9UMR7	13257	CIS	BIP_PGC3_noukb	UKBB-PPP_Specific	NA,-		0.622826	0.622826	UKBB_PPP	UKBB_PPP	1.23639	2328.12	SCZ_PGC3	CLEC4A	Transcriptome	DLPFC	SMR	CMC+GTEX	SMR	0.00995426	0.0247725	0.687812		35460606	10.1016/j.ajhg.2022.04.004	Jiang eet all Am J Hum Genet	BRAIN
CLEC4A	Q9UMR7	13257	CIS	BIP_PGC3_noukb	UKBB-PPP_Specific	NA,-		0.622826	0.622826	UKBB_PPP	UKBB_PPP	1.23639	2328.12	SCZ.Clozuk.2018	CLEC4A	Transcriptome	BRAIN	SMR	PsychENCODE	SMR	-0.00383169	0.0340536	0.91		30545856	10.1126/science.aat8127	Gandal et all science	BRAIN
CLEC4A	Q9UMR7	13257	CIS	BIP_PGC3_noukb	UKBB-PPP_Specific	NA,-		0.622826	0.622826	UKBB_PPP	UKBB_PPP	1.23639	2328.12	BD.PGC.ruderferCell2018	CLEC4A	Transcriptome	BRAIN	SMR	PsychENCODE	SMR	-0.0843207	0.0550066	0.125295		30545856	10.1126/science.aat8127	Gandal et all science	BRAIN
CLEC4A	Q9UMR7	13257	CIS	BIP_PGC3_noukb	UKBB-PPP_Specific	NA,-		0.622826	0.622826	UKBB_PPP	UKBB_PPP	1.23639	2328.12	MDD	CLEC4A	Proteiome	BRAIN	SMR	BrainMeta	SMR	0.00959758	0.0172332	0.57758		37415601	10.3389/fgene.2023.1191264	Gedik et all Front Genet	BRAIN
CLEC4A	Q9UMR7	13257	CIS	BIP_PGC3_noukb	UKBB-PPP_Specific	NA,-		0.622826	0.622826	UKBB_PPP	UKBB_PPP	1.23639	2328.12	BIP	CLEC4A	Proteiome	BRAIN	SMR	BrainMeta	SMR	-0.0303875	0.038957	0.435375		37415601	10.3389/fgene.2023.1191264	Gedik et all Front Genet	BRAIN
CLEC4A	Q9UMR7	13257	CIS	BIP_PGC3_noukb	UKBB-PPP_Specific	NA,-		0.622826	0.622826	UKBB_PPP	UKBB_PPP	1.23639	2328.12	SCZ	CLEC4A	Proteiome	BRAIN	SMR	BrainMeta	SMR	0.0103669	0.0316159	0.742987		37415601	10.3389/fgene.2023.1191264	Gedik et all Front Genet	BRAIN
CLEC4A	Q9UMR7	13257	CIS	BIP_PGC3_noukb	UKBB-PPP_Specific	NA,-		0.622826	0.622826	UKBB_PPP	UKBB_PPP	1.23639	2328.12	MDD	CLEC4A	Proteiome	BLOOD	SMR	eQTLGen	SMR	-0.0069607	0.0184268	0.705618		37415601	10.3389/fgene.2023.1191264	Gedik et all Front Genet	BLOOD
CLEC4A	Q9UMR7	13257	CIS	BIP_PGC3_noukb	UKBB-PPP_Specific	NA,-		0.622826	0.622826	UKBB_PPP	UKBB_PPP	1.23639	2328.12	BIP	CLEC4A	Proteiome	BLOOD	SMR	eQTLGen	SMR	0.0249822	0.0401348	0.533642		37415601	10.3389/fgene.2023.1191264	Gedik et all Front Genet	BLOOD
CLEC4A	Q9UMR7	13257	CIS	BIP_PGC3_noukb	UKBB-PPP_Specific	NA,-		0.622826	0.622826	UKBB_PPP	UKBB_PPP	1.23639	2328.12	SCZ.Clozuk.2018	CLEC4A	Transcriptome	BRAIN	TWAS	PsychENCODE	FUSION	0.029461		0.976		30545856	10.1126/science.aat8127	Gandal et all science	BRAIN
CLEC4C	Q8WTT0	13258	CIS	BIP_PGC3_noukb	BOTH	+,+	0.838234	0.645857	0.838234	DECODE	metap	1.25479	2414.21	SCZ	CLEC4C	Proteome	PLASMA	MR	deCODE	TwoSampleMR	0.00566469	0.0160555	0.724223		37085628	10.1007/s00439-023-02562-0	Dang et al Human Genetics	BLOOD
CLEC4C	Q8WTT0	13258	CIS	BIP_PGC3_noukb	BOTH	+,+	0.838234	0.645857	0.838234	DECODE	metap	1.25479	2414.21	BIP	CLEC4C	Proteome	PLASMA	MR	deCODE	TwoSampleMR	0.0149673	0.0186097	0.421241		37085628	10.1007/s00439-023-02562-0	Dang et al Human Genetics	BLOOD
CLEC4C	Q8WTT0	13258	CIS	BIP_PGC3_noukb	BOTH	+,+	0.838234	0.645857	0.838234	DECODE	metap	1.25479	2414.21	Bipolar disorder	CLEC4C	Proteome	PLASMA	MR	AGES	TwoSampleMR	0.0134754	0.0101053	0.182368		36280454	https://doi.org/10.1016/j.biopsych.2022.08.015	Lu et al Biol Psychiatry	BLOOD
CLEC4C	Q8WTT0	13258	CIS	BIP_PGC3_noukb	BOTH	+,+	0.838234	0.645857	0.838234	DECODE	metap	1.25479	2414.21	Bipolar disorder	CLEC4C	Proteome	PLASMA	MR	FENLAND	TwoSampleMR	0.0264861	0.015268	0.0827864		36280454	https://doi.org/10.1016/j.biopsych.2022.08.015	Lu et al Biol Psychiatry	BLOOD
CLEC4C	Q8WTT0	13258	CIS	BIP_PGC3_noukb	BOTH	+,+	0.838234	0.645857	0.838234	DECODE	metap	1.25479	2414.21	Major depressive disorder	CLEC4C	Proteome	PLASMA	MR	AGES	TwoSampleMR	-0.00410526	0.00463158	0.375422		36280454	https://doi.org/10.1016/j.biopsych.2022.08.015	Lu et al Biol Psychiatry	BLOOD
CLEC4C	Q8WTT0	13258	CIS	BIP_PGC3_noukb	BOTH	+,+	0.838234	0.645857	0.838234	DECODE	metap	1.25479	2414.21	Major depressive disorder	CLEC4C	Proteome	PLASMA	MR	FENLAND	TwoSampleMR	-0.00785289	0.00699785	0.261783		36280454	https://doi.org/10.1016/j.biopsych.2022.08.015	Lu et al Biol Psychiatry	BLOOD
CLEC4C	Q8WTT0	13258	CIS	BIP_PGC3_noukb	BOTH	+,+	0.838234	0.645857	0.838234	DECODE	metap	1.25479	2414.21	Schizophrenia	CLEC4C	Proteome	PLASMA	MR	AGES	TwoSampleMR	-0.00715458	0.00852632	0.401404		36280454	https://doi.org/10.1016/j.biopsych.2022.08.015	Lu et al Biol Psychiatry	BLOOD
CLEC4C	Q8WTT0	13258	CIS	BIP_PGC3_noukb	BOTH	+,+	0.838234	0.645857	0.838234	DECODE	metap	1.25479	2414.21	Schizophrenia	CLEC4C	Proteome	PLASMA	MR	FENLAND	TwoSampleMR	-0.00387657	0.0201294	0.847286		36280454	https://doi.org/10.1016/j.biopsych.2022.08.015	Lu et al Biol Psychiatry	BLOOD
CLEC4C	Q8WTT0	13258	CIS	BIP_PGC3_noukb	BOTH	+,+	0.838234	0.645857	0.838234	DECODE	metap	1.25479	2414.21	Deepression_Wray_tall	CLEC4C	Proteiome	BLOOD	MR	AGES	TwoSampleMR	0	0	0.375		35296807	10.1038/s41380-022-01507-9	Deng et all Mol Psychiatry	BLOOD
CLEC4C	Q8WTT0	13258	CIS	BIP_PGC3_noukb	BOTH	+,+	0.838234	0.645857	0.838234	DECODE	metap	1.25479	2414.21	MDD	CLEC4C	Proteiome	BLOOD	SMR	eQTLGen	SMR	-0.00433235	0.0051521	0.400409		37415601	10.3389/fgene.2023.1191264	Gedik et all Front Genet	BLOOD
CLEC4C	Q8WTT0	13258	CIS	BIP_PGC3_noukb	BOTH	+,+	0.838234	0.645857	0.838234	DECODE	metap	1.25479	2414.21	BIP	CLEC4C	Proteiome	BLOOD	SMR	eQTLGen	SMR	0.0154521	0.0112413	0.169263		37415601	10.3389/fgene.2023.1191264	Gedik et all Front Genet	BLOOD
CLEC4C	Q8WTT0	13258	CIS	BIP_PGC3_noukb	BOTH	+,+	0.838234	0.645857	0.838234	DECODE	metap	1.25479	2414.21	MDD	CLEC4C	Proteiome	BLOOD	SMR	deCODE	SMR	-0.00506512	0.00530641	0.339816		37415601	10.3389/fgene.2023.1191264	Gedik et all Front Genet	BLOOD
CLEC4C	Q8WTT0	13258	CIS	BIP_PGC3_noukb	BOTH	+,+	0.838234	0.645857	0.838234	DECODE	metap	1.25479	2414.21	BIP	CLEC4C	Proteiome	BLOOD	SMR	deCODE	SMR	0.0154385	0.0115778	0.182383		37415601	10.3389/fgene.2023.1191264	Gedik et all Front Genet	BLOOD
CLEC4C	Q8WTT0	13258	TRANS	BIP_PGC3_noukb	BOTH	+,+	0.170898	0.0497865	0.81684	UKBB_PPP	DECODE	0.29082	339.096	SCZ	CLEC4C	Proteome	PLASMA	MR	deCODE	TwoSampleMR	0.00566469	0.0160555	0.724223		37085628	10.1007/s00439-023-02562-0	Dang et al Human Genetics	BLOOD
CLEC4C	Q8WTT0	13258	TRANS	BIP_PGC3_noukb	BOTH	+,+	0.170898	0.0497865	0.81684	UKBB_PPP	DECODE	0.29082	339.096	BIP	CLEC4C	Proteome	PLASMA	MR	deCODE	TwoSampleMR	0.0149673	0.0186097	0.421241		37085628	10.1007/s00439-023-02562-0	Dang et al Human Genetics	BLOOD
CLEC4C	Q8WTT0	13258	TRANS	BIP_PGC3_noukb	BOTH	+,+	0.170898	0.0497865	0.81684	UKBB_PPP	DECODE	0.29082	339.096	Bipolar disorder	CLEC4C	Proteome	PLASMA	MR	AGES	TwoSampleMR	0.0134754	0.0101053	0.182368		36280454	https://doi.org/10.1016/j.biopsych.2022.08.015	Lu et al Biol Psychiatry	BLOOD
CLEC4C	Q8WTT0	13258	TRANS	BIP_PGC3_noukb	BOTH	+,+	0.170898	0.0497865	0.81684	UKBB_PPP	DECODE	0.29082	339.096	Bipolar disorder	CLEC4C	Proteome	PLASMA	MR	FENLAND	TwoSampleMR	0.0264861	0.015268	0.0827864		36280454	https://doi.org/10.1016/j.biopsych.2022.08.015	Lu et al Biol Psychiatry	BLOOD
CLEC4C	Q8WTT0	13258	TRANS	BIP_PGC3_noukb	BOTH	+,+	0.170898	0.0497865	0.81684	UKBB_PPP	DECODE	0.29082	339.096	Major depressive disorder	CLEC4C	Proteome	PLASMA	MR	AGES	TwoSampleMR	-0.00410526	0.00463158	0.375422		36280454	https://doi.org/10.1016/j.biopsych.2022.08.015	Lu et al Biol Psychiatry	BLOOD
CLEC4C	Q8WTT0	13258	TRANS	BIP_PGC3_noukb	BOTH	+,+	0.170898	0.0497865	0.81684	UKBB_PPP	DECODE	0.29082	339.096	Major depressive disorder	CLEC4C	Proteome	PLASMA	MR	FENLAND	TwoSampleMR	-0.00785289	0.00699785	0.261783		36280454	https://doi.org/10.1016/j.biopsych.2022.08.015	Lu et al Biol Psychiatry	BLOOD
CLEC4C	Q8WTT0	13258	TRANS	BIP_PGC3_noukb	BOTH	+,+	0.170898	0.0497865	0.81684	UKBB_PPP	DECODE	0.29082	339.096	Schizophrenia	CLEC4C	Proteome	PLASMA	MR	AGES	TwoSampleMR	-0.00715458	0.00852632	0.401404		36280454	https://doi.org/10.1016/j.biopsych.2022.08.015	Lu et al Biol Psychiatry	BLOOD
CLEC4C	Q8WTT0	13258	TRANS	BIP_PGC3_noukb	BOTH	+,+	0.170898	0.0497865	0.81684	UKBB_PPP	DECODE	0.29082	339.096	Schizophrenia	CLEC4C	Proteome	PLASMA	MR	FENLAND	TwoSampleMR	-0.00387657	0.0201294	0.847286		36280454	https://doi.org/10.1016/j.biopsych.2022.08.015	Lu et al Biol Psychiatry	BLOOD
CLEC4C	Q8WTT0	13258	TRANS	BIP_PGC3_noukb	BOTH	+,+	0.170898	0.0497865	0.81684	UKBB_PPP	DECODE	0.29082	339.096	Deepression_Wray_tall	CLEC4C	Proteiome	BLOOD	MR	AGES	TwoSampleMR	0	0	0.375		35296807	10.1038/s41380-022-01507-9	Deng et all Mol Psychiatry	BLOOD
CLEC4C	Q8WTT0	13258	TRANS	BIP_PGC3_noukb	BOTH	+,+	0.170898	0.0497865	0.81684	UKBB_PPP	DECODE	0.29082	339.096	MDD	CLEC4C	Proteiome	BLOOD	SMR	eQTLGen	SMR	-0.00433235	0.0051521	0.400409		37415601	10.3389/fgene.2023.1191264	Gedik et all Front Genet	BLOOD
CLEC4C	Q8WTT0	13258	TRANS	BIP_PGC3_noukb	BOTH	+,+	0.170898	0.0497865	0.81684	UKBB_PPP	DECODE	0.29082	339.096	BIP	CLEC4C	Proteiome	BLOOD	SMR	eQTLGen	SMR	0.0154521	0.0112413	0.169263		37415601	10.3389/fgene.2023.1191264	Gedik et all Front Genet	BLOOD
CLEC4C	Q8WTT0	13258	TRANS	BIP_PGC3_noukb	BOTH	+,+	0.170898	0.0497865	0.81684	UKBB_PPP	DECODE	0.29082	339.096	MDD	CLEC4C	Proteiome	BLOOD	SMR	deCODE	SMR	-0.00506512	0.00530641	0.339816		37415601	10.3389/fgene.2023.1191264	Gedik et all Front Genet	BLOOD
CLEC4C	Q8WTT0	13258	TRANS	BIP_PGC3_noukb	BOTH	+,+	0.170898	0.0497865	0.81684	UKBB_PPP	DECODE	0.29082	339.096	BIP	CLEC4C	Proteiome	BLOOD	SMR	deCODE	SMR	0.0154385	0.0115778	0.182383		37415601	10.3389/fgene.2023.1191264	Gedik et all Front Genet	BLOOD
CLEC4C	Q8WTT0	13258	TRANS	Cognition_Meta	BOTH	-,-	0.87161	0.656049	0.87161	UKBB_PPP	metap	1.22521	4468.35	SCZ	CLEC4C	Proteome	PLASMA	MR	deCODE	TwoSampleMR	0.00566469	0.0160555	0.724223		37085628	10.1007/s00439-023-02562-0	Dang et al Human Genetics	BLOOD
CLEC4C	Q8WTT0	13258	TRANS	Cognition_Meta	BOTH	-,-	0.87161	0.656049	0.87161	UKBB_PPP	metap	1.22521	4468.35	BIP	CLEC4C	Proteome	PLASMA	MR	deCODE	TwoSampleMR	0.0149673	0.0186097	0.421241		37085628	10.1007/s00439-023-02562-0	Dang et al Human Genetics	BLOOD
CLEC4C	Q8WTT0	13258	TRANS	Cognition_Meta	BOTH	-,-	0.87161	0.656049	0.87161	UKBB_PPP	metap	1.22521	4468.35	Bipolar disorder	CLEC4C	Proteome	PLASMA	MR	AGES	TwoSampleMR	0.0134754	0.0101053	0.182368		36280454	https://doi.org/10.1016/j.biopsych.2022.08.015	Lu et al Biol Psychiatry	BLOOD
CLEC4C	Q8WTT0	13258	TRANS	Cognition_Meta	BOTH	-,-	0.87161	0.656049	0.87161	UKBB_PPP	metap	1.22521	4468.35	Bipolar disorder	CLEC4C	Proteome	PLASMA	MR	FENLAND	TwoSampleMR	0.0264861	0.015268	0.0827864		36280454	https://doi.org/10.1016/j.biopsych.2022.08.015	Lu et al Biol Psychiatry	BLOOD
CLEC4C	Q8WTT0	13258	TRANS	Cognition_Meta	BOTH	-,-	0.87161	0.656049	0.87161	UKBB_PPP	metap	1.22521	4468.35	Major depressive disorder	CLEC4C	Proteome	PLASMA	MR	AGES	TwoSampleMR	-0.00410526	0.00463158	0.375422		36280454	https://doi.org/10.1016/j.biopsych.2022.08.015	Lu et al Biol Psychiatry	BLOOD
CLEC4C	Q8WTT0	13258	TRANS	Cognition_Meta	BOTH	-,-	0.87161	0.656049	0.87161	UKBB_PPP	metap	1.22521	4468.35	Major depressive disorder	CLEC4C	Proteome	PLASMA	MR	FENLAND	TwoSampleMR	-0.00785289	0.00699785	0.261783		36280454	https://doi.org/10.1016/j.biopsych.2022.08.015	Lu et al Biol Psychiatry	BLOOD
CLEC4C	Q8WTT0	13258	TRANS	Cognition_Meta	BOTH	-,-	0.87161	0.656049	0.87161	UKBB_PPP	metap	1.22521	4468.35	Schizophrenia	CLEC4C	Proteome	PLASMA	MR	AGES	TwoSampleMR	-0.00715458	0.00852632	0.401404		36280454	https://doi.org/10.1016/j.biopsych.2022.08.015	Lu et al Biol Psychiatry	BLOOD
CLEC4C	Q8WTT0	13258	TRANS	Cognition_Meta	BOTH	-,-	0.87161	0.656049	0.87161	UKBB_PPP	metap	1.22521	4468.35	Schizophrenia	CLEC4C	Proteome	PLASMA	MR	FENLAND	TwoSampleMR	-0.00387657	0.0201294	0.847286		36280454	https://doi.org/10.1016/j.biopsych.2022.08.015	Lu et al Biol Psychiatry	BLOOD
CLEC4C	Q8WTT0	13258	TRANS	Cognition_Meta	BOTH	-,-	0.87161	0.656049	0.87161	UKBB_PPP	metap	1.22521	4468.35	Deepression_Wray_tall	CLEC4C	Proteiome	BLOOD	MR	AGES	TwoSampleMR	0	0	0.375		35296807	10.1038/s41380-022-01507-9	Deng et all Mol Psychiatry	BLOOD
CLEC4C	Q8WTT0	13258	TRANS	Cognition_Meta	BOTH	-,-	0.87161	0.656049	0.87161	UKBB_PPP	metap	1.22521	4468.35	MDD	CLEC4C	Proteiome	BLOOD	SMR	eQTLGen	SMR	-0.00433235	0.0051521	0.400409		37415601	10.3389/fgene.2023.1191264	Gedik et all Front Genet	BLOOD
CLEC4C	Q8WTT0	13258	TRANS	Cognition_Meta	BOTH	-,-	0.87161	0.656049	0.87161	UKBB_PPP	metap	1.22521	4468.35	BIP	CLEC4C	Proteiome	BLOOD	SMR	eQTLGen	SMR	0.0154521	0.0112413	0.169263		37415601	10.3389/fgene.2023.1191264	Gedik et all Front Genet	BLOOD
CLEC4C	Q8WTT0	13258	TRANS	Cognition_Meta	BOTH	-,-	0.87161	0.656049	0.87161	UKBB_PPP	metap	1.22521	4468.35	MDD	CLEC4C	Proteiome	BLOOD	SMR	deCODE	SMR	-0.00506512	0.00530641	0.339816		37415601	10.3389/fgene.2023.1191264	Gedik et all Front Genet	BLOOD
CLEC4C	Q8WTT0	13258	TRANS	Cognition_Meta	BOTH	-,-	0.87161	0.656049	0.87161	UKBB_PPP	metap	1.22521	4468.35	BIP	CLEC4C	Proteiome	BLOOD	SMR	deCODE	SMR	0.0154385	0.0115778	0.182383		37415601	10.3389/fgene.2023.1191264	Gedik et all Front Genet	BLOOD
CLEC4D	Q8WXI8	14554	CIS	Cognition_Meta	UKBB-PPP_Specific	NA,+		0.232368	0.232368	UKBB_PPP	UKBB_PPP	0.901964	868.591	MDD	CLEC4D	Proteiome	BRAIN	SMR	BrainMeta	SMR	-0.0152409	0.0166061	0.35873		37415601	10.3389/fgene.2023.1191264	Gedik et all Front Genet	BRAIN
CLEC4D	Q8WXI8	14554	CIS	Cognition_Meta	UKBB-PPP_Specific	NA,+		0.232368	0.232368	UKBB_PPP	UKBB_PPP	0.901964	868.591	BIP	CLEC4D	Proteiome	BRAIN	SMR	BrainMeta	SMR	-0.0206085	0.0354084	0.56055		37415601	10.3389/fgene.2023.1191264	Gedik et all Front Genet	BRAIN
CLEC4D	Q8WXI8	14554	CIS	Cognition_Meta	UKBB-PPP_Specific	NA,+		0.232368	0.232368	UKBB_PPP	UKBB_PPP	0.901964	868.591	SCZ	CLEC4D	Proteiome	BRAIN	SMR	BrainMeta	SMR	-0.0375684	0.031917	0.23917		37415601	10.3389/fgene.2023.1191264	Gedik et all Front Genet	BRAIN
CLEC4D	Q8WXI8	14554	CIS	Cognition_Meta	UKBB-PPP_Specific	NA,+		0.232368	0.232368	UKBB_PPP	UKBB_PPP	0.901964	868.591	MDD	CLEC4D	Proteiome	BLOOD	SMR	eQTLGen	SMR	-0.00674587	0.00789464	0.392835		37415601	10.3389/fgene.2023.1191264	Gedik et all Front Genet	BLOOD
CLEC4D	Q8WXI8	14554	CIS	Cognition_Meta	UKBB-PPP_Specific	NA,+		0.232368	0.232368	UKBB_PPP	UKBB_PPP	0.901964	868.591	BIP	CLEC4D	Proteiome	BLOOD	SMR	eQTLGen	SMR	-0.00804376	0.0172238	0.640491		37415601	10.3389/fgene.2023.1191264	Gedik et all Front Genet	BLOOD
CLEC4D	Q8WXI8	14554	CIS	BIP_PGC3_noukb	UKBB-PPP_Specific	NA,+		0.29959	0.29959	UKBB_PPP	UKBB_PPP	0.949041	1119.87	MDD	CLEC4D	Proteiome	BRAIN	SMR	BrainMeta	SMR	-0.0152409	0.0166061	0.35873		37415601	10.3389/fgene.2023.1191264	Gedik et all Front Genet	BRAIN
CLEC4D	Q8WXI8	14554	CIS	BIP_PGC3_noukb	UKBB-PPP_Specific	NA,+		0.29959	0.29959	UKBB_PPP	UKBB_PPP	0.949041	1119.87	BIP	CLEC4D	Proteiome	BRAIN	SMR	BrainMeta	SMR	-0.0206085	0.0354084	0.56055		37415601	10.3389/fgene.2023.1191264	Gedik et all Front Genet	BRAIN
CLEC4D	Q8WXI8	14554	CIS	BIP_PGC3_noukb	UKBB-PPP_Specific	NA,+		0.29959	0.29959	UKBB_PPP	UKBB_PPP	0.949041	1119.87	SCZ	CLEC4D	Proteiome	BRAIN	SMR	BrainMeta	SMR	-0.0375684	0.031917	0.23917		37415601	10.3389/fgene.2023.1191264	Gedik et all Front Genet	BRAIN
CLEC4D	Q8WXI8	14554	CIS	BIP_PGC3_noukb	UKBB-PPP_Specific	NA,+		0.29959	0.29959	UKBB_PPP	UKBB_PPP	0.949041	1119.87	MDD	CLEC4D	Proteiome	BLOOD	SMR	eQTLGen	SMR	-0.00674587	0.00789464	0.392835		37415601	10.3389/fgene.2023.1191264	Gedik et all Front Genet	BLOOD
CLEC4D	Q8WXI8	14554	CIS	BIP_PGC3_noukb	UKBB-PPP_Specific	NA,+		0.29959	0.29959	UKBB_PPP	UKBB_PPP	0.949041	1119.87	BIP	CLEC4D	Proteiome	BLOOD	SMR	eQTLGen	SMR	-0.00804376	0.0172238	0.640491		37415601	10.3389/fgene.2023.1191264	Gedik et all Front Genet	BLOOD
CLEC4D	Q8WXI8	14554	CIS	PGC3_SCZ_NoUKB	UKBB-PPP_Specific	NA,+		0.783944	0.783944	UKBB_PPP	UKBB_PPP	1.35103	2930.38	MDD	CLEC4D	Proteiome	BRAIN	SMR	BrainMeta	SMR	-0.0152409	0.0166061	0.35873		37415601	10.3389/fgene.2023.1191264	Gedik et all Front Genet	BRAIN
CLEC4D	Q8WXI8	14554	CIS	PGC3_SCZ_NoUKB	UKBB-PPP_Specific	NA,+		0.783944	0.783944	UKBB_PPP	UKBB_PPP	1.35103	2930.38	BIP	CLEC4D	Proteiome	BRAIN	SMR	BrainMeta	SMR	-0.0206085	0.0354084	0.56055		37415601	10.3389/fgene.2023.1191264	Gedik et all Front Genet	BRAIN
CLEC4D	Q8WXI8	14554	CIS	PGC3_SCZ_NoUKB	UKBB-PPP_Specific	NA,+		0.783944	0.783944	UKBB_PPP	UKBB_PPP	1.35103	2930.38	SCZ	CLEC4D	Proteiome	BRAIN	SMR	BrainMeta	SMR	-0.0375684	0.031917	0.23917		37415601	10.3389/fgene.2023.1191264	Gedik et all Front Genet	BRAIN
CLEC4D	Q8WXI8	14554	CIS	PGC3_SCZ_NoUKB	UKBB-PPP_Specific	NA,+		0.783944	0.783944	UKBB_PPP	UKBB_PPP	1.35103	2930.38	MDD	CLEC4D	Proteiome	BLOOD	SMR	eQTLGen	SMR	-0.00674587	0.00789464	0.392835		37415601	10.3389/fgene.2023.1191264	Gedik et all Front Genet	BLOOD
CLEC4D	Q8WXI8	14554	CIS	PGC3_SCZ_NoUKB	UKBB-PPP_Specific	NA,+		0.783944	0.783944	UKBB_PPP	UKBB_PPP	1.35103	2930.38	BIP	CLEC4D	Proteiome	BLOOD	SMR	eQTLGen	SMR	-0.00804376	0.0172238	0.640491		37415601	10.3389/fgene.2023.1191264	Gedik et all Front Genet	BLOOD
CLEC4D	Q8WXI8	14554	CIS	Depression_iPSYCH_2023	UKBB-PPP_Specific	NA,-		0.832569	0.832569	UKBB_PPP	UKBB_PPP	1.38441	3112.14	MDD	CLEC4D	Proteiome	BRAIN	SMR	BrainMeta	SMR	-0.0152409	0.0166061	0.35873		37415601	10.3389/fgene.2023.1191264	Gedik et all Front Genet	BRAIN
CLEC4D	Q8WXI8	14554	CIS	Depression_iPSYCH_2023	UKBB-PPP_Specific	NA,-		0.832569	0.832569	UKBB_PPP	UKBB_PPP	1.38441	3112.14	BIP	CLEC4D	Proteiome	BRAIN	SMR	BrainMeta	SMR	-0.0206085	0.0354084	0.56055		37415601	10.3389/fgene.2023.1191264	Gedik et all Front Genet	BRAIN
CLEC4D	Q8WXI8	14554	CIS	Depression_iPSYCH_2023	UKBB-PPP_Specific	NA,-		0.832569	0.832569	UKBB_PPP	UKBB_PPP	1.38441	3112.14	SCZ	CLEC4D	Proteiome	BRAIN	SMR	BrainMeta	SMR	-0.0375684	0.031917	0.23917		37415601	10.3389/fgene.2023.1191264	Gedik et all Front Genet	BRAIN
CLEC4D	Q8WXI8	14554	CIS	Depression_iPSYCH_2023	UKBB-PPP_Specific	NA,-		0.832569	0.832569	UKBB_PPP	UKBB_PPP	1.38441	3112.14	MDD	CLEC4D	Proteiome	BLOOD	SMR	eQTLGen	SMR	-0.00674587	0.00789464	0.392835		37415601	10.3389/fgene.2023.1191264	Gedik et all Front Genet	BLOOD
CLEC4D	Q8WXI8	14554	CIS	Depression_iPSYCH_2023	UKBB-PPP_Specific	NA,-		0.832569	0.832569	UKBB_PPP	UKBB_PPP	1.38441	3112.14	BIP	CLEC4D	Proteiome	BLOOD	SMR	eQTLGen	SMR	-0.00804376	0.0172238	0.640491		37415601	10.3389/fgene.2023.1191264	Gedik et all Front Genet	BLOOD
CLEC4D	Q8WXI8	14554	TRANS	BIP_PGC3_noukb	BOTH	+,+	0.0117176	0.0117176	0.0490741	metap	UKBB_PPP	0.164216	79.8088	MDD	CLEC4D	Proteiome	BRAIN	SMR	BrainMeta	SMR	-0.0152409	0.0166061	0.35873		37415601	10.3389/fgene.2023.1191264	Gedik et all Front Genet	BRAIN
CLEC4D	Q8WXI8	14554	TRANS	BIP_PGC3_noukb	BOTH	+,+	0.0117176	0.0117176	0.0490741	metap	UKBB_PPP	0.164216	79.8088	BIP	CLEC4D	Proteiome	BRAIN	SMR	BrainMeta	SMR	-0.0206085	0.0354084	0.56055		37415601	10.3389/fgene.2023.1191264	Gedik et all Front Genet	BRAIN
CLEC4D	Q8WXI8	14554	TRANS	BIP_PGC3_noukb	BOTH	+,+	0.0117176	0.0117176	0.0490741	metap	UKBB_PPP	0.164216	79.8088	SCZ	CLEC4D	Proteiome	BRAIN	SMR	BrainMeta	SMR	-0.0375684	0.031917	0.23917		37415601	10.3389/fgene.2023.1191264	Gedik et all Front Genet	BRAIN
CLEC4D	Q8WXI8	14554	TRANS	BIP_PGC3_noukb	BOTH	+,+	0.0117176	0.0117176	0.0490741	metap	UKBB_PPP	0.164216	79.8088	MDD	CLEC4D	Proteiome	BLOOD	SMR	eQTLGen	SMR	-0.00674587	0.00789464	0.392835		37415601	10.3389/fgene.2023.1191264	Gedik et all Front Genet	BLOOD
CLEC4D	Q8WXI8	14554	TRANS	BIP_PGC3_noukb	BOTH	+,+	0.0117176	0.0117176	0.0490741	metap	UKBB_PPP	0.164216	79.8088	BIP	CLEC4D	Proteiome	BLOOD	SMR	eQTLGen	SMR	-0.00804376	0.0172238	0.640491		37415601	10.3389/fgene.2023.1191264	Gedik et all Front Genet	BLOOD
CLEC4D	Q8WXI8	14554	TRANS	Cognition_Meta	BOTH	+,+	0.300375	0.222071	0.393492	UKBB_PPP	DECODE	0.741434	1512.53	MDD	CLEC4D	Proteiome	BRAIN	SMR	BrainMeta	SMR	-0.0152409	0.0166061	0.35873		37415601	10.3389/fgene.2023.1191264	Gedik et all Front Genet	BRAIN
CLEC4D	Q8WXI8	14554	TRANS	Cognition_Meta	BOTH	+,+	0.300375	0.222071	0.393492	UKBB_PPP	DECODE	0.741434	1512.53	BIP	CLEC4D	Proteiome	BRAIN	SMR	BrainMeta	SMR	-0.0206085	0.0354084	0.56055		37415601	10.3389/fgene.2023.1191264	Gedik et all Front Genet	BRAIN
CLEC4D	Q8WXI8	14554	TRANS	Cognition_Meta	BOTH	+,+	0.300375	0.222071	0.393492	UKBB_PPP	DECODE	0.741434	1512.53	SCZ	CLEC4D	Proteiome	BRAIN	SMR	BrainMeta	SMR	-0.0375684	0.031917	0.23917		37415601	10.3389/fgene.2023.1191264	Gedik et all Front Genet	BRAIN
CLEC4D	Q8WXI8	14554	TRANS	Cognition_Meta	BOTH	+,+	0.300375	0.222071	0.393492	UKBB_PPP	DECODE	0.741434	1512.53	MDD	CLEC4D	Proteiome	BLOOD	SMR	eQTLGen	SMR	-0.00674587	0.00789464	0.392835		37415601	10.3389/fgene.2023.1191264	Gedik et all Front Genet	BLOOD
CLEC4D	Q8WXI8	14554	TRANS	Cognition_Meta	BOTH	+,+	0.300375	0.222071	0.393492	UKBB_PPP	DECODE	0.741434	1512.53	BIP	CLEC4D	Proteiome	BLOOD	SMR	eQTLGen	SMR	-0.00804376	0.0172238	0.640491		37415601	10.3389/fgene.2023.1191264	Gedik et all Front Genet	BLOOD
CLEC4D	Q8WXI8	14554	TRANS	Depression_iPSYCH_2023	BOTH	+,+	0.435904	0.248348	0.606831	UKBB_PPP	DECODE	1.43469	1691.5	MDD	CLEC4D	Proteiome	BRAIN	SMR	BrainMeta	SMR	-0.0152409	0.0166061	0.35873		37415601	10.3389/fgene.2023.1191264	Gedik et all Front Genet	BRAIN
CLEC4D	Q8WXI8	14554	TRANS	Depression_iPSYCH_2023	BOTH	+,+	0.435904	0.248348	0.606831	UKBB_PPP	DECODE	1.43469	1691.5	BIP	CLEC4D	Proteiome	BRAIN	SMR	BrainMeta	SMR	-0.0206085	0.0354084	0.56055		37415601	10.3389/fgene.2023.1191264	Gedik et all Front Genet	BRAIN
CLEC4D	Q8WXI8	14554	TRANS	Depression_iPSYCH_2023	BOTH	+,+	0.435904	0.248348	0.606831	UKBB_PPP	DECODE	1.43469	1691.5	SCZ	CLEC4D	Proteiome	BRAIN	SMR	BrainMeta	SMR	-0.0375684	0.031917	0.23917		37415601	10.3389/fgene.2023.1191264	Gedik et all Front Genet	BRAIN
CLEC4D	Q8WXI8	14554	TRANS	Depression_iPSYCH_2023	BOTH	+,+	0.435904	0.248348	0.606831	UKBB_PPP	DECODE	1.43469	1691.5	MDD	CLEC4D	Proteiome	BLOOD	SMR	eQTLGen	SMR	-0.00674587	0.00789464	0.392835		37415601	10.3389/fgene.2023.1191264	Gedik et all Front Genet	BLOOD
CLEC4D	Q8WXI8	14554	TRANS	Depression_iPSYCH_2023	BOTH	+,+	0.435904	0.248348	0.606831	UKBB_PPP	DECODE	1.43469	1691.5	BIP	CLEC4D	Proteiome	BLOOD	SMR	eQTLGen	SMR	-0.00804376	0.0172238	0.640491		37415601	10.3389/fgene.2023.1191264	Gedik et all Front Genet	BLOOD
CLEC4D	Q8WXI8	14554	TRANS	PGC3_SCZ_NoUKB	BOTH	+,+	0.345639	0.322106	0.345639	DECODE	metap	0.785206	2193.86	MDD	CLEC4D	Proteiome	BRAIN	SMR	BrainMeta	SMR	-0.0152409	0.0166061	0.35873		37415601	10.3389/fgene.2023.1191264	Gedik et all Front Genet	BRAIN
CLEC4D	Q8WXI8	14554	TRANS	PGC3_SCZ_NoUKB	BOTH	+,+	0.345639	0.322106	0.345639	DECODE	metap	0.785206	2193.86	BIP	CLEC4D	Proteiome	BRAIN	SMR	BrainMeta	SMR	-0.0206085	0.0354084	0.56055		37415601	10.3389/fgene.2023.1191264	Gedik et all Front Genet	BRAIN
CLEC4D	Q8WXI8	14554	TRANS	PGC3_SCZ_NoUKB	BOTH	+,+	0.345639	0.322106	0.345639	DECODE	metap	0.785206	2193.86	SCZ	CLEC4D	Proteiome	BRAIN	SMR	BrainMeta	SMR	-0.0375684	0.031917	0.23917		37415601	10.3389/fgene.2023.1191264	Gedik et all Front Genet	BRAIN
CLEC4D	Q8WXI8	14554	TRANS	PGC3_SCZ_NoUKB	BOTH	+,+	0.345639	0.322106	0.345639	DECODE	metap	0.785206	2193.86	MDD	CLEC4D	Proteiome	BLOOD	SMR	eQTLGen	SMR	-0.00674587	0.00789464	0.392835		37415601	10.3389/fgene.2023.1191264	Gedik et all Front Genet	BLOOD
CLEC4D	Q8WXI8	14554	TRANS	PGC3_SCZ_NoUKB	BOTH	+,+	0.345639	0.322106	0.345639	DECODE	metap	0.785206	2193.86	BIP	CLEC4D	Proteiome	BLOOD	SMR	eQTLGen	SMR	-0.00804376	0.0172238	0.640491		37415601	10.3389/fgene.2023.1191264	Gedik et all Front Genet	BLOOD
CLEC4G	Q6UXB4	24591	CIS	PGC3_SCZ_NoUKB	BOTH	-,-	0.057283	0.057283	0.166344	metap	DECODE	0.44424	214.124	SCZ_PGC3	CLEC4G	Transcriptome	DLPFC	MR	CMC+GTEX	MendelianRandomization			0.537886		35460606	10.1016/j.ajhg.2022.04.004	Jiang eet all Am J Hum Genet	BRAIN
CLEC4G	Q6UXB4	24591	CIS	PGC3_SCZ_NoUKB	BOTH	-,-	0.057283	0.057283	0.166344	metap	DECODE	0.44424	214.124	SCZ_PGC3	CLEC4G	Transcriptome	DLPFC	MR	CMC+GTEX	MendelianRandomization			0.522971		35460606	10.1016/j.ajhg.2022.04.004	Jiang eet all Am J Hum Genet	BRAIN
CLEC4G	Q6UXB4	24591	CIS	PGC3_SCZ_NoUKB	BOTH	-,-	0.057283	0.057283	0.166344	metap	DECODE	0.44424	214.124	SCZ_PGC3	CLEC4G	Transcriptome	DLPFC	MR	CMC+GTEX	MendelianRandomization			0.301299		35460606	10.1016/j.ajhg.2022.04.004	Jiang eet all Am J Hum Genet	BRAIN
CLEC4G	Q6UXB4	24591	CIS	PGC3_SCZ_NoUKB	BOTH	-,-	0.057283	0.057283	0.166344	metap	DECODE	0.44424	214.124	SCZ_PGC3	CLEC4G	Transcriptome	DLPFC	MR	CMC+GTEX	EMIC			0.495692		35460606	10.1016/j.ajhg.2022.04.004	Jiang eet all Am J Hum Genet	BRAIN
CLEC4G	Q6UXB4	24591	CIS	PGC3_SCZ_NoUKB	BOTH	-,-	0.057283	0.057283	0.166344	metap	DECODE	0.44424	214.124	BIP_2019_Stahl_etall	CLEC4G	Transcriptome	DLPFC	MR	CMC+GTEX	MendelianRandomization			0.906131		35460606	10.1016/j.ajhg.2022.04.004	Jiang eet all Am J Hum Genet	BRAIN
CLEC4G	Q6UXB4	24591	CIS	PGC3_SCZ_NoUKB	BOTH	-,-	0.057283	0.057283	0.166344	metap	DECODE	0.44424	214.124	BIP_2019_Stahl_etall	CLEC4G	Transcriptome	DLPFC	MR	CMC+GTEX	MendelianRandomization			0.909816		35460606	10.1016/j.ajhg.2022.04.004	Jiang eet all Am J Hum Genet	BRAIN
CLEC4G	Q6UXB4	24591	CIS	PGC3_SCZ_NoUKB	BOTH	-,-	0.057283	0.057283	0.166344	metap	DECODE	0.44424	214.124	BIP_2019_Stahl_etall	CLEC4G	Transcriptome	DLPFC	MR	CMC+GTEX	MendelianRandomization			0.63917		35460606	10.1016/j.ajhg.2022.04.004	Jiang eet all Am J Hum Genet	BRAIN
CLEC4G	Q6UXB4	24591	CIS	PGC3_SCZ_NoUKB	BOTH	-,-	0.057283	0.057283	0.166344	metap	DECODE	0.44424	214.124	BIP_2019_Stahl_etall	CLEC4G	Transcriptome	DLPFC	MR	CMC+GTEX	EMIC			0.403754		35460606	10.1016/j.ajhg.2022.04.004	Jiang eet all Am J Hum Genet	BRAIN
CLEC4G	Q6UXB4	24591	CIS	PGC3_SCZ_NoUKB	BOTH	-,-	0.057283	0.057283	0.166344	metap	DECODE	0.44424	214.124	Deepression_Wray_tall	CLEC4G	Transcriptome	BRAIN DLPFC	MR	PsychENCODE	TwoSampleMR	0.03	0.01	0.0128		35296807	10.1038/s41380-022-01507-9	Deng et all Mol Psychiatry	BRAIN
CLEC4G	Q6UXB4	24591	CIS	PGC3_SCZ_NoUKB	BOTH	-,-	0.057283	0.057283	0.166344	metap	DECODE	0.44424	214.124	Deepression_Wray_tall	CLEC4G	Transcriptome	BLOOD	MR	GTEx	TwoSampleMR	-0.01	0.01	0.463		35296807	10.1038/s41380-022-01507-9	Deng et all Mol Psychiatry	BLOOD
CLEC4G	Q6UXB4	24591	CIS	PGC3_SCZ_NoUKB	BOTH	-,-	0.057283	0.057283	0.166344	metap	DECODE	0.44424	214.124	SCZ_PGC3	CLEC4G	Transcriptome	DLPFC	SMR	CMC+GTEX	SMR	-0.0293816	0.0243495	0.227562		35460606	10.1016/j.ajhg.2022.04.004	Jiang eet all Am J Hum Genet	BRAIN
CLEC4G	Q6UXB4	24591	CIS	PGC3_SCZ_NoUKB	BOTH	-,-	0.057283	0.057283	0.166344	metap	DECODE	0.44424	214.124	SCZ.Clozuk.2018	CLEC4G	Transcriptome	BRAIN	SMR	PsychENCODE	SMR	-0.0268477	0.027257	0.325		30545856	10.1126/science.aat8127	Gandal et all science	BRAIN
CLEC4G	Q6UXB4	24591	CIS	PGC3_SCZ_NoUKB	BOTH	-,-	0.057283	0.057283	0.166344	metap	DECODE	0.44424	214.124	BD.PGC.ruderferCell2018	CLEC4G	Transcriptome	BRAIN	SMR	PsychENCODE	SMR	-0.0190461	0.0402837	0.636357		30545856	10.1126/science.aat8127	Gandal et all science	BRAIN
CLEC4G	Q6UXB4	24591	CIS	PGC3_SCZ_NoUKB	BOTH	-,-	0.057283	0.057283	0.166344	metap	DECODE	0.44424	214.124	SCZ	CLEC4G	Proteiome	BLOOD	SMR	eQTLGen	SMR	-0.002058	0.0188584	0.9131		37415601	10.3389/fgene.2023.1191264	Gedik et all Front Genet	BLOOD
CLEC4G	Q6UXB4	24591	CIS	PGC3_SCZ_NoUKB	BOTH	-,-	0.057283	0.057283	0.166344	metap	DECODE	0.44424	214.124	MDD	CLEC4G	Proteiome	BRAIN	SMR	BrainMeta	SMR	0.0286917	0.0119044	0.0159449		37415601	10.3389/fgene.2023.1191264	Gedik et all Front Genet	BRAIN
CLEC4G	Q6UXB4	24591	CIS	PGC3_SCZ_NoUKB	BOTH	-,-	0.057283	0.057283	0.166344	metap	DECODE	0.44424	214.124	BIP	CLEC4G	Proteiome	BRAIN	SMR	BrainMeta	SMR	0.00337955	0.0260209	0.896663		37415601	10.3389/fgene.2023.1191264	Gedik et all Front Genet	BRAIN
CLEC4G	Q6UXB4	24591	CIS	PGC3_SCZ_NoUKB	BOTH	-,-	0.057283	0.057283	0.166344	metap	DECODE	0.44424	214.124	SCZ	CLEC4G	Proteiome	BRAIN	SMR	BrainMeta	SMR	-0.0295691	0.0240303	0.218513		37415601	10.3389/fgene.2023.1191264	Gedik et all Front Genet	BRAIN
CLEC4G	Q6UXB4	24591	CIS	PGC3_SCZ_NoUKB	BOTH	-,-	0.057283	0.057283	0.166344	metap	DECODE	0.44424	214.124	MDD	CLEC4G	Proteiome	BLOOD	SMR	eQTLGen	SMR	-0.00915456	0.0109868	0.404715		37415601	10.3389/fgene.2023.1191264	Gedik et all Front Genet	BLOOD
CLEC4G	Q6UXB4	24591	CIS	PGC3_SCZ_NoUKB	BOTH	-,-	0.057283	0.057283	0.166344	metap	DECODE	0.44424	214.124	BIP	CLEC4G	Proteiome	BLOOD	SMR	eQTLGen	SMR	0.00678012	0.0239853	0.777424		37415601	10.3389/fgene.2023.1191264	Gedik et all Front Genet	BLOOD
CLEC4G	Q6UXB4	24591	CIS	PGC3_SCZ_NoUKB	BOTH	-,-	0.057283	0.057283	0.166344	metap	DECODE	0.44424	214.124	SCZ	CLEC4G	Proteiome	BLOOD	SMR	deCODE	SMR	-0.104059	0.0842542	0.21681		37415601	10.3389/fgene.2023.1191264	Gedik et all Front Genet	BLOOD
CLEC4G	Q6UXB4	24591	CIS	PGC3_SCZ_NoUKB	BOTH	-,-	0.057283	0.057283	0.166344	metap	DECODE	0.44424	214.124	MDD	CLEC4G	Proteiome	BLOOD	SMR	deCODE	SMR	0.103601	0.0417261	0.0130321		37415601	10.3389/fgene.2023.1191264	Gedik et all Front Genet	BLOOD
CLEC4G	Q6UXB4	24591	CIS	PGC3_SCZ_NoUKB	BOTH	-,-	0.057283	0.057283	0.166344	metap	DECODE	0.44424	214.124	BIP	CLEC4G	Proteiome	BLOOD	SMR	deCODE	SMR	0.026167	0.0917836	0.775572		37415601	10.3389/fgene.2023.1191264	Gedik et all Front Genet	BLOOD
CLEC4G	Q6UXB4	24591	CIS	PGC3_SCZ_NoUKB	BOTH	-,-	0.057283	0.057283	0.166344	metap	DECODE	0.44424	214.124	SCZ.Clozuk.2018	CLEC4G	Transcriptome	BRAIN	TWAS	PsychENCODE	FUSION	-1.44821		0.148		30545856	10.1126/science.aat8127	Gandal et all science	BRAIN
CLEC4G	Q6UXB4	24591	CIS	Cognition_Meta	DECODE_Specific	-,NA		0.211984	0.211984	DECODE	DECODE	0.87849	792.398	SCZ_PGC3	CLEC4G	Transcriptome	DLPFC	MR	CMC+GTEX	MendelianRandomization			0.537886		35460606	10.1016/j.ajhg.2022.04.004	Jiang eet all Am J Hum Genet	BRAIN
CLEC4G	Q6UXB4	24591	CIS	Cognition_Meta	DECODE_Specific	-,NA		0.211984	0.211984	DECODE	DECODE	0.87849	792.398	SCZ_PGC3	CLEC4G	Transcriptome	DLPFC	MR	CMC+GTEX	MendelianRandomization			0.522971		35460606	10.1016/j.ajhg.2022.04.004	Jiang eet all Am J Hum Genet	BRAIN
CLEC4G	Q6UXB4	24591	CIS	Cognition_Meta	DECODE_Specific	-,NA		0.211984	0.211984	DECODE	DECODE	0.87849	792.398	SCZ_PGC3	CLEC4G	Transcriptome	DLPFC	MR	CMC+GTEX	MendelianRandomization			0.301299		35460606	10.1016/j.ajhg.2022.04.004	Jiang eet all Am J Hum Genet	BRAIN
CLEC4G	Q6UXB4	24591	CIS	Cognition_Meta	DECODE_Specific	-,NA		0.211984	0.211984	DECODE	DECODE	0.87849	792.398	SCZ_PGC3	CLEC4G	Transcriptome	DLPFC	MR	CMC+GTEX	EMIC			0.495692		35460606	10.1016/j.ajhg.2022.04.004	Jiang eet all Am J Hum Genet	BRAIN
CLEC4G	Q6UXB4	24591	CIS	Cognition_Meta	DECODE_Specific	-,NA		0.211984	0.211984	DECODE	DECODE	0.87849	792.398	BIP_2019_Stahl_etall	CLEC4G	Transcriptome	DLPFC	MR	CMC+GTEX	MendelianRandomization			0.906131		35460606	10.1016/j.ajhg.2022.04.004	Jiang eet all Am J Hum Genet	BRAIN
CLEC4G	Q6UXB4	24591	CIS	Cognition_Meta	DECODE_Specific	-,NA		0.211984	0.211984	DECODE	DECODE	0.87849	792.398	BIP_2019_Stahl_etall	CLEC4G	Transcriptome	DLPFC	MR	CMC+GTEX	MendelianRandomization			0.909816		35460606	10.1016/j.ajhg.2022.04.004	Jiang eet all Am J Hum Genet	BRAIN
CLEC4G	Q6UXB4	24591	CIS	Cognition_Meta	DECODE_Specific	-,NA		0.211984	0.211984	DECODE	DECODE	0.87849	792.398	BIP_2019_Stahl_etall	CLEC4G	Transcriptome	DLPFC	MR	CMC+GTEX	MendelianRandomization			0.63917		35460606	10.1016/j.ajhg.2022.04.004	Jiang eet all Am J Hum Genet	BRAIN
CLEC4G	Q6UXB4	24591	CIS	Cognition_Meta	DECODE_Specific	-,NA		0.211984	0.211984	DECODE	DECODE	0.87849	792.398	BIP_2019_Stahl_etall	CLEC4G	Transcriptome	DLPFC	MR	CMC+GTEX	EMIC			0.403754		35460606	10.1016/j.ajhg.2022.04.004	Jiang eet all Am J Hum Genet	BRAIN
CLEC4G	Q6UXB4	24591	CIS	Cognition_Meta	DECODE_Specific	-,NA		0.211984	0.211984	DECODE	DECODE	0.87849	792.398	Deepression_Wray_tall	CLEC4G	Transcriptome	BRAIN DLPFC	MR	PsychENCODE	TwoSampleMR	0.03	0.01	0.0128		35296807	10.1038/s41380-022-01507-9	Deng et all Mol Psychiatry	BRAIN
CLEC4G	Q6UXB4	24591	CIS	Cognition_Meta	DECODE_Specific	-,NA		0.211984	0.211984	DECODE	DECODE	0.87849	792.398	Deepression_Wray_tall	CLEC4G	Transcriptome	BLOOD	MR	GTEx	TwoSampleMR	-0.01	0.01	0.463		35296807	10.1038/s41380-022-01507-9	Deng et all Mol Psychiatry	BLOOD
CLEC4G	Q6UXB4	24591	CIS	Cognition_Meta	DECODE_Specific	-,NA		0.211984	0.211984	DECODE	DECODE	0.87849	792.398	SCZ_PGC3	CLEC4G	Transcriptome	DLPFC	SMR	CMC+GTEX	SMR	-0.0293816	0.0243495	0.227562		35460606	10.1016/j.ajhg.2022.04.004	Jiang eet all Am J Hum Genet	BRAIN
CLEC4G	Q6UXB4	24591	CIS	Cognition_Meta	DECODE_Specific	-,NA		0.211984	0.211984	DECODE	DECODE	0.87849	792.398	SCZ.Clozuk.2018	CLEC4G	Transcriptome	BRAIN	SMR	PsychENCODE	SMR	-0.0268477	0.027257	0.325		30545856	10.1126/science.aat8127	Gandal et all science	BRAIN
CLEC4G	Q6UXB4	24591	CIS	Cognition_Meta	DECODE_Specific	-,NA		0.211984	0.211984	DECODE	DECODE	0.87849	792.398	BD.PGC.ruderferCell2018	CLEC4G	Transcriptome	BRAIN	SMR	PsychENCODE	SMR	-0.0190461	0.0402837	0.636357		30545856	10.1126/science.aat8127	Gandal et all science	BRAIN
CLEC4G	Q6UXB4	24591	CIS	Cognition_Meta	DECODE_Specific	-,NA		0.211984	0.211984	DECODE	DECODE	0.87849	792.398	SCZ	CLEC4G	Proteiome	BLOOD	SMR	eQTLGen	SMR	-0.002058	0.0188584	0.9131		37415601	10.3389/fgene.2023.1191264	Gedik et all Front Genet	BLOOD
CLEC4G	Q6UXB4	24591	CIS	Cognition_Meta	DECODE_Specific	-,NA		0.211984	0.211984	DECODE	DECODE	0.87849	792.398	MDD	CLEC4G	Proteiome	BRAIN	SMR	BrainMeta	SMR	0.0286917	0.0119044	0.0159449		37415601	10.3389/fgene.2023.1191264	Gedik et all Front Genet	BRAIN
CLEC4G	Q6UXB4	24591	CIS	Cognition_Meta	DECODE_Specific	-,NA		0.211984	0.211984	DECODE	DECODE	0.87849	792.398	BIP	CLEC4G	Proteiome	BRAIN	SMR	BrainMeta	SMR	0.00337955	0.0260209	0.896663		37415601	10.3389/fgene.2023.1191264	Gedik et all Front Genet	BRAIN
CLEC4G	Q6UXB4	24591	CIS	Cognition_Meta	DECODE_Specific	-,NA		0.211984	0.211984	DECODE	DECODE	0.87849	792.398	SCZ	CLEC4G	Proteiome	BRAIN	SMR	BrainMeta	SMR	-0.0295691	0.0240303	0.218513		37415601	10.3389/fgene.2023.1191264	Gedik et all Front Genet	BRAIN
CLEC4G	Q6UXB4	24591	CIS	Cognition_Meta	DECODE_Specific	-,NA		0.211984	0.211984	DECODE	DECODE	0.87849	792.398	MDD	CLEC4G	Proteiome	BLOOD	SMR	eQTLGen	SMR	-0.00915456	0.0109868	0.404715		37415601	10.3389/fgene.2023.1191264	Gedik et all Front Genet	BLOOD
CLEC4G	Q6UXB4	24591	CIS	Cognition_Meta	DECODE_Specific	-,NA		0.211984	0.211984	DECODE	DECODE	0.87849	792.398	BIP	CLEC4G	Proteiome	BLOOD	SMR	eQTLGen	SMR	0.00678012	0.0239853	0.777424		37415601	10.3389/fgene.2023.1191264	Gedik et all Front Genet	BLOOD
CLEC4G	Q6UXB4	24591	CIS	Cognition_Meta	DECODE_Specific	-,NA		0.211984	0.211984	DECODE	DECODE	0.87849	792.398	SCZ	CLEC4G	Proteiome	BLOOD	SMR	deCODE	SMR	-0.104059	0.0842542	0.21681		37415601	10.3389/fgene.2023.1191264	Gedik et all Front Genet	BLOOD
CLEC4G	Q6UXB4	24591	CIS	Cognition_Meta	DECODE_Specific	-,NA		0.211984	0.211984	DECODE	DECODE	0.87849	792.398	MDD	CLEC4G	Proteiome	BLOOD	SMR	deCODE	SMR	0.103601	0.0417261	0.0130321		37415601	10.3389/fgene.2023.1191264	Gedik et all Front Genet	BLOOD
CLEC4G	Q6UXB4	24591	CIS	Cognition_Meta	DECODE_Specific	-,NA		0.211984	0.211984	DECODE	DECODE	0.87849	792.398	BIP	CLEC4G	Proteiome	BLOOD	SMR	deCODE	SMR	0.026167	0.0917836	0.775572		37415601	10.3389/fgene.2023.1191264	Gedik et all Front Genet	BLOOD
CLEC4G	Q6UXB4	24591	CIS	Cognition_Meta	DECODE_Specific	-,NA		0.211984	0.211984	DECODE	DECODE	0.87849	792.398	SCZ.Clozuk.2018	CLEC4G	Transcriptome	BRAIN	TWAS	PsychENCODE	FUSION	-1.44821		0.148		30545856	10.1126/science.aat8127	Gandal et all science	BRAIN
CLEC4G	Q6UXB4	24591	CIS	Depression_iPSYCH_2023	BOTH	+,+	0.285037	0.227922	0.356188	DECODE	UKBB_PPP	1.02155	851.971	SCZ_PGC3	CLEC4G	Transcriptome	DLPFC	MR	CMC+GTEX	MendelianRandomization			0.537886		35460606	10.1016/j.ajhg.2022.04.004	Jiang eet all Am J Hum Genet	BRAIN
CLEC4G	Q6UXB4	24591	CIS	Depression_iPSYCH_2023	BOTH	+,+	0.285037	0.227922	0.356188	DECODE	UKBB_PPP	1.02155	851.971	SCZ_PGC3	CLEC4G	Transcriptome	DLPFC	MR	CMC+GTEX	MendelianRandomization			0.522971		35460606	10.1016/j.ajhg.2022.04.004	Jiang eet all Am J Hum Genet	BRAIN
CLEC4G	Q6UXB4	24591	CIS	Depression_iPSYCH_2023	BOTH	+,+	0.285037	0.227922	0.356188	DECODE	UKBB_PPP	1.02155	851.971	SCZ_PGC3	CLEC4G	Transcriptome	DLPFC	MR	CMC+GTEX	MendelianRandomization			0.301299		35460606	10.1016/j.ajhg.2022.04.004	Jiang eet all Am J Hum Genet	BRAIN
CLEC4G	Q6UXB4	24591	CIS	Depression_iPSYCH_2023	BOTH	+,+	0.285037	0.227922	0.356188	DECODE	UKBB_PPP	1.02155	851.971	SCZ_PGC3	CLEC4G	Transcriptome	DLPFC	MR	CMC+GTEX	EMIC			0.495692		35460606	10.1016/j.ajhg.2022.04.004	Jiang eet all Am J Hum Genet	BRAIN
CLEC4G	Q6UXB4	24591	CIS	Depression_iPSYCH_2023	BOTH	+,+	0.285037	0.227922	0.356188	DECODE	UKBB_PPP	1.02155	851.971	BIP_2019_Stahl_etall	CLEC4G	Transcriptome	DLPFC	MR	CMC+GTEX	MendelianRandomization			0.906131		35460606	10.1016/j.ajhg.2022.04.004	Jiang eet all Am J Hum Genet	BRAIN
CLEC4G	Q6UXB4	24591	CIS	Depression_iPSYCH_2023	BOTH	+,+	0.285037	0.227922	0.356188	DECODE	UKBB_PPP	1.02155	851.971	BIP_2019_Stahl_etall	CLEC4G	Transcriptome	DLPFC	MR	CMC+GTEX	MendelianRandomization			0.909816		35460606	10.1016/j.ajhg.2022.04.004	Jiang eet all Am J Hum Genet	BRAIN
CLEC4G	Q6UXB4	24591	CIS	Depression_iPSYCH_2023	BOTH	+,+	0.285037	0.227922	0.356188	DECODE	UKBB_PPP	1.02155	851.971	BIP_2019_Stahl_etall	CLEC4G	Transcriptome	DLPFC	MR	CMC+GTEX	MendelianRandomization			0.63917		35460606	10.1016/j.ajhg.2022.04.004	Jiang eet all Am J Hum Genet	BRAIN
CLEC4G	Q6UXB4	24591	CIS	Depression_iPSYCH_2023	BOTH	+,+	0.285037	0.227922	0.356188	DECODE	UKBB_PPP	1.02155	851.971	BIP_2019_Stahl_etall	CLEC4G	Transcriptome	DLPFC	MR	CMC+GTEX	EMIC			0.403754		35460606	10.1016/j.ajhg.2022.04.004	Jiang eet all Am J Hum Genet	BRAIN
CLEC4G	Q6UXB4	24591	CIS	Depression_iPSYCH_2023	BOTH	+,+	0.285037	0.227922	0.356188	DECODE	UKBB_PPP	1.02155	851.971	Deepression_Wray_tall	CLEC4G	Transcriptome	BRAIN DLPFC	MR	PsychENCODE	TwoSampleMR	0.03	0.01	0.0128		35296807	10.1038/s41380-022-01507-9	Deng et all Mol Psychiatry	BRAIN
CLEC4G	Q6UXB4	24591	CIS	Depression_iPSYCH_2023	BOTH	+,+	0.285037	0.227922	0.356188	DECODE	UKBB_PPP	1.02155	851.971	Deepression_Wray_tall	CLEC4G	Transcriptome	BLOOD	MR	GTEx	TwoSampleMR	-0.01	0.01	0.463		35296807	10.1038/s41380-022-01507-9	Deng et all Mol Psychiatry	BLOOD
CLEC4G	Q6UXB4	24591	CIS	Depression_iPSYCH_2023	BOTH	+,+	0.285037	0.227922	0.356188	DECODE	UKBB_PPP	1.02155	851.971	SCZ_PGC3	CLEC4G	Transcriptome	DLPFC	SMR	CMC+GTEX	SMR	-0.0293816	0.0243495	0.227562		35460606	10.1016/j.ajhg.2022.04.004	Jiang eet all Am J Hum Genet	BRAIN
CLEC4G	Q6UXB4	24591	CIS	Depression_iPSYCH_2023	BOTH	+,+	0.285037	0.227922	0.356188	DECODE	UKBB_PPP	1.02155	851.971	SCZ.Clozuk.2018	CLEC4G	Transcriptome	BRAIN	SMR	PsychENCODE	SMR	-0.0268477	0.027257	0.325		30545856	10.1126/science.aat8127	Gandal et all science	BRAIN
CLEC4G	Q6UXB4	24591	CIS	Depression_iPSYCH_2023	BOTH	+,+	0.285037	0.227922	0.356188	DECODE	UKBB_PPP	1.02155	851.971	BD.PGC.ruderferCell2018	CLEC4G	Transcriptome	BRAIN	SMR	PsychENCODE	SMR	-0.0190461	0.0402837	0.636357		30545856	10.1126/science.aat8127	Gandal et all science	BRAIN
CLEC4G	Q6UXB4	24591	CIS	Depression_iPSYCH_2023	BOTH	+,+	0.285037	0.227922	0.356188	DECODE	UKBB_PPP	1.02155	851.971	SCZ	CLEC4G	Proteiome	BLOOD	SMR	eQTLGen	SMR	-0.002058	0.0188584	0.9131		37415601	10.3389/fgene.2023.1191264	Gedik et all Front Genet	BLOOD
CLEC4G	Q6UXB4	24591	CIS	Depression_iPSYCH_2023	BOTH	+,+	0.285037	0.227922	0.356188	DECODE	UKBB_PPP	1.02155	851.971	MDD	CLEC4G	Proteiome	BRAIN	SMR	BrainMeta	SMR	0.0286917	0.0119044	0.0159449		37415601	10.3389/fgene.2023.1191264	Gedik et all Front Genet	BRAIN
CLEC4G	Q6UXB4	24591	CIS	Depression_iPSYCH_2023	BOTH	+,+	0.285037	0.227922	0.356188	DECODE	UKBB_PPP	1.02155	851.971	BIP	CLEC4G	Proteiome	BRAIN	SMR	BrainMeta	SMR	0.00337955	0.0260209	0.896663		37415601	10.3389/fgene.2023.1191264	Gedik et all Front Genet	BRAIN
CLEC4G	Q6UXB4	24591	CIS	Depression_iPSYCH_2023	BOTH	+,+	0.285037	0.227922	0.356188	DECODE	UKBB_PPP	1.02155	851.971	SCZ	CLEC4G	Proteiome	BRAIN	SMR	BrainMeta	SMR	-0.0295691	0.0240303	0.218513		37415601	10.3389/fgene.2023.1191264	Gedik et all Front Genet	BRAIN
CLEC4G	Q6UXB4	24591	CIS	Depression_iPSYCH_2023	BOTH	+,+	0.285037	0.227922	0.356188	DECODE	UKBB_PPP	1.02155	851.971	MDD	CLEC4G	Proteiome	BLOOD	SMR	eQTLGen	SMR	-0.00915456	0.0109868	0.404715		37415601	10.3389/fgene.2023.1191264	Gedik et all Front Genet	BLOOD
CLEC4G	Q6UXB4	24591	CIS	Depression_iPSYCH_2023	BOTH	+,+	0.285037	0.227922	0.356188	DECODE	UKBB_PPP	1.02155	851.971	BIP	CLEC4G	Proteiome	BLOOD	SMR	eQTLGen	SMR	0.00678012	0.0239853	0.777424		37415601	10.3389/fgene.2023.1191264	Gedik et all Front Genet	BLOOD
CLEC4G	Q6UXB4	24591	CIS	Depression_iPSYCH_2023	BOTH	+,+	0.285037	0.227922	0.356188	DECODE	UKBB_PPP	1.02155	851.971	SCZ	CLEC4G	Proteiome	BLOOD	SMR	deCODE	SMR	-0.104059	0.0842542	0.21681		37415601	10.3389/fgene.2023.1191264	Gedik et all Front Genet	BLOOD
CLEC4G	Q6UXB4	24591	CIS	Depression_iPSYCH_2023	BOTH	+,+	0.285037	0.227922	0.356188	DECODE	UKBB_PPP	1.02155	851.971	MDD	CLEC4G	Proteiome	BLOOD	SMR	deCODE	SMR	0.103601	0.0417261	0.0130321		37415601	10.3389/fgene.2023.1191264	Gedik et all Front Genet	BLOOD
CLEC4G	Q6UXB4	24591	CIS	Depression_iPSYCH_2023	BOTH	+,+	0.285037	0.227922	0.356188	DECODE	UKBB_PPP	1.02155	851.971	BIP	CLEC4G	Proteiome	BLOOD	SMR	deCODE	SMR	0.026167	0.0917836	0.775572		37415601	10.3389/fgene.2023.1191264	Gedik et all Front Genet	BLOOD
CLEC4G	Q6UXB4	24591	CIS	Depression_iPSYCH_2023	BOTH	+,+	0.285037	0.227922	0.356188	DECODE	UKBB_PPP	1.02155	851.971	SCZ.Clozuk.2018	CLEC4G	Transcriptome	BRAIN	TWAS	PsychENCODE	FUSION	-1.44821		0.148		30545856	10.1126/science.aat8127	Gandal et all science	BRAIN
CLEC4G	Q6UXB4	24591	CIS	BIP_PGC3_noukb	BOTH	+,+	0.731448	0.542239	0.731448	UKBB_PPP	metap	1.17501	2026.89	SCZ_PGC3	CLEC4G	Transcriptome	DLPFC	MR	CMC+GTEX	MendelianRandomization			0.537886		35460606	10.1016/j.ajhg.2022.04.004	Jiang eet all Am J Hum Genet	BRAIN
CLEC4G	Q6UXB4	24591	CIS	BIP_PGC3_noukb	BOTH	+,+	0.731448	0.542239	0.731448	UKBB_PPP	metap	1.17501	2026.89	SCZ_PGC3	CLEC4G	Transcriptome	DLPFC	MR	CMC+GTEX	MendelianRandomization			0.522971		35460606	10.1016/j.ajhg.2022.04.004	Jiang eet all Am J Hum Genet	BRAIN
CLEC4G	Q6UXB4	24591	CIS	BIP_PGC3_noukb	BOTH	+,+	0.731448	0.542239	0.731448	UKBB_PPP	metap	1.17501	2026.89	SCZ_PGC3	CLEC4G	Transcriptome	DLPFC	MR	CMC+GTEX	MendelianRandomization			0.301299		35460606	10.1016/j.ajhg.2022.04.004	Jiang eet all Am J Hum Genet	BRAIN
CLEC4G	Q6UXB4	24591	CIS	BIP_PGC3_noukb	BOTH	+,+	0.731448	0.542239	0.731448	UKBB_PPP	metap	1.17501	2026.89	SCZ_PGC3	CLEC4G	Transcriptome	DLPFC	MR	CMC+GTEX	EMIC			0.495692		35460606	10.1016/j.ajhg.2022.04.004	Jiang eet all Am J Hum Genet	BRAIN
CLEC4G	Q6UXB4	24591	CIS	BIP_PGC3_noukb	BOTH	+,+	0.731448	0.542239	0.731448	UKBB_PPP	metap	1.17501	2026.89	BIP_2019_Stahl_etall	CLEC4G	Transcriptome	DLPFC	MR	CMC+GTEX	MendelianRandomization			0.906131		35460606	10.1016/j.ajhg.2022.04.004	Jiang eet all Am J Hum Genet	BRAIN
CLEC4G	Q6UXB4	24591	CIS	BIP_PGC3_noukb	BOTH	+,+	0.731448	0.542239	0.731448	UKBB_PPP	metap	1.17501	2026.89	BIP_2019_Stahl_etall	CLEC4G	Transcriptome	DLPFC	MR	CMC+GTEX	MendelianRandomization			0.909816		35460606	10.1016/j.ajhg.2022.04.004	Jiang eet all Am J Hum Genet	BRAIN
CLEC4G	Q6UXB4	24591	CIS	BIP_PGC3_noukb	BOTH	+,+	0.731448	0.542239	0.731448	UKBB_PPP	metap	1.17501	2026.89	BIP_2019_Stahl_etall	CLEC4G	Transcriptome	DLPFC	MR	CMC+GTEX	MendelianRandomization			0.63917		35460606	10.1016/j.ajhg.2022.04.004	Jiang eet all Am J Hum Genet	BRAIN
CLEC4G	Q6UXB4	24591	CIS	BIP_PGC3_noukb	BOTH	+,+	0.731448	0.542239	0.731448	UKBB_PPP	metap	1.17501	2026.89	BIP_2019_Stahl_etall	CLEC4G	Transcriptome	DLPFC	MR	CMC+GTEX	EMIC			0.403754		35460606	10.1016/j.ajhg.2022.04.004	Jiang eet all Am J Hum Genet	BRAIN
CLEC4G	Q6UXB4	24591	CIS	BIP_PGC3_noukb	BOTH	+,+	0.731448	0.542239	0.731448	UKBB_PPP	metap	1.17501	2026.89	Deepression_Wray_tall	CLEC4G	Transcriptome	BRAIN DLPFC	MR	PsychENCODE	TwoSampleMR	0.03	0.01	0.0128		35296807	10.1038/s41380-022-01507-9	Deng et all Mol Psychiatry	BRAIN
CLEC4G	Q6UXB4	24591	CIS	BIP_PGC3_noukb	BOTH	+,+	0.731448	0.542239	0.731448	UKBB_PPP	metap	1.17501	2026.89	Deepression_Wray_tall	CLEC4G	Transcriptome	BLOOD	MR	GTEx	TwoSampleMR	-0.01	0.01	0.463		35296807	10.1038/s41380-022-01507-9	Deng et all Mol Psychiatry	BLOOD
CLEC4G	Q6UXB4	24591	CIS	BIP_PGC3_noukb	BOTH	+,+	0.731448	0.542239	0.731448	UKBB_PPP	metap	1.17501	2026.89	SCZ_PGC3	CLEC4G	Transcriptome	DLPFC	SMR	CMC+GTEX	SMR	-0.0293816	0.0243495	0.227562		35460606	10.1016/j.ajhg.2022.04.004	Jiang eet all Am J Hum Genet	BRAIN
CLEC4G	Q6UXB4	24591	CIS	BIP_PGC3_noukb	BOTH	+,+	0.731448	0.542239	0.731448	UKBB_PPP	metap	1.17501	2026.89	SCZ.Clozuk.2018	CLEC4G	Transcriptome	BRAIN	SMR	PsychENCODE	SMR	-0.0268477	0.027257	0.325		30545856	10.1126/science.aat8127	Gandal et all science	BRAIN
CLEC4G	Q6UXB4	24591	CIS	BIP_PGC3_noukb	BOTH	+,+	0.731448	0.542239	0.731448	UKBB_PPP	metap	1.17501	2026.89	BD.PGC.ruderferCell2018	CLEC4G	Transcriptome	BRAIN	SMR	PsychENCODE	SMR	-0.0190461	0.0402837	0.636357		30545856	10.1126/science.aat8127	Gandal et all science	BRAIN
CLEC4G	Q6UXB4	24591	CIS	BIP_PGC3_noukb	BOTH	+,+	0.731448	0.542239	0.731448	UKBB_PPP	metap	1.17501	2026.89	SCZ	CLEC4G	Proteiome	BLOOD	SMR	eQTLGen	SMR	-0.002058	0.0188584	0.9131		37415601	10.3389/fgene.2023.1191264	Gedik et all Front Genet	BLOOD
CLEC4G	Q6UXB4	24591	CIS	BIP_PGC3_noukb	BOTH	+,+	0.731448	0.542239	0.731448	UKBB_PPP	metap	1.17501	2026.89	MDD	CLEC4G	Proteiome	BRAIN	SMR	BrainMeta	SMR	0.0286917	0.0119044	0.0159449		37415601	10.3389/fgene.2023.1191264	Gedik et all Front Genet	BRAIN
CLEC4G	Q6UXB4	24591	CIS	BIP_PGC3_noukb	BOTH	+,+	0.731448	0.542239	0.731448	UKBB_PPP	metap	1.17501	2026.89	BIP	CLEC4G	Proteiome	BRAIN	SMR	BrainMeta	SMR	0.00337955	0.0260209	0.896663		37415601	10.3389/fgene.2023.1191264	Gedik et all Front Genet	BRAIN
CLEC4G	Q6UXB4	24591	CIS	BIP_PGC3_noukb	BOTH	+,+	0.731448	0.542239	0.731448	UKBB_PPP	metap	1.17501	2026.89	SCZ	CLEC4G	Proteiome	BRAIN	SMR	BrainMeta	SMR	-0.0295691	0.0240303	0.218513		37415601	10.3389/fgene.2023.1191264	Gedik et all Front Genet	BRAIN
CLEC4G	Q6UXB4	24591	CIS	BIP_PGC3_noukb	BOTH	+,+	0.731448	0.542239	0.731448	UKBB_PPP	metap	1.17501	2026.89	MDD	CLEC4G	Proteiome	BLOOD	SMR	eQTLGen	SMR	-0.00915456	0.0109868	0.404715		37415601	10.3389/fgene.2023.1191264	Gedik et all Front Genet	BLOOD
CLEC4G	Q6UXB4	24591	CIS	BIP_PGC3_noukb	BOTH	+,+	0.731448	0.542239	0.731448	UKBB_PPP	metap	1.17501	2026.89	BIP	CLEC4G	Proteiome	BLOOD	SMR	eQTLGen	SMR	0.00678012	0.0239853	0.777424		37415601	10.3389/fgene.2023.1191264	Gedik et all Front Genet	BLOOD
CLEC4G	Q6UXB4	24591	CIS	BIP_PGC3_noukb	BOTH	+,+	0.731448	0.542239	0.731448	UKBB_PPP	metap	1.17501	2026.89	SCZ	CLEC4G	Proteiome	BLOOD	SMR	deCODE	SMR	-0.104059	0.0842542	0.21681		37415601	10.3389/fgene.2023.1191264	Gedik et all Front Genet	BLOOD
CLEC4G	Q6UXB4	24591	CIS	BIP_PGC3_noukb	BOTH	+,+	0.731448	0.542239	0.731448	UKBB_PPP	metap	1.17501	2026.89	MDD	CLEC4G	Proteiome	BLOOD	SMR	deCODE	SMR	0.103601	0.0417261	0.0130321		37415601	10.3389/fgene.2023.1191264	Gedik et all Front Genet	BLOOD
CLEC4G	Q6UXB4	24591	CIS	BIP_PGC3_noukb	BOTH	+,+	0.731448	0.542239	0.731448	UKBB_PPP	metap	1.17501	2026.89	BIP	CLEC4G	Proteiome	BLOOD	SMR	deCODE	SMR	0.026167	0.0917836	0.775572		37415601	10.3389/fgene.2023.1191264	Gedik et all Front Genet	BLOOD
CLEC4G	Q6UXB4	24591	CIS	BIP_PGC3_noukb	BOTH	+,+	0.731448	0.542239	0.731448	UKBB_PPP	metap	1.17501	2026.89	SCZ.Clozuk.2018	CLEC4G	Transcriptome	BRAIN	TWAS	PsychENCODE	FUSION	-1.44821		0.148		30545856	10.1126/science.aat8127	Gandal et all science	BRAIN
CLEC4G	Q6UXB4	24591	TRANS	BIP_PGC3_noukb	BOTH	-,-	0.637785	0.288627	0.973802	UKBB_PPP	DECODE	0.671164	1965.84	SCZ_PGC3	CLEC4G	Transcriptome	DLPFC	MR	CMC+GTEX	MendelianRandomization			0.537886		35460606	10.1016/j.ajhg.2022.04.004	Jiang eet all Am J Hum Genet	BRAIN
CLEC4G	Q6UXB4	24591	TRANS	BIP_PGC3_noukb	BOTH	-,-	0.637785	0.288627	0.973802	UKBB_PPP	DECODE	0.671164	1965.84	SCZ_PGC3	CLEC4G	Transcriptome	DLPFC	MR	CMC+GTEX	MendelianRandomization			0.522971		35460606	10.1016/j.ajhg.2022.04.004	Jiang eet all Am J Hum Genet	BRAIN
CLEC4G	Q6UXB4	24591	TRANS	BIP_PGC3_noukb	BOTH	-,-	0.637785	0.288627	0.973802	UKBB_PPP	DECODE	0.671164	1965.84	SCZ_PGC3	CLEC4G	Transcriptome	DLPFC	MR	CMC+GTEX	MendelianRandomization			0.301299		35460606	10.1016/j.ajhg.2022.04.004	Jiang eet all Am J Hum Genet	BRAIN
CLEC4G	Q6UXB4	24591	TRANS	BIP_PGC3_noukb	BOTH	-,-	0.637785	0.288627	0.973802	UKBB_PPP	DECODE	0.671164	1965.84	SCZ_PGC3	CLEC4G	Transcriptome	DLPFC	MR	CMC+GTEX	EMIC			0.495692		35460606	10.1016/j.ajhg.2022.04.004	Jiang eet all Am J Hum Genet	BRAIN
CLEC4G	Q6UXB4	24591	TRANS	BIP_PGC3_noukb	BOTH	-,-	0.637785	0.288627	0.973802	UKBB_PPP	DECODE	0.671164	1965.84	BIP_2019_Stahl_etall	CLEC4G	Transcriptome	DLPFC	MR	CMC+GTEX	MendelianRandomization			0.906131		35460606	10.1016/j.ajhg.2022.04.004	Jiang eet all Am J Hum Genet	BRAIN
CLEC4G	Q6UXB4	24591	TRANS	BIP_PGC3_noukb	BOTH	-,-	0.637785	0.288627	0.973802	UKBB_PPP	DECODE	0.671164	1965.84	BIP_2019_Stahl_etall	CLEC4G	Transcriptome	DLPFC	MR	CMC+GTEX	MendelianRandomization			0.909816		35460606	10.1016/j.ajhg.2022.04.004	Jiang eet all Am J Hum Genet	BRAIN
CLEC4G	Q6UXB4	24591	TRANS	BIP_PGC3_noukb	BOTH	-,-	0.637785	0.288627	0.973802	UKBB_PPP	DECODE	0.671164	1965.84	BIP_2019_Stahl_etall	CLEC4G	Transcriptome	DLPFC	MR	CMC+GTEX	MendelianRandomization			0.63917		35460606	10.1016/j.ajhg.2022.04.004	Jiang eet all Am J Hum Genet	BRAIN
CLEC4G	Q6UXB4	24591	TRANS	BIP_PGC3_noukb	BOTH	-,-	0.637785	0.288627	0.973802	UKBB_PPP	DECODE	0.671164	1965.84	BIP_2019_Stahl_etall	CLEC4G	Transcriptome	DLPFC	MR	CMC+GTEX	EMIC			0.403754		35460606	10.1016/j.ajhg.2022.04.004	Jiang eet all Am J Hum Genet	BRAIN
CLEC4G	Q6UXB4	24591	TRANS	BIP_PGC3_noukb	BOTH	-,-	0.637785	0.288627	0.973802	UKBB_PPP	DECODE	0.671164	1965.84	Deepression_Wray_tall	CLEC4G	Transcriptome	BRAIN DLPFC	MR	PsychENCODE	TwoSampleMR	0.03	0.01	0.0128		35296807	10.1038/s41380-022-01507-9	Deng et all Mol Psychiatry	BRAIN
CLEC4G	Q6UXB4	24591	TRANS	BIP_PGC3_noukb	BOTH	-,-	0.637785	0.288627	0.973802	UKBB_PPP	DECODE	0.671164	1965.84	Deepression_Wray_tall	CLEC4G	Transcriptome	BLOOD	MR	GTEx	TwoSampleMR	-0.01	0.01	0.463		35296807	10.1038/s41380-022-01507-9	Deng et all Mol Psychiatry	BLOOD
CLEC4G	Q6UXB4	24591	TRANS	BIP_PGC3_noukb	BOTH	-,-	0.637785	0.288627	0.973802	UKBB_PPP	DECODE	0.671164	1965.84	SCZ_PGC3	CLEC4G	Transcriptome	DLPFC	SMR	CMC+GTEX	SMR	-0.0293816	0.0243495	0.227562		35460606	10.1016/j.ajhg.2022.04.004	Jiang eet all Am J Hum Genet	BRAIN
CLEC4G	Q6UXB4	24591	TRANS	BIP_PGC3_noukb	BOTH	-,-	0.637785	0.288627	0.973802	UKBB_PPP	DECODE	0.671164	1965.84	SCZ.Clozuk.2018	CLEC4G	Transcriptome	BRAIN	SMR	PsychENCODE	SMR	-0.0268477	0.027257	0.325		30545856	10.1126/science.aat8127	Gandal et all science	BRAIN
CLEC4G	Q6UXB4	24591	TRANS	BIP_PGC3_noukb	BOTH	-,-	0.637785	0.288627	0.973802	UKBB_PPP	DECODE	0.671164	1965.84	BD.PGC.ruderferCell2018	CLEC4G	Transcriptome	BRAIN	SMR	PsychENCODE	SMR	-0.0190461	0.0402837	0.636357		30545856	10.1126/science.aat8127	Gandal et all science	BRAIN
CLEC4G	Q6UXB4	24591	TRANS	BIP_PGC3_noukb	BOTH	-,-	0.637785	0.288627	0.973802	UKBB_PPP	DECODE	0.671164	1965.84	SCZ	CLEC4G	Proteiome	BLOOD	SMR	eQTLGen	SMR	-0.002058	0.0188584	0.9131		37415601	10.3389/fgene.2023.1191264	Gedik et all Front Genet	BLOOD
CLEC4G	Q6UXB4	24591	TRANS	BIP_PGC3_noukb	BOTH	-,-	0.637785	0.288627	0.973802	UKBB_PPP	DECODE	0.671164	1965.84	MDD	CLEC4G	Proteiome	BRAIN	SMR	BrainMeta	SMR	0.0286917	0.0119044	0.0159449		37415601	10.3389/fgene.2023.1191264	Gedik et all Front Genet	BRAIN
CLEC4G	Q6UXB4	24591	TRANS	BIP_PGC3_noukb	BOTH	-,-	0.637785	0.288627	0.973802	UKBB_PPP	DECODE	0.671164	1965.84	BIP	CLEC4G	Proteiome	BRAIN	SMR	BrainMeta	SMR	0.00337955	0.0260209	0.896663		37415601	10.3389/fgene.2023.1191264	Gedik et all Front Genet	BRAIN
CLEC4G	Q6UXB4	24591	TRANS	BIP_PGC3_noukb	BOTH	-,-	0.637785	0.288627	0.973802	UKBB_PPP	DECODE	0.671164	1965.84	SCZ	CLEC4G	Proteiome	BRAIN	SMR	BrainMeta	SMR	-0.0295691	0.0240303	0.218513		37415601	10.3389/fgene.2023.1191264	Gedik et all Front Genet	BRAIN
CLEC4G	Q6UXB4	24591	TRANS	BIP_PGC3_noukb	BOTH	-,-	0.637785	0.288627	0.973802	UKBB_PPP	DECODE	0.671164	1965.84	MDD	CLEC4G	Proteiome	BLOOD	SMR	eQTLGen	SMR	-0.00915456	0.0109868	0.404715		37415601	10.3389/fgene.2023.1191264	Gedik et all Front Genet	BLOOD
CLEC4G	Q6UXB4	24591	TRANS	BIP_PGC3_noukb	BOTH	-,-	0.637785	0.288627	0.973802	UKBB_PPP	DECODE	0.671164	1965.84	BIP	CLEC4G	Proteiome	BLOOD	SMR	eQTLGen	SMR	0.00678012	0.0239853	0.777424		37415601	10.3389/fgene.2023.1191264	Gedik et all Front Genet	BLOOD
CLEC4G	Q6UXB4	24591	TRANS	BIP_PGC3_noukb	BOTH	-,-	0.637785	0.288627	0.973802	UKBB_PPP	DECODE	0.671164	1965.84	SCZ	CLEC4G	Proteiome	BLOOD	SMR	deCODE	SMR	-0.104059	0.0842542	0.21681		37415601	10.3389/fgene.2023.1191264	Gedik et all Front Genet	BLOOD
CLEC4G	Q6UXB4	24591	TRANS	BIP_PGC3_noukb	BOTH	-,-	0.637785	0.288627	0.973802	UKBB_PPP	DECODE	0.671164	1965.84	MDD	CLEC4G	Proteiome	BLOOD	SMR	deCODE	SMR	0.103601	0.0417261	0.0130321		37415601	10.3389/fgene.2023.1191264	Gedik et all Front Genet	BLOOD
CLEC4G	Q6UXB4	24591	TRANS	BIP_PGC3_noukb	BOTH	-,-	0.637785	0.288627	0.973802	UKBB_PPP	DECODE	0.671164	1965.84	BIP	CLEC4G	Proteiome	BLOOD	SMR	deCODE	SMR	0.026167	0.0917836	0.775572		37415601	10.3389/fgene.2023.1191264	Gedik et all Front Genet	BLOOD
CLEC4G	Q6UXB4	24591	TRANS	BIP_PGC3_noukb	BOTH	-,-	0.637785	0.288627	0.973802	UKBB_PPP	DECODE	0.671164	1965.84	SCZ.Clozuk.2018	CLEC4G	Transcriptome	BRAIN	TWAS	PsychENCODE	FUSION	-1.44821		0.148		30545856	10.1126/science.aat8127	Gandal et all science	BRAIN
CLEC4G	Q6UXB4	24591	TRANS	Cognition_Meta	BOTH	-,-	0.897389	0.747323	0.897389	UKBB_PPP	metap	1.29616	5090.01	SCZ_PGC3	CLEC4G	Transcriptome	DLPFC	MR	CMC+GTEX	MendelianRandomization			0.537886		35460606	10.1016/j.ajhg.2022.04.004	Jiang eet all Am J Hum Genet	BRAIN
CLEC4G	Q6UXB4	24591	TRANS	Cognition_Meta	BOTH	-,-	0.897389	0.747323	0.897389	UKBB_PPP	metap	1.29616	5090.01	SCZ_PGC3	CLEC4G	Transcriptome	DLPFC	MR	CMC+GTEX	MendelianRandomization			0.522971		35460606	10.1016/j.ajhg.2022.04.004	Jiang eet all Am J Hum Genet	BRAIN
CLEC4G	Q6UXB4	24591	TRANS	Cognition_Meta	BOTH	-,-	0.897389	0.747323	0.897389	UKBB_PPP	metap	1.29616	5090.01	SCZ_PGC3	CLEC4G	Transcriptome	DLPFC	MR	CMC+GTEX	MendelianRandomization			0.301299		35460606	10.1016/j.ajhg.2022.04.004	Jiang eet all Am J Hum Genet	BRAIN
CLEC4G	Q6UXB4	24591	TRANS	Cognition_Meta	BOTH	-,-	0.897389	0.747323	0.897389	UKBB_PPP	metap	1.29616	5090.01	SCZ_PGC3	CLEC4G	Transcriptome	DLPFC	MR	CMC+GTEX	EMIC			0.495692		35460606	10.1016/j.ajhg.2022.04.004	Jiang eet all Am J Hum Genet	BRAIN
CLEC4G	Q6UXB4	24591	TRANS	Cognition_Meta	BOTH	-,-	0.897389	0.747323	0.897389	UKBB_PPP	metap	1.29616	5090.01	BIP_2019_Stahl_etall	CLEC4G	Transcriptome	DLPFC	MR	CMC+GTEX	MendelianRandomization			0.906131		35460606	10.1016/j.ajhg.2022.04.004	Jiang eet all Am J Hum Genet	BRAIN
CLEC4G	Q6UXB4	24591	TRANS	Cognition_Meta	BOTH	-,-	0.897389	0.747323	0.897389	UKBB_PPP	metap	1.29616	5090.01	BIP_2019_Stahl_etall	CLEC4G	Transcriptome	DLPFC	MR	CMC+GTEX	MendelianRandomization			0.909816		35460606	10.1016/j.ajhg.2022.04.004	Jiang eet all Am J Hum Genet	BRAIN
CLEC4G	Q6UXB4	24591	TRANS	Cognition_Meta	BOTH	-,-	0.897389	0.747323	0.897389	UKBB_PPP	metap	1.29616	5090.01	BIP_2019_Stahl_etall	CLEC4G	Transcriptome	DLPFC	MR	CMC+GTEX	MendelianRandomization			0.63917		35460606	10.1016/j.ajhg.2022.04.004	Jiang eet all Am J Hum Genet	BRAIN
CLEC4G	Q6UXB4	24591	TRANS	Cognition_Meta	BOTH	-,-	0.897389	0.747323	0.897389	UKBB_PPP	metap	1.29616	5090.01	BIP_2019_Stahl_etall	CLEC4G	Transcriptome	DLPFC	MR	CMC+GTEX	EMIC			0.403754		35460606	10.1016/j.ajhg.2022.04.004	Jiang eet all Am J Hum Genet	BRAIN
CLEC4G	Q6UXB4	24591	TRANS	Cognition_Meta	BOTH	-,-	0.897389	0.747323	0.897389	UKBB_PPP	metap	1.29616	5090.01	Deepression_Wray_tall	CLEC4G	Transcriptome	BRAIN DLPFC	MR	PsychENCODE	TwoSampleMR	0.03	0.01	0.0128		35296807	10.1038/s41380-022-01507-9	Deng et all Mol Psychiatry	BRAIN
CLEC4G	Q6UXB4	24591	TRANS	Cognition_Meta	BOTH	-,-	0.897389	0.747323	0.897389	UKBB_PPP	metap	1.29616	5090.01	Deepression_Wray_tall	CLEC4G	Transcriptome	BLOOD	MR	GTEx	TwoSampleMR	-0.01	0.01	0.463		35296807	10.1038/s41380-022-01507-9	Deng et all Mol Psychiatry	BLOOD
CLEC4G	Q6UXB4	24591	TRANS	Cognition_Meta	BOTH	-,-	0.897389	0.747323	0.897389	UKBB_PPP	metap	1.29616	5090.01	SCZ_PGC3	CLEC4G	Transcriptome	DLPFC	SMR	CMC+GTEX	SMR	-0.0293816	0.0243495	0.227562		35460606	10.1016/j.ajhg.2022.04.004	Jiang eet all Am J Hum Genet	BRAIN
CLEC4G	Q6UXB4	24591	TRANS	Cognition_Meta	BOTH	-,-	0.897389	0.747323	0.897389	UKBB_PPP	metap	1.29616	5090.01	SCZ.Clozuk.2018	CLEC4G	Transcriptome	BRAIN	SMR	PsychENCODE	SMR	-0.0268477	0.027257	0.325		30545856	10.1126/science.aat8127	Gandal et all science	BRAIN
CLEC4G	Q6UXB4	24591	TRANS	Cognition_Meta	BOTH	-,-	0.897389	0.747323	0.897389	UKBB_PPP	metap	1.29616	5090.01	BD.PGC.ruderferCell2018	CLEC4G	Transcriptome	BRAIN	SMR	PsychENCODE	SMR	-0.0190461	0.0402837	0.636357		30545856	10.1126/science.aat8127	Gandal et all science	BRAIN
CLEC4G	Q6UXB4	24591	TRANS	Cognition_Meta	BOTH	-,-	0.897389	0.747323	0.897389	UKBB_PPP	metap	1.29616	5090.01	SCZ	CLEC4G	Proteiome	BLOOD	SMR	eQTLGen	SMR	-0.002058	0.0188584	0.9131		37415601	10.3389/fgene.2023.1191264	Gedik et all Front Genet	BLOOD
CLEC4G	Q6UXB4	24591	TRANS	Cognition_Meta	BOTH	-,-	0.897389	0.747323	0.897389	UKBB_PPP	metap	1.29616	5090.01	MDD	CLEC4G	Proteiome	BRAIN	SMR	BrainMeta	SMR	0.0286917	0.0119044	0.0159449		37415601	10.3389/fgene.2023.1191264	Gedik et all Front Genet	BRAIN
CLEC4G	Q6UXB4	24591	TRANS	Cognition_Meta	BOTH	-,-	0.897389	0.747323	0.897389	UKBB_PPP	metap	1.29616	5090.01	BIP	CLEC4G	Proteiome	BRAIN	SMR	BrainMeta	SMR	0.00337955	0.0260209	0.896663		37415601	10.3389/fgene.2023.1191264	Gedik et all Front Genet	BRAIN
CLEC4G	Q6UXB4	24591	TRANS	Cognition_Meta	BOTH	-,-	0.897389	0.747323	0.897389	UKBB_PPP	metap	1.29616	5090.01	SCZ	CLEC4G	Proteiome	BRAIN	SMR	BrainMeta	SMR	-0.0295691	0.0240303	0.218513		37415601	10.3389/fgene.2023.1191264	Gedik et all Front Genet	BRAIN
CLEC4G	Q6UXB4	24591	TRANS	Cognition_Meta	BOTH	-,-	0.897389	0.747323	0.897389	UKBB_PPP	metap	1.29616	5090.01	MDD	CLEC4G	Proteiome	BLOOD	SMR	eQTLGen	SMR	-0.00915456	0.0109868	0.404715		37415601	10.3389/fgene.2023.1191264	Gedik et all Front Genet	BLOOD
CLEC4G	Q6UXB4	24591	TRANS	Cognition_Meta	BOTH	-,-	0.897389	0.747323	0.897389	UKBB_PPP	metap	1.29616	5090.01	BIP	CLEC4G	Proteiome	BLOOD	SMR	eQTLGen	SMR	0.00678012	0.0239853	0.777424		37415601	10.3389/fgene.2023.1191264	Gedik et all Front Genet	BLOOD
CLEC4G	Q6UXB4	24591	TRANS	Cognition_Meta	BOTH	-,-	0.897389	0.747323	0.897389	UKBB_PPP	metap	1.29616	5090.01	SCZ	CLEC4G	Proteiome	BLOOD	SMR	deCODE	SMR	-0.104059	0.0842542	0.21681		37415601	10.3389/fgene.2023.1191264	Gedik et all Front Genet	BLOOD
CLEC4G	Q6UXB4	24591	TRANS	Cognition_Meta	BOTH	-,-	0.897389	0.747323	0.897389	UKBB_PPP	metap	1.29616	5090.01	MDD	CLEC4G	Proteiome	BLOOD	SMR	deCODE	SMR	0.103601	0.0417261	0.0130321		37415601	10.3389/fgene.2023.1191264	Gedik et all Front Genet	BLOOD
CLEC4G	Q6UXB4	24591	TRANS	Cognition_Meta	BOTH	-,-	0.897389	0.747323	0.897389	UKBB_PPP	metap	1.29616	5090.01	BIP	CLEC4G	Proteiome	BLOOD	SMR	deCODE	SMR	0.026167	0.0917836	0.775572		37415601	10.3389/fgene.2023.1191264	Gedik et all Front Genet	BLOOD
CLEC4G	Q6UXB4	24591	TRANS	Cognition_Meta	BOTH	-,-	0.897389	0.747323	0.897389	UKBB_PPP	metap	1.29616	5090.01	SCZ.Clozuk.2018	CLEC4G	Transcriptome	BRAIN	TWAS	PsychENCODE	FUSION	-1.44821		0.148		30545856	10.1126/science.aat8127	Gandal et all science	BRAIN
CLEC4G	Q6UXB4	24591	TRANS	Depression_iPSYCH_2023	BOTH	+,+	0.581699	0.373271	0.641447	DECODE	UKBB_PPP	1.55781	2542.35	SCZ_PGC3	CLEC4G	Transcriptome	DLPFC	MR	CMC+GTEX	MendelianRandomization			0.537886		35460606	10.1016/j.ajhg.2022.04.004	Jiang eet all Am J Hum Genet	BRAIN
CLEC4G	Q6UXB4	24591	TRANS	Depression_iPSYCH_2023	BOTH	+,+	0.581699	0.373271	0.641447	DECODE	UKBB_PPP	1.55781	2542.35	SCZ_PGC3	CLEC4G	Transcriptome	DLPFC	MR	CMC+GTEX	MendelianRandomization			0.522971		35460606	10.1016/j.ajhg.2022.04.004	Jiang eet all Am J Hum Genet	BRAIN
CLEC4G	Q6UXB4	24591	TRANS	Depression_iPSYCH_2023	BOTH	+,+	0.581699	0.373271	0.641447	DECODE	UKBB_PPP	1.55781	2542.35	SCZ_PGC3	CLEC4G	Transcriptome	DLPFC	MR	CMC+GTEX	MendelianRandomization			0.301299		35460606	10.1016/j.ajhg.2022.04.004	Jiang eet all Am J Hum Genet	BRAIN
CLEC4G	Q6UXB4	24591	TRANS	Depression_iPSYCH_2023	BOTH	+,+	0.581699	0.373271	0.641447	DECODE	UKBB_PPP	1.55781	2542.35	SCZ_PGC3	CLEC4G	Transcriptome	DLPFC	MR	CMC+GTEX	EMIC			0.495692		35460606	10.1016/j.ajhg.2022.04.004	Jiang eet all Am J Hum Genet	BRAIN
CLEC4G	Q6UXB4	24591	TRANS	Depression_iPSYCH_2023	BOTH	+,+	0.581699	0.373271	0.641447	DECODE	UKBB_PPP	1.55781	2542.35	BIP_2019_Stahl_etall	CLEC4G	Transcriptome	DLPFC	MR	CMC+GTEX	MendelianRandomization			0.906131		35460606	10.1016/j.ajhg.2022.04.004	Jiang eet all Am J Hum Genet	BRAIN
CLEC4G	Q6UXB4	24591	TRANS	Depression_iPSYCH_2023	BOTH	+,+	0.581699	0.373271	0.641447	DECODE	UKBB_PPP	1.55781	2542.35	BIP_2019_Stahl_etall	CLEC4G	Transcriptome	DLPFC	MR	CMC+GTEX	MendelianRandomization			0.909816		35460606	10.1016/j.ajhg.2022.04.004	Jiang eet all Am J Hum Genet	BRAIN
CLEC4G	Q6UXB4	24591	TRANS	Depression_iPSYCH_2023	BOTH	+,+	0.581699	0.373271	0.641447	DECODE	UKBB_PPP	1.55781	2542.35	BIP_2019_Stahl_etall	CLEC4G	Transcriptome	DLPFC	MR	CMC+GTEX	MendelianRandomization			0.63917		35460606	10.1016/j.ajhg.2022.04.004	Jiang eet all Am J Hum Genet	BRAIN
CLEC4G	Q6UXB4	24591	TRANS	Depression_iPSYCH_2023	BOTH	+,+	0.581699	0.373271	0.641447	DECODE	UKBB_PPP	1.55781	2542.35	BIP_2019_Stahl_etall	CLEC4G	Transcriptome	DLPFC	MR	CMC+GTEX	EMIC			0.403754		35460606	10.1016/j.ajhg.2022.04.004	Jiang eet all Am J Hum Genet	BRAIN
CLEC4G	Q6UXB4	24591	TRANS	Depression_iPSYCH_2023	BOTH	+,+	0.581699	0.373271	0.641447	DECODE	UKBB_PPP	1.55781	2542.35	Deepression_Wray_tall	CLEC4G	Transcriptome	BRAIN DLPFC	MR	PsychENCODE	TwoSampleMR	0.03	0.01	0.0128		35296807	10.1038/s41380-022-01507-9	Deng et all Mol Psychiatry	BRAIN
CLEC4G	Q6UXB4	24591	TRANS	Depression_iPSYCH_2023	BOTH	+,+	0.581699	0.373271	0.641447	DECODE	UKBB_PPP	1.55781	2542.35	Deepression_Wray_tall	CLEC4G	Transcriptome	BLOOD	MR	GTEx	TwoSampleMR	-0.01	0.01	0.463		35296807	10.1038/s41380-022-01507-9	Deng et all Mol Psychiatry	BLOOD
CLEC4G	Q6UXB4	24591	TRANS	Depression_iPSYCH_2023	BOTH	+,+	0.581699	0.373271	0.641447	DECODE	UKBB_PPP	1.55781	2542.35	SCZ_PGC3	CLEC4G	Transcriptome	DLPFC	SMR	CMC+GTEX	SMR	-0.0293816	0.0243495	0.227562		35460606	10.1016/j.ajhg.2022.04.004	Jiang eet all Am J Hum Genet	BRAIN
CLEC4G	Q6UXB4	24591	TRANS	Depression_iPSYCH_2023	BOTH	+,+	0.581699	0.373271	0.641447	DECODE	UKBB_PPP	1.55781	2542.35	SCZ.Clozuk.2018	CLEC4G	Transcriptome	BRAIN	SMR	PsychENCODE	SMR	-0.0268477	0.027257	0.325		30545856	10.1126/science.aat8127	Gandal et all science	BRAIN
CLEC4G	Q6UXB4	24591	TRANS	Depression_iPSYCH_2023	BOTH	+,+	0.581699	0.373271	0.641447	DECODE	UKBB_PPP	1.55781	2542.35	BD.PGC.ruderferCell2018	CLEC4G	Transcriptome	BRAIN	SMR	PsychENCODE	SMR	-0.0190461	0.0402837	0.636357		30545856	10.1126/science.aat8127	Gandal et all science	BRAIN
CLEC4G	Q6UXB4	24591	TRANS	Depression_iPSYCH_2023	BOTH	+,+	0.581699	0.373271	0.641447	DECODE	UKBB_PPP	1.55781	2542.35	SCZ	CLEC4G	Proteiome	BLOOD	SMR	eQTLGen	SMR	-0.002058	0.0188584	0.9131		37415601	10.3389/fgene.2023.1191264	Gedik et all Front Genet	BLOOD
CLEC4G	Q6UXB4	24591	TRANS	Depression_iPSYCH_2023	BOTH	+,+	0.581699	0.373271	0.641447	DECODE	UKBB_PPP	1.55781	2542.35	MDD	CLEC4G	Proteiome	BRAIN	SMR	BrainMeta	SMR	0.0286917	0.0119044	0.0159449		37415601	10.3389/fgene.2023.1191264	Gedik et all Front Genet	BRAIN
CLEC4G	Q6UXB4	24591	TRANS	Depression_iPSYCH_2023	BOTH	+,+	0.581699	0.373271	0.641447	DECODE	UKBB_PPP	1.55781	2542.35	BIP	CLEC4G	Proteiome	BRAIN	SMR	BrainMeta	SMR	0.00337955	0.0260209	0.896663		37415601	10.3389/fgene.2023.1191264	Gedik et all Front Genet	BRAIN
CLEC4G	Q6UXB4	24591	TRANS	Depression_iPSYCH_2023	BOTH	+,+	0.581699	0.373271	0.641447	DECODE	UKBB_PPP	1.55781	2542.35	SCZ	CLEC4G	Proteiome	BRAIN	SMR	BrainMeta	SMR	-0.0295691	0.0240303	0.218513		37415601	10.3389/fgene.2023.1191264	Gedik et all Front Genet	BRAIN
CLEC4G	Q6UXB4	24591	TRANS	Depression_iPSYCH_2023	BOTH	+,+	0.581699	0.373271	0.641447	DECODE	UKBB_PPP	1.55781	2542.35	MDD	CLEC4G	Proteiome	BLOOD	SMR	eQTLGen	SMR	-0.00915456	0.0109868	0.404715		37415601	10.3389/fgene.2023.1191264	Gedik et all Front Genet	BLOOD
CLEC4G	Q6UXB4	24591	TRANS	Depression_iPSYCH_2023	BOTH	+,+	0.581699	0.373271	0.641447	DECODE	UKBB_PPP	1.55781	2542.35	BIP	CLEC4G	Proteiome	BLOOD	SMR	eQTLGen	SMR	0.00678012	0.0239853	0.777424		37415601	10.3389/fgene.2023.1191264	Gedik et all Front Genet	BLOOD
CLEC4G	Q6UXB4	24591	TRANS	Depression_iPSYCH_2023	BOTH	+,+	0.581699	0.373271	0.641447	DECODE	UKBB_PPP	1.55781	2542.35	SCZ	CLEC4G	Proteiome	BLOOD	SMR	deCODE	SMR	-0.104059	0.0842542	0.21681		37415601	10.3389/fgene.2023.1191264	Gedik et all Front Genet	BLOOD
CLEC4G	Q6UXB4	24591	TRANS	Depression_iPSYCH_2023	BOTH	+,+	0.581699	0.373271	0.641447	DECODE	UKBB_PPP	1.55781	2542.35	MDD	CLEC4G	Proteiome	BLOOD	SMR	deCODE	SMR	0.103601	0.0417261	0.0130321		37415601	10.3389/fgene.2023.1191264	Gedik et all Front Genet	BLOOD
CLEC4G	Q6UXB4	24591	TRANS	Depression_iPSYCH_2023	BOTH	+,+	0.581699	0.373271	0.641447	DECODE	UKBB_PPP	1.55781	2542.35	BIP	CLEC4G	Proteiome	BLOOD	SMR	deCODE	SMR	0.026167	0.0917836	0.775572		37415601	10.3389/fgene.2023.1191264	Gedik et all Front Genet	BLOOD
CLEC4G	Q6UXB4	24591	TRANS	Depression_iPSYCH_2023	BOTH	+,+	0.581699	0.373271	0.641447	DECODE	UKBB_PPP	1.55781	2542.35	SCZ.Clozuk.2018	CLEC4G	Transcriptome	BRAIN	TWAS	PsychENCODE	FUSION	-1.44821		0.148		30545856	10.1126/science.aat8127	Gandal et all science	BRAIN
CLEC4M	Q9H2X3	13523	CIS	Depression_iPSYCH_2023	UKBB-PPP_Specific	NA,-		0.154815	0.154815	UKBB_PPP	UKBB_PPP	0.897206	578.698	MDD	CLEC4M	Proteiome	BRAIN	SMR	BrainMeta	SMR	0.0124197	0.00581699	0.0327547		37415601	10.3389/fgene.2023.1191264	Gedik et all Front Genet	BRAIN
CLEC4M	Q9H2X3	13523	CIS	Depression_iPSYCH_2023	UKBB-PPP_Specific	NA,-		0.154815	0.154815	UKBB_PPP	UKBB_PPP	0.897206	578.698	BIP	CLEC4M	Proteiome	BRAIN	SMR	BrainMeta	SMR	-0.000122974	0.0129116	0.992401		37415601	10.3389/fgene.2023.1191264	Gedik et all Front Genet	BRAIN
CLEC4M	Q9H2X3	13523	CIS	Depression_iPSYCH_2023	UKBB-PPP_Specific	NA,-		0.154815	0.154815	UKBB_PPP	UKBB_PPP	0.897206	578.698	SCZ	CLEC4M	Proteiome	BRAIN	SMR	BrainMeta	SMR	-0.0118669	0.0108395	0.273612		37415601	10.3389/fgene.2023.1191264	Gedik et all Front Genet	BRAIN
CLEC4M	Q9H2X3	13523	CIS	Depression_iPSYCH_2023	UKBB-PPP_Specific	NA,-		0.154815	0.154815	UKBB_PPP	UKBB_PPP	0.897206	578.698	SCZ	CLEC4M	Transcriptome	Brain_Frontal_Cortex_BA9	TWAS	GteX	FUSION			0.99538		34416157	10.1016/j.ajhg.2021.07.011	Ayg√ºn N et al	Brain
CLEC4M	Q9H2X3	13523	CIS	Cognition_Meta	UKBB-PPP_Specific	NA,+		0.423576	0.423576	UKBB_PPP	UKBB_PPP	1.13095	1583.33	MDD	CLEC4M	Proteiome	BRAIN	SMR	BrainMeta	SMR	0.0124197	0.00581699	0.0327547		37415601	10.3389/fgene.2023.1191264	Gedik et all Front Genet	BRAIN
CLEC4M	Q9H2X3	13523	CIS	Cognition_Meta	UKBB-PPP_Specific	NA,+		0.423576	0.423576	UKBB_PPP	UKBB_PPP	1.13095	1583.33	BIP	CLEC4M	Proteiome	BRAIN	SMR	BrainMeta	SMR	-0.000122974	0.0129116	0.992401		37415601	10.3389/fgene.2023.1191264	Gedik et all Front Genet	BRAIN
CLEC4M	Q9H2X3	13523	CIS	Cognition_Meta	UKBB-PPP_Specific	NA,+		0.423576	0.423576	UKBB_PPP	UKBB_PPP	1.13095	1583.33	SCZ	CLEC4M	Proteiome	BRAIN	SMR	BrainMeta	SMR	-0.0118669	0.0108395	0.273612		37415601	10.3389/fgene.2023.1191264	Gedik et all Front Genet	BRAIN
CLEC4M	Q9H2X3	13523	CIS	Cognition_Meta	UKBB-PPP_Specific	NA,+		0.423576	0.423576	UKBB_PPP	UKBB_PPP	1.13095	1583.33	SCZ	CLEC4M	Transcriptome	Brain_Frontal_Cortex_BA9	TWAS	GteX	FUSION			0.99538		34416157	10.1016/j.ajhg.2021.07.011	Ayg√ºn N et al	Brain
CLEC4M	Q9H2X3	13523	CIS	PGC3_SCZ_NoUKB	UKBB-PPP_Specific	NA,-		0.694663	0.694663	UKBB_PPP	UKBB_PPP	1.28802	2596.65	MDD	CLEC4M	Proteiome	BRAIN	SMR	BrainMeta	SMR	0.0124197	0.00581699	0.0327547		37415601	10.3389/fgene.2023.1191264	Gedik et all Front Genet	BRAIN
CLEC4M	Q9H2X3	13523	CIS	PGC3_SCZ_NoUKB	UKBB-PPP_Specific	NA,-		0.694663	0.694663	UKBB_PPP	UKBB_PPP	1.28802	2596.65	BIP	CLEC4M	Proteiome	BRAIN	SMR	BrainMeta	SMR	-0.000122974	0.0129116	0.992401		37415601	10.3389/fgene.2023.1191264	Gedik et all Front Genet	BRAIN
CLEC4M	Q9H2X3	13523	CIS	PGC3_SCZ_NoUKB	UKBB-PPP_Specific	NA,-		0.694663	0.694663	UKBB_PPP	UKBB_PPP	1.28802	2596.65	SCZ	CLEC4M	Proteiome	BRAIN	SMR	BrainMeta	SMR	-0.0118669	0.0108395	0.273612		37415601	10.3389/fgene.2023.1191264	Gedik et all Front Genet	BRAIN
CLEC4M	Q9H2X3	13523	CIS	PGC3_SCZ_NoUKB	UKBB-PPP_Specific	NA,-		0.694663	0.694663	UKBB_PPP	UKBB_PPP	1.28802	2596.65	SCZ	CLEC4M	Transcriptome	Brain_Frontal_Cortex_BA9	TWAS	GteX	FUSION			0.99538		34416157	10.1016/j.ajhg.2021.07.011	Ayg√ºn N et al	Brain
CLEC4M	Q9H2X3	13523	CIS	BIP_PGC3_noukb	UKBB-PPP_Specific	NA,-		0.777811	0.777811	UKBB_PPP	UKBB_PPP	1.33676	2907.46	MDD	CLEC4M	Proteiome	BRAIN	SMR	BrainMeta	SMR	0.0124197	0.00581699	0.0327547		37415601	10.3389/fgene.2023.1191264	Gedik et all Front Genet	BRAIN
CLEC4M	Q9H2X3	13523	CIS	BIP_PGC3_noukb	UKBB-PPP_Specific	NA,-		0.777811	0.777811	UKBB_PPP	UKBB_PPP	1.33676	2907.46	BIP	CLEC4M	Proteiome	BRAIN	SMR	BrainMeta	SMR	-0.000122974	0.0129116	0.992401		37415601	10.3389/fgene.2023.1191264	Gedik et all Front Genet	BRAIN
CLEC4M	Q9H2X3	13523	CIS	BIP_PGC3_noukb	UKBB-PPP_Specific	NA,-		0.777811	0.777811	UKBB_PPP	UKBB_PPP	1.33676	2907.46	SCZ	CLEC4M	Proteiome	BRAIN	SMR	BrainMeta	SMR	-0.0118669	0.0108395	0.273612		37415601	10.3389/fgene.2023.1191264	Gedik et all Front Genet	BRAIN
CLEC4M	Q9H2X3	13523	CIS	BIP_PGC3_noukb	UKBB-PPP_Specific	NA,-		0.777811	0.777811	UKBB_PPP	UKBB_PPP	1.33676	2907.46	SCZ	CLEC4M	Transcriptome	Brain_Frontal_Cortex_BA9	TWAS	GteX	FUSION			0.99538		34416157	10.1016/j.ajhg.2021.07.011	Ayg√ºn N et al	Brain
CLEC5A	Q9NY25	2054	CIS	Depression_iPSYCH_2023	UKBB-PPP_Specific	NA,+		0.164473	0.164473	UKBB_PPP	UKBB_PPP	0.908122	614.799	Deepression_Wray_tall	CLEC5A	Transcriptome	BRAIN DLPFC	MR	PsychENCODE	TwoSampleMR	0.01	0.01	0.642		35296807	10.1038/s41380-022-01507-9	Deng et all Mol Psychiatry	BRAIN
CLEC5A	Q9NY25	2054	CIS	Depression_iPSYCH_2023	UKBB-PPP_Specific	NA,+		0.164473	0.164473	UKBB_PPP	UKBB_PPP	0.908122	614.799	SCZ.Clozuk.2018	CLEC5A	Transcriptome	BRAIN	SMR	PsychENCODE	SMR	-0.0224823	0.0275877	0.415		30545856	10.1126/science.aat8127	Gandal et all science	BRAIN
CLEC5A	Q9NY25	2054	CIS	Depression_iPSYCH_2023	UKBB-PPP_Specific	NA,+		0.164473	0.164473	UKBB_PPP	UKBB_PPP	0.908122	614.799	BD.PGC.ruderferCell2018	CLEC5A	Transcriptome	BRAIN	SMR	PsychENCODE	SMR	-0.0307914	0.042741	0.471267		30545856	10.1126/science.aat8127	Gandal et all science	BRAIN
CLEC5A	Q9NY25	2054	CIS	Depression_iPSYCH_2023	UKBB-PPP_Specific	NA,+		0.164473	0.164473	UKBB_PPP	UKBB_PPP	0.908122	614.799	SCZ	CLEC5A	Proteiome	BLOOD	SMR	eQTLGen	SMR	-0.00403116	0.0296628	0.891901		37415601	10.3389/fgene.2023.1191264	Gedik et all Front Genet	BLOOD
CLEC5A	Q9NY25	2054	CIS	Depression_iPSYCH_2023	UKBB-PPP_Specific	NA,+		0.164473	0.164473	UKBB_PPP	UKBB_PPP	0.908122	614.799	MDD	CLEC5A	Proteiome	BRAIN	SMR	BrainMeta	SMR	0.00440717	0.014585	0.762521		37415601	10.3389/fgene.2023.1191264	Gedik et all Front Genet	BRAIN
CLEC5A	Q9NY25	2054	CIS	Depression_iPSYCH_2023	UKBB-PPP_Specific	NA,+		0.164473	0.164473	UKBB_PPP	UKBB_PPP	0.908122	614.799	BIP	CLEC5A	Proteiome	BRAIN	SMR	BrainMeta	SMR	-0.0277754	0.0319607	0.384821		37415601	10.3389/fgene.2023.1191264	Gedik et all Front Genet	BRAIN
CLEC5A	Q9NY25	2054	CIS	Depression_iPSYCH_2023	UKBB-PPP_Specific	NA,+		0.164473	0.164473	UKBB_PPP	UKBB_PPP	0.908122	614.799	SCZ	CLEC5A	Proteiome	BRAIN	SMR	BrainMeta	SMR	-0.0093537	0.0264275	0.723385		37415601	10.3389/fgene.2023.1191264	Gedik et all Front Genet	BRAIN
CLEC5A	Q9NY25	2054	CIS	Depression_iPSYCH_2023	UKBB-PPP_Specific	NA,+		0.164473	0.164473	UKBB_PPP	UKBB_PPP	0.908122	614.799	MDD	CLEC5A	Proteiome	BLOOD	SMR	eQTLGen	SMR	-0.0193307	0.0156738	0.21746		37415601	10.3389/fgene.2023.1191264	Gedik et all Front Genet	BLOOD
CLEC5A	Q9NY25	2054	CIS	Depression_iPSYCH_2023	UKBB-PPP_Specific	NA,+		0.164473	0.164473	UKBB_PPP	UKBB_PPP	0.908122	614.799	BIP	CLEC5A	Proteiome	BLOOD	SMR	eQTLGen	SMR	-0.0366593	0.0356764	0.304163		37415601	10.3389/fgene.2023.1191264	Gedik et all Front Genet	BLOOD
CLEC5A	Q9NY25	2054	CIS	Depression_iPSYCH_2023	UKBB-PPP_Specific	NA,+		0.164473	0.164473	UKBB_PPP	UKBB_PPP	0.908122	614.799	SCZ	CLEC5A	Transcriptome	BRAIN_DLPFC	TWAS	CMC	FUSION	-0.61784		0.537		31691811	10.1093/hmg/ddz253	Hall et al Hum Mol Genet	BRAIN
CLEC5A	Q9NY25	2054	CIS	Depression_iPSYCH_2023	UKBB-PPP_Specific	NA,+		0.164473	0.164473	UKBB_PPP	UKBB_PPP	0.908122	614.799	SCZ.Clozuk.2018	CLEC5A	Transcriptome	BRAIN	TWAS	PsychENCODE	FUSION	-0.71166		0.477		30545856	10.1126/science.aat8127	Gandal et all science	BRAIN
CLEC5A	Q9NY25	2054	CIS	Depression_iPSYCH_2023	UKBB-PPP_Specific	NA,+		0.164473	0.164473	UKBB_PPP	UKBB_PPP	0.908122	614.799	BD.PGC.ruderferCell2018	CLEC5A	Transcriptome	BRAIN	TWAS	PsychENCODE	FUSION	-0.61034		0.542		30545856	10.1126/science.aat8127	Gandal et all science	BRAIN
CLEC5A	Q9NY25	2054	CIS	PGC3_SCZ_NoUKB	UKBB-PPP_Specific	NA,+		0.583757	0.583757	UKBB_PPP	UKBB_PPP	1.19763	2182.08	Deepression_Wray_tall	CLEC5A	Transcriptome	BRAIN DLPFC	MR	PsychENCODE	TwoSampleMR	0.01	0.01	0.642		35296807	10.1038/s41380-022-01507-9	Deng et all Mol Psychiatry	BRAIN
CLEC5A	Q9NY25	2054	CIS	PGC3_SCZ_NoUKB	UKBB-PPP_Specific	NA,+		0.583757	0.583757	UKBB_PPP	UKBB_PPP	1.19763	2182.08	SCZ.Clozuk.2018	CLEC5A	Transcriptome	BRAIN	SMR	PsychENCODE	SMR	-0.0224823	0.0275877	0.415		30545856	10.1126/science.aat8127	Gandal et all science	BRAIN
CLEC5A	Q9NY25	2054	CIS	PGC3_SCZ_NoUKB	UKBB-PPP_Specific	NA,+		0.583757	0.583757	UKBB_PPP	UKBB_PPP	1.19763	2182.08	BD.PGC.ruderferCell2018	CLEC5A	Transcriptome	BRAIN	SMR	PsychENCODE	SMR	-0.0307914	0.042741	0.471267		30545856	10.1126/science.aat8127	Gandal et all science	BRAIN
CLEC5A	Q9NY25	2054	CIS	PGC3_SCZ_NoUKB	UKBB-PPP_Specific	NA,+		0.583757	0.583757	UKBB_PPP	UKBB_PPP	1.19763	2182.08	SCZ	CLEC5A	Proteiome	BLOOD	SMR	eQTLGen	SMR	-0.00403116	0.0296628	0.891901		37415601	10.3389/fgene.2023.1191264	Gedik et all Front Genet	BLOOD
CLEC5A	Q9NY25	2054	CIS	PGC3_SCZ_NoUKB	UKBB-PPP_Specific	NA,+		0.583757	0.583757	UKBB_PPP	UKBB_PPP	1.19763	2182.08	MDD	CLEC5A	Proteiome	BRAIN	SMR	BrainMeta	SMR	0.00440717	0.014585	0.762521		37415601	10.3389/fgene.2023.1191264	Gedik et all Front Genet	BRAIN
CLEC5A	Q9NY25	2054	CIS	PGC3_SCZ_NoUKB	UKBB-PPP_Specific	NA,+		0.583757	0.583757	UKBB_PPP	UKBB_PPP	1.19763	2182.08	BIP	CLEC5A	Proteiome	BRAIN	SMR	BrainMeta	SMR	-0.0277754	0.0319607	0.384821		37415601	10.3389/fgene.2023.1191264	Gedik et all Front Genet	BRAIN
CLEC5A	Q9NY25	2054	CIS	PGC3_SCZ_NoUKB	UKBB-PPP_Specific	NA,+		0.583757	0.583757	UKBB_PPP	UKBB_PPP	1.19763	2182.08	SCZ	CLEC5A	Proteiome	BRAIN	SMR	BrainMeta	SMR	-0.0093537	0.0264275	0.723385		37415601	10.3389/fgene.2023.1191264	Gedik et all Front Genet	BRAIN
CLEC5A	Q9NY25	2054	CIS	PGC3_SCZ_NoUKB	UKBB-PPP_Specific	NA,+		0.583757	0.583757	UKBB_PPP	UKBB_PPP	1.19763	2182.08	MDD	CLEC5A	Proteiome	BLOOD	SMR	eQTLGen	SMR	-0.0193307	0.0156738	0.21746		37415601	10.3389/fgene.2023.1191264	Gedik et all Front Genet	BLOOD
CLEC5A	Q9NY25	2054	CIS	PGC3_SCZ_NoUKB	UKBB-PPP_Specific	NA,+		0.583757	0.583757	UKBB_PPP	UKBB_PPP	1.19763	2182.08	BIP	CLEC5A	Proteiome	BLOOD	SMR	eQTLGen	SMR	-0.0366593	0.0356764	0.304163		37415601	10.3389/fgene.2023.1191264	Gedik et all Front Genet	BLOOD
CLEC5A	Q9NY25	2054	CIS	PGC3_SCZ_NoUKB	UKBB-PPP_Specific	NA,+		0.583757	0.583757	UKBB_PPP	UKBB_PPP	1.19763	2182.08	SCZ	CLEC5A	Transcriptome	BRAIN_DLPFC	TWAS	CMC	FUSION	-0.61784		0.537		31691811	10.1093/hmg/ddz253	Hall et al Hum Mol Genet	BRAIN
CLEC5A	Q9NY25	2054	CIS	PGC3_SCZ_NoUKB	UKBB-PPP_Specific	NA,+		0.583757	0.583757	UKBB_PPP	UKBB_PPP	1.19763	2182.08	SCZ.Clozuk.2018	CLEC5A	Transcriptome	BRAIN	TWAS	PsychENCODE	FUSION	-0.71166		0.477		30545856	10.1126/science.aat8127	Gandal et all science	BRAIN
CLEC5A	Q9NY25	2054	CIS	PGC3_SCZ_NoUKB	UKBB-PPP_Specific	NA,+		0.583757	0.583757	UKBB_PPP	UKBB_PPP	1.19763	2182.08	BD.PGC.ruderferCell2018	CLEC5A	Transcriptome	BRAIN	TWAS	PsychENCODE	FUSION	-0.61034		0.542		30545856	10.1126/science.aat8127	Gandal et all science	BRAIN
CLEC5A	Q9NY25	2054	CIS	BIP_PGC3_noukb	UKBB-PPP_Specific	NA,+		0.586847	0.586847	UKBB_PPP	UKBB_PPP	1.21329	2193.63	Deepression_Wray_tall	CLEC5A	Transcriptome	BRAIN DLPFC	MR	PsychENCODE	TwoSampleMR	0.01	0.01	0.642		35296807	10.1038/s41380-022-01507-9	Deng et all Mol Psychiatry	BRAIN
CLEC5A	Q9NY25	2054	CIS	BIP_PGC3_noukb	UKBB-PPP_Specific	NA,+		0.586847	0.586847	UKBB_PPP	UKBB_PPP	1.21329	2193.63	SCZ.Clozuk.2018	CLEC5A	Transcriptome	BRAIN	SMR	PsychENCODE	SMR	-0.0224823	0.0275877	0.415		30545856	10.1126/science.aat8127	Gandal et all science	BRAIN
CLEC5A	Q9NY25	2054	CIS	BIP_PGC3_noukb	UKBB-PPP_Specific	NA,+		0.586847	0.586847	UKBB_PPP	UKBB_PPP	1.21329	2193.63	BD.PGC.ruderferCell2018	CLEC5A	Transcriptome	BRAIN	SMR	PsychENCODE	SMR	-0.0307914	0.042741	0.471267		30545856	10.1126/science.aat8127	Gandal et all science	BRAIN
CLEC5A	Q9NY25	2054	CIS	BIP_PGC3_noukb	UKBB-PPP_Specific	NA,+		0.586847	0.586847	UKBB_PPP	UKBB_PPP	1.21329	2193.63	SCZ	CLEC5A	Proteiome	BLOOD	SMR	eQTLGen	SMR	-0.00403116	0.0296628	0.891901		37415601	10.3389/fgene.2023.1191264	Gedik et all Front Genet	BLOOD
CLEC5A	Q9NY25	2054	CIS	BIP_PGC3_noukb	UKBB-PPP_Specific	NA,+		0.586847	0.586847	UKBB_PPP	UKBB_PPP	1.21329	2193.63	MDD	CLEC5A	Proteiome	BRAIN	SMR	BrainMeta	SMR	0.00440717	0.014585	0.762521		37415601	10.3389/fgene.2023.1191264	Gedik et all Front Genet	BRAIN
CLEC5A	Q9NY25	2054	CIS	BIP_PGC3_noukb	UKBB-PPP_Specific	NA,+		0.586847	0.586847	UKBB_PPP	UKBB_PPP	1.21329	2193.63	BIP	CLEC5A	Proteiome	BRAIN	SMR	BrainMeta	SMR	-0.0277754	0.0319607	0.384821		37415601	10.3389/fgene.2023.1191264	Gedik et all Front Genet	BRAIN
CLEC5A	Q9NY25	2054	CIS	BIP_PGC3_noukb	UKBB-PPP_Specific	NA,+		0.586847	0.586847	UKBB_PPP	UKBB_PPP	1.21329	2193.63	SCZ	CLEC5A	Proteiome	BRAIN	SMR	BrainMeta	SMR	-0.0093537	0.0264275	0.723385		37415601	10.3389/fgene.2023.1191264	Gedik et all Front Genet	BRAIN
CLEC5A	Q9NY25	2054	CIS	BIP_PGC3_noukb	UKBB-PPP_Specific	NA,+		0.586847	0.586847	UKBB_PPP	UKBB_PPP	1.21329	2193.63	MDD	CLEC5A	Proteiome	BLOOD	SMR	eQTLGen	SMR	-0.0193307	0.0156738	0.21746		37415601	10.3389/fgene.2023.1191264	Gedik et all Front Genet	BLOOD
CLEC5A	Q9NY25	2054	CIS	BIP_PGC3_noukb	UKBB-PPP_Specific	NA,+		0.586847	0.586847	UKBB_PPP	UKBB_PPP	1.21329	2193.63	BIP	CLEC5A	Proteiome	BLOOD	SMR	eQTLGen	SMR	-0.0366593	0.0356764	0.304163		37415601	10.3389/fgene.2023.1191264	Gedik et all Front Genet	BLOOD
CLEC5A	Q9NY25	2054	CIS	BIP_PGC3_noukb	UKBB-PPP_Specific	NA,+		0.586847	0.586847	UKBB_PPP	UKBB_PPP	1.21329	2193.63	SCZ	CLEC5A	Transcriptome	BRAIN_DLPFC	TWAS	CMC	FUSION	-0.61784		0.537		31691811	10.1093/hmg/ddz253	Hall et al Hum Mol Genet	BRAIN
CLEC5A	Q9NY25	2054	CIS	BIP_PGC3_noukb	UKBB-PPP_Specific	NA,+		0.586847	0.586847	UKBB_PPP	UKBB_PPP	1.21329	2193.63	SCZ.Clozuk.2018	CLEC5A	Transcriptome	BRAIN	TWAS	PsychENCODE	FUSION	-0.71166		0.477		30545856	10.1126/science.aat8127	Gandal et all science	BRAIN
CLEC5A	Q9NY25	2054	CIS	BIP_PGC3_noukb	UKBB-PPP_Specific	NA,+		0.586847	0.586847	UKBB_PPP	UKBB_PPP	1.21329	2193.63	BD.PGC.ruderferCell2018	CLEC5A	Transcriptome	BRAIN	TWAS	PsychENCODE	FUSION	-0.61034		0.542		30545856	10.1126/science.aat8127	Gandal et all science	BRAIN
CLEC5A	Q9NY25	2054	CIS	Cognition_Meta	UKBB-PPP_Specific	NA,-		0.714848	0.714848	UKBB_PPP	UKBB_PPP	1.32413	2672.1	Deepression_Wray_tall	CLEC5A	Transcriptome	BRAIN DLPFC	MR	PsychENCODE	TwoSampleMR	0.01	0.01	0.642		35296807	10.1038/s41380-022-01507-9	Deng et all Mol Psychiatry	BRAIN
CLEC5A	Q9NY25	2054	CIS	Cognition_Meta	UKBB-PPP_Specific	NA,-		0.714848	0.714848	UKBB_PPP	UKBB_PPP	1.32413	2672.1	SCZ.Clozuk.2018	CLEC5A	Transcriptome	BRAIN	SMR	PsychENCODE	SMR	-0.0224823	0.0275877	0.415		30545856	10.1126/science.aat8127	Gandal et all science	BRAIN
CLEC5A	Q9NY25	2054	CIS	Cognition_Meta	UKBB-PPP_Specific	NA,-		0.714848	0.714848	UKBB_PPP	UKBB_PPP	1.32413	2672.1	BD.PGC.ruderferCell2018	CLEC5A	Transcriptome	BRAIN	SMR	PsychENCODE	SMR	-0.0307914	0.042741	0.471267		30545856	10.1126/science.aat8127	Gandal et all science	BRAIN
CLEC5A	Q9NY25	2054	CIS	Cognition_Meta	UKBB-PPP_Specific	NA,-		0.714848	0.714848	UKBB_PPP	UKBB_PPP	1.32413	2672.1	SCZ	CLEC5A	Proteiome	BLOOD	SMR	eQTLGen	SMR	-0.00403116	0.0296628	0.891901		37415601	10.3389/fgene.2023.1191264	Gedik et all Front Genet	BLOOD
CLEC5A	Q9NY25	2054	CIS	Cognition_Meta	UKBB-PPP_Specific	NA,-		0.714848	0.714848	UKBB_PPP	UKBB_PPP	1.32413	2672.1	MDD	CLEC5A	Proteiome	BRAIN	SMR	BrainMeta	SMR	0.00440717	0.014585	0.762521		37415601	10.3389/fgene.2023.1191264	Gedik et all Front Genet	BRAIN
CLEC5A	Q9NY25	2054	CIS	Cognition_Meta	UKBB-PPP_Specific	NA,-		0.714848	0.714848	UKBB_PPP	UKBB_PPP	1.32413	2672.1	BIP	CLEC5A	Proteiome	BRAIN	SMR	BrainMeta	SMR	-0.0277754	0.0319607	0.384821		37415601	10.3389/fgene.2023.1191264	Gedik et all Front Genet	BRAIN
CLEC5A	Q9NY25	2054	CIS	Cognition_Meta	UKBB-PPP_Specific	NA,-		0.714848	0.714848	UKBB_PPP	UKBB_PPP	1.32413	2672.1	SCZ	CLEC5A	Proteiome	BRAIN	SMR	BrainMeta	SMR	-0.0093537	0.0264275	0.723385		37415601	10.3389/fgene.2023.1191264	Gedik et all Front Genet	BRAIN
CLEC5A	Q9NY25	2054	CIS	Cognition_Meta	UKBB-PPP_Specific	NA,-		0.714848	0.714848	UKBB_PPP	UKBB_PPP	1.32413	2672.1	MDD	CLEC5A	Proteiome	BLOOD	SMR	eQTLGen	SMR	-0.0193307	0.0156738	0.21746		37415601	10.3389/fgene.2023.1191264	Gedik et all Front Genet	BLOOD
CLEC5A	Q9NY25	2054	CIS	Cognition_Meta	UKBB-PPP_Specific	NA,-		0.714848	0.714848	UKBB_PPP	UKBB_PPP	1.32413	2672.1	BIP	CLEC5A	Proteiome	BLOOD	SMR	eQTLGen	SMR	-0.0366593	0.0356764	0.304163		37415601	10.3389/fgene.2023.1191264	Gedik et all Front Genet	BLOOD
CLEC5A	Q9NY25	2054	CIS	Cognition_Meta	UKBB-PPP_Specific	NA,-		0.714848	0.714848	UKBB_PPP	UKBB_PPP	1.32413	2672.1	SCZ	CLEC5A	Transcriptome	BRAIN_DLPFC	TWAS	CMC	FUSION	-0.61784		0.537		31691811	10.1093/hmg/ddz253	Hall et al Hum Mol Genet	BRAIN
CLEC5A	Q9NY25	2054	CIS	Cognition_Meta	UKBB-PPP_Specific	NA,-		0.714848	0.714848	UKBB_PPP	UKBB_PPP	1.32413	2672.1	SCZ.Clozuk.2018	CLEC5A	Transcriptome	BRAIN	TWAS	PsychENCODE	FUSION	-0.71166		0.477		30545856	10.1126/science.aat8127	Gandal et all science	BRAIN
CLEC5A	Q9NY25	2054	CIS	Cognition_Meta	UKBB-PPP_Specific	NA,-		0.714848	0.714848	UKBB_PPP	UKBB_PPP	1.32413	2672.1	BD.PGC.ruderferCell2018	CLEC5A	Transcriptome	BRAIN	TWAS	PsychENCODE	FUSION	-0.61034		0.542		30545856	10.1126/science.aat8127	Gandal et all science	BRAIN
CLEC5A	Q9NY25	2054	TRANS	BIP_PGC3_noukb	UKBB-PPP_Specific	NA,-		0.44983	0.44983	UKBB_PPP	UKBB_PPP	0.886514	3063.79	Deepression_Wray_tall	CLEC5A	Transcriptome	BRAIN DLPFC	MR	PsychENCODE	TwoSampleMR	0.01	0.01	0.642		35296807	10.1038/s41380-022-01507-9	Deng et all Mol Psychiatry	BRAIN
CLEC5A	Q9NY25	2054	TRANS	BIP_PGC3_noukb	UKBB-PPP_Specific	NA,-		0.44983	0.44983	UKBB_PPP	UKBB_PPP	0.886514	3063.79	SCZ.Clozuk.2018	CLEC5A	Transcriptome	BRAIN	SMR	PsychENCODE	SMR	-0.0224823	0.0275877	0.415		30545856	10.1126/science.aat8127	Gandal et all science	BRAIN
CLEC5A	Q9NY25	2054	TRANS	BIP_PGC3_noukb	UKBB-PPP_Specific	NA,-		0.44983	0.44983	UKBB_PPP	UKBB_PPP	0.886514	3063.79	BD.PGC.ruderferCell2018	CLEC5A	Transcriptome	BRAIN	SMR	PsychENCODE	SMR	-0.0307914	0.042741	0.471267		30545856	10.1126/science.aat8127	Gandal et all science	BRAIN
CLEC5A	Q9NY25	2054	TRANS	BIP_PGC3_noukb	UKBB-PPP_Specific	NA,-		0.44983	0.44983	UKBB_PPP	UKBB_PPP	0.886514	3063.79	SCZ	CLEC5A	Proteiome	BLOOD	SMR	eQTLGen	SMR	-0.00403116	0.0296628	0.891901		37415601	10.3389/fgene.2023.1191264	Gedik et all Front Genet	BLOOD
CLEC5A	Q9NY25	2054	TRANS	BIP_PGC3_noukb	UKBB-PPP_Specific	NA,-		0.44983	0.44983	UKBB_PPP	UKBB_PPP	0.886514	3063.79	MDD	CLEC5A	Proteiome	BRAIN	SMR	BrainMeta	SMR	0.00440717	0.014585	0.762521		37415601	10.3389/fgene.2023.1191264	Gedik et all Front Genet	BRAIN
CLEC5A	Q9NY25	2054	TRANS	BIP_PGC3_noukb	UKBB-PPP_Specific	NA,-		0.44983	0.44983	UKBB_PPP	UKBB_PPP	0.886514	3063.79	BIP	CLEC5A	Proteiome	BRAIN	SMR	BrainMeta	SMR	-0.0277754	0.0319607	0.384821		37415601	10.3389/fgene.2023.1191264	Gedik et all Front Genet	BRAIN
CLEC5A	Q9NY25	2054	TRANS	BIP_PGC3_noukb	UKBB-PPP_Specific	NA,-		0.44983	0.44983	UKBB_PPP	UKBB_PPP	0.886514	3063.79	SCZ	CLEC5A	Proteiome	BRAIN	SMR	BrainMeta	SMR	-0.0093537	0.0264275	0.723385		37415601	10.3389/fgene.2023.1191264	Gedik et all Front Genet	BRAIN
CLEC5A	Q9NY25	2054	TRANS	BIP_PGC3_noukb	UKBB-PPP_Specific	NA,-		0.44983	0.44983	UKBB_PPP	UKBB_PPP	0.886514	3063.79	MDD	CLEC5A	Proteiome	BLOOD	SMR	eQTLGen	SMR	-0.0193307	0.0156738	0.21746		37415601	10.3389/fgene.2023.1191264	Gedik et all Front Genet	BLOOD
CLEC5A	Q9NY25	2054	TRANS	BIP_PGC3_noukb	UKBB-PPP_Specific	NA,-		0.44983	0.44983	UKBB_PPP	UKBB_PPP	0.886514	3063.79	BIP	CLEC5A	Proteiome	BLOOD	SMR	eQTLGen	SMR	-0.0366593	0.0356764	0.304163		37415601	10.3389/fgene.2023.1191264	Gedik et all Front Genet	BLOOD
CLEC5A	Q9NY25	2054	TRANS	BIP_PGC3_noukb	UKBB-PPP_Specific	NA,-		0.44983	0.44983	UKBB_PPP	UKBB_PPP	0.886514	3063.79	SCZ	CLEC5A	Transcriptome	BRAIN_DLPFC	TWAS	CMC	FUSION	-0.61784		0.537		31691811	10.1093/hmg/ddz253	Hall et al Hum Mol Genet	BRAIN
CLEC5A	Q9NY25	2054	TRANS	BIP_PGC3_noukb	UKBB-PPP_Specific	NA,-		0.44983	0.44983	UKBB_PPP	UKBB_PPP	0.886514	3063.79	SCZ.Clozuk.2018	CLEC5A	Transcriptome	BRAIN	TWAS	PsychENCODE	FUSION	-0.71166		0.477		30545856	10.1126/science.aat8127	Gandal et all science	BRAIN
CLEC5A	Q9NY25	2054	TRANS	BIP_PGC3_noukb	UKBB-PPP_Specific	NA,-		0.44983	0.44983	UKBB_PPP	UKBB_PPP	0.886514	3063.79	BD.PGC.ruderferCell2018	CLEC5A	Transcriptome	BRAIN	TWAS	PsychENCODE	FUSION	-0.61034		0.542		30545856	10.1126/science.aat8127	Gandal et all science	BRAIN
CLEC5A	Q9NY25	2054	TRANS	Cognition_Meta	UKBB-PPP_Specific	NA,-		0.782619	0.782619	UKBB_PPP	UKBB_PPP	1.32697	5330.42	Deepression_Wray_tall	CLEC5A	Transcriptome	BRAIN DLPFC	MR	PsychENCODE	TwoSampleMR	0.01	0.01	0.642		35296807	10.1038/s41380-022-01507-9	Deng et all Mol Psychiatry	BRAIN
CLEC5A	Q9NY25	2054	TRANS	Cognition_Meta	UKBB-PPP_Specific	NA,-		0.782619	0.782619	UKBB_PPP	UKBB_PPP	1.32697	5330.42	SCZ.Clozuk.2018	CLEC5A	Transcriptome	BRAIN	SMR	PsychENCODE	SMR	-0.0224823	0.0275877	0.415		30545856	10.1126/science.aat8127	Gandal et all science	BRAIN
CLEC5A	Q9NY25	2054	TRANS	Cognition_Meta	UKBB-PPP_Specific	NA,-		0.782619	0.782619	UKBB_PPP	UKBB_PPP	1.32697	5330.42	BD.PGC.ruderferCell2018	CLEC5A	Transcriptome	BRAIN	SMR	PsychENCODE	SMR	-0.0307914	0.042741	0.471267		30545856	10.1126/science.aat8127	Gandal et all science	BRAIN
CLEC5A	Q9NY25	2054	TRANS	Cognition_Meta	UKBB-PPP_Specific	NA,-		0.782619	0.782619	UKBB_PPP	UKBB_PPP	1.32697	5330.42	SCZ	CLEC5A	Proteiome	BLOOD	SMR	eQTLGen	SMR	-0.00403116	0.0296628	0.891901		37415601	10.3389/fgene.2023.1191264	Gedik et all Front Genet	BLOOD
CLEC5A	Q9NY25	2054	TRANS	Cognition_Meta	UKBB-PPP_Specific	NA,-		0.782619	0.782619	UKBB_PPP	UKBB_PPP	1.32697	5330.42	MDD	CLEC5A	Proteiome	BRAIN	SMR	BrainMeta	SMR	0.00440717	0.014585	0.762521		37415601	10.3389/fgene.2023.1191264	Gedik et all Front Genet	BRAIN
CLEC5A	Q9NY25	2054	TRANS	Cognition_Meta	UKBB-PPP_Specific	NA,-		0.782619	0.782619	UKBB_PPP	UKBB_PPP	1.32697	5330.42	BIP	CLEC5A	Proteiome	BRAIN	SMR	BrainMeta	SMR	-0.0277754	0.0319607	0.384821		37415601	10.3389/fgene.2023.1191264	Gedik et all Front Genet	BRAIN
CLEC5A	Q9NY25	2054	TRANS	Cognition_Meta	UKBB-PPP_Specific	NA,-		0.782619	0.782619	UKBB_PPP	UKBB_PPP	1.32697	5330.42	SCZ	CLEC5A	Proteiome	BRAIN	SMR	BrainMeta	SMR	-0.0093537	0.0264275	0.723385		37415601	10.3389/fgene.2023.1191264	Gedik et all Front Genet	BRAIN
CLEC5A	Q9NY25	2054	TRANS	Cognition_Meta	UKBB-PPP_Specific	NA,-		0.782619	0.782619	UKBB_PPP	UKBB_PPP	1.32697	5330.42	MDD	CLEC5A	Proteiome	BLOOD	SMR	eQTLGen	SMR	-0.0193307	0.0156738	0.21746		37415601	10.3389/fgene.2023.1191264	Gedik et all Front Genet	BLOOD
CLEC5A	Q9NY25	2054	TRANS	Cognition_Meta	UKBB-PPP_Specific	NA,-		0.782619	0.782619	UKBB_PPP	UKBB_PPP	1.32697	5330.42	BIP	CLEC5A	Proteiome	BLOOD	SMR	eQTLGen	SMR	-0.0366593	0.0356764	0.304163		37415601	10.3389/fgene.2023.1191264	Gedik et all Front Genet	BLOOD
CLEC5A	Q9NY25	2054	TRANS	Cognition_Meta	UKBB-PPP_Specific	NA,-		0.782619	0.782619	UKBB_PPP	UKBB_PPP	1.32697	5330.42	SCZ	CLEC5A	Transcriptome	BRAIN_DLPFC	TWAS	CMC	FUSION	-0.61784		0.537		31691811	10.1093/hmg/ddz253	Hall et al Hum Mol Genet	BRAIN
CLEC5A	Q9NY25	2054	TRANS	Cognition_Meta	UKBB-PPP_Specific	NA,-		0.782619	0.782619	UKBB_PPP	UKBB_PPP	1.32697	5330.42	SCZ.Clozuk.2018	CLEC5A	Transcriptome	BRAIN	TWAS	PsychENCODE	FUSION	-0.71166		0.477		30545856	10.1126/science.aat8127	Gandal et all science	BRAIN
CLEC5A	Q9NY25	2054	TRANS	Cognition_Meta	UKBB-PPP_Specific	NA,-		0.782619	0.782619	UKBB_PPP	UKBB_PPP	1.32697	5330.42	BD.PGC.ruderferCell2018	CLEC5A	Transcriptome	BRAIN	TWAS	PsychENCODE	FUSION	-0.61034		0.542		30545856	10.1126/science.aat8127	Gandal et all science	BRAIN
CLEC5A	Q9NY25	2054	TRANS	Depression_iPSYCH_2023	UKBB-PPP_Specific	NA,+		0.975517	0.975517	UKBB_PPP	UKBB_PPP	1.44723	6644.25	Deepression_Wray_tall	CLEC5A	Transcriptome	BRAIN DLPFC	MR	PsychENCODE	TwoSampleMR	0.01	0.01	0.642		35296807	10.1038/s41380-022-01507-9	Deng et all Mol Psychiatry	BRAIN
CLEC5A	Q9NY25	2054	TRANS	Depression_iPSYCH_2023	UKBB-PPP_Specific	NA,+		0.975517	0.975517	UKBB_PPP	UKBB_PPP	1.44723	6644.25	SCZ.Clozuk.2018	CLEC5A	Transcriptome	BRAIN	SMR	PsychENCODE	SMR	-0.0224823	0.0275877	0.415		30545856	10.1126/science.aat8127	Gandal et all science	BRAIN
CLEC5A	Q9NY25	2054	TRANS	Depression_iPSYCH_2023	UKBB-PPP_Specific	NA,+		0.975517	0.975517	UKBB_PPP	UKBB_PPP	1.44723	6644.25	BD.PGC.ruderferCell2018	CLEC5A	Transcriptome	BRAIN	SMR	PsychENCODE	SMR	-0.0307914	0.042741	0.471267		30545856	10.1126/science.aat8127	Gandal et all science	BRAIN
CLEC5A	Q9NY25	2054	TRANS	Depression_iPSYCH_2023	UKBB-PPP_Specific	NA,+		0.975517	0.975517	UKBB_PPP	UKBB_PPP	1.44723	6644.25	SCZ	CLEC5A	Proteiome	BLOOD	SMR	eQTLGen	SMR	-0.00403116	0.0296628	0.891901		37415601	10.3389/fgene.2023.1191264	Gedik et all Front Genet	BLOOD
CLEC5A	Q9NY25	2054	TRANS	Depression_iPSYCH_2023	UKBB-PPP_Specific	NA,+		0.975517	0.975517	UKBB_PPP	UKBB_PPP	1.44723	6644.25	MDD	CLEC5A	Proteiome	BRAIN	SMR	BrainMeta	SMR	0.00440717	0.014585	0.762521		37415601	10.3389/fgene.2023.1191264	Gedik et all Front Genet	BRAIN
CLEC5A	Q9NY25	2054	TRANS	Depression_iPSYCH_2023	UKBB-PPP_Specific	NA,+		0.975517	0.975517	UKBB_PPP	UKBB_PPP	1.44723	6644.25	BIP	CLEC5A	Proteiome	BRAIN	SMR	BrainMeta	SMR	-0.0277754	0.0319607	0.384821		37415601	10.3389/fgene.2023.1191264	Gedik et all Front Genet	BRAIN
CLEC5A	Q9NY25	2054	TRANS	Depression_iPSYCH_2023	UKBB-PPP_Specific	NA,+		0.975517	0.975517	UKBB_PPP	UKBB_PPP	1.44723	6644.25	SCZ	CLEC5A	Proteiome	BRAIN	SMR	BrainMeta	SMR	-0.0093537	0.0264275	0.723385		37415601	10.3389/fgene.2023.1191264	Gedik et all Front Genet	BRAIN
CLEC5A	Q9NY25	2054	TRANS	Depression_iPSYCH_2023	UKBB-PPP_Specific	NA,+		0.975517	0.975517	UKBB_PPP	UKBB_PPP	1.44723	6644.25	MDD	CLEC5A	Proteiome	BLOOD	SMR	eQTLGen	SMR	-0.0193307	0.0156738	0.21746		37415601	10.3389/fgene.2023.1191264	Gedik et all Front Genet	BLOOD
CLEC5A	Q9NY25	2054	TRANS	Depression_iPSYCH_2023	UKBB-PPP_Specific	NA,+		0.975517	0.975517	UKBB_PPP	UKBB_PPP	1.44723	6644.25	BIP	CLEC5A	Proteiome	BLOOD	SMR	eQTLGen	SMR	-0.0366593	0.0356764	0.304163		37415601	10.3389/fgene.2023.1191264	Gedik et all Front Genet	BLOOD
CLEC5A	Q9NY25	2054	TRANS	Depression_iPSYCH_2023	UKBB-PPP_Specific	NA,+		0.975517	0.975517	UKBB_PPP	UKBB_PPP	1.44723	6644.25	SCZ	CLEC5A	Transcriptome	BRAIN_DLPFC	TWAS	CMC	FUSION	-0.61784		0.537		31691811	10.1093/hmg/ddz253	Hall et al Hum Mol Genet	BRAIN
CLEC5A	Q9NY25	2054	TRANS	Depression_iPSYCH_2023	UKBB-PPP_Specific	NA,+		0.975517	0.975517	UKBB_PPP	UKBB_PPP	1.44723	6644.25	SCZ.Clozuk.2018	CLEC5A	Transcriptome	BRAIN	TWAS	PsychENCODE	FUSION	-0.71166		0.477		30545856	10.1126/science.aat8127	Gandal et all science	BRAIN
CLEC5A	Q9NY25	2054	TRANS	Depression_iPSYCH_2023	UKBB-PPP_Specific	NA,+		0.975517	0.975517	UKBB_PPP	UKBB_PPP	1.44723	6644.25	BD.PGC.ruderferCell2018	CLEC5A	Transcriptome	BRAIN	TWAS	PsychENCODE	FUSION	-0.61034		0.542		30545856	10.1126/science.aat8127	Gandal et all science	BRAIN
CLEC5A	Q9NY25	2054	TRANS	PGC3_SCZ_NoUKB	UKBB-PPP_Specific	NA,+		0.011429	0.011429	UKBB_PPP	UKBB_PPP	0.239518	77.8432	Deepression_Wray_tall	CLEC5A	Transcriptome	BRAIN DLPFC	MR	PsychENCODE	TwoSampleMR	0.01	0.01	0.642		35296807	10.1038/s41380-022-01507-9	Deng et all Mol Psychiatry	BRAIN
CLEC5A	Q9NY25	2054	TRANS	PGC3_SCZ_NoUKB	UKBB-PPP_Specific	NA,+		0.011429	0.011429	UKBB_PPP	UKBB_PPP	0.239518	77.8432	SCZ.Clozuk.2018	CLEC5A	Transcriptome	BRAIN	SMR	PsychENCODE	SMR	-0.0224823	0.0275877	0.415		30545856	10.1126/science.aat8127	Gandal et all science	BRAIN
CLEC5A	Q9NY25	2054	TRANS	PGC3_SCZ_NoUKB	UKBB-PPP_Specific	NA,+		0.011429	0.011429	UKBB_PPP	UKBB_PPP	0.239518	77.8432	BD.PGC.ruderferCell2018	CLEC5A	Transcriptome	BRAIN	SMR	PsychENCODE	SMR	-0.0307914	0.042741	0.471267		30545856	10.1126/science.aat8127	Gandal et all science	BRAIN
CLEC5A	Q9NY25	2054	TRANS	PGC3_SCZ_NoUKB	UKBB-PPP_Specific	NA,+		0.011429	0.011429	UKBB_PPP	UKBB_PPP	0.239518	77.8432	SCZ	CLEC5A	Proteiome	BLOOD	SMR	eQTLGen	SMR	-0.00403116	0.0296628	0.891901		37415601	10.3389/fgene.2023.1191264	Gedik et all Front Genet	BLOOD
CLEC5A	Q9NY25	2054	TRANS	PGC3_SCZ_NoUKB	UKBB-PPP_Specific	NA,+		0.011429	0.011429	UKBB_PPP	UKBB_PPP	0.239518	77.8432	MDD	CLEC5A	Proteiome	BRAIN	SMR	BrainMeta	SMR	0.00440717	0.014585	0.762521		37415601	10.3389/fgene.2023.1191264	Gedik et all Front Genet	BRAIN
CLEC5A	Q9NY25	2054	TRANS	PGC3_SCZ_NoUKB	UKBB-PPP_Specific	NA,+		0.011429	0.011429	UKBB_PPP	UKBB_PPP	0.239518	77.8432	BIP	CLEC5A	Proteiome	BRAIN	SMR	BrainMeta	SMR	-0.0277754	0.0319607	0.384821		37415601	10.3389/fgene.2023.1191264	Gedik et all Front Genet	BRAIN
CLEC5A	Q9NY25	2054	TRANS	PGC3_SCZ_NoUKB	UKBB-PPP_Specific	NA,+		0.011429	0.011429	UKBB_PPP	UKBB_PPP	0.239518	77.8432	SCZ	CLEC5A	Proteiome	BRAIN	SMR	BrainMeta	SMR	-0.0093537	0.0264275	0.723385		37415601	10.3389/fgene.2023.1191264	Gedik et all Front Genet	BRAIN
CLEC5A	Q9NY25	2054	TRANS	PGC3_SCZ_NoUKB	UKBB-PPP_Specific	NA,+		0.011429	0.011429	UKBB_PPP	UKBB_PPP	0.239518	77.8432	MDD	CLEC5A	Proteiome	BLOOD	SMR	eQTLGen	SMR	-0.0193307	0.0156738	0.21746		37415601	10.3389/fgene.2023.1191264	Gedik et all Front Genet	BLOOD
CLEC5A	Q9NY25	2054	TRANS	PGC3_SCZ_NoUKB	UKBB-PPP_Specific	NA,+		0.011429	0.011429	UKBB_PPP	UKBB_PPP	0.239518	77.8432	BIP	CLEC5A	Proteiome	BLOOD	SMR	eQTLGen	SMR	-0.0366593	0.0356764	0.304163		37415601	10.3389/fgene.2023.1191264	Gedik et all Front Genet	BLOOD
CLEC5A	Q9NY25	2054	TRANS	PGC3_SCZ_NoUKB	UKBB-PPP_Specific	NA,+		0.011429	0.011429	UKBB_PPP	UKBB_PPP	0.239518	77.8432	SCZ	CLEC5A	Transcriptome	BRAIN_DLPFC	TWAS	CMC	FUSION	-0.61784		0.537		31691811	10.1093/hmg/ddz253	Hall et al Hum Mol Genet	BRAIN
CLEC5A	Q9NY25	2054	TRANS	PGC3_SCZ_NoUKB	UKBB-PPP_Specific	NA,+		0.011429	0.011429	UKBB_PPP	UKBB_PPP	0.239518	77.8432	SCZ.Clozuk.2018	CLEC5A	Transcriptome	BRAIN	TWAS	PsychENCODE	FUSION	-0.71166		0.477		30545856	10.1126/science.aat8127	Gandal et all science	BRAIN
CLEC5A	Q9NY25	2054	TRANS	PGC3_SCZ_NoUKB	UKBB-PPP_Specific	NA,+		0.011429	0.011429	UKBB_PPP	UKBB_PPP	0.239518	77.8432	BD.PGC.ruderferCell2018	CLEC5A	Transcriptome	BRAIN	TWAS	PsychENCODE	FUSION	-0.61034		0.542		30545856	10.1126/science.aat8127	Gandal et all science	BRAIN
CLEC6A	Q6EIG7	14556	CIS	Cognition_Meta	UKBB-PPP_Specific	NA,-		0.0515677	0.0515677	UKBB_PPP	UKBB_PPP	0.489239	192.76	MDD	CLEC6A	Proteiome	BLOOD	SMR	eQTLGen	SMR	0.0119326	0.014778	0.419404		37415601	10.3389/fgene.2023.1191264	Gedik et all Front Genet	BLOOD
CLEC6A	Q6EIG7	14556	CIS	Cognition_Meta	UKBB-PPP_Specific	NA,-		0.0515677	0.0515677	UKBB_PPP	UKBB_PPP	0.489239	192.76	BIP	CLEC6A	Proteiome	BLOOD	SMR	eQTLGen	SMR	-0.00510938	0.0323889	0.874653		37415601	10.3389/fgene.2023.1191264	Gedik et all Front Genet	BLOOD
CLEC6A	Q6EIG7	14556	CIS	PGC3_SCZ_NoUKB	UKBB-PPP_Specific	NA,+		0.27084	0.27084	UKBB_PPP	UKBB_PPP	0.930513	1012.4	MDD	CLEC6A	Proteiome	BLOOD	SMR	eQTLGen	SMR	0.0119326	0.014778	0.419404		37415601	10.3389/fgene.2023.1191264	Gedik et all Front Genet	BLOOD
CLEC6A	Q6EIG7	14556	CIS	PGC3_SCZ_NoUKB	UKBB-PPP_Specific	NA,+		0.27084	0.27084	UKBB_PPP	UKBB_PPP	0.930513	1012.4	BIP	CLEC6A	Proteiome	BLOOD	SMR	eQTLGen	SMR	-0.00510938	0.0323889	0.874653		37415601	10.3389/fgene.2023.1191264	Gedik et all Front Genet	BLOOD
CLEC6A	Q6EIG7	14556	CIS	BIP_PGC3_noukb	UKBB-PPP_Specific	NA,+		0.931267	0.931267	UKBB_PPP	UKBB_PPP	1.41507	3481.07	MDD	CLEC6A	Proteiome	BLOOD	SMR	eQTLGen	SMR	0.0119326	0.014778	0.419404		37415601	10.3389/fgene.2023.1191264	Gedik et all Front Genet	BLOOD
CLEC6A	Q6EIG7	14556	CIS	BIP_PGC3_noukb	UKBB-PPP_Specific	NA,+		0.931267	0.931267	UKBB_PPP	UKBB_PPP	1.41507	3481.07	BIP	CLEC6A	Proteiome	BLOOD	SMR	eQTLGen	SMR	-0.00510938	0.0323889	0.874653		37415601	10.3389/fgene.2023.1191264	Gedik et all Front Genet	BLOOD
CLEC6A	Q6EIG7	14556	CIS	Depression_iPSYCH_2023	UKBB-PPP_Specific	NA,+		0.917929	0.917929	UKBB_PPP	UKBB_PPP	1.43566	3431.22	MDD	CLEC6A	Proteiome	BLOOD	SMR	eQTLGen	SMR	0.0119326	0.014778	0.419404		37415601	10.3389/fgene.2023.1191264	Gedik et all Front Genet	BLOOD
CLEC6A	Q6EIG7	14556	CIS	Depression_iPSYCH_2023	UKBB-PPP_Specific	NA,+		0.917929	0.917929	UKBB_PPP	UKBB_PPP	1.43566	3431.22	BIP	CLEC6A	Proteiome	BLOOD	SMR	eQTLGen	SMR	-0.00510938	0.0323889	0.874653		37415601	10.3389/fgene.2023.1191264	Gedik et all Front Genet	BLOOD
CLEC6A	Q6EIG7	14556	TRANS	BIP_PGC3_noukb	UKBB-PPP_Specific	NA,+		0.15984	0.15984	UKBB_PPP	UKBB_PPP	0.451355	1088.67	MDD	CLEC6A	Proteiome	BLOOD	SMR	eQTLGen	SMR	0.0119326	0.014778	0.419404		37415601	10.3389/fgene.2023.1191264	Gedik et all Front Genet	BLOOD
CLEC6A	Q6EIG7	14556	TRANS	BIP_PGC3_noukb	UKBB-PPP_Specific	NA,+		0.15984	0.15984	UKBB_PPP	UKBB_PPP	0.451355	1088.67	BIP	CLEC6A	Proteiome	BLOOD	SMR	eQTLGen	SMR	-0.00510938	0.0323889	0.874653		37415601	10.3389/fgene.2023.1191264	Gedik et all Front Genet	BLOOD
CLEC6A	Q6EIG7	14556	TRANS	Cognition_Meta	UKBB-PPP_Specific	NA,+		0.454878	0.454878	UKBB_PPP	UKBB_PPP	1.03514	3098.18	MDD	CLEC6A	Proteiome	BLOOD	SMR	eQTLGen	SMR	0.0119326	0.014778	0.419404		37415601	10.3389/fgene.2023.1191264	Gedik et all Front Genet	BLOOD
CLEC6A	Q6EIG7	14556	TRANS	Cognition_Meta	UKBB-PPP_Specific	NA,+		0.454878	0.454878	UKBB_PPP	UKBB_PPP	1.03514	3098.18	BIP	CLEC6A	Proteiome	BLOOD	SMR	eQTLGen	SMR	-0.00510938	0.0323889	0.874653		37415601	10.3389/fgene.2023.1191264	Gedik et all Front Genet	BLOOD
CLEC6A	Q6EIG7	14556	TRANS	Depression_iPSYCH_2023	UKBB-PPP_Specific	NA,-		0.82136	0.82136	UKBB_PPP	UKBB_PPP	1.41843	5594.29	MDD	CLEC6A	Proteiome	BLOOD	SMR	eQTLGen	SMR	0.0119326	0.014778	0.419404		37415601	10.3389/fgene.2023.1191264	Gedik et all Front Genet	BLOOD
CLEC6A	Q6EIG7	14556	TRANS	Depression_iPSYCH_2023	UKBB-PPP_Specific	NA,-		0.82136	0.82136	UKBB_PPP	UKBB_PPP	1.41843	5594.29	BIP	CLEC6A	Proteiome	BLOOD	SMR	eQTLGen	SMR	-0.00510938	0.0323889	0.874653		37415601	10.3389/fgene.2023.1191264	Gedik et all Front Genet	BLOOD
CLEC6A	Q6EIG7	14556	TRANS	PGC3_SCZ_NoUKB	UKBB-PPP_Specific	NA,+		0.0533102	0.0533102	UKBB_PPP	UKBB_PPP	0.273004	363.096	MDD	CLEC6A	Proteiome	BLOOD	SMR	eQTLGen	SMR	0.0119326	0.014778	0.419404		37415601	10.3389/fgene.2023.1191264	Gedik et all Front Genet	BLOOD
CLEC6A	Q6EIG7	14556	TRANS	PGC3_SCZ_NoUKB	UKBB-PPP_Specific	NA,+		0.0533102	0.0533102	UKBB_PPP	UKBB_PPP	0.273004	363.096	BIP	CLEC6A	Proteiome	BLOOD	SMR	eQTLGen	SMR	-0.00510938	0.0323889	0.874653		37415601	10.3389/fgene.2023.1191264	Gedik et all Front Genet	BLOOD
CLEC7A	Q9BXN2	14558	CIS	BIP_PGC3_noukb	UKBB-PPP_Specific	NA,+		0.347854	0.347854	UKBB_PPP	UKBB_PPP	1.00875	1300.28	SCZ_PGC3	CLEC7A	Transcriptome	DLPFC	MR	CMC+GTEX	MendelianRandomization			0.369676		35460606	10.1016/j.ajhg.2022.04.004	Jiang eet all Am J Hum Genet	BRAIN
CLEC7A	Q9BXN2	14558	CIS	BIP_PGC3_noukb	UKBB-PPP_Specific	NA,+		0.347854	0.347854	UKBB_PPP	UKBB_PPP	1.00875	1300.28	SCZ_PGC3	CLEC7A	Transcriptome	DLPFC	MR	CMC+GTEX	MendelianRandomization			0.367759		35460606	10.1016/j.ajhg.2022.04.004	Jiang eet all Am J Hum Genet	BRAIN
CLEC7A	Q9BXN2	14558	CIS	BIP_PGC3_noukb	UKBB-PPP_Specific	NA,+		0.347854	0.347854	UKBB_PPP	UKBB_PPP	1.00875	1300.28	SCZ_PGC3	CLEC7A	Transcriptome	DLPFC	MR	CMC+GTEX	MendelianRandomization			0.656125		35460606	10.1016/j.ajhg.2022.04.004	Jiang eet all Am J Hum Genet	BRAIN
CLEC7A	Q9BXN2	14558	CIS	BIP_PGC3_noukb	UKBB-PPP_Specific	NA,+		0.347854	0.347854	UKBB_PPP	UKBB_PPP	1.00875	1300.28	SCZ_PGC3	CLEC7A	Transcriptome	DLPFC	MR	CMC+GTEX	EMIC			0.423086		35460606	10.1016/j.ajhg.2022.04.004	Jiang eet all Am J Hum Genet	BRAIN
CLEC7A	Q9BXN2	14558	CIS	BIP_PGC3_noukb	UKBB-PPP_Specific	NA,+		0.347854	0.347854	UKBB_PPP	UKBB_PPP	1.00875	1300.28	BIP_2019_Stahl_etall	CLEC7A	Transcriptome	DLPFC	MR	CMC+GTEX	MendelianRandomization			0.806769		35460606	10.1016/j.ajhg.2022.04.004	Jiang eet all Am J Hum Genet	BRAIN
CLEC7A	Q9BXN2	14558	CIS	BIP_PGC3_noukb	UKBB-PPP_Specific	NA,+		0.347854	0.347854	UKBB_PPP	UKBB_PPP	1.00875	1300.28	BIP_2019_Stahl_etall	CLEC7A	Transcriptome	DLPFC	MR	CMC+GTEX	MendelianRandomization			0.78385		35460606	10.1016/j.ajhg.2022.04.004	Jiang eet all Am J Hum Genet	BRAIN
CLEC7A	Q9BXN2	14558	CIS	BIP_PGC3_noukb	UKBB-PPP_Specific	NA,+		0.347854	0.347854	UKBB_PPP	UKBB_PPP	1.00875	1300.28	BIP_2019_Stahl_etall	CLEC7A	Transcriptome	DLPFC	MR	CMC+GTEX	MendelianRandomization			0.0708274		35460606	10.1016/j.ajhg.2022.04.004	Jiang eet all Am J Hum Genet	BRAIN
CLEC7A	Q9BXN2	14558	CIS	BIP_PGC3_noukb	UKBB-PPP_Specific	NA,+		0.347854	0.347854	UKBB_PPP	UKBB_PPP	1.00875	1300.28	BIP_2019_Stahl_etall	CLEC7A	Transcriptome	DLPFC	MR	CMC+GTEX	EMIC			0.38493		35460606	10.1016/j.ajhg.2022.04.004	Jiang eet all Am J Hum Genet	BRAIN
CLEC7A	Q9BXN2	14558	CIS	BIP_PGC3_noukb	UKBB-PPP_Specific	NA,+		0.347854	0.347854	UKBB_PPP	UKBB_PPP	1.00875	1300.28	Deepression_Wray_tall	CLEC7A	Transcriptome	BRAIN DLPFC	MR	PsychENCODE	TwoSampleMR	0	0.01	0.927		35296807	10.1038/s41380-022-01507-9	Deng et all Mol Psychiatry	BRAIN
CLEC7A	Q9BXN2	14558	CIS	BIP_PGC3_noukb	UKBB-PPP_Specific	NA,+		0.347854	0.347854	UKBB_PPP	UKBB_PPP	1.00875	1300.28	Deepression_Wray_tall	CLEC7A	Transcriptome	BLOOD	MR	GTEx	TwoSampleMR	-0.01	0.03	0.803		35296807	10.1038/s41380-022-01507-9	Deng et all Mol Psychiatry	BLOOD
CLEC7A	Q9BXN2	14558	CIS	BIP_PGC3_noukb	UKBB-PPP_Specific	NA,+		0.347854	0.347854	UKBB_PPP	UKBB_PPP	1.00875	1300.28	SCZ_PGC3	CLEC7A	Transcriptome	DLPFC	SMR	CMC+GTEX	SMR	-0.0218096	0.0279524	0.435249		35460606	10.1016/j.ajhg.2022.04.004	Jiang eet all Am J Hum Genet	BRAIN
CLEC7A	Q9BXN2	14558	CIS	BIP_PGC3_noukb	UKBB-PPP_Specific	NA,+		0.347854	0.347854	UKBB_PPP	UKBB_PPP	1.00875	1300.28	SCZ_PGC3	CLEC7A	Transcriptome_Transcriptlvel	DLPFC	SMR	CMC+GTEX	SMR	-0.0318892	0.0412726	0.439731		35460606	10.1016/j.ajhg.2022.04.004	Jiang eet all Am J Hum Genet	BRAIN
CLEC7A	Q9BXN2	14558	CIS	BIP_PGC3_noukb	UKBB-PPP_Specific	NA,+		0.347854	0.347854	UKBB_PPP	UKBB_PPP	1.00875	1300.28	SCZ.Clozuk.2018	CLEC7A	Transcriptome	BRAIN	SMR	PsychENCODE	SMR	-0.0343796	0.0240685	0.153		30545856	10.1126/science.aat8127	Gandal et all science	BRAIN
CLEC7A	Q9BXN2	14558	CIS	BIP_PGC3_noukb	UKBB-PPP_Specific	NA,+		0.347854	0.347854	UKBB_PPP	UKBB_PPP	1.00875	1300.28	BD.PGC.ruderferCell2018	CLEC7A	Transcriptome	BRAIN	SMR	PsychENCODE	SMR	0.0852026	0.0385637	0.027147		30545856	10.1126/science.aat8127	Gandal et all science	BRAIN
CLEC7A	Q9BXN2	14558	CIS	BIP_PGC3_noukb	UKBB-PPP_Specific	NA,+		0.347854	0.347854	UKBB_PPP	UKBB_PPP	1.00875	1300.28	SCZ	CLEC7A	Proteiome	BLOOD	SMR	eQTLGen	SMR	-0.0435068	0.0238001	0.0675483		37415601	10.3389/fgene.2023.1191264	Gedik et all Front Genet	BLOOD
CLEC7A	Q9BXN2	14558	CIS	BIP_PGC3_noukb	UKBB-PPP_Specific	NA,+		0.347854	0.347854	UKBB_PPP	UKBB_PPP	1.00875	1300.28	MDD	CLEC7A	Proteiome	BRAIN	SMR	BrainMeta	SMR	-0.00185177	0.0140746	0.895326		37415601	10.3389/fgene.2023.1191264	Gedik et all Front Genet	BRAIN
CLEC7A	Q9BXN2	14558	CIS	BIP_PGC3_noukb	UKBB-PPP_Specific	NA,+		0.347854	0.347854	UKBB_PPP	UKBB_PPP	1.00875	1300.28	BIP	CLEC7A	Proteiome	BRAIN	SMR	BrainMeta	SMR	0.0351806	0.0311096	0.258114		37415601	10.3389/fgene.2023.1191264	Gedik et all Front Genet	BRAIN
CLEC7A	Q9BXN2	14558	CIS	BIP_PGC3_noukb	UKBB-PPP_Specific	NA,+		0.347854	0.347854	UKBB_PPP	UKBB_PPP	1.00875	1300.28	SCZ	CLEC7A	Proteiome	BRAIN	SMR	BrainMeta	SMR	-0.014039	0.0250354	0.574959		37415601	10.3389/fgene.2023.1191264	Gedik et all Front Genet	BRAIN
CLEC7A	Q9BXN2	14558	CIS	BIP_PGC3_noukb	UKBB-PPP_Specific	NA,+		0.347854	0.347854	UKBB_PPP	UKBB_PPP	1.00875	1300.28	MDD	CLEC7A	Proteiome	BLOOD	SMR	eQTLGen	SMR	-0.00294819	0.0117929	0.80259		37415601	10.3389/fgene.2023.1191264	Gedik et all Front Genet	BLOOD
CLEC7A	Q9BXN2	14558	CIS	BIP_PGC3_noukb	UKBB-PPP_Specific	NA,+		0.347854	0.347854	UKBB_PPP	UKBB_PPP	1.00875	1300.28	BIP	CLEC7A	Proteiome	BLOOD	SMR	eQTLGen	SMR	-0.00274972	0.0259441	0.915593		37415601	10.3389/fgene.2023.1191264	Gedik et all Front Genet	BLOOD
CLEC7A	Q9BXN2	14558	CIS	BIP_PGC3_noukb	UKBB-PPP_Specific	NA,+		0.347854	0.347854	UKBB_PPP	UKBB_PPP	1.00875	1300.28	SCZ.Clozuk.2018	CLEC7A	Transcriptome	BRAIN	TWAS	PsychENCODE	FUSION	-1.62835		0.103		30545856	10.1126/science.aat8127	Gandal et all science	BRAIN
CLEC7A	Q9BXN2	14558	CIS	BIP_PGC3_noukb	UKBB-PPP_Specific	NA,+		0.347854	0.347854	UKBB_PPP	UKBB_PPP	1.00875	1300.28	BD.PGC.ruderferCell2018	CLEC7A	Transcriptome	BRAIN	TWAS	PsychENCODE	FUSION	2.25837		0.023923		30545856	10.1126/science.aat8127	Gandal et all science	BRAIN
CLEC7A	Q9BXN2	14558	CIS	BIP_PGC3_noukb	UKBB-PPP_Specific	NA,+		0.347854	0.347854	UKBB_PPP	UKBB_PPP	1.00875	1300.28	Depression Howard et all	CLEC7A	Proteiome	BRAIN	PWAS	ROS/MAP	FUSION	0.29752		0.766		33846625	10.1038/s41593-021-00832-6	Wingo Nat Neurosci	BRAIN
CLEC7A	Q9BXN2	14558	CIS	BIP_PGC3_noukb	UKBB-PPP_Specific	NA,+		0.347854	0.347854	UKBB_PPP	UKBB_PPP	1.00875	1300.28	Schizophrenia	CLEC7A	Proteome	CSF	MR	Yang_et_al_(34239129)	TwoSampleMR	-0.272486	0.135384	0.0441475		36482464	10.1186/s12916-022-02679-5	Gu X	CSF
CLEC7A	Q9BXN2	14558	CIS	Cognition_Meta	UKBB-PPP_Specific	NA,-		0.537677	0.537677	UKBB_PPP	UKBB_PPP	1.22701	2009.84	SCZ_PGC3	CLEC7A	Transcriptome	DLPFC	MR	CMC+GTEX	MendelianRandomization			0.369676		35460606	10.1016/j.ajhg.2022.04.004	Jiang eet all Am J Hum Genet	BRAIN
CLEC7A	Q9BXN2	14558	CIS	Cognition_Meta	UKBB-PPP_Specific	NA,-		0.537677	0.537677	UKBB_PPP	UKBB_PPP	1.22701	2009.84	SCZ_PGC3	CLEC7A	Transcriptome	DLPFC	MR	CMC+GTEX	MendelianRandomization			0.367759		35460606	10.1016/j.ajhg.2022.04.004	Jiang eet all Am J Hum Genet	BRAIN
CLEC7A	Q9BXN2	14558	CIS	Cognition_Meta	UKBB-PPP_Specific	NA,-		0.537677	0.537677	UKBB_PPP	UKBB_PPP	1.22701	2009.84	SCZ_PGC3	CLEC7A	Transcriptome	DLPFC	MR	CMC+GTEX	MendelianRandomization			0.656125		35460606	10.1016/j.ajhg.2022.04.004	Jiang eet all Am J Hum Genet	BRAIN
CLEC7A	Q9BXN2	14558	CIS	Cognition_Meta	UKBB-PPP_Specific	NA,-		0.537677	0.537677	UKBB_PPP	UKBB_PPP	1.22701	2009.84	SCZ_PGC3	CLEC7A	Transcriptome	DLPFC	MR	CMC+GTEX	EMIC			0.423086		35460606	10.1016/j.ajhg.2022.04.004	Jiang eet all Am J Hum Genet	BRAIN
CLEC7A	Q9BXN2	14558	CIS	Cognition_Meta	UKBB-PPP_Specific	NA,-		0.537677	0.537677	UKBB_PPP	UKBB_PPP	1.22701	2009.84	BIP_2019_Stahl_etall	CLEC7A	Transcriptome	DLPFC	MR	CMC+GTEX	MendelianRandomization			0.806769		35460606	10.1016/j.ajhg.2022.04.004	Jiang eet all Am J Hum Genet	BRAIN
CLEC7A	Q9BXN2	14558	CIS	Cognition_Meta	UKBB-PPP_Specific	NA,-		0.537677	0.537677	UKBB_PPP	UKBB_PPP	1.22701	2009.84	BIP_2019_Stahl_etall	CLEC7A	Transcriptome	DLPFC	MR	CMC+GTEX	MendelianRandomization			0.78385		35460606	10.1016/j.ajhg.2022.04.004	Jiang eet all Am J Hum Genet	BRAIN
CLEC7A	Q9BXN2	14558	CIS	Cognition_Meta	UKBB-PPP_Specific	NA,-		0.537677	0.537677	UKBB_PPP	UKBB_PPP	1.22701	2009.84	BIP_2019_Stahl_etall	CLEC7A	Transcriptome	DLPFC	MR	CMC+GTEX	MendelianRandomization			0.0708274		35460606	10.1016/j.ajhg.2022.04.004	Jiang eet all Am J Hum Genet	BRAIN
CLEC7A	Q9BXN2	14558	CIS	Cognition_Meta	UKBB-PPP_Specific	NA,-		0.537677	0.537677	UKBB_PPP	UKBB_PPP	1.22701	2009.84	BIP_2019_Stahl_etall	CLEC7A	Transcriptome	DLPFC	MR	CMC+GTEX	EMIC			0.38493		35460606	10.1016/j.ajhg.2022.04.004	Jiang eet all Am J Hum Genet	BRAIN
CLEC7A	Q9BXN2	14558	CIS	Cognition_Meta	UKBB-PPP_Specific	NA,-		0.537677	0.537677	UKBB_PPP	UKBB_PPP	1.22701	2009.84	Deepression_Wray_tall	CLEC7A	Transcriptome	BRAIN DLPFC	MR	PsychENCODE	TwoSampleMR	0	0.01	0.927		35296807	10.1038/s41380-022-01507-9	Deng et all Mol Psychiatry	BRAIN
CLEC7A	Q9BXN2	14558	CIS	Cognition_Meta	UKBB-PPP_Specific	NA,-		0.537677	0.537677	UKBB_PPP	UKBB_PPP	1.22701	2009.84	Deepression_Wray_tall	CLEC7A	Transcriptome	BLOOD	MR	GTEx	TwoSampleMR	-0.01	0.03	0.803		35296807	10.1038/s41380-022-01507-9	Deng et all Mol Psychiatry	BLOOD
CLEC7A	Q9BXN2	14558	CIS	Cognition_Meta	UKBB-PPP_Specific	NA,-		0.537677	0.537677	UKBB_PPP	UKBB_PPP	1.22701	2009.84	SCZ_PGC3	CLEC7A	Transcriptome	DLPFC	SMR	CMC+GTEX	SMR	-0.0218096	0.0279524	0.435249		35460606	10.1016/j.ajhg.2022.04.004	Jiang eet all Am J Hum Genet	BRAIN
CLEC7A	Q9BXN2	14558	CIS	Cognition_Meta	UKBB-PPP_Specific	NA,-		0.537677	0.537677	UKBB_PPP	UKBB_PPP	1.22701	2009.84	SCZ_PGC3	CLEC7A	Transcriptome_Transcriptlvel	DLPFC	SMR	CMC+GTEX	SMR	-0.0318892	0.0412726	0.439731		35460606	10.1016/j.ajhg.2022.04.004	Jiang eet all Am J Hum Genet	BRAIN
CLEC7A	Q9BXN2	14558	CIS	Cognition_Meta	UKBB-PPP_Specific	NA,-		0.537677	0.537677	UKBB_PPP	UKBB_PPP	1.22701	2009.84	SCZ.Clozuk.2018	CLEC7A	Transcriptome	BRAIN	SMR	PsychENCODE	SMR	-0.0343796	0.0240685	0.153		30545856	10.1126/science.aat8127	Gandal et all science	BRAIN
CLEC7A	Q9BXN2	14558	CIS	Cognition_Meta	UKBB-PPP_Specific	NA,-		0.537677	0.537677	UKBB_PPP	UKBB_PPP	1.22701	2009.84	BD.PGC.ruderferCell2018	CLEC7A	Transcriptome	BRAIN	SMR	PsychENCODE	SMR	0.0852026	0.0385637	0.027147		30545856	10.1126/science.aat8127	Gandal et all science	BRAIN
CLEC7A	Q9BXN2	14558	CIS	Cognition_Meta	UKBB-PPP_Specific	NA,-		0.537677	0.537677	UKBB_PPP	UKBB_PPP	1.22701	2009.84	SCZ	CLEC7A	Proteiome	BLOOD	SMR	eQTLGen	SMR	-0.0435068	0.0238001	0.0675483		37415601	10.3389/fgene.2023.1191264	Gedik et all Front Genet	BLOOD
CLEC7A	Q9BXN2	14558	CIS	Cognition_Meta	UKBB-PPP_Specific	NA,-		0.537677	0.537677	UKBB_PPP	UKBB_PPP	1.22701	2009.84	MDD	CLEC7A	Proteiome	BRAIN	SMR	BrainMeta	SMR	-0.00185177	0.0140746	0.895326		37415601	10.3389/fgene.2023.1191264	Gedik et all Front Genet	BRAIN
CLEC7A	Q9BXN2	14558	CIS	Cognition_Meta	UKBB-PPP_Specific	NA,-		0.537677	0.537677	UKBB_PPP	UKBB_PPP	1.22701	2009.84	BIP	CLEC7A	Proteiome	BRAIN	SMR	BrainMeta	SMR	0.0351806	0.0311096	0.258114		37415601	10.3389/fgene.2023.1191264	Gedik et all Front Genet	BRAIN
CLEC7A	Q9BXN2	14558	CIS	Cognition_Meta	UKBB-PPP_Specific	NA,-		0.537677	0.537677	UKBB_PPP	UKBB_PPP	1.22701	2009.84	SCZ	CLEC7A	Proteiome	BRAIN	SMR	BrainMeta	SMR	-0.014039	0.0250354	0.574959		37415601	10.3389/fgene.2023.1191264	Gedik et all Front Genet	BRAIN
CLEC7A	Q9BXN2	14558	CIS	Cognition_Meta	UKBB-PPP_Specific	NA,-		0.537677	0.537677	UKBB_PPP	UKBB_PPP	1.22701	2009.84	MDD	CLEC7A	Proteiome	BLOOD	SMR	eQTLGen	SMR	-0.00294819	0.0117929	0.80259		37415601	10.3389/fgene.2023.1191264	Gedik et all Front Genet	BLOOD
CLEC7A	Q9BXN2	14558	CIS	Cognition_Meta	UKBB-PPP_Specific	NA,-		0.537677	0.537677	UKBB_PPP	UKBB_PPP	1.22701	2009.84	BIP	CLEC7A	Proteiome	BLOOD	SMR	eQTLGen	SMR	-0.00274972	0.0259441	0.915593		37415601	10.3389/fgene.2023.1191264	Gedik et all Front Genet	BLOOD
CLEC7A	Q9BXN2	14558	CIS	Cognition_Meta	UKBB-PPP_Specific	NA,-		0.537677	0.537677	UKBB_PPP	UKBB_PPP	1.22701	2009.84	SCZ.Clozuk.2018	CLEC7A	Transcriptome	BRAIN	TWAS	PsychENCODE	FUSION	-1.62835		0.103		30545856	10.1126/science.aat8127	Gandal et all science	BRAIN
CLEC7A	Q9BXN2	14558	CIS	Cognition_Meta	UKBB-PPP_Specific	NA,-		0.537677	0.537677	UKBB_PPP	UKBB_PPP	1.22701	2009.84	BD.PGC.ruderferCell2018	CLEC7A	Transcriptome	BRAIN	TWAS	PsychENCODE	FUSION	2.25837		0.023923		30545856	10.1126/science.aat8127	Gandal et all science	BRAIN
CLEC7A	Q9BXN2	14558	CIS	Cognition_Meta	UKBB-PPP_Specific	NA,-		0.537677	0.537677	UKBB_PPP	UKBB_PPP	1.22701	2009.84	Depression Howard et all	CLEC7A	Proteiome	BRAIN	PWAS	ROS/MAP	FUSION	0.29752		0.766		33846625	10.1038/s41593-021-00832-6	Wingo Nat Neurosci	BRAIN
CLEC7A	Q9BXN2	14558	CIS	Cognition_Meta	UKBB-PPP_Specific	NA,-		0.537677	0.537677	UKBB_PPP	UKBB_PPP	1.22701	2009.84	Schizophrenia	CLEC7A	Proteome	CSF	MR	Yang_et_al_(34239129)	TwoSampleMR	-0.272486	0.135384	0.0441475		36482464	10.1186/s12916-022-02679-5	Gu X	CSF
CLEC7A	Q9BXN2	14558	CIS	Depression_iPSYCH_2023	UKBB-PPP_Specific	NA,+		0.660719	0.660719	UKBB_PPP	UKBB_PPP	1.28033	2469.77	SCZ_PGC3	CLEC7A	Transcriptome	DLPFC	MR	CMC+GTEX	MendelianRandomization			0.369676		35460606	10.1016/j.ajhg.2022.04.004	Jiang eet all Am J Hum Genet	BRAIN
CLEC7A	Q9BXN2	14558	CIS	Depression_iPSYCH_2023	UKBB-PPP_Specific	NA,+		0.660719	0.660719	UKBB_PPP	UKBB_PPP	1.28033	2469.77	SCZ_PGC3	CLEC7A	Transcriptome	DLPFC	MR	CMC+GTEX	MendelianRandomization			0.367759		35460606	10.1016/j.ajhg.2022.04.004	Jiang eet all Am J Hum Genet	BRAIN
CLEC7A	Q9BXN2	14558	CIS	Depression_iPSYCH_2023	UKBB-PPP_Specific	NA,+		0.660719	0.660719	UKBB_PPP	UKBB_PPP	1.28033	2469.77	SCZ_PGC3	CLEC7A	Transcriptome	DLPFC	MR	CMC+GTEX	MendelianRandomization			0.656125		35460606	10.1016/j.ajhg.2022.04.004	Jiang eet all Am J Hum Genet	BRAIN
CLEC7A	Q9BXN2	14558	CIS	Depression_iPSYCH_2023	UKBB-PPP_Specific	NA,+		0.660719	0.660719	UKBB_PPP	UKBB_PPP	1.28033	2469.77	SCZ_PGC3	CLEC7A	Transcriptome	DLPFC	MR	CMC+GTEX	EMIC			0.423086		35460606	10.1016/j.ajhg.2022.04.004	Jiang eet all Am J Hum Genet	BRAIN
CLEC7A	Q9BXN2	14558	CIS	Depression_iPSYCH_2023	UKBB-PPP_Specific	NA,+		0.660719	0.660719	UKBB_PPP	UKBB_PPP	1.28033	2469.77	BIP_2019_Stahl_etall	CLEC7A	Transcriptome	DLPFC	MR	CMC+GTEX	MendelianRandomization			0.806769		35460606	10.1016/j.ajhg.2022.04.004	Jiang eet all Am J Hum Genet	BRAIN
CLEC7A	Q9BXN2	14558	CIS	Depression_iPSYCH_2023	UKBB-PPP_Specific	NA,+		0.660719	0.660719	UKBB_PPP	UKBB_PPP	1.28033	2469.77	BIP_2019_Stahl_etall	CLEC7A	Transcriptome	DLPFC	MR	CMC+GTEX	MendelianRandomization			0.78385		35460606	10.1016/j.ajhg.2022.04.004	Jiang eet all Am J Hum Genet	BRAIN
CLEC7A	Q9BXN2	14558	CIS	Depression_iPSYCH_2023	UKBB-PPP_Specific	NA,+		0.660719	0.660719	UKBB_PPP	UKBB_PPP	1.28033	2469.77	BIP_2019_Stahl_etall	CLEC7A	Transcriptome	DLPFC	MR	CMC+GTEX	MendelianRandomization			0.0708274		35460606	10.1016/j.ajhg.2022.04.004	Jiang eet all Am J Hum Genet	BRAIN
