## Supplementary Table 3 for "Large-Scale Mendelian Randomization Study Reveals Circulating Blood-based Proteomic Biomarkers for Psychopathology and Cognitive Task Performance" (part 27 of 139)

### Sheet: Supplementary_Table_3b (continued)
Supplementary Table 3b: comparison of current MR analyses with prior Transcriptome-Wide Association Studies (TWAS), Summary-data-based Mendelian Randomization (SMR), or Mendelian Randomization (MR) analyses pertaining to specific psychiatric disorders and cognitive ability
CLEC7A	Q9BXN2	14558	CIS	Depression_iPSYCH_2023	UKBB-PPP_Specific	NA,+		0.660719	0.660719	UKBB_PPP	UKBB_PPP	1.28033	2469.77	BIP_2019_Stahl_etall	CLEC7A	Transcriptome	DLPFC	MR	CMC+GTEX	EMIC			0.38493		35460606	10.1016/j.ajhg.2022.04.004	Jiang eet all Am J Hum Genet	BRAIN
CLEC7A	Q9BXN2	14558	CIS	Depression_iPSYCH_2023	UKBB-PPP_Specific	NA,+		0.660719	0.660719	UKBB_PPP	UKBB_PPP	1.28033	2469.77	Deepression_Wray_tall	CLEC7A	Transcriptome	BRAIN DLPFC	MR	PsychENCODE	TwoSampleMR	0	0.01	0.927		35296807	10.1038/s41380-022-01507-9	Deng et all Mol Psychiatry	BRAIN
CLEC7A	Q9BXN2	14558	CIS	Depression_iPSYCH_2023	UKBB-PPP_Specific	NA,+		0.660719	0.660719	UKBB_PPP	UKBB_PPP	1.28033	2469.77	Deepression_Wray_tall	CLEC7A	Transcriptome	BLOOD	MR	GTEx	TwoSampleMR	-0.01	0.03	0.803		35296807	10.1038/s41380-022-01507-9	Deng et all Mol Psychiatry	BLOOD
CLEC7A	Q9BXN2	14558	CIS	Depression_iPSYCH_2023	UKBB-PPP_Specific	NA,+		0.660719	0.660719	UKBB_PPP	UKBB_PPP	1.28033	2469.77	SCZ_PGC3	CLEC7A	Transcriptome	DLPFC	SMR	CMC+GTEX	SMR	-0.0218096	0.0279524	0.435249		35460606	10.1016/j.ajhg.2022.04.004	Jiang eet all Am J Hum Genet	BRAIN
CLEC7A	Q9BXN2	14558	CIS	Depression_iPSYCH_2023	UKBB-PPP_Specific	NA,+		0.660719	0.660719	UKBB_PPP	UKBB_PPP	1.28033	2469.77	SCZ_PGC3	CLEC7A	Transcriptome_Transcriptlvel	DLPFC	SMR	CMC+GTEX	SMR	-0.0318892	0.0412726	0.439731		35460606	10.1016/j.ajhg.2022.04.004	Jiang eet all Am J Hum Genet	BRAIN
CLEC7A	Q9BXN2	14558	CIS	Depression_iPSYCH_2023	UKBB-PPP_Specific	NA,+		0.660719	0.660719	UKBB_PPP	UKBB_PPP	1.28033	2469.77	SCZ.Clozuk.2018	CLEC7A	Transcriptome	BRAIN	SMR	PsychENCODE	SMR	-0.0343796	0.0240685	0.153		30545856	10.1126/science.aat8127	Gandal et all science	BRAIN
CLEC7A	Q9BXN2	14558	CIS	Depression_iPSYCH_2023	UKBB-PPP_Specific	NA,+		0.660719	0.660719	UKBB_PPP	UKBB_PPP	1.28033	2469.77	BD.PGC.ruderferCell2018	CLEC7A	Transcriptome	BRAIN	SMR	PsychENCODE	SMR	0.0852026	0.0385637	0.027147		30545856	10.1126/science.aat8127	Gandal et all science	BRAIN
CLEC7A	Q9BXN2	14558	CIS	Depression_iPSYCH_2023	UKBB-PPP_Specific	NA,+		0.660719	0.660719	UKBB_PPP	UKBB_PPP	1.28033	2469.77	SCZ	CLEC7A	Proteiome	BLOOD	SMR	eQTLGen	SMR	-0.0435068	0.0238001	0.0675483		37415601	10.3389/fgene.2023.1191264	Gedik et all Front Genet	BLOOD
CLEC7A	Q9BXN2	14558	CIS	Depression_iPSYCH_2023	UKBB-PPP_Specific	NA,+		0.660719	0.660719	UKBB_PPP	UKBB_PPP	1.28033	2469.77	MDD	CLEC7A	Proteiome	BRAIN	SMR	BrainMeta	SMR	-0.00185177	0.0140746	0.895326		37415601	10.3389/fgene.2023.1191264	Gedik et all Front Genet	BRAIN
CLEC7A	Q9BXN2	14558	CIS	Depression_iPSYCH_2023	UKBB-PPP_Specific	NA,+		0.660719	0.660719	UKBB_PPP	UKBB_PPP	1.28033	2469.77	BIP	CLEC7A	Proteiome	BRAIN	SMR	BrainMeta	SMR	0.0351806	0.0311096	0.258114		37415601	10.3389/fgene.2023.1191264	Gedik et all Front Genet	BRAIN
CLEC7A	Q9BXN2	14558	CIS	Depression_iPSYCH_2023	UKBB-PPP_Specific	NA,+		0.660719	0.660719	UKBB_PPP	UKBB_PPP	1.28033	2469.77	SCZ	CLEC7A	Proteiome	BRAIN	SMR	BrainMeta	SMR	-0.014039	0.0250354	0.574959		37415601	10.3389/fgene.2023.1191264	Gedik et all Front Genet	BRAIN
CLEC7A	Q9BXN2	14558	CIS	Depression_iPSYCH_2023	UKBB-PPP_Specific	NA,+		0.660719	0.660719	UKBB_PPP	UKBB_PPP	1.28033	2469.77	MDD	CLEC7A	Proteiome	BLOOD	SMR	eQTLGen	SMR	-0.00294819	0.0117929	0.80259		37415601	10.3389/fgene.2023.1191264	Gedik et all Front Genet	BLOOD
CLEC7A	Q9BXN2	14558	CIS	Depression_iPSYCH_2023	UKBB-PPP_Specific	NA,+		0.660719	0.660719	UKBB_PPP	UKBB_PPP	1.28033	2469.77	BIP	CLEC7A	Proteiome	BLOOD	SMR	eQTLGen	SMR	-0.00274972	0.0259441	0.915593		37415601	10.3389/fgene.2023.1191264	Gedik et all Front Genet	BLOOD
CLEC7A	Q9BXN2	14558	CIS	Depression_iPSYCH_2023	UKBB-PPP_Specific	NA,+		0.660719	0.660719	UKBB_PPP	UKBB_PPP	1.28033	2469.77	SCZ.Clozuk.2018	CLEC7A	Transcriptome	BRAIN	TWAS	PsychENCODE	FUSION	-1.62835		0.103		30545856	10.1126/science.aat8127	Gandal et all science	BRAIN
CLEC7A	Q9BXN2	14558	CIS	Depression_iPSYCH_2023	UKBB-PPP_Specific	NA,+		0.660719	0.660719	UKBB_PPP	UKBB_PPP	1.28033	2469.77	BD.PGC.ruderferCell2018	CLEC7A	Transcriptome	BRAIN	TWAS	PsychENCODE	FUSION	2.25837		0.023923		30545856	10.1126/science.aat8127	Gandal et all science	BRAIN
CLEC7A	Q9BXN2	14558	CIS	Depression_iPSYCH_2023	UKBB-PPP_Specific	NA,+		0.660719	0.660719	UKBB_PPP	UKBB_PPP	1.28033	2469.77	Depression Howard et all	CLEC7A	Proteiome	BRAIN	PWAS	ROS/MAP	FUSION	0.29752		0.766		33846625	10.1038/s41593-021-00832-6	Wingo Nat Neurosci	BRAIN
CLEC7A	Q9BXN2	14558	CIS	Depression_iPSYCH_2023	UKBB-PPP_Specific	NA,+		0.660719	0.660719	UKBB_PPP	UKBB_PPP	1.28033	2469.77	Schizophrenia	CLEC7A	Proteome	CSF	MR	Yang_et_al_(34239129)	TwoSampleMR	-0.272486	0.135384	0.0441475		36482464	10.1186/s12916-022-02679-5	Gu X	CSF
CLEC7A	Q9BXN2	14558	CIS	PGC3_SCZ_NoUKB	UKBB-PPP_Specific	NA,-		0.742495	0.742495	UKBB_PPP	UKBB_PPP	1.32353	2775.45	SCZ_PGC3	CLEC7A	Transcriptome	DLPFC	MR	CMC+GTEX	MendelianRandomization			0.369676		35460606	10.1016/j.ajhg.2022.04.004	Jiang eet all Am J Hum Genet	BRAIN
CLEC7A	Q9BXN2	14558	CIS	PGC3_SCZ_NoUKB	UKBB-PPP_Specific	NA,-		0.742495	0.742495	UKBB_PPP	UKBB_PPP	1.32353	2775.45	SCZ_PGC3	CLEC7A	Transcriptome	DLPFC	MR	CMC+GTEX	MendelianRandomization			0.367759		35460606	10.1016/j.ajhg.2022.04.004	Jiang eet all Am J Hum Genet	BRAIN
CLEC7A	Q9BXN2	14558	CIS	PGC3_SCZ_NoUKB	UKBB-PPP_Specific	NA,-		0.742495	0.742495	UKBB_PPP	UKBB_PPP	1.32353	2775.45	SCZ_PGC3	CLEC7A	Transcriptome	DLPFC	MR	CMC+GTEX	MendelianRandomization			0.656125		35460606	10.1016/j.ajhg.2022.04.004	Jiang eet all Am J Hum Genet	BRAIN
CLEC7A	Q9BXN2	14558	CIS	PGC3_SCZ_NoUKB	UKBB-PPP_Specific	NA,-		0.742495	0.742495	UKBB_PPP	UKBB_PPP	1.32353	2775.45	SCZ_PGC3	CLEC7A	Transcriptome	DLPFC	MR	CMC+GTEX	EMIC			0.423086		35460606	10.1016/j.ajhg.2022.04.004	Jiang eet all Am J Hum Genet	BRAIN
CLEC7A	Q9BXN2	14558	CIS	PGC3_SCZ_NoUKB	UKBB-PPP_Specific	NA,-		0.742495	0.742495	UKBB_PPP	UKBB_PPP	1.32353	2775.45	BIP_2019_Stahl_etall	CLEC7A	Transcriptome	DLPFC	MR	CMC+GTEX	MendelianRandomization			0.806769		35460606	10.1016/j.ajhg.2022.04.004	Jiang eet all Am J Hum Genet	BRAIN
CLEC7A	Q9BXN2	14558	CIS	PGC3_SCZ_NoUKB	UKBB-PPP_Specific	NA,-		0.742495	0.742495	UKBB_PPP	UKBB_PPP	1.32353	2775.45	BIP_2019_Stahl_etall	CLEC7A	Transcriptome	DLPFC	MR	CMC+GTEX	MendelianRandomization			0.78385		35460606	10.1016/j.ajhg.2022.04.004	Jiang eet all Am J Hum Genet	BRAIN
CLEC7A	Q9BXN2	14558	CIS	PGC3_SCZ_NoUKB	UKBB-PPP_Specific	NA,-		0.742495	0.742495	UKBB_PPP	UKBB_PPP	1.32353	2775.45	BIP_2019_Stahl_etall	CLEC7A	Transcriptome	DLPFC	MR	CMC+GTEX	MendelianRandomization			0.0708274		35460606	10.1016/j.ajhg.2022.04.004	Jiang eet all Am J Hum Genet	BRAIN
CLEC7A	Q9BXN2	14558	CIS	PGC3_SCZ_NoUKB	UKBB-PPP_Specific	NA,-		0.742495	0.742495	UKBB_PPP	UKBB_PPP	1.32353	2775.45	BIP_2019_Stahl_etall	CLEC7A	Transcriptome	DLPFC	MR	CMC+GTEX	EMIC			0.38493		35460606	10.1016/j.ajhg.2022.04.004	Jiang eet all Am J Hum Genet	BRAIN
CLEC7A	Q9BXN2	14558	CIS	PGC3_SCZ_NoUKB	UKBB-PPP_Specific	NA,-		0.742495	0.742495	UKBB_PPP	UKBB_PPP	1.32353	2775.45	Deepression_Wray_tall	CLEC7A	Transcriptome	BRAIN DLPFC	MR	PsychENCODE	TwoSampleMR	0	0.01	0.927		35296807	10.1038/s41380-022-01507-9	Deng et all Mol Psychiatry	BRAIN
CLEC7A	Q9BXN2	14558	CIS	PGC3_SCZ_NoUKB	UKBB-PPP_Specific	NA,-		0.742495	0.742495	UKBB_PPP	UKBB_PPP	1.32353	2775.45	Deepression_Wray_tall	CLEC7A	Transcriptome	BLOOD	MR	GTEx	TwoSampleMR	-0.01	0.03	0.803		35296807	10.1038/s41380-022-01507-9	Deng et all Mol Psychiatry	BLOOD
CLEC7A	Q9BXN2	14558	CIS	PGC3_SCZ_NoUKB	UKBB-PPP_Specific	NA,-		0.742495	0.742495	UKBB_PPP	UKBB_PPP	1.32353	2775.45	SCZ_PGC3	CLEC7A	Transcriptome	DLPFC	SMR	CMC+GTEX	SMR	-0.0218096	0.0279524	0.435249		35460606	10.1016/j.ajhg.2022.04.004	Jiang eet all Am J Hum Genet	BRAIN
CLEC7A	Q9BXN2	14558	CIS	PGC3_SCZ_NoUKB	UKBB-PPP_Specific	NA,-		0.742495	0.742495	UKBB_PPP	UKBB_PPP	1.32353	2775.45	SCZ_PGC3	CLEC7A	Transcriptome_Transcriptlvel	DLPFC	SMR	CMC+GTEX	SMR	-0.0318892	0.0412726	0.439731		35460606	10.1016/j.ajhg.2022.04.004	Jiang eet all Am J Hum Genet	BRAIN
CLEC7A	Q9BXN2	14558	CIS	PGC3_SCZ_NoUKB	UKBB-PPP_Specific	NA,-		0.742495	0.742495	UKBB_PPP	UKBB_PPP	1.32353	2775.45	SCZ.Clozuk.2018	CLEC7A	Transcriptome	BRAIN	SMR	PsychENCODE	SMR	-0.0343796	0.0240685	0.153		30545856	10.1126/science.aat8127	Gandal et all science	BRAIN
CLEC7A	Q9BXN2	14558	CIS	PGC3_SCZ_NoUKB	UKBB-PPP_Specific	NA,-		0.742495	0.742495	UKBB_PPP	UKBB_PPP	1.32353	2775.45	BD.PGC.ruderferCell2018	CLEC7A	Transcriptome	BRAIN	SMR	PsychENCODE	SMR	0.0852026	0.0385637	0.027147		30545856	10.1126/science.aat8127	Gandal et all science	BRAIN
CLEC7A	Q9BXN2	14558	CIS	PGC3_SCZ_NoUKB	UKBB-PPP_Specific	NA,-		0.742495	0.742495	UKBB_PPP	UKBB_PPP	1.32353	2775.45	SCZ	CLEC7A	Proteiome	BLOOD	SMR	eQTLGen	SMR	-0.0435068	0.0238001	0.0675483		37415601	10.3389/fgene.2023.1191264	Gedik et all Front Genet	BLOOD
CLEC7A	Q9BXN2	14558	CIS	PGC3_SCZ_NoUKB	UKBB-PPP_Specific	NA,-		0.742495	0.742495	UKBB_PPP	UKBB_PPP	1.32353	2775.45	MDD	CLEC7A	Proteiome	BRAIN	SMR	BrainMeta	SMR	-0.00185177	0.0140746	0.895326		37415601	10.3389/fgene.2023.1191264	Gedik et all Front Genet	BRAIN
CLEC7A	Q9BXN2	14558	CIS	PGC3_SCZ_NoUKB	UKBB-PPP_Specific	NA,-		0.742495	0.742495	UKBB_PPP	UKBB_PPP	1.32353	2775.45	BIP	CLEC7A	Proteiome	BRAIN	SMR	BrainMeta	SMR	0.0351806	0.0311096	0.258114		37415601	10.3389/fgene.2023.1191264	Gedik et all Front Genet	BRAIN
CLEC7A	Q9BXN2	14558	CIS	PGC3_SCZ_NoUKB	UKBB-PPP_Specific	NA,-		0.742495	0.742495	UKBB_PPP	UKBB_PPP	1.32353	2775.45	SCZ	CLEC7A	Proteiome	BRAIN	SMR	BrainMeta	SMR	-0.014039	0.0250354	0.574959		37415601	10.3389/fgene.2023.1191264	Gedik et all Front Genet	BRAIN
CLEC7A	Q9BXN2	14558	CIS	PGC3_SCZ_NoUKB	UKBB-PPP_Specific	NA,-		0.742495	0.742495	UKBB_PPP	UKBB_PPP	1.32353	2775.45	MDD	CLEC7A	Proteiome	BLOOD	SMR	eQTLGen	SMR	-0.00294819	0.0117929	0.80259		37415601	10.3389/fgene.2023.1191264	Gedik et all Front Genet	BLOOD
CLEC7A	Q9BXN2	14558	CIS	PGC3_SCZ_NoUKB	UKBB-PPP_Specific	NA,-		0.742495	0.742495	UKBB_PPP	UKBB_PPP	1.32353	2775.45	BIP	CLEC7A	Proteiome	BLOOD	SMR	eQTLGen	SMR	-0.00274972	0.0259441	0.915593		37415601	10.3389/fgene.2023.1191264	Gedik et all Front Genet	BLOOD
CLEC7A	Q9BXN2	14558	CIS	PGC3_SCZ_NoUKB	UKBB-PPP_Specific	NA,-		0.742495	0.742495	UKBB_PPP	UKBB_PPP	1.32353	2775.45	SCZ.Clozuk.2018	CLEC7A	Transcriptome	BRAIN	TWAS	PsychENCODE	FUSION	-1.62835		0.103		30545856	10.1126/science.aat8127	Gandal et all science	BRAIN
CLEC7A	Q9BXN2	14558	CIS	PGC3_SCZ_NoUKB	UKBB-PPP_Specific	NA,-		0.742495	0.742495	UKBB_PPP	UKBB_PPP	1.32353	2775.45	BD.PGC.ruderferCell2018	CLEC7A	Transcriptome	BRAIN	TWAS	PsychENCODE	FUSION	2.25837		0.023923		30545856	10.1126/science.aat8127	Gandal et all science	BRAIN
CLEC7A	Q9BXN2	14558	CIS	PGC3_SCZ_NoUKB	UKBB-PPP_Specific	NA,-		0.742495	0.742495	UKBB_PPP	UKBB_PPP	1.32353	2775.45	Depression Howard et all	CLEC7A	Proteiome	BRAIN	PWAS	ROS/MAP	FUSION	0.29752		0.766		33846625	10.1038/s41593-021-00832-6	Wingo Nat Neurosci	BRAIN
CLEC7A	Q9BXN2	14558	CIS	PGC3_SCZ_NoUKB	UKBB-PPP_Specific	NA,-		0.742495	0.742495	UKBB_PPP	UKBB_PPP	1.32353	2775.45	Schizophrenia	CLEC7A	Proteome	CSF	MR	Yang_et_al_(34239129)	TwoSampleMR	-0.272486	0.135384	0.0441475		36482464	10.1186/s12916-022-02679-5	Gu X	CSF
CLEC7A	Q9BXN2	14558	TRANS	Cognition_Meta	DECODE_Specific	+,NA		0.144742	0.144742	DECODE	DECODE	0.625928	985.836	SCZ_PGC3	CLEC7A	Transcriptome	DLPFC	MR	CMC+GTEX	MendelianRandomization			0.369676		35460606	10.1016/j.ajhg.2022.04.004	Jiang eet all Am J Hum Genet	BRAIN
CLEC7A	Q9BXN2	14558	TRANS	Cognition_Meta	DECODE_Specific	+,NA		0.144742	0.144742	DECODE	DECODE	0.625928	985.836	SCZ_PGC3	CLEC7A	Transcriptome	DLPFC	MR	CMC+GTEX	MendelianRandomization			0.367759		35460606	10.1016/j.ajhg.2022.04.004	Jiang eet all Am J Hum Genet	BRAIN
CLEC7A	Q9BXN2	14558	TRANS	Cognition_Meta	DECODE_Specific	+,NA		0.144742	0.144742	DECODE	DECODE	0.625928	985.836	SCZ_PGC3	CLEC7A	Transcriptome	DLPFC	MR	CMC+GTEX	MendelianRandomization			0.656125		35460606	10.1016/j.ajhg.2022.04.004	Jiang eet all Am J Hum Genet	BRAIN
CLEC7A	Q9BXN2	14558	TRANS	Cognition_Meta	DECODE_Specific	+,NA		0.144742	0.144742	DECODE	DECODE	0.625928	985.836	SCZ_PGC3	CLEC7A	Transcriptome	DLPFC	MR	CMC+GTEX	EMIC			0.423086		35460606	10.1016/j.ajhg.2022.04.004	Jiang eet all Am J Hum Genet	BRAIN
CLEC7A	Q9BXN2	14558	TRANS	Cognition_Meta	DECODE_Specific	+,NA		0.144742	0.144742	DECODE	DECODE	0.625928	985.836	BIP_2019_Stahl_etall	CLEC7A	Transcriptome	DLPFC	MR	CMC+GTEX	MendelianRandomization			0.806769		35460606	10.1016/j.ajhg.2022.04.004	Jiang eet all Am J Hum Genet	BRAIN
CLEC7A	Q9BXN2	14558	TRANS	Cognition_Meta	DECODE_Specific	+,NA		0.144742	0.144742	DECODE	DECODE	0.625928	985.836	BIP_2019_Stahl_etall	CLEC7A	Transcriptome	DLPFC	MR	CMC+GTEX	MendelianRandomization			0.78385		35460606	10.1016/j.ajhg.2022.04.004	Jiang eet all Am J Hum Genet	BRAIN
CLEC7A	Q9BXN2	14558	TRANS	Cognition_Meta	DECODE_Specific	+,NA		0.144742	0.144742	DECODE	DECODE	0.625928	985.836	BIP_2019_Stahl_etall	CLEC7A	Transcriptome	DLPFC	MR	CMC+GTEX	MendelianRandomization			0.0708274		35460606	10.1016/j.ajhg.2022.04.004	Jiang eet all Am J Hum Genet	BRAIN
CLEC7A	Q9BXN2	14558	TRANS	Cognition_Meta	DECODE_Specific	+,NA		0.144742	0.144742	DECODE	DECODE	0.625928	985.836	BIP_2019_Stahl_etall	CLEC7A	Transcriptome	DLPFC	MR	CMC+GTEX	EMIC			0.38493		35460606	10.1016/j.ajhg.2022.04.004	Jiang eet all Am J Hum Genet	BRAIN
CLEC7A	Q9BXN2	14558	TRANS	Cognition_Meta	DECODE_Specific	+,NA		0.144742	0.144742	DECODE	DECODE	0.625928	985.836	Deepression_Wray_tall	CLEC7A	Transcriptome	BRAIN DLPFC	MR	PsychENCODE	TwoSampleMR	0	0.01	0.927		35296807	10.1038/s41380-022-01507-9	Deng et all Mol Psychiatry	BRAIN
CLEC7A	Q9BXN2	14558	TRANS	Cognition_Meta	DECODE_Specific	+,NA		0.144742	0.144742	DECODE	DECODE	0.625928	985.836	Deepression_Wray_tall	CLEC7A	Transcriptome	BLOOD	MR	GTEx	TwoSampleMR	-0.01	0.03	0.803		35296807	10.1038/s41380-022-01507-9	Deng et all Mol Psychiatry	BLOOD
CLEC7A	Q9BXN2	14558	TRANS	Cognition_Meta	DECODE_Specific	+,NA		0.144742	0.144742	DECODE	DECODE	0.625928	985.836	SCZ_PGC3	CLEC7A	Transcriptome	DLPFC	SMR	CMC+GTEX	SMR	-0.0218096	0.0279524	0.435249		35460606	10.1016/j.ajhg.2022.04.004	Jiang eet all Am J Hum Genet	BRAIN
CLEC7A	Q9BXN2	14558	TRANS	Cognition_Meta	DECODE_Specific	+,NA		0.144742	0.144742	DECODE	DECODE	0.625928	985.836	SCZ_PGC3	CLEC7A	Transcriptome_Transcriptlvel	DLPFC	SMR	CMC+GTEX	SMR	-0.0318892	0.0412726	0.439731		35460606	10.1016/j.ajhg.2022.04.004	Jiang eet all Am J Hum Genet	BRAIN
CLEC7A	Q9BXN2	14558	TRANS	Cognition_Meta	DECODE_Specific	+,NA		0.144742	0.144742	DECODE	DECODE	0.625928	985.836	SCZ.Clozuk.2018	CLEC7A	Transcriptome	BRAIN	SMR	PsychENCODE	SMR	-0.0343796	0.0240685	0.153		30545856	10.1126/science.aat8127	Gandal et all science	BRAIN
CLEC7A	Q9BXN2	14558	TRANS	Cognition_Meta	DECODE_Specific	+,NA		0.144742	0.144742	DECODE	DECODE	0.625928	985.836	BD.PGC.ruderferCell2018	CLEC7A	Transcriptome	BRAIN	SMR	PsychENCODE	SMR	0.0852026	0.0385637	0.027147		30545856	10.1126/science.aat8127	Gandal et all science	BRAIN
CLEC7A	Q9BXN2	14558	TRANS	Cognition_Meta	DECODE_Specific	+,NA		0.144742	0.144742	DECODE	DECODE	0.625928	985.836	SCZ	CLEC7A	Proteiome	BLOOD	SMR	eQTLGen	SMR	-0.0435068	0.0238001	0.0675483		37415601	10.3389/fgene.2023.1191264	Gedik et all Front Genet	BLOOD
CLEC7A	Q9BXN2	14558	TRANS	Cognition_Meta	DECODE_Specific	+,NA		0.144742	0.144742	DECODE	DECODE	0.625928	985.836	MDD	CLEC7A	Proteiome	BRAIN	SMR	BrainMeta	SMR	-0.00185177	0.0140746	0.895326		37415601	10.3389/fgene.2023.1191264	Gedik et all Front Genet	BRAIN
CLEC7A	Q9BXN2	14558	TRANS	Cognition_Meta	DECODE_Specific	+,NA		0.144742	0.144742	DECODE	DECODE	0.625928	985.836	BIP	CLEC7A	Proteiome	BRAIN	SMR	BrainMeta	SMR	0.0351806	0.0311096	0.258114		37415601	10.3389/fgene.2023.1191264	Gedik et all Front Genet	BRAIN
CLEC7A	Q9BXN2	14558	TRANS	Cognition_Meta	DECODE_Specific	+,NA		0.144742	0.144742	DECODE	DECODE	0.625928	985.836	SCZ	CLEC7A	Proteiome	BRAIN	SMR	BrainMeta	SMR	-0.014039	0.0250354	0.574959		37415601	10.3389/fgene.2023.1191264	Gedik et all Front Genet	BRAIN
CLEC7A	Q9BXN2	14558	TRANS	Cognition_Meta	DECODE_Specific	+,NA		0.144742	0.144742	DECODE	DECODE	0.625928	985.836	MDD	CLEC7A	Proteiome	BLOOD	SMR	eQTLGen	SMR	-0.00294819	0.0117929	0.80259		37415601	10.3389/fgene.2023.1191264	Gedik et all Front Genet	BLOOD
CLEC7A	Q9BXN2	14558	TRANS	Cognition_Meta	DECODE_Specific	+,NA		0.144742	0.144742	DECODE	DECODE	0.625928	985.836	BIP	CLEC7A	Proteiome	BLOOD	SMR	eQTLGen	SMR	-0.00274972	0.0259441	0.915593		37415601	10.3389/fgene.2023.1191264	Gedik et all Front Genet	BLOOD
CLEC7A	Q9BXN2	14558	TRANS	Cognition_Meta	DECODE_Specific	+,NA		0.144742	0.144742	DECODE	DECODE	0.625928	985.836	SCZ.Clozuk.2018	CLEC7A	Transcriptome	BRAIN	TWAS	PsychENCODE	FUSION	-1.62835		0.103		30545856	10.1126/science.aat8127	Gandal et all science	BRAIN
CLEC7A	Q9BXN2	14558	TRANS	Cognition_Meta	DECODE_Specific	+,NA		0.144742	0.144742	DECODE	DECODE	0.625928	985.836	BD.PGC.ruderferCell2018	CLEC7A	Transcriptome	BRAIN	TWAS	PsychENCODE	FUSION	2.25837		0.023923		30545856	10.1126/science.aat8127	Gandal et all science	BRAIN
CLEC7A	Q9BXN2	14558	TRANS	Cognition_Meta	DECODE_Specific	+,NA		0.144742	0.144742	DECODE	DECODE	0.625928	985.836	Depression Howard et all	CLEC7A	Proteiome	BRAIN	PWAS	ROS/MAP	FUSION	0.29752		0.766		33846625	10.1038/s41593-021-00832-6	Wingo Nat Neurosci	BRAIN
CLEC7A	Q9BXN2	14558	TRANS	Cognition_Meta	DECODE_Specific	+,NA		0.144742	0.144742	DECODE	DECODE	0.625928	985.836	Schizophrenia	CLEC7A	Proteome	CSF	MR	Yang_et_al_(34239129)	TwoSampleMR	-0.272486	0.135384	0.0441475		36482464	10.1186/s12916-022-02679-5	Gu X	CSF
CLEC7A	Q9BXN2	14558	TRANS	PGC3_SCZ_NoUKB	BOTH	+,+	0.106331	0.0915235	0.241415	DECODE	UKBB_PPP	0.365611	623.367	SCZ_PGC3	CLEC7A	Transcriptome	DLPFC	MR	CMC+GTEX	MendelianRandomization			0.369676		35460606	10.1016/j.ajhg.2022.04.004	Jiang eet all Am J Hum Genet	BRAIN
CLEC7A	Q9BXN2	14558	TRANS	PGC3_SCZ_NoUKB	BOTH	+,+	0.106331	0.0915235	0.241415	DECODE	UKBB_PPP	0.365611	623.367	SCZ_PGC3	CLEC7A	Transcriptome	DLPFC	MR	CMC+GTEX	MendelianRandomization			0.367759		35460606	10.1016/j.ajhg.2022.04.004	Jiang eet all Am J Hum Genet	BRAIN
CLEC7A	Q9BXN2	14558	TRANS	PGC3_SCZ_NoUKB	BOTH	+,+	0.106331	0.0915235	0.241415	DECODE	UKBB_PPP	0.365611	623.367	SCZ_PGC3	CLEC7A	Transcriptome	DLPFC	MR	CMC+GTEX	MendelianRandomization			0.656125		35460606	10.1016/j.ajhg.2022.04.004	Jiang eet all Am J Hum Genet	BRAIN
CLEC7A	Q9BXN2	14558	TRANS	PGC3_SCZ_NoUKB	BOTH	+,+	0.106331	0.0915235	0.241415	DECODE	UKBB_PPP	0.365611	623.367	SCZ_PGC3	CLEC7A	Transcriptome	DLPFC	MR	CMC+GTEX	EMIC			0.423086		35460606	10.1016/j.ajhg.2022.04.004	Jiang eet all Am J Hum Genet	BRAIN
CLEC7A	Q9BXN2	14558	TRANS	PGC3_SCZ_NoUKB	BOTH	+,+	0.106331	0.0915235	0.241415	DECODE	UKBB_PPP	0.365611	623.367	BIP_2019_Stahl_etall	CLEC7A	Transcriptome	DLPFC	MR	CMC+GTEX	MendelianRandomization			0.806769		35460606	10.1016/j.ajhg.2022.04.004	Jiang eet all Am J Hum Genet	BRAIN
CLEC7A	Q9BXN2	14558	TRANS	PGC3_SCZ_NoUKB	BOTH	+,+	0.106331	0.0915235	0.241415	DECODE	UKBB_PPP	0.365611	623.367	BIP_2019_Stahl_etall	CLEC7A	Transcriptome	DLPFC	MR	CMC+GTEX	MendelianRandomization			0.78385		35460606	10.1016/j.ajhg.2022.04.004	Jiang eet all Am J Hum Genet	BRAIN
CLEC7A	Q9BXN2	14558	TRANS	PGC3_SCZ_NoUKB	BOTH	+,+	0.106331	0.0915235	0.241415	DECODE	UKBB_PPP	0.365611	623.367	BIP_2019_Stahl_etall	CLEC7A	Transcriptome	DLPFC	MR	CMC+GTEX	MendelianRandomization			0.0708274		35460606	10.1016/j.ajhg.2022.04.004	Jiang eet all Am J Hum Genet	BRAIN
CLEC7A	Q9BXN2	14558	TRANS	PGC3_SCZ_NoUKB	BOTH	+,+	0.106331	0.0915235	0.241415	DECODE	UKBB_PPP	0.365611	623.367	BIP_2019_Stahl_etall	CLEC7A	Transcriptome	DLPFC	MR	CMC+GTEX	EMIC			0.38493		35460606	10.1016/j.ajhg.2022.04.004	Jiang eet all Am J Hum Genet	BRAIN
CLEC7A	Q9BXN2	14558	TRANS	PGC3_SCZ_NoUKB	BOTH	+,+	0.106331	0.0915235	0.241415	DECODE	UKBB_PPP	0.365611	623.367	Deepression_Wray_tall	CLEC7A	Transcriptome	BRAIN DLPFC	MR	PsychENCODE	TwoSampleMR	0	0.01	0.927		35296807	10.1038/s41380-022-01507-9	Deng et all Mol Psychiatry	BRAIN
CLEC7A	Q9BXN2	14558	TRANS	PGC3_SCZ_NoUKB	BOTH	+,+	0.106331	0.0915235	0.241415	DECODE	UKBB_PPP	0.365611	623.367	Deepression_Wray_tall	CLEC7A	Transcriptome	BLOOD	MR	GTEx	TwoSampleMR	-0.01	0.03	0.803		35296807	10.1038/s41380-022-01507-9	Deng et all Mol Psychiatry	BLOOD
CLEC7A	Q9BXN2	14558	TRANS	PGC3_SCZ_NoUKB	BOTH	+,+	0.106331	0.0915235	0.241415	DECODE	UKBB_PPP	0.365611	623.367	SCZ_PGC3	CLEC7A	Transcriptome	DLPFC	SMR	CMC+GTEX	SMR	-0.0218096	0.0279524	0.435249		35460606	10.1016/j.ajhg.2022.04.004	Jiang eet all Am J Hum Genet	BRAIN
CLEC7A	Q9BXN2	14558	TRANS	PGC3_SCZ_NoUKB	BOTH	+,+	0.106331	0.0915235	0.241415	DECODE	UKBB_PPP	0.365611	623.367	SCZ_PGC3	CLEC7A	Transcriptome_Transcriptlvel	DLPFC	SMR	CMC+GTEX	SMR	-0.0318892	0.0412726	0.439731		35460606	10.1016/j.ajhg.2022.04.004	Jiang eet all Am J Hum Genet	BRAIN
CLEC7A	Q9BXN2	14558	TRANS	PGC3_SCZ_NoUKB	BOTH	+,+	0.106331	0.0915235	0.241415	DECODE	UKBB_PPP	0.365611	623.367	SCZ.Clozuk.2018	CLEC7A	Transcriptome	BRAIN	SMR	PsychENCODE	SMR	-0.0343796	0.0240685	0.153		30545856	10.1126/science.aat8127	Gandal et all science	BRAIN
CLEC7A	Q9BXN2	14558	TRANS	PGC3_SCZ_NoUKB	BOTH	+,+	0.106331	0.0915235	0.241415	DECODE	UKBB_PPP	0.365611	623.367	BD.PGC.ruderferCell2018	CLEC7A	Transcriptome	BRAIN	SMR	PsychENCODE	SMR	0.0852026	0.0385637	0.027147		30545856	10.1126/science.aat8127	Gandal et all science	BRAIN
CLEC7A	Q9BXN2	14558	TRANS	PGC3_SCZ_NoUKB	BOTH	+,+	0.106331	0.0915235	0.241415	DECODE	UKBB_PPP	0.365611	623.367	SCZ	CLEC7A	Proteiome	BLOOD	SMR	eQTLGen	SMR	-0.0435068	0.0238001	0.0675483		37415601	10.3389/fgene.2023.1191264	Gedik et all Front Genet	BLOOD
CLEC7A	Q9BXN2	14558	TRANS	PGC3_SCZ_NoUKB	BOTH	+,+	0.106331	0.0915235	0.241415	DECODE	UKBB_PPP	0.365611	623.367	MDD	CLEC7A	Proteiome	BRAIN	SMR	BrainMeta	SMR	-0.00185177	0.0140746	0.895326		37415601	10.3389/fgene.2023.1191264	Gedik et all Front Genet	BRAIN
CLEC7A	Q9BXN2	14558	TRANS	PGC3_SCZ_NoUKB	BOTH	+,+	0.106331	0.0915235	0.241415	DECODE	UKBB_PPP	0.365611	623.367	BIP	CLEC7A	Proteiome	BRAIN	SMR	BrainMeta	SMR	0.0351806	0.0311096	0.258114		37415601	10.3389/fgene.2023.1191264	Gedik et all Front Genet	BRAIN
CLEC7A	Q9BXN2	14558	TRANS	PGC3_SCZ_NoUKB	BOTH	+,+	0.106331	0.0915235	0.241415	DECODE	UKBB_PPP	0.365611	623.367	SCZ	CLEC7A	Proteiome	BRAIN	SMR	BrainMeta	SMR	-0.014039	0.0250354	0.574959		37415601	10.3389/fgene.2023.1191264	Gedik et all Front Genet	BRAIN
CLEC7A	Q9BXN2	14558	TRANS	PGC3_SCZ_NoUKB	BOTH	+,+	0.106331	0.0915235	0.241415	DECODE	UKBB_PPP	0.365611	623.367	MDD	CLEC7A	Proteiome	BLOOD	SMR	eQTLGen	SMR	-0.00294819	0.0117929	0.80259		37415601	10.3389/fgene.2023.1191264	Gedik et all Front Genet	BLOOD
CLEC7A	Q9BXN2	14558	TRANS	PGC3_SCZ_NoUKB	BOTH	+,+	0.106331	0.0915235	0.241415	DECODE	UKBB_PPP	0.365611	623.367	BIP	CLEC7A	Proteiome	BLOOD	SMR	eQTLGen	SMR	-0.00274972	0.0259441	0.915593		37415601	10.3389/fgene.2023.1191264	Gedik et all Front Genet	BLOOD
CLEC7A	Q9BXN2	14558	TRANS	PGC3_SCZ_NoUKB	BOTH	+,+	0.106331	0.0915235	0.241415	DECODE	UKBB_PPP	0.365611	623.367	SCZ.Clozuk.2018	CLEC7A	Transcriptome	BRAIN	TWAS	PsychENCODE	FUSION	-1.62835		0.103		30545856	10.1126/science.aat8127	Gandal et all science	BRAIN
CLEC7A	Q9BXN2	14558	TRANS	PGC3_SCZ_NoUKB	BOTH	+,+	0.106331	0.0915235	0.241415	DECODE	UKBB_PPP	0.365611	623.367	BD.PGC.ruderferCell2018	CLEC7A	Transcriptome	BRAIN	TWAS	PsychENCODE	FUSION	2.25837		0.023923		30545856	10.1126/science.aat8127	Gandal et all science	BRAIN
CLEC7A	Q9BXN2	14558	TRANS	PGC3_SCZ_NoUKB	BOTH	+,+	0.106331	0.0915235	0.241415	DECODE	UKBB_PPP	0.365611	623.367	Depression Howard et all	CLEC7A	Proteiome	BRAIN	PWAS	ROS/MAP	FUSION	0.29752		0.766		33846625	10.1038/s41593-021-00832-6	Wingo Nat Neurosci	BRAIN
CLEC7A	Q9BXN2	14558	TRANS	PGC3_SCZ_NoUKB	BOTH	+,+	0.106331	0.0915235	0.241415	DECODE	UKBB_PPP	0.365611	623.367	Schizophrenia	CLEC7A	Proteome	CSF	MR	Yang_et_al_(34239129)	TwoSampleMR	-0.272486	0.135384	0.0441475		36482464	10.1186/s12916-022-02679-5	Gu X	CSF
CLGN	O14967	2060	CIS	Cognition_Meta	UKBB-PPP_Specific	NA,+		0.18088	0.18088	UKBB_PPP	UKBB_PPP	0.840956	676.129	SCZ_PGC3	CLGN	Transcriptome	DLPFC	MR	CMC+GTEX	MendelianRandomization			0.71518		35460606	10.1016/j.ajhg.2022.04.004	Jiang eet all Am J Hum Genet	BRAIN
CLGN	O14967	2060	CIS	Cognition_Meta	UKBB-PPP_Specific	NA,+		0.18088	0.18088	UKBB_PPP	UKBB_PPP	0.840956	676.129	SCZ_PGC3	CLGN	Transcriptome	DLPFC	MR	CMC+GTEX	MendelianRandomization			0.680847		35460606	10.1016/j.ajhg.2022.04.004	Jiang eet all Am J Hum Genet	BRAIN
CLGN	O14967	2060	CIS	Cognition_Meta	UKBB-PPP_Specific	NA,+		0.18088	0.18088	UKBB_PPP	UKBB_PPP	0.840956	676.129	SCZ_PGC3	CLGN	Transcriptome	DLPFC	MR	CMC+GTEX	MendelianRandomization			0.423595		35460606	10.1016/j.ajhg.2022.04.004	Jiang eet all Am J Hum Genet	BRAIN
CLGN	O14967	2060	CIS	Cognition_Meta	UKBB-PPP_Specific	NA,+		0.18088	0.18088	UKBB_PPP	UKBB_PPP	0.840956	676.129	SCZ_PGC3	CLGN	Transcriptome	DLPFC	MR	CMC+GTEX	EMIC			0.524943		35460606	10.1016/j.ajhg.2022.04.004	Jiang eet all Am J Hum Genet	BRAIN
CLGN	O14967	2060	CIS	Cognition_Meta	UKBB-PPP_Specific	NA,+		0.18088	0.18088	UKBB_PPP	UKBB_PPP	0.840956	676.129	BIP_2019_Stahl_etall	CLGN	Transcriptome	DLPFC	MR	CMC+GTEX	MendelianRandomization			0.151693		35460606	10.1016/j.ajhg.2022.04.004	Jiang eet all Am J Hum Genet	BRAIN
CLGN	O14967	2060	CIS	Cognition_Meta	UKBB-PPP_Specific	NA,+		0.18088	0.18088	UKBB_PPP	UKBB_PPP	0.840956	676.129	BIP_2019_Stahl_etall	CLGN	Transcriptome	DLPFC	MR	CMC+GTEX	MendelianRandomization			0.133315		35460606	10.1016/j.ajhg.2022.04.004	Jiang eet all Am J Hum Genet	BRAIN
CLGN	O14967	2060	CIS	Cognition_Meta	UKBB-PPP_Specific	NA,+		0.18088	0.18088	UKBB_PPP	UKBB_PPP	0.840956	676.129	BIP_2019_Stahl_etall	CLGN	Transcriptome	DLPFC	MR	CMC+GTEX	MendelianRandomization			0.534101		35460606	10.1016/j.ajhg.2022.04.004	Jiang eet all Am J Hum Genet	BRAIN
CLGN	O14967	2060	CIS	Cognition_Meta	UKBB-PPP_Specific	NA,+		0.18088	0.18088	UKBB_PPP	UKBB_PPP	0.840956	676.129	BIP_2019_Stahl_etall	CLGN	Transcriptome	DLPFC	MR	CMC+GTEX	EMIC			0.0639807		35460606	10.1016/j.ajhg.2022.04.004	Jiang eet all Am J Hum Genet	BRAIN
CLGN	O14967	2060	CIS	Cognition_Meta	UKBB-PPP_Specific	NA,+		0.18088	0.18088	UKBB_PPP	UKBB_PPP	0.840956	676.129	Deepression_Wray_tall	CLGN	Proteiome	BRAIN DLPFC	MR	ROS/MAP	TwoSampleMR	0.11	0.06	0.0608		35296807	10.1038/s41380-022-01507-9	Deng et all Mol Psychiatry	BRAIN
CLGN	O14967	2060	CIS	Cognition_Meta	UKBB-PPP_Specific	NA,+		0.18088	0.18088	UKBB_PPP	UKBB_PPP	0.840956	676.129	Deepression_Wray_tall	CLGN	Transcriptome	BRAIN DLPFC	MR	PsychENCODE	TwoSampleMR	0.01	0.01	0.226		35296807	10.1038/s41380-022-01507-9	Deng et all Mol Psychiatry	BRAIN
CLGN	O14967	2060	CIS	Cognition_Meta	UKBB-PPP_Specific	NA,+		0.18088	0.18088	UKBB_PPP	UKBB_PPP	0.840956	676.129	SCZ_PGC3	CLGN	Transcriptome	DLPFC	SMR	CMC+GTEX	SMR	0.0155249	0.0139102	0.264387		35460606	10.1016/j.ajhg.2022.04.004	Jiang eet all Am J Hum Genet	BRAIN
CLGN	O14967	2060	CIS	Cognition_Meta	UKBB-PPP_Specific	NA,+		0.18088	0.18088	UKBB_PPP	UKBB_PPP	0.840956	676.129	SCZ.Clozuk.2018	CLGN	Transcriptome	BRAIN	SMR	PsychENCODE	SMR	0.0148929	0.0137869	0.28		30545856	10.1126/science.aat8127	Gandal et all science	BRAIN
CLGN	O14967	2060	CIS	Cognition_Meta	UKBB-PPP_Specific	NA,+		0.18088	0.18088	UKBB_PPP	UKBB_PPP	0.840956	676.129	BD.PGC.ruderferCell2018	CLGN	Transcriptome	BRAIN	SMR	PsychENCODE	SMR	0.00415324	0.0223346	0.85248		30545856	10.1126/science.aat8127	Gandal et all science	BRAIN
CLGN	O14967	2060	CIS	Cognition_Meta	UKBB-PPP_Specific	NA,+		0.18088	0.18088	UKBB_PPP	UKBB_PPP	0.840956	676.129	Depression Howard et all	CLGN	Proteiome	BRAIN DPFC	SMR	ROS/MAP	SMR	0.110294	0.0611528	0.0712967		33846625	10.1038/s41593-021-00832-6	Wingo Nat Neurosci	BRAIN
CLGN	O14967	2060	CIS	Cognition_Meta	UKBB-PPP_Specific	NA,+		0.18088	0.18088	UKBB_PPP	UKBB_PPP	0.840956	676.129	MDD	CLGN	Proteiome	BRAIN	SMR	BrainMeta	SMR	0.00868921	0.00806135	0.281085		37415601	10.3389/fgene.2023.1191264	Gedik et all Front Genet	BRAIN
CLGN	O14967	2060	CIS	Cognition_Meta	UKBB-PPP_Specific	NA,+		0.18088	0.18088	UKBB_PPP	UKBB_PPP	0.840956	676.129	BIP	CLGN	Proteiome	BRAIN	SMR	BrainMeta	SMR	-0.011692	0.0170701	0.493381		37415601	10.3389/fgene.2023.1191264	Gedik et all Front Genet	BRAIN
CLGN	O14967	2060	CIS	Cognition_Meta	UKBB-PPP_Specific	NA,+		0.18088	0.18088	UKBB_PPP	UKBB_PPP	0.840956	676.129	SCZ	CLGN	Proteiome	BRAIN	SMR	BrainMeta	SMR	0.0086344	0.0127755	0.49913		37415601	10.3389/fgene.2023.1191264	Gedik et all Front Genet	BRAIN
CLGN	O14967	2060	CIS	Cognition_Meta	UKBB-PPP_Specific	NA,+		0.18088	0.18088	UKBB_PPP	UKBB_PPP	0.840956	676.129	MDD	CLGN	Proteiome	BRAIN	SMR	Wingo et al., 2022, in 722 samples	SMR	0.0174545	0.00940596	0.0634977		37415601	10.3389/fgene.2023.1191264	Gedik et all Front Genet	BRAIN
CLGN	O14967	2060	CIS	Cognition_Meta	UKBB-PPP_Specific	NA,+		0.18088	0.18088	UKBB_PPP	UKBB_PPP	0.840956	676.129	BIP	CLGN	Proteiome	BRAIN	SMR	Wingo et al., 2022, in 722 samples	SMR	-0.00305134	0.0200741	0.879184		37415601	10.3389/fgene.2023.1191264	Gedik et all Front Genet	BRAIN
CLGN	O14967	2060	CIS	Cognition_Meta	UKBB-PPP_Specific	NA,+		0.18088	0.18088	UKBB_PPP	UKBB_PPP	0.840956	676.129	SCZ	CLGN	Proteiome	BRAIN	SMR	Wingo et al., 2022, in 722 samples	SMR	0.00262681	0.0157104	0.867211		37415601	10.3389/fgene.2023.1191264	Gedik et all Front Genet	BRAIN
CLGN	O14967	2060	CIS	Cognition_Meta	UKBB-PPP_Specific	NA,+		0.18088	0.18088	UKBB_PPP	UKBB_PPP	0.840956	676.129	SCZ	CLGN	Transcriptome	BRAIN_DLPFC	TWAS	CMC	FUSION	1.39632		0.163		31691811	10.1093/hmg/ddz253	Hall et al Hum Mol Genet	BRAIN
CLGN	O14967	2060	CIS	Cognition_Meta	UKBB-PPP_Specific	NA,+		0.18088	0.18088	UKBB_PPP	UKBB_PPP	0.840956	676.129	SCZ.Clozuk.2018	CLGN	Transcriptome	BRAIN	TWAS	PsychENCODE	FUSION	0.98441		0.325		30545856	10.1126/science.aat8127	Gandal et all science	BRAIN
CLGN	O14967	2060	CIS	Cognition_Meta	UKBB-PPP_Specific	NA,+		0.18088	0.18088	UKBB_PPP	UKBB_PPP	0.840956	676.129	BD.PGC.ruderferCell2018	CLGN	Transcriptome	BRAIN	TWAS	PsychENCODE	FUSION	0.40308		0.687		30545856	10.1126/science.aat8127	Gandal et all science	BRAIN
CLGN	O14967	2060	CIS	Cognition_Meta	UKBB-PPP_Specific	NA,+		0.18088	0.18088	UKBB_PPP	UKBB_PPP	0.840956	676.129	Depression Howard et all	CLGN	Proteiome	BRAIN DPFC	PWAS	ROS/MAP	FUSION	1.59994		0.11		33846625	10.1038/s41593-021-00832-6	Wingo Nat Neurosci	BRAIN
CLGN	O14967	2060	CIS	Cognition_Meta	UKBB-PPP_Specific	NA,+		0.18088	0.18088	UKBB_PPP	UKBB_PPP	0.840956	676.129	Depression Howard et all	CLGN	Transcriptome	BRAIN DPFC	TWAS	dPFC of 152 participants of European descent	FUSION	-0.2017		0.8402		33846625	10.1038/s41593-021-00832-6	Wingo Nat Neurosci	BRAIN
CLGN	O14967	2060	CIS	Cognition_Meta	UKBB-PPP_Specific	NA,+		0.18088	0.18088	UKBB_PPP	UKBB_PPP	0.840956	676.129	Depression Howard et all	CLGN	Proteiome	BRAIN	PWAS	ROS/MAP	FUSION	0.64661		0.518		33846625	10.1038/s41593-021-00832-6	Wingo Nat Neurosci	BRAIN
CLGN	O14967	2060	CIS	Cognition_Meta	UKBB-PPP_Specific	NA,+		0.18088	0.18088	UKBB_PPP	UKBB_PPP	0.840956	676.129	SCZ	CLGN	Transcriptome	Brain_Frontal_Cortex_BA9	TWAS	GteX	FUSION			0.2551		34416157	10.1016/j.ajhg.2021.07.011	Ayg√ºn N et al	Brain
CLGN	O14967	2060	CIS	PGC3_SCZ_NoUKB	UKBB-PPP_Specific	NA,-		0.396953	0.396953	UKBB_PPP	UKBB_PPP	1.04567	1483.81	SCZ_PGC3	CLGN	Transcriptome	DLPFC	MR	CMC+GTEX	MendelianRandomization			0.71518		35460606	10.1016/j.ajhg.2022.04.004	Jiang eet all Am J Hum Genet	BRAIN
CLGN	O14967	2060	CIS	PGC3_SCZ_NoUKB	UKBB-PPP_Specific	NA,-		0.396953	0.396953	UKBB_PPP	UKBB_PPP	1.04567	1483.81	SCZ_PGC3	CLGN	Transcriptome	DLPFC	MR	CMC+GTEX	MendelianRandomization			0.680847		35460606	10.1016/j.ajhg.2022.04.004	Jiang eet all Am J Hum Genet	BRAIN
CLGN	O14967	2060	CIS	PGC3_SCZ_NoUKB	UKBB-PPP_Specific	NA,-		0.396953	0.396953	UKBB_PPP	UKBB_PPP	1.04567	1483.81	SCZ_PGC3	CLGN	Transcriptome	DLPFC	MR	CMC+GTEX	MendelianRandomization			0.423595		35460606	10.1016/j.ajhg.2022.04.004	Jiang eet all Am J Hum Genet	BRAIN
CLGN	O14967	2060	CIS	PGC3_SCZ_NoUKB	UKBB-PPP_Specific	NA,-		0.396953	0.396953	UKBB_PPP	UKBB_PPP	1.04567	1483.81	SCZ_PGC3	CLGN	Transcriptome	DLPFC	MR	CMC+GTEX	EMIC			0.524943		35460606	10.1016/j.ajhg.2022.04.004	Jiang eet all Am J Hum Genet	BRAIN
CLGN	O14967	2060	CIS	PGC3_SCZ_NoUKB	UKBB-PPP_Specific	NA,-		0.396953	0.396953	UKBB_PPP	UKBB_PPP	1.04567	1483.81	BIP_2019_Stahl_etall	CLGN	Transcriptome	DLPFC	MR	CMC+GTEX	MendelianRandomization			0.151693		35460606	10.1016/j.ajhg.2022.04.004	Jiang eet all Am J Hum Genet	BRAIN
CLGN	O14967	2060	CIS	PGC3_SCZ_NoUKB	UKBB-PPP_Specific	NA,-		0.396953	0.396953	UKBB_PPP	UKBB_PPP	1.04567	1483.81	BIP_2019_Stahl_etall	CLGN	Transcriptome	DLPFC	MR	CMC+GTEX	MendelianRandomization			0.133315		35460606	10.1016/j.ajhg.2022.04.004	Jiang eet all Am J Hum Genet	BRAIN
CLGN	O14967	2060	CIS	PGC3_SCZ_NoUKB	UKBB-PPP_Specific	NA,-		0.396953	0.396953	UKBB_PPP	UKBB_PPP	1.04567	1483.81	BIP_2019_Stahl_etall	CLGN	Transcriptome	DLPFC	MR	CMC+GTEX	MendelianRandomization			0.534101		35460606	10.1016/j.ajhg.2022.04.004	Jiang eet all Am J Hum Genet	BRAIN
CLGN	O14967	2060	CIS	PGC3_SCZ_NoUKB	UKBB-PPP_Specific	NA,-		0.396953	0.396953	UKBB_PPP	UKBB_PPP	1.04567	1483.81	BIP_2019_Stahl_etall	CLGN	Transcriptome	DLPFC	MR	CMC+GTEX	EMIC			0.0639807		35460606	10.1016/j.ajhg.2022.04.004	Jiang eet all Am J Hum Genet	BRAIN
CLGN	O14967	2060	CIS	PGC3_SCZ_NoUKB	UKBB-PPP_Specific	NA,-		0.396953	0.396953	UKBB_PPP	UKBB_PPP	1.04567	1483.81	Deepression_Wray_tall	CLGN	Proteiome	BRAIN DLPFC	MR	ROS/MAP	TwoSampleMR	0.11	0.06	0.0608		35296807	10.1038/s41380-022-01507-9	Deng et all Mol Psychiatry	BRAIN
CLGN	O14967	2060	CIS	PGC3_SCZ_NoUKB	UKBB-PPP_Specific	NA,-		0.396953	0.396953	UKBB_PPP	UKBB_PPP	1.04567	1483.81	Deepression_Wray_tall	CLGN	Transcriptome	BRAIN DLPFC	MR	PsychENCODE	TwoSampleMR	0.01	0.01	0.226		35296807	10.1038/s41380-022-01507-9	Deng et all Mol Psychiatry	BRAIN
CLGN	O14967	2060	CIS	PGC3_SCZ_NoUKB	UKBB-PPP_Specific	NA,-		0.396953	0.396953	UKBB_PPP	UKBB_PPP	1.04567	1483.81	SCZ_PGC3	CLGN	Transcriptome	DLPFC	SMR	CMC+GTEX	SMR	0.0155249	0.0139102	0.264387		35460606	10.1016/j.ajhg.2022.04.004	Jiang eet all Am J Hum Genet	BRAIN
CLGN	O14967	2060	CIS	PGC3_SCZ_NoUKB	UKBB-PPP_Specific	NA,-		0.396953	0.396953	UKBB_PPP	UKBB_PPP	1.04567	1483.81	SCZ.Clozuk.2018	CLGN	Transcriptome	BRAIN	SMR	PsychENCODE	SMR	0.0148929	0.0137869	0.28		30545856	10.1126/science.aat8127	Gandal et all science	BRAIN
CLGN	O14967	2060	CIS	PGC3_SCZ_NoUKB	UKBB-PPP_Specific	NA,-		0.396953	0.396953	UKBB_PPP	UKBB_PPP	1.04567	1483.81	BD.PGC.ruderferCell2018	CLGN	Transcriptome	BRAIN	SMR	PsychENCODE	SMR	0.00415324	0.0223346	0.85248		30545856	10.1126/science.aat8127	Gandal et all science	BRAIN
CLGN	O14967	2060	CIS	PGC3_SCZ_NoUKB	UKBB-PPP_Specific	NA,-		0.396953	0.396953	UKBB_PPP	UKBB_PPP	1.04567	1483.81	Depression Howard et all	CLGN	Proteiome	BRAIN DPFC	SMR	ROS/MAP	SMR	0.110294	0.0611528	0.0712967		33846625	10.1038/s41593-021-00832-6	Wingo Nat Neurosci	BRAIN
CLGN	O14967	2060	CIS	PGC3_SCZ_NoUKB	UKBB-PPP_Specific	NA,-		0.396953	0.396953	UKBB_PPP	UKBB_PPP	1.04567	1483.81	MDD	CLGN	Proteiome	BRAIN	SMR	BrainMeta	SMR	0.00868921	0.00806135	0.281085		37415601	10.3389/fgene.2023.1191264	Gedik et all Front Genet	BRAIN
CLGN	O14967	2060	CIS	PGC3_SCZ_NoUKB	UKBB-PPP_Specific	NA,-		0.396953	0.396953	UKBB_PPP	UKBB_PPP	1.04567	1483.81	BIP	CLGN	Proteiome	BRAIN	SMR	BrainMeta	SMR	-0.011692	0.0170701	0.493381		37415601	10.3389/fgene.2023.1191264	Gedik et all Front Genet	BRAIN
CLGN	O14967	2060	CIS	PGC3_SCZ_NoUKB	UKBB-PPP_Specific	NA,-		0.396953	0.396953	UKBB_PPP	UKBB_PPP	1.04567	1483.81	SCZ	CLGN	Proteiome	BRAIN	SMR	BrainMeta	SMR	0.0086344	0.0127755	0.49913		37415601	10.3389/fgene.2023.1191264	Gedik et all Front Genet	BRAIN
CLGN	O14967	2060	CIS	PGC3_SCZ_NoUKB	UKBB-PPP_Specific	NA,-		0.396953	0.396953	UKBB_PPP	UKBB_PPP	1.04567	1483.81	MDD	CLGN	Proteiome	BRAIN	SMR	Wingo et al., 2022, in 722 samples	SMR	0.0174545	0.00940596	0.0634977		37415601	10.3389/fgene.2023.1191264	Gedik et all Front Genet	BRAIN
CLGN	O14967	2060	CIS	PGC3_SCZ_NoUKB	UKBB-PPP_Specific	NA,-		0.396953	0.396953	UKBB_PPP	UKBB_PPP	1.04567	1483.81	BIP	CLGN	Proteiome	BRAIN	SMR	Wingo et al., 2022, in 722 samples	SMR	-0.00305134	0.0200741	0.879184		37415601	10.3389/fgene.2023.1191264	Gedik et all Front Genet	BRAIN
CLGN	O14967	2060	CIS	PGC3_SCZ_NoUKB	UKBB-PPP_Specific	NA,-		0.396953	0.396953	UKBB_PPP	UKBB_PPP	1.04567	1483.81	SCZ	CLGN	Proteiome	BRAIN	SMR	Wingo et al., 2022, in 722 samples	SMR	0.00262681	0.0157104	0.867211		37415601	10.3389/fgene.2023.1191264	Gedik et all Front Genet	BRAIN
CLGN	O14967	2060	CIS	PGC3_SCZ_NoUKB	UKBB-PPP_Specific	NA,-		0.396953	0.396953	UKBB_PPP	UKBB_PPP	1.04567	1483.81	SCZ	CLGN	Transcriptome	BRAIN_DLPFC	TWAS	CMC	FUSION	1.39632		0.163		31691811	10.1093/hmg/ddz253	Hall et al Hum Mol Genet	BRAIN
CLGN	O14967	2060	CIS	PGC3_SCZ_NoUKB	UKBB-PPP_Specific	NA,-		0.396953	0.396953	UKBB_PPP	UKBB_PPP	1.04567	1483.81	SCZ.Clozuk.2018	CLGN	Transcriptome	BRAIN	TWAS	PsychENCODE	FUSION	0.98441		0.325		30545856	10.1126/science.aat8127	Gandal et all science	BRAIN
CLGN	O14967	2060	CIS	PGC3_SCZ_NoUKB	UKBB-PPP_Specific	NA,-		0.396953	0.396953	UKBB_PPP	UKBB_PPP	1.04567	1483.81	BD.PGC.ruderferCell2018	CLGN	Transcriptome	BRAIN	TWAS	PsychENCODE	FUSION	0.40308		0.687		30545856	10.1126/science.aat8127	Gandal et all science	BRAIN
CLGN	O14967	2060	CIS	PGC3_SCZ_NoUKB	UKBB-PPP_Specific	NA,-		0.396953	0.396953	UKBB_PPP	UKBB_PPP	1.04567	1483.81	Depression Howard et all	CLGN	Proteiome	BRAIN DPFC	PWAS	ROS/MAP	FUSION	1.59994		0.11		33846625	10.1038/s41593-021-00832-6	Wingo Nat Neurosci	BRAIN
CLGN	O14967	2060	CIS	PGC3_SCZ_NoUKB	UKBB-PPP_Specific	NA,-		0.396953	0.396953	UKBB_PPP	UKBB_PPP	1.04567	1483.81	Depression Howard et all	CLGN	Transcriptome	BRAIN DPFC	TWAS	dPFC of 152 participants of European descent	FUSION	-0.2017		0.8402		33846625	10.1038/s41593-021-00832-6	Wingo Nat Neurosci	BRAIN
CLGN	O14967	2060	CIS	PGC3_SCZ_NoUKB	UKBB-PPP_Specific	NA,-		0.396953	0.396953	UKBB_PPP	UKBB_PPP	1.04567	1483.81	Depression Howard et all	CLGN	Proteiome	BRAIN	PWAS	ROS/MAP	FUSION	0.64661		0.518		33846625	10.1038/s41593-021-00832-6	Wingo Nat Neurosci	BRAIN
CLGN	O14967	2060	CIS	PGC3_SCZ_NoUKB	UKBB-PPP_Specific	NA,-		0.396953	0.396953	UKBB_PPP	UKBB_PPP	1.04567	1483.81	SCZ	CLGN	Transcriptome	Brain_Frontal_Cortex_BA9	TWAS	GteX	FUSION			0.2551		34416157	10.1016/j.ajhg.2021.07.011	Ayg√ºn N et al	Brain
CLGN	O14967	2060	CIS	Depression_iPSYCH_2023	UKBB-PPP_Specific	NA,+		0.515731	0.515731	UKBB_PPP	UKBB_PPP	1.20488	1927.8	SCZ_PGC3	CLGN	Transcriptome	DLPFC	MR	CMC+GTEX	MendelianRandomization			0.71518		35460606	10.1016/j.ajhg.2022.04.004	Jiang eet all Am J Hum Genet	BRAIN
CLGN	O14967	2060	CIS	Depression_iPSYCH_2023	UKBB-PPP_Specific	NA,+		0.515731	0.515731	UKBB_PPP	UKBB_PPP	1.20488	1927.8	SCZ_PGC3	CLGN	Transcriptome	DLPFC	MR	CMC+GTEX	MendelianRandomization			0.680847		35460606	10.1016/j.ajhg.2022.04.004	Jiang eet all Am J Hum Genet	BRAIN
CLGN	O14967	2060	CIS	Depression_iPSYCH_2023	UKBB-PPP_Specific	NA,+		0.515731	0.515731	UKBB_PPP	UKBB_PPP	1.20488	1927.8	SCZ_PGC3	CLGN	Transcriptome	DLPFC	MR	CMC+GTEX	MendelianRandomization			0.423595		35460606	10.1016/j.ajhg.2022.04.004	Jiang eet all Am J Hum Genet	BRAIN
CLGN	O14967	2060	CIS	Depression_iPSYCH_2023	UKBB-PPP_Specific	NA,+		0.515731	0.515731	UKBB_PPP	UKBB_PPP	1.20488	1927.8	SCZ_PGC3	CLGN	Transcriptome	DLPFC	MR	CMC+GTEX	EMIC			0.524943		35460606	10.1016/j.ajhg.2022.04.004	Jiang eet all Am J Hum Genet	BRAIN
CLGN	O14967	2060	CIS	Depression_iPSYCH_2023	UKBB-PPP_Specific	NA,+		0.515731	0.515731	UKBB_PPP	UKBB_PPP	1.20488	1927.8	BIP_2019_Stahl_etall	CLGN	Transcriptome	DLPFC	MR	CMC+GTEX	MendelianRandomization			0.151693		35460606	10.1016/j.ajhg.2022.04.004	Jiang eet all Am J Hum Genet	BRAIN
CLGN	O14967	2060	CIS	Depression_iPSYCH_2023	UKBB-PPP_Specific	NA,+		0.515731	0.515731	UKBB_PPP	UKBB_PPP	1.20488	1927.8	BIP_2019_Stahl_etall	CLGN	Transcriptome	DLPFC	MR	CMC+GTEX	MendelianRandomization			0.133315		35460606	10.1016/j.ajhg.2022.04.004	Jiang eet all Am J Hum Genet	BRAIN
CLGN	O14967	2060	CIS	Depression_iPSYCH_2023	UKBB-PPP_Specific	NA,+		0.515731	0.515731	UKBB_PPP	UKBB_PPP	1.20488	1927.8	BIP_2019_Stahl_etall	CLGN	Transcriptome	DLPFC	MR	CMC+GTEX	MendelianRandomization			0.534101		35460606	10.1016/j.ajhg.2022.04.004	Jiang eet all Am J Hum Genet	BRAIN
CLGN	O14967	2060	CIS	Depression_iPSYCH_2023	UKBB-PPP_Specific	NA,+		0.515731	0.515731	UKBB_PPP	UKBB_PPP	1.20488	1927.8	BIP_2019_Stahl_etall	CLGN	Transcriptome	DLPFC	MR	CMC+GTEX	EMIC			0.0639807		35460606	10.1016/j.ajhg.2022.04.004	Jiang eet all Am J Hum Genet	BRAIN
CLGN	O14967	2060	CIS	Depression_iPSYCH_2023	UKBB-PPP_Specific	NA,+		0.515731	0.515731	UKBB_PPP	UKBB_PPP	1.20488	1927.8	Deepression_Wray_tall	CLGN	Proteiome	BRAIN DLPFC	MR	ROS/MAP	TwoSampleMR	0.11	0.06	0.0608		35296807	10.1038/s41380-022-01507-9	Deng et all Mol Psychiatry	BRAIN
CLGN	O14967	2060	CIS	Depression_iPSYCH_2023	UKBB-PPP_Specific	NA,+		0.515731	0.515731	UKBB_PPP	UKBB_PPP	1.20488	1927.8	Deepression_Wray_tall	CLGN	Transcriptome	BRAIN DLPFC	MR	PsychENCODE	TwoSampleMR	0.01	0.01	0.226		35296807	10.1038/s41380-022-01507-9	Deng et all Mol Psychiatry	BRAIN
CLGN	O14967	2060	CIS	Depression_iPSYCH_2023	UKBB-PPP_Specific	NA,+		0.515731	0.515731	UKBB_PPP	UKBB_PPP	1.20488	1927.8	SCZ_PGC3	CLGN	Transcriptome	DLPFC	SMR	CMC+GTEX	SMR	0.0155249	0.0139102	0.264387		35460606	10.1016/j.ajhg.2022.04.004	Jiang eet all Am J Hum Genet	BRAIN
CLGN	O14967	2060	CIS	Depression_iPSYCH_2023	UKBB-PPP_Specific	NA,+		0.515731	0.515731	UKBB_PPP	UKBB_PPP	1.20488	1927.8	SCZ.Clozuk.2018	CLGN	Transcriptome	BRAIN	SMR	PsychENCODE	SMR	0.0148929	0.0137869	0.28		30545856	10.1126/science.aat8127	Gandal et all science	BRAIN
CLGN	O14967	2060	CIS	Depression_iPSYCH_2023	UKBB-PPP_Specific	NA,+		0.515731	0.515731	UKBB_PPP	UKBB_PPP	1.20488	1927.8	BD.PGC.ruderferCell2018	CLGN	Transcriptome	BRAIN	SMR	PsychENCODE	SMR	0.00415324	0.0223346	0.85248		30545856	10.1126/science.aat8127	Gandal et all science	BRAIN
CLGN	O14967	2060	CIS	Depression_iPSYCH_2023	UKBB-PPP_Specific	NA,+		0.515731	0.515731	UKBB_PPP	UKBB_PPP	1.20488	1927.8	Depression Howard et all	CLGN	Proteiome	BRAIN DPFC	SMR	ROS/MAP	SMR	0.110294	0.0611528	0.0712967		33846625	10.1038/s41593-021-00832-6	Wingo Nat Neurosci	BRAIN
CLGN	O14967	2060	CIS	Depression_iPSYCH_2023	UKBB-PPP_Specific	NA,+		0.515731	0.515731	UKBB_PPP	UKBB_PPP	1.20488	1927.8	MDD	CLGN	Proteiome	BRAIN	SMR	BrainMeta	SMR	0.00868921	0.00806135	0.281085		37415601	10.3389/fgene.2023.1191264	Gedik et all Front Genet	BRAIN
CLGN	O14967	2060	CIS	Depression_iPSYCH_2023	UKBB-PPP_Specific	NA,+		0.515731	0.515731	UKBB_PPP	UKBB_PPP	1.20488	1927.8	BIP	CLGN	Proteiome	BRAIN	SMR	BrainMeta	SMR	-0.011692	0.0170701	0.493381		37415601	10.3389/fgene.2023.1191264	Gedik et all Front Genet	BRAIN
CLGN	O14967	2060	CIS	Depression_iPSYCH_2023	UKBB-PPP_Specific	NA,+		0.515731	0.515731	UKBB_PPP	UKBB_PPP	1.20488	1927.8	SCZ	CLGN	Proteiome	BRAIN	SMR	BrainMeta	SMR	0.0086344	0.0127755	0.49913		37415601	10.3389/fgene.2023.1191264	Gedik et all Front Genet	BRAIN
CLGN	O14967	2060	CIS	Depression_iPSYCH_2023	UKBB-PPP_Specific	NA,+		0.515731	0.515731	UKBB_PPP	UKBB_PPP	1.20488	1927.8	MDD	CLGN	Proteiome	BRAIN	SMR	Wingo et al., 2022, in 722 samples	SMR	0.0174545	0.00940596	0.0634977		37415601	10.3389/fgene.2023.1191264	Gedik et all Front Genet	BRAIN
CLGN	O14967	2060	CIS	Depression_iPSYCH_2023	UKBB-PPP_Specific	NA,+		0.515731	0.515731	UKBB_PPP	UKBB_PPP	1.20488	1927.8	BIP	CLGN	Proteiome	BRAIN	SMR	Wingo et al., 2022, in 722 samples	SMR	-0.00305134	0.0200741	0.879184		37415601	10.3389/fgene.2023.1191264	Gedik et all Front Genet	BRAIN
CLGN	O14967	2060	CIS	Depression_iPSYCH_2023	UKBB-PPP_Specific	NA,+		0.515731	0.515731	UKBB_PPP	UKBB_PPP	1.20488	1927.8	SCZ	CLGN	Proteiome	BRAIN	SMR	Wingo et al., 2022, in 722 samples	SMR	0.00262681	0.0157104	0.867211		37415601	10.3389/fgene.2023.1191264	Gedik et all Front Genet	BRAIN
CLGN	O14967	2060	CIS	Depression_iPSYCH_2023	UKBB-PPP_Specific	NA,+		0.515731	0.515731	UKBB_PPP	UKBB_PPP	1.20488	1927.8	SCZ	CLGN	Transcriptome	BRAIN_DLPFC	TWAS	CMC	FUSION	1.39632		0.163		31691811	10.1093/hmg/ddz253	Hall et al Hum Mol Genet	BRAIN
CLGN	O14967	2060	CIS	Depression_iPSYCH_2023	UKBB-PPP_Specific	NA,+		0.515731	0.515731	UKBB_PPP	UKBB_PPP	1.20488	1927.8	SCZ.Clozuk.2018	CLGN	Transcriptome	BRAIN	TWAS	PsychENCODE	FUSION	0.98441		0.325		30545856	10.1126/science.aat8127	Gandal et all science	BRAIN
CLGN	O14967	2060	CIS	Depression_iPSYCH_2023	UKBB-PPP_Specific	NA,+		0.515731	0.515731	UKBB_PPP	UKBB_PPP	1.20488	1927.8	BD.PGC.ruderferCell2018	CLGN	Transcriptome	BRAIN	TWAS	PsychENCODE	FUSION	0.40308		0.687		30545856	10.1126/science.aat8127	Gandal et all science	BRAIN
CLGN	O14967	2060	CIS	Depression_iPSYCH_2023	UKBB-PPP_Specific	NA,+		0.515731	0.515731	UKBB_PPP	UKBB_PPP	1.20488	1927.8	Depression Howard et all	CLGN	Proteiome	BRAIN DPFC	PWAS	ROS/MAP	FUSION	1.59994		0.11		33846625	10.1038/s41593-021-00832-6	Wingo Nat Neurosci	BRAIN
CLGN	O14967	2060	CIS	Depression_iPSYCH_2023	UKBB-PPP_Specific	NA,+		0.515731	0.515731	UKBB_PPP	UKBB_PPP	1.20488	1927.8	Depression Howard et all	CLGN	Transcriptome	BRAIN DPFC	TWAS	dPFC of 152 participants of European descent	FUSION	-0.2017		0.8402		33846625	10.1038/s41593-021-00832-6	Wingo Nat Neurosci	BRAIN
CLGN	O14967	2060	CIS	Depression_iPSYCH_2023	UKBB-PPP_Specific	NA,+		0.515731	0.515731	UKBB_PPP	UKBB_PPP	1.20488	1927.8	Depression Howard et all	CLGN	Proteiome	BRAIN	PWAS	ROS/MAP	FUSION	0.64661		0.518		33846625	10.1038/s41593-021-00832-6	Wingo Nat Neurosci	BRAIN
CLGN	O14967	2060	CIS	Depression_iPSYCH_2023	UKBB-PPP_Specific	NA,+		0.515731	0.515731	UKBB_PPP	UKBB_PPP	1.20488	1927.8	SCZ	CLGN	Transcriptome	Brain_Frontal_Cortex_BA9	TWAS	GteX	FUSION			0.2551		34416157	10.1016/j.ajhg.2021.07.011	Ayg√ºn N et al	Brain
CLGN	O14967	2060	CIS	BIP_PGC3_noukb	UKBB-PPP_Specific	NA,+		0.658697	0.658697	UKBB_PPP	UKBB_PPP	1.26138	2462.21	SCZ_PGC3	CLGN	Transcriptome	DLPFC	MR	CMC+GTEX	MendelianRandomization			0.71518		35460606	10.1016/j.ajhg.2022.04.004	Jiang eet all Am J Hum Genet	BRAIN
CLGN	O14967	2060	CIS	BIP_PGC3_noukb	UKBB-PPP_Specific	NA,+		0.658697	0.658697	UKBB_PPP	UKBB_PPP	1.26138	2462.21	SCZ_PGC3	CLGN	Transcriptome	DLPFC	MR	CMC+GTEX	MendelianRandomization			0.680847		35460606	10.1016/j.ajhg.2022.04.004	Jiang eet all Am J Hum Genet	BRAIN
CLGN	O14967	2060	CIS	BIP_PGC3_noukb	UKBB-PPP_Specific	NA,+		0.658697	0.658697	UKBB_PPP	UKBB_PPP	1.26138	2462.21	SCZ_PGC3	CLGN	Transcriptome	DLPFC	MR	CMC+GTEX	MendelianRandomization			0.423595		35460606	10.1016/j.ajhg.2022.04.004	Jiang eet all Am J Hum Genet	BRAIN
CLGN	O14967	2060	CIS	BIP_PGC3_noukb	UKBB-PPP_Specific	NA,+		0.658697	0.658697	UKBB_PPP	UKBB_PPP	1.26138	2462.21	SCZ_PGC3	CLGN	Transcriptome	DLPFC	MR	CMC+GTEX	EMIC			0.524943		35460606	10.1016/j.ajhg.2022.04.004	Jiang eet all Am J Hum Genet	BRAIN
CLGN	O14967	2060	CIS	BIP_PGC3_noukb	UKBB-PPP_Specific	NA,+		0.658697	0.658697	UKBB_PPP	UKBB_PPP	1.26138	2462.21	BIP_2019_Stahl_etall	CLGN	Transcriptome	DLPFC	MR	CMC+GTEX	MendelianRandomization			0.151693		35460606	10.1016/j.ajhg.2022.04.004	Jiang eet all Am J Hum Genet	BRAIN
CLGN	O14967	2060	CIS	BIP_PGC3_noukb	UKBB-PPP_Specific	NA,+		0.658697	0.658697	UKBB_PPP	UKBB_PPP	1.26138	2462.21	BIP_2019_Stahl_etall	CLGN	Transcriptome	DLPFC	MR	CMC+GTEX	MendelianRandomization			0.133315		35460606	10.1016/j.ajhg.2022.04.004	Jiang eet all Am J Hum Genet	BRAIN
CLGN	O14967	2060	CIS	BIP_PGC3_noukb	UKBB-PPP_Specific	NA,+		0.658697	0.658697	UKBB_PPP	UKBB_PPP	1.26138	2462.21	BIP_2019_Stahl_etall	CLGN	Transcriptome	DLPFC	MR	CMC+GTEX	MendelianRandomization			0.534101		35460606	10.1016/j.ajhg.2022.04.004	Jiang eet all Am J Hum Genet	BRAIN
CLGN	O14967	2060	CIS	BIP_PGC3_noukb	UKBB-PPP_Specific	NA,+		0.658697	0.658697	UKBB_PPP	UKBB_PPP	1.26138	2462.21	BIP_2019_Stahl_etall	CLGN	Transcriptome	DLPFC	MR	CMC+GTEX	EMIC			0.0639807		35460606	10.1016/j.ajhg.2022.04.004	Jiang eet all Am J Hum Genet	BRAIN
CLGN	O14967	2060	CIS	BIP_PGC3_noukb	UKBB-PPP_Specific	NA,+		0.658697	0.658697	UKBB_PPP	UKBB_PPP	1.26138	2462.21	Deepression_Wray_tall	CLGN	Proteiome	BRAIN DLPFC	MR	ROS/MAP	TwoSampleMR	0.11	0.06	0.0608		35296807	10.1038/s41380-022-01507-9	Deng et all Mol Psychiatry	BRAIN
CLGN	O14967	2060	CIS	BIP_PGC3_noukb	UKBB-PPP_Specific	NA,+		0.658697	0.658697	UKBB_PPP	UKBB_PPP	1.26138	2462.21	Deepression_Wray_tall	CLGN	Transcriptome	BRAIN DLPFC	MR	PsychENCODE	TwoSampleMR	0.01	0.01	0.226		35296807	10.1038/s41380-022-01507-9	Deng et all Mol Psychiatry	BRAIN
CLGN	O14967	2060	CIS	BIP_PGC3_noukb	UKBB-PPP_Specific	NA,+		0.658697	0.658697	UKBB_PPP	UKBB_PPP	1.26138	2462.21	SCZ_PGC3	CLGN	Transcriptome	DLPFC	SMR	CMC+GTEX	SMR	0.0155249	0.0139102	0.264387		35460606	10.1016/j.ajhg.2022.04.004	Jiang eet all Am J Hum Genet	BRAIN
CLGN	O14967	2060	CIS	BIP_PGC3_noukb	UKBB-PPP_Specific	NA,+		0.658697	0.658697	UKBB_PPP	UKBB_PPP	1.26138	2462.21	SCZ.Clozuk.2018	CLGN	Transcriptome	BRAIN	SMR	PsychENCODE	SMR	0.0148929	0.0137869	0.28		30545856	10.1126/science.aat8127	Gandal et all science	BRAIN
CLGN	O14967	2060	CIS	BIP_PGC3_noukb	UKBB-PPP_Specific	NA,+		0.658697	0.658697	UKBB_PPP	UKBB_PPP	1.26138	2462.21	BD.PGC.ruderferCell2018	CLGN	Transcriptome	BRAIN	SMR	PsychENCODE	SMR	0.00415324	0.0223346	0.85248		30545856	10.1126/science.aat8127	Gandal et all science	BRAIN
CLGN	O14967	2060	CIS	BIP_PGC3_noukb	UKBB-PPP_Specific	NA,+		0.658697	0.658697	UKBB_PPP	UKBB_PPP	1.26138	2462.21	Depression Howard et all	CLGN	Proteiome	BRAIN DPFC	SMR	ROS/MAP	SMR	0.110294	0.0611528	0.0712967		33846625	10.1038/s41593-021-00832-6	Wingo Nat Neurosci	BRAIN
CLGN	O14967	2060	CIS	BIP_PGC3_noukb	UKBB-PPP_Specific	NA,+		0.658697	0.658697	UKBB_PPP	UKBB_PPP	1.26138	2462.21	MDD	CLGN	Proteiome	BRAIN	SMR	BrainMeta	SMR	0.00868921	0.00806135	0.281085		37415601	10.3389/fgene.2023.1191264	Gedik et all Front Genet	BRAIN
CLGN	O14967	2060	CIS	BIP_PGC3_noukb	UKBB-PPP_Specific	NA,+		0.658697	0.658697	UKBB_PPP	UKBB_PPP	1.26138	2462.21	BIP	CLGN	Proteiome	BRAIN	SMR	BrainMeta	SMR	-0.011692	0.0170701	0.493381		37415601	10.3389/fgene.2023.1191264	Gedik et all Front Genet	BRAIN
CLGN	O14967	2060	CIS	BIP_PGC3_noukb	UKBB-PPP_Specific	NA,+		0.658697	0.658697	UKBB_PPP	UKBB_PPP	1.26138	2462.21	SCZ	CLGN	Proteiome	BRAIN	SMR	BrainMeta	SMR	0.0086344	0.0127755	0.49913		37415601	10.3389/fgene.2023.1191264	Gedik et all Front Genet	BRAIN
CLGN	O14967	2060	CIS	BIP_PGC3_noukb	UKBB-PPP_Specific	NA,+		0.658697	0.658697	UKBB_PPP	UKBB_PPP	1.26138	2462.21	MDD	CLGN	Proteiome	BRAIN	SMR	Wingo et al., 2022, in 722 samples	SMR	0.0174545	0.00940596	0.0634977		37415601	10.3389/fgene.2023.1191264	Gedik et all Front Genet	BRAIN
CLGN	O14967	2060	CIS	BIP_PGC3_noukb	UKBB-PPP_Specific	NA,+		0.658697	0.658697	UKBB_PPP	UKBB_PPP	1.26138	2462.21	BIP	CLGN	Proteiome	BRAIN	SMR	Wingo et al., 2022, in 722 samples	SMR	-0.00305134	0.0200741	0.879184		37415601	10.3389/fgene.2023.1191264	Gedik et all Front Genet	BRAIN
CLGN	O14967	2060	CIS	BIP_PGC3_noukb	UKBB-PPP_Specific	NA,+		0.658697	0.658697	UKBB_PPP	UKBB_PPP	1.26138	2462.21	SCZ	CLGN	Proteiome	BRAIN	SMR	Wingo et al., 2022, in 722 samples	SMR	0.00262681	0.0157104	0.867211		37415601	10.3389/fgene.2023.1191264	Gedik et all Front Genet	BRAIN
CLGN	O14967	2060	CIS	BIP_PGC3_noukb	UKBB-PPP_Specific	NA,+		0.658697	0.658697	UKBB_PPP	UKBB_PPP	1.26138	2462.21	SCZ	CLGN	Transcriptome	BRAIN_DLPFC	TWAS	CMC	FUSION	1.39632		0.163		31691811	10.1093/hmg/ddz253	Hall et al Hum Mol Genet	BRAIN
CLGN	O14967	2060	CIS	BIP_PGC3_noukb	UKBB-PPP_Specific	NA,+		0.658697	0.658697	UKBB_PPP	UKBB_PPP	1.26138	2462.21	SCZ.Clozuk.2018	CLGN	Transcriptome	BRAIN	TWAS	PsychENCODE	FUSION	0.98441		0.325		30545856	10.1126/science.aat8127	Gandal et all science	BRAIN
CLGN	O14967	2060	CIS	BIP_PGC3_noukb	UKBB-PPP_Specific	NA,+		0.658697	0.658697	UKBB_PPP	UKBB_PPP	1.26138	2462.21	BD.PGC.ruderferCell2018	CLGN	Transcriptome	BRAIN	TWAS	PsychENCODE	FUSION	0.40308		0.687		30545856	10.1126/science.aat8127	Gandal et all science	BRAIN
CLGN	O14967	2060	CIS	BIP_PGC3_noukb	UKBB-PPP_Specific	NA,+		0.658697	0.658697	UKBB_PPP	UKBB_PPP	1.26138	2462.21	Depression Howard et all	CLGN	Proteiome	BRAIN DPFC	PWAS	ROS/MAP	FUSION	1.59994		0.11		33846625	10.1038/s41593-021-00832-6	Wingo Nat Neurosci	BRAIN
CLGN	O14967	2060	CIS	BIP_PGC3_noukb	UKBB-PPP_Specific	NA,+		0.658697	0.658697	UKBB_PPP	UKBB_PPP	1.26138	2462.21	Depression Howard et all	CLGN	Transcriptome	BRAIN DPFC	TWAS	dPFC of 152 participants of European descent	FUSION	-0.2017		0.8402		33846625	10.1038/s41593-021-00832-6	Wingo Nat Neurosci	BRAIN
CLGN	O14967	2060	CIS	BIP_PGC3_noukb	UKBB-PPP_Specific	NA,+		0.658697	0.658697	UKBB_PPP	UKBB_PPP	1.26138	2462.21	Depression Howard et all	CLGN	Proteiome	BRAIN	PWAS	ROS/MAP	FUSION	0.64661		0.518		33846625	10.1038/s41593-021-00832-6	Wingo Nat Neurosci	BRAIN
CLGN	O14967	2060	CIS	BIP_PGC3_noukb	UKBB-PPP_Specific	NA,+		0.658697	0.658697	UKBB_PPP	UKBB_PPP	1.26138	2462.21	SCZ	CLGN	Transcriptome	Brain_Frontal_Cortex_BA9	TWAS	GteX	FUSION			0.2551		34416157	10.1016/j.ajhg.2021.07.011	Ayg√ºn N et al	Brain
CLGN	O14967	2060	TRANS	Cognition_Meta	UKBB-PPP_Specific	NA,+		0.440506	0.440506	UKBB_PPP	UKBB_PPP	1.0205	3000.28	SCZ_PGC3	CLGN	Transcriptome	DLPFC	MR	CMC+GTEX	MendelianRandomization			0.71518		35460606	10.1016/j.ajhg.2022.04.004	Jiang eet all Am J Hum Genet	BRAIN
CLGN	O14967	2060	TRANS	Cognition_Meta	UKBB-PPP_Specific	NA,+		0.440506	0.440506	UKBB_PPP	UKBB_PPP	1.0205	3000.28	SCZ_PGC3	CLGN	Transcriptome	DLPFC	MR	CMC+GTEX	MendelianRandomization			0.680847		35460606	10.1016/j.ajhg.2022.04.004	Jiang eet all Am J Hum Genet	BRAIN
CLGN	O14967	2060	TRANS	Cognition_Meta	UKBB-PPP_Specific	NA,+		0.440506	0.440506	UKBB_PPP	UKBB_PPP	1.0205	3000.28	SCZ_PGC3	CLGN	Transcriptome	DLPFC	MR	CMC+GTEX	MendelianRandomization			0.423595		35460606	10.1016/j.ajhg.2022.04.004	Jiang eet all Am J Hum Genet	BRAIN
CLGN	O14967	2060	TRANS	Cognition_Meta	UKBB-PPP_Specific	NA,+		0.440506	0.440506	UKBB_PPP	UKBB_PPP	1.0205	3000.28	SCZ_PGC3	CLGN	Transcriptome	DLPFC	MR	CMC+GTEX	EMIC			0.524943		35460606	10.1016/j.ajhg.2022.04.004	Jiang eet all Am J Hum Genet	BRAIN
CLGN	O14967	2060	TRANS	Cognition_Meta	UKBB-PPP_Specific	NA,+		0.440506	0.440506	UKBB_PPP	UKBB_PPP	1.0205	3000.28	BIP_2019_Stahl_etall	CLGN	Transcriptome	DLPFC	MR	CMC+GTEX	MendelianRandomization			0.151693		35460606	10.1016/j.ajhg.2022.04.004	Jiang eet all Am J Hum Genet	BRAIN
CLGN	O14967	2060	TRANS	Cognition_Meta	UKBB-PPP_Specific	NA,+		0.440506	0.440506	UKBB_PPP	UKBB_PPP	1.0205	3000.28	BIP_2019_Stahl_etall	CLGN	Transcriptome	DLPFC	MR	CMC+GTEX	MendelianRandomization			0.133315		35460606	10.1016/j.ajhg.2022.04.004	Jiang eet all Am J Hum Genet	BRAIN
CLGN	O14967	2060	TRANS	Cognition_Meta	UKBB-PPP_Specific	NA,+		0.440506	0.440506	UKBB_PPP	UKBB_PPP	1.0205	3000.28	BIP_2019_Stahl_etall	CLGN	Transcriptome	DLPFC	MR	CMC+GTEX	MendelianRandomization			0.534101		35460606	10.1016/j.ajhg.2022.04.004	Jiang eet all Am J Hum Genet	BRAIN
CLGN	O14967	2060	TRANS	Cognition_Meta	UKBB-PPP_Specific	NA,+		0.440506	0.440506	UKBB_PPP	UKBB_PPP	1.0205	3000.28	BIP_2019_Stahl_etall	CLGN	Transcriptome	DLPFC	MR	CMC+GTEX	EMIC			0.0639807		35460606	10.1016/j.ajhg.2022.04.004	Jiang eet all Am J Hum Genet	BRAIN
CLGN	O14967	2060	TRANS	Cognition_Meta	UKBB-PPP_Specific	NA,+		0.440506	0.440506	UKBB_PPP	UKBB_PPP	1.0205	3000.28	Deepression_Wray_tall	CLGN	Proteiome	BRAIN DLPFC	MR	ROS/MAP	TwoSampleMR	0.11	0.06	0.0608		35296807	10.1038/s41380-022-01507-9	Deng et all Mol Psychiatry	BRAIN
CLGN	O14967	2060	TRANS	Cognition_Meta	UKBB-PPP_Specific	NA,+		0.440506	0.440506	UKBB_PPP	UKBB_PPP	1.0205	3000.28	Deepression_Wray_tall	CLGN	Transcriptome	BRAIN DLPFC	MR	PsychENCODE	TwoSampleMR	0.01	0.01	0.226		35296807	10.1038/s41380-022-01507-9	Deng et all Mol Psychiatry	BRAIN
CLGN	O14967	2060	TRANS	Cognition_Meta	UKBB-PPP_Specific	NA,+		0.440506	0.440506	UKBB_PPP	UKBB_PPP	1.0205	3000.28	SCZ_PGC3	CLGN	Transcriptome	DLPFC	SMR	CMC+GTEX	SMR	0.0155249	0.0139102	0.264387		35460606	10.1016/j.ajhg.2022.04.004	Jiang eet all Am J Hum Genet	BRAIN
CLGN	O14967	2060	TRANS	Cognition_Meta	UKBB-PPP_Specific	NA,+		0.440506	0.440506	UKBB_PPP	UKBB_PPP	1.0205	3000.28	SCZ.Clozuk.2018	CLGN	Transcriptome	BRAIN	SMR	PsychENCODE	SMR	0.0148929	0.0137869	0.28		30545856	10.1126/science.aat8127	Gandal et all science	BRAIN
CLGN	O14967	2060	TRANS	Cognition_Meta	UKBB-PPP_Specific	NA,+		0.440506	0.440506	UKBB_PPP	UKBB_PPP	1.0205	3000.28	BD.PGC.ruderferCell2018	CLGN	Transcriptome	BRAIN	SMR	PsychENCODE	SMR	0.00415324	0.0223346	0.85248		30545856	10.1126/science.aat8127	Gandal et all science	BRAIN
CLGN	O14967	2060	TRANS	Cognition_Meta	UKBB-PPP_Specific	NA,+		0.440506	0.440506	UKBB_PPP	UKBB_PPP	1.0205	3000.28	Depression Howard et all	CLGN	Proteiome	BRAIN DPFC	SMR	ROS/MAP	SMR	0.110294	0.0611528	0.0712967		33846625	10.1038/s41593-021-00832-6	Wingo Nat Neurosci	BRAIN
CLGN	O14967	2060	TRANS	Cognition_Meta	UKBB-PPP_Specific	NA,+		0.440506	0.440506	UKBB_PPP	UKBB_PPP	1.0205	3000.28	MDD	CLGN	Proteiome	BRAIN	SMR	BrainMeta	SMR	0.00868921	0.00806135	0.281085		37415601	10.3389/fgene.2023.1191264	Gedik et all Front Genet	BRAIN
CLGN	O14967	2060	TRANS	Cognition_Meta	UKBB-PPP_Specific	NA,+		0.440506	0.440506	UKBB_PPP	UKBB_PPP	1.0205	3000.28	BIP	CLGN	Proteiome	BRAIN	SMR	BrainMeta	SMR	-0.011692	0.0170701	0.493381		37415601	10.3389/fgene.2023.1191264	Gedik et all Front Genet	BRAIN
CLGN	O14967	2060	TRANS	Cognition_Meta	UKBB-PPP_Specific	NA,+		0.440506	0.440506	UKBB_PPP	UKBB_PPP	1.0205	3000.28	SCZ	CLGN	Proteiome	BRAIN	SMR	BrainMeta	SMR	0.0086344	0.0127755	0.49913		37415601	10.3389/fgene.2023.1191264	Gedik et all Front Genet	BRAIN
CLGN	O14967	2060	TRANS	Cognition_Meta	UKBB-PPP_Specific	NA,+		0.440506	0.440506	UKBB_PPP	UKBB_PPP	1.0205	3000.28	MDD	CLGN	Proteiome	BRAIN	SMR	Wingo et al., 2022, in 722 samples	SMR	0.0174545	0.00940596	0.0634977		37415601	10.3389/fgene.2023.1191264	Gedik et all Front Genet	BRAIN
CLGN	O14967	2060	TRANS	Cognition_Meta	UKBB-PPP_Specific	NA,+		0.440506	0.440506	UKBB_PPP	UKBB_PPP	1.0205	3000.28	BIP	CLGN	Proteiome	BRAIN	SMR	Wingo et al., 2022, in 722 samples	SMR	-0.00305134	0.0200741	0.879184		37415601	10.3389/fgene.2023.1191264	Gedik et all Front Genet	BRAIN
CLGN	O14967	2060	TRANS	Cognition_Meta	UKBB-PPP_Specific	NA,+		0.440506	0.440506	UKBB_PPP	UKBB_PPP	1.0205	3000.28	SCZ	CLGN	Proteiome	BRAIN	SMR	Wingo et al., 2022, in 722 samples	SMR	0.00262681	0.0157104	0.867211		37415601	10.3389/fgene.2023.1191264	Gedik et all Front Genet	BRAIN
CLGN	O14967	2060	TRANS	Cognition_Meta	UKBB-PPP_Specific	NA,+		0.440506	0.440506	UKBB_PPP	UKBB_PPP	1.0205	3000.28	SCZ	CLGN	Transcriptome	BRAIN_DLPFC	TWAS	CMC	FUSION	1.39632		0.163		31691811	10.1093/hmg/ddz253	Hall et al Hum Mol Genet	BRAIN
CLGN	O14967	2060	TRANS	Cognition_Meta	UKBB-PPP_Specific	NA,+		0.440506	0.440506	UKBB_PPP	UKBB_PPP	1.0205	3000.28	SCZ.Clozuk.2018	CLGN	Transcriptome	BRAIN	TWAS	PsychENCODE	FUSION	0.98441		0.325		30545856	10.1126/science.aat8127	Gandal et all science	BRAIN
CLGN	O14967	2060	TRANS	Cognition_Meta	UKBB-PPP_Specific	NA,+		0.440506	0.440506	UKBB_PPP	UKBB_PPP	1.0205	3000.28	BD.PGC.ruderferCell2018	CLGN	Transcriptome	BRAIN	TWAS	PsychENCODE	FUSION	0.40308		0.687		30545856	10.1126/science.aat8127	Gandal et all science	BRAIN
CLGN	O14967	2060	TRANS	Cognition_Meta	UKBB-PPP_Specific	NA,+		0.440506	0.440506	UKBB_PPP	UKBB_PPP	1.0205	3000.28	Depression Howard et all	CLGN	Proteiome	BRAIN DPFC	PWAS	ROS/MAP	FUSION	1.59994		0.11		33846625	10.1038/s41593-021-00832-6	Wingo Nat Neurosci	BRAIN
CLGN	O14967	2060	TRANS	Cognition_Meta	UKBB-PPP_Specific	NA,+		0.440506	0.440506	UKBB_PPP	UKBB_PPP	1.0205	3000.28	Depression Howard et all	CLGN	Transcriptome	BRAIN DPFC	TWAS	dPFC of 152 participants of European descent	FUSION	-0.2017		0.8402		33846625	10.1038/s41593-021-00832-6	Wingo Nat Neurosci	BRAIN
CLGN	O14967	2060	TRANS	Cognition_Meta	UKBB-PPP_Specific	NA,+		0.440506	0.440506	UKBB_PPP	UKBB_PPP	1.0205	3000.28	Depression Howard et all	CLGN	Proteiome	BRAIN	PWAS	ROS/MAP	FUSION	0.64661		0.518		33846625	10.1038/s41593-021-00832-6	Wingo Nat Neurosci	BRAIN
CLGN	O14967	2060	TRANS	Cognition_Meta	UKBB-PPP_Specific	NA,+		0.440506	0.440506	UKBB_PPP	UKBB_PPP	1.0205	3000.28	SCZ	CLGN	Transcriptome	Brain_Frontal_Cortex_BA9	TWAS	GteX	FUSION			0.2551		34416157	10.1016/j.ajhg.2021.07.011	Ayg√ºn N et al	Brain
CLIC1	O00299	2062	TRANS	BIP_PGC3_noukb	DECODE_Specific	+,NA		0.784447	0.784447	DECODE	DECODE	1.26939	5342.87	Depression (broad)	CLIC1	Proteiome	CORTEX	MR	MetaBrain	TwoSampleMR	0.0236862	0.00567286	2.97528e-05		36823318	10.1038/s41588-023-01300-6	Klein et all Nat Genet	BRAIN
CLIC1	O00299	2062	TRANS	BIP_PGC3_noukb	DECODE_Specific	+,NA		0.784447	0.784447	DECODE	DECODE	1.26939	5342.87	schizophrenia	CLIC1	Proteiome	CORTEX	MR	MetaBrain	TwoSampleMR	0.515792	0.0583443	9.52959e-19		36823318	10.1038/s41588-023-01300-6	Klein et all Nat Genet	BRAIN
CLIC1	O00299	2062	TRANS	BIP_PGC3_noukb	DECODE_Specific	+,NA		0.784447	0.784447	DECODE	DECODE	1.26939	5342.87	SCZ	CLIC1	Transcriptome	TW_BRAIN_CORTEX	TWAS	TW_Brain_Cortex		0.132276		8.72286e-17		31086352	10.1038/s41588-019-0409-8	R_Gamazon et al Nat Genet	BRAIN
CLIC1	O00299	2062	TRANS	BIP_PGC3_noukb	DECODE_Specific	+,NA		0.784447	0.784447	DECODE	DECODE	1.26939	5342.87	Depression (broad)	CLIC1	Transcriptome	CORTEX	COLOC	MetaBrain	coloc				0.284988	36823318	10.1038/s41588-023-01300-6	Klein et all Nat Genet	BRAIN
CLIC1	O00299	2062	TRANS	BIP_PGC3_noukb	DECODE_Specific	+,NA		0.784447	0.784447	DECODE	DECODE	1.26939	5342.87	schizophrenia	CLIC1	Transcriptome	CORTEX	COLOC	MetaBrain	coloc				0.640153	36823318	10.1038/s41588-023-01300-6	Klein et all Nat Genet	BRAIN
CLIC1	O00299	2062	TRANS	BIP_PGC3_noukb	DECODE_Specific	+,NA		0.784447	0.784447	DECODE	DECODE	1.26939	5342.87	Schizophrenia	CLIC1	Proteome	CSF	MR	Yang_et_al_(34239129)	TwoSampleMR	-0.140855	0.265488	0.595731		36482464	10.1186/s12916-022-02679-5	Gu X	CSF
CLIC1	O00299	2062	TRANS	Cognition_Meta	DECODE_Specific	-,NA		0.0107738	0.0107738	DECODE	DECODE	0.1263	73.38	Depression (broad)	CLIC1	Proteiome	CORTEX	MR	MetaBrain	TwoSampleMR	0.0236862	0.00567286	2.97528e-05		36823318	10.1038/s41588-023-01300-6	Klein et all Nat Genet	BRAIN
CLIC1	O00299	2062	TRANS	Cognition_Meta	DECODE_Specific	-,NA		0.0107738	0.0107738	DECODE	DECODE	0.1263	73.38	schizophrenia	CLIC1	Proteiome	CORTEX	MR	MetaBrain	TwoSampleMR	0.515792	0.0583443	9.52959e-19		36823318	10.1038/s41588-023-01300-6	Klein et all Nat Genet	BRAIN
CLIC1	O00299	2062	TRANS	Cognition_Meta	DECODE_Specific	-,NA		0.0107738	0.0107738	DECODE	DECODE	0.1263	73.38	SCZ	CLIC1	Transcriptome	TW_BRAIN_CORTEX	TWAS	TW_Brain_Cortex		0.132276		8.72286e-17		31086352	10.1038/s41588-019-0409-8	R_Gamazon et al Nat Genet	BRAIN
CLIC1	O00299	2062	TRANS	Cognition_Meta	DECODE_Specific	-,NA		0.0107738	0.0107738	DECODE	DECODE	0.1263	73.38	Depression (broad)	CLIC1	Transcriptome	CORTEX	COLOC	MetaBrain	coloc				0.284988	36823318	10.1038/s41588-023-01300-6	Klein et all Nat Genet	BRAIN
CLIC1	O00299	2062	TRANS	Cognition_Meta	DECODE_Specific	-,NA		0.0107738	0.0107738	DECODE	DECODE	0.1263	73.38	schizophrenia	CLIC1	Transcriptome	CORTEX	COLOC	MetaBrain	coloc				0.640153	36823318	10.1038/s41588-023-01300-6	Klein et all Nat Genet	BRAIN
CLIC1	O00299	2062	TRANS	Cognition_Meta	DECODE_Specific	-,NA		0.0107738	0.0107738	DECODE	DECODE	0.1263	73.38	Schizophrenia	CLIC1	Proteome	CSF	MR	Yang_et_al_(34239129)	TwoSampleMR	-0.140855	0.265488	0.595731		36482464	10.1186/s12916-022-02679-5	Gu X	CSF
CLIC1	O00299	2062	TRANS	Depression_iPSYCH_2023	DECODE_Specific	+,NA		0.0132117	0.0132117	DECODE	DECODE	0.638193	89.9852	Depression (broad)	CLIC1	Proteiome	CORTEX	MR	MetaBrain	TwoSampleMR	0.0236862	0.00567286	2.97528e-05		36823318	10.1038/s41588-023-01300-6	Klein et all Nat Genet	BRAIN
CLIC1	O00299	2062	TRANS	Depression_iPSYCH_2023	DECODE_Specific	+,NA		0.0132117	0.0132117	DECODE	DECODE	0.638193	89.9852	schizophrenia	CLIC1	Proteiome	CORTEX	MR	MetaBrain	TwoSampleMR	0.515792	0.0583443	9.52959e-19		36823318	10.1038/s41588-023-01300-6	Klein et all Nat Genet	BRAIN
CLIC1	O00299	2062	TRANS	Depression_iPSYCH_2023	DECODE_Specific	+,NA		0.0132117	0.0132117	DECODE	DECODE	0.638193	89.9852	SCZ	CLIC1	Transcriptome	TW_BRAIN_CORTEX	TWAS	TW_Brain_Cortex		0.132276		8.72286e-17		31086352	10.1038/s41588-019-0409-8	R_Gamazon et al Nat Genet	BRAIN
CLIC1	O00299	2062	TRANS	Depression_iPSYCH_2023	DECODE_Specific	+,NA		0.0132117	0.0132117	DECODE	DECODE	0.638193	89.9852	Depression (broad)	CLIC1	Transcriptome	CORTEX	COLOC	MetaBrain	coloc				0.284988	36823318	10.1038/s41588-023-01300-6	Klein et all Nat Genet	BRAIN
CLIC1	O00299	2062	TRANS	Depression_iPSYCH_2023	DECODE_Specific	+,NA		0.0132117	0.0132117	DECODE	DECODE	0.638193	89.9852	schizophrenia	CLIC1	Transcriptome	CORTEX	COLOC	MetaBrain	coloc				0.640153	36823318	10.1038/s41588-023-01300-6	Klein et all Nat Genet	BRAIN
CLIC1	O00299	2062	TRANS	Depression_iPSYCH_2023	DECODE_Specific	+,NA		0.0132117	0.0132117	DECODE	DECODE	0.638193	89.9852	Schizophrenia	CLIC1	Proteome	CSF	MR	Yang_et_al_(34239129)	TwoSampleMR	-0.140855	0.265488	0.595731		36482464	10.1186/s12916-022-02679-5	Gu X	CSF
CLIC1	O00299	2062	TRANS	PGC3_SCZ_NoUKB	DECODE_Specific	-,NA		0.638508	0.638508	DECODE	DECODE	1.13815	4348.88	Depression (broad)	CLIC1	Proteiome	CORTEX	MR	MetaBrain	TwoSampleMR	0.0236862	0.00567286	2.97528e-05		36823318	10.1038/s41588-023-01300-6	Klein et all Nat Genet	BRAIN
CLIC1	O00299	2062	TRANS	PGC3_SCZ_NoUKB	DECODE_Specific	-,NA		0.638508	0.638508	DECODE	DECODE	1.13815	4348.88	schizophrenia	CLIC1	Proteiome	CORTEX	MR	MetaBrain	TwoSampleMR	0.515792	0.0583443	9.52959e-19		36823318	10.1038/s41588-023-01300-6	Klein et all Nat Genet	BRAIN
CLIC1	O00299	2062	TRANS	PGC3_SCZ_NoUKB	DECODE_Specific	-,NA		0.638508	0.638508	DECODE	DECODE	1.13815	4348.88	SCZ	CLIC1	Transcriptome	TW_BRAIN_CORTEX	TWAS	TW_Brain_Cortex		0.132276		8.72286e-17		31086352	10.1038/s41588-019-0409-8	R_Gamazon et al Nat Genet	BRAIN
CLIC1	O00299	2062	TRANS	PGC3_SCZ_NoUKB	DECODE_Specific	-,NA		0.638508	0.638508	DECODE	DECODE	1.13815	4348.88	Depression (broad)	CLIC1	Transcriptome	CORTEX	COLOC	MetaBrain	coloc				0.284988	36823318	10.1038/s41588-023-01300-6	Klein et all Nat Genet	BRAIN
CLIC1	O00299	2062	TRANS	PGC3_SCZ_NoUKB	DECODE_Specific	-,NA		0.638508	0.638508	DECODE	DECODE	1.13815	4348.88	schizophrenia	CLIC1	Transcriptome	CORTEX	COLOC	MetaBrain	coloc				0.640153	36823318	10.1038/s41588-023-01300-6	Klein et all Nat Genet	BRAIN
CLIC1	O00299	2062	TRANS	PGC3_SCZ_NoUKB	DECODE_Specific	-,NA		0.638508	0.638508	DECODE	DECODE	1.13815	4348.88	Schizophrenia	CLIC1	Proteome	CSF	MR	Yang_et_al_(34239129)	TwoSampleMR	-0.140855	0.265488	0.595731		36482464	10.1186/s12916-022-02679-5	Gu X	CSF
CLIC5	Q9NZA1	13517	CIS	PGC3_SCZ_NoUKB	BOTH	+,+	0.679783	0.551419	0.679783	DECODE	metap	1.17314	2061.21	SCZ	CLIC5	Proteome	PLASMA	MR	deCODE	TwoSampleMR	0.0171395	0.0265495	0.518559		37085628	10.1007/s00439-023-02562-0	Dang et al Human Genetics	BLOOD
CLIC5	Q9NZA1	13517	CIS	PGC3_SCZ_NoUKB	BOTH	+,+	0.679783	0.551419	0.679783	DECODE	metap	1.17314	2061.21	BIP	CLIC5	Proteome	PLASMA	MR	deCODE	TwoSampleMR	-0.0342704	0.0287693	0.23357		37085628	10.1007/s00439-023-02562-0	Dang et al Human Genetics	BLOOD
CLIC5	Q9NZA1	13517	CIS	PGC3_SCZ_NoUKB	BOTH	+,+	0.679783	0.551419	0.679783	DECODE	metap	1.17314	2061.21	MDD	CLIC5	Proteome	PLASMA	MR	deCODE	TwoSampleMR	0.00731114	0.0106647	0.493		37085628	10.1007/s00439-023-02562-0	Dang et al Human Genetics	BLOOD
CLIC5	Q9NZA1	13517	CIS	PGC3_SCZ_NoUKB	BOTH	+,+	0.679783	0.551419	0.679783	DECODE	metap	1.17314	2061.21	Bipolar disorder	CLIC5	Proteome	PLASMA	MR	INTERVAL	TwoSampleMR	-0.0525822	0.0441417	0.23357		36280454	https://doi.org/10.1016/j.biopsych.2022.08.015	Lu et al Biol Psychiatry	BLOOD
CLIC5	Q9NZA1	13517	CIS	PGC3_SCZ_NoUKB	BOTH	+,+	0.679783	0.551419	0.679783	DECODE	metap	1.17314	2061.21	Bipolar disorder	CLIC5	Proteome	PLASMA	MR	AGES	TwoSampleMR	0.0582881	0.0972625	0.548982		36280454	https://doi.org/10.1016/j.biopsych.2022.08.015	Lu et al Biol Psychiatry	BLOOD
CLIC5	Q9NZA1	13517	CIS	PGC3_SCZ_NoUKB	BOTH	+,+	0.679783	0.551419	0.679783	DECODE	metap	1.17314	2061.21	Bipolar disorder	CLIC5	Proteome	PLASMA	MR	FENLAND	TwoSampleMR	-0.0369333	0.0310048	0.23357		36280454	https://doi.org/10.1016/j.biopsych.2022.08.015	Lu et al Biol Psychiatry	BLOOD
CLIC5	Q9NZA1	13517	CIS	PGC3_SCZ_NoUKB	BOTH	+,+	0.679783	0.551419	0.679783	DECODE	metap	1.17314	2061.21	Major depressive disorder	CLIC5	Proteome	PLASMA	MR	INTERVAL	TwoSampleMR	0.00653951	0.0177112	0.711956		36280454	https://doi.org/10.1016/j.biopsych.2022.08.015	Lu et al Biol Psychiatry	BLOOD
CLIC5	Q9NZA1	13517	CIS	PGC3_SCZ_NoUKB	BOTH	+,+	0.679783	0.551419	0.679783	DECODE	metap	1.17314	2061.21	Major depressive disorder	CLIC5	Proteome	PLASMA	MR	AGES	TwoSampleMR	0.0249597	0.0342995	0.466797		36280454	https://doi.org/10.1016/j.biopsych.2022.08.015	Lu et al Biol Psychiatry	BLOOD
CLIC5	Q9NZA1	13517	CIS	PGC3_SCZ_NoUKB	BOTH	+,+	0.679783	0.551419	0.679783	DECODE	metap	1.17314	2061.21	Major depressive disorder	CLIC5	Proteome	PLASMA	MR	FENLAND	TwoSampleMR	0.0045933	0.0124402	0.711956		36280454	https://doi.org/10.1016/j.biopsych.2022.08.015	Lu et al Biol Psychiatry	BLOOD
CLIC5	Q9NZA1	13517	CIS	PGC3_SCZ_NoUKB	BOTH	+,+	0.679783	0.551419	0.679783	DECODE	metap	1.17314	2061.21	Schizophrenia	CLIC5	Proteome	PLASMA	MR	INTERVAL	TwoSampleMR	0.017987	0.0411444	0.66199		36280454	https://doi.org/10.1016/j.biopsych.2022.08.015	Lu et al Biol Psychiatry	BLOOD
CLIC5	Q9NZA1	13517	CIS	PGC3_SCZ_NoUKB	BOTH	+,+	0.679783	0.551419	0.679783	DECODE	metap	1.17314	2061.21	Schizophrenia	CLIC5	Proteome	PLASMA	MR	FENLAND	TwoSampleMR	0.0126339	0.0288995	0.66199		36280454	https://doi.org/10.1016/j.biopsych.2022.08.015	Lu et al Biol Psychiatry	BLOOD
CLIC5	Q9NZA1	13517	CIS	PGC3_SCZ_NoUKB	BOTH	+,+	0.679783	0.551419	0.679783	DECODE	metap	1.17314	2061.21	SCZ_PGC3	CLIC5	Transcriptome	DLPFC	MR	CMC+GTEX	MendelianRandomization			0.0731823		35460606	10.1016/j.ajhg.2022.04.004	Jiang eet all Am J Hum Genet	BRAIN
CLIC5	Q9NZA1	13517	CIS	PGC3_SCZ_NoUKB	BOTH	+,+	0.679783	0.551419	0.679783	DECODE	metap	1.17314	2061.21	SCZ_PGC3	CLIC5	Transcriptome	DLPFC	MR	CMC+GTEX	MendelianRandomization			0.0561086		35460606	10.1016/j.ajhg.2022.04.004	Jiang eet all Am J Hum Genet	BRAIN
CLIC5	Q9NZA1	13517	CIS	PGC3_SCZ_NoUKB	BOTH	+,+	0.679783	0.551419	0.679783	DECODE	metap	1.17314	2061.21	SCZ_PGC3	CLIC5	Transcriptome	DLPFC	MR	CMC+GTEX	MendelianRandomization			0.00514212		35460606	10.1016/j.ajhg.2022.04.004	Jiang eet all Am J Hum Genet	BRAIN
CLIC5	Q9NZA1	13517	CIS	PGC3_SCZ_NoUKB	BOTH	+,+	0.679783	0.551419	0.679783	DECODE	metap	1.17314	2061.21	SCZ_PGC3	CLIC5	Transcriptome	DLPFC	MR	CMC+GTEX	EMIC			0.0337576		35460606	10.1016/j.ajhg.2022.04.004	Jiang eet all Am J Hum Genet	BRAIN
CLIC5	Q9NZA1	13517	CIS	PGC3_SCZ_NoUKB	BOTH	+,+	0.679783	0.551419	0.679783	DECODE	metap	1.17314	2061.21	BIP_2019_Stahl_etall	CLIC5	Transcriptome	DLPFC	MR	CMC+GTEX	MendelianRandomization			0.375848		35460606	10.1016/j.ajhg.2022.04.004	Jiang eet all Am J Hum Genet	BRAIN
CLIC5	Q9NZA1	13517	CIS	PGC3_SCZ_NoUKB	BOTH	+,+	0.679783	0.551419	0.679783	DECODE	metap	1.17314	2061.21	BIP_2019_Stahl_etall	CLIC5	Transcriptome	DLPFC	MR	CMC+GTEX	MendelianRandomization			0.376033		35460606	10.1016/j.ajhg.2022.04.004	Jiang eet all Am J Hum Genet	BRAIN
CLIC5	Q9NZA1	13517	CIS	PGC3_SCZ_NoUKB	BOTH	+,+	0.679783	0.551419	0.679783	DECODE	metap	1.17314	2061.21	BIP_2019_Stahl_etall	CLIC5	Transcriptome	DLPFC	MR	CMC+GTEX	MendelianRandomization			0.710077		35460606	10.1016/j.ajhg.2022.04.004	Jiang eet all Am J Hum Genet	BRAIN
CLIC5	Q9NZA1	13517	CIS	PGC3_SCZ_NoUKB	BOTH	+,+	0.679783	0.551419	0.679783	DECODE	metap	1.17314	2061.21	BIP_2019_Stahl_etall	CLIC5	Transcriptome	DLPFC	MR	CMC+GTEX	EMIC			0.735051		35460606	10.1016/j.ajhg.2022.04.004	Jiang eet all Am J Hum Genet	BRAIN
CLIC5	Q9NZA1	13517	CIS	PGC3_SCZ_NoUKB	BOTH	+,+	0.679783	0.551419	0.679783	DECODE	metap	1.17314	2061.21	Deepression_Wray_tall	CLIC5	Transcriptome	BRAIN DLPFC	MR	PsychENCODE	TwoSampleMR	-0.01	0.01	0.579		35296807	10.1038/s41380-022-01507-9	Deng et all Mol Psychiatry	BRAIN
CLIC5	Q9NZA1	13517	CIS	PGC3_SCZ_NoUKB	BOTH	+,+	0.679783	0.551419	0.679783	DECODE	metap	1.17314	2061.21	Deepression_Wray_tall	CLIC5	Proteiome	BLOOD	MR	AGES	TwoSampleMR	0.02	0.03	0.467		35296807	10.1038/s41380-022-01507-9	Deng et all Mol Psychiatry	BLOOD
CLIC5	Q9NZA1	13517	CIS	PGC3_SCZ_NoUKB	BOTH	+,+	0.679783	0.551419	0.679783	DECODE	metap	1.17314	2061.21	SCZ_PGC3	CLIC5	Transcriptome	DLPFC	SMR	CMC+GTEX	SMR	-0.0522104	0.0242805	0.0315312		35460606	10.1016/j.ajhg.2022.04.004	Jiang eet all Am J Hum Genet	BRAIN
CLIC5	Q9NZA1	13517	CIS	PGC3_SCZ_NoUKB	BOTH	+,+	0.679783	0.551419	0.679783	DECODE	metap	1.17314	2061.21	SCZ.Clozuk.2018	CLIC5	Transcriptome	BRAIN	SMR	PsychENCODE	SMR	-0.0748918	0.0233942	0.00137		30545856	10.1126/science.aat8127	Gandal et all science	BRAIN
CLIC5	Q9NZA1	13517	CIS	PGC3_SCZ_NoUKB	BOTH	+,+	0.679783	0.551419	0.679783	DECODE	metap	1.17314	2061.21	BD.PGC.ruderferCell2018	CLIC5	Transcriptome	BRAIN	SMR	PsychENCODE	SMR	0.0228792	0.0348379	0.511352		30545856	10.1126/science.aat8127	Gandal et all science	BRAIN
CLIC5	Q9NZA1	13517	CIS	PGC3_SCZ_NoUKB	BOTH	+,+	0.679783	0.551419	0.679783	DECODE	metap	1.17314	2061.21	SCZ	CLIC5	Proteiome	BLOOD	SMR	eQTLGen	SMR	0.022001	0.0572124	0.700572		37415601	10.3389/fgene.2023.1191264	Gedik et all Front Genet	BLOOD
CLIC5	Q9NZA1	13517	CIS	PGC3_SCZ_NoUKB	BOTH	+,+	0.679783	0.551419	0.679783	DECODE	metap	1.17314	2061.21	MDD	CLIC5	Proteiome	BRAIN	SMR	BrainMeta	SMR	-0.000255514	0.0109871	0.981446		37415601	10.3389/fgene.2023.1191264	Gedik et all Front Genet	BRAIN
CLIC5	Q9NZA1	13517	CIS	PGC3_SCZ_NoUKB	BOTH	+,+	0.679783	0.551419	0.679783	DECODE	metap	1.17314	2061.21	BIP	CLIC5	Proteiome	BRAIN	SMR	BrainMeta	SMR	0.0035747	0.0237645	0.880432		37415601	10.3389/fgene.2023.1191264	Gedik et all Front Genet	BRAIN
CLIC5	Q9NZA1	13517	CIS	PGC3_SCZ_NoUKB	BOTH	+,+	0.679783	0.551419	0.679783	DECODE	metap	1.17314	2061.21	SCZ	CLIC5	Proteiome	BRAIN	SMR	BrainMeta	SMR	-0.037989	0.0199063	0.056341		37415601	10.3389/fgene.2023.1191264	Gedik et all Front Genet	BRAIN
CLIC5	Q9NZA1	13517	CIS	PGC3_SCZ_NoUKB	BOTH	+,+	0.679783	0.551419	0.679783	DECODE	metap	1.17314	2061.21	MDD	CLIC5	Proteiome	BLOOD	SMR	eQTLGen	SMR	-0.0315322	0.032318	0.329219		37415601	10.3389/fgene.2023.1191264	Gedik et all Front Genet	BLOOD
CLIC5	Q9NZA1	13517	CIS	PGC3_SCZ_NoUKB	BOTH	+,+	0.679783	0.551419	0.679783	DECODE	metap	1.17314	2061.21	BIP	CLIC5	Proteiome	BLOOD	SMR	eQTLGen	SMR	-0.0432457	0.0697099	0.535016		37415601	10.3389/fgene.2023.1191264	Gedik et all Front Genet	BLOOD
CLIC5	Q9NZA1	13517	CIS	PGC3_SCZ_NoUKB	BOTH	+,+	0.679783	0.551419	0.679783	DECODE	metap	1.17314	2061.21	SCZ	CLIC5	Proteiome	BLOOD	SMR	deCODE	SMR	0.0116894	0.0268168	0.662912		37415601	10.3389/fgene.2023.1191264	Gedik et all Front Genet	BLOOD
CLIC5	Q9NZA1	13517	CIS	PGC3_SCZ_NoUKB	BOTH	+,+	0.679783	0.551419	0.679783	DECODE	metap	1.17314	2061.21	MDD	CLIC5	Proteiome	BLOOD	SMR	deCODE	SMR	0.00426212	0.0115436	0.711963		37415601	10.3389/fgene.2023.1191264	Gedik et all Front Genet	BLOOD
CLIC5	Q9NZA1	13517	CIS	PGC3_SCZ_NoUKB	BOTH	+,+	0.679783	0.551419	0.679783	DECODE	metap	1.17314	2061.21	BIP	CLIC5	Proteiome	BLOOD	SMR	deCODE	SMR	-0.0342704	0.0287773	0.2337		37415601	10.3389/fgene.2023.1191264	Gedik et all Front Genet	BLOOD
CLIC5	Q9NZA1	13517	CIS	PGC3_SCZ_NoUKB	BOTH	+,+	0.679783	0.551419	0.679783	DECODE	metap	1.17314	2061.21	SCZ	CLIC5	Transcriptome	BRAIN_DLPFC	TWAS	CMC	FUSION	-2.5579		0.0105		31691811	10.1093/hmg/ddz253	Hall et al Hum Mol Genet	BRAIN
CLIC5	Q9NZA1	13517	CIS	PGC3_SCZ_NoUKB	BOTH	+,+	0.679783	0.551419	0.679783	DECODE	metap	1.17314	2061.21	SCZ.Clozuk.2018	CLIC5	Transcriptome	BRAIN	TWAS	PsychENCODE	FUSION	-2.08741		0.0369		30545856	10.1126/science.aat8127	Gandal et all science	BRAIN
CLIC5	Q9NZA1	13517	CIS	PGC3_SCZ_NoUKB	BOTH	+,+	0.679783	0.551419	0.679783	DECODE	metap	1.17314	2061.21	BD.PGC.ruderferCell2018	CLIC5	Transcriptome	BRAIN	TWAS	PsychENCODE	FUSION	0.60161		0.547		30545856	10.1126/science.aat8127	Gandal et all science	BRAIN
CLIC5	Q9NZA1	13517	CIS	PGC3_SCZ_NoUKB	BOTH	+,+	0.679783	0.551419	0.679783	DECODE	metap	1.17314	2061.21	SCZ_PGC2	CLIC5	Transcriptome	DLPFC	TWAS	Collado-Torres	FUSION	-3.22361		0.00127		31174959	10.1016/j.neuron.2019.05.013	ColladoTorres_neuron_twas etal. Neuron	BRAIN
CLIC5	Q9NZA1	13517	CIS	PGC3_SCZ_NoUKB	BOTH	+,+	0.679783	0.551419	0.679783	DECODE	metap	1.17314	2061.21	Depression Howard et all	CLIC5	Proteiome	BRAIN	PWAS	ROS/MAP	FUSION	-0.68064		0.496102		33846625	10.1038/s41593-021-00832-6	Wingo Nat Neurosci	BRAIN
CLIC5	Q9NZA1	13517	CIS	PGC3_SCZ_NoUKB	BOTH	+,+	0.679783	0.551419	0.679783	DECODE	metap	1.17314	2061.21	Schizophrenia	CLIC5	Transcriptome	brain caudate nucleus	TWAS	Gtex	Fusion			0.268626		36319771	10.1038/s41593-022-01182-7	Benjamin KJM	brain caudate nucleus
CLIC5	Q9NZA1	13517	TRANS	BIP_PGC3_noukb	DECODE_Specific	-,NA		0.418517	0.418517	DECODE	DECODE	0.847361	2850.52	SCZ	CLIC5	Proteome	PLASMA	MR	deCODE	TwoSampleMR	0.0171395	0.0265495	0.518559		37085628	10.1007/s00439-023-02562-0	Dang et al Human Genetics	BLOOD
CLIC5	Q9NZA1	13517	TRANS	BIP_PGC3_noukb	DECODE_Specific	-,NA		0.418517	0.418517	DECODE	DECODE	0.847361	2850.52	BIP	CLIC5	Proteome	PLASMA	MR	deCODE	TwoSampleMR	-0.0342704	0.0287693	0.23357		37085628	10.1007/s00439-023-02562-0	Dang et al Human Genetics	BLOOD
CLIC5	Q9NZA1	13517	TRANS	BIP_PGC3_noukb	DECODE_Specific	-,NA		0.418517	0.418517	DECODE	DECODE	0.847361	2850.52	MDD	CLIC5	Proteome	PLASMA	MR	deCODE	TwoSampleMR	0.00731114	0.0106647	0.493		37085628	10.1007/s00439-023-02562-0	Dang et al Human Genetics	BLOOD
CLIC5	Q9NZA1	13517	TRANS	BIP_PGC3_noukb	DECODE_Specific	-,NA		0.418517	0.418517	DECODE	DECODE	0.847361	2850.52	Bipolar disorder	CLIC5	Proteome	PLASMA	MR	INTERVAL	TwoSampleMR	-0.0525822	0.0441417	0.23357		36280454	https://doi.org/10.1016/j.biopsych.2022.08.015	Lu et al Biol Psychiatry	BLOOD
CLIC5	Q9NZA1	13517	TRANS	BIP_PGC3_noukb	DECODE_Specific	-,NA		0.418517	0.418517	DECODE	DECODE	0.847361	2850.52	Bipolar disorder	CLIC5	Proteome	PLASMA	MR	AGES	TwoSampleMR	0.0582881	0.0972625	0.548982		36280454	https://doi.org/10.1016/j.biopsych.2022.08.015	Lu et al Biol Psychiatry	BLOOD
CLIC5	Q9NZA1	13517	TRANS	BIP_PGC3_noukb	DECODE_Specific	-,NA		0.418517	0.418517	DECODE	DECODE	0.847361	2850.52	Bipolar disorder	CLIC5	Proteome	PLASMA	MR	FENLAND	TwoSampleMR	-0.0369333	0.0310048	0.23357		36280454	https://doi.org/10.1016/j.biopsych.2022.08.015	Lu et al Biol Psychiatry	BLOOD
CLIC5	Q9NZA1	13517	TRANS	BIP_PGC3_noukb	DECODE_Specific	-,NA		0.418517	0.418517	DECODE	DECODE	0.847361	2850.52	Major depressive disorder	CLIC5	Proteome	PLASMA	MR	INTERVAL	TwoSampleMR	0.00653951	0.0177112	0.711956		36280454	https://doi.org/10.1016/j.biopsych.2022.08.015	Lu et al Biol Psychiatry	BLOOD
CLIC5	Q9NZA1	13517	TRANS	BIP_PGC3_noukb	DECODE_Specific	-,NA		0.418517	0.418517	DECODE	DECODE	0.847361	2850.52	Major depressive disorder	CLIC5	Proteome	PLASMA	MR	AGES	TwoSampleMR	0.0249597	0.0342995	0.466797		36280454	https://doi.org/10.1016/j.biopsych.2022.08.015	Lu et al Biol Psychiatry	BLOOD
CLIC5	Q9NZA1	13517	TRANS	BIP_PGC3_noukb	DECODE_Specific	-,NA		0.418517	0.418517	DECODE	DECODE	0.847361	2850.52	Major depressive disorder	CLIC5	Proteome	PLASMA	MR	FENLAND	TwoSampleMR	0.0045933	0.0124402	0.711956		36280454	https://doi.org/10.1016/j.biopsych.2022.08.015	Lu et al Biol Psychiatry	BLOOD
CLIC5	Q9NZA1	13517	TRANS	BIP_PGC3_noukb	DECODE_Specific	-,NA		0.418517	0.418517	DECODE	DECODE	0.847361	2850.52	Schizophrenia	CLIC5	Proteome	PLASMA	MR	INTERVAL	TwoSampleMR	0.017987	0.0411444	0.66199		36280454	https://doi.org/10.1016/j.biopsych.2022.08.015	Lu et al Biol Psychiatry	BLOOD
CLIC5	Q9NZA1	13517	TRANS	BIP_PGC3_noukb	DECODE_Specific	-,NA		0.418517	0.418517	DECODE	DECODE	0.847361	2850.52	Schizophrenia	CLIC5	Proteome	PLASMA	MR	FENLAND	TwoSampleMR	0.0126339	0.0288995	0.66199		36280454	https://doi.org/10.1016/j.biopsych.2022.08.015	Lu et al Biol Psychiatry	BLOOD
CLIC5	Q9NZA1	13517	TRANS	BIP_PGC3_noukb	DECODE_Specific	-,NA		0.418517	0.418517	DECODE	DECODE	0.847361	2850.52	SCZ_PGC3	CLIC5	Transcriptome	DLPFC	MR	CMC+GTEX	MendelianRandomization			0.0731823		35460606	10.1016/j.ajhg.2022.04.004	Jiang eet all Am J Hum Genet	BRAIN
CLIC5	Q9NZA1	13517	TRANS	BIP_PGC3_noukb	DECODE_Specific	-,NA		0.418517	0.418517	DECODE	DECODE	0.847361	2850.52	SCZ_PGC3	CLIC5	Transcriptome	DLPFC	MR	CMC+GTEX	MendelianRandomization			0.0561086		35460606	10.1016/j.ajhg.2022.04.004	Jiang eet all Am J Hum Genet	BRAIN
CLIC5	Q9NZA1	13517	TRANS	BIP_PGC3_noukb	DECODE_Specific	-,NA		0.418517	0.418517	DECODE	DECODE	0.847361	2850.52	SCZ_PGC3	CLIC5	Transcriptome	DLPFC	MR	CMC+GTEX	MendelianRandomization			0.00514212		35460606	10.1016/j.ajhg.2022.04.004	Jiang eet all Am J Hum Genet	BRAIN
CLIC5	Q9NZA1	13517	TRANS	BIP_PGC3_noukb	DECODE_Specific	-,NA		0.418517	0.418517	DECODE	DECODE	0.847361	2850.52	SCZ_PGC3	CLIC5	Transcriptome	DLPFC	MR	CMC+GTEX	EMIC			0.0337576		35460606	10.1016/j.ajhg.2022.04.004	Jiang eet all Am J Hum Genet	BRAIN
CLIC5	Q9NZA1	13517	TRANS	BIP_PGC3_noukb	DECODE_Specific	-,NA		0.418517	0.418517	DECODE	DECODE	0.847361	2850.52	BIP_2019_Stahl_etall	CLIC5	Transcriptome	DLPFC	MR	CMC+GTEX	MendelianRandomization			0.375848		35460606	10.1016/j.ajhg.2022.04.004	Jiang eet all Am J Hum Genet	BRAIN
CLIC5	Q9NZA1	13517	TRANS	BIP_PGC3_noukb	DECODE_Specific	-,NA		0.418517	0.418517	DECODE	DECODE	0.847361	2850.52	BIP_2019_Stahl_etall	CLIC5	Transcriptome	DLPFC	MR	CMC+GTEX	MendelianRandomization			0.376033		35460606	10.1016/j.ajhg.2022.04.004	Jiang eet all Am J Hum Genet	BRAIN
CLIC5	Q9NZA1	13517	TRANS	BIP_PGC3_noukb	DECODE_Specific	-,NA		0.418517	0.418517	DECODE	DECODE	0.847361	2850.52	BIP_2019_Stahl_etall	CLIC5	Transcriptome	DLPFC	MR	CMC+GTEX	MendelianRandomization			0.710077		35460606	10.1016/j.ajhg.2022.04.004	Jiang eet all Am J Hum Genet	BRAIN
CLIC5	Q9NZA1	13517	TRANS	BIP_PGC3_noukb	DECODE_Specific	-,NA		0.418517	0.418517	DECODE	DECODE	0.847361	2850.52	BIP_2019_Stahl_etall	CLIC5	Transcriptome	DLPFC	MR	CMC+GTEX	EMIC			0.735051		35460606	10.1016/j.ajhg.2022.04.004	Jiang eet all Am J Hum Genet	BRAIN
CLIC5	Q9NZA1	13517	TRANS	BIP_PGC3_noukb	DECODE_Specific	-,NA		0.418517	0.418517	DECODE	DECODE	0.847361	2850.52	Deepression_Wray_tall	CLIC5	Transcriptome	BRAIN DLPFC	MR	PsychENCODE	TwoSampleMR	-0.01	0.01	0.579		35296807	10.1038/s41380-022-01507-9	Deng et all Mol Psychiatry	BRAIN
CLIC5	Q9NZA1	13517	TRANS	BIP_PGC3_noukb	DECODE_Specific	-,NA		0.418517	0.418517	DECODE	DECODE	0.847361	2850.52	Deepression_Wray_tall	CLIC5	Proteiome	BLOOD	MR	AGES	TwoSampleMR	0.02	0.03	0.467		35296807	10.1038/s41380-022-01507-9	Deng et all Mol Psychiatry	BLOOD
CLIC5	Q9NZA1	13517	TRANS	BIP_PGC3_noukb	DECODE_Specific	-,NA		0.418517	0.418517	DECODE	DECODE	0.847361	2850.52	SCZ_PGC3	CLIC5	Transcriptome	DLPFC	SMR	CMC+GTEX	SMR	-0.0522104	0.0242805	0.0315312		35460606	10.1016/j.ajhg.2022.04.004	Jiang eet all Am J Hum Genet	BRAIN
CLIC5	Q9NZA1	13517	TRANS	BIP_PGC3_noukb	DECODE_Specific	-,NA		0.418517	0.418517	DECODE	DECODE	0.847361	2850.52	SCZ.Clozuk.2018	CLIC5	Transcriptome	BRAIN	SMR	PsychENCODE	SMR	-0.0748918	0.0233942	0.00137		30545856	10.1126/science.aat8127	Gandal et all science	BRAIN
CLIC5	Q9NZA1	13517	TRANS	BIP_PGC3_noukb	DECODE_Specific	-,NA		0.418517	0.418517	DECODE	DECODE	0.847361	2850.52	BD.PGC.ruderferCell2018	CLIC5	Transcriptome	BRAIN	SMR	PsychENCODE	SMR	0.0228792	0.0348379	0.511352		30545856	10.1126/science.aat8127	Gandal et all science	BRAIN
CLIC5	Q9NZA1	13517	TRANS	BIP_PGC3_noukb	DECODE_Specific	-,NA		0.418517	0.418517	DECODE	DECODE	0.847361	2850.52	SCZ	CLIC5	Proteiome	BLOOD	SMR	eQTLGen	SMR	0.022001	0.0572124	0.700572		37415601	10.3389/fgene.2023.1191264	Gedik et all Front Genet	BLOOD
CLIC5	Q9NZA1	13517	TRANS	BIP_PGC3_noukb	DECODE_Specific	-,NA		0.418517	0.418517	DECODE	DECODE	0.847361	2850.52	MDD	CLIC5	Proteiome	BRAIN	SMR	BrainMeta	SMR	-0.000255514	0.0109871	0.981446		37415601	10.3389/fgene.2023.1191264	Gedik et all Front Genet	BRAIN
CLIC5	Q9NZA1	13517	TRANS	BIP_PGC3_noukb	DECODE_Specific	-,NA		0.418517	0.418517	DECODE	DECODE	0.847361	2850.52	BIP	CLIC5	Proteiome	BRAIN	SMR	BrainMeta	SMR	0.0035747	0.0237645	0.880432		37415601	10.3389/fgene.2023.1191264	Gedik et all Front Genet	BRAIN
CLIC5	Q9NZA1	13517	TRANS	BIP_PGC3_noukb	DECODE_Specific	-,NA		0.418517	0.418517	DECODE	DECODE	0.847361	2850.52	SCZ	CLIC5	Proteiome	BRAIN	SMR	BrainMeta	SMR	-0.037989	0.0199063	0.056341		37415601	10.3389/fgene.2023.1191264	Gedik et all Front Genet	BRAIN
CLIC5	Q9NZA1	13517	TRANS	BIP_PGC3_noukb	DECODE_Specific	-,NA		0.418517	0.418517	DECODE	DECODE	0.847361	2850.52	MDD	CLIC5	Proteiome	BLOOD	SMR	eQTLGen	SMR	-0.0315322	0.032318	0.329219		37415601	10.3389/fgene.2023.1191264	Gedik et all Front Genet	BLOOD
CLIC5	Q9NZA1	13517	TRANS	BIP_PGC3_noukb	DECODE_Specific	-,NA		0.418517	0.418517	DECODE	DECODE	0.847361	2850.52	BIP	CLIC5	Proteiome	BLOOD	SMR	eQTLGen	SMR	-0.0432457	0.0697099	0.535016		37415601	10.3389/fgene.2023.1191264	Gedik et all Front Genet	BLOOD
CLIC5	Q9NZA1	13517	TRANS	BIP_PGC3_noukb	DECODE_Specific	-,NA		0.418517	0.418517	DECODE	DECODE	0.847361	2850.52	SCZ	CLIC5	Proteiome	BLOOD	SMR	deCODE	SMR	0.0116894	0.0268168	0.662912		37415601	10.3389/fgene.2023.1191264	Gedik et all Front Genet	BLOOD
CLIC5	Q9NZA1	13517	TRANS	BIP_PGC3_noukb	DECODE_Specific	-,NA		0.418517	0.418517	DECODE	DECODE	0.847361	2850.52	MDD	CLIC5	Proteiome	BLOOD	SMR	deCODE	SMR	0.00426212	0.0115436	0.711963		37415601	10.3389/fgene.2023.1191264	Gedik et all Front Genet	BLOOD
CLIC5	Q9NZA1	13517	TRANS	BIP_PGC3_noukb	DECODE_Specific	-,NA		0.418517	0.418517	DECODE	DECODE	0.847361	2850.52	BIP	CLIC5	Proteiome	BLOOD	SMR	deCODE	SMR	-0.0342704	0.0287773	0.2337		37415601	10.3389/fgene.2023.1191264	Gedik et all Front Genet	BLOOD
CLIC5	Q9NZA1	13517	TRANS	BIP_PGC3_noukb	DECODE_Specific	-,NA		0.418517	0.418517	DECODE	DECODE	0.847361	2850.52	SCZ	CLIC5	Transcriptome	BRAIN_DLPFC	TWAS	CMC	FUSION	-2.5579		0.0105		31691811	10.1093/hmg/ddz253	Hall et al Hum Mol Genet	BRAIN
CLIC5	Q9NZA1	13517	TRANS	BIP_PGC3_noukb	DECODE_Specific	-,NA		0.418517	0.418517	DECODE	DECODE	0.847361	2850.52	SCZ.Clozuk.2018	CLIC5	Transcriptome	BRAIN	TWAS	PsychENCODE	FUSION	-2.08741		0.0369		30545856	10.1126/science.aat8127	Gandal et all science	BRAIN
CLIC5	Q9NZA1	13517	TRANS	BIP_PGC3_noukb	DECODE_Specific	-,NA		0.418517	0.418517	DECODE	DECODE	0.847361	2850.52	BD.PGC.ruderferCell2018	CLIC5	Transcriptome	BRAIN	TWAS	PsychENCODE	FUSION	0.60161		0.547		30545856	10.1126/science.aat8127	Gandal et all science	BRAIN
CLIC5	Q9NZA1	13517	TRANS	BIP_PGC3_noukb	DECODE_Specific	-,NA		0.418517	0.418517	DECODE	DECODE	0.847361	2850.52	SCZ_PGC2	CLIC5	Transcriptome	DLPFC	TWAS	Collado-Torres	FUSION	-3.22361		0.00127		31174959	10.1016/j.neuron.2019.05.013	ColladoTorres_neuron_twas etal. Neuron	BRAIN
CLIC5	Q9NZA1	13517	TRANS	BIP_PGC3_noukb	DECODE_Specific	-,NA		0.418517	0.418517	DECODE	DECODE	0.847361	2850.52	Depression Howard et all	CLIC5	Proteiome	BRAIN	PWAS	ROS/MAP	FUSION	-0.68064		0.496102		33846625	10.1038/s41593-021-00832-6	Wingo Nat Neurosci	BRAIN
CLIC5	Q9NZA1	13517	TRANS	BIP_PGC3_noukb	DECODE_Specific	-,NA		0.418517	0.418517	DECODE	DECODE	0.847361	2850.52	Schizophrenia	CLIC5	Transcriptome	brain caudate nucleus	TWAS	Gtex	Fusion			0.268626		36319771	10.1038/s41593-022-01182-7	Benjamin KJM	brain caudate nucleus
CLIC5	Q9NZA1	13517	TRANS	Cognition_Meta	DECODE_Specific	-,NA		0.534193	0.534193	DECODE	DECODE	1.12539	3638.39	SCZ	CLIC5	Proteome	PLASMA	MR	deCODE	TwoSampleMR	0.0171395	0.0265495	0.518559		37085628	10.1007/s00439-023-02562-0	Dang et al Human Genetics	BLOOD
CLIC5	Q9NZA1	13517	TRANS	Cognition_Meta	DECODE_Specific	-,NA		0.534193	0.534193	DECODE	DECODE	1.12539	3638.39	BIP	CLIC5	Proteome	PLASMA	MR	deCODE	TwoSampleMR	-0.0342704	0.0287693	0.23357		37085628	10.1007/s00439-023-02562-0	Dang et al Human Genetics	BLOOD
CLIC5	Q9NZA1	13517	TRANS	Cognition_Meta	DECODE_Specific	-,NA		0.534193	0.534193	DECODE	DECODE	1.12539	3638.39	MDD	CLIC5	Proteome	PLASMA	MR	deCODE	TwoSampleMR	0.00731114	0.0106647	0.493		37085628	10.1007/s00439-023-02562-0	Dang et al Human Genetics	BLOOD
CLIC5	Q9NZA1	13517	TRANS	Cognition_Meta	DECODE_Specific	-,NA		0.534193	0.534193	DECODE	DECODE	1.12539	3638.39	Bipolar disorder	CLIC5	Proteome	PLASMA	MR	INTERVAL	TwoSampleMR	-0.0525822	0.0441417	0.23357		36280454	https://doi.org/10.1016/j.biopsych.2022.08.015	Lu et al Biol Psychiatry	BLOOD
CLIC5	Q9NZA1	13517	TRANS	Cognition_Meta	DECODE_Specific	-,NA		0.534193	0.534193	DECODE	DECODE	1.12539	3638.39	Bipolar disorder	CLIC5	Proteome	PLASMA	MR	AGES	TwoSampleMR	0.0582881	0.0972625	0.548982		36280454	https://doi.org/10.1016/j.biopsych.2022.08.015	Lu et al Biol Psychiatry	BLOOD
CLIC5	Q9NZA1	13517	TRANS	Cognition_Meta	DECODE_Specific	-,NA		0.534193	0.534193	DECODE	DECODE	1.12539	3638.39	Bipolar disorder	CLIC5	Proteome	PLASMA	MR	FENLAND	TwoSampleMR	-0.0369333	0.0310048	0.23357		36280454	https://doi.org/10.1016/j.biopsych.2022.08.015	Lu et al Biol Psychiatry	BLOOD
CLIC5	Q9NZA1	13517	TRANS	Cognition_Meta	DECODE_Specific	-,NA		0.534193	0.534193	DECODE	DECODE	1.12539	3638.39	Major depressive disorder	CLIC5	Proteome	PLASMA	MR	INTERVAL	TwoSampleMR	0.00653951	0.0177112	0.711956		36280454	https://doi.org/10.1016/j.biopsych.2022.08.015	Lu et al Biol Psychiatry	BLOOD
CLIC5	Q9NZA1	13517	TRANS	Cognition_Meta	DECODE_Specific	-,NA		0.534193	0.534193	DECODE	DECODE	1.12539	3638.39	Major depressive disorder	CLIC5	Proteome	PLASMA	MR	AGES	TwoSampleMR	0.0249597	0.0342995	0.466797		36280454	https://doi.org/10.1016/j.biopsych.2022.08.015	Lu et al Biol Psychiatry	BLOOD
CLIC5	Q9NZA1	13517	TRANS	Cognition_Meta	DECODE_Specific	-,NA		0.534193	0.534193	DECODE	DECODE	1.12539	3638.39	Major depressive disorder	CLIC5	Proteome	PLASMA	MR	FENLAND	TwoSampleMR	0.0045933	0.0124402	0.711956		36280454	https://doi.org/10.1016/j.biopsych.2022.08.015	Lu et al Biol Psychiatry	BLOOD
CLIC5	Q9NZA1	13517	TRANS	Cognition_Meta	DECODE_Specific	-,NA		0.534193	0.534193	DECODE	DECODE	1.12539	3638.39	Schizophrenia	CLIC5	Proteome	PLASMA	MR	INTERVAL	TwoSampleMR	0.017987	0.0411444	0.66199		36280454	https://doi.org/10.1016/j.biopsych.2022.08.015	Lu et al Biol Psychiatry	BLOOD
CLIC5	Q9NZA1	13517	TRANS	Cognition_Meta	DECODE_Specific	-,NA		0.534193	0.534193	DECODE	DECODE	1.12539	3638.39	Schizophrenia	CLIC5	Proteome	PLASMA	MR	FENLAND	TwoSampleMR	0.0126339	0.0288995	0.66199		36280454	https://doi.org/10.1016/j.biopsych.2022.08.015	Lu et al Biol Psychiatry	BLOOD
CLIC5	Q9NZA1	13517	TRANS	Cognition_Meta	DECODE_Specific	-,NA		0.534193	0.534193	DECODE	DECODE	1.12539	3638.39	SCZ_PGC3	CLIC5	Transcriptome	DLPFC	MR	CMC+GTEX	MendelianRandomization			0.0731823		35460606	10.1016/j.ajhg.2022.04.004	Jiang eet all Am J Hum Genet	BRAIN
CLIC5	Q9NZA1	13517	TRANS	Cognition_Meta	DECODE_Specific	-,NA		0.534193	0.534193	DECODE	DECODE	1.12539	3638.39	SCZ_PGC3	CLIC5	Transcriptome	DLPFC	MR	CMC+GTEX	MendelianRandomization			0.0561086		35460606	10.1016/j.ajhg.2022.04.004	Jiang eet all Am J Hum Genet	BRAIN
CLIC5	Q9NZA1	13517	TRANS	Cognition_Meta	DECODE_Specific	-,NA		0.534193	0.534193	DECODE	DECODE	1.12539	3638.39	SCZ_PGC3	CLIC5	Transcriptome	DLPFC	MR	CMC+GTEX	MendelianRandomization			0.00514212		35460606	10.1016/j.ajhg.2022.04.004	Jiang eet all Am J Hum Genet	BRAIN
CLIC5	Q9NZA1	13517	TRANS	Cognition_Meta	DECODE_Specific	-,NA		0.534193	0.534193	DECODE	DECODE	1.12539	3638.39	SCZ_PGC3	CLIC5	Transcriptome	DLPFC	MR	CMC+GTEX	EMIC			0.0337576		35460606	10.1016/j.ajhg.2022.04.004	Jiang eet all Am J Hum Genet	BRAIN
CLIC5	Q9NZA1	13517	TRANS	Cognition_Meta	DECODE_Specific	-,NA		0.534193	0.534193	DECODE	DECODE	1.12539	3638.39	BIP_2019_Stahl_etall	CLIC5	Transcriptome	DLPFC	MR	CMC+GTEX	MendelianRandomization			0.375848		35460606	10.1016/j.ajhg.2022.04.004	Jiang eet all Am J Hum Genet	BRAIN
CLIC5	Q9NZA1	13517	TRANS	Cognition_Meta	DECODE_Specific	-,NA		0.534193	0.534193	DECODE	DECODE	1.12539	3638.39	BIP_2019_Stahl_etall	CLIC5	Transcriptome	DLPFC	MR	CMC+GTEX	MendelianRandomization			0.376033		35460606	10.1016/j.ajhg.2022.04.004	Jiang eet all Am J Hum Genet	BRAIN
CLIC5	Q9NZA1	13517	TRANS	Cognition_Meta	DECODE_Specific	-,NA		0.534193	0.534193	DECODE	DECODE	1.12539	3638.39	BIP_2019_Stahl_etall	CLIC5	Transcriptome	DLPFC	MR	CMC+GTEX	MendelianRandomization			0.710077		35460606	10.1016/j.ajhg.2022.04.004	Jiang eet all Am J Hum Genet	BRAIN
CLIC5	Q9NZA1	13517	TRANS	Cognition_Meta	DECODE_Specific	-,NA		0.534193	0.534193	DECODE	DECODE	1.12539	3638.39	BIP_2019_Stahl_etall	CLIC5	Transcriptome	DLPFC	MR	CMC+GTEX	EMIC			0.735051		35460606	10.1016/j.ajhg.2022.04.004	Jiang eet all Am J Hum Genet	BRAIN
CLIC5	Q9NZA1	13517	TRANS	Cognition_Meta	DECODE_Specific	-,NA		0.534193	0.534193	DECODE	DECODE	1.12539	3638.39	Deepression_Wray_tall	CLIC5	Transcriptome	BRAIN DLPFC	MR	PsychENCODE	TwoSampleMR	-0.01	0.01	0.579		35296807	10.1038/s41380-022-01507-9	Deng et all Mol Psychiatry	BRAIN
CLIC5	Q9NZA1	13517	TRANS	Cognition_Meta	DECODE_Specific	-,NA		0.534193	0.534193	DECODE	DECODE	1.12539	3638.39	Deepression_Wray_tall	CLIC5	Proteiome	BLOOD	MR	AGES	TwoSampleMR	0.02	0.03	0.467		35296807	10.1038/s41380-022-01507-9	Deng et all Mol Psychiatry	BLOOD
CLIC5	Q9NZA1	13517	TRANS	Cognition_Meta	DECODE_Specific	-,NA		0.534193	0.534193	DECODE	DECODE	1.12539	3638.39	SCZ_PGC3	CLIC5	Transcriptome	DLPFC	SMR	CMC+GTEX	SMR	-0.0522104	0.0242805	0.0315312		35460606	10.1016/j.ajhg.2022.04.004	Jiang eet all Am J Hum Genet	BRAIN
CLIC5	Q9NZA1	13517	TRANS	Cognition_Meta	DECODE_Specific	-,NA		0.534193	0.534193	DECODE	DECODE	1.12539	3638.39	SCZ.Clozuk.2018	CLIC5	Transcriptome	BRAIN	SMR	PsychENCODE	SMR	-0.0748918	0.0233942	0.00137		30545856	10.1126/science.aat8127	Gandal et all science	BRAIN
CLIC5	Q9NZA1	13517	TRANS	Cognition_Meta	DECODE_Specific	-,NA		0.534193	0.534193	DECODE	DECODE	1.12539	3638.39	BD.PGC.ruderferCell2018	CLIC5	Transcriptome	BRAIN	SMR	PsychENCODE	SMR	0.0228792	0.0348379	0.511352		30545856	10.1126/science.aat8127	Gandal et all science	BRAIN
CLIC5	Q9NZA1	13517	TRANS	Cognition_Meta	DECODE_Specific	-,NA		0.534193	0.534193	DECODE	DECODE	1.12539	3638.39	SCZ	CLIC5	Proteiome	BLOOD	SMR	eQTLGen	SMR	0.022001	0.0572124	0.700572		37415601	10.3389/fgene.2023.1191264	Gedik et all Front Genet	BLOOD
CLIC5	Q9NZA1	13517	TRANS	Cognition_Meta	DECODE_Specific	-,NA		0.534193	0.534193	DECODE	DECODE	1.12539	3638.39	MDD	CLIC5	Proteiome	BRAIN	SMR	BrainMeta	SMR	-0.000255514	0.0109871	0.981446		37415601	10.3389/fgene.2023.1191264	Gedik et all Front Genet	BRAIN
CLIC5	Q9NZA1	13517	TRANS	Cognition_Meta	DECODE_Specific	-,NA		0.534193	0.534193	DECODE	DECODE	1.12539	3638.39	BIP	CLIC5	Proteiome	BRAIN	SMR	BrainMeta	SMR	0.0035747	0.0237645	0.880432		37415601	10.3389/fgene.2023.1191264	Gedik et all Front Genet	BRAIN
CLIC5	Q9NZA1	13517	TRANS	Cognition_Meta	DECODE_Specific	-,NA		0.534193	0.534193	DECODE	DECODE	1.12539	3638.39	SCZ	CLIC5	Proteiome	BRAIN	SMR	BrainMeta	SMR	-0.037989	0.0199063	0.056341		37415601	10.3389/fgene.2023.1191264	Gedik et all Front Genet	BRAIN
CLIC5	Q9NZA1	13517	TRANS	Cognition_Meta	DECODE_Specific	-,NA		0.534193	0.534193	DECODE	DECODE	1.12539	3638.39	MDD	CLIC5	Proteiome	BLOOD	SMR	eQTLGen	SMR	-0.0315322	0.032318	0.329219		37415601	10.3389/fgene.2023.1191264	Gedik et all Front Genet	BLOOD
CLIC5	Q9NZA1	13517	TRANS	Cognition_Meta	DECODE_Specific	-,NA		0.534193	0.534193	DECODE	DECODE	1.12539	3638.39	BIP	CLIC5	Proteiome	BLOOD	SMR	eQTLGen	SMR	-0.0432457	0.0697099	0.535016		37415601	10.3389/fgene.2023.1191264	Gedik et all Front Genet	BLOOD
CLIC5	Q9NZA1	13517	TRANS	Cognition_Meta	DECODE_Specific	-,NA		0.534193	0.534193	DECODE	DECODE	1.12539	3638.39	SCZ	CLIC5	Proteiome	BLOOD	SMR	deCODE	SMR	0.0116894	0.0268168	0.662912		37415601	10.3389/fgene.2023.1191264	Gedik et all Front Genet	BLOOD
CLIC5	Q9NZA1	13517	TRANS	Cognition_Meta	DECODE_Specific	-,NA		0.534193	0.534193	DECODE	DECODE	1.12539	3638.39	MDD	CLIC5	Proteiome	BLOOD	SMR	deCODE	SMR	0.00426212	0.0115436	0.711963		37415601	10.3389/fgene.2023.1191264	Gedik et all Front Genet	BLOOD
CLIC5	Q9NZA1	13517	TRANS	Cognition_Meta	DECODE_Specific	-,NA		0.534193	0.534193	DECODE	DECODE	1.12539	3638.39	BIP	CLIC5	Proteiome	BLOOD	SMR	deCODE	SMR	-0.0342704	0.0287773	0.2337		37415601	10.3389/fgene.2023.1191264	Gedik et all Front Genet	BLOOD
CLIC5	Q9NZA1	13517	TRANS	Cognition_Meta	DECODE_Specific	-,NA		0.534193	0.534193	DECODE	DECODE	1.12539	3638.39	SCZ	CLIC5	Transcriptome	BRAIN_DLPFC	TWAS	CMC	FUSION	-2.5579		0.0105		31691811	10.1093/hmg/ddz253	Hall et al Hum Mol Genet	BRAIN
CLIC5	Q9NZA1	13517	TRANS	Cognition_Meta	DECODE_Specific	-,NA		0.534193	0.534193	DECODE	DECODE	1.12539	3638.39	SCZ.Clozuk.2018	CLIC5	Transcriptome	BRAIN	TWAS	PsychENCODE	FUSION	-2.08741		0.0369		30545856	10.1126/science.aat8127	Gandal et all science	BRAIN
CLIC5	Q9NZA1	13517	TRANS	Cognition_Meta	DECODE_Specific	-,NA		0.534193	0.534193	DECODE	DECODE	1.12539	3638.39	BD.PGC.ruderferCell2018	CLIC5	Transcriptome	BRAIN	TWAS	PsychENCODE	FUSION	0.60161		0.547		30545856	10.1126/science.aat8127	Gandal et all science	BRAIN
CLIC5	Q9NZA1	13517	TRANS	Cognition_Meta	DECODE_Specific	-,NA		0.534193	0.534193	DECODE	DECODE	1.12539	3638.39	SCZ_PGC2	CLIC5	Transcriptome	DLPFC	TWAS	Collado-Torres	FUSION	-3.22361		0.00127		31174959	10.1016/j.neuron.2019.05.013	ColladoTorres_neuron_twas etal. Neuron	BRAIN
CLIC5	Q9NZA1	13517	TRANS	Cognition_Meta	DECODE_Specific	-,NA		0.534193	0.534193	DECODE	DECODE	1.12539	3638.39	Depression Howard et all	CLIC5	Proteiome	BRAIN	PWAS	ROS/MAP	FUSION	-0.68064		0.496102		33846625	10.1038/s41593-021-00832-6	Wingo Nat Neurosci	BRAIN
CLIC5	Q9NZA1	13517	TRANS	Cognition_Meta	DECODE_Specific	-,NA		0.534193	0.534193	DECODE	DECODE	1.12539	3638.39	Schizophrenia	CLIC5	Transcriptome	brain caudate nucleus	TWAS	Gtex	Fusion			0.268626		36319771	10.1038/s41593-022-01182-7	Benjamin KJM	brain caudate nucleus
CLIC5	Q9NZA1	13517	TRANS	Depression_iPSYCH_2023	DECODE_Specific	-,NA		0.048829	0.048829	DECODE	DECODE	1.02964	332.574	SCZ	CLIC5	Proteome	PLASMA	MR	deCODE	TwoSampleMR	0.0171395	0.0265495	0.518559		37085628	10.1007/s00439-023-02562-0	Dang et al Human Genetics	BLOOD
CLIC5	Q9NZA1	13517	TRANS	Depression_iPSYCH_2023	DECODE_Specific	-,NA		0.048829	0.048829	DECODE	DECODE	1.02964	332.574	BIP	CLIC5	Proteome	PLASMA	MR	deCODE	TwoSampleMR	-0.0342704	0.0287693	0.23357		37085628	10.1007/s00439-023-02562-0	Dang et al Human Genetics	BLOOD
CLIC5	Q9NZA1	13517	TRANS	Depression_iPSYCH_2023	DECODE_Specific	-,NA		0.048829	0.048829	DECODE	DECODE	1.02964	332.574	MDD	CLIC5	Proteome	PLASMA	MR	deCODE	TwoSampleMR	0.00731114	0.0106647	0.493		37085628	10.1007/s00439-023-02562-0	Dang et al Human Genetics	BLOOD
CLIC5	Q9NZA1	13517	TRANS	Depression_iPSYCH_2023	DECODE_Specific	-,NA		0.048829	0.048829	DECODE	DECODE	1.02964	332.574	Bipolar disorder	CLIC5	Proteome	PLASMA	MR	INTERVAL	TwoSampleMR	-0.0525822	0.0441417	0.23357		36280454	https://doi.org/10.1016/j.biopsych.2022.08.015	Lu et al Biol Psychiatry	BLOOD
CLIC5	Q9NZA1	13517	TRANS	Depression_iPSYCH_2023	DECODE_Specific	-,NA		0.048829	0.048829	DECODE	DECODE	1.02964	332.574	Bipolar disorder	CLIC5	Proteome	PLASMA	MR	AGES	TwoSampleMR	0.0582881	0.0972625	0.548982		36280454	https://doi.org/10.1016/j.biopsych.2022.08.015	Lu et al Biol Psychiatry	BLOOD
CLIC5	Q9NZA1	13517	TRANS	Depression_iPSYCH_2023	DECODE_Specific	-,NA		0.048829	0.048829	DECODE	DECODE	1.02964	332.574	Bipolar disorder	CLIC5	Proteome	PLASMA	MR	FENLAND	TwoSampleMR	-0.0369333	0.0310048	0.23357		36280454	https://doi.org/10.1016/j.biopsych.2022.08.015	Lu et al Biol Psychiatry	BLOOD
CLIC5	Q9NZA1	13517	TRANS	Depression_iPSYCH_2023	DECODE_Specific	-,NA		0.048829	0.048829	DECODE	DECODE	1.02964	332.574	Major depressive disorder	CLIC5	Proteome	PLASMA	MR	INTERVAL	TwoSampleMR	0.00653951	0.0177112	0.711956		36280454	https://doi.org/10.1016/j.biopsych.2022.08.015	Lu et al Biol Psychiatry	BLOOD
CLIC5	Q9NZA1	13517	TRANS	Depression_iPSYCH_2023	DECODE_Specific	-,NA		0.048829	0.048829	DECODE	DECODE	1.02964	332.574	Major depressive disorder	CLIC5	Proteome	PLASMA	MR	AGES	TwoSampleMR	0.0249597	0.0342995	0.466797		36280454	https://doi.org/10.1016/j.biopsych.2022.08.015	Lu et al Biol Psychiatry	BLOOD
CLIC5	Q9NZA1	13517	TRANS	Depression_iPSYCH_2023	DECODE_Specific	-,NA		0.048829	0.048829	DECODE	DECODE	1.02964	332.574	Major depressive disorder	CLIC5	Proteome	PLASMA	MR	FENLAND	TwoSampleMR	0.0045933	0.0124402	0.711956		36280454	https://doi.org/10.1016/j.biopsych.2022.08.015	Lu et al Biol Psychiatry	BLOOD
CLIC5	Q9NZA1	13517	TRANS	Depression_iPSYCH_2023	DECODE_Specific	-,NA		0.048829	0.048829	DECODE	DECODE	1.02964	332.574	Schizophrenia	CLIC5	Proteome	PLASMA	MR	INTERVAL	TwoSampleMR	0.017987	0.0411444	0.66199		36280454	https://doi.org/10.1016/j.biopsych.2022.08.015	Lu et al Biol Psychiatry	BLOOD
CLIC5	Q9NZA1	13517	TRANS	Depression_iPSYCH_2023	DECODE_Specific	-,NA		0.048829	0.048829	DECODE	DECODE	1.02964	332.574	Schizophrenia	CLIC5	Proteome	PLASMA	MR	FENLAND	TwoSampleMR	0.0126339	0.0288995	0.66199		36280454	https://doi.org/10.1016/j.biopsych.2022.08.015	Lu et al Biol Psychiatry	BLOOD
CLIC5	Q9NZA1	13517	TRANS	Depression_iPSYCH_2023	DECODE_Specific	-,NA		0.048829	0.048829	DECODE	DECODE	1.02964	332.574	SCZ_PGC3	CLIC5	Transcriptome	DLPFC	MR	CMC+GTEX	MendelianRandomization			0.0731823		35460606	10.1016/j.ajhg.2022.04.004	Jiang eet all Am J Hum Genet	BRAIN
CLIC5	Q9NZA1	13517	TRANS	Depression_iPSYCH_2023	DECODE_Specific	-,NA		0.048829	0.048829	DECODE	DECODE	1.02964	332.574	SCZ_PGC3	CLIC5	Transcriptome	DLPFC	MR	CMC+GTEX	MendelianRandomization			0.0561086		35460606	10.1016/j.ajhg.2022.04.004	Jiang eet all Am J Hum Genet	BRAIN
CLIC5	Q9NZA1	13517	TRANS	Depression_iPSYCH_2023	DECODE_Specific	-,NA		0.048829	0.048829	DECODE	DECODE	1.02964	332.574	SCZ_PGC3	CLIC5	Transcriptome	DLPFC	MR	CMC+GTEX	MendelianRandomization			0.00514212		35460606	10.1016/j.ajhg.2022.04.004	Jiang eet all Am J Hum Genet	BRAIN
CLIC5	Q9NZA1	13517	TRANS	Depression_iPSYCH_2023	DECODE_Specific	-,NA		0.048829	0.048829	DECODE	DECODE	1.02964	332.574	SCZ_PGC3	CLIC5	Transcriptome	DLPFC	MR	CMC+GTEX	EMIC			0.0337576		35460606	10.1016/j.ajhg.2022.04.004	Jiang eet all Am J Hum Genet	BRAIN
CLIC5	Q9NZA1	13517	TRANS	Depression_iPSYCH_2023	DECODE_Specific	-,NA		0.048829	0.048829	DECODE	DECODE	1.02964	332.574	BIP_2019_Stahl_etall	CLIC5	Transcriptome	DLPFC	MR	CMC+GTEX	MendelianRandomization			0.375848		35460606	10.1016/j.ajhg.2022.04.004	Jiang eet all Am J Hum Genet	BRAIN
CLIC5	Q9NZA1	13517	TRANS	Depression_iPSYCH_2023	DECODE_Specific	-,NA		0.048829	0.048829	DECODE	DECODE	1.02964	332.574	BIP_2019_Stahl_etall	CLIC5	Transcriptome	DLPFC	MR	CMC+GTEX	MendelianRandomization			0.376033		35460606	10.1016/j.ajhg.2022.04.004	Jiang eet all Am J Hum Genet	BRAIN
CLIC5	Q9NZA1	13517	TRANS	Depression_iPSYCH_2023	DECODE_Specific	-,NA		0.048829	0.048829	DECODE	DECODE	1.02964	332.574	BIP_2019_Stahl_etall	CLIC5	Transcriptome	DLPFC	MR	CMC+GTEX	MendelianRandomization			0.710077		35460606	10.1016/j.ajhg.2022.04.004	Jiang eet all Am J Hum Genet	BRAIN
CLIC5	Q9NZA1	13517	TRANS	Depression_iPSYCH_2023	DECODE_Specific	-,NA		0.048829	0.048829	DECODE	DECODE	1.02964	332.574	BIP_2019_Stahl_etall	CLIC5	Transcriptome	DLPFC	MR	CMC+GTEX	EMIC			0.735051		35460606	10.1016/j.ajhg.2022.04.004	Jiang eet all Am J Hum Genet	BRAIN
CLIC5	Q9NZA1	13517	TRANS	Depression_iPSYCH_2023	DECODE_Specific	-,NA		0.048829	0.048829	DECODE	DECODE	1.02964	332.574	Deepression_Wray_tall	CLIC5	Transcriptome	BRAIN DLPFC	MR	PsychENCODE	TwoSampleMR	-0.01	0.01	0.579		35296807	10.1038/s41380-022-01507-9	Deng et all Mol Psychiatry	BRAIN
CLIC5	Q9NZA1	13517	TRANS	Depression_iPSYCH_2023	DECODE_Specific	-,NA		0.048829	0.048829	DECODE	DECODE	1.02964	332.574	Deepression_Wray_tall	CLIC5	Proteiome	BLOOD	MR	AGES	TwoSampleMR	0.02	0.03	0.467		35296807	10.1038/s41380-022-01507-9	Deng et all Mol Psychiatry	BLOOD
CLIC5	Q9NZA1	13517	TRANS	Depression_iPSYCH_2023	DECODE_Specific	-,NA		0.048829	0.048829	DECODE	DECODE	1.02964	332.574	SCZ_PGC3	CLIC5	Transcriptome	DLPFC	SMR	CMC+GTEX	SMR	-0.0522104	0.0242805	0.0315312		35460606	10.1016/j.ajhg.2022.04.004	Jiang eet all Am J Hum Genet	BRAIN
CLIC5	Q9NZA1	13517	TRANS	Depression_iPSYCH_2023	DECODE_Specific	-,NA		0.048829	0.048829	DECODE	DECODE	1.02964	332.574	SCZ.Clozuk.2018	CLIC5	Transcriptome	BRAIN	SMR	PsychENCODE	SMR	-0.0748918	0.0233942	0.00137		30545856	10.1126/science.aat8127	Gandal et all science	BRAIN
CLIC5	Q9NZA1	13517	TRANS	Depression_iPSYCH_2023	DECODE_Specific	-,NA		0.048829	0.048829	DECODE	DECODE	1.02964	332.574	BD.PGC.ruderferCell2018	CLIC5	Transcriptome	BRAIN	SMR	PsychENCODE	SMR	0.0228792	0.0348379	0.511352		30545856	10.1126/science.aat8127	Gandal et all science	BRAIN
CLIC5	Q9NZA1	13517	TRANS	Depression_iPSYCH_2023	DECODE_Specific	-,NA		0.048829	0.048829	DECODE	DECODE	1.02964	332.574	SCZ	CLIC5	Proteiome	BLOOD	SMR	eQTLGen	SMR	0.022001	0.0572124	0.700572		37415601	10.3389/fgene.2023.1191264	Gedik et all Front Genet	BLOOD
CLIC5	Q9NZA1	13517	TRANS	Depression_iPSYCH_2023	DECODE_Specific	-,NA		0.048829	0.048829	DECODE	DECODE	1.02964	332.574	MDD	CLIC5	Proteiome	BRAIN	SMR	BrainMeta	SMR	-0.000255514	0.0109871	0.981446		37415601	10.3389/fgene.2023.1191264	Gedik et all Front Genet	BRAIN
CLIC5	Q9NZA1	13517	TRANS	Depression_iPSYCH_2023	DECODE_Specific	-,NA		0.048829	0.048829	DECODE	DECODE	1.02964	332.574	BIP	CLIC5	Proteiome	BRAIN	SMR	BrainMeta	SMR	0.0035747	0.0237645	0.880432		37415601	10.3389/fgene.2023.1191264	Gedik et all Front Genet	BRAIN
CLIC5	Q9NZA1	13517	TRANS	Depression_iPSYCH_2023	DECODE_Specific	-,NA		0.048829	0.048829	DECODE	DECODE	1.02964	332.574	SCZ	CLIC5	Proteiome	BRAIN	SMR	BrainMeta	SMR	-0.037989	0.0199063	0.056341		37415601	10.3389/fgene.2023.1191264	Gedik et all Front Genet	BRAIN
CLIC5	Q9NZA1	13517	TRANS	Depression_iPSYCH_2023	DECODE_Specific	-,NA		0.048829	0.048829	DECODE	DECODE	1.02964	332.574	MDD	CLIC5	Proteiome	BLOOD	SMR	eQTLGen	SMR	-0.0315322	0.032318	0.329219		37415601	10.3389/fgene.2023.1191264	Gedik et all Front Genet	BLOOD
CLIC5	Q9NZA1	13517	TRANS	Depression_iPSYCH_2023	DECODE_Specific	-,NA		0.048829	0.048829	DECODE	DECODE	1.02964	332.574	BIP	CLIC5	Proteiome	BLOOD	SMR	eQTLGen	SMR	-0.0432457	0.0697099	0.535016		37415601	10.3389/fgene.2023.1191264	Gedik et all Front Genet	BLOOD
CLIC5	Q9NZA1	13517	TRANS	Depression_iPSYCH_2023	DECODE_Specific	-,NA		0.048829	0.048829	DECODE	DECODE	1.02964	332.574	SCZ	CLIC5	Proteiome	BLOOD	SMR	deCODE	SMR	0.0116894	0.0268168	0.662912		37415601	10.3389/fgene.2023.1191264	Gedik et all Front Genet	BLOOD
CLIC5	Q9NZA1	13517	TRANS	Depression_iPSYCH_2023	DECODE_Specific	-,NA		0.048829	0.048829	DECODE	DECODE	1.02964	332.574	MDD	CLIC5	Proteiome	BLOOD	SMR	deCODE	SMR	0.00426212	0.0115436	0.711963		37415601	10.3389/fgene.2023.1191264	Gedik et all Front Genet	BLOOD
CLIC5	Q9NZA1	13517	TRANS	Depression_iPSYCH_2023	DECODE_Specific	-,NA		0.048829	0.048829	DECODE	DECODE	1.02964	332.574	BIP	CLIC5	Proteiome	BLOOD	SMR	deCODE	SMR	-0.0342704	0.0287773	0.2337		37415601	10.3389/fgene.2023.1191264	Gedik et all Front Genet	BLOOD
CLIC5	Q9NZA1	13517	TRANS	Depression_iPSYCH_2023	DECODE_Specific	-,NA		0.048829	0.048829	DECODE	DECODE	1.02964	332.574	SCZ	CLIC5	Transcriptome	BRAIN_DLPFC	TWAS	CMC	FUSION	-2.5579		0.0105		31691811	10.1093/hmg/ddz253	Hall et al Hum Mol Genet	BRAIN
CLIC5	Q9NZA1	13517	TRANS	Depression_iPSYCH_2023	DECODE_Specific	-,NA		0.048829	0.048829	DECODE	DECODE	1.02964	332.574	SCZ.Clozuk.2018	CLIC5	Transcriptome	BRAIN	TWAS	PsychENCODE	FUSION	-2.08741		0.0369		30545856	10.1126/science.aat8127	Gandal et all science	BRAIN
CLIC5	Q9NZA1	13517	TRANS	Depression_iPSYCH_2023	DECODE_Specific	-,NA		0.048829	0.048829	DECODE	DECODE	1.02964	332.574	BD.PGC.ruderferCell2018	CLIC5	Transcriptome	BRAIN	TWAS	PsychENCODE	FUSION	0.60161		0.547		30545856	10.1126/science.aat8127	Gandal et all science	BRAIN
CLIC5	Q9NZA1	13517	TRANS	Depression_iPSYCH_2023	DECODE_Specific	-,NA		0.048829	0.048829	DECODE	DECODE	1.02964	332.574	SCZ_PGC2	CLIC5	Transcriptome	DLPFC	TWAS	Collado-Torres	FUSION	-3.22361		0.00127		31174959	10.1016/j.neuron.2019.05.013	ColladoTorres_neuron_twas etal. Neuron	BRAIN
CLIC5	Q9NZA1	13517	TRANS	Depression_iPSYCH_2023	DECODE_Specific	-,NA		0.048829	0.048829	DECODE	DECODE	1.02964	332.574	Depression Howard et all	CLIC5	Proteiome	BRAIN	PWAS	ROS/MAP	FUSION	-0.68064		0.496102		33846625	10.1038/s41593-021-00832-6	Wingo Nat Neurosci	BRAIN
CLIC5	Q9NZA1	13517	TRANS	Depression_iPSYCH_2023	DECODE_Specific	-,NA		0.048829	0.048829	DECODE	DECODE	1.02964	332.574	Schizophrenia	CLIC5	Transcriptome	brain caudate nucleus	TWAS	Gtex	Fusion			0.268626		36319771	10.1038/s41593-022-01182-7	Benjamin KJM	brain caudate nucleus
CLIC5	Q9NZA1	13517	TRANS	PGC3_SCZ_NoUKB	DECODE_Specific	-,NA		0.977122	0.977122	DECODE	DECODE	1.44051	6655.18	SCZ	CLIC5	Proteome	PLASMA	MR	deCODE	TwoSampleMR	0.0171395	0.0265495	0.518559		37085628	10.1007/s00439-023-02562-0	Dang et al Human Genetics	BLOOD
CLIC5	Q9NZA1	13517	TRANS	PGC3_SCZ_NoUKB	DECODE_Specific	-,NA		0.977122	0.977122	DECODE	DECODE	1.44051	6655.18	BIP	CLIC5	Proteome	PLASMA	MR	deCODE	TwoSampleMR	-0.0342704	0.0287693	0.23357		37085628	10.1007/s00439-023-02562-0	Dang et al Human Genetics	BLOOD
CLIC5	Q9NZA1	13517	TRANS	PGC3_SCZ_NoUKB	DECODE_Specific	-,NA		0.977122	0.977122	DECODE	DECODE	1.44051	6655.18	MDD	CLIC5	Proteome	PLASMA	MR	deCODE	TwoSampleMR	0.00731114	0.0106647	0.493		37085628	10.1007/s00439-023-02562-0	Dang et al Human Genetics	BLOOD
CLIC5	Q9NZA1	13517	TRANS	PGC3_SCZ_NoUKB	DECODE_Specific	-,NA		0.977122	0.977122	DECODE	DECODE	1.44051	6655.18	Bipolar disorder	CLIC5	Proteome	PLASMA	MR	INTERVAL	TwoSampleMR	-0.0525822	0.0441417	0.23357		36280454	https://doi.org/10.1016/j.biopsych.2022.08.015	Lu et al Biol Psychiatry	BLOOD
CLIC5	Q9NZA1	13517	TRANS	PGC3_SCZ_NoUKB	DECODE_Specific	-,NA		0.977122	0.977122	DECODE	DECODE	1.44051	6655.18	Bipolar disorder	CLIC5	Proteome	PLASMA	MR	AGES	TwoSampleMR	0.0582881	0.0972625	0.548982		36280454	https://doi.org/10.1016/j.biopsych.2022.08.015	Lu et al Biol Psychiatry	BLOOD
CLIC5	Q9NZA1	13517	TRANS	PGC3_SCZ_NoUKB	DECODE_Specific	-,NA		0.977122	0.977122	DECODE	DECODE	1.44051	6655.18	Bipolar disorder	CLIC5	Proteome	PLASMA	MR	FENLAND	TwoSampleMR	-0.0369333	0.0310048	0.23357		36280454	https://doi.org/10.1016/j.biopsych.2022.08.015	Lu et al Biol Psychiatry	BLOOD
CLIC5	Q9NZA1	13517	TRANS	PGC3_SCZ_NoUKB	DECODE_Specific	-,NA		0.977122	0.977122	DECODE	DECODE	1.44051	6655.18	Major depressive disorder	CLIC5	Proteome	PLASMA	MR	INTERVAL	TwoSampleMR	0.00653951	0.0177112	0.711956		36280454	https://doi.org/10.1016/j.biopsych.2022.08.015	Lu et al Biol Psychiatry	BLOOD
CLIC5	Q9NZA1	13517	TRANS	PGC3_SCZ_NoUKB	DECODE_Specific	-,NA		0.977122	0.977122	DECODE	DECODE	1.44051	6655.18	Major depressive disorder	CLIC5	Proteome	PLASMA	MR	AGES	TwoSampleMR	0.0249597	0.0342995	0.466797		36280454	https://doi.org/10.1016/j.biopsych.2022.08.015	Lu et al Biol Psychiatry	BLOOD
CLIC5	Q9NZA1	13517	TRANS	PGC3_SCZ_NoUKB	DECODE_Specific	-,NA		0.977122	0.977122	DECODE	DECODE	1.44051	6655.18	Major depressive disorder	CLIC5	Proteome	PLASMA	MR	FENLAND	TwoSampleMR	0.0045933	0.0124402	0.711956		36280454	https://doi.org/10.1016/j.biopsych.2022.08.015	Lu et al Biol Psychiatry	BLOOD
CLIC5	Q9NZA1	13517	TRANS	PGC3_SCZ_NoUKB	DECODE_Specific	-,NA		0.977122	0.977122	DECODE	DECODE	1.44051	6655.18	Schizophrenia	CLIC5	Proteome	PLASMA	MR	INTERVAL	TwoSampleMR	0.017987	0.0411444	0.66199		36280454	https://doi.org/10.1016/j.biopsych.2022.08.015	Lu et al Biol Psychiatry	BLOOD
CLIC5	Q9NZA1	13517	TRANS	PGC3_SCZ_NoUKB	DECODE_Specific	-,NA		0.977122	0.977122	DECODE	DECODE	1.44051	6655.18	Schizophrenia	CLIC5	Proteome	PLASMA	MR	FENLAND	TwoSampleMR	0.0126339	0.0288995	0.66199		36280454	https://doi.org/10.1016/j.biopsych.2022.08.015	Lu et al Biol Psychiatry	BLOOD
CLIC5	Q9NZA1	13517	TRANS	PGC3_SCZ_NoUKB	DECODE_Specific	-,NA		0.977122	0.977122	DECODE	DECODE	1.44051	6655.18	SCZ_PGC3	CLIC5	Transcriptome	DLPFC	MR	CMC+GTEX	MendelianRandomization			0.0731823		35460606	10.1016/j.ajhg.2022.04.004	Jiang eet all Am J Hum Genet	BRAIN
CLIC5	Q9NZA1	13517	TRANS	PGC3_SCZ_NoUKB	DECODE_Specific	-,NA		0.977122	0.977122	DECODE	DECODE	1.44051	6655.18	SCZ_PGC3	CLIC5	Transcriptome	DLPFC	MR	CMC+GTEX	MendelianRandomization			0.0561086		35460606	10.1016/j.ajhg.2022.04.004	Jiang eet all Am J Hum Genet	BRAIN
CLIC5	Q9NZA1	13517	TRANS	PGC3_SCZ_NoUKB	DECODE_Specific	-,NA		0.977122	0.977122	DECODE	DECODE	1.44051	6655.18	SCZ_PGC3	CLIC5	Transcriptome	DLPFC	MR	CMC+GTEX	MendelianRandomization			0.00514212		35460606	10.1016/j.ajhg.2022.04.004	Jiang eet all Am J Hum Genet	BRAIN
CLIC5	Q9NZA1	13517	TRANS	PGC3_SCZ_NoUKB	DECODE_Specific	-,NA		0.977122	0.977122	DECODE	DECODE	1.44051	6655.18	SCZ_PGC3	CLIC5	Transcriptome	DLPFC	MR	CMC+GTEX	EMIC			0.0337576		35460606	10.1016/j.ajhg.2022.04.004	Jiang eet all Am J Hum Genet	BRAIN
CLIC5	Q9NZA1	13517	TRANS	PGC3_SCZ_NoUKB	DECODE_Specific	-,NA		0.977122	0.977122	DECODE	DECODE	1.44051	6655.18	BIP_2019_Stahl_etall	CLIC5	Transcriptome	DLPFC	MR	CMC+GTEX	MendelianRandomization			0.375848		35460606	10.1016/j.ajhg.2022.04.004	Jiang eet all Am J Hum Genet	BRAIN
CLIC5	Q9NZA1	13517	TRANS	PGC3_SCZ_NoUKB	DECODE_Specific	-,NA		0.977122	0.977122	DECODE	DECODE	1.44051	6655.18	BIP_2019_Stahl_etall	CLIC5	Transcriptome	DLPFC	MR	CMC+GTEX	MendelianRandomization			0.376033		35460606	10.1016/j.ajhg.2022.04.004	Jiang eet all Am J Hum Genet	BRAIN
CLIC5	Q9NZA1	13517	TRANS	PGC3_SCZ_NoUKB	DECODE_Specific	-,NA		0.977122	0.977122	DECODE	DECODE	1.44051	6655.18	BIP_2019_Stahl_etall	CLIC5	Transcriptome	DLPFC	MR	CMC+GTEX	MendelianRandomization			0.710077		35460606	10.1016/j.ajhg.2022.04.004	Jiang eet all Am J Hum Genet	BRAIN
CLIC5	Q9NZA1	13517	TRANS	PGC3_SCZ_NoUKB	DECODE_Specific	-,NA		0.977122	0.977122	DECODE	DECODE	1.44051	6655.18	BIP_2019_Stahl_etall	CLIC5	Transcriptome	DLPFC	MR	CMC+GTEX	EMIC			0.735051		35460606	10.1016/j.ajhg.2022.04.004	Jiang eet all Am J Hum Genet	BRAIN
CLIC5	Q9NZA1	13517	TRANS	PGC3_SCZ_NoUKB	DECODE_Specific	-,NA		0.977122	0.977122	DECODE	DECODE	1.44051	6655.18	Deepression_Wray_tall	CLIC5	Transcriptome	BRAIN DLPFC	MR	PsychENCODE	TwoSampleMR	-0.01	0.01	0.579		35296807	10.1038/s41380-022-01507-9	Deng et all Mol Psychiatry	BRAIN
CLIC5	Q9NZA1	13517	TRANS	PGC3_SCZ_NoUKB	DECODE_Specific	-,NA		0.977122	0.977122	DECODE	DECODE	1.44051	6655.18	Deepression_Wray_tall	CLIC5	Proteiome	BLOOD	MR	AGES	TwoSampleMR	0.02	0.03	0.467		35296807	10.1038/s41380-022-01507-9	Deng et all Mol Psychiatry	BLOOD
CLIC5	Q9NZA1	13517	TRANS	PGC3_SCZ_NoUKB	DECODE_Specific	-,NA		0.977122	0.977122	DECODE	DECODE	1.44051	6655.18	SCZ_PGC3	CLIC5	Transcriptome	DLPFC	SMR	CMC+GTEX	SMR	-0.0522104	0.0242805	0.0315312		35460606	10.1016/j.ajhg.2022.04.004	Jiang eet all Am J Hum Genet	BRAIN
CLIC5	Q9NZA1	13517	TRANS	PGC3_SCZ_NoUKB	DECODE_Specific	-,NA		0.977122	0.977122	DECODE	DECODE	1.44051	6655.18	SCZ.Clozuk.2018	CLIC5	Transcriptome	BRAIN	SMR	PsychENCODE	SMR	-0.0748918	0.0233942	0.00137		30545856	10.1126/science.aat8127	Gandal et all science	BRAIN
CLIC5	Q9NZA1	13517	TRANS	PGC3_SCZ_NoUKB	DECODE_Specific	-,NA		0.977122	0.977122	DECODE	DECODE	1.44051	6655.18	BD.PGC.ruderferCell2018	CLIC5	Transcriptome	BRAIN	SMR	PsychENCODE	SMR	0.0228792	0.0348379	0.511352		30545856	10.1126/science.aat8127	Gandal et all science	BRAIN
CLIC5	Q9NZA1	13517	TRANS	PGC3_SCZ_NoUKB	DECODE_Specific	-,NA		0.977122	0.977122	DECODE	DECODE	1.44051	6655.18	SCZ	CLIC5	Proteiome	BLOOD	SMR	eQTLGen	SMR	0.022001	0.0572124	0.700572		37415601	10.3389/fgene.2023.1191264	Gedik et all Front Genet	BLOOD
CLIC5	Q9NZA1	13517	TRANS	PGC3_SCZ_NoUKB	DECODE_Specific	-,NA		0.977122	0.977122	DECODE	DECODE	1.44051	6655.18	MDD	CLIC5	Proteiome	BRAIN	SMR	BrainMeta	SMR	-0.000255514	0.0109871	0.981446		37415601	10.3389/fgene.2023.1191264	Gedik et all Front Genet	BRAIN
CLIC5	Q9NZA1	13517	TRANS	PGC3_SCZ_NoUKB	DECODE_Specific	-,NA		0.977122	0.977122	DECODE	DECODE	1.44051	6655.18	BIP	CLIC5	Proteiome	BRAIN	SMR	BrainMeta	SMR	0.0035747	0.0237645	0.880432		37415601	10.3389/fgene.2023.1191264	Gedik et all Front Genet	BRAIN
CLIC5	Q9NZA1	13517	TRANS	PGC3_SCZ_NoUKB	DECODE_Specific	-,NA		0.977122	0.977122	DECODE	DECODE	1.44051	6655.18	SCZ	CLIC5	Proteiome	BRAIN	SMR	BrainMeta	SMR	-0.037989	0.0199063	0.056341		37415601	10.3389/fgene.2023.1191264	Gedik et all Front Genet	BRAIN
CLIC5	Q9NZA1	13517	TRANS	PGC3_SCZ_NoUKB	DECODE_Specific	-,NA		0.977122	0.977122	DECODE	DECODE	1.44051	6655.18	MDD	CLIC5	Proteiome	BLOOD	SMR	eQTLGen	SMR	-0.0315322	0.032318	0.329219		37415601	10.3389/fgene.2023.1191264	Gedik et all Front Genet	BLOOD
CLIC5	Q9NZA1	13517	TRANS	PGC3_SCZ_NoUKB	DECODE_Specific	-,NA		0.977122	0.977122	DECODE	DECODE	1.44051	6655.18	BIP	CLIC5	Proteiome	BLOOD	SMR	eQTLGen	SMR	-0.0432457	0.0697099	0.535016		37415601	10.3389/fgene.2023.1191264	Gedik et all Front Genet	BLOOD
CLIC5	Q9NZA1	13517	TRANS	PGC3_SCZ_NoUKB	DECODE_Specific	-,NA		0.977122	0.977122	DECODE	DECODE	1.44051	6655.18	SCZ	CLIC5	Proteiome	BLOOD	SMR	deCODE	SMR	0.0116894	0.0268168	0.662912		37415601	10.3389/fgene.2023.1191264	Gedik et all Front Genet	BLOOD
CLIC5	Q9NZA1	13517	TRANS	PGC3_SCZ_NoUKB	DECODE_Specific	-,NA		0.977122	0.977122	DECODE	DECODE	1.44051	6655.18	MDD	CLIC5	Proteiome	BLOOD	SMR	deCODE	SMR	0.00426212	0.0115436	0.711963		37415601	10.3389/fgene.2023.1191264	Gedik et all Front Genet	BLOOD
CLIC5	Q9NZA1	13517	TRANS	PGC3_SCZ_NoUKB	DECODE_Specific	-,NA		0.977122	0.977122	DECODE	DECODE	1.44051	6655.18	BIP	CLIC5	Proteiome	BLOOD	SMR	deCODE	SMR	-0.0342704	0.0287773	0.2337		37415601	10.3389/fgene.2023.1191264	Gedik et all Front Genet	BLOOD
CLIC5	Q9NZA1	13517	TRANS	PGC3_SCZ_NoUKB	DECODE_Specific	-,NA		0.977122	0.977122	DECODE	DECODE	1.44051	6655.18	SCZ	CLIC5	Transcriptome	BRAIN_DLPFC	TWAS	CMC	FUSION	-2.5579		0.0105		31691811	10.1093/hmg/ddz253	Hall et al Hum Mol Genet	BRAIN
CLIC5	Q9NZA1	13517	TRANS	PGC3_SCZ_NoUKB	DECODE_Specific	-,NA		0.977122	0.977122	DECODE	DECODE	1.44051	6655.18	SCZ.Clozuk.2018	CLIC5	Transcriptome	BRAIN	TWAS	PsychENCODE	FUSION	-2.08741		0.0369		30545856	10.1126/science.aat8127	Gandal et all science	BRAIN
CLIC5	Q9NZA1	13517	TRANS	PGC3_SCZ_NoUKB	DECODE_Specific	-,NA		0.977122	0.977122	DECODE	DECODE	1.44051	6655.18	BD.PGC.ruderferCell2018	CLIC5	Transcriptome	BRAIN	TWAS	PsychENCODE	FUSION	0.60161		0.547		30545856	10.1126/science.aat8127	Gandal et all science	BRAIN
CLIC5	Q9NZA1	13517	TRANS	PGC3_SCZ_NoUKB	DECODE_Specific	-,NA		0.977122	0.977122	DECODE	DECODE	1.44051	6655.18	SCZ_PGC2	CLIC5	Transcriptome	DLPFC	TWAS	Collado-Torres	FUSION	-3.22361		0.00127		31174959	10.1016/j.neuron.2019.05.013	ColladoTorres_neuron_twas etal. Neuron	BRAIN
CLIC5	Q9NZA1	13517	TRANS	PGC3_SCZ_NoUKB	DECODE_Specific	-,NA		0.977122	0.977122	DECODE	DECODE	1.44051	6655.18	Depression Howard et all	CLIC5	Proteiome	BRAIN	PWAS	ROS/MAP	FUSION	-0.68064		0.496102		33846625	10.1038/s41593-021-00832-6	Wingo Nat Neurosci	BRAIN
CLIC5	Q9NZA1	13517	TRANS	PGC3_SCZ_NoUKB	DECODE_Specific	-,NA		0.977122	0.977122	DECODE	DECODE	1.44051	6655.18	Schizophrenia	CLIC5	Transcriptome	brain caudate nucleus	TWAS	Gtex	Fusion			0.268626		36319771	10.1038/s41593-022-01182-7	Benjamin KJM	brain caudate nucleus
CLINT1	Q14677	23186	CIS	Depression_iPSYCH_2023	DECODE_Specific	-,NA		0.22796	0.22796	DECODE	DECODE	1.01928	852.116	SCZ	CLINT1	Proteome	PLASMA	MR	deCODE	TwoSampleMR	-0.0736267	0.153947	0.632466		37085628	10.1007/s00439-023-02562-0	Dang et al Human Genetics	BLOOD
CLINT1	Q14677	23186	CIS	Depression_iPSYCH_2023	DECODE_Specific	-,NA		0.22796	0.22796	DECODE	DECODE	1.01928	852.116	BIP	CLINT1	Proteome	PLASMA	MR	deCODE	TwoSampleMR	0.0341661	0.178947	0.848582		37085628	10.1007/s00439-023-02562-0	Dang et al Human Genetics	BLOOD
CLINT1	Q14677	23186	CIS	Depression_iPSYCH_2023	DECODE_Specific	-,NA		0.22796	0.22796	DECODE	DECODE	1.01928	852.116	MDD	CLINT1	Proteome	PLASMA	MR	deCODE	TwoSampleMR	0.0646322	0.0673314	0.3371		37085628	10.1007/s00439-023-02562-0	Dang et al Human Genetics	BLOOD
CLINT1	Q14677	23186	CIS	Depression_iPSYCH_2023	DECODE_Specific	-,NA		0.22796	0.22796	DECODE	DECODE	1.01928	852.116	SCZ_PGC3	CLINT1	Transcriptome_Transcriptlvel	DLPFC	SMR	CMC+GTEX	SMR	-0.039457	0.0373285	0.290502		35460606	10.1016/j.ajhg.2022.04.004	Jiang eet all Am J Hum Genet	BRAIN
CLINT1	Q14677	23186	CIS	Depression_iPSYCH_2023	DECODE_Specific	-,NA		0.22796	0.22796	DECODE	DECODE	1.01928	852.116	SCZ	CLINT1	Proteiome	BLOOD	SMR	eQTLGen	SMR	-0.056782	0.124527	0.648402		37415601	10.3389/fgene.2023.1191264	Gedik et all Front Genet	BLOOD
CLINT1	Q14677	23186	CIS	Depression_iPSYCH_2023	DECODE_Specific	-,NA		0.22796	0.22796	DECODE	DECODE	1.01928	852.116	MDD	CLINT1	Proteiome	BLOOD	SMR	eQTLGen	SMR	0.137983	0.0687819	0.0448465		37415601	10.3389/fgene.2023.1191264	Gedik et all Front Genet	BLOOD
CLINT1	Q14677	23186	CIS	Depression_iPSYCH_2023	DECODE_Specific	-,NA		0.22796	0.22796	DECODE	DECODE	1.01928	852.116	BIP	CLINT1	Proteiome	BLOOD	SMR	eQTLGen	SMR	0.101554	0.150617	0.50015		37415601	10.3389/fgene.2023.1191264	Gedik et all Front Genet	BLOOD
CLINT1	Q14677	23186	CIS	Depression_iPSYCH_2023	DECODE_Specific	-,NA		0.22796	0.22796	DECODE	DECODE	1.01928	852.116	SCZ	CLINT1	Proteiome	BLOOD	SMR	deCODE	SMR	-0.00114514	0.163158	0.9944		37415601	10.3389/fgene.2023.1191264	Gedik et all Front Genet	BLOOD
CLINT1	Q14677	23186	CIS	Depression_iPSYCH_2023	DECODE_Specific	-,NA		0.22796	0.22796	DECODE	DECODE	1.01928	852.116	MDD	CLINT1	Proteiome	BLOOD	SMR	deCODE	SMR	0.111842	0.0832674	0.179218		37415601	10.3389/fgene.2023.1191264	Gedik et all Front Genet	BLOOD
CLINT1	Q14677	23186	CIS	Depression_iPSYCH_2023	DECODE_Specific	-,NA		0.22796	0.22796	DECODE	DECODE	1.01928	852.116	BIP	CLINT1	Proteiome	BLOOD	SMR	deCODE	SMR	0.0341661	0.17902	0.848642		37415601	10.3389/fgene.2023.1191264	Gedik et all Front Genet	BLOOD
CLINT1	Q14677	23186	CIS	Depression_iPSYCH_2023	DECODE_Specific	-,NA		0.22796	0.22796	DECODE	DECODE	1.01928	852.116	SCZ.Clozuk.2018	CLINT1	Transcriptome	BRAIN	TWAS	PsychENCODE	FUSION	1.16608		0.244		30545856	10.1126/science.aat8127	Gandal et all science	BRAIN
CLINT1	Q14677	23186	CIS	Depression_iPSYCH_2023	DECODE_Specific	-,NA		0.22796	0.22796	DECODE	DECODE	1.01928	852.116	BD.PGC.ruderferCell2018	CLINT1	Transcriptome	BRAIN	TWAS	PsychENCODE	FUSION	0.172104		0.863		30545856	10.1126/science.aat8127	Gandal et all science	BRAIN
CLINT1	Q14677	23186	CIS	Cognition_Meta	DECODE_Specific	+,NA		0.596568	0.596568	DECODE	DECODE	1.25491	2229.97	SCZ	CLINT1	Proteome	PLASMA	MR	deCODE	TwoSampleMR	-0.0736267	0.153947	0.632466		37085628	10.1007/s00439-023-02562-0	Dang et al Human Genetics	BLOOD
CLINT1	Q14677	23186	CIS	Cognition_Meta	DECODE_Specific	+,NA		0.596568	0.596568	DECODE	DECODE	1.25491	2229.97	BIP	CLINT1	Proteome	PLASMA	MR	deCODE	TwoSampleMR	0.0341661	0.178947	0.848582		37085628	10.1007/s00439-023-02562-0	Dang et al Human Genetics	BLOOD
CLINT1	Q14677	23186	CIS	Cognition_Meta	DECODE_Specific	+,NA		0.596568	0.596568	DECODE	DECODE	1.25491	2229.97	MDD	CLINT1	Proteome	PLASMA	MR	deCODE	TwoSampleMR	0.0646322	0.0673314	0.3371		37085628	10.1007/s00439-023-02562-0	Dang et al Human Genetics	BLOOD
CLINT1	Q14677	23186	CIS	Cognition_Meta	DECODE_Specific	+,NA		0.596568	0.596568	DECODE	DECODE	1.25491	2229.97	SCZ_PGC3	CLINT1	Transcriptome_Transcriptlvel	DLPFC	SMR	CMC+GTEX	SMR	-0.039457	0.0373285	0.290502		35460606	10.1016/j.ajhg.2022.04.004	Jiang eet all Am J Hum Genet	BRAIN
CLINT1	Q14677	23186	CIS	Cognition_Meta	DECODE_Specific	+,NA		0.596568	0.596568	DECODE	DECODE	1.25491	2229.97	SCZ	CLINT1	Proteiome	BLOOD	SMR	eQTLGen	SMR	-0.056782	0.124527	0.648402		37415601	10.3389/fgene.2023.1191264	Gedik et all Front Genet	BLOOD
CLINT1	Q14677	23186	CIS	Cognition_Meta	DECODE_Specific	+,NA		0.596568	0.596568	DECODE	DECODE	1.25491	2229.97	MDD	CLINT1	Proteiome	BLOOD	SMR	eQTLGen	SMR	0.137983	0.0687819	0.0448465		37415601	10.3389/fgene.2023.1191264	Gedik et all Front Genet	BLOOD
CLINT1	Q14677	23186	CIS	Cognition_Meta	DECODE_Specific	+,NA		0.596568	0.596568	DECODE	DECODE	1.25491	2229.97	BIP	CLINT1	Proteiome	BLOOD	SMR	eQTLGen	SMR	0.101554	0.150617	0.50015		37415601	10.3389/fgene.2023.1191264	Gedik et all Front Genet	BLOOD
CLINT1	Q14677	23186	CIS	Cognition_Meta	DECODE_Specific	+,NA		0.596568	0.596568	DECODE	DECODE	1.25491	2229.97	SCZ	CLINT1	Proteiome	BLOOD	SMR	deCODE	SMR	-0.00114514	0.163158	0.9944		37415601	10.3389/fgene.2023.1191264	Gedik et all Front Genet	BLOOD
CLINT1	Q14677	23186	CIS	Cognition_Meta	DECODE_Specific	+,NA		0.596568	0.596568	DECODE	DECODE	1.25491	2229.97	MDD	CLINT1	Proteiome	BLOOD	SMR	deCODE	SMR	0.111842	0.0832674	0.179218		37415601	10.3389/fgene.2023.1191264	Gedik et all Front Genet	BLOOD
CLINT1	Q14677	23186	CIS	Cognition_Meta	DECODE_Specific	+,NA		0.596568	0.596568	DECODE	DECODE	1.25491	2229.97	BIP	CLINT1	Proteiome	BLOOD	SMR	deCODE	SMR	0.0341661	0.17902	0.848642		37415601	10.3389/fgene.2023.1191264	Gedik et all Front Genet	BLOOD
CLINT1	Q14677	23186	CIS	Cognition_Meta	DECODE_Specific	+,NA		0.596568	0.596568	DECODE	DECODE	1.25491	2229.97	SCZ.Clozuk.2018	CLINT1	Transcriptome	BRAIN	TWAS	PsychENCODE	FUSION	1.16608		0.244		30545856	10.1126/science.aat8127	Gandal et all science	BRAIN
CLINT1	Q14677	23186	CIS	Cognition_Meta	DECODE_Specific	+,NA		0.596568	0.596568	DECODE	DECODE	1.25491	2229.97	BD.PGC.ruderferCell2018	CLINT1	Transcriptome	BRAIN	TWAS	PsychENCODE	FUSION	0.172104		0.863		30545856	10.1126/science.aat8127	Gandal et all science	BRAIN
CLINT1	Q14677	23186	CIS	BIP_PGC3_noukb	DECODE_Specific	+,NA		0.713685	0.713685	DECODE	DECODE	1.29566	2667.75	SCZ	CLINT1	Proteome	PLASMA	MR	deCODE	TwoSampleMR	-0.0736267	0.153947	0.632466		37085628	10.1007/s00439-023-02562-0	Dang et al Human Genetics	BLOOD
CLINT1	Q14677	23186	CIS	BIP_PGC3_noukb	DECODE_Specific	+,NA		0.713685	0.713685	DECODE	DECODE	1.29566	2667.75	BIP	CLINT1	Proteome	PLASMA	MR	deCODE	TwoSampleMR	0.0341661	0.178947	0.848582		37085628	10.1007/s00439-023-02562-0	Dang et al Human Genetics	BLOOD
CLINT1	Q14677	23186	CIS	BIP_PGC3_noukb	DECODE_Specific	+,NA		0.713685	0.713685	DECODE	DECODE	1.29566	2667.75	MDD	CLINT1	Proteome	PLASMA	MR	deCODE	TwoSampleMR	0.0646322	0.0673314	0.3371		37085628	10.1007/s00439-023-02562-0	Dang et al Human Genetics	BLOOD
CLINT1	Q14677	23186	CIS	BIP_PGC3_noukb	DECODE_Specific	+,NA		0.713685	0.713685	DECODE	DECODE	1.29566	2667.75	SCZ_PGC3	CLINT1	Transcriptome_Transcriptlvel	DLPFC	SMR	CMC+GTEX	SMR	-0.039457	0.0373285	0.290502		35460606	10.1016/j.ajhg.2022.04.004	Jiang eet all Am J Hum Genet	BRAIN
CLINT1	Q14677	23186	CIS	BIP_PGC3_noukb	DECODE_Specific	+,NA		0.713685	0.713685	DECODE	DECODE	1.29566	2667.75	SCZ	CLINT1	Proteiome	BLOOD	SMR	eQTLGen	SMR	-0.056782	0.124527	0.648402		37415601	10.3389/fgene.2023.1191264	Gedik et all Front Genet	BLOOD
CLINT1	Q14677	23186	CIS	BIP_PGC3_noukb	DECODE_Specific	+,NA		0.713685	0.713685	DECODE	DECODE	1.29566	2667.75	MDD	CLINT1	Proteiome	BLOOD	SMR	eQTLGen	SMR	0.137983	0.0687819	0.0448465		37415601	10.3389/fgene.2023.1191264	Gedik et all Front Genet	BLOOD
CLINT1	Q14677	23186	CIS	BIP_PGC3_noukb	DECODE_Specific	+,NA		0.713685	0.713685	DECODE	DECODE	1.29566	2667.75	BIP	CLINT1	Proteiome	BLOOD	SMR	eQTLGen	SMR	0.101554	0.150617	0.50015		37415601	10.3389/fgene.2023.1191264	Gedik et all Front Genet	BLOOD
CLINT1	Q14677	23186	CIS	BIP_PGC3_noukb	DECODE_Specific	+,NA		0.713685	0.713685	DECODE	DECODE	1.29566	2667.75	SCZ	CLINT1	Proteiome	BLOOD	SMR	deCODE	SMR	-0.00114514	0.163158	0.9944		37415601	10.3389/fgene.2023.1191264	Gedik et all Front Genet	BLOOD
CLINT1	Q14677	23186	CIS	BIP_PGC3_noukb	DECODE_Specific	+,NA		0.713685	0.713685	DECODE	DECODE	1.29566	2667.75	MDD	CLINT1	Proteiome	BLOOD	SMR	deCODE	SMR	0.111842	0.0832674	0.179218		37415601	10.3389/fgene.2023.1191264	Gedik et all Front Genet	BLOOD
CLINT1	Q14677	23186	CIS	BIP_PGC3_noukb	DECODE_Specific	+,NA		0.713685	0.713685	DECODE	DECODE	1.29566	2667.75	BIP	CLINT1	Proteiome	BLOOD	SMR	deCODE	SMR	0.0341661	0.17902	0.848642		37415601	10.3389/fgene.2023.1191264	Gedik et all Front Genet	BLOOD
CLINT1	Q14677	23186	CIS	BIP_PGC3_noukb	DECODE_Specific	+,NA		0.713685	0.713685	DECODE	DECODE	1.29566	2667.75	SCZ.Clozuk.2018	CLINT1	Transcriptome	BRAIN	TWAS	PsychENCODE	FUSION	1.16608		0.244		30545856	10.1126/science.aat8127	Gandal et all science	BRAIN
CLINT1	Q14677	23186	CIS	BIP_PGC3_noukb	DECODE_Specific	+,NA		0.713685	0.713685	DECODE	DECODE	1.29566	2667.75	BD.PGC.ruderferCell2018	CLINT1	Transcriptome	BRAIN	TWAS	PsychENCODE	FUSION	0.172104		0.863		30545856	10.1126/science.aat8127	Gandal et all science	BRAIN
CLINT1	Q14677	23186	CIS	PGC3_SCZ_NoUKB	DECODE_Specific	-,NA		0.948541	0.948541	DECODE	DECODE	1.45076	3545.65	SCZ	CLINT1	Proteome	PLASMA	MR	deCODE	TwoSampleMR	-0.0736267	0.153947	0.632466		37085628	10.1007/s00439-023-02562-0	Dang et al Human Genetics	BLOOD
CLINT1	Q14677	23186	CIS	PGC3_SCZ_NoUKB	DECODE_Specific	-,NA		0.948541	0.948541	DECODE	DECODE	1.45076	3545.65	BIP	CLINT1	Proteome	PLASMA	MR	deCODE	TwoSampleMR	0.0341661	0.178947	0.848582		37085628	10.1007/s00439-023-02562-0	Dang et al Human Genetics	BLOOD
CLINT1	Q14677	23186	CIS	PGC3_SCZ_NoUKB	DECODE_Specific	-,NA		0.948541	0.948541	DECODE	DECODE	1.45076	3545.65	MDD	CLINT1	Proteome	PLASMA	MR	deCODE	TwoSampleMR	0.0646322	0.0673314	0.3371		37085628	10.1007/s00439-023-02562-0	Dang et al Human Genetics	BLOOD
CLINT1	Q14677	23186	CIS	PGC3_SCZ_NoUKB	DECODE_Specific	-,NA		0.948541	0.948541	DECODE	DECODE	1.45076	3545.65	SCZ_PGC3	CLINT1	Transcriptome_Transcriptlvel	DLPFC	SMR	CMC+GTEX	SMR	-0.039457	0.0373285	0.290502		35460606	10.1016/j.ajhg.2022.04.004	Jiang eet all Am J Hum Genet	BRAIN
CLINT1	Q14677	23186	CIS	PGC3_SCZ_NoUKB	DECODE_Specific	-,NA		0.948541	0.948541	DECODE	DECODE	1.45076	3545.65	SCZ	CLINT1	Proteiome	BLOOD	SMR	eQTLGen	SMR	-0.056782	0.124527	0.648402		37415601	10.3389/fgene.2023.1191264	Gedik et all Front Genet	BLOOD
CLINT1	Q14677	23186	CIS	PGC3_SCZ_NoUKB	DECODE_Specific	-,NA		0.948541	0.948541	DECODE	DECODE	1.45076	3545.65	MDD	CLINT1	Proteiome	BLOOD	SMR	eQTLGen	SMR	0.137983	0.0687819	0.0448465		37415601	10.3389/fgene.2023.1191264	Gedik et all Front Genet	BLOOD
CLINT1	Q14677	23186	CIS	PGC3_SCZ_NoUKB	DECODE_Specific	-,NA		0.948541	0.948541	DECODE	DECODE	1.45076	3545.65	BIP	CLINT1	Proteiome	BLOOD	SMR	eQTLGen	SMR	0.101554	0.150617	0.50015		37415601	10.3389/fgene.2023.1191264	Gedik et all Front Genet	BLOOD
CLINT1	Q14677	23186	CIS	PGC3_SCZ_NoUKB	DECODE_Specific	-,NA		0.948541	0.948541	DECODE	DECODE	1.45076	3545.65	SCZ	CLINT1	Proteiome	BLOOD	SMR	deCODE	SMR	-0.00114514	0.163158	0.9944		37415601	10.3389/fgene.2023.1191264	Gedik et all Front Genet	BLOOD
CLINT1	Q14677	23186	CIS	PGC3_SCZ_NoUKB	DECODE_Specific	-,NA		0.948541	0.948541	DECODE	DECODE	1.45076	3545.65	MDD	CLINT1	Proteiome	BLOOD	SMR	deCODE	SMR	0.111842	0.0832674	0.179218		37415601	10.3389/fgene.2023.1191264	Gedik et all Front Genet	BLOOD
CLINT1	Q14677	23186	CIS	PGC3_SCZ_NoUKB	DECODE_Specific	-,NA		0.948541	0.948541	DECODE	DECODE	1.45076	3545.65	BIP	CLINT1	Proteiome	BLOOD	SMR	deCODE	SMR	0.0341661	0.17902	0.848642		37415601	10.3389/fgene.2023.1191264	Gedik et all Front Genet	BLOOD
CLINT1	Q14677	23186	CIS	PGC3_SCZ_NoUKB	DECODE_Specific	-,NA		0.948541	0.948541	DECODE	DECODE	1.45076	3545.65	SCZ.Clozuk.2018	CLINT1	Transcriptome	BRAIN	TWAS	PsychENCODE	FUSION	1.16608		0.244		30545856	10.1126/science.aat8127	Gandal et all science	BRAIN
CLINT1	Q14677	23186	CIS	PGC3_SCZ_NoUKB	DECODE_Specific	-,NA		0.948541	0.948541	DECODE	DECODE	1.45076	3545.65	BD.PGC.ruderferCell2018	CLINT1	Transcriptome	BRAIN	TWAS	PsychENCODE	FUSION	0.172104		0.863		30545856	10.1126/science.aat8127	Gandal et all science	BRAIN
CLINT1	Q14677	23186	TRANS	BIP_PGC3_noukb	DECODE_Specific	-,NA		0.126803	0.126803	DECODE	DECODE	0.389209	863.654	SCZ	CLINT1	Proteome	PLASMA	MR	deCODE	TwoSampleMR	-0.0736267	0.153947	0.632466		37085628	10.1007/s00439-023-02562-0	Dang et al Human Genetics	BLOOD
CLINT1	Q14677	23186	TRANS	BIP_PGC3_noukb	DECODE_Specific	-,NA		0.126803	0.126803	DECODE	DECODE	0.389209	863.654	BIP	CLINT1	Proteome	PLASMA	MR	deCODE	TwoSampleMR	0.0341661	0.178947	0.848582		37085628	10.1007/s00439-023-02562-0	Dang et al Human Genetics	BLOOD
CLINT1	Q14677	23186	TRANS	BIP_PGC3_noukb	DECODE_Specific	-,NA		0.126803	0.126803	DECODE	DECODE	0.389209	863.654	MDD	CLINT1	Proteome	PLASMA	MR	deCODE	TwoSampleMR	0.0646322	0.0673314	0.3371		37085628	10.1007/s00439-023-02562-0	Dang et al Human Genetics	BLOOD
CLINT1	Q14677	23186	TRANS	BIP_PGC3_noukb	DECODE_Specific	-,NA		0.126803	0.126803	DECODE	DECODE	0.389209	863.654	SCZ_PGC3	CLINT1	Transcriptome_Transcriptlvel	DLPFC	SMR	CMC+GTEX	SMR	-0.039457	0.0373285	0.290502		35460606	10.1016/j.ajhg.2022.04.004	Jiang eet all Am J Hum Genet	BRAIN
CLINT1	Q14677	23186	TRANS	BIP_PGC3_noukb	DECODE_Specific	-,NA		0.126803	0.126803	DECODE	DECODE	0.389209	863.654	SCZ	CLINT1	Proteiome	BLOOD	SMR	eQTLGen	SMR	-0.056782	0.124527	0.648402		37415601	10.3389/fgene.2023.1191264	Gedik et all Front Genet	BLOOD
CLINT1	Q14677	23186	TRANS	BIP_PGC3_noukb	DECODE_Specific	-,NA		0.126803	0.126803	DECODE	DECODE	0.389209	863.654	MDD	CLINT1	Proteiome	BLOOD	SMR	eQTLGen	SMR	0.137983	0.0687819	0.0448465		37415601	10.3389/fgene.2023.1191264	Gedik et all Front Genet	BLOOD
CLINT1	Q14677	23186	TRANS	BIP_PGC3_noukb	DECODE_Specific	-,NA		0.126803	0.126803	DECODE	DECODE	0.389209	863.654	BIP	CLINT1	Proteiome	BLOOD	SMR	eQTLGen	SMR	0.101554	0.150617	0.50015		37415601	10.3389/fgene.2023.1191264	Gedik et all Front Genet	BLOOD
CLINT1	Q14677	23186	TRANS	BIP_PGC3_noukb	DECODE_Specific	-,NA		0.126803	0.126803	DECODE	DECODE	0.389209	863.654	SCZ	CLINT1	Proteiome	BLOOD	SMR	deCODE	SMR	-0.00114514	0.163158	0.9944		37415601	10.3389/fgene.2023.1191264	Gedik et all Front Genet	BLOOD
CLINT1	Q14677	23186	TRANS	BIP_PGC3_noukb	DECODE_Specific	-,NA		0.126803	0.126803	DECODE	DECODE	0.389209	863.654	MDD	CLINT1	Proteiome	BLOOD	SMR	deCODE	SMR	0.111842	0.0832674	0.179218		37415601	10.3389/fgene.2023.1191264	Gedik et all Front Genet	BLOOD
CLINT1	Q14677	23186	TRANS	BIP_PGC3_noukb	DECODE_Specific	-,NA		0.126803	0.126803	DECODE	DECODE	0.389209	863.654	BIP	CLINT1	Proteiome	BLOOD	SMR	deCODE	SMR	0.0341661	0.17902	0.848642		37415601	10.3389/fgene.2023.1191264	Gedik et all Front Genet	BLOOD
CLINT1	Q14677	23186	TRANS	BIP_PGC3_noukb	DECODE_Specific	-,NA		0.126803	0.126803	DECODE	DECODE	0.389209	863.654	SCZ.Clozuk.2018	CLINT1	Transcriptome	BRAIN	TWAS	PsychENCODE	FUSION	1.16608		0.244		30545856	10.1126/science.aat8127	Gandal et all science	BRAIN
CLINT1	Q14677	23186	TRANS	BIP_PGC3_noukb	DECODE_Specific	-,NA		0.126803	0.126803	DECODE	DECODE	0.389209	863.654	BD.PGC.ruderferCell2018	CLINT1	Transcriptome	BRAIN	TWAS	PsychENCODE	FUSION	0.172104		0.863		30545856	10.1126/science.aat8127	Gandal et all science	BRAIN
CLINT1	Q14677	23186	TRANS	Cognition_Meta	DECODE_Specific	-,NA		0.160275	0.160275	DECODE	DECODE	0.659997	1091.64	SCZ	CLINT1	Proteome	PLASMA	MR	deCODE	TwoSampleMR	-0.0736267	0.153947	0.632466		37085628	10.1007/s00439-023-02562-0	Dang et al Human Genetics	BLOOD
CLINT1	Q14677	23186	TRANS	Cognition_Meta	DECODE_Specific	-,NA		0.160275	0.160275	DECODE	DECODE	0.659997	1091.64	BIP	CLINT1	Proteome	PLASMA	MR	deCODE	TwoSampleMR	0.0341661	0.178947	0.848582		37085628	10.1007/s00439-023-02562-0	Dang et al Human Genetics	BLOOD
CLINT1	Q14677	23186	TRANS	Cognition_Meta	DECODE_Specific	-,NA		0.160275	0.160275	DECODE	DECODE	0.659997	1091.64	MDD	CLINT1	Proteome	PLASMA	MR	deCODE	TwoSampleMR	0.0646322	0.0673314	0.3371		37085628	10.1007/s00439-023-02562-0	Dang et al Human Genetics	BLOOD
CLINT1	Q14677	23186	TRANS	Cognition_Meta	DECODE_Specific	-,NA		0.160275	0.160275	DECODE	DECODE	0.659997	1091.64	SCZ_PGC3	CLINT1	Transcriptome_Transcriptlvel	DLPFC	SMR	CMC+GTEX	SMR	-0.039457	0.0373285	0.290502		35460606	10.1016/j.ajhg.2022.04.004	Jiang eet all Am J Hum Genet	BRAIN
CLINT1	Q14677	23186	TRANS	Cognition_Meta	DECODE_Specific	-,NA		0.160275	0.160275	DECODE	DECODE	0.659997	1091.64	SCZ	CLINT1	Proteiome	BLOOD	SMR	eQTLGen	SMR	-0.056782	0.124527	0.648402		37415601	10.3389/fgene.2023.1191264	Gedik et all Front Genet	BLOOD
CLINT1	Q14677	23186	TRANS	Cognition_Meta	DECODE_Specific	-,NA		0.160275	0.160275	DECODE	DECODE	0.659997	1091.64	MDD	CLINT1	Proteiome	BLOOD	SMR	eQTLGen	SMR	0.137983	0.0687819	0.0448465		37415601	10.3389/fgene.2023.1191264	Gedik et all Front Genet	BLOOD
CLINT1	Q14677	23186	TRANS	Cognition_Meta	DECODE_Specific	-,NA		0.160275	0.160275	DECODE	DECODE	0.659997	1091.64	BIP	CLINT1	Proteiome	BLOOD	SMR	eQTLGen	SMR	0.101554	0.150617	0.50015		37415601	10.3389/fgene.2023.1191264	Gedik et all Front Genet	BLOOD
CLINT1	Q14677	23186	TRANS	Cognition_Meta	DECODE_Specific	-,NA		0.160275	0.160275	DECODE	DECODE	0.659997	1091.64	SCZ	CLINT1	Proteiome	BLOOD	SMR	deCODE	SMR	-0.00114514	0.163158	0.9944		37415601	10.3389/fgene.2023.1191264	Gedik et all Front Genet	BLOOD
CLINT1	Q14677	23186	TRANS	Cognition_Meta	DECODE_Specific	-,NA		0.160275	0.160275	DECODE	DECODE	0.659997	1091.64	MDD	CLINT1	Proteiome	BLOOD	SMR	deCODE	SMR	0.111842	0.0832674	0.179218		37415601	10.3389/fgene.2023.1191264	Gedik et all Front Genet	BLOOD
CLINT1	Q14677	23186	TRANS	Cognition_Meta	DECODE_Specific	-,NA		0.160275	0.160275	DECODE	DECODE	0.659997	1091.64	BIP	CLINT1	Proteiome	BLOOD	SMR	deCODE	SMR	0.0341661	0.17902	0.848642		37415601	10.3389/fgene.2023.1191264	Gedik et all Front Genet	BLOOD
CLINT1	Q14677	23186	TRANS	Cognition_Meta	DECODE_Specific	-,NA		0.160275	0.160275	DECODE	DECODE	0.659997	1091.64	SCZ.Clozuk.2018	CLINT1	Transcriptome	BRAIN	TWAS	PsychENCODE	FUSION	1.16608		0.244		30545856	10.1126/science.aat8127	Gandal et all science	BRAIN
CLINT1	Q14677	23186	TRANS	Cognition_Meta	DECODE_Specific	-,NA		0.160275	0.160275	DECODE	DECODE	0.659997	1091.64	BD.PGC.ruderferCell2018	CLINT1	Transcriptome	BRAIN	TWAS	PsychENCODE	FUSION	0.172104		0.863		30545856	10.1126/science.aat8127	Gandal et all science	BRAIN
CLINT1	Q14677	23186	TRANS	Depression_iPSYCH_2023	DECODE_Specific	+,NA		0.511648	0.511648	DECODE	DECODE	1.42064	3484.84	SCZ	CLINT1	Proteome	PLASMA	MR	deCODE	TwoSampleMR	-0.0736267	0.153947	0.632466		37085628	10.1007/s00439-023-02562-0	Dang et al Human Genetics	BLOOD
CLINT1	Q14677	23186	TRANS	Depression_iPSYCH_2023	DECODE_Specific	+,NA		0.511648	0.511648	DECODE	DECODE	1.42064	3484.84	BIP	CLINT1	Proteome	PLASMA	MR	deCODE	TwoSampleMR	0.0341661	0.178947	0.848582		37085628	10.1007/s00439-023-02562-0	Dang et al Human Genetics	BLOOD
CLINT1	Q14677	23186	TRANS	Depression_iPSYCH_2023	DECODE_Specific	+,NA		0.511648	0.511648	DECODE	DECODE	1.42064	3484.84	MDD	CLINT1	Proteome	PLASMA	MR	deCODE	TwoSampleMR	0.0646322	0.0673314	0.3371		37085628	10.1007/s00439-023-02562-0	Dang et al Human Genetics	BLOOD
CLINT1	Q14677	23186	TRANS	Depression_iPSYCH_2023	DECODE_Specific	+,NA		0.511648	0.511648	DECODE	DECODE	1.42064	3484.84	SCZ_PGC3	CLINT1	Transcriptome_Transcriptlvel	DLPFC	SMR	CMC+GTEX	SMR	-0.039457	0.0373285	0.290502		35460606	10.1016/j.ajhg.2022.04.004	Jiang eet all Am J Hum Genet	BRAIN
CLINT1	Q14677	23186	TRANS	Depression_iPSYCH_2023	DECODE_Specific	+,NA		0.511648	0.511648	DECODE	DECODE	1.42064	3484.84	SCZ	CLINT1	Proteiome	BLOOD	SMR	eQTLGen	SMR	-0.056782	0.124527	0.648402		37415601	10.3389/fgene.2023.1191264	Gedik et all Front Genet	BLOOD
CLINT1	Q14677	23186	TRANS	Depression_iPSYCH_2023	DECODE_Specific	+,NA		0.511648	0.511648	DECODE	DECODE	1.42064	3484.84	MDD	CLINT1	Proteiome	BLOOD	SMR	eQTLGen	SMR	0.137983	0.0687819	0.0448465		37415601	10.3389/fgene.2023.1191264	Gedik et all Front Genet	BLOOD
CLINT1	Q14677	23186	TRANS	Depression_iPSYCH_2023	DECODE_Specific	+,NA		0.511648	0.511648	DECODE	DECODE	1.42064	3484.84	BIP	CLINT1	Proteiome	BLOOD	SMR	eQTLGen	SMR	0.101554	0.150617	0.50015		37415601	10.3389/fgene.2023.1191264	Gedik et all Front Genet	BLOOD
CLINT1	Q14677	23186	TRANS	Depression_iPSYCH_2023	DECODE_Specific	+,NA		0.511648	0.511648	DECODE	DECODE	1.42064	3484.84	SCZ	CLINT1	Proteiome	BLOOD	SMR	deCODE	SMR	-0.00114514	0.163158	0.9944		37415601	10.3389/fgene.2023.1191264	Gedik et all Front Genet	BLOOD
CLINT1	Q14677	23186	TRANS	Depression_iPSYCH_2023	DECODE_Specific	+,NA		0.511648	0.511648	DECODE	DECODE	1.42064	3484.84	MDD	CLINT1	Proteiome	BLOOD	SMR	deCODE	SMR	0.111842	0.0832674	0.179218		37415601	10.3389/fgene.2023.1191264	Gedik et all Front Genet	BLOOD
CLINT1	Q14677	23186	TRANS	Depression_iPSYCH_2023	DECODE_Specific	+,NA		0.511648	0.511648	DECODE	DECODE	1.42064	3484.84	BIP	CLINT1	Proteiome	BLOOD	SMR	deCODE	SMR	0.0341661	0.17902	0.848642		37415601	10.3389/fgene.2023.1191264	Gedik et all Front Genet	BLOOD
CLINT1	Q14677	23186	TRANS	Depression_iPSYCH_2023	DECODE_Specific	+,NA		0.511648	0.511648	DECODE	DECODE	1.42064	3484.84	SCZ.Clozuk.2018	CLINT1	Transcriptome	BRAIN	TWAS	PsychENCODE	FUSION	1.16608		0.244		30545856	10.1126/science.aat8127	Gandal et all science	BRAIN
CLINT1	Q14677	23186	TRANS	Depression_iPSYCH_2023	DECODE_Specific	+,NA		0.511648	0.511648	DECODE	DECODE	1.42064	3484.84	BD.PGC.ruderferCell2018	CLINT1	Transcriptome	BRAIN	TWAS	PsychENCODE	FUSION	0.172104		0.863		30545856	10.1126/science.aat8127	Gandal et all science	BRAIN
CLINT1	Q14677	23186	TRANS	PGC3_SCZ_NoUKB	DECODE_Specific	-,NA		0.421589	0.421589	DECODE	DECODE	0.901551	2871.44	SCZ	CLINT1	Proteome	PLASMA	MR	deCODE	TwoSampleMR	-0.0736267	0.153947	0.632466		37085628	10.1007/s00439-023-02562-0	Dang et al Human Genetics	BLOOD
CLINT1	Q14677	23186	TRANS	PGC3_SCZ_NoUKB	DECODE_Specific	-,NA		0.421589	0.421589	DECODE	DECODE	0.901551	2871.44	BIP	CLINT1	Proteome	PLASMA	MR	deCODE	TwoSampleMR	0.0341661	0.178947	0.848582		37085628	10.1007/s00439-023-02562-0	Dang et al Human Genetics	BLOOD
CLINT1	Q14677	23186	TRANS	PGC3_SCZ_NoUKB	DECODE_Specific	-,NA		0.421589	0.421589	DECODE	DECODE	0.901551	2871.44	MDD	CLINT1	Proteome	PLASMA	MR	deCODE	TwoSampleMR	0.0646322	0.0673314	0.3371		37085628	10.1007/s00439-023-02562-0	Dang et al Human Genetics	BLOOD
CLINT1	Q14677	23186	TRANS	PGC3_SCZ_NoUKB	DECODE_Specific	-,NA		0.421589	0.421589	DECODE	DECODE	0.901551	2871.44	SCZ_PGC3	CLINT1	Transcriptome_Transcriptlvel	DLPFC	SMR	CMC+GTEX	SMR	-0.039457	0.0373285	0.290502		35460606	10.1016/j.ajhg.2022.04.004	Jiang eet all Am J Hum Genet	BRAIN
CLINT1	Q14677	23186	TRANS	PGC3_SCZ_NoUKB	DECODE_Specific	-,NA		0.421589	0.421589	DECODE	DECODE	0.901551	2871.44	SCZ	CLINT1	Proteiome	BLOOD	SMR	eQTLGen	SMR	-0.056782	0.124527	0.648402		37415601	10.3389/fgene.2023.1191264	Gedik et all Front Genet	BLOOD
CLINT1	Q14677	23186	TRANS	PGC3_SCZ_NoUKB	DECODE_Specific	-,NA		0.421589	0.421589	DECODE	DECODE	0.901551	2871.44	MDD	CLINT1	Proteiome	BLOOD	SMR	eQTLGen	SMR	0.137983	0.0687819	0.0448465		37415601	10.3389/fgene.2023.1191264	Gedik et all Front Genet	BLOOD
CLINT1	Q14677	23186	TRANS	PGC3_SCZ_NoUKB	DECODE_Specific	-,NA		0.421589	0.421589	DECODE	DECODE	0.901551	2871.44	BIP	CLINT1	Proteiome	BLOOD	SMR	eQTLGen	SMR	0.101554	0.150617	0.50015		37415601	10.3389/fgene.2023.1191264	Gedik et all Front Genet	BLOOD
CLINT1	Q14677	23186	TRANS	PGC3_SCZ_NoUKB	DECODE_Specific	-,NA		0.421589	0.421589	DECODE	DECODE	0.901551	2871.44	SCZ	CLINT1	Proteiome	BLOOD	SMR	deCODE	SMR	-0.00114514	0.163158	0.9944		37415601	10.3389/fgene.2023.1191264	Gedik et all Front Genet	BLOOD
CLINT1	Q14677	23186	TRANS	PGC3_SCZ_NoUKB	DECODE_Specific	-,NA		0.421589	0.421589	DECODE	DECODE	0.901551	2871.44	MDD	CLINT1	Proteiome	BLOOD	SMR	deCODE	SMR	0.111842	0.0832674	0.179218		37415601	10.3389/fgene.2023.1191264	Gedik et all Front Genet	BLOOD
CLINT1	Q14677	23186	TRANS	PGC3_SCZ_NoUKB	DECODE_Specific	-,NA		0.421589	0.421589	DECODE	DECODE	0.901551	2871.44	BIP	CLINT1	Proteiome	BLOOD	SMR	deCODE	SMR	0.0341661	0.17902	0.848642		37415601	10.3389/fgene.2023.1191264	Gedik et all Front Genet	BLOOD
CLINT1	Q14677	23186	TRANS	PGC3_SCZ_NoUKB	DECODE_Specific	-,NA		0.421589	0.421589	DECODE	DECODE	0.901551	2871.44	SCZ.Clozuk.2018	CLINT1	Transcriptome	BRAIN	TWAS	PsychENCODE	FUSION	1.16608		0.244		30545856	10.1126/science.aat8127	Gandal et all science	BRAIN
CLINT1	Q14677	23186	TRANS	PGC3_SCZ_NoUKB	DECODE_Specific	-,NA		0.421589	0.421589	DECODE	DECODE	0.901551	2871.44	BD.PGC.ruderferCell2018	CLINT1	Transcriptome	BRAIN	TWAS	PsychENCODE	FUSION	0.172104		0.863		30545856	10.1126/science.aat8127	Gandal et all science	BRAIN
CLIP2	Q9UDT6	2586	CIS	PGC3_SCZ_NoUKB	UKBB-PPP_Specific	NA,-		0.167854	0.167854	UKBB_PPP	UKBB_PPP	0.749627	627.438	SCZ_PGC3	CLIP2	Transcriptome	DLPFC	MR	CMC+GTEX	MendelianRandomization			0.0760947		35460606	10.1016/j.ajhg.2022.04.004	Jiang eet all Am J Hum Genet	BRAIN
CLIP2	Q9UDT6	2586	CIS	PGC3_SCZ_NoUKB	UKBB-PPP_Specific	NA,-		0.167854	0.167854	UKBB_PPP	UKBB_PPP	0.749627	627.438	SCZ_PGC3	CLIP2	Transcriptome	DLPFC	MR	CMC+GTEX	MendelianRandomization			0.0679223		35460606	10.1016/j.ajhg.2022.04.004	Jiang eet all Am J Hum Genet	BRAIN
CLIP2	Q9UDT6	2586	CIS	PGC3_SCZ_NoUKB	UKBB-PPP_Specific	NA,-		0.167854	0.167854	UKBB_PPP	UKBB_PPP	0.749627	627.438	SCZ_PGC3	CLIP2	Transcriptome	DLPFC	MR	CMC+GTEX	MendelianRandomization			0.26399		35460606	10.1016/j.ajhg.2022.04.004	Jiang eet all Am J Hum Genet	BRAIN
CLIP2	Q9UDT6	2586	CIS	PGC3_SCZ_NoUKB	UKBB-PPP_Specific	NA,-		0.167854	0.167854	UKBB_PPP	UKBB_PPP	0.749627	627.438	SCZ_PGC3	CLIP2	Transcriptome	DLPFC	MR	CMC+GTEX	EMIC			0.285273		35460606	10.1016/j.ajhg.2022.04.004	Jiang eet all Am J Hum Genet	BRAIN
CLIP2	Q9UDT6	2586	CIS	PGC3_SCZ_NoUKB	UKBB-PPP_Specific	NA,-		0.167854	0.167854	UKBB_PPP	UKBB_PPP	0.749627	627.438	BIP_2019_Stahl_etall	CLIP2	Transcriptome	DLPFC	MR	CMC+GTEX	MendelianRandomization			0.294572		35460606	10.1016/j.ajhg.2022.04.004	Jiang eet all Am J Hum Genet	BRAIN
CLIP2	Q9UDT6	2586	CIS	PGC3_SCZ_NoUKB	UKBB-PPP_Specific	NA,-		0.167854	0.167854	UKBB_PPP	UKBB_PPP	0.749627	627.438	BIP_2019_Stahl_etall	CLIP2	Transcriptome	DLPFC	MR	CMC+GTEX	MendelianRandomization			0.27899		35460606	10.1016/j.ajhg.2022.04.004	Jiang eet all Am J Hum Genet	BRAIN
CLIP2	Q9UDT6	2586	CIS	PGC3_SCZ_NoUKB	UKBB-PPP_Specific	NA,-		0.167854	0.167854	UKBB_PPP	UKBB_PPP	0.749627	627.438	BIP_2019_Stahl_etall	CLIP2	Transcriptome	DLPFC	MR	CMC+GTEX	MendelianRandomization			0.603628		35460606	10.1016/j.ajhg.2022.04.004	Jiang eet all Am J Hum Genet	BRAIN
CLIP2	Q9UDT6	2586	CIS	PGC3_SCZ_NoUKB	UKBB-PPP_Specific	NA,-		0.167854	0.167854	UKBB_PPP	UKBB_PPP	0.749627	627.438	BIP_2019_Stahl_etall	CLIP2	Transcriptome	DLPFC	MR	CMC+GTEX	EMIC			0.32614		35460606	10.1016/j.ajhg.2022.04.004	Jiang eet all Am J Hum Genet	BRAIN
CLIP2	Q9UDT6	2586	CIS	PGC3_SCZ_NoUKB	UKBB-PPP_Specific	NA,-		0.167854	0.167854	UKBB_PPP	UKBB_PPP	0.749627	627.438	SCZ_PGC3	CLIP2	Transcriptome	DLPFC	SMR	CMC+GTEX	SMR	0.0170878	0.0179952	0.342327		35460606	10.1016/j.ajhg.2022.04.004	Jiang eet all Am J Hum Genet	BRAIN
CLIP2	Q9UDT6	2586	CIS	PGC3_SCZ_NoUKB	UKBB-PPP_Specific	NA,-		0.167854	0.167854	UKBB_PPP	UKBB_PPP	0.749627	627.438	SCZ_PGC3	CLIP2	Transcriptome_Transcriptlvel	DLPFC	SMR	CMC+GTEX	SMR	0.0169742	0.0140234	0.226116		35460606	10.1016/j.ajhg.2022.04.004	Jiang eet all Am J Hum Genet	BRAIN
CLIP2	Q9UDT6	2586	CIS	PGC3_SCZ_NoUKB	UKBB-PPP_Specific	NA,-		0.167854	0.167854	UKBB_PPP	UKBB_PPP	0.749627	627.438	SCZ.Clozuk.2018	CLIP2	Transcriptome	BRAIN	SMR	PsychENCODE	SMR	0.0223705	0.0350406	0.523		30545856	10.1126/science.aat8127	Gandal et all science	BRAIN
CLIP2	Q9UDT6	2586	CIS	PGC3_SCZ_NoUKB	UKBB-PPP_Specific	NA,-		0.167854	0.167854	UKBB_PPP	UKBB_PPP	0.749627	627.438	BD.PGC.ruderferCell2018	CLIP2	Transcriptome	BRAIN	SMR	PsychENCODE	SMR	0.0900185	0.0551651	0.102721		30545856	10.1126/science.aat8127	Gandal et all science	BRAIN
CLIP2	Q9UDT6	2586	CIS	PGC3_SCZ_NoUKB	UKBB-PPP_Specific	NA,-		0.167854	0.167854	UKBB_PPP	UKBB_PPP	0.749627	627.438	Depression Howard et all	CLIP2	Proteiome	BRAIN DPFC	SMR	ROS/MAP	SMR	0.382932	0.258611	0.13868		33846625	10.1038/s41593-021-00832-6	Wingo Nat Neurosci	BRAIN
CLIP2	Q9UDT6	2586	CIS	PGC3_SCZ_NoUKB	UKBB-PPP_Specific	NA,-		0.167854	0.167854	UKBB_PPP	UKBB_PPP	0.749627	627.438	MDD	CLIP2	Proteiome	BRAIN	SMR	BrainMeta	SMR	0.031319	0.016299	0.0546658		37415601	10.3389/fgene.2023.1191264	Gedik et all Front Genet	BRAIN
CLIP2	Q9UDT6	2586	CIS	PGC3_SCZ_NoUKB	UKBB-PPP_Specific	NA,-		0.167854	0.167854	UKBB_PPP	UKBB_PPP	0.749627	627.438	BIP	CLIP2	Proteiome	BRAIN	SMR	BrainMeta	SMR	0.00987602	0.0352794	0.779526		37415601	10.3389/fgene.2023.1191264	Gedik et all Front Genet	BRAIN
CLIP2	Q9UDT6	2586	CIS	PGC3_SCZ_NoUKB	UKBB-PPP_Specific	NA,-		0.167854	0.167854	UKBB_PPP	UKBB_PPP	0.749627	627.438	SCZ	CLIP2	Proteiome	BRAIN	SMR	BrainMeta	SMR	0.0449714	0.0326044	0.1678		37415601	10.3389/fgene.2023.1191264	Gedik et all Front Genet	BRAIN
CLIP2	Q9UDT6	2586	CIS	PGC3_SCZ_NoUKB	UKBB-PPP_Specific	NA,-		0.167854	0.167854	UKBB_PPP	UKBB_PPP	0.749627	627.438	MDD	CLIP2	Proteiome	BLOOD	SMR	eQTLGen	SMR	-0.0111242	0.043446	0.797914		37415601	10.3389/fgene.2023.1191264	Gedik et all Front Genet	BLOOD
CLIP2	Q9UDT6	2586	CIS	PGC3_SCZ_NoUKB	UKBB-PPP_Specific	NA,-		0.167854	0.167854	UKBB_PPP	UKBB_PPP	0.749627	627.438	BIP	CLIP2	Proteiome	BLOOD	SMR	eQTLGen	SMR	-0.191252	0.0917804	0.0371785		37415601	10.3389/fgene.2023.1191264	Gedik et all Front Genet	BLOOD
CLIP2	Q9UDT6	2586	CIS	PGC3_SCZ_NoUKB	UKBB-PPP_Specific	NA,-		0.167854	0.167854	UKBB_PPP	UKBB_PPP	0.749627	627.438	MDD	CLIP2	Proteiome	BRAIN	SMR	Wingo et al., 2022, in 722 samples	SMR	0.0227494	0.0148654	0.125928		37415601	10.3389/fgene.2023.1191264	Gedik et all Front Genet	BRAIN
CLIP2	Q9UDT6	2586	CIS	PGC3_SCZ_NoUKB	UKBB-PPP_Specific	NA,-		0.167854	0.167854	UKBB_PPP	UKBB_PPP	0.749627	627.438	BIP	CLIP2	Proteiome	BRAIN	SMR	Wingo et al., 2022, in 722 samples	SMR	0.0237132	0.0316464	0.453665		37415601	10.3389/fgene.2023.1191264	Gedik et all Front Genet	BRAIN
CLIP2	Q9UDT6	2586	CIS	PGC3_SCZ_NoUKB	UKBB-PPP_Specific	NA,-		0.167854	0.167854	UKBB_PPP	UKBB_PPP	0.749627	627.438	SCZ	CLIP2	Proteiome	BRAIN	SMR	Wingo et al., 2022, in 722 samples	SMR	0.0488909	0.0259883	0.0599352		37415601	10.3389/fgene.2023.1191264	Gedik et all Front Genet	BRAIN
CLIP2	Q9UDT6	2586	CIS	PGC3_SCZ_NoUKB	UKBB-PPP_Specific	NA,-		0.167854	0.167854	UKBB_PPP	UKBB_PPP	0.749627	627.438	SCZ	CLIP2	Transcriptome	BRAIN_DLPFC	TWAS	CMC	FUSION	1.32263		0.186		31691811	10.1093/hmg/ddz253	Hall et al Hum Mol Genet	BRAIN
CLIP2	Q9UDT6	2586	CIS	PGC3_SCZ_NoUKB	UKBB-PPP_Specific	NA,-		0.167854	0.167854	UKBB_PPP	UKBB_PPP	0.749627	627.438	SCZ.Clozuk.2018	CLIP2	Transcriptome	BRAIN	TWAS	PsychENCODE	FUSION	0.3436		0.731		30545856	10.1126/science.aat8127	Gandal et all science	BRAIN
CLIP2	Q9UDT6	2586	CIS	PGC3_SCZ_NoUKB	UKBB-PPP_Specific	NA,-		0.167854	0.167854	UKBB_PPP	UKBB_PPP	0.749627	627.438	Depression Howard et all	CLIP2	Proteiome	BRAIN DPFC	PWAS	ROS/MAP	FUSION	0.6429		0.52		33846625	10.1038/s41593-021-00832-6	Wingo Nat Neurosci	BRAIN
CLIP2	Q9UDT6	2586	CIS	PGC3_SCZ_NoUKB	UKBB-PPP_Specific	NA,-		0.167854	0.167854	UKBB_PPP	UKBB_PPP	0.749627	627.438	Depression Howard et all	CLIP2	Transcriptome	BRAIN DPFC	TWAS	dPFC of 152 participants of European descent	FUSION	0.1763		0.86005		33846625	10.1038/s41593-021-00832-6	Wingo Nat Neurosci	BRAIN
CLIP2	Q9UDT6	2586	CIS	PGC3_SCZ_NoUKB	UKBB-PPP_Specific	NA,-		0.167854	0.167854	UKBB_PPP	UKBB_PPP	0.749627	627.438	Depression Howard et all	CLIP2	Proteiome	BRAIN	PWAS	ROS/MAP	FUSION	2.64258		0.00823		33846625	10.1038/s41593-021-00832-6	Wingo Nat Neurosci	BRAIN
CLIP2	Q9UDT6	2586	CIS	PGC3_SCZ_NoUKB	UKBB-PPP_Specific	NA,-		0.167854	0.167854	UKBB_PPP	UKBB_PPP	0.749627	627.438	Schizophrenia	CLIP2	Transcriptome	brain caudate nucleus	TWAS	Gtex	Fusion			0.272743		36319771	10.1038/s41593-022-01182-7	Benjamin KJM	brain caudate nucleus
CLIP2	Q9UDT6	2586	CIS	BIP_PGC3_noukb	UKBB-PPP_Specific	NA,+		0.187844	0.187844	UKBB_PPP	UKBB_PPP	0.784539	702.162	SCZ_PGC3	CLIP2	Transcriptome	DLPFC	MR	CMC+GTEX	MendelianRandomization			0.0760947		35460606	10.1016/j.ajhg.2022.04.004	Jiang eet all Am J Hum Genet	BRAIN
CLIP2	Q9UDT6	2586	CIS	BIP_PGC3_noukb	UKBB-PPP_Specific	NA,+		0.187844	0.187844	UKBB_PPP	UKBB_PPP	0.784539	702.162	SCZ_PGC3	CLIP2	Transcriptome	DLPFC	MR	CMC+GTEX	MendelianRandomization			0.0679223		35460606	10.1016/j.ajhg.2022.04.004	Jiang eet all Am J Hum Genet	BRAIN
CLIP2	Q9UDT6	2586	CIS	BIP_PGC3_noukb	UKBB-PPP_Specific	NA,+		0.187844	0.187844	UKBB_PPP	UKBB_PPP	0.784539	702.162	SCZ_PGC3	CLIP2	Transcriptome	DLPFC	MR	CMC+GTEX	MendelianRandomization			0.26399		35460606	10.1016/j.ajhg.2022.04.004	Jiang eet all Am J Hum Genet	BRAIN
CLIP2	Q9UDT6	2586	CIS	BIP_PGC3_noukb	UKBB-PPP_Specific	NA,+		0.187844	0.187844	UKBB_PPP	UKBB_PPP	0.784539	702.162	SCZ_PGC3	CLIP2	Transcriptome	DLPFC	MR	CMC+GTEX	EMIC			0.285273		35460606	10.1016/j.ajhg.2022.04.004	Jiang eet all Am J Hum Genet	BRAIN
CLIP2	Q9UDT6	2586	CIS	BIP_PGC3_noukb	UKBB-PPP_Specific	NA,+		0.187844	0.187844	UKBB_PPP	UKBB_PPP	0.784539	702.162	BIP_2019_Stahl_etall	CLIP2	Transcriptome	DLPFC	MR	CMC+GTEX	MendelianRandomization			0.294572		35460606	10.1016/j.ajhg.2022.04.004	Jiang eet all Am J Hum Genet	BRAIN
CLIP2	Q9UDT6	2586	CIS	BIP_PGC3_noukb	UKBB-PPP_Specific	NA,+		0.187844	0.187844	UKBB_PPP	UKBB_PPP	0.784539	702.162	BIP_2019_Stahl_etall	CLIP2	Transcriptome	DLPFC	MR	CMC+GTEX	MendelianRandomization			0.27899		35460606	10.1016/j.ajhg.2022.04.004	Jiang eet all Am J Hum Genet	BRAIN
CLIP2	Q9UDT6	2586	CIS	BIP_PGC3_noukb	UKBB-PPP_Specific	NA,+		0.187844	0.187844	UKBB_PPP	UKBB_PPP	0.784539	702.162	BIP_2019_Stahl_etall	CLIP2	Transcriptome	DLPFC	MR	CMC+GTEX	MendelianRandomization			0.603628		35460606	10.1016/j.ajhg.2022.04.004	Jiang eet all Am J Hum Genet	BRAIN
CLIP2	Q9UDT6	2586	CIS	BIP_PGC3_noukb	UKBB-PPP_Specific	NA,+		0.187844	0.187844	UKBB_PPP	UKBB_PPP	0.784539	702.162	BIP_2019_Stahl_etall	CLIP2	Transcriptome	DLPFC	MR	CMC+GTEX	EMIC			0.32614		35460606	10.1016/j.ajhg.2022.04.004	Jiang eet all Am J Hum Genet	BRAIN
CLIP2	Q9UDT6	2586	CIS	BIP_PGC3_noukb	UKBB-PPP_Specific	NA,+		0.187844	0.187844	UKBB_PPP	UKBB_PPP	0.784539	702.162	SCZ_PGC3	CLIP2	Transcriptome	DLPFC	SMR	CMC+GTEX	SMR	0.0170878	0.0179952	0.342327		35460606	10.1016/j.ajhg.2022.04.004	Jiang eet all Am J Hum Genet	BRAIN
CLIP2	Q9UDT6	2586	CIS	BIP_PGC3_noukb	UKBB-PPP_Specific	NA,+		0.187844	0.187844	UKBB_PPP	UKBB_PPP	0.784539	702.162	SCZ_PGC3	CLIP2	Transcriptome_Transcriptlvel	DLPFC	SMR	CMC+GTEX	SMR	0.0169742	0.0140234	0.226116		35460606	10.1016/j.ajhg.2022.04.004	Jiang eet all Am J Hum Genet	BRAIN
CLIP2	Q9UDT6	2586	CIS	BIP_PGC3_noukb	UKBB-PPP_Specific	NA,+		0.187844	0.187844	UKBB_PPP	UKBB_PPP	0.784539	702.162	SCZ.Clozuk.2018	CLIP2	Transcriptome	BRAIN	SMR	PsychENCODE	SMR	0.0223705	0.0350406	0.523		30545856	10.1126/science.aat8127	Gandal et all science	BRAIN
CLIP2	Q9UDT6	2586	CIS	BIP_PGC3_noukb	UKBB-PPP_Specific	NA,+		0.187844	0.187844	UKBB_PPP	UKBB_PPP	0.784539	702.162	BD.PGC.ruderferCell2018	CLIP2	Transcriptome	BRAIN	SMR	PsychENCODE	SMR	0.0900185	0.0551651	0.102721		30545856	10.1126/science.aat8127	Gandal et all science	BRAIN
CLIP2	Q9UDT6	2586	CIS	BIP_PGC3_noukb	UKBB-PPP_Specific	NA,+		0.187844	0.187844	UKBB_PPP	UKBB_PPP	0.784539	702.162	Depression Howard et all	CLIP2	Proteiome	BRAIN DPFC	SMR	ROS/MAP	SMR	0.382932	0.258611	0.13868		33846625	10.1038/s41593-021-00832-6	Wingo Nat Neurosci	BRAIN
CLIP2	Q9UDT6	2586	CIS	BIP_PGC3_noukb	UKBB-PPP_Specific	NA,+		0.187844	0.187844	UKBB_PPP	UKBB_PPP	0.784539	702.162	MDD	CLIP2	Proteiome	BRAIN	SMR	BrainMeta	SMR	0.031319	0.016299	0.0546658		37415601	10.3389/fgene.2023.1191264	Gedik et all Front Genet	BRAIN
CLIP2	Q9UDT6	2586	CIS	BIP_PGC3_noukb	UKBB-PPP_Specific	NA,+		0.187844	0.187844	UKBB_PPP	UKBB_PPP	0.784539	702.162	BIP	CLIP2	Proteiome	BRAIN	SMR	BrainMeta	SMR	0.00987602	0.0352794	0.779526		37415601	10.3389/fgene.2023.1191264	Gedik et all Front Genet	BRAIN
CLIP2	Q9UDT6	2586	CIS	BIP_PGC3_noukb	UKBB-PPP_Specific	NA,+		0.187844	0.187844	UKBB_PPP	UKBB_PPP	0.784539	702.162	SCZ	CLIP2	Proteiome	BRAIN	SMR	BrainMeta	SMR	0.0449714	0.0326044	0.1678		37415601	10.3389/fgene.2023.1191264	Gedik et all Front Genet	BRAIN
CLIP2	Q9UDT6	2586	CIS	BIP_PGC3_noukb	UKBB-PPP_Specific	NA,+		0.187844	0.187844	UKBB_PPP	UKBB_PPP	0.784539	702.162	MDD	CLIP2	Proteiome	BLOOD	SMR	eQTLGen	SMR	-0.0111242	0.043446	0.797914		37415601	10.3389/fgene.2023.1191264	Gedik et all Front Genet	BLOOD
CLIP2	Q9UDT6	2586	CIS	BIP_PGC3_noukb	UKBB-PPP_Specific	NA,+		0.187844	0.187844	UKBB_PPP	UKBB_PPP	0.784539	702.162	BIP	CLIP2	Proteiome	BLOOD	SMR	eQTLGen	SMR	-0.191252	0.0917804	0.0371785		37415601	10.3389/fgene.2023.1191264	Gedik et all Front Genet	BLOOD
CLIP2	Q9UDT6	2586	CIS	BIP_PGC3_noukb	UKBB-PPP_Specific	NA,+		0.187844	0.187844	UKBB_PPP	UKBB_PPP	0.784539	702.162	MDD	CLIP2	Proteiome	BRAIN	SMR	Wingo et al., 2022, in 722 samples	SMR	0.0227494	0.0148654	0.125928		37415601	10.3389/fgene.2023.1191264	Gedik et all Front Genet	BRAIN
CLIP2	Q9UDT6	2586	CIS	BIP_PGC3_noukb	UKBB-PPP_Specific	NA,+		0.187844	0.187844	UKBB_PPP	UKBB_PPP	0.784539	702.162	BIP	CLIP2	Proteiome	BRAIN	SMR	Wingo et al., 2022, in 722 samples	SMR	0.0237132	0.0316464	0.453665		37415601	10.3389/fgene.2023.1191264	Gedik et all Front Genet	BRAIN
CLIP2	Q9UDT6	2586	CIS	BIP_PGC3_noukb	UKBB-PPP_Specific	NA,+		0.187844	0.187844	UKBB_PPP	UKBB_PPP	0.784539	702.162	SCZ	CLIP2	Proteiome	BRAIN	SMR	Wingo et al., 2022, in 722 samples	SMR	0.0488909	0.0259883	0.0599352		37415601	10.3389/fgene.2023.1191264	Gedik et all Front Genet	BRAIN
CLIP2	Q9UDT6	2586	CIS	BIP_PGC3_noukb	UKBB-PPP_Specific	NA,+		0.187844	0.187844	UKBB_PPP	UKBB_PPP	0.784539	702.162	SCZ	CLIP2	Transcriptome	BRAIN_DLPFC	TWAS	CMC	FUSION	1.32263		0.186		31691811	10.1093/hmg/ddz253	Hall et al Hum Mol Genet	BRAIN
CLIP2	Q9UDT6	2586	CIS	BIP_PGC3_noukb	UKBB-PPP_Specific	NA,+		0.187844	0.187844	UKBB_PPP	UKBB_PPP	0.784539	702.162	SCZ.Clozuk.2018	CLIP2	Transcriptome	BRAIN	TWAS	PsychENCODE	FUSION	0.3436		0.731		30545856	10.1126/science.aat8127	Gandal et all science	BRAIN
CLIP2	Q9UDT6	2586	CIS	BIP_PGC3_noukb	UKBB-PPP_Specific	NA,+		0.187844	0.187844	UKBB_PPP	UKBB_PPP	0.784539	702.162	Depression Howard et all	CLIP2	Proteiome	BRAIN DPFC	PWAS	ROS/MAP	FUSION	0.6429		0.52		33846625	10.1038/s41593-021-00832-6	Wingo Nat Neurosci	BRAIN
CLIP2	Q9UDT6	2586	CIS	BIP_PGC3_noukb	UKBB-PPP_Specific	NA,+		0.187844	0.187844	UKBB_PPP	UKBB_PPP	0.784539	702.162	Depression Howard et all	CLIP2	Transcriptome	BRAIN DPFC	TWAS	dPFC of 152 participants of European descent	FUSION	0.1763		0.86005		33846625	10.1038/s41593-021-00832-6	Wingo Nat Neurosci	BRAIN
CLIP2	Q9UDT6	2586	CIS	BIP_PGC3_noukb	UKBB-PPP_Specific	NA,+		0.187844	0.187844	UKBB_PPP	UKBB_PPP	0.784539	702.162	Depression Howard et all	CLIP2	Proteiome	BRAIN	PWAS	ROS/MAP	FUSION	2.64258		0.00823		33846625	10.1038/s41593-021-00832-6	Wingo Nat Neurosci	BRAIN
CLIP2	Q9UDT6	2586	CIS	BIP_PGC3_noukb	UKBB-PPP_Specific	NA,+		0.187844	0.187844	UKBB_PPP	UKBB_PPP	0.784539	702.162	Schizophrenia	CLIP2	Transcriptome	brain caudate nucleus	TWAS	Gtex	Fusion			0.272743		36319771	10.1038/s41593-022-01182-7	Benjamin KJM	brain caudate nucleus
CLIP2	Q9UDT6	2586	CIS	Cognition_Meta	UKBB-PPP_Specific	NA,+		0.357308	0.357308	UKBB_PPP	UKBB_PPP	1.04919	1335.62	SCZ_PGC3	CLIP2	Transcriptome	DLPFC	MR	CMC+GTEX	MendelianRandomization			0.0760947		35460606	10.1016/j.ajhg.2022.04.004	Jiang eet all Am J Hum Genet	BRAIN
CLIP2	Q9UDT6	2586	CIS	Cognition_Meta	UKBB-PPP_Specific	NA,+		0.357308	0.357308	UKBB_PPP	UKBB_PPP	1.04919	1335.62	SCZ_PGC3	CLIP2	Transcriptome	DLPFC	MR	CMC+GTEX	MendelianRandomization			0.0679223		35460606	10.1016/j.ajhg.2022.04.004	Jiang eet all Am J Hum Genet	BRAIN
CLIP2	Q9UDT6	2586	CIS	Cognition_Meta	UKBB-PPP_Specific	NA,+		0.357308	0.357308	UKBB_PPP	UKBB_PPP	1.04919	1335.62	SCZ_PGC3	CLIP2	Transcriptome	DLPFC	MR	CMC+GTEX	MendelianRandomization			0.26399		35460606	10.1016/j.ajhg.2022.04.004	Jiang eet all Am J Hum Genet	BRAIN
CLIP2	Q9UDT6	2586	CIS	Cognition_Meta	UKBB-PPP_Specific	NA,+		0.357308	0.357308	UKBB_PPP	UKBB_PPP	1.04919	1335.62	SCZ_PGC3	CLIP2	Transcriptome	DLPFC	MR	CMC+GTEX	EMIC			0.285273		35460606	10.1016/j.ajhg.2022.04.004	Jiang eet all Am J Hum Genet	BRAIN
CLIP2	Q9UDT6	2586	CIS	Cognition_Meta	UKBB-PPP_Specific	NA,+		0.357308	0.357308	UKBB_PPP	UKBB_PPP	1.04919	1335.62	BIP_2019_Stahl_etall	CLIP2	Transcriptome	DLPFC	MR	CMC+GTEX	MendelianRandomization			0.294572		35460606	10.1016/j.ajhg.2022.04.004	Jiang eet all Am J Hum Genet	BRAIN
CLIP2	Q9UDT6	2586	CIS	Cognition_Meta	UKBB-PPP_Specific	NA,+		0.357308	0.357308	UKBB_PPP	UKBB_PPP	1.04919	1335.62	BIP_2019_Stahl_etall	CLIP2	Transcriptome	DLPFC	MR	CMC+GTEX	MendelianRandomization			0.27899		35460606	10.1016/j.ajhg.2022.04.004	Jiang eet all Am J Hum Genet	BRAIN
CLIP2	Q9UDT6	2586	CIS	Cognition_Meta	UKBB-PPP_Specific	NA,+		0.357308	0.357308	UKBB_PPP	UKBB_PPP	1.04919	1335.62	BIP_2019_Stahl_etall	CLIP2	Transcriptome	DLPFC	MR	CMC+GTEX	MendelianRandomization			0.603628		35460606	10.1016/j.ajhg.2022.04.004	Jiang eet all Am J Hum Genet	BRAIN
CLIP2	Q9UDT6	2586	CIS	Cognition_Meta	UKBB-PPP_Specific	NA,+		0.357308	0.357308	UKBB_PPP	UKBB_PPP	1.04919	1335.62	BIP_2019_Stahl_etall	CLIP2	Transcriptome	DLPFC	MR	CMC+GTEX	EMIC			0.32614		35460606	10.1016/j.ajhg.2022.04.004	Jiang eet all Am J Hum Genet	BRAIN
CLIP2	Q9UDT6	2586	CIS	Cognition_Meta	UKBB-PPP_Specific	NA,+		0.357308	0.357308	UKBB_PPP	UKBB_PPP	1.04919	1335.62	SCZ_PGC3	CLIP2	Transcriptome	DLPFC	SMR	CMC+GTEX	SMR	0.0170878	0.0179952	0.342327		35460606	10.1016/j.ajhg.2022.04.004	Jiang eet all Am J Hum Genet	BRAIN
CLIP2	Q9UDT6	2586	CIS	Cognition_Meta	UKBB-PPP_Specific	NA,+		0.357308	0.357308	UKBB_PPP	UKBB_PPP	1.04919	1335.62	SCZ_PGC3	CLIP2	Transcriptome_Transcriptlvel	DLPFC	SMR	CMC+GTEX	SMR	0.0169742	0.0140234	0.226116		35460606	10.1016/j.ajhg.2022.04.004	Jiang eet all Am J Hum Genet	BRAIN
CLIP2	Q9UDT6	2586	CIS	Cognition_Meta	UKBB-PPP_Specific	NA,+		0.357308	0.357308	UKBB_PPP	UKBB_PPP	1.04919	1335.62	SCZ.Clozuk.2018	CLIP2	Transcriptome	BRAIN	SMR	PsychENCODE	SMR	0.0223705	0.0350406	0.523		30545856	10.1126/science.aat8127	Gandal et all science	BRAIN
CLIP2	Q9UDT6	2586	CIS	Cognition_Meta	UKBB-PPP_Specific	NA,+		0.357308	0.357308	UKBB_PPP	UKBB_PPP	1.04919	1335.62	BD.PGC.ruderferCell2018	CLIP2	Transcriptome	BRAIN	SMR	PsychENCODE	SMR	0.0900185	0.0551651	0.102721		30545856	10.1126/science.aat8127	Gandal et all science	BRAIN
CLIP2	Q9UDT6	2586	CIS	Cognition_Meta	UKBB-PPP_Specific	NA,+		0.357308	0.357308	UKBB_PPP	UKBB_PPP	1.04919	1335.62	Depression Howard et all	CLIP2	Proteiome	BRAIN DPFC	SMR	ROS/MAP	SMR	0.382932	0.258611	0.13868		33846625	10.1038/s41593-021-00832-6	Wingo Nat Neurosci	BRAIN
CLIP2	Q9UDT6	2586	CIS	Cognition_Meta	UKBB-PPP_Specific	NA,+		0.357308	0.357308	UKBB_PPP	UKBB_PPP	1.04919	1335.62	MDD	CLIP2	Proteiome	BRAIN	SMR	BrainMeta	SMR	0.031319	0.016299	0.0546658		37415601	10.3389/fgene.2023.1191264	Gedik et all Front Genet	BRAIN
CLIP2	Q9UDT6	2586	CIS	Cognition_Meta	UKBB-PPP_Specific	NA,+		0.357308	0.357308	UKBB_PPP	UKBB_PPP	1.04919	1335.62	BIP	CLIP2	Proteiome	BRAIN	SMR	BrainMeta	SMR	0.00987602	0.0352794	0.779526		37415601	10.3389/fgene.2023.1191264	Gedik et all Front Genet	BRAIN
CLIP2	Q9UDT6	2586	CIS	Cognition_Meta	UKBB-PPP_Specific	NA,+		0.357308	0.357308	UKBB_PPP	UKBB_PPP	1.04919	1335.62	SCZ	CLIP2	Proteiome	BRAIN	SMR	BrainMeta	SMR	0.0449714	0.0326044	0.1678		37415601	10.3389/fgene.2023.1191264	Gedik et all Front Genet	BRAIN
CLIP2	Q9UDT6	2586	CIS	Cognition_Meta	UKBB-PPP_Specific	NA,+		0.357308	0.357308	UKBB_PPP	UKBB_PPP	1.04919	1335.62	MDD	CLIP2	Proteiome	BLOOD	SMR	eQTLGen	SMR	-0.0111242	0.043446	0.797914		37415601	10.3389/fgene.2023.1191264	Gedik et all Front Genet	BLOOD
CLIP2	Q9UDT6	2586	CIS	Cognition_Meta	UKBB-PPP_Specific	NA,+		0.357308	0.357308	UKBB_PPP	UKBB_PPP	1.04919	1335.62	BIP	CLIP2	Proteiome	BLOOD	SMR	eQTLGen	SMR	-0.191252	0.0917804	0.0371785		37415601	10.3389/fgene.2023.1191264	Gedik et all Front Genet	BLOOD
CLIP2	Q9UDT6	2586	CIS	Cognition_Meta	UKBB-PPP_Specific	NA,+		0.357308	0.357308	UKBB_PPP	UKBB_PPP	1.04919	1335.62	MDD	CLIP2	Proteiome	BRAIN	SMR	Wingo et al., 2022, in 722 samples	SMR	0.0227494	0.0148654	0.125928		37415601	10.3389/fgene.2023.1191264	Gedik et all Front Genet	BRAIN
CLIP2	Q9UDT6	2586	CIS	Cognition_Meta	UKBB-PPP_Specific	NA,+		0.357308	0.357308	UKBB_PPP	UKBB_PPP	1.04919	1335.62	BIP	CLIP2	Proteiome	BRAIN	SMR	Wingo et al., 2022, in 722 samples	SMR	0.0237132	0.0316464	0.453665		37415601	10.3389/fgene.2023.1191264	Gedik et all Front Genet	BRAIN
CLIP2	Q9UDT6	2586	CIS	Cognition_Meta	UKBB-PPP_Specific	NA,+		0.357308	0.357308	UKBB_PPP	UKBB_PPP	1.04919	1335.62	SCZ	CLIP2	Proteiome	BRAIN	SMR	Wingo et al., 2022, in 722 samples	SMR	0.0488909	0.0259883	0.0599352		37415601	10.3389/fgene.2023.1191264	Gedik et all Front Genet	BRAIN
CLIP2	Q9UDT6	2586	CIS	Cognition_Meta	UKBB-PPP_Specific	NA,+		0.357308	0.357308	UKBB_PPP	UKBB_PPP	1.04919	1335.62	SCZ	CLIP2	Transcriptome	BRAIN_DLPFC	TWAS	CMC	FUSION	1.32263		0.186		31691811	10.1093/hmg/ddz253	Hall et al Hum Mol Genet	BRAIN
CLIP2	Q9UDT6	2586	CIS	Cognition_Meta	UKBB-PPP_Specific	NA,+		0.357308	0.357308	UKBB_PPP	UKBB_PPP	1.04919	1335.62	SCZ.Clozuk.2018	CLIP2	Transcriptome	BRAIN	TWAS	PsychENCODE	FUSION	0.3436		0.731		30545856	10.1126/science.aat8127	Gandal et all science	BRAIN
CLIP2	Q9UDT6	2586	CIS	Cognition_Meta	UKBB-PPP_Specific	NA,+		0.357308	0.357308	UKBB_PPP	UKBB_PPP	1.04919	1335.62	Depression Howard et all	CLIP2	Proteiome	BRAIN DPFC	PWAS	ROS/MAP	FUSION	0.6429		0.52		33846625	10.1038/s41593-021-00832-6	Wingo Nat Neurosci	BRAIN
CLIP2	Q9UDT6	2586	CIS	Cognition_Meta	UKBB-PPP_Specific	NA,+		0.357308	0.357308	UKBB_PPP	UKBB_PPP	1.04919	1335.62	Depression Howard et all	CLIP2	Transcriptome	BRAIN DPFC	TWAS	dPFC of 152 participants of European descent	FUSION	0.1763		0.86005		33846625	10.1038/s41593-021-00832-6	Wingo Nat Neurosci	BRAIN
CLIP2	Q9UDT6	2586	CIS	Cognition_Meta	UKBB-PPP_Specific	NA,+		0.357308	0.357308	UKBB_PPP	UKBB_PPP	1.04919	1335.62	Depression Howard et all	CLIP2	Proteiome	BRAIN	PWAS	ROS/MAP	FUSION	2.64258		0.00823		33846625	10.1038/s41593-021-00832-6	Wingo Nat Neurosci	BRAIN
CLIP2	Q9UDT6	2586	CIS	Cognition_Meta	UKBB-PPP_Specific	NA,+		0.357308	0.357308	UKBB_PPP	UKBB_PPP	1.04919	1335.62	Schizophrenia	CLIP2	Transcriptome	brain caudate nucleus	TWAS	Gtex	Fusion			0.272743		36319771	10.1038/s41593-022-01182-7	Benjamin KJM	brain caudate nucleus
CLIP2	Q9UDT6	2586	CIS	Depression_iPSYCH_2023	UKBB-PPP_Specific	NA,+		0.48435	0.48435	UKBB_PPP	UKBB_PPP	1.19742	1810.5	SCZ_PGC3	CLIP2	Transcriptome	DLPFC	MR	CMC+GTEX	MendelianRandomization			0.0760947		35460606	10.1016/j.ajhg.2022.04.004	Jiang eet all Am J Hum Genet	BRAIN
CLIP2	Q9UDT6	2586	CIS	Depression_iPSYCH_2023	UKBB-PPP_Specific	NA,+		0.48435	0.48435	UKBB_PPP	UKBB_PPP	1.19742	1810.5	SCZ_PGC3	CLIP2	Transcriptome	DLPFC	MR	CMC+GTEX	MendelianRandomization			0.0679223		35460606	10.1016/j.ajhg.2022.04.004	Jiang eet all Am J Hum Genet	BRAIN
CLIP2	Q9UDT6	2586	CIS	Depression_iPSYCH_2023	UKBB-PPP_Specific	NA,+		0.48435	0.48435	UKBB_PPP	UKBB_PPP	1.19742	1810.5	SCZ_PGC3	CLIP2	Transcriptome	DLPFC	MR	CMC+GTEX	MendelianRandomization			0.26399		35460606	10.1016/j.ajhg.2022.04.004	Jiang eet all Am J Hum Genet	BRAIN
CLIP2	Q9UDT6	2586	CIS	Depression_iPSYCH_2023	UKBB-PPP_Specific	NA,+		0.48435	0.48435	UKBB_PPP	UKBB_PPP	1.19742	1810.5	SCZ_PGC3	CLIP2	Transcriptome	DLPFC	MR	CMC+GTEX	EMIC			0.285273		35460606	10.1016/j.ajhg.2022.04.004	Jiang eet all Am J Hum Genet	BRAIN
CLIP2	Q9UDT6	2586	CIS	Depression_iPSYCH_2023	UKBB-PPP_Specific	NA,+		0.48435	0.48435	UKBB_PPP	UKBB_PPP	1.19742	1810.5	BIP_2019_Stahl_etall	CLIP2	Transcriptome	DLPFC	MR	CMC+GTEX	MendelianRandomization			0.294572		35460606	10.1016/j.ajhg.2022.04.004	Jiang eet all Am J Hum Genet	BRAIN
CLIP2	Q9UDT6	2586	CIS	Depression_iPSYCH_2023	UKBB-PPP_Specific	NA,+		0.48435	0.48435	UKBB_PPP	UKBB_PPP	1.19742	1810.5	BIP_2019_Stahl_etall	CLIP2	Transcriptome	DLPFC	MR	CMC+GTEX	MendelianRandomization			0.27899		35460606	10.1016/j.ajhg.2022.04.004	Jiang eet all Am J Hum Genet	BRAIN
CLIP2	Q9UDT6	2586	CIS	Depression_iPSYCH_2023	UKBB-PPP_Specific	NA,+		0.48435	0.48435	UKBB_PPP	UKBB_PPP	1.19742	1810.5	BIP_2019_Stahl_etall	CLIP2	Transcriptome	DLPFC	MR	CMC+GTEX	MendelianRandomization			0.603628		35460606	10.1016/j.ajhg.2022.04.004	Jiang eet all Am J Hum Genet	BRAIN
CLIP2	Q9UDT6	2586	CIS	Depression_iPSYCH_2023	UKBB-PPP_Specific	NA,+		0.48435	0.48435	UKBB_PPP	UKBB_PPP	1.19742	1810.5	BIP_2019_Stahl_etall	CLIP2	Transcriptome	DLPFC	MR	CMC+GTEX	EMIC			0.32614		35460606	10.1016/j.ajhg.2022.04.004	Jiang eet all Am J Hum Genet	BRAIN
CLIP2	Q9UDT6	2586	CIS	Depression_iPSYCH_2023	UKBB-PPP_Specific	NA,+		0.48435	0.48435	UKBB_PPP	UKBB_PPP	1.19742	1810.5	SCZ_PGC3	CLIP2	Transcriptome	DLPFC	SMR	CMC+GTEX	SMR	0.0170878	0.0179952	0.342327		35460606	10.1016/j.ajhg.2022.04.004	Jiang eet all Am J Hum Genet	BRAIN
CLIP2	Q9UDT6	2586	CIS	Depression_iPSYCH_2023	UKBB-PPP_Specific	NA,+		0.48435	0.48435	UKBB_PPP	UKBB_PPP	1.19742	1810.5	SCZ_PGC3	CLIP2	Transcriptome_Transcriptlvel	DLPFC	SMR	CMC+GTEX	SMR	0.0169742	0.0140234	0.226116		35460606	10.1016/j.ajhg.2022.04.004	Jiang eet all Am J Hum Genet	BRAIN
CLIP2	Q9UDT6	2586	CIS	Depression_iPSYCH_2023	UKBB-PPP_Specific	NA,+		0.48435	0.48435	UKBB_PPP	UKBB_PPP	1.19742	1810.5	SCZ.Clozuk.2018	CLIP2	Transcriptome	BRAIN	SMR	PsychENCODE	SMR	0.0223705	0.0350406	0.523		30545856	10.1126/science.aat8127	Gandal et all science	BRAIN
CLIP2	Q9UDT6	2586	CIS	Depression_iPSYCH_2023	UKBB-PPP_Specific	NA,+		0.48435	0.48435	UKBB_PPP	UKBB_PPP	1.19742	1810.5	BD.PGC.ruderferCell2018	CLIP2	Transcriptome	BRAIN	SMR	PsychENCODE	SMR	0.0900185	0.0551651	0.102721		30545856	10.1126/science.aat8127	Gandal et all science	BRAIN
CLIP2	Q9UDT6	2586	CIS	Depression_iPSYCH_2023	UKBB-PPP_Specific	NA,+		0.48435	0.48435	UKBB_PPP	UKBB_PPP	1.19742	1810.5	Depression Howard et all	CLIP2	Proteiome	BRAIN DPFC	SMR	ROS/MAP	SMR	0.382932	0.258611	0.13868		33846625	10.1038/s41593-021-00832-6	Wingo Nat Neurosci	BRAIN
CLIP2	Q9UDT6	2586	CIS	Depression_iPSYCH_2023	UKBB-PPP_Specific	NA,+		0.48435	0.48435	UKBB_PPP	UKBB_PPP	1.19742	1810.5	MDD	CLIP2	Proteiome	BRAIN	SMR	BrainMeta	SMR	0.031319	0.016299	0.0546658		37415601	10.3389/fgene.2023.1191264	Gedik et all Front Genet	BRAIN
CLIP2	Q9UDT6	2586	CIS	Depression_iPSYCH_2023	UKBB-PPP_Specific	NA,+		0.48435	0.48435	UKBB_PPP	UKBB_PPP	1.19742	1810.5	BIP	CLIP2	Proteiome	BRAIN	SMR	BrainMeta	SMR	0.00987602	0.0352794	0.779526		37415601	10.3389/fgene.2023.1191264	Gedik et all Front Genet	BRAIN
CLIP2	Q9UDT6	2586	CIS	Depression_iPSYCH_2023	UKBB-PPP_Specific	NA,+		0.48435	0.48435	UKBB_PPP	UKBB_PPP	1.19742	1810.5	SCZ	CLIP2	Proteiome	BRAIN	SMR	BrainMeta	SMR	0.0449714	0.0326044	0.1678		37415601	10.3389/fgene.2023.1191264	Gedik et all Front Genet	BRAIN
CLIP2	Q9UDT6	2586	CIS	Depression_iPSYCH_2023	UKBB-PPP_Specific	NA,+		0.48435	0.48435	UKBB_PPP	UKBB_PPP	1.19742	1810.5	MDD	CLIP2	Proteiome	BLOOD	SMR	eQTLGen	SMR	-0.0111242	0.043446	0.797914		37415601	10.3389/fgene.2023.1191264	Gedik et all Front Genet	BLOOD
CLIP2	Q9UDT6	2586	CIS	Depression_iPSYCH_2023	UKBB-PPP_Specific	NA,+		0.48435	0.48435	UKBB_PPP	UKBB_PPP	1.19742	1810.5	BIP	CLIP2	Proteiome	BLOOD	SMR	eQTLGen	SMR	-0.191252	0.0917804	0.0371785		37415601	10.3389/fgene.2023.1191264	Gedik et all Front Genet	BLOOD
CLIP2	Q9UDT6	2586	CIS	Depression_iPSYCH_2023	UKBB-PPP_Specific	NA,+		0.48435	0.48435	UKBB_PPP	UKBB_PPP	1.19742	1810.5	MDD	CLIP2	Proteiome	BRAIN	SMR	Wingo et al., 2022, in 722 samples	SMR	0.0227494	0.0148654	0.125928		37415601	10.3389/fgene.2023.1191264	Gedik et all Front Genet	BRAIN
CLIP2	Q9UDT6	2586	CIS	Depression_iPSYCH_2023	UKBB-PPP_Specific	NA,+		0.48435	0.48435	UKBB_PPP	UKBB_PPP	1.19742	1810.5	BIP	CLIP2	Proteiome	BRAIN	SMR	Wingo et al., 2022, in 722 samples	SMR	0.0237132	0.0316464	0.453665		37415601	10.3389/fgene.2023.1191264	Gedik et all Front Genet	BRAIN
CLIP2	Q9UDT6	2586	CIS	Depression_iPSYCH_2023	UKBB-PPP_Specific	NA,+		0.48435	0.48435	UKBB_PPP	UKBB_PPP	1.19742	1810.5	SCZ	CLIP2	Proteiome	BRAIN	SMR	Wingo et al., 2022, in 722 samples	SMR	0.0488909	0.0259883	0.0599352		37415601	10.3389/fgene.2023.1191264	Gedik et all Front Genet	BRAIN
CLIP2	Q9UDT6	2586	CIS	Depression_iPSYCH_2023	UKBB-PPP_Specific	NA,+		0.48435	0.48435	UKBB_PPP	UKBB_PPP	1.19742	1810.5	SCZ	CLIP2	Transcriptome	BRAIN_DLPFC	TWAS	CMC	FUSION	1.32263		0.186		31691811	10.1093/hmg/ddz253	Hall et al Hum Mol Genet	BRAIN
CLIP2	Q9UDT6	2586	CIS	Depression_iPSYCH_2023	UKBB-PPP_Specific	NA,+		0.48435	0.48435	UKBB_PPP	UKBB_PPP	1.19742	1810.5	SCZ.Clozuk.2018	CLIP2	Transcriptome	BRAIN	TWAS	PsychENCODE	FUSION	0.3436		0.731		30545856	10.1126/science.aat8127	Gandal et all science	BRAIN
CLIP2	Q9UDT6	2586	CIS	Depression_iPSYCH_2023	UKBB-PPP_Specific	NA,+		0.48435	0.48435	UKBB_PPP	UKBB_PPP	1.19742	1810.5	Depression Howard et all	CLIP2	Proteiome	BRAIN DPFC	PWAS	ROS/MAP	FUSION	0.6429		0.52		33846625	10.1038/s41593-021-00832-6	Wingo Nat Neurosci	BRAIN
CLIP2	Q9UDT6	2586	CIS	Depression_iPSYCH_2023	UKBB-PPP_Specific	NA,+		0.48435	0.48435	UKBB_PPP	UKBB_PPP	1.19742	1810.5	Depression Howard et all	CLIP2	Transcriptome	BRAIN DPFC	TWAS	dPFC of 152 participants of European descent	FUSION	0.1763		0.86005		33846625	10.1038/s41593-021-00832-6	Wingo Nat Neurosci	BRAIN
CLIP2	Q9UDT6	2586	CIS	Depression_iPSYCH_2023	UKBB-PPP_Specific	NA,+		0.48435	0.48435	UKBB_PPP	UKBB_PPP	1.19742	1810.5	Depression Howard et all	CLIP2	Proteiome	BRAIN	PWAS	ROS/MAP	FUSION	2.64258		0.00823		33846625	10.1038/s41593-021-00832-6	Wingo Nat Neurosci	BRAIN
CLIP2	Q9UDT6	2586	CIS	Depression_iPSYCH_2023	UKBB-PPP_Specific	NA,+		0.48435	0.48435	UKBB_PPP	UKBB_PPP	1.19742	1810.5	Schizophrenia	CLIP2	Transcriptome	brain caudate nucleus	TWAS	Gtex	Fusion			0.272743		36319771	10.1038/s41593-022-01182-7	Benjamin KJM	brain caudate nucleus
CLIP2	Q9UDT6	2586	TRANS	BIP_PGC3_noukb	UKBB-PPP_Specific	NA,-		0.221009	0.221009	UKBB_PPP	UKBB_PPP	0.562727	1505.29	SCZ_PGC3	CLIP2	Transcriptome	DLPFC	MR	CMC+GTEX	MendelianRandomization			0.0760947		35460606	10.1016/j.ajhg.2022.04.004	Jiang eet all Am J Hum Genet	BRAIN
CLIP2	Q9UDT6	2586	TRANS	BIP_PGC3_noukb	UKBB-PPP_Specific	NA,-		0.221009	0.221009	UKBB_PPP	UKBB_PPP	0.562727	1505.29	SCZ_PGC3	CLIP2	Transcriptome	DLPFC	MR	CMC+GTEX	MendelianRandomization			0.0679223		35460606	10.1016/j.ajhg.2022.04.004	Jiang eet all Am J Hum Genet	BRAIN
CLIP2	Q9UDT6	2586	TRANS	BIP_PGC3_noukb	UKBB-PPP_Specific	NA,-		0.221009	0.221009	UKBB_PPP	UKBB_PPP	0.562727	1505.29	SCZ_PGC3	CLIP2	Transcriptome	DLPFC	MR	CMC+GTEX	MendelianRandomization			0.26399		35460606	10.1016/j.ajhg.2022.04.004	Jiang eet all Am J Hum Genet	BRAIN
CLIP2	Q9UDT6	2586	TRANS	BIP_PGC3_noukb	UKBB-PPP_Specific	NA,-		0.221009	0.221009	UKBB_PPP	UKBB_PPP	0.562727	1505.29	SCZ_PGC3	CLIP2	Transcriptome	DLPFC	MR	CMC+GTEX	EMIC			0.285273		35460606	10.1016/j.ajhg.2022.04.004	Jiang eet all Am J Hum Genet	BRAIN
CLIP2	Q9UDT6	2586	TRANS	BIP_PGC3_noukb	UKBB-PPP_Specific	NA,-		0.221009	0.221009	UKBB_PPP	UKBB_PPP	0.562727	1505.29	BIP_2019_Stahl_etall	CLIP2	Transcriptome	DLPFC	MR	CMC+GTEX	MendelianRandomization			0.294572		35460606	10.1016/j.ajhg.2022.04.004	Jiang eet all Am J Hum Genet	BRAIN
CLIP2	Q9UDT6	2586	TRANS	BIP_PGC3_noukb	UKBB-PPP_Specific	NA,-		0.221009	0.221009	UKBB_PPP	UKBB_PPP	0.562727	1505.29	BIP_2019_Stahl_etall	CLIP2	Transcriptome	DLPFC	MR	CMC+GTEX	MendelianRandomization			0.27899		35460606	10.1016/j.ajhg.2022.04.004	Jiang eet all Am J Hum Genet	BRAIN
CLIP2	Q9UDT6	2586	TRANS	BIP_PGC3_noukb	UKBB-PPP_Specific	NA,-		0.221009	0.221009	UKBB_PPP	UKBB_PPP	0.562727	1505.29	BIP_2019_Stahl_etall	CLIP2	Transcriptome	DLPFC	MR	CMC+GTEX	MendelianRandomization			0.603628		35460606	10.1016/j.ajhg.2022.04.004	Jiang eet all Am J Hum Genet	BRAIN
CLIP2	Q9UDT6	2586	TRANS	BIP_PGC3_noukb	UKBB-PPP_Specific	NA,-		0.221009	0.221009	UKBB_PPP	UKBB_PPP	0.562727	1505.29	BIP_2019_Stahl_etall	CLIP2	Transcriptome	DLPFC	MR	CMC+GTEX	EMIC			0.32614		35460606	10.1016/j.ajhg.2022.04.004	Jiang eet all Am J Hum Genet	BRAIN
CLIP2	Q9UDT6	2586	TRANS	BIP_PGC3_noukb	UKBB-PPP_Specific	NA,-		0.221009	0.221009	UKBB_PPP	UKBB_PPP	0.562727	1505.29	SCZ_PGC3	CLIP2	Transcriptome	DLPFC	SMR	CMC+GTEX	SMR	0.0170878	0.0179952	0.342327		35460606	10.1016/j.ajhg.2022.04.004	Jiang eet all Am J Hum Genet	BRAIN
CLIP2	Q9UDT6	2586	TRANS	BIP_PGC3_noukb	UKBB-PPP_Specific	NA,-		0.221009	0.221009	UKBB_PPP	UKBB_PPP	0.562727	1505.29	SCZ_PGC3	CLIP2	Transcriptome_Transcriptlvel	DLPFC	SMR	CMC+GTEX	SMR	0.0169742	0.0140234	0.226116		35460606	10.1016/j.ajhg.2022.04.004	Jiang eet all Am J Hum Genet	BRAIN
CLIP2	Q9UDT6	2586	TRANS	BIP_PGC3_noukb	UKBB-PPP_Specific	NA,-		0.221009	0.221009	UKBB_PPP	UKBB_PPP	0.562727	1505.29	SCZ.Clozuk.2018	CLIP2	Transcriptome	BRAIN	SMR	PsychENCODE	SMR	0.0223705	0.0350406	0.523		30545856	10.1126/science.aat8127	Gandal et all science	BRAIN
CLIP2	Q9UDT6	2586	TRANS	BIP_PGC3_noukb	UKBB-PPP_Specific	NA,-		0.221009	0.221009	UKBB_PPP	UKBB_PPP	0.562727	1505.29	BD.PGC.ruderferCell2018	CLIP2	Transcriptome	BRAIN	SMR	PsychENCODE	SMR	0.0900185	0.0551651	0.102721		30545856	10.1126/science.aat8127	Gandal et all science	BRAIN
CLIP2	Q9UDT6	2586	TRANS	BIP_PGC3_noukb	UKBB-PPP_Specific	NA,-		0.221009	0.221009	UKBB_PPP	UKBB_PPP	0.562727	1505.29	Depression Howard et all	CLIP2	Proteiome	BRAIN DPFC	SMR	ROS/MAP	SMR	0.382932	0.258611	0.13868		33846625	10.1038/s41593-021-00832-6	Wingo Nat Neurosci	BRAIN
CLIP2	Q9UDT6	2586	TRANS	BIP_PGC3_noukb	UKBB-PPP_Specific	NA,-		0.221009	0.221009	UKBB_PPP	UKBB_PPP	0.562727	1505.29	MDD	CLIP2	Proteiome	BRAIN	SMR	BrainMeta	SMR	0.031319	0.016299	0.0546658		37415601	10.3389/fgene.2023.1191264	Gedik et all Front Genet	BRAIN
CLIP2	Q9UDT6	2586	TRANS	BIP_PGC3_noukb	UKBB-PPP_Specific	NA,-		0.221009	0.221009	UKBB_PPP	UKBB_PPP	0.562727	1505.29	BIP	CLIP2	Proteiome	BRAIN	SMR	BrainMeta	SMR	0.00987602	0.0352794	0.779526		37415601	10.3389/fgene.2023.1191264	Gedik et all Front Genet	BRAIN
CLIP2	Q9UDT6	2586	TRANS	BIP_PGC3_noukb	UKBB-PPP_Specific	NA,-		0.221009	0.221009	UKBB_PPP	UKBB_PPP	0.562727	1505.29	SCZ	CLIP2	Proteiome	BRAIN	SMR	BrainMeta	SMR	0.0449714	0.0326044	0.1678		37415601	10.3389/fgene.2023.1191264	Gedik et all Front Genet	BRAIN
CLIP2	Q9UDT6	2586	TRANS	BIP_PGC3_noukb	UKBB-PPP_Specific	NA,-		0.221009	0.221009	UKBB_PPP	UKBB_PPP	0.562727	1505.29	MDD	CLIP2	Proteiome	BLOOD	SMR	eQTLGen	SMR	-0.0111242	0.043446	0.797914		37415601	10.3389/fgene.2023.1191264	Gedik et all Front Genet	BLOOD
CLIP2	Q9UDT6	2586	TRANS	BIP_PGC3_noukb	UKBB-PPP_Specific	NA,-		0.221009	0.221009	UKBB_PPP	UKBB_PPP	0.562727	1505.29	BIP	CLIP2	Proteiome	BLOOD	SMR	eQTLGen	SMR	-0.191252	0.0917804	0.0371785		37415601	10.3389/fgene.2023.1191264	Gedik et all Front Genet	BLOOD
CLIP2	Q9UDT6	2586	TRANS	BIP_PGC3_noukb	UKBB-PPP_Specific	NA,-		0.221009	0.221009	UKBB_PPP	UKBB_PPP	0.562727	1505.29	MDD	CLIP2	Proteiome	BRAIN	SMR	Wingo et al., 2022, in 722 samples	SMR	0.0227494	0.0148654	0.125928		37415601	10.3389/fgene.2023.1191264	Gedik et all Front Genet	BRAIN
CLIP2	Q9UDT6	2586	TRANS	BIP_PGC3_noukb	UKBB-PPP_Specific	NA,-		0.221009	0.221009	UKBB_PPP	UKBB_PPP	0.562727	1505.29	BIP	CLIP2	Proteiome	BRAIN	SMR	Wingo et al., 2022, in 722 samples	SMR	0.0237132	0.0316464	0.453665		37415601	10.3389/fgene.2023.1191264	Gedik et all Front Genet	BRAIN
CLIP2	Q9UDT6	2586	TRANS	BIP_PGC3_noukb	UKBB-PPP_Specific	NA,-		0.221009	0.221009	UKBB_PPP	UKBB_PPP	0.562727	1505.29	SCZ	CLIP2	Proteiome	BRAIN	SMR	Wingo et al., 2022, in 722 samples	SMR	0.0488909	0.0259883	0.0599352		37415601	10.3389/fgene.2023.1191264	Gedik et all Front Genet	BRAIN
CLIP2	Q9UDT6	2586	TRANS	BIP_PGC3_noukb	UKBB-PPP_Specific	NA,-		0.221009	0.221009	UKBB_PPP	UKBB_PPP	0.562727	1505.29	SCZ	CLIP2	Transcriptome	BRAIN_DLPFC	TWAS	CMC	FUSION	1.32263		0.186		31691811	10.1093/hmg/ddz253	Hall et al Hum Mol Genet	BRAIN
CLIP2	Q9UDT6	2586	TRANS	BIP_PGC3_noukb	UKBB-PPP_Specific	NA,-		0.221009	0.221009	UKBB_PPP	UKBB_PPP	0.562727	1505.29	SCZ.Clozuk.2018	CLIP2	Transcriptome	BRAIN	TWAS	PsychENCODE	FUSION	0.3436		0.731		30545856	10.1126/science.aat8127	Gandal et all science	BRAIN
CLIP2	Q9UDT6	2586	TRANS	BIP_PGC3_noukb	UKBB-PPP_Specific	NA,-		0.221009	0.221009	UKBB_PPP	UKBB_PPP	0.562727	1505.29	Depression Howard et all	CLIP2	Proteiome	BRAIN DPFC	PWAS	ROS/MAP	FUSION	0.6429		0.52		33846625	10.1038/s41593-021-00832-6	Wingo Nat Neurosci	BRAIN
CLIP2	Q9UDT6	2586	TRANS	BIP_PGC3_noukb	UKBB-PPP_Specific	NA,-		0.221009	0.221009	UKBB_PPP	UKBB_PPP	0.562727	1505.29	Depression Howard et all	CLIP2	Transcriptome	BRAIN DPFC	TWAS	dPFC of 152 participants of European descent	FUSION	0.1763		0.86005		33846625	10.1038/s41593-021-00832-6	Wingo Nat Neurosci	BRAIN
CLIP2	Q9UDT6	2586	TRANS	BIP_PGC3_noukb	UKBB-PPP_Specific	NA,-		0.221009	0.221009	UKBB_PPP	UKBB_PPP	0.562727	1505.29	Depression Howard et all	CLIP2	Proteiome	BRAIN	PWAS	ROS/MAP	FUSION	2.64258		0.00823		33846625	10.1038/s41593-021-00832-6	Wingo Nat Neurosci	BRAIN
CLIP2	Q9UDT6	2586	TRANS	BIP_PGC3_noukb	UKBB-PPP_Specific	NA,-		0.221009	0.221009	UKBB_PPP	UKBB_PPP	0.562727	1505.29	Schizophrenia	CLIP2	Transcriptome	brain caudate nucleus	TWAS	Gtex	Fusion			0.272743		36319771	10.1038/s41593-022-01182-7	Benjamin KJM	brain caudate nucleus
CLIP2	Q9UDT6	2586	TRANS	Cognition_Meta	UKBB-PPP_Specific	NA,-		0.988275	0.988275	UKBB_PPP	UKBB_PPP	1.46776	6731.14	SCZ_PGC3	CLIP2	Transcriptome	DLPFC	MR	CMC+GTEX	MendelianRandomization			0.0760947		35460606	10.1016/j.ajhg.2022.04.004	Jiang eet all Am J Hum Genet	BRAIN
CLIP2	Q9UDT6	2586	TRANS	Cognition_Meta	UKBB-PPP_Specific	NA,-		0.988275	0.988275	UKBB_PPP	UKBB_PPP	1.46776	6731.14	SCZ_PGC3	CLIP2	Transcriptome	DLPFC	MR	CMC+GTEX	MendelianRandomization			0.0679223		35460606	10.1016/j.ajhg.2022.04.004	Jiang eet all Am J Hum Genet	BRAIN
CLIP2	Q9UDT6	2586	TRANS	Cognition_Meta	UKBB-PPP_Specific	NA,-		0.988275	0.988275	UKBB_PPP	UKBB_PPP	1.46776	6731.14	SCZ_PGC3	CLIP2	Transcriptome	DLPFC	MR	CMC+GTEX	MendelianRandomization			0.26399		35460606	10.1016/j.ajhg.2022.04.004	Jiang eet all Am J Hum Genet	BRAIN
CLIP2	Q9UDT6	2586	TRANS	Cognition_Meta	UKBB-PPP_Specific	NA,-		0.988275	0.988275	UKBB_PPP	UKBB_PPP	1.46776	6731.14	SCZ_PGC3	CLIP2	Transcriptome	DLPFC	MR	CMC+GTEX	EMIC			0.285273		35460606	10.1016/j.ajhg.2022.04.004	Jiang eet all Am J Hum Genet	BRAIN
CLIP2	Q9UDT6	2586	TRANS	Cognition_Meta	UKBB-PPP_Specific	NA,-		0.988275	0.988275	UKBB_PPP	UKBB_PPP	1.46776	6731.14	BIP_2019_Stahl_etall	CLIP2	Transcriptome	DLPFC	MR	CMC+GTEX	MendelianRandomization			0.294572		35460606	10.1016/j.ajhg.2022.04.004	Jiang eet all Am J Hum Genet	BRAIN
CLIP2	Q9UDT6	2586	TRANS	Cognition_Meta	UKBB-PPP_Specific	NA,-		0.988275	0.988275	UKBB_PPP	UKBB_PPP	1.46776	6731.14	BIP_2019_Stahl_etall	CLIP2	Transcriptome	DLPFC	MR	CMC+GTEX	MendelianRandomization			0.27899		35460606	10.1016/j.ajhg.2022.04.004	Jiang eet all Am J Hum Genet	BRAIN
CLIP2	Q9UDT6	2586	TRANS	Cognition_Meta	UKBB-PPP_Specific	NA,-		0.988275	0.988275	UKBB_PPP	UKBB_PPP	1.46776	6731.14	BIP_2019_Stahl_etall	CLIP2	Transcriptome	DLPFC	MR	CMC+GTEX	MendelianRandomization			0.603628		35460606	10.1016/j.ajhg.2022.04.004	Jiang eet all Am J Hum Genet	BRAIN
CLIP2	Q9UDT6	2586	TRANS	Cognition_Meta	UKBB-PPP_Specific	NA,-		0.988275	0.988275	UKBB_PPP	UKBB_PPP	1.46776	6731.14	BIP_2019_Stahl_etall	CLIP2	Transcriptome	DLPFC	MR	CMC+GTEX	EMIC			0.32614		35460606	10.1016/j.ajhg.2022.04.004	Jiang eet all Am J Hum Genet	BRAIN
CLIP2	Q9UDT6	2586	TRANS	Cognition_Meta	UKBB-PPP_Specific	NA,-		0.988275	0.988275	UKBB_PPP	UKBB_PPP	1.46776	6731.14	SCZ_PGC3	CLIP2	Transcriptome	DLPFC	SMR	CMC+GTEX	SMR	0.0170878	0.0179952	0.342327		35460606	10.1016/j.ajhg.2022.04.004	Jiang eet all Am J Hum Genet	BRAIN
CLIP2	Q9UDT6	2586	TRANS	Cognition_Meta	UKBB-PPP_Specific	NA,-		0.988275	0.988275	UKBB_PPP	UKBB_PPP	1.46776	6731.14	SCZ_PGC3	CLIP2	Transcriptome_Transcriptlvel	DLPFC	SMR	CMC+GTEX	SMR	0.0169742	0.0140234	0.226116		35460606	10.1016/j.ajhg.2022.04.004	Jiang eet all Am J Hum Genet	BRAIN
CLIP2	Q9UDT6	2586	TRANS	Cognition_Meta	UKBB-PPP_Specific	NA,-		0.988275	0.988275	UKBB_PPP	UKBB_PPP	1.46776	6731.14	SCZ.Clozuk.2018	CLIP2	Transcriptome	BRAIN	SMR	PsychENCODE	SMR	0.0223705	0.0350406	0.523		30545856	10.1126/science.aat8127	Gandal et all science	BRAIN
CLIP2	Q9UDT6	2586	TRANS	Cognition_Meta	UKBB-PPP_Specific	NA,-		0.988275	0.988275	UKBB_PPP	UKBB_PPP	1.46776	6731.14	BD.PGC.ruderferCell2018	CLIP2	Transcriptome	BRAIN	SMR	PsychENCODE	SMR	0.0900185	0.0551651	0.102721		30545856	10.1126/science.aat8127	Gandal et all science	BRAIN
CLIP2	Q9UDT6	2586	TRANS	Cognition_Meta	UKBB-PPP_Specific	NA,-		0.988275	0.988275	UKBB_PPP	UKBB_PPP	1.46776	6731.14	Depression Howard et all	CLIP2	Proteiome	BRAIN DPFC	SMR	ROS/MAP	SMR	0.382932	0.258611	0.13868		33846625	10.1038/s41593-021-00832-6	Wingo Nat Neurosci	BRAIN
CLIP2	Q9UDT6	2586	TRANS	Cognition_Meta	UKBB-PPP_Specific	NA,-		0.988275	0.988275	UKBB_PPP	UKBB_PPP	1.46776	6731.14	MDD	CLIP2	Proteiome	BRAIN	SMR	BrainMeta	SMR	0.031319	0.016299	0.0546658		37415601	10.3389/fgene.2023.1191264	Gedik et all Front Genet	BRAIN
CLIP2	Q9UDT6	2586	TRANS	Cognition_Meta	UKBB-PPP_Specific	NA,-		0.988275	0.988275	UKBB_PPP	UKBB_PPP	1.46776	6731.14	BIP	CLIP2	Proteiome	BRAIN	SMR	BrainMeta	SMR	0.00987602	0.0352794	0.779526		37415601	10.3389/fgene.2023.1191264	Gedik et all Front Genet	BRAIN
CLIP2	Q9UDT6	2586	TRANS	Cognition_Meta	UKBB-PPP_Specific	NA,-		0.988275	0.988275	UKBB_PPP	UKBB_PPP	1.46776	6731.14	SCZ	CLIP2	Proteiome	BRAIN	SMR	BrainMeta	SMR	0.0449714	0.0326044	0.1678		37415601	10.3389/fgene.2023.1191264	Gedik et all Front Genet	BRAIN
CLIP2	Q9UDT6	2586	TRANS	Cognition_Meta	UKBB-PPP_Specific	NA,-		0.988275	0.988275	UKBB_PPP	UKBB_PPP	1.46776	6731.14	MDD	CLIP2	Proteiome	BLOOD	SMR	eQTLGen	SMR	-0.0111242	0.043446	0.797914		37415601	10.3389/fgene.2023.1191264	Gedik et all Front Genet	BLOOD
CLIP2	Q9UDT6	2586	TRANS	Cognition_Meta	UKBB-PPP_Specific	NA,-		0.988275	0.988275	UKBB_PPP	UKBB_PPP	1.46776	6731.14	BIP	CLIP2	Proteiome	BLOOD	SMR	eQTLGen	SMR	-0.191252	0.0917804	0.0371785		37415601	10.3389/fgene.2023.1191264	Gedik et all Front Genet	BLOOD
CLIP2	Q9UDT6	2586	TRANS	Cognition_Meta	UKBB-PPP_Specific	NA,-		0.988275	0.988275	UKBB_PPP	UKBB_PPP	1.46776	6731.14	MDD	CLIP2	Proteiome	BRAIN	SMR	Wingo et al., 2022, in 722 samples	SMR	0.0227494	0.0148654	0.125928		37415601	10.3389/fgene.2023.1191264	Gedik et all Front Genet	BRAIN
CLIP2	Q9UDT6	2586	TRANS	Cognition_Meta	UKBB-PPP_Specific	NA,-		0.988275	0.988275	UKBB_PPP	UKBB_PPP	1.46776	6731.14	BIP	CLIP2	Proteiome	BRAIN	SMR	Wingo et al., 2022, in 722 samples	SMR	0.0237132	0.0316464	0.453665		37415601	10.3389/fgene.2023.1191264	Gedik et all Front Genet	BRAIN
CLIP2	Q9UDT6	2586	TRANS	Cognition_Meta	UKBB-PPP_Specific	NA,-		0.988275	0.988275	UKBB_PPP	UKBB_PPP	1.46776	6731.14	SCZ	CLIP2	Proteiome	BRAIN	SMR	Wingo et al., 2022, in 722 samples	SMR	0.0488909	0.0259883	0.0599352		37415601	10.3389/fgene.2023.1191264	Gedik et all Front Genet	BRAIN
CLIP2	Q9UDT6	2586	TRANS	Cognition_Meta	UKBB-PPP_Specific	NA,-		0.988275	0.988275	UKBB_PPP	UKBB_PPP	1.46776	6731.14	SCZ	CLIP2	Transcriptome	BRAIN_DLPFC	TWAS	CMC	FUSION	1.32263		0.186		31691811	10.1093/hmg/ddz253	Hall et al Hum Mol Genet	BRAIN
CLIP2	Q9UDT6	2586	TRANS	Cognition_Meta	UKBB-PPP_Specific	NA,-		0.988275	0.988275	UKBB_PPP	UKBB_PPP	1.46776	6731.14	SCZ.Clozuk.2018	CLIP2	Transcriptome	BRAIN	TWAS	PsychENCODE	FUSION	0.3436		0.731		30545856	10.1126/science.aat8127	Gandal et all science	BRAIN
CLIP2	Q9UDT6	2586	TRANS	Cognition_Meta	UKBB-PPP_Specific	NA,-		0.988275	0.988275	UKBB_PPP	UKBB_PPP	1.46776	6731.14	Depression Howard et all	CLIP2	Proteiome	BRAIN DPFC	PWAS	ROS/MAP	FUSION	0.6429		0.52		33846625	10.1038/s41593-021-00832-6	Wingo Nat Neurosci	BRAIN
CLIP2	Q9UDT6	2586	TRANS	Cognition_Meta	UKBB-PPP_Specific	NA,-		0.988275	0.988275	UKBB_PPP	UKBB_PPP	1.46776	6731.14	Depression Howard et all	CLIP2	Transcriptome	BRAIN DPFC	TWAS	dPFC of 152 participants of European descent	FUSION	0.1763		0.86005		33846625	10.1038/s41593-021-00832-6	Wingo Nat Neurosci	BRAIN
CLIP2	Q9UDT6	2586	TRANS	Cognition_Meta	UKBB-PPP_Specific	NA,-		0.988275	0.988275	UKBB_PPP	UKBB_PPP	1.46776	6731.14	Depression Howard et all	CLIP2	Proteiome	BRAIN	PWAS	ROS/MAP	FUSION	2.64258		0.00823		33846625	10.1038/s41593-021-00832-6	Wingo Nat Neurosci	BRAIN
CLIP2	Q9UDT6	2586	TRANS	Cognition_Meta	UKBB-PPP_Specific	NA,-		0.988275	0.988275	UKBB_PPP	UKBB_PPP	1.46776	6731.14	Schizophrenia	CLIP2	Transcriptome	brain caudate nucleus	TWAS	Gtex	Fusion			0.272743		36319771	10.1038/s41593-022-01182-7	Benjamin KJM	brain caudate nucleus
CLIP2	Q9UDT6	2586	TRANS	Depression_iPSYCH_2023	UKBB-PPP_Specific	NA,+		0.934238	0.934238	UKBB_PPP	UKBB_PPP	1.44157	6363.1	SCZ_PGC3	CLIP2	Transcriptome	DLPFC	MR	CMC+GTEX	MendelianRandomization			0.0760947		35460606	10.1016/j.ajhg.2022.04.004	Jiang eet all Am J Hum Genet	BRAIN
CLIP2	Q9UDT6	2586	TRANS	Depression_iPSYCH_2023	UKBB-PPP_Specific	NA,+		0.934238	0.934238	UKBB_PPP	UKBB_PPP	1.44157	6363.1	SCZ_PGC3	CLIP2	Transcriptome	DLPFC	MR	CMC+GTEX	MendelianRandomization			0.0679223		35460606	10.1016/j.ajhg.2022.04.004	Jiang eet all Am J Hum Genet	BRAIN
CLIP2	Q9UDT6	2586	TRANS	Depression_iPSYCH_2023	UKBB-PPP_Specific	NA,+		0.934238	0.934238	UKBB_PPP	UKBB_PPP	1.44157	6363.1	SCZ_PGC3	CLIP2	Transcriptome	DLPFC	MR	CMC+GTEX	MendelianRandomization			0.26399		35460606	10.1016/j.ajhg.2022.04.004	Jiang eet all Am J Hum Genet	BRAIN
CLIP2	Q9UDT6	2586	TRANS	Depression_iPSYCH_2023	UKBB-PPP_Specific	NA,+		0.934238	0.934238	UKBB_PPP	UKBB_PPP	1.44157	6363.1	SCZ_PGC3	CLIP2	Transcriptome	DLPFC	MR	CMC+GTEX	EMIC			0.285273		35460606	10.1016/j.ajhg.2022.04.004	Jiang eet all Am J Hum Genet	BRAIN
CLIP2	Q9UDT6	2586	TRANS	Depression_iPSYCH_2023	UKBB-PPP_Specific	NA,+		0.934238	0.934238	UKBB_PPP	UKBB_PPP	1.44157	6363.1	BIP_2019_Stahl_etall	CLIP2	Transcriptome	DLPFC	MR	CMC+GTEX	MendelianRandomization			0.294572		35460606	10.1016/j.ajhg.2022.04.004	Jiang eet all Am J Hum Genet	BRAIN
CLIP2	Q9UDT6	2586	TRANS	Depression_iPSYCH_2023	UKBB-PPP_Specific	NA,+		0.934238	0.934238	UKBB_PPP	UKBB_PPP	1.44157	6363.1	BIP_2019_Stahl_etall	CLIP2	Transcriptome	DLPFC	MR	CMC+GTEX	MendelianRandomization			0.27899		35460606	10.1016/j.ajhg.2022.04.004	Jiang eet all Am J Hum Genet	BRAIN
CLIP2	Q9UDT6	2586	TRANS	Depression_iPSYCH_2023	UKBB-PPP_Specific	NA,+		0.934238	0.934238	UKBB_PPP	UKBB_PPP	1.44157	6363.1	BIP_2019_Stahl_etall	CLIP2	Transcriptome	DLPFC	MR	CMC+GTEX	MendelianRandomization			0.603628		35460606	10.1016/j.ajhg.2022.04.004	Jiang eet all Am J Hum Genet	BRAIN
CLIP2	Q9UDT6	2586	TRANS	Depression_iPSYCH_2023	UKBB-PPP_Specific	NA,+		0.934238	0.934238	UKBB_PPP	UKBB_PPP	1.44157	6363.1	BIP_2019_Stahl_etall	CLIP2	Transcriptome	DLPFC	MR	CMC+GTEX	EMIC			0.32614		35460606	10.1016/j.ajhg.2022.04.004	Jiang eet all Am J Hum Genet	BRAIN
CLIP2	Q9UDT6	2586	TRANS	Depression_iPSYCH_2023	UKBB-PPP_Specific	NA,+		0.934238	0.934238	UKBB_PPP	UKBB_PPP	1.44157	6363.1	SCZ_PGC3	CLIP2	Transcriptome	DLPFC	SMR	CMC+GTEX	SMR	0.0170878	0.0179952	0.342327		35460606	10.1016/j.ajhg.2022.04.004	Jiang eet all Am J Hum Genet	BRAIN
CLIP2	Q9UDT6	2586	TRANS	Depression_iPSYCH_2023	UKBB-PPP_Specific	NA,+		0.934238	0.934238	UKBB_PPP	UKBB_PPP	1.44157	6363.1	SCZ_PGC3	CLIP2	Transcriptome_Transcriptlvel	DLPFC	SMR	CMC+GTEX	SMR	0.0169742	0.0140234	0.226116		35460606	10.1016/j.ajhg.2022.04.004	Jiang eet all Am J Hum Genet	BRAIN
CLIP2	Q9UDT6	2586	TRANS	Depression_iPSYCH_2023	UKBB-PPP_Specific	NA,+		0.934238	0.934238	UKBB_PPP	UKBB_PPP	1.44157	6363.1	SCZ.Clozuk.2018	CLIP2	Transcriptome	BRAIN	SMR	PsychENCODE	SMR	0.0223705	0.0350406	0.523		30545856	10.1126/science.aat8127	Gandal et all science	BRAIN
CLIP2	Q9UDT6	2586	TRANS	Depression_iPSYCH_2023	UKBB-PPP_Specific	NA,+		0.934238	0.934238	UKBB_PPP	UKBB_PPP	1.44157	6363.1	BD.PGC.ruderferCell2018	CLIP2	Transcriptome	BRAIN	SMR	PsychENCODE	SMR	0.0900185	0.0551651	0.102721		30545856	10.1126/science.aat8127	Gandal et all science	BRAIN
CLIP2	Q9UDT6	2586	TRANS	Depression_iPSYCH_2023	UKBB-PPP_Specific	NA,+		0.934238	0.934238	UKBB_PPP	UKBB_PPP	1.44157	6363.1	Depression Howard et all	CLIP2	Proteiome	BRAIN DPFC	SMR	ROS/MAP	SMR	0.382932	0.258611	0.13868		33846625	10.1038/s41593-021-00832-6	Wingo Nat Neurosci	BRAIN
CLIP2	Q9UDT6	2586	TRANS	Depression_iPSYCH_2023	UKBB-PPP_Specific	NA,+		0.934238	0.934238	UKBB_PPP	UKBB_PPP	1.44157	6363.1	MDD	CLIP2	Proteiome	BRAIN	SMR	BrainMeta	SMR	0.031319	0.016299	0.0546658		37415601	10.3389/fgene.2023.1191264	Gedik et all Front Genet	BRAIN
CLIP2	Q9UDT6	2586	TRANS	Depression_iPSYCH_2023	UKBB-PPP_Specific	NA,+		0.934238	0.934238	UKBB_PPP	UKBB_PPP	1.44157	6363.1	BIP	CLIP2	Proteiome	BRAIN	SMR	BrainMeta	SMR	0.00987602	0.0352794	0.779526		37415601	10.3389/fgene.2023.1191264	Gedik et all Front Genet	BRAIN
CLIP2	Q9UDT6	2586	TRANS	Depression_iPSYCH_2023	UKBB-PPP_Specific	NA,+		0.934238	0.934238	UKBB_PPP	UKBB_PPP	1.44157	6363.1	SCZ	CLIP2	Proteiome	BRAIN	SMR	BrainMeta	SMR	0.0449714	0.0326044	0.1678		37415601	10.3389/fgene.2023.1191264	Gedik et all Front Genet	BRAIN
CLIP2	Q9UDT6	2586	TRANS	Depression_iPSYCH_2023	UKBB-PPP_Specific	NA,+		0.934238	0.934238	UKBB_PPP	UKBB_PPP	1.44157	6363.1	MDD	CLIP2	Proteiome	BLOOD	SMR	eQTLGen	SMR	-0.0111242	0.043446	0.797914		37415601	10.3389/fgene.2023.1191264	Gedik et all Front Genet	BLOOD
CLIP2	Q9UDT6	2586	TRANS	Depression_iPSYCH_2023	UKBB-PPP_Specific	NA,+		0.934238	0.934238	UKBB_PPP	UKBB_PPP	1.44157	6363.1	BIP	CLIP2	Proteiome	BLOOD	SMR	eQTLGen	SMR	-0.191252	0.0917804	0.0371785		37415601	10.3389/fgene.2023.1191264	Gedik et all Front Genet	BLOOD
CLIP2	Q9UDT6	2586	TRANS	Depression_iPSYCH_2023	UKBB-PPP_Specific	NA,+		0.934238	0.934238	UKBB_PPP	UKBB_PPP	1.44157	6363.1	MDD	CLIP2	Proteiome	BRAIN	SMR	Wingo et al., 2022, in 722 samples	SMR	0.0227494	0.0148654	0.125928		37415601	10.3389/fgene.2023.1191264	Gedik et all Front Genet	BRAIN
CLIP2	Q9UDT6	2586	TRANS	Depression_iPSYCH_2023	UKBB-PPP_Specific	NA,+		0.934238	0.934238	UKBB_PPP	UKBB_PPP	1.44157	6363.1	BIP	CLIP2	Proteiome	BRAIN	SMR	Wingo et al., 2022, in 722 samples	SMR	0.0237132	0.0316464	0.453665		37415601	10.3389/fgene.2023.1191264	Gedik et all Front Genet	BRAIN
CLIP2	Q9UDT6	2586	TRANS	Depression_iPSYCH_2023	UKBB-PPP_Specific	NA,+		0.934238	0.934238	UKBB_PPP	UKBB_PPP	1.44157	6363.1	SCZ	CLIP2	Proteiome	BRAIN	SMR	Wingo et al., 2022, in 722 samples	SMR	0.0488909	0.0259883	0.0599352		37415601	10.3389/fgene.2023.1191264	Gedik et all Front Genet	BRAIN
CLIP2	Q9UDT6	2586	TRANS	Depression_iPSYCH_2023	UKBB-PPP_Specific	NA,+		0.934238	0.934238	UKBB_PPP	UKBB_PPP	1.44157	6363.1	SCZ	CLIP2	Transcriptome	BRAIN_DLPFC	TWAS	CMC	FUSION	1.32263		0.186		31691811	10.1093/hmg/ddz253	Hall et al Hum Mol Genet	BRAIN
CLIP2	Q9UDT6	2586	TRANS	Depression_iPSYCH_2023	UKBB-PPP_Specific	NA,+		0.934238	0.934238	UKBB_PPP	UKBB_PPP	1.44157	6363.1	SCZ.Clozuk.2018	CLIP2	Transcriptome	BRAIN	TWAS	PsychENCODE	FUSION	0.3436		0.731		30545856	10.1126/science.aat8127	Gandal et all science	BRAIN
CLIP2	Q9UDT6	2586	TRANS	Depression_iPSYCH_2023	UKBB-PPP_Specific	NA,+		0.934238	0.934238	UKBB_PPP	UKBB_PPP	1.44157	6363.1	Depression Howard et all	CLIP2	Proteiome	BRAIN DPFC	PWAS	ROS/MAP	FUSION	0.6429		0.52		33846625	10.1038/s41593-021-00832-6	Wingo Nat Neurosci	BRAIN
CLIP2	Q9UDT6	2586	TRANS	Depression_iPSYCH_2023	UKBB-PPP_Specific	NA,+		0.934238	0.934238	UKBB_PPP	UKBB_PPP	1.44157	6363.1	Depression Howard et all	CLIP2	Transcriptome	BRAIN DPFC	TWAS	dPFC of 152 participants of European descent	FUSION	0.1763		0.86005		33846625	10.1038/s41593-021-00832-6	Wingo Nat Neurosci	BRAIN
CLIP2	Q9UDT6	2586	TRANS	Depression_iPSYCH_2023	UKBB-PPP_Specific	NA,+		0.934238	0.934238	UKBB_PPP	UKBB_PPP	1.44157	6363.1	Depression Howard et all	CLIP2	Proteiome	BRAIN	PWAS	ROS/MAP	FUSION	2.64258		0.00823		33846625	10.1038/s41593-021-00832-6	Wingo Nat Neurosci	BRAIN
CLIP2	Q9UDT6	2586	TRANS	Depression_iPSYCH_2023	UKBB-PPP_Specific	NA,+		0.934238	0.934238	UKBB_PPP	UKBB_PPP	1.44157	6363.1	Schizophrenia	CLIP2	Transcriptome	brain caudate nucleus	TWAS	Gtex	Fusion			0.272743		36319771	10.1038/s41593-022-01182-7	Benjamin KJM	brain caudate nucleus
CLIP2	Q9UDT6	2586	TRANS	PGC3_SCZ_NoUKB	UKBB-PPP_Specific	NA,-		0.961441	0.961441	UKBB_PPP	UKBB_PPP	1.42884	6548.38	SCZ_PGC3	CLIP2	Transcriptome	DLPFC	MR	CMC+GTEX	MendelianRandomization			0.0760947		35460606	10.1016/j.ajhg.2022.04.004	Jiang eet all Am J Hum Genet	BRAIN
CLIP2	Q9UDT6	2586	TRANS	PGC3_SCZ_NoUKB	UKBB-PPP_Specific	NA,-		0.961441	0.961441	UKBB_PPP	UKBB_PPP	1.42884	6548.38	SCZ_PGC3	CLIP2	Transcriptome	DLPFC	MR	CMC+GTEX	MendelianRandomization			0.0679223		35460606	10.1016/j.ajhg.2022.04.004	Jiang eet all Am J Hum Genet	BRAIN
CLIP2	Q9UDT6	2586	TRANS	PGC3_SCZ_NoUKB	UKBB-PPP_Specific	NA,-		0.961441	0.961441	UKBB_PPP	UKBB_PPP	1.42884	6548.38	SCZ_PGC3	CLIP2	Transcriptome	DLPFC	MR	CMC+GTEX	MendelianRandomization			0.26399		35460606	10.1016/j.ajhg.2022.04.004	Jiang eet all Am J Hum Genet	BRAIN
CLIP2	Q9UDT6	2586	TRANS	PGC3_SCZ_NoUKB	UKBB-PPP_Specific	NA,-		0.961441	0.961441	UKBB_PPP	UKBB_PPP	1.42884	6548.38	SCZ_PGC3	CLIP2	Transcriptome	DLPFC	MR	CMC+GTEX	EMIC			0.285273		35460606	10.1016/j.ajhg.2022.04.004	Jiang eet all Am J Hum Genet	BRAIN
CLIP2	Q9UDT6	2586	TRANS	PGC3_SCZ_NoUKB	UKBB-PPP_Specific	NA,-		0.961441	0.961441	UKBB_PPP	UKBB_PPP	1.42884	6548.38	BIP_2019_Stahl_etall	CLIP2	Transcriptome	DLPFC	MR	CMC+GTEX	MendelianRandomization			0.294572		35460606	10.1016/j.ajhg.2022.04.004	Jiang eet all Am J Hum Genet	BRAIN
CLIP2	Q9UDT6	2586	TRANS	PGC3_SCZ_NoUKB	UKBB-PPP_Specific	NA,-		0.961441	0.961441	UKBB_PPP	UKBB_PPP	1.42884	6548.38	BIP_2019_Stahl_etall	CLIP2	Transcriptome	DLPFC	MR	CMC+GTEX	MendelianRandomization			0.27899		35460606	10.1016/j.ajhg.2022.04.004	Jiang eet all Am J Hum Genet	BRAIN
CLIP2	Q9UDT6	2586	TRANS	PGC3_SCZ_NoUKB	UKBB-PPP_Specific	NA,-		0.961441	0.961441	UKBB_PPP	UKBB_PPP	1.42884	6548.38	BIP_2019_Stahl_etall	CLIP2	Transcriptome	DLPFC	MR	CMC+GTEX	MendelianRandomization			0.603628		35460606	10.1016/j.ajhg.2022.04.004	Jiang eet all Am J Hum Genet	BRAIN
CLIP2	Q9UDT6	2586	TRANS	PGC3_SCZ_NoUKB	UKBB-PPP_Specific	NA,-		0.961441	0.961441	UKBB_PPP	UKBB_PPP	1.42884	6548.38	BIP_2019_Stahl_etall	CLIP2	Transcriptome	DLPFC	MR	CMC+GTEX	EMIC			0.32614		35460606	10.1016/j.ajhg.2022.04.004	Jiang eet all Am J Hum Genet	BRAIN
CLIP2	Q9UDT6	2586	TRANS	PGC3_SCZ_NoUKB	UKBB-PPP_Specific	NA,-		0.961441	0.961441	UKBB_PPP	UKBB_PPP	1.42884	6548.38	SCZ_PGC3	CLIP2	Transcriptome	DLPFC	SMR	CMC+GTEX	SMR	0.0170878	0.0179952	0.342327		35460606	10.1016/j.ajhg.2022.04.004	Jiang eet all Am J Hum Genet	BRAIN
CLIP2	Q9UDT6	2586	TRANS	PGC3_SCZ_NoUKB	UKBB-PPP_Specific	NA,-		0.961441	0.961441	UKBB_PPP	UKBB_PPP	1.42884	6548.38	SCZ_PGC3	CLIP2	Transcriptome_Transcriptlvel	DLPFC	SMR	CMC+GTEX	SMR	0.0169742	0.0140234	0.226116		35460606	10.1016/j.ajhg.2022.04.004	Jiang eet all Am J Hum Genet	BRAIN
CLIP2	Q9UDT6	2586	TRANS	PGC3_SCZ_NoUKB	UKBB-PPP_Specific	NA,-		0.961441	0.961441	UKBB_PPP	UKBB_PPP	1.42884	6548.38	SCZ.Clozuk.2018	CLIP2	Transcriptome	BRAIN	SMR	PsychENCODE	SMR	0.0223705	0.0350406	0.523		30545856	10.1126/science.aat8127	Gandal et all science	BRAIN
CLIP2	Q9UDT6	2586	TRANS	PGC3_SCZ_NoUKB	UKBB-PPP_Specific	NA,-		0.961441	0.961441	UKBB_PPP	UKBB_PPP	1.42884	6548.38	BD.PGC.ruderferCell2018	CLIP2	Transcriptome	BRAIN	SMR	PsychENCODE	SMR	0.0900185	0.0551651	0.102721		30545856	10.1126/science.aat8127	Gandal et all science	BRAIN
CLIP2	Q9UDT6	2586	TRANS	PGC3_SCZ_NoUKB	UKBB-PPP_Specific	NA,-		0.961441	0.961441	UKBB_PPP	UKBB_PPP	1.42884	6548.38	Depression Howard et all	CLIP2	Proteiome	BRAIN DPFC	SMR	ROS/MAP	SMR	0.382932	0.258611	0.13868		33846625	10.1038/s41593-021-00832-6	Wingo Nat Neurosci	BRAIN
CLIP2	Q9UDT6	2586	TRANS	PGC3_SCZ_NoUKB	UKBB-PPP_Specific	NA,-		0.961441	0.961441	UKBB_PPP	UKBB_PPP	1.42884	6548.38	MDD	CLIP2	Proteiome	BRAIN	SMR	BrainMeta	SMR	0.031319	0.016299	0.0546658		37415601	10.3389/fgene.2023.1191264	Gedik et all Front Genet	BRAIN
CLIP2	Q9UDT6	2586	TRANS	PGC3_SCZ_NoUKB	UKBB-PPP_Specific	NA,-		0.961441	0.961441	UKBB_PPP	UKBB_PPP	1.42884	6548.38	BIP	CLIP2	Proteiome	BRAIN	SMR	BrainMeta	SMR	0.00987602	0.0352794	0.779526		37415601	10.3389/fgene.2023.1191264	Gedik et all Front Genet	BRAIN
CLIP2	Q9UDT6	2586	TRANS	PGC3_SCZ_NoUKB	UKBB-PPP_Specific	NA,-		0.961441	0.961441	UKBB_PPP	UKBB_PPP	1.42884	6548.38	SCZ	CLIP2	Proteiome	BRAIN	SMR	BrainMeta	SMR	0.0449714	0.0326044	0.1678		37415601	10.3389/fgene.2023.1191264	Gedik et all Front Genet	BRAIN
CLIP2	Q9UDT6	2586	TRANS	PGC3_SCZ_NoUKB	UKBB-PPP_Specific	NA,-		0.961441	0.961441	UKBB_PPP	UKBB_PPP	1.42884	6548.38	MDD	CLIP2	Proteiome	BLOOD	SMR	eQTLGen	SMR	-0.0111242	0.043446	0.797914		37415601	10.3389/fgene.2023.1191264	Gedik et all Front Genet	BLOOD
CLIP2	Q9UDT6	2586	TRANS	PGC3_SCZ_NoUKB	UKBB-PPP_Specific	NA,-		0.961441	0.961441	UKBB_PPP	UKBB_PPP	1.42884	6548.38	BIP	CLIP2	Proteiome	BLOOD	SMR	eQTLGen	SMR	-0.191252	0.0917804	0.0371785		37415601	10.3389/fgene.2023.1191264	Gedik et all Front Genet	BLOOD
CLIP2	Q9UDT6	2586	TRANS	PGC3_SCZ_NoUKB	UKBB-PPP_Specific	NA,-		0.961441	0.961441	UKBB_PPP	UKBB_PPP	1.42884	6548.38	MDD	CLIP2	Proteiome	BRAIN	SMR	Wingo et al., 2022, in 722 samples	SMR	0.0227494	0.0148654	0.125928		37415601	10.3389/fgene.2023.1191264	Gedik et all Front Genet	BRAIN
CLIP2	Q9UDT6	2586	TRANS	PGC3_SCZ_NoUKB	UKBB-PPP_Specific	NA,-		0.961441	0.961441	UKBB_PPP	UKBB_PPP	1.42884	6548.38	BIP	CLIP2	Proteiome	BRAIN	SMR	Wingo et al., 2022, in 722 samples	SMR	0.0237132	0.0316464	0.453665		37415601	10.3389/fgene.2023.1191264	Gedik et all Front Genet	BRAIN
CLIP2	Q9UDT6	2586	TRANS	PGC3_SCZ_NoUKB	UKBB-PPP_Specific	NA,-		0.961441	0.961441	UKBB_PPP	UKBB_PPP	1.42884	6548.38	SCZ	CLIP2	Proteiome	BRAIN	SMR	Wingo et al., 2022, in 722 samples	SMR	0.0488909	0.0259883	0.0599352		37415601	10.3389/fgene.2023.1191264	Gedik et all Front Genet	BRAIN
CLIP2	Q9UDT6	2586	TRANS	PGC3_SCZ_NoUKB	UKBB-PPP_Specific	NA,-		0.961441	0.961441	UKBB_PPP	UKBB_PPP	1.42884	6548.38	SCZ	CLIP2	Transcriptome	BRAIN_DLPFC	TWAS	CMC	FUSION	1.32263		0.186		31691811	10.1093/hmg/ddz253	Hall et al Hum Mol Genet	BRAIN
CLIP2	Q9UDT6	2586	TRANS	PGC3_SCZ_NoUKB	UKBB-PPP_Specific	NA,-		0.961441	0.961441	UKBB_PPP	UKBB_PPP	1.42884	6548.38	SCZ.Clozuk.2018	CLIP2	Transcriptome	BRAIN	TWAS	PsychENCODE	FUSION	0.3436		0.731		30545856	10.1126/science.aat8127	Gandal et all science	BRAIN
CLIP2	Q9UDT6	2586	TRANS	PGC3_SCZ_NoUKB	UKBB-PPP_Specific	NA,-		0.961441	0.961441	UKBB_PPP	UKBB_PPP	1.42884	6548.38	Depression Howard et all	CLIP2	Proteiome	BRAIN DPFC	PWAS	ROS/MAP	FUSION	0.6429		0.52		33846625	10.1038/s41593-021-00832-6	Wingo Nat Neurosci	BRAIN
CLIP2	Q9UDT6	2586	TRANS	PGC3_SCZ_NoUKB	UKBB-PPP_Specific	NA,-		0.961441	0.961441	UKBB_PPP	UKBB_PPP	1.42884	6548.38	Depression Howard et all	CLIP2	Transcriptome	BRAIN DPFC	TWAS	dPFC of 152 participants of European descent	FUSION	0.1763		0.86005		33846625	10.1038/s41593-021-00832-6	Wingo Nat Neurosci	BRAIN
CLIP2	Q9UDT6	2586	TRANS	PGC3_SCZ_NoUKB	UKBB-PPP_Specific	NA,-		0.961441	0.961441	UKBB_PPP	UKBB_PPP	1.42884	6548.38	Depression Howard et all	CLIP2	Proteiome	BRAIN	PWAS	ROS/MAP	FUSION	2.64258		0.00823		33846625	10.1038/s41593-021-00832-6	Wingo Nat Neurosci	BRAIN
CLIP2	Q9UDT6	2586	TRANS	PGC3_SCZ_NoUKB	UKBB-PPP_Specific	NA,-		0.961441	0.961441	UKBB_PPP	UKBB_PPP	1.42884	6548.38	Schizophrenia	CLIP2	Transcriptome	brain caudate nucleus	TWAS	Gtex	Fusion			0.272743		36319771	10.1038/s41593-022-01182-7	Benjamin KJM	brain caudate nucleus
CLK2	P49760	2069	TRANS	BIP_PGC3_noukb	DECODE_Specific	+,NA		0.135823	0.135823	DECODE	DECODE	0.405919	925.089	MDD	CLK2	Proteiome	BLOOD	SMR	eQTLGen	SMR	-0.0153159	0.0382888	0.689149		37415601	10.3389/fgene.2023.1191264	Gedik et all Front Genet	BLOOD
CLK2	P49760	2069	TRANS	Cognition_Meta	DECODE_Specific	+,NA		0.303854	0.303854	DECODE	DECODE	0.857668	2069.55	MDD	CLK2	Proteiome	BLOOD	SMR	eQTLGen	SMR	-0.0153159	0.0382888	0.689149		37415601	10.3389/fgene.2023.1191264	Gedik et all Front Genet	BLOOD
CLK2	P49760	2069	TRANS	Depression_iPSYCH_2023	DECODE_Specific	+,NA		0.535061	0.535061	DECODE	DECODE	1.42634	3644.3	MDD	CLK2	Proteiome	BLOOD	SMR	eQTLGen	SMR	-0.0153159	0.0382888	0.689149		37415601	10.3389/fgene.2023.1191264	Gedik et all Front Genet	BLOOD
CLK2	P49760	2069	TRANS	PGC3_SCZ_NoUKB	DECODE_Specific	+,NA		0.122297	0.122297	DECODE	DECODE	0.45196	832.963	MDD	CLK2	Proteiome	BLOOD	SMR	eQTLGen	SMR	-0.0153159	0.0382888	0.689149		37415601	10.3389/fgene.2023.1191264	Gedik et all Front Genet	BLOOD
CLMP	Q9H6B4	24039	CIS	BIP_PGC3_noukb	BOTH	-,-	0.584533	0.387047	0.623754	DECODE	UKBB_PPP	1.04687	1446.78	Bipolar disorder	CLMP	Proteome	PLASMA	MR	INTERVAL	TwoSampleMR	-0.035346	0.037751	0.349122		36280454	https://doi.org/10.1016/j.biopsych.2022.08.015	Lu et al Biol Psychiatry	BLOOD
CLMP	Q9H6B4	24039	CIS	BIP_PGC3_noukb	BOTH	-,-	0.584533	0.387047	0.623754	DECODE	UKBB_PPP	1.04687	1446.78	Bipolar disorder	CLMP	Proteome	PLASMA	MR	AGES	TwoSampleMR	-0.0291227	0.0383142	0.447192		36280454	https://doi.org/10.1016/j.biopsych.2022.08.015	Lu et al Biol Psychiatry	BLOOD
CLMP	Q9H6B4	24039	CIS	BIP_PGC3_noukb	BOTH	-,-	0.584533	0.387047	0.623754	DECODE	UKBB_PPP	1.04687	1446.78	Bipolar disorder	CLMP	Proteome	PLASMA	MR	FENLAND	TwoSampleMR	-0.0553438	0.0455814	0.224681		36280454	https://doi.org/10.1016/j.biopsych.2022.08.015	Lu et al Biol Psychiatry	BLOOD
CLMP	Q9H6B4	24039	CIS	BIP_PGC3_noukb	BOTH	-,-	0.584533	0.387047	0.623754	DECODE	UKBB_PPP	1.04687	1446.78	Major depressive disorder	CLMP	Proteome	PLASMA	MR	INTERVAL	TwoSampleMR	-0.0136546	0.0176707	0.439684		36280454	https://doi.org/10.1016/j.biopsych.2022.08.015	Lu et al Biol Psychiatry	BLOOD
CLMP	Q9H6B4	24039	CIS	BIP_PGC3_noukb	BOTH	-,-	0.584533	0.387047	0.623754	DECODE	UKBB_PPP	1.04687	1446.78	Major depressive disorder	CLMP	Proteome	PLASMA	MR	AGES	TwoSampleMR	-0.0287356	0.0176245	0.10301		36280454	https://doi.org/10.1016/j.biopsych.2022.08.015	Lu et al Biol Psychiatry	BLOOD
CLMP	Q9H6B4	24039	CIS	BIP_PGC3_noukb	BOTH	-,-	0.584533	0.387047	0.623754	DECODE	UKBB_PPP	1.04687	1446.78	Major depressive disorder	CLMP	Proteome	PLASMA	MR	FENLAND	TwoSampleMR	-0.0241861	0.0204651	0.237278		36280454	https://doi.org/10.1016/j.biopsych.2022.08.015	Lu et al Biol Psychiatry	BLOOD
CLMP	Q9H6B4	24039	CIS	BIP_PGC3_noukb	BOTH	-,-	0.584533	0.387047	0.623754	DECODE	UKBB_PPP	1.04687	1446.78	Schizophrenia	CLMP	Proteome	PLASMA	MR	INTERVAL	TwoSampleMR	-0.00642057	0.0313253	0.8376		36280454	https://doi.org/10.1016/j.biopsych.2022.08.015	Lu et al Biol Psychiatry	BLOOD
CLMP	Q9H6B4	24039	CIS	BIP_PGC3_noukb	BOTH	-,-	0.584533	0.387047	0.623754	DECODE	UKBB_PPP	1.04687	1446.78	Schizophrenia	CLMP	Proteome	PLASMA	MR	AGES	TwoSampleMR	-0.0429007	0.0314176	0.172097		36280454	https://doi.org/10.1016/j.biopsych.2022.08.015	Lu et al Biol Psychiatry	BLOOD
CLMP	Q9H6B4	24039	CIS	BIP_PGC3_noukb	BOTH	-,-	0.584533	0.387047	0.623754	DECODE	UKBB_PPP	1.04687	1446.78	Schizophrenia	CLMP	Proteome	PLASMA	MR	FENLAND	TwoSampleMR	-0.0353537	0.0376744	0.348039		36280454	https://doi.org/10.1016/j.biopsych.2022.08.015	Lu et al Biol Psychiatry	BLOOD
CLMP	Q9H6B4	24039	CIS	BIP_PGC3_noukb	BOTH	-,-	0.584533	0.387047	0.623754	DECODE	UKBB_PPP	1.04687	1446.78	Deepression_Wray_tall	CLMP	Proteiome	BLOOD	MR	AGES	TwoSampleMR	0.03	0.02	0.103		35296807	10.1038/s41380-022-01507-9	Deng et all Mol Psychiatry	BLOOD
CLMP	Q9H6B4	24039	CIS	BIP_PGC3_noukb	BOTH	-,-	0.584533	0.387047	0.623754	DECODE	UKBB_PPP	1.04687	1446.78	SCZ.Clozuk.2018	CLMP	Transcriptome	BRAIN	SMR	PsychENCODE	SMR	0.0578813	0.0581591	0.32		30545856	10.1126/science.aat8127	Gandal et all science	BRAIN
CLMP	Q9H6B4	24039	CIS	BIP_PGC3_noukb	BOTH	-,-	0.584533	0.387047	0.623754	DECODE	UKBB_PPP	1.04687	1446.78	MDD	CLMP	Proteiome	BRAIN	SMR	BrainMeta	SMR	-0.0157821	0.021346	0.459695		37415601	10.3389/fgene.2023.1191264	Gedik et all Front Genet	BRAIN
CLMP	Q9H6B4	24039	CIS	BIP_PGC3_noukb	BOTH	-,-	0.584533	0.387047	0.623754	DECODE	UKBB_PPP	1.04687	1446.78	BIP	CLMP	Proteiome	BRAIN	SMR	BrainMeta	SMR	0.0482438	0.0489716	0.324557		37415601	10.3389/fgene.2023.1191264	Gedik et all Front Genet	BRAIN
CLMP	Q9H6B4	24039	CIS	BIP_PGC3_noukb	BOTH	-,-	0.584533	0.387047	0.623754	DECODE	UKBB_PPP	1.04687	1446.78	SCZ	CLMP	Proteiome	BRAIN	SMR	BrainMeta	SMR	-0.00882898	0.0434163	0.838857		37415601	10.3389/fgene.2023.1191264	Gedik et all Front Genet	BRAIN
CLMP	Q9H6B4	24039	CIS	BIP_PGC3_noukb	BOTH	-,-	0.584533	0.387047	0.623754	DECODE	UKBB_PPP	1.04687	1446.78	SCZ	CLMP	Proteiome	BLOOD	SMR	deCODE	SMR	-0.0380508	0.0383634	0.321269		37415601	10.3389/fgene.2023.1191264	Gedik et all Front Genet	BLOOD
CLMP	Q9H6B4	24039	CIS	BIP_PGC3_noukb	BOTH	-,-	0.584533	0.387047	0.623754	DECODE	UKBB_PPP	1.04687	1446.78	MDD	CLMP	Proteiome	BLOOD	SMR	deCODE	SMR	-0.0321817	0.020862	0.122928		37415601	10.3389/fgene.2023.1191264	Gedik et all Front Genet	BLOOD
CLMP	Q9H6B4	24039	CIS	BIP_PGC3_noukb	BOTH	-,-	0.584533	0.387047	0.623754	DECODE	UKBB_PPP	1.04687	1446.78	BIP	CLMP	Proteiome	BLOOD	SMR	deCODE	SMR	-0.0501826	0.0464216	0.279689		37415601	10.3389/fgene.2023.1191264	Gedik et all Front Genet	BLOOD
CLMP	Q9H6B4	24039	CIS	Depression_iPSYCH_2023	BOTH	-,-	0.621329	0.407285	0.658827	DECODE	UKBB_PPP	1.14641	1522.43	Bipolar disorder	CLMP	Proteome	PLASMA	MR	INTERVAL	TwoSampleMR	-0.035346	0.037751	0.349122		36280454	https://doi.org/10.1016/j.biopsych.2022.08.015	Lu et al Biol Psychiatry	BLOOD
CLMP	Q9H6B4	24039	CIS	Depression_iPSYCH_2023	BOTH	-,-	0.621329	0.407285	0.658827	DECODE	UKBB_PPP	1.14641	1522.43	Bipolar disorder	CLMP	Proteome	PLASMA	MR	AGES	TwoSampleMR	-0.0291227	0.0383142	0.447192		36280454	https://doi.org/10.1016/j.biopsych.2022.08.015	Lu et al Biol Psychiatry	BLOOD
CLMP	Q9H6B4	24039	CIS	Depression_iPSYCH_2023	BOTH	-,-	0.621329	0.407285	0.658827	DECODE	UKBB_PPP	1.14641	1522.43	Bipolar disorder	CLMP	Proteome	PLASMA	MR	FENLAND	TwoSampleMR	-0.0553438	0.0455814	0.224681		36280454	https://doi.org/10.1016/j.biopsych.2022.08.015	Lu et al Biol Psychiatry	BLOOD
CLMP	Q9H6B4	24039	CIS	Depression_iPSYCH_2023	BOTH	-,-	0.621329	0.407285	0.658827	DECODE	UKBB_PPP	1.14641	1522.43	Major depressive disorder	CLMP	Proteome	PLASMA	MR	INTERVAL	TwoSampleMR	-0.0136546	0.0176707	0.439684		36280454	https://doi.org/10.1016/j.biopsych.2022.08.015	Lu et al Biol Psychiatry	BLOOD
CLMP	Q9H6B4	24039	CIS	Depression_iPSYCH_2023	BOTH	-,-	0.621329	0.407285	0.658827	DECODE	UKBB_PPP	1.14641	1522.43	Major depressive disorder	CLMP	Proteome	PLASMA	MR	AGES	TwoSampleMR	-0.0287356	0.0176245	0.10301		36280454	https://doi.org/10.1016/j.biopsych.2022.08.015	Lu et al Biol Psychiatry	BLOOD
CLMP	Q9H6B4	24039	CIS	Depression_iPSYCH_2023	BOTH	-,-	0.621329	0.407285	0.658827	DECODE	UKBB_PPP	1.14641	1522.43	Major depressive disorder	CLMP	Proteome	PLASMA	MR	FENLAND	TwoSampleMR	-0.0241861	0.0204651	0.237278		36280454	https://doi.org/10.1016/j.biopsych.2022.08.015	Lu et al Biol Psychiatry	BLOOD
CLMP	Q9H6B4	24039	CIS	Depression_iPSYCH_2023	BOTH	-,-	0.621329	0.407285	0.658827	DECODE	UKBB_PPP	1.14641	1522.43	Schizophrenia	CLMP	Proteome	PLASMA	MR	INTERVAL	TwoSampleMR	-0.00642057	0.0313253	0.8376		36280454	https://doi.org/10.1016/j.biopsych.2022.08.015	Lu et al Biol Psychiatry	BLOOD
CLMP	Q9H6B4	24039	CIS	Depression_iPSYCH_2023	BOTH	-,-	0.621329	0.407285	0.658827	DECODE	UKBB_PPP	1.14641	1522.43	Schizophrenia	CLMP	Proteome	PLASMA	MR	AGES	TwoSampleMR	-0.0429007	0.0314176	0.172097		36280454	https://doi.org/10.1016/j.biopsych.2022.08.015	Lu et al Biol Psychiatry	BLOOD
CLMP	Q9H6B4	24039	CIS	Depression_iPSYCH_2023	BOTH	-,-	0.621329	0.407285	0.658827	DECODE	UKBB_PPP	1.14641	1522.43	Schizophrenia	CLMP	Proteome	PLASMA	MR	FENLAND	TwoSampleMR	-0.0353537	0.0376744	0.348039		36280454	https://doi.org/10.1016/j.biopsych.2022.08.015	Lu et al Biol Psychiatry	BLOOD
CLMP	Q9H6B4	24039	CIS	Depression_iPSYCH_2023	BOTH	-,-	0.621329	0.407285	0.658827	DECODE	UKBB_PPP	1.14641	1522.43	Deepression_Wray_tall	CLMP	Proteiome	BLOOD	MR	AGES	TwoSampleMR	0.03	0.02	0.103		35296807	10.1038/s41380-022-01507-9	Deng et all Mol Psychiatry	BLOOD
CLMP	Q9H6B4	24039	CIS	Depression_iPSYCH_2023	BOTH	-,-	0.621329	0.407285	0.658827	DECODE	UKBB_PPP	1.14641	1522.43	SCZ.Clozuk.2018	CLMP	Transcriptome	BRAIN	SMR	PsychENCODE	SMR	0.0578813	0.0581591	0.32		30545856	10.1126/science.aat8127	Gandal et all science	BRAIN
CLMP	Q9H6B4	24039	CIS	Depression_iPSYCH_2023	BOTH	-,-	0.621329	0.407285	0.658827	DECODE	UKBB_PPP	1.14641	1522.43	MDD	CLMP	Proteiome	BRAIN	SMR	BrainMeta	SMR	-0.0157821	0.021346	0.459695		37415601	10.3389/fgene.2023.1191264	Gedik et all Front Genet	BRAIN
CLMP	Q9H6B4	24039	CIS	Depression_iPSYCH_2023	BOTH	-,-	0.621329	0.407285	0.658827	DECODE	UKBB_PPP	1.14641	1522.43	BIP	CLMP	Proteiome	BRAIN	SMR	BrainMeta	SMR	0.0482438	0.0489716	0.324557		37415601	10.3389/fgene.2023.1191264	Gedik et all Front Genet	BRAIN
CLMP	Q9H6B4	24039	CIS	Depression_iPSYCH_2023	BOTH	-,-	0.621329	0.407285	0.658827	DECODE	UKBB_PPP	1.14641	1522.43	SCZ	CLMP	Proteiome	BRAIN	SMR	BrainMeta	SMR	-0.00882898	0.0434163	0.838857		37415601	10.3389/fgene.2023.1191264	Gedik et all Front Genet	BRAIN
CLMP	Q9H6B4	24039	CIS	Depression_iPSYCH_2023	BOTH	-,-	0.621329	0.407285	0.658827	DECODE	UKBB_PPP	1.14641	1522.43	SCZ	CLMP	Proteiome	BLOOD	SMR	deCODE	SMR	-0.0380508	0.0383634	0.321269		37415601	10.3389/fgene.2023.1191264	Gedik et all Front Genet	BLOOD
CLMP	Q9H6B4	24039	CIS	Depression_iPSYCH_2023	BOTH	-,-	0.621329	0.407285	0.658827	DECODE	UKBB_PPP	1.14641	1522.43	MDD	CLMP	Proteiome	BLOOD	SMR	deCODE	SMR	-0.0321817	0.020862	0.122928		37415601	10.3389/fgene.2023.1191264	Gedik et all Front Genet	BLOOD
CLMP	Q9H6B4	24039	CIS	Depression_iPSYCH_2023	BOTH	-,-	0.621329	0.407285	0.658827	DECODE	UKBB_PPP	1.14641	1522.43	BIP	CLMP	Proteiome	BLOOD	SMR	deCODE	SMR	-0.0501826	0.0464216	0.279689		37415601	10.3389/fgene.2023.1191264	Gedik et all Front Genet	BLOOD
CLMP	Q9H6B4	24039	TRANS	Cognition_Meta	BOTH	+,+	0.00115801	0.00115801	0.072143	metap	UKBB_PPP	0.121342	7.88721	Bipolar disorder	CLMP	Proteome	PLASMA	MR	INTERVAL	TwoSampleMR	-0.035346	0.037751	0.349122		36280454	https://doi.org/10.1016/j.biopsych.2022.08.015	Lu et al Biol Psychiatry	BLOOD
CLMP	Q9H6B4	24039	TRANS	Cognition_Meta	BOTH	+,+	0.00115801	0.00115801	0.072143	metap	UKBB_PPP	0.121342	7.88721	Bipolar disorder	CLMP	Proteome	PLASMA	MR	AGES	TwoSampleMR	-0.0291227	0.0383142	0.447192		36280454	https://doi.org/10.1016/j.biopsych.2022.08.015	Lu et al Biol Psychiatry	BLOOD
CLMP	Q9H6B4	24039	TRANS	Cognition_Meta	BOTH	+,+	0.00115801	0.00115801	0.072143	metap	UKBB_PPP	0.121342	7.88721	Bipolar disorder	CLMP	Proteome	PLASMA	MR	FENLAND	TwoSampleMR	-0.0553438	0.0455814	0.224681		36280454	https://doi.org/10.1016/j.biopsych.2022.08.015	Lu et al Biol Psychiatry	BLOOD
CLMP	Q9H6B4	24039	TRANS	Cognition_Meta	BOTH	+,+	0.00115801	0.00115801	0.072143	metap	UKBB_PPP	0.121342	7.88721	Major depressive disorder	CLMP	Proteome	PLASMA	MR	INTERVAL	TwoSampleMR	-0.0136546	0.0176707	0.439684		36280454	https://doi.org/10.1016/j.biopsych.2022.08.015	Lu et al Biol Psychiatry	BLOOD
CLMP	Q9H6B4	24039	TRANS	Cognition_Meta	BOTH	+,+	0.00115801	0.00115801	0.072143	metap	UKBB_PPP	0.121342	7.88721	Major depressive disorder	CLMP	Proteome	PLASMA	MR	AGES	TwoSampleMR	-0.0287356	0.0176245	0.10301		36280454	https://doi.org/10.1016/j.biopsych.2022.08.015	Lu et al Biol Psychiatry	BLOOD
CLMP	Q9H6B4	24039	TRANS	Cognition_Meta	BOTH	+,+	0.00115801	0.00115801	0.072143	metap	UKBB_PPP	0.121342	7.88721	Major depressive disorder	CLMP	Proteome	PLASMA	MR	FENLAND	TwoSampleMR	-0.0241861	0.0204651	0.237278		36280454	https://doi.org/10.1016/j.biopsych.2022.08.015	Lu et al Biol Psychiatry	BLOOD
CLMP	Q9H6B4	24039	TRANS	Cognition_Meta	BOTH	+,+	0.00115801	0.00115801	0.072143	metap	UKBB_PPP	0.121342	7.88721	Schizophrenia	CLMP	Proteome	PLASMA	MR	INTERVAL	TwoSampleMR	-0.00642057	0.0313253	0.8376		36280454	https://doi.org/10.1016/j.biopsych.2022.08.015	Lu et al Biol Psychiatry	BLOOD
CLMP	Q9H6B4	24039	TRANS	Cognition_Meta	BOTH	+,+	0.00115801	0.00115801	0.072143	metap	UKBB_PPP	0.121342	7.88721	Schizophrenia	CLMP	Proteome	PLASMA	MR	AGES	TwoSampleMR	-0.0429007	0.0314176	0.172097		36280454	https://doi.org/10.1016/j.biopsych.2022.08.015	Lu et al Biol Psychiatry	BLOOD
CLMP	Q9H6B4	24039	TRANS	Cognition_Meta	BOTH	+,+	0.00115801	0.00115801	0.072143	metap	UKBB_PPP	0.121342	7.88721	Schizophrenia	CLMP	Proteome	PLASMA	MR	FENLAND	TwoSampleMR	-0.0353537	0.0376744	0.348039		36280454	https://doi.org/10.1016/j.biopsych.2022.08.015	Lu et al Biol Psychiatry	BLOOD
CLMP	Q9H6B4	24039	TRANS	Cognition_Meta	BOTH	+,+	0.00115801	0.00115801	0.072143	metap	UKBB_PPP	0.121342	7.88721	Deepression_Wray_tall	CLMP	Proteiome	BLOOD	MR	AGES	TwoSampleMR	0.03	0.02	0.103		35296807	10.1038/s41380-022-01507-9	Deng et all Mol Psychiatry	BLOOD
CLMP	Q9H6B4	24039	TRANS	Cognition_Meta	BOTH	+,+	0.00115801	0.00115801	0.072143	metap	UKBB_PPP	0.121342	7.88721	SCZ.Clozuk.2018	CLMP	Transcriptome	BRAIN	SMR	PsychENCODE	SMR	0.0578813	0.0581591	0.32		30545856	10.1126/science.aat8127	Gandal et all science	BRAIN
CLMP	Q9H6B4	24039	TRANS	Cognition_Meta	BOTH	+,+	0.00115801	0.00115801	0.072143	metap	UKBB_PPP	0.121342	7.88721	MDD	CLMP	Proteiome	BRAIN	SMR	BrainMeta	SMR	-0.0157821	0.021346	0.459695		37415601	10.3389/fgene.2023.1191264	Gedik et all Front Genet	BRAIN
CLMP	Q9H6B4	24039	TRANS	Cognition_Meta	BOTH	+,+	0.00115801	0.00115801	0.072143	metap	UKBB_PPP	0.121342	7.88721	BIP	CLMP	Proteiome	BRAIN	SMR	BrainMeta	SMR	0.0482438	0.0489716	0.324557		37415601	10.3389/fgene.2023.1191264	Gedik et all Front Genet	BRAIN
CLMP	Q9H6B4	24039	TRANS	Cognition_Meta	BOTH	+,+	0.00115801	0.00115801	0.072143	metap	UKBB_PPP	0.121342	7.88721	SCZ	CLMP	Proteiome	BRAIN	SMR	BrainMeta	SMR	-0.00882898	0.0434163	0.838857		37415601	10.3389/fgene.2023.1191264	Gedik et all Front Genet	BRAIN
CLMP	Q9H6B4	24039	TRANS	Cognition_Meta	BOTH	+,+	0.00115801	0.00115801	0.072143	metap	UKBB_PPP	0.121342	7.88721	SCZ	CLMP	Proteiome	BLOOD	SMR	deCODE	SMR	-0.0380508	0.0383634	0.321269		37415601	10.3389/fgene.2023.1191264	Gedik et all Front Genet	BLOOD
CLMP	Q9H6B4	24039	TRANS	Cognition_Meta	BOTH	+,+	0.00115801	0.00115801	0.072143	metap	UKBB_PPP	0.121342	7.88721	MDD	CLMP	Proteiome	BLOOD	SMR	deCODE	SMR	-0.0321817	0.020862	0.122928		37415601	10.3389/fgene.2023.1191264	Gedik et all Front Genet	BLOOD
CLMP	Q9H6B4	24039	TRANS	Cognition_Meta	BOTH	+,+	0.00115801	0.00115801	0.072143	metap	UKBB_PPP	0.121342	7.88721	BIP	CLMP	Proteiome	BLOOD	SMR	deCODE	SMR	-0.0501826	0.0464216	0.279689		37415601	10.3389/fgene.2023.1191264	Gedik et all Front Genet	BLOOD
CLMP	Q9H6B4	24039	TRANS	Cognition_Meta	BOTH	+,+	0.0444688	0.0444688	0.104732	metap	DECODE	0.342621	302.877	Bipolar disorder	CLMP	Proteome	PLASMA	MR	INTERVAL	TwoSampleMR	-0.035346	0.037751	0.349122		36280454	https://doi.org/10.1016/j.biopsych.2022.08.015	Lu et al Biol Psychiatry	BLOOD
CLMP	Q9H6B4	24039	TRANS	Cognition_Meta	BOTH	+,+	0.0444688	0.0444688	0.104732	metap	DECODE	0.342621	302.877	Bipolar disorder	CLMP	Proteome	PLASMA	MR	AGES	TwoSampleMR	-0.0291227	0.0383142	0.447192		36280454	https://doi.org/10.1016/j.biopsych.2022.08.015	Lu et al Biol Psychiatry	BLOOD
CLMP	Q9H6B4	24039	TRANS	Cognition_Meta	BOTH	+,+	0.0444688	0.0444688	0.104732	metap	DECODE	0.342621	302.877	Bipolar disorder	CLMP	Proteome	PLASMA	MR	FENLAND	TwoSampleMR	-0.0553438	0.0455814	0.224681		36280454	https://doi.org/10.1016/j.biopsych.2022.08.015	Lu et al Biol Psychiatry	BLOOD
CLMP	Q9H6B4	24039	TRANS	Cognition_Meta	BOTH	+,+	0.0444688	0.0444688	0.104732	metap	DECODE	0.342621	302.877	Major depressive disorder	CLMP	Proteome	PLASMA	MR	INTERVAL	TwoSampleMR	-0.0136546	0.0176707	0.439684		36280454	https://doi.org/10.1016/j.biopsych.2022.08.015	Lu et al Biol Psychiatry	BLOOD
CLMP	Q9H6B4	24039	TRANS	Cognition_Meta	BOTH	+,+	0.0444688	0.0444688	0.104732	metap	DECODE	0.342621	302.877	Major depressive disorder	CLMP	Proteome	PLASMA	MR	AGES	TwoSampleMR	-0.0287356	0.0176245	0.10301		36280454	https://doi.org/10.1016/j.biopsych.2022.08.015	Lu et al Biol Psychiatry	BLOOD
CLMP	Q9H6B4	24039	TRANS	Cognition_Meta	BOTH	+,+	0.0444688	0.0444688	0.104732	metap	DECODE	0.342621	302.877	Major depressive disorder	CLMP	Proteome	PLASMA	MR	FENLAND	TwoSampleMR	-0.0241861	0.0204651	0.237278		36280454	https://doi.org/10.1016/j.biopsych.2022.08.015	Lu et al Biol Psychiatry	BLOOD
CLMP	Q9H6B4	24039	TRANS	Cognition_Meta	BOTH	+,+	0.0444688	0.0444688	0.104732	metap	DECODE	0.342621	302.877	Schizophrenia	CLMP	Proteome	PLASMA	MR	INTERVAL	TwoSampleMR	-0.00642057	0.0313253	0.8376		36280454	https://doi.org/10.1016/j.biopsych.2022.08.015	Lu et al Biol Psychiatry	BLOOD
CLMP	Q9H6B4	24039	TRANS	Cognition_Meta	BOTH	+,+	0.0444688	0.0444688	0.104732	metap	DECODE	0.342621	302.877	Schizophrenia	CLMP	Proteome	PLASMA	MR	AGES	TwoSampleMR	-0.0429007	0.0314176	0.172097		36280454	https://doi.org/10.1016/j.biopsych.2022.08.015	Lu et al Biol Psychiatry	BLOOD
CLMP	Q9H6B4	24039	TRANS	Cognition_Meta	BOTH	+,+	0.0444688	0.0444688	0.104732	metap	DECODE	0.342621	302.877	Schizophrenia	CLMP	Proteome	PLASMA	MR	FENLAND	TwoSampleMR	-0.0353537	0.0376744	0.348039		36280454	https://doi.org/10.1016/j.biopsych.2022.08.015	Lu et al Biol Psychiatry	BLOOD
CLMP	Q9H6B4	24039	TRANS	Cognition_Meta	BOTH	+,+	0.0444688	0.0444688	0.104732	metap	DECODE	0.342621	302.877	Deepression_Wray_tall	CLMP	Proteiome	BLOOD	MR	AGES	TwoSampleMR	0.03	0.02	0.103		35296807	10.1038/s41380-022-01507-9	Deng et all Mol Psychiatry	BLOOD
CLMP	Q9H6B4	24039	TRANS	Cognition_Meta	BOTH	+,+	0.0444688	0.0444688	0.104732	metap	DECODE	0.342621	302.877	SCZ.Clozuk.2018	CLMP	Transcriptome	BRAIN	SMR	PsychENCODE	SMR	0.0578813	0.0581591	0.32		30545856	10.1126/science.aat8127	Gandal et all science	BRAIN
CLMP	Q9H6B4	24039	TRANS	Cognition_Meta	BOTH	+,+	0.0444688	0.0444688	0.104732	metap	DECODE	0.342621	302.877	MDD	CLMP	Proteiome	BRAIN	SMR	BrainMeta	SMR	-0.0157821	0.021346	0.459695		37415601	10.3389/fgene.2023.1191264	Gedik et all Front Genet	BRAIN
CLMP	Q9H6B4	24039	TRANS	Cognition_Meta	BOTH	+,+	0.0444688	0.0444688	0.104732	metap	DECODE	0.342621	302.877	BIP	CLMP	Proteiome	BRAIN	SMR	BrainMeta	SMR	0.0482438	0.0489716	0.324557		37415601	10.3389/fgene.2023.1191264	Gedik et all Front Genet	BRAIN
CLMP	Q9H6B4	24039	TRANS	Cognition_Meta	BOTH	+,+	0.0444688	0.0444688	0.104732	metap	DECODE	0.342621	302.877	SCZ	CLMP	Proteiome	BRAIN	SMR	BrainMeta	SMR	-0.00882898	0.0434163	0.838857		37415601	10.3389/fgene.2023.1191264	Gedik et all Front Genet	BRAIN
CLMP	Q9H6B4	24039	TRANS	Cognition_Meta	BOTH	+,+	0.0444688	0.0444688	0.104732	metap	DECODE	0.342621	302.877	SCZ	CLMP	Proteiome	BLOOD	SMR	deCODE	SMR	-0.0380508	0.0383634	0.321269		37415601	10.3389/fgene.2023.1191264	Gedik et all Front Genet	BLOOD
CLMP	Q9H6B4	24039	TRANS	Cognition_Meta	BOTH	+,+	0.0444688	0.0444688	0.104732	metap	DECODE	0.342621	302.877	MDD	CLMP	Proteiome	BLOOD	SMR	deCODE	SMR	-0.0321817	0.020862	0.122928		37415601	10.3389/fgene.2023.1191264	Gedik et all Front Genet	BLOOD
CLMP	Q9H6B4	24039	TRANS	Cognition_Meta	BOTH	+,+	0.0444688	0.0444688	0.104732	metap	DECODE	0.342621	302.877	BIP	CLMP	Proteiome	BLOOD	SMR	deCODE	SMR	-0.0501826	0.0464216	0.279689		37415601	10.3389/fgene.2023.1191264	Gedik et all Front Genet	BLOOD
CLMP	Q9H6B4	24039	TRANS	Depression_iPSYCH_2023	BOTH	-,-	0.00114586	0.00083998	0.135301	UKBB_PPP	DECODE	0.248744	5.7211	Bipolar disorder	CLMP	Proteome	PLASMA	MR	INTERVAL	TwoSampleMR	-0.035346	0.037751	0.349122		36280454	https://doi.org/10.1016/j.biopsych.2022.08.015	Lu et al Biol Psychiatry	BLOOD
CLMP	Q9H6B4	24039	TRANS	Depression_iPSYCH_2023	BOTH	-,-	0.00114586	0.00083998	0.135301	UKBB_PPP	DECODE	0.248744	5.7211	Bipolar disorder	CLMP	Proteome	PLASMA	MR	AGES	TwoSampleMR	-0.0291227	0.0383142	0.447192		36280454	https://doi.org/10.1016/j.biopsych.2022.08.015	Lu et al Biol Psychiatry	BLOOD
CLMP	Q9H6B4	24039	TRANS	Depression_iPSYCH_2023	BOTH	-,-	0.00114586	0.00083998	0.135301	UKBB_PPP	DECODE	0.248744	5.7211	Bipolar disorder	CLMP	Proteome	PLASMA	MR	FENLAND	TwoSampleMR	-0.0553438	0.0455814	0.224681		36280454	https://doi.org/10.1016/j.biopsych.2022.08.015	Lu et al Biol Psychiatry	BLOOD
CLMP	Q9H6B4	24039	TRANS	Depression_iPSYCH_2023	BOTH	-,-	0.00114586	0.00083998	0.135301	UKBB_PPP	DECODE	0.248744	5.7211	Major depressive disorder	CLMP	Proteome	PLASMA	MR	INTERVAL	TwoSampleMR	-0.0136546	0.0176707	0.439684		36280454	https://doi.org/10.1016/j.biopsych.2022.08.015	Lu et al Biol Psychiatry	BLOOD
CLMP	Q9H6B4	24039	TRANS	Depression_iPSYCH_2023	BOTH	-,-	0.00114586	0.00083998	0.135301	UKBB_PPP	DECODE	0.248744	5.7211	Major depressive disorder	CLMP	Proteome	PLASMA	MR	AGES	TwoSampleMR	-0.0287356	0.0176245	0.10301		36280454	https://doi.org/10.1016/j.biopsych.2022.08.015	Lu et al Biol Psychiatry	BLOOD
CLMP	Q9H6B4	24039	TRANS	Depression_iPSYCH_2023	BOTH	-,-	0.00114586	0.00083998	0.135301	UKBB_PPP	DECODE	0.248744	5.7211	Major depressive disorder	CLMP	Proteome	PLASMA	MR	FENLAND	TwoSampleMR	-0.0241861	0.0204651	0.237278		36280454	https://doi.org/10.1016/j.biopsych.2022.08.015	Lu et al Biol Psychiatry	BLOOD
CLMP	Q9H6B4	24039	TRANS	Depression_iPSYCH_2023	BOTH	-,-	0.00114586	0.00083998	0.135301	UKBB_PPP	DECODE	0.248744	5.7211	Schizophrenia	CLMP	Proteome	PLASMA	MR	INTERVAL	TwoSampleMR	-0.00642057	0.0313253	0.8376		36280454	https://doi.org/10.1016/j.biopsych.2022.08.015	Lu et al Biol Psychiatry	BLOOD
CLMP	Q9H6B4	24039	TRANS	Depression_iPSYCH_2023	BOTH	-,-	0.00114586	0.00083998	0.135301	UKBB_PPP	DECODE	0.248744	5.7211	Schizophrenia	CLMP	Proteome	PLASMA	MR	AGES	TwoSampleMR	-0.0429007	0.0314176	0.172097		36280454	https://doi.org/10.1016/j.biopsych.2022.08.015	Lu et al Biol Psychiatry	BLOOD
CLMP	Q9H6B4	24039	TRANS	Depression_iPSYCH_2023	BOTH	-,-	0.00114586	0.00083998	0.135301	UKBB_PPP	DECODE	0.248744	5.7211	Schizophrenia	CLMP	Proteome	PLASMA	MR	FENLAND	TwoSampleMR	-0.0353537	0.0376744	0.348039		36280454	https://doi.org/10.1016/j.biopsych.2022.08.015	Lu et al Biol Psychiatry	BLOOD
CLMP	Q9H6B4	24039	TRANS	Depression_iPSYCH_2023	BOTH	-,-	0.00114586	0.00083998	0.135301	UKBB_PPP	DECODE	0.248744	5.7211	Deepression_Wray_tall	CLMP	Proteiome	BLOOD	MR	AGES	TwoSampleMR	0.03	0.02	0.103		35296807	10.1038/s41380-022-01507-9	Deng et all Mol Psychiatry	BLOOD
CLMP	Q9H6B4	24039	TRANS	Depression_iPSYCH_2023	BOTH	-,-	0.00114586	0.00083998	0.135301	UKBB_PPP	DECODE	0.248744	5.7211	SCZ.Clozuk.2018	CLMP	Transcriptome	BRAIN	SMR	PsychENCODE	SMR	0.0578813	0.0581591	0.32		30545856	10.1126/science.aat8127	Gandal et all science	BRAIN
CLMP	Q9H6B4	24039	TRANS	Depression_iPSYCH_2023	BOTH	-,-	0.00114586	0.00083998	0.135301	UKBB_PPP	DECODE	0.248744	5.7211	MDD	CLMP	Proteiome	BRAIN	SMR	BrainMeta	SMR	-0.0157821	0.021346	0.459695		37415601	10.3389/fgene.2023.1191264	Gedik et all Front Genet	BRAIN
CLMP	Q9H6B4	24039	TRANS	Depression_iPSYCH_2023	BOTH	-,-	0.00114586	0.00083998	0.135301	UKBB_PPP	DECODE	0.248744	5.7211	BIP	CLMP	Proteiome	BRAIN	SMR	BrainMeta	SMR	0.0482438	0.0489716	0.324557		37415601	10.3389/fgene.2023.1191264	Gedik et all Front Genet	BRAIN
CLMP	Q9H6B4	24039	TRANS	Depression_iPSYCH_2023	BOTH	-,-	0.00114586	0.00083998	0.135301	UKBB_PPP	DECODE	0.248744	5.7211	SCZ	CLMP	Proteiome	BRAIN	SMR	BrainMeta	SMR	-0.00882898	0.0434163	0.838857		37415601	10.3389/fgene.2023.1191264	Gedik et all Front Genet	BRAIN
CLMP	Q9H6B4	24039	TRANS	Depression_iPSYCH_2023	BOTH	-,-	0.00114586	0.00083998	0.135301	UKBB_PPP	DECODE	0.248744	5.7211	SCZ	CLMP	Proteiome	BLOOD	SMR	deCODE	SMR	-0.0380508	0.0383634	0.321269		37415601	10.3389/fgene.2023.1191264	Gedik et all Front Genet	BLOOD
CLMP	Q9H6B4	24039	TRANS	Depression_iPSYCH_2023	BOTH	-,-	0.00114586	0.00083998	0.135301	UKBB_PPP	DECODE	0.248744	5.7211	MDD	CLMP	Proteiome	BLOOD	SMR	deCODE	SMR	-0.0321817	0.020862	0.122928		37415601	10.3389/fgene.2023.1191264	Gedik et all Front Genet	BLOOD
CLMP	Q9H6B4	24039	TRANS	Depression_iPSYCH_2023	BOTH	-,-	0.00114586	0.00083998	0.135301	UKBB_PPP	DECODE	0.248744	5.7211	BIP	CLMP	Proteiome	BLOOD	SMR	deCODE	SMR	-0.0501826	0.0464216	0.279689		37415601	10.3389/fgene.2023.1191264	Gedik et all Front Genet	BLOOD
CLN5	O75503	2076	CIS	PGC3_SCZ_NoUKB	DECODE_Specific	-,NA		0.318929	0.318929	DECODE	DECODE	0.980392	1192.16	SCZ	CLN5	Proteome	PLASMA	MR	deCODE	TwoSampleMR	-0.0663069	0.0656977	0.312844		37085628	10.1007/s00439-023-02562-0	Dang et al Human Genetics	BLOOD
CLN5	O75503	2076	CIS	PGC3_SCZ_NoUKB	DECODE_Specific	-,NA		0.318929	0.318929	DECODE	DECODE	0.980392	1192.16	BIP	CLN5	Proteome	PLASMA	MR	deCODE	TwoSampleMR	0.00929489	0.100581	0.926371		37085628	10.1007/s00439-023-02562-0	Dang et al Human Genetics	BLOOD
CLN5	O75503	2076	CIS	PGC3_SCZ_NoUKB	DECODE_Specific	-,NA		0.318929	0.318929	DECODE	DECODE	0.980392	1192.16	MDD	CLN5	Proteome	PLASMA	MR	deCODE	TwoSampleMR	-0.00232605	0.035191	0.9473		37085628	10.1007/s00439-023-02562-0	Dang et al Human Genetics	BLOOD
CLN5	O75503	2076	CIS	PGC3_SCZ_NoUKB	DECODE_Specific	-,NA		0.318929	0.318929	DECODE	DECODE	0.980392	1192.16	Bipolar disorder	CLN5	Proteome	PLASMA	MR	AGES	TwoSampleMR	0.106862	0.0737143	0.147148		36280454	https://doi.org/10.1016/j.biopsych.2022.08.015	Lu et al Biol Psychiatry	BLOOD
CLN5	O75503	2076	CIS	PGC3_SCZ_NoUKB	DECODE_Specific	-,NA		0.318929	0.318929	DECODE	DECODE	0.980392	1192.16	Bipolar disorder	CLN5	Proteome	PLASMA	MR	FENLAND	TwoSampleMR	0.0378783	0.0455062	0.405196		36280454	https://doi.org/10.1016/j.biopsych.2022.08.015	Lu et al Biol Psychiatry	BLOOD
CLN5	O75503	2076	CIS	PGC3_SCZ_NoUKB	DECODE_Specific	-,NA		0.318929	0.318929	DECODE	DECODE	0.980392	1192.16	Major depressive disorder	CLN5	Proteome	PLASMA	MR	AGES	TwoSampleMR	0.0154286	0.0337143	0.64722		36280454	https://doi.org/10.1016/j.biopsych.2022.08.015	Lu et al Biol Psychiatry	BLOOD
CLN5	O75503	2076	CIS	PGC3_SCZ_NoUKB	DECODE_Specific	-,NA		0.318929	0.318929	DECODE	DECODE	0.980392	1192.16	Major depressive disorder	CLN5	Proteome	PLASMA	MR	FENLAND	TwoSampleMR	0.00140286	0.0150482	0.925725		36280454	https://doi.org/10.1016/j.biopsych.2022.08.015	Lu et al Biol Psychiatry	BLOOD
CLN5	O75503	2076	CIS	PGC3_SCZ_NoUKB	DECODE_Specific	-,NA		0.318929	0.318929	DECODE	DECODE	0.980392	1192.16	Schizophrenia	CLN5	Proteome	PLASMA	MR	AGES	TwoSampleMR	0.101132	0.0505714	0.0455241		36280454	https://doi.org/10.1016/j.biopsych.2022.08.015	Lu et al Biol Psychiatry	BLOOD
CLN5	O75503	2076	CIS	PGC3_SCZ_NoUKB	DECODE_Specific	-,NA		0.318929	0.318929	DECODE	DECODE	0.980392	1192.16	Schizophrenia	CLN5	Proteome	PLASMA	MR	FENLAND	TwoSampleMR	-0.0173407	0.0246015	0.480893		36280454	https://doi.org/10.1016/j.biopsych.2022.08.015	Lu et al Biol Psychiatry	BLOOD
CLN5	O75503	2076	CIS	PGC3_SCZ_NoUKB	DECODE_Specific	-,NA		0.318929	0.318929	DECODE	DECODE	0.980392	1192.16	SCZ_PGC3	CLN5	Transcriptome	DLPFC	MR	CMC+GTEX	MendelianRandomization			0.199826		35460606	10.1016/j.ajhg.2022.04.004	Jiang eet all Am J Hum Genet	BRAIN
CLN5	O75503	2076	CIS	PGC3_SCZ_NoUKB	DECODE_Specific	-,NA		0.318929	0.318929	DECODE	DECODE	0.980392	1192.16	SCZ_PGC3	CLN5	Transcriptome	DLPFC	MR	CMC+GTEX	MendelianRandomization			0.169886		35460606	10.1016/j.ajhg.2022.04.004	Jiang eet all Am J Hum Genet	BRAIN
CLN5	O75503	2076	CIS	PGC3_SCZ_NoUKB	DECODE_Specific	-,NA		0.318929	0.318929	DECODE	DECODE	0.980392	1192.16	SCZ_PGC3	CLN5	Transcriptome	DLPFC	MR	CMC+GTEX	MendelianRandomization			0.113031		35460606	10.1016/j.ajhg.2022.04.004	Jiang eet all Am J Hum Genet	BRAIN
CLN5	O75503	2076	CIS	PGC3_SCZ_NoUKB	DECODE_Specific	-,NA		0.318929	0.318929	DECODE	DECODE	0.980392	1192.16	SCZ_PGC3	CLN5	Transcriptome	DLPFC	MR	CMC+GTEX	EMIC			0.0987731		35460606	10.1016/j.ajhg.2022.04.004	Jiang eet all Am J Hum Genet	BRAIN
CLN5	O75503	2076	CIS	PGC3_SCZ_NoUKB	DECODE_Specific	-,NA		0.318929	0.318929	DECODE	DECODE	0.980392	1192.16	BIP_2019_Stahl_etall	CLN5	Transcriptome	DLPFC	MR	CMC+GTEX	MendelianRandomization			0.22856		35460606	10.1016/j.ajhg.2022.04.004	Jiang eet all Am J Hum Genet	BRAIN
CLN5	O75503	2076	CIS	PGC3_SCZ_NoUKB	DECODE_Specific	-,NA		0.318929	0.318929	DECODE	DECODE	0.980392	1192.16	BIP_2019_Stahl_etall	CLN5	Transcriptome	DLPFC	MR	CMC+GTEX	MendelianRandomization			0.197311		35460606	10.1016/j.ajhg.2022.04.004	Jiang eet all Am J Hum Genet	BRAIN
CLN5	O75503	2076	CIS	PGC3_SCZ_NoUKB	DECODE_Specific	-,NA		0.318929	0.318929	DECODE	DECODE	0.980392	1192.16	BIP_2019_Stahl_etall	CLN5	Transcriptome	DLPFC	MR	CMC+GTEX	MendelianRandomization			0.579551		35460606	10.1016/j.ajhg.2022.04.004	Jiang eet all Am J Hum Genet	BRAIN
CLN5	O75503	2076	CIS	PGC3_SCZ_NoUKB	DECODE_Specific	-,NA		0.318929	0.318929	DECODE	DECODE	0.980392	1192.16	BIP_2019_Stahl_etall	CLN5	Transcriptome	DLPFC	MR	CMC+GTEX	EMIC			0.154117		35460606	10.1016/j.ajhg.2022.04.004	Jiang eet all Am J Hum Genet	BRAIN
CLN5	O75503	2076	CIS	PGC3_SCZ_NoUKB	DECODE_Specific	-,NA		0.318929	0.318929	DECODE	DECODE	0.980392	1192.16	Deepression_Wray_tall	CLN5	Transcriptome	BRAIN DLPFC	MR	PsychENCODE	TwoSampleMR	0.01	0.01	0.6		35296807	10.1038/s41380-022-01507-9	Deng et all Mol Psychiatry	BRAIN
CLN5	O75503	2076	CIS	PGC3_SCZ_NoUKB	DECODE_Specific	-,NA		0.318929	0.318929	DECODE	DECODE	0.980392	1192.16	Deepression_Wray_tall	CLN5	Proteiome	BLOOD	MR	AGES	TwoSampleMR	0.02	0.03	0.647		35296807	10.1038/s41380-022-01507-9	Deng et all Mol Psychiatry	BLOOD
CLN5	O75503	2076	CIS	PGC3_SCZ_NoUKB	DECODE_Specific	-,NA		0.318929	0.318929	DECODE	DECODE	0.980392	1192.16	SCZ_PGC3	CLN5	Transcriptome	DLPFC	SMR	CMC+GTEX	SMR	-0.061546	0.0270232	0.0227549		35460606	10.1016/j.ajhg.2022.04.004	Jiang eet all Am J Hum Genet	BRAIN
CLN5	O75503	2076	CIS	PGC3_SCZ_NoUKB	DECODE_Specific	-,NA		0.318929	0.318929	DECODE	DECODE	0.980392	1192.16	SCZ_PGC3	CLN5	Transcriptome_Transcriptlvel	DLPFC	SMR	CMC+GTEX	SMR	-0.0617455	0.0271203	0.0228023		35460606	10.1016/j.ajhg.2022.04.004	Jiang eet all Am J Hum Genet	BRAIN
CLN5	O75503	2076	CIS	PGC3_SCZ_NoUKB	DECODE_Specific	-,NA		0.318929	0.318929	DECODE	DECODE	0.980392	1192.16	SCZ.Clozuk.2018	CLN5	Transcriptome	BRAIN	SMR	PsychENCODE	SMR	0.0462818	0.037558	0.218		30545856	10.1126/science.aat8127	Gandal et all science	BRAIN
CLN5	O75503	2076	CIS	PGC3_SCZ_NoUKB	DECODE_Specific	-,NA		0.318929	0.318929	DECODE	DECODE	0.980392	1192.16	BD.PGC.ruderferCell2018	CLN5	Transcriptome	BRAIN	SMR	PsychENCODE	SMR	-0.0282652	0.0618893	0.647883		30545856	10.1126/science.aat8127	Gandal et all science	BRAIN
CLN5	O75503	2076	CIS	PGC3_SCZ_NoUKB	DECODE_Specific	-,NA		0.318929	0.318929	DECODE	DECODE	0.980392	1192.16	Depression Howard et all	CLN5	Proteiome	BRAIN DPFC	SMR	ROS/MAP	SMR	-0.124578	0.0690693	0.0712841		33846625	10.1038/s41593-021-00832-6	Wingo Nat Neurosci	BRAIN
CLN5	O75503	2076	CIS	PGC3_SCZ_NoUKB	DECODE_Specific	-,NA		0.318929	0.318929	DECODE	DECODE	0.980392	1192.16	MDD	CLN5	Proteiome	BLOOD	SMR	eQTLGen	SMR	-0.00218122	0.0155413	0.888384		37415601	10.3389/fgene.2023.1191264	Gedik et all Front Genet	BLOOD
CLN5	O75503	2076	CIS	PGC3_SCZ_NoUKB	DECODE_Specific	-,NA		0.318929	0.318929	DECODE	DECODE	0.980392	1192.16	BIP	CLN5	Proteiome	BLOOD	SMR	eQTLGen	SMR	0.0506221	0.0358401	0.157819		37415601	10.3389/fgene.2023.1191264	Gedik et all Front Genet	BLOOD
CLN5	O75503	2076	CIS	PGC3_SCZ_NoUKB	DECODE_Specific	-,NA		0.318929	0.318929	DECODE	DECODE	0.980392	1192.16	MDD	CLN5	Proteiome	BLOOD	SMR	deCODE	SMR	0.0290698	0.0483113	0.547362		37415601	10.3389/fgene.2023.1191264	Gedik et all Front Genet	BLOOD
CLN5	O75503	2076	CIS	PGC3_SCZ_NoUKB	DECODE_Specific	-,NA		0.318929	0.318929	DECODE	DECODE	0.980392	1192.16	BIP	CLN5	Proteiome	BLOOD	SMR	deCODE	SMR	0.00929489	0.100584	0.926373		37415601	10.3389/fgene.2023.1191264	Gedik et all Front Genet	BLOOD
CLN5	O75503	2076	CIS	PGC3_SCZ_NoUKB	DECODE_Specific	-,NA		0.318929	0.318929	DECODE	DECODE	0.980392	1192.16	SCZ	CLN5	Transcriptome	BRAIN_DLPFC	TWAS	CMC	FUSION	-0.534388		0.593		31691811	10.1093/hmg/ddz253	Hall et al Hum Mol Genet	BRAIN
CLN5	O75503	2076	CIS	PGC3_SCZ_NoUKB	DECODE_Specific	-,NA		0.318929	0.318929	DECODE	DECODE	0.980392	1192.16	SCZ.Clozuk.2018	CLN5	Transcriptome	BRAIN	TWAS	PsychENCODE	FUSION	0.11817		0.906		30545856	10.1126/science.aat8127	Gandal et all science	BRAIN
CLN5	O75503	2076	CIS	PGC3_SCZ_NoUKB	DECODE_Specific	-,NA		0.318929	0.318929	DECODE	DECODE	0.980392	1192.16	BD.PGC.ruderferCell2018	CLN5	Transcriptome	BRAIN	TWAS	PsychENCODE	FUSION	-0.1938		0.84633		30545856	10.1126/science.aat8127	Gandal et all science	BRAIN
CLN5	O75503	2076	CIS	PGC3_SCZ_NoUKB	DECODE_Specific	-,NA		0.318929	0.318929	DECODE	DECODE	0.980392	1192.16	Depression Howard et all	CLN5	Proteiome	BRAIN DPFC	PWAS	ROS/MAP	FUSION	-1.948		0.0514		33846625	10.1038/s41593-021-00832-6	Wingo Nat Neurosci	BRAIN
CLN5	O75503	2076	CIS	BIP_PGC3_noukb	DECODE_Specific	+,NA		0.427587	0.427587	DECODE	DECODE	1.06911	1598.32	SCZ	CLN5	Proteome	PLASMA	MR	deCODE	TwoSampleMR	-0.0663069	0.0656977	0.312844		37085628	10.1007/s00439-023-02562-0	Dang et al Human Genetics	BLOOD
CLN5	O75503	2076	CIS	BIP_PGC3_noukb	DECODE_Specific	+,NA		0.427587	0.427587	DECODE	DECODE	1.06911	1598.32	BIP	CLN5	Proteome	PLASMA	MR	deCODE	TwoSampleMR	0.00929489	0.100581	0.926371		37085628	10.1007/s00439-023-02562-0	Dang et al Human Genetics	BLOOD
CLN5	O75503	2076	CIS	BIP_PGC3_noukb	DECODE_Specific	+,NA		0.427587	0.427587	DECODE	DECODE	1.06911	1598.32	MDD	CLN5	Proteome	PLASMA	MR	deCODE	TwoSampleMR	-0.00232605	0.035191	0.9473		37085628	10.1007/s00439-023-02562-0	Dang et al Human Genetics	BLOOD
CLN5	O75503	2076	CIS	BIP_PGC3_noukb	DECODE_Specific	+,NA		0.427587	0.427587	DECODE	DECODE	1.06911	1598.32	Bipolar disorder	CLN5	Proteome	PLASMA	MR	AGES	TwoSampleMR	0.106862	0.0737143	0.147148		36280454	https://doi.org/10.1016/j.biopsych.2022.08.015	Lu et al Biol Psychiatry	BLOOD
CLN5	O75503	2076	CIS	BIP_PGC3_noukb	DECODE_Specific	+,NA		0.427587	0.427587	DECODE	DECODE	1.06911	1598.32	Bipolar disorder	CLN5	Proteome	PLASMA	MR	FENLAND	TwoSampleMR	0.0378783	0.0455062	0.405196		36280454	https://doi.org/10.1016/j.biopsych.2022.08.015	Lu et al Biol Psychiatry	BLOOD
CLN5	O75503	2076	CIS	BIP_PGC3_noukb	DECODE_Specific	+,NA		0.427587	0.427587	DECODE	DECODE	1.06911	1598.32	Major depressive disorder	CLN5	Proteome	PLASMA	MR	AGES	TwoSampleMR	0.0154286	0.0337143	0.64722		36280454	https://doi.org/10.1016/j.biopsych.2022.08.015	Lu et al Biol Psychiatry	BLOOD
CLN5	O75503	2076	CIS	BIP_PGC3_noukb	DECODE_Specific	+,NA		0.427587	0.427587	DECODE	DECODE	1.06911	1598.32	Major depressive disorder	CLN5	Proteome	PLASMA	MR	FENLAND	TwoSampleMR	0.00140286	0.0150482	0.925725		36280454	https://doi.org/10.1016/j.biopsych.2022.08.015	Lu et al Biol Psychiatry	BLOOD
CLN5	O75503	2076	CIS	BIP_PGC3_noukb	DECODE_Specific	+,NA		0.427587	0.427587	DECODE	DECODE	1.06911	1598.32	Schizophrenia	CLN5	Proteome	PLASMA	MR	AGES	TwoSampleMR	0.101132	0.0505714	0.0455241		36280454	https://doi.org/10.1016/j.biopsych.2022.08.015	Lu et al Biol Psychiatry	BLOOD
CLN5	O75503	2076	CIS	BIP_PGC3_noukb	DECODE_Specific	+,NA		0.427587	0.427587	DECODE	DECODE	1.06911	1598.32	Schizophrenia	CLN5	Proteome	PLASMA	MR	FENLAND	TwoSampleMR	-0.0173407	0.0246015	0.480893		36280454	https://doi.org/10.1016/j.biopsych.2022.08.015	Lu et al Biol Psychiatry	BLOOD
CLN5	O75503	2076	CIS	BIP_PGC3_noukb	DECODE_Specific	+,NA		0.427587	0.427587	DECODE	DECODE	1.06911	1598.32	SCZ_PGC3	CLN5	Transcriptome	DLPFC	MR	CMC+GTEX	MendelianRandomization			0.199826		35460606	10.1016/j.ajhg.2022.04.004	Jiang eet all Am J Hum Genet	BRAIN
CLN5	O75503	2076	CIS	BIP_PGC3_noukb	DECODE_Specific	+,NA		0.427587	0.427587	DECODE	DECODE	1.06911	1598.32	SCZ_PGC3	CLN5	Transcriptome	DLPFC	MR	CMC+GTEX	MendelianRandomization			0.169886		35460606	10.1016/j.ajhg.2022.04.004	Jiang eet all Am J Hum Genet	BRAIN
CLN5	O75503	2076	CIS	BIP_PGC3_noukb	DECODE_Specific	+,NA		0.427587	0.427587	DECODE	DECODE	1.06911	1598.32	SCZ_PGC3	CLN5	Transcriptome	DLPFC	MR	CMC+GTEX	MendelianRandomization			0.113031		35460606	10.1016/j.ajhg.2022.04.004	Jiang eet all Am J Hum Genet	BRAIN
CLN5	O75503	2076	CIS	BIP_PGC3_noukb	DECODE_Specific	+,NA		0.427587	0.427587	DECODE	DECODE	1.06911	1598.32	SCZ_PGC3	CLN5	Transcriptome	DLPFC	MR	CMC+GTEX	EMIC			0.0987731		35460606	10.1016/j.ajhg.2022.04.004	Jiang eet all Am J Hum Genet	BRAIN
CLN5	O75503	2076	CIS	BIP_PGC3_noukb	DECODE_Specific	+,NA		0.427587	0.427587	DECODE	DECODE	1.06911	1598.32	BIP_2019_Stahl_etall	CLN5	Transcriptome	DLPFC	MR	CMC+GTEX	MendelianRandomization			0.22856		35460606	10.1016/j.ajhg.2022.04.004	Jiang eet all Am J Hum Genet	BRAIN
CLN5	O75503	2076	CIS	BIP_PGC3_noukb	DECODE_Specific	+,NA		0.427587	0.427587	DECODE	DECODE	1.06911	1598.32	BIP_2019_Stahl_etall	CLN5	Transcriptome	DLPFC	MR	CMC+GTEX	MendelianRandomization			0.197311		35460606	10.1016/j.ajhg.2022.04.004	Jiang eet all Am J Hum Genet	BRAIN
CLN5	O75503	2076	CIS	BIP_PGC3_noukb	DECODE_Specific	+,NA		0.427587	0.427587	DECODE	DECODE	1.06911	1598.32	BIP_2019_Stahl_etall	CLN5	Transcriptome	DLPFC	MR	CMC+GTEX	MendelianRandomization			0.579551		35460606	10.1016/j.ajhg.2022.04.004	Jiang eet all Am J Hum Genet	BRAIN
CLN5	O75503	2076	CIS	BIP_PGC3_noukb	DECODE_Specific	+,NA		0.427587	0.427587	DECODE	DECODE	1.06911	1598.32	BIP_2019_Stahl_etall	CLN5	Transcriptome	DLPFC	MR	CMC+GTEX	EMIC			0.154117		35460606	10.1016/j.ajhg.2022.04.004	Jiang eet all Am J Hum Genet	BRAIN
CLN5	O75503	2076	CIS	BIP_PGC3_noukb	DECODE_Specific	+,NA		0.427587	0.427587	DECODE	DECODE	1.06911	1598.32	Deepression_Wray_tall	CLN5	Transcriptome	BRAIN DLPFC	MR	PsychENCODE	TwoSampleMR	0.01	0.01	0.6		35296807	10.1038/s41380-022-01507-9	Deng et all Mol Psychiatry	BRAIN
CLN5	O75503	2076	CIS	BIP_PGC3_noukb	DECODE_Specific	+,NA		0.427587	0.427587	DECODE	DECODE	1.06911	1598.32	Deepression_Wray_tall	CLN5	Proteiome	BLOOD	MR	AGES	TwoSampleMR	0.02	0.03	0.647		35296807	10.1038/s41380-022-01507-9	Deng et all Mol Psychiatry	BLOOD
CLN5	O75503	2076	CIS	BIP_PGC3_noukb	DECODE_Specific	+,NA		0.427587	0.427587	DECODE	DECODE	1.06911	1598.32	SCZ_PGC3	CLN5	Transcriptome	DLPFC	SMR	CMC+GTEX	SMR	-0.061546	0.0270232	0.0227549		35460606	10.1016/j.ajhg.2022.04.004	Jiang eet all Am J Hum Genet	BRAIN
CLN5	O75503	2076	CIS	BIP_PGC3_noukb	DECODE_Specific	+,NA		0.427587	0.427587	DECODE	DECODE	1.06911	1598.32	SCZ_PGC3	CLN5	Transcriptome_Transcriptlvel	DLPFC	SMR	CMC+GTEX	SMR	-0.0617455	0.0271203	0.0228023		35460606	10.1016/j.ajhg.2022.04.004	Jiang eet all Am J Hum Genet	BRAIN
CLN5	O75503	2076	CIS	BIP_PGC3_noukb	DECODE_Specific	+,NA		0.427587	0.427587	DECODE	DECODE	1.06911	1598.32	SCZ.Clozuk.2018	CLN5	Transcriptome	BRAIN	SMR	PsychENCODE	SMR	0.0462818	0.037558	0.218		30545856	10.1126/science.aat8127	Gandal et all science	BRAIN
CLN5	O75503	2076	CIS	BIP_PGC3_noukb	DECODE_Specific	+,NA		0.427587	0.427587	DECODE	DECODE	1.06911	1598.32	BD.PGC.ruderferCell2018	CLN5	Transcriptome	BRAIN	SMR	PsychENCODE	SMR	-0.0282652	0.0618893	0.647883		30545856	10.1126/science.aat8127	Gandal et all science	BRAIN
CLN5	O75503	2076	CIS	BIP_PGC3_noukb	DECODE_Specific	+,NA		0.427587	0.427587	DECODE	DECODE	1.06911	1598.32	Depression Howard et all	CLN5	Proteiome	BRAIN DPFC	SMR	ROS/MAP	SMR	-0.124578	0.0690693	0.0712841		33846625	10.1038/s41593-021-00832-6	Wingo Nat Neurosci	BRAIN
CLN5	O75503	2076	CIS	BIP_PGC3_noukb	DECODE_Specific	+,NA		0.427587	0.427587	DECODE	DECODE	1.06911	1598.32	MDD	CLN5	Proteiome	BLOOD	SMR	eQTLGen	SMR	-0.00218122	0.0155413	0.888384		37415601	10.3389/fgene.2023.1191264	Gedik et all Front Genet	BLOOD
CLN5	O75503	2076	CIS	BIP_PGC3_noukb	DECODE_Specific	+,NA		0.427587	0.427587	DECODE	DECODE	1.06911	1598.32	BIP	CLN5	Proteiome	BLOOD	SMR	eQTLGen	SMR	0.0506221	0.0358401	0.157819		37415601	10.3389/fgene.2023.1191264	Gedik et all Front Genet	BLOOD
CLN5	O75503	2076	CIS	BIP_PGC3_noukb	DECODE_Specific	+,NA		0.427587	0.427587	DECODE	DECODE	1.06911	1598.32	MDD	CLN5	Proteiome	BLOOD	SMR	deCODE	SMR	0.0290698	0.0483113	0.547362		37415601	10.3389/fgene.2023.1191264	Gedik et all Front Genet	BLOOD
CLN5	O75503	2076	CIS	BIP_PGC3_noukb	DECODE_Specific	+,NA		0.427587	0.427587	DECODE	DECODE	1.06911	1598.32	BIP	CLN5	Proteiome	BLOOD	SMR	deCODE	SMR	0.00929489	0.100584	0.926373		37415601	10.3389/fgene.2023.1191264	Gedik et all Front Genet	BLOOD
CLN5	O75503	2076	CIS	BIP_PGC3_noukb	DECODE_Specific	+,NA		0.427587	0.427587	DECODE	DECODE	1.06911	1598.32	SCZ	CLN5	Transcriptome	BRAIN_DLPFC	TWAS	CMC	FUSION	-0.534388		0.593		31691811	10.1093/hmg/ddz253	Hall et al Hum Mol Genet	BRAIN
CLN5	O75503	2076	CIS	BIP_PGC3_noukb	DECODE_Specific	+,NA		0.427587	0.427587	DECODE	DECODE	1.06911	1598.32	SCZ.Clozuk.2018	CLN5	Transcriptome	BRAIN	TWAS	PsychENCODE	FUSION	0.11817		0.906		30545856	10.1126/science.aat8127	Gandal et all science	BRAIN
CLN5	O75503	2076	CIS	BIP_PGC3_noukb	DECODE_Specific	+,NA		0.427587	0.427587	DECODE	DECODE	1.06911	1598.32	BD.PGC.ruderferCell2018	CLN5	Transcriptome	BRAIN	TWAS	PsychENCODE	FUSION	-0.1938		0.84633		30545856	10.1126/science.aat8127	Gandal et all science	BRAIN
CLN5	O75503	2076	CIS	BIP_PGC3_noukb	DECODE_Specific	+,NA		0.427587	0.427587	DECODE	DECODE	1.06911	1598.32	Depression Howard et all	CLN5	Proteiome	BRAIN DPFC	PWAS	ROS/MAP	FUSION	-1.948		0.0514		33846625	10.1038/s41593-021-00832-6	Wingo Nat Neurosci	BRAIN
CLN5	O75503	2076	CIS	Cognition_Meta	DECODE_Specific	-,NA		0.596294	0.596294	DECODE	DECODE	1.25504	2228.95	SCZ	CLN5	Proteome	PLASMA	MR	deCODE	TwoSampleMR	-0.0663069	0.0656977	0.312844		37085628	10.1007/s00439-023-02562-0	Dang et al Human Genetics	BLOOD
CLN5	O75503	2076	CIS	Cognition_Meta	DECODE_Specific	-,NA		0.596294	0.596294	DECODE	DECODE	1.25504	2228.95	BIP	CLN5	Proteome	PLASMA	MR	deCODE	TwoSampleMR	0.00929489	0.100581	0.926371		37085628	10.1007/s00439-023-02562-0	Dang et al Human Genetics	BLOOD
CLN5	O75503	2076	CIS	Cognition_Meta	DECODE_Specific	-,NA		0.596294	0.596294	DECODE	DECODE	1.25504	2228.95	MDD	CLN5	Proteome	PLASMA	MR	deCODE	TwoSampleMR	-0.00232605	0.035191	0.9473		37085628	10.1007/s00439-023-02562-0	Dang et al Human Genetics	BLOOD
CLN5	O75503	2076	CIS	Cognition_Meta	DECODE_Specific	-,NA		0.596294	0.596294	DECODE	DECODE	1.25504	2228.95	Bipolar disorder	CLN5	Proteome	PLASMA	MR	AGES	TwoSampleMR	0.106862	0.0737143	0.147148		36280454	https://doi.org/10.1016/j.biopsych.2022.08.015	Lu et al Biol Psychiatry	BLOOD
CLN5	O75503	2076	CIS	Cognition_Meta	DECODE_Specific	-,NA		0.596294	0.596294	DECODE	DECODE	1.25504	2228.95	Bipolar disorder	CLN5	Proteome	PLASMA	MR	FENLAND	TwoSampleMR	0.0378783	0.0455062	0.405196		36280454	https://doi.org/10.1016/j.biopsych.2022.08.015	Lu et al Biol Psychiatry	BLOOD
CLN5	O75503	2076	CIS	Cognition_Meta	DECODE_Specific	-,NA		0.596294	0.596294	DECODE	DECODE	1.25504	2228.95	Major depressive disorder	CLN5	Proteome	PLASMA	MR	AGES	TwoSampleMR	0.0154286	0.0337143	0.64722		36280454	https://doi.org/10.1016/j.biopsych.2022.08.015	Lu et al Biol Psychiatry	BLOOD
CLN5	O75503	2076	CIS	Cognition_Meta	DECODE_Specific	-,NA		0.596294	0.596294	DECODE	DECODE	1.25504	2228.95	Major depressive disorder	CLN5	Proteome	PLASMA	MR	FENLAND	TwoSampleMR	0.00140286	0.0150482	0.925725		36280454	https://doi.org/10.1016/j.biopsych.2022.08.015	Lu et al Biol Psychiatry	BLOOD
CLN5	O75503	2076	CIS	Cognition_Meta	DECODE_Specific	-,NA		0.596294	0.596294	DECODE	DECODE	1.25504	2228.95	Schizophrenia	CLN5	Proteome	PLASMA	MR	AGES	TwoSampleMR	0.101132	0.0505714	0.0455241		36280454	https://doi.org/10.1016/j.biopsych.2022.08.015	Lu et al Biol Psychiatry	BLOOD
CLN5	O75503	2076	CIS	Cognition_Meta	DECODE_Specific	-,NA		0.596294	0.596294	DECODE	DECODE	1.25504	2228.95	Schizophrenia	CLN5	Proteome	PLASMA	MR	FENLAND	TwoSampleMR	-0.0173407	0.0246015	0.480893		36280454	https://doi.org/10.1016/j.biopsych.2022.08.015	Lu et al Biol Psychiatry	BLOOD
CLN5	O75503	2076	CIS	Cognition_Meta	DECODE_Specific	-,NA		0.596294	0.596294	DECODE	DECODE	1.25504	2228.95	SCZ_PGC3	CLN5	Transcriptome	DLPFC	MR	CMC+GTEX	MendelianRandomization			0.199826		35460606	10.1016/j.ajhg.2022.04.004	Jiang eet all Am J Hum Genet	BRAIN
CLN5	O75503	2076	CIS	Cognition_Meta	DECODE_Specific	-,NA		0.596294	0.596294	DECODE	DECODE	1.25504	2228.95	SCZ_PGC3	CLN5	Transcriptome	DLPFC	MR	CMC+GTEX	MendelianRandomization			0.169886		35460606	10.1016/j.ajhg.2022.04.004	Jiang eet all Am J Hum Genet	BRAIN
CLN5	O75503	2076	CIS	Cognition_Meta	DECODE_Specific	-,NA		0.596294	0.596294	DECODE	DECODE	1.25504	2228.95	SCZ_PGC3	CLN5	Transcriptome	DLPFC	MR	CMC+GTEX	MendelianRandomization			0.113031		35460606	10.1016/j.ajhg.2022.04.004	Jiang eet all Am J Hum Genet	BRAIN
CLN5	O75503	2076	CIS	Cognition_Meta	DECODE_Specific	-,NA		0.596294	0.596294	DECODE	DECODE	1.25504	2228.95	SCZ_PGC3	CLN5	Transcriptome	DLPFC	MR	CMC+GTEX	EMIC			0.0987731		35460606	10.1016/j.ajhg.2022.04.004	Jiang eet all Am J Hum Genet	BRAIN
CLN5	O75503	2076	CIS	Cognition_Meta	DECODE_Specific	-,NA		0.596294	0.596294	DECODE	DECODE	1.25504	2228.95	BIP_2019_Stahl_etall	CLN5	Transcriptome	DLPFC	MR	CMC+GTEX	MendelianRandomization			0.22856		35460606	10.1016/j.ajhg.2022.04.004	Jiang eet all Am J Hum Genet	BRAIN
CLN5	O75503	2076	CIS	Cognition_Meta	DECODE_Specific	-,NA		0.596294	0.596294	DECODE	DECODE	1.25504	2228.95	BIP_2019_Stahl_etall	CLN5	Transcriptome	DLPFC	MR	CMC+GTEX	MendelianRandomization			0.197311		35460606	10.1016/j.ajhg.2022.04.004	Jiang eet all Am J Hum Genet	BRAIN
CLN5	O75503	2076	CIS	Cognition_Meta	DECODE_Specific	-,NA		0.596294	0.596294	DECODE	DECODE	1.25504	2228.95	BIP_2019_Stahl_etall	CLN5	Transcriptome	DLPFC	MR	CMC+GTEX	MendelianRandomization			0.579551		35460606	10.1016/j.ajhg.2022.04.004	Jiang eet all Am J Hum Genet	BRAIN
CLN5	O75503	2076	CIS	Cognition_Meta	DECODE_Specific	-,NA		0.596294	0.596294	DECODE	DECODE	1.25504	2228.95	BIP_2019_Stahl_etall	CLN5	Transcriptome	DLPFC	MR	CMC+GTEX	EMIC			0.154117		35460606	10.1016/j.ajhg.2022.04.004	Jiang eet all Am J Hum Genet	BRAIN
CLN5	O75503	2076	CIS	Cognition_Meta	DECODE_Specific	-,NA		0.596294	0.596294	DECODE	DECODE	1.25504	2228.95	Deepression_Wray_tall	CLN5	Transcriptome	BRAIN DLPFC	MR	PsychENCODE	TwoSampleMR	0.01	0.01	0.6		35296807	10.1038/s41380-022-01507-9	Deng et all Mol Psychiatry	BRAIN
CLN5	O75503	2076	CIS	Cognition_Meta	DECODE_Specific	-,NA		0.596294	0.596294	DECODE	DECODE	1.25504	2228.95	Deepression_Wray_tall	CLN5	Proteiome	BLOOD	MR	AGES	TwoSampleMR	0.02	0.03	0.647		35296807	10.1038/s41380-022-01507-9	Deng et all Mol Psychiatry	BLOOD
CLN5	O75503	2076	CIS	Cognition_Meta	DECODE_Specific	-,NA		0.596294	0.596294	DECODE	DECODE	1.25504	2228.95	SCZ_PGC3	CLN5	Transcriptome	DLPFC	SMR	CMC+GTEX	SMR	-0.061546	0.0270232	0.0227549		35460606	10.1016/j.ajhg.2022.04.004	Jiang eet all Am J Hum Genet	BRAIN
CLN5	O75503	2076	CIS	Cognition_Meta	DECODE_Specific	-,NA		0.596294	0.596294	DECODE	DECODE	1.25504	2228.95	SCZ_PGC3	CLN5	Transcriptome_Transcriptlvel	DLPFC	SMR	CMC+GTEX	SMR	-0.0617455	0.0271203	0.0228023		35460606	10.1016/j.ajhg.2022.04.004	Jiang eet all Am J Hum Genet	BRAIN
CLN5	O75503	2076	CIS	Cognition_Meta	DECODE_Specific	-,NA		0.596294	0.596294	DECODE	DECODE	1.25504	2228.95	SCZ.Clozuk.2018	CLN5	Transcriptome	BRAIN	SMR	PsychENCODE	SMR	0.0462818	0.037558	0.218		30545856	10.1126/science.aat8127	Gandal et all science	BRAIN
CLN5	O75503	2076	CIS	Cognition_Meta	DECODE_Specific	-,NA		0.596294	0.596294	DECODE	DECODE	1.25504	2228.95	BD.PGC.ruderferCell2018	CLN5	Transcriptome	BRAIN	SMR	PsychENCODE	SMR	-0.0282652	0.0618893	0.647883		30545856	10.1126/science.aat8127	Gandal et all science	BRAIN
CLN5	O75503	2076	CIS	Cognition_Meta	DECODE_Specific	-,NA		0.596294	0.596294	DECODE	DECODE	1.25504	2228.95	Depression Howard et all	CLN5	Proteiome	BRAIN DPFC	SMR	ROS/MAP	SMR	-0.124578	0.0690693	0.0712841		33846625	10.1038/s41593-021-00832-6	Wingo Nat Neurosci	BRAIN
CLN5	O75503	2076	CIS	Cognition_Meta	DECODE_Specific	-,NA		0.596294	0.596294	DECODE	DECODE	1.25504	2228.95	MDD	CLN5	Proteiome	BLOOD	SMR	eQTLGen	SMR	-0.00218122	0.0155413	0.888384		37415601	10.3389/fgene.2023.1191264	Gedik et all Front Genet	BLOOD
CLN5	O75503	2076	CIS	Cognition_Meta	DECODE_Specific	-,NA		0.596294	0.596294	DECODE	DECODE	1.25504	2228.95	BIP	CLN5	Proteiome	BLOOD	SMR	eQTLGen	SMR	0.0506221	0.0358401	0.157819		37415601	10.3389/fgene.2023.1191264	Gedik et all Front Genet	BLOOD
CLN5	O75503	2076	CIS	Cognition_Meta	DECODE_Specific	-,NA		0.596294	0.596294	DECODE	DECODE	1.25504	2228.95	MDD	CLN5	Proteiome	BLOOD	SMR	deCODE	SMR	0.0290698	0.0483113	0.547362		37415601	10.3389/fgene.2023.1191264	Gedik et all Front Genet	BLOOD
CLN5	O75503	2076	CIS	Cognition_Meta	DECODE_Specific	-,NA		0.596294	0.596294	DECODE	DECODE	1.25504	2228.95	BIP	CLN5	Proteiome	BLOOD	SMR	deCODE	SMR	0.00929489	0.100584	0.926373		37415601	10.3389/fgene.2023.1191264	Gedik et all Front Genet	BLOOD
CLN5	O75503	2076	CIS	Cognition_Meta	DECODE_Specific	-,NA		0.596294	0.596294	DECODE	DECODE	1.25504	2228.95	SCZ	CLN5	Transcriptome	BRAIN_DLPFC	TWAS	CMC	FUSION	-0.534388		0.593		31691811	10.1093/hmg/ddz253	Hall et al Hum Mol Genet	BRAIN
CLN5	O75503	2076	CIS	Cognition_Meta	DECODE_Specific	-,NA		0.596294	0.596294	DECODE	DECODE	1.25504	2228.95	SCZ.Clozuk.2018	CLN5	Transcriptome	BRAIN	TWAS	PsychENCODE	FUSION	0.11817		0.906		30545856	10.1126/science.aat8127	Gandal et all science	BRAIN
CLN5	O75503	2076	CIS	Cognition_Meta	DECODE_Specific	-,NA		0.596294	0.596294	DECODE	DECODE	1.25504	2228.95	BD.PGC.ruderferCell2018	CLN5	Transcriptome	BRAIN	TWAS	PsychENCODE	FUSION	-0.1938		0.84633		30545856	10.1126/science.aat8127	Gandal et all science	BRAIN
CLN5	O75503	2076	CIS	Cognition_Meta	DECODE_Specific	-,NA		0.596294	0.596294	DECODE	DECODE	1.25504	2228.95	Depression Howard et all	CLN5	Proteiome	BRAIN DPFC	PWAS	ROS/MAP	FUSION	-1.948		0.0514		33846625	10.1038/s41593-021-00832-6	Wingo Nat Neurosci	BRAIN
CLN5	O75503	2076	CIS	Depression_iPSYCH_2023	DECODE_Specific	+,NA		0.621595	0.621595	DECODE	DECODE	1.25596	2323.52	SCZ	CLN5	Proteome	PLASMA	MR	deCODE	TwoSampleMR	-0.0663069	0.0656977	0.312844		37085628	10.1007/s00439-023-02562-0	Dang et al Human Genetics	BLOOD
CLN5	O75503	2076	CIS	Depression_iPSYCH_2023	DECODE_Specific	+,NA		0.621595	0.621595	DECODE	DECODE	1.25596	2323.52	BIP	CLN5	Proteome	PLASMA	MR	deCODE	TwoSampleMR	0.00929489	0.100581	0.926371		37085628	10.1007/s00439-023-02562-0	Dang et al Human Genetics	BLOOD
CLN5	O75503	2076	CIS	Depression_iPSYCH_2023	DECODE_Specific	+,NA		0.621595	0.621595	DECODE	DECODE	1.25596	2323.52	MDD	CLN5	Proteome	PLASMA	MR	deCODE	TwoSampleMR	-0.00232605	0.035191	0.9473		37085628	10.1007/s00439-023-02562-0	Dang et al Human Genetics	BLOOD
CLN5	O75503	2076	CIS	Depression_iPSYCH_2023	DECODE_Specific	+,NA		0.621595	0.621595	DECODE	DECODE	1.25596	2323.52	Bipolar disorder	CLN5	Proteome	PLASMA	MR	AGES	TwoSampleMR	0.106862	0.0737143	0.147148		36280454	https://doi.org/10.1016/j.biopsych.2022.08.015	Lu et al Biol Psychiatry	BLOOD
CLN5	O75503	2076	CIS	Depression_iPSYCH_2023	DECODE_Specific	+,NA		0.621595	0.621595	DECODE	DECODE	1.25596	2323.52	Bipolar disorder	CLN5	Proteome	PLASMA	MR	FENLAND	TwoSampleMR	0.0378783	0.0455062	0.405196		36280454	https://doi.org/10.1016/j.biopsych.2022.08.015	Lu et al Biol Psychiatry	BLOOD
CLN5	O75503	2076	CIS	Depression_iPSYCH_2023	DECODE_Specific	+,NA		0.621595	0.621595	DECODE	DECODE	1.25596	2323.52	Major depressive disorder	CLN5	Proteome	PLASMA	MR	AGES	TwoSampleMR	0.0154286	0.0337143	0.64722		36280454	https://doi.org/10.1016/j.biopsych.2022.08.015	Lu et al Biol Psychiatry	BLOOD
CLN5	O75503	2076	CIS	Depression_iPSYCH_2023	DECODE_Specific	+,NA		0.621595	0.621595	DECODE	DECODE	1.25596	2323.52	Major depressive disorder	CLN5	Proteome	PLASMA	MR	FENLAND	TwoSampleMR	0.00140286	0.0150482	0.925725		36280454	https://doi.org/10.1016/j.biopsych.2022.08.015	Lu et al Biol Psychiatry	BLOOD
CLN5	O75503	2076	CIS	Depression_iPSYCH_2023	DECODE_Specific	+,NA		0.621595	0.621595	DECODE	DECODE	1.25596	2323.52	Schizophrenia	CLN5	Proteome	PLASMA	MR	AGES	TwoSampleMR	0.101132	0.0505714	0.0455241		36280454	https://doi.org/10.1016/j.biopsych.2022.08.015	Lu et al Biol Psychiatry	BLOOD
CLN5	O75503	2076	CIS	Depression_iPSYCH_2023	DECODE_Specific	+,NA		0.621595	0.621595	DECODE	DECODE	1.25596	2323.52	Schizophrenia	CLN5	Proteome	PLASMA	MR	FENLAND	TwoSampleMR	-0.0173407	0.0246015	0.480893		36280454	https://doi.org/10.1016/j.biopsych.2022.08.015	Lu et al Biol Psychiatry	BLOOD
CLN5	O75503	2076	CIS	Depression_iPSYCH_2023	DECODE_Specific	+,NA		0.621595	0.621595	DECODE	DECODE	1.25596	2323.52	SCZ_PGC3	CLN5	Transcriptome	DLPFC	MR	CMC+GTEX	MendelianRandomization			0.199826		35460606	10.1016/j.ajhg.2022.04.004	Jiang eet all Am J Hum Genet	BRAIN
CLN5	O75503	2076	CIS	Depression_iPSYCH_2023	DECODE_Specific	+,NA		0.621595	0.621595	DECODE	DECODE	1.25596	2323.52	SCZ_PGC3	CLN5	Transcriptome	DLPFC	MR	CMC+GTEX	MendelianRandomization			0.169886		35460606	10.1016/j.ajhg.2022.04.004	Jiang eet all Am J Hum Genet	BRAIN
CLN5	O75503	2076	CIS	Depression_iPSYCH_2023	DECODE_Specific	+,NA		0.621595	0.621595	DECODE	DECODE	1.25596	2323.52	SCZ_PGC3	CLN5	Transcriptome	DLPFC	MR	CMC+GTEX	MendelianRandomization			0.113031		35460606	10.1016/j.ajhg.2022.04.004	Jiang eet all Am J Hum Genet	BRAIN
CLN5	O75503	2076	CIS	Depression_iPSYCH_2023	DECODE_Specific	+,NA		0.621595	0.621595	DECODE	DECODE	1.25596	2323.52	SCZ_PGC3	CLN5	Transcriptome	DLPFC	MR	CMC+GTEX	EMIC			0.0987731		35460606	10.1016/j.ajhg.2022.04.004	Jiang eet all Am J Hum Genet	BRAIN
CLN5	O75503	2076	CIS	Depression_iPSYCH_2023	DECODE_Specific	+,NA		0.621595	0.621595	DECODE	DECODE	1.25596	2323.52	BIP_2019_Stahl_etall	CLN5	Transcriptome	DLPFC	MR	CMC+GTEX	MendelianRandomization			0.22856		35460606	10.1016/j.ajhg.2022.04.004	Jiang eet all Am J Hum Genet	BRAIN
CLN5	O75503	2076	CIS	Depression_iPSYCH_2023	DECODE_Specific	+,NA		0.621595	0.621595	DECODE	DECODE	1.25596	2323.52	BIP_2019_Stahl_etall	CLN5	Transcriptome	DLPFC	MR	CMC+GTEX	MendelianRandomization			0.197311		35460606	10.1016/j.ajhg.2022.04.004	Jiang eet all Am J Hum Genet	BRAIN
CLN5	O75503	2076	CIS	Depression_iPSYCH_2023	DECODE_Specific	+,NA		0.621595	0.621595	DECODE	DECODE	1.25596	2323.52	BIP_2019_Stahl_etall	CLN5	Transcriptome	DLPFC	MR	CMC+GTEX	MendelianRandomization			0.579551		35460606	10.1016/j.ajhg.2022.04.004	Jiang eet all Am J Hum Genet	BRAIN
CLN5	O75503	2076	CIS	Depression_iPSYCH_2023	DECODE_Specific	+,NA		0.621595	0.621595	DECODE	DECODE	1.25596	2323.52	BIP_2019_Stahl_etall	CLN5	Transcriptome	DLPFC	MR	CMC+GTEX	EMIC			0.154117		35460606	10.1016/j.ajhg.2022.04.004	Jiang eet all Am J Hum Genet	BRAIN
CLN5	O75503	2076	CIS	Depression_iPSYCH_2023	DECODE_Specific	+,NA		0.621595	0.621595	DECODE	DECODE	1.25596	2323.52	Deepression_Wray_tall	CLN5	Transcriptome	BRAIN DLPFC	MR	PsychENCODE	TwoSampleMR	0.01	0.01	0.6		35296807	10.1038/s41380-022-01507-9	Deng et all Mol Psychiatry	BRAIN
CLN5	O75503	2076	CIS	Depression_iPSYCH_2023	DECODE_Specific	+,NA		0.621595	0.621595	DECODE	DECODE	1.25596	2323.52	Deepression_Wray_tall	CLN5	Proteiome	BLOOD	MR	AGES	TwoSampleMR	0.02	0.03	0.647		35296807	10.1038/s41380-022-01507-9	Deng et all Mol Psychiatry	BLOOD
CLN5	O75503	2076	CIS	Depression_iPSYCH_2023	DECODE_Specific	+,NA		0.621595	0.621595	DECODE	DECODE	1.25596	2323.52	SCZ_PGC3	CLN5	Transcriptome	DLPFC	SMR	CMC+GTEX	SMR	-0.061546	0.0270232	0.0227549		35460606	10.1016/j.ajhg.2022.04.004	Jiang eet all Am J Hum Genet	BRAIN
CLN5	O75503	2076	CIS	Depression_iPSYCH_2023	DECODE_Specific	+,NA		0.621595	0.621595	DECODE	DECODE	1.25596	2323.52	SCZ_PGC3	CLN5	Transcriptome_Transcriptlvel	DLPFC	SMR	CMC+GTEX	SMR	-0.0617455	0.0271203	0.0228023		35460606	10.1016/j.ajhg.2022.04.004	Jiang eet all Am J Hum Genet	BRAIN
CLN5	O75503	2076	CIS	Depression_iPSYCH_2023	DECODE_Specific	+,NA		0.621595	0.621595	DECODE	DECODE	1.25596	2323.52	SCZ.Clozuk.2018	CLN5	Transcriptome	BRAIN	SMR	PsychENCODE	SMR	0.0462818	0.037558	0.218		30545856	10.1126/science.aat8127	Gandal et all science	BRAIN
CLN5	O75503	2076	CIS	Depression_iPSYCH_2023	DECODE_Specific	+,NA		0.621595	0.621595	DECODE	DECODE	1.25596	2323.52	BD.PGC.ruderferCell2018	CLN5	Transcriptome	BRAIN	SMR	PsychENCODE	SMR	-0.0282652	0.0618893	0.647883		30545856	10.1126/science.aat8127	Gandal et all science	BRAIN
CLN5	O75503	2076	CIS	Depression_iPSYCH_2023	DECODE_Specific	+,NA		0.621595	0.621595	DECODE	DECODE	1.25596	2323.52	Depression Howard et all	CLN5	Proteiome	BRAIN DPFC	SMR	ROS/MAP	SMR	-0.124578	0.0690693	0.0712841		33846625	10.1038/s41593-021-00832-6	Wingo Nat Neurosci	BRAIN
CLN5	O75503	2076	CIS	Depression_iPSYCH_2023	DECODE_Specific	+,NA		0.621595	0.621595	DECODE	DECODE	1.25596	2323.52	MDD	CLN5	Proteiome	BLOOD	SMR	eQTLGen	SMR	-0.00218122	0.0155413	0.888384		37415601	10.3389/fgene.2023.1191264	Gedik et all Front Genet	BLOOD
CLN5	O75503	2076	CIS	Depression_iPSYCH_2023	DECODE_Specific	+,NA		0.621595	0.621595	DECODE	DECODE	1.25596	2323.52	BIP	CLN5	Proteiome	BLOOD	SMR	eQTLGen	SMR	0.0506221	0.0358401	0.157819		37415601	10.3389/fgene.2023.1191264	Gedik et all Front Genet	BLOOD
CLN5	O75503	2076	CIS	Depression_iPSYCH_2023	DECODE_Specific	+,NA		0.621595	0.621595	DECODE	DECODE	1.25596	2323.52	MDD	CLN5	Proteiome	BLOOD	SMR	deCODE	SMR	0.0290698	0.0483113	0.547362		37415601	10.3389/fgene.2023.1191264	Gedik et all Front Genet	BLOOD
CLN5	O75503	2076	CIS	Depression_iPSYCH_2023	DECODE_Specific	+,NA		0.621595	0.621595	DECODE	DECODE	1.25596	2323.52	BIP	CLN5	Proteiome	BLOOD	SMR	deCODE	SMR	0.00929489	0.100584	0.926373		37415601	10.3389/fgene.2023.1191264	Gedik et all Front Genet	BLOOD
CLN5	O75503	2076	CIS	Depression_iPSYCH_2023	DECODE_Specific	+,NA		0.621595	0.621595	DECODE	DECODE	1.25596	2323.52	SCZ	CLN5	Transcriptome	BRAIN_DLPFC	TWAS	CMC	FUSION	-0.534388		0.593		31691811	10.1093/hmg/ddz253	Hall et al Hum Mol Genet	BRAIN
CLN5	O75503	2076	CIS	Depression_iPSYCH_2023	DECODE_Specific	+,NA		0.621595	0.621595	DECODE	DECODE	1.25596	2323.52	SCZ.Clozuk.2018	CLN5	Transcriptome	BRAIN	TWAS	PsychENCODE	FUSION	0.11817		0.906		30545856	10.1126/science.aat8127	Gandal et all science	BRAIN
CLN5	O75503	2076	CIS	Depression_iPSYCH_2023	DECODE_Specific	+,NA		0.621595	0.621595	DECODE	DECODE	1.25596	2323.52	BD.PGC.ruderferCell2018	CLN5	Transcriptome	BRAIN	TWAS	PsychENCODE	FUSION	-0.1938		0.84633		30545856	10.1126/science.aat8127	Gandal et all science	BRAIN
CLN5	O75503	2076	CIS	Depression_iPSYCH_2023	DECODE_Specific	+,NA		0.621595	0.621595	DECODE	DECODE	1.25596	2323.52	Depression Howard et all	CLN5	Proteiome	BRAIN DPFC	PWAS	ROS/MAP	FUSION	-1.948		0.0514		33846625	10.1038/s41593-021-00832-6	Wingo Nat Neurosci	BRAIN
CLN5	O75503	2076	TRANS	BIP_PGC3_noukb	DECODE_Specific	+,NA		0.0947177	0.0947177	DECODE	DECODE	0.32681	645.122	SCZ	CLN5	Proteome	PLASMA	MR	deCODE	TwoSampleMR	-0.0663069	0.0656977	0.312844		37085628	10.1007/s00439-023-02562-0	Dang et al Human Genetics	BLOOD
CLN5	O75503	2076	TRANS	BIP_PGC3_noukb	DECODE_Specific	+,NA		0.0947177	0.0947177	DECODE	DECODE	0.32681	645.122	BIP	CLN5	Proteome	PLASMA	MR	deCODE	TwoSampleMR	0.00929489	0.100581	0.926371		37085628	10.1007/s00439-023-02562-0	Dang et al Human Genetics	BLOOD
CLN5	O75503	2076	TRANS	BIP_PGC3_noukb	DECODE_Specific	+,NA		0.0947177	0.0947177	DECODE	DECODE	0.32681	645.122	MDD	CLN5	Proteome	PLASMA	MR	deCODE	TwoSampleMR	-0.00232605	0.035191	0.9473		37085628	10.1007/s00439-023-02562-0	Dang et al Human Genetics	BLOOD
CLN5	O75503	2076	TRANS	BIP_PGC3_noukb	DECODE_Specific	+,NA		0.0947177	0.0947177	DECODE	DECODE	0.32681	645.122	Bipolar disorder	CLN5	Proteome	PLASMA	MR	AGES	TwoSampleMR	0.106862	0.0737143	0.147148		36280454	https://doi.org/10.1016/j.biopsych.2022.08.015	Lu et al Biol Psychiatry	BLOOD
CLN5	O75503	2076	TRANS	BIP_PGC3_noukb	DECODE_Specific	+,NA		0.0947177	0.0947177	DECODE	DECODE	0.32681	645.122	Bipolar disorder	CLN5	Proteome	PLASMA	MR	FENLAND	TwoSampleMR	0.0378783	0.0455062	0.405196		36280454	https://doi.org/10.1016/j.biopsych.2022.08.015	Lu et al Biol Psychiatry	BLOOD
CLN5	O75503	2076	TRANS	BIP_PGC3_noukb	DECODE_Specific	+,NA		0.0947177	0.0947177	DECODE	DECODE	0.32681	645.122	Major depressive disorder	CLN5	Proteome	PLASMA	MR	AGES	TwoSampleMR	0.0154286	0.0337143	0.64722		36280454	https://doi.org/10.1016/j.biopsych.2022.08.015	Lu et al Biol Psychiatry	BLOOD
CLN5	O75503	2076	TRANS	BIP_PGC3_noukb	DECODE_Specific	+,NA		0.0947177	0.0947177	DECODE	DECODE	0.32681	645.122	Major depressive disorder	CLN5	Proteome	PLASMA	MR	FENLAND	TwoSampleMR	0.00140286	0.0150482	0.925725		36280454	https://doi.org/10.1016/j.biopsych.2022.08.015	Lu et al Biol Psychiatry	BLOOD
CLN5	O75503	2076	TRANS	BIP_PGC3_noukb	DECODE_Specific	+,NA		0.0947177	0.0947177	DECODE	DECODE	0.32681	645.122	Schizophrenia	CLN5	Proteome	PLASMA	MR	AGES	TwoSampleMR	0.101132	0.0505714	0.0455241		36280454	https://doi.org/10.1016/j.biopsych.2022.08.015	Lu et al Biol Psychiatry	BLOOD
CLN5	O75503	2076	TRANS	BIP_PGC3_noukb	DECODE_Specific	+,NA		0.0947177	0.0947177	DECODE	DECODE	0.32681	645.122	Schizophrenia	CLN5	Proteome	PLASMA	MR	FENLAND	TwoSampleMR	-0.0173407	0.0246015	0.480893		36280454	https://doi.org/10.1016/j.biopsych.2022.08.015	Lu et al Biol Psychiatry	BLOOD
CLN5	O75503	2076	TRANS	BIP_PGC3_noukb	DECODE_Specific	+,NA		0.0947177	0.0947177	DECODE	DECODE	0.32681	645.122	SCZ_PGC3	CLN5	Transcriptome	DLPFC	MR	CMC+GTEX	MendelianRandomization			0.199826		35460606	10.1016/j.ajhg.2022.04.004	Jiang eet all Am J Hum Genet	BRAIN
CLN5	O75503	2076	TRANS	BIP_PGC3_noukb	DECODE_Specific	+,NA		0.0947177	0.0947177	DECODE	DECODE	0.32681	645.122	SCZ_PGC3	CLN5	Transcriptome	DLPFC	MR	CMC+GTEX	MendelianRandomization			0.169886		35460606	10.1016/j.ajhg.2022.04.004	Jiang eet all Am J Hum Genet	BRAIN
CLN5	O75503	2076	TRANS	BIP_PGC3_noukb	DECODE_Specific	+,NA		0.0947177	0.0947177	DECODE	DECODE	0.32681	645.122	SCZ_PGC3	CLN5	Transcriptome	DLPFC	MR	CMC+GTEX	MendelianRandomization			0.113031		35460606	10.1016/j.ajhg.2022.04.004	Jiang eet all Am J Hum Genet	BRAIN
CLN5	O75503	2076	TRANS	BIP_PGC3_noukb	DECODE_Specific	+,NA		0.0947177	0.0947177	DECODE	DECODE	0.32681	645.122	SCZ_PGC3	CLN5	Transcriptome	DLPFC	MR	CMC+GTEX	EMIC			0.0987731		35460606	10.1016/j.ajhg.2022.04.004	Jiang eet all Am J Hum Genet	BRAIN
CLN5	O75503	2076	TRANS	BIP_PGC3_noukb	DECODE_Specific	+,NA		0.0947177	0.0947177	DECODE	DECODE	0.32681	645.122	BIP_2019_Stahl_etall	CLN5	Transcriptome	DLPFC	MR	CMC+GTEX	MendelianRandomization			0.22856		35460606	10.1016/j.ajhg.2022.04.004	Jiang eet all Am J Hum Genet	BRAIN
CLN5	O75503	2076	TRANS	BIP_PGC3_noukb	DECODE_Specific	+,NA		0.0947177	0.0947177	DECODE	DECODE	0.32681	645.122	BIP_2019_Stahl_etall	CLN5	Transcriptome	DLPFC	MR	CMC+GTEX	MendelianRandomization			0.197311		35460606	10.1016/j.ajhg.2022.04.004	Jiang eet all Am J Hum Genet	BRAIN
CLN5	O75503	2076	TRANS	BIP_PGC3_noukb	DECODE_Specific	+,NA		0.0947177	0.0947177	DECODE	DECODE	0.32681	645.122	BIP_2019_Stahl_etall	CLN5	Transcriptome	DLPFC	MR	CMC+GTEX	MendelianRandomization			0.579551		35460606	10.1016/j.ajhg.2022.04.004	Jiang eet all Am J Hum Genet	BRAIN
CLN5	O75503	2076	TRANS	BIP_PGC3_noukb	DECODE_Specific	+,NA		0.0947177	0.0947177	DECODE	DECODE	0.32681	645.122	BIP_2019_Stahl_etall	CLN5	Transcriptome	DLPFC	MR	CMC+GTEX	EMIC			0.154117		35460606	10.1016/j.ajhg.2022.04.004	Jiang eet all Am J Hum Genet	BRAIN
CLN5	O75503	2076	TRANS	BIP_PGC3_noukb	DECODE_Specific	+,NA		0.0947177	0.0947177	DECODE	DECODE	0.32681	645.122	Deepression_Wray_tall	CLN5	Transcriptome	BRAIN DLPFC	MR	PsychENCODE	TwoSampleMR	0.01	0.01	0.6		35296807	10.1038/s41380-022-01507-9	Deng et all Mol Psychiatry	BRAIN
CLN5	O75503	2076	TRANS	BIP_PGC3_noukb	DECODE_Specific	+,NA		0.0947177	0.0947177	DECODE	DECODE	0.32681	645.122	Deepression_Wray_tall	CLN5	Proteiome	BLOOD	MR	AGES	TwoSampleMR	0.02	0.03	0.647		35296807	10.1038/s41380-022-01507-9	Deng et all Mol Psychiatry	BLOOD
CLN5	O75503	2076	TRANS	BIP_PGC3_noukb	DECODE_Specific	+,NA		0.0947177	0.0947177	DECODE	DECODE	0.32681	645.122	SCZ_PGC3	CLN5	Transcriptome	DLPFC	SMR	CMC+GTEX	SMR	-0.061546	0.0270232	0.0227549		35460606	10.1016/j.ajhg.2022.04.004	Jiang eet all Am J Hum Genet	BRAIN
CLN5	O75503	2076	TRANS	BIP_PGC3_noukb	DECODE_Specific	+,NA		0.0947177	0.0947177	DECODE	DECODE	0.32681	645.122	SCZ_PGC3	CLN5	Transcriptome_Transcriptlvel	DLPFC	SMR	CMC+GTEX	SMR	-0.0617455	0.0271203	0.0228023		35460606	10.1016/j.ajhg.2022.04.004	Jiang eet all Am J Hum Genet	BRAIN
CLN5	O75503	2076	TRANS	BIP_PGC3_noukb	DECODE_Specific	+,NA		0.0947177	0.0947177	DECODE	DECODE	0.32681	645.122	SCZ.Clozuk.2018	CLN5	Transcriptome	BRAIN	SMR	PsychENCODE	SMR	0.0462818	0.037558	0.218		30545856	10.1126/science.aat8127	Gandal et all science	BRAIN
CLN5	O75503	2076	TRANS	BIP_PGC3_noukb	DECODE_Specific	+,NA		0.0947177	0.0947177	DECODE	DECODE	0.32681	645.122	BD.PGC.ruderferCell2018	CLN5	Transcriptome	BRAIN	SMR	PsychENCODE	SMR	-0.0282652	0.0618893	0.647883		30545856	10.1126/science.aat8127	Gandal et all science	BRAIN
CLN5	O75503	2076	TRANS	BIP_PGC3_noukb	DECODE_Specific	+,NA		0.0947177	0.0947177	DECODE	DECODE	0.32681	645.122	Depression Howard et all	CLN5	Proteiome	BRAIN DPFC	SMR	ROS/MAP	SMR	-0.124578	0.0690693	0.0712841		33846625	10.1038/s41593-021-00832-6	Wingo Nat Neurosci	BRAIN
CLN5	O75503	2076	TRANS	BIP_PGC3_noukb	DECODE_Specific	+,NA		0.0947177	0.0947177	DECODE	DECODE	0.32681	645.122	MDD	CLN5	Proteiome	BLOOD	SMR	eQTLGen	SMR	-0.00218122	0.0155413	0.888384		37415601	10.3389/fgene.2023.1191264	Gedik et all Front Genet	BLOOD
CLN5	O75503	2076	TRANS	BIP_PGC3_noukb	DECODE_Specific	+,NA		0.0947177	0.0947177	DECODE	DECODE	0.32681	645.122	BIP	CLN5	Proteiome	BLOOD	SMR	eQTLGen	SMR	0.0506221	0.0358401	0.157819		37415601	10.3389/fgene.2023.1191264	Gedik et all Front Genet	BLOOD
CLN5	O75503	2076	TRANS	BIP_PGC3_noukb	DECODE_Specific	+,NA		0.0947177	0.0947177	DECODE	DECODE	0.32681	645.122	MDD	CLN5	Proteiome	BLOOD	SMR	deCODE	SMR	0.0290698	0.0483113	0.547362		37415601	10.3389/fgene.2023.1191264	Gedik et all Front Genet	BLOOD
CLN5	O75503	2076	TRANS	BIP_PGC3_noukb	DECODE_Specific	+,NA		0.0947177	0.0947177	DECODE	DECODE	0.32681	645.122	BIP	CLN5	Proteiome	BLOOD	SMR	deCODE	SMR	0.00929489	0.100584	0.926373		37415601	10.3389/fgene.2023.1191264	Gedik et all Front Genet	BLOOD
CLN5	O75503	2076	TRANS	BIP_PGC3_noukb	DECODE_Specific	+,NA		0.0947177	0.0947177	DECODE	DECODE	0.32681	645.122	SCZ	CLN5	Transcriptome	BRAIN_DLPFC	TWAS	CMC	FUSION	-0.534388		0.593		31691811	10.1093/hmg/ddz253	Hall et al Hum Mol Genet	BRAIN
CLN5	O75503	2076	TRANS	BIP_PGC3_noukb	DECODE_Specific	+,NA		0.0947177	0.0947177	DECODE	DECODE	0.32681	645.122	SCZ.Clozuk.2018	CLN5	Transcriptome	BRAIN	TWAS	PsychENCODE	FUSION	0.11817		0.906		30545856	10.1126/science.aat8127	Gandal et all science	BRAIN
CLN5	O75503	2076	TRANS	BIP_PGC3_noukb	DECODE_Specific	+,NA		0.0947177	0.0947177	DECODE	DECODE	0.32681	645.122	BD.PGC.ruderferCell2018	CLN5	Transcriptome	BRAIN	TWAS	PsychENCODE	FUSION	-0.1938		0.84633		30545856	10.1126/science.aat8127	Gandal et all science	BRAIN
CLN5	O75503	2076	TRANS	BIP_PGC3_noukb	DECODE_Specific	+,NA		0.0947177	0.0947177	DECODE	DECODE	0.32681	645.122	Depression Howard et all	CLN5	Proteiome	BRAIN DPFC	PWAS	ROS/MAP	FUSION	-1.948		0.0514		33846625	10.1038/s41593-021-00832-6	Wingo Nat Neurosci	BRAIN
CLN5	O75503	2076	TRANS	Cognition_Meta	DECODE_Specific	+,NA		0.015864	0.015864	DECODE	DECODE	0.167259	108.049	SCZ	CLN5	Proteome	PLASMA	MR	deCODE	TwoSampleMR	-0.0663069	0.0656977	0.312844		37085628	10.1007/s00439-023-02562-0	Dang et al Human Genetics	BLOOD
CLN5	O75503	2076	TRANS	Cognition_Meta	DECODE_Specific	+,NA		0.015864	0.015864	DECODE	DECODE	0.167259	108.049	BIP	CLN5	Proteome	PLASMA	MR	deCODE	TwoSampleMR	0.00929489	0.100581	0.926371		37085628	10.1007/s00439-023-02562-0	Dang et al Human Genetics	BLOOD
CLN5	O75503	2076	TRANS	Cognition_Meta	DECODE_Specific	+,NA		0.015864	0.015864	DECODE	DECODE	0.167259	108.049	MDD	CLN5	Proteome	PLASMA	MR	deCODE	TwoSampleMR	-0.00232605	0.035191	0.9473		37085628	10.1007/s00439-023-02562-0	Dang et al Human Genetics	BLOOD
CLN5	O75503	2076	TRANS	Cognition_Meta	DECODE_Specific	+,NA		0.015864	0.015864	DECODE	DECODE	0.167259	108.049	Bipolar disorder	CLN5	Proteome	PLASMA	MR	AGES	TwoSampleMR	0.106862	0.0737143	0.147148		36280454	https://doi.org/10.1016/j.biopsych.2022.08.015	Lu et al Biol Psychiatry	BLOOD
CLN5	O75503	2076	TRANS	Cognition_Meta	DECODE_Specific	+,NA		0.015864	0.015864	DECODE	DECODE	0.167259	108.049	Bipolar disorder	CLN5	Proteome	PLASMA	MR	FENLAND	TwoSampleMR	0.0378783	0.0455062	0.405196		36280454	https://doi.org/10.1016/j.biopsych.2022.08.015	Lu et al Biol Psychiatry	BLOOD
CLN5	O75503	2076	TRANS	Cognition_Meta	DECODE_Specific	+,NA		0.015864	0.015864	DECODE	DECODE	0.167259	108.049	Major depressive disorder	CLN5	Proteome	PLASMA	MR	AGES	TwoSampleMR	0.0154286	0.0337143	0.64722		36280454	https://doi.org/10.1016/j.biopsych.2022.08.015	Lu et al Biol Psychiatry	BLOOD
CLN5	O75503	2076	TRANS	Cognition_Meta	DECODE_Specific	+,NA		0.015864	0.015864	DECODE	DECODE	0.167259	108.049	Major depressive disorder	CLN5	Proteome	PLASMA	MR	FENLAND	TwoSampleMR	0.00140286	0.0150482	0.925725		36280454	https://doi.org/10.1016/j.biopsych.2022.08.015	Lu et al Biol Psychiatry	BLOOD
CLN5	O75503	2076	TRANS	Cognition_Meta	DECODE_Specific	+,NA		0.015864	0.015864	DECODE	DECODE	0.167259	108.049	Schizophrenia	CLN5	Proteome	PLASMA	MR	AGES	TwoSampleMR	0.101132	0.0505714	0.0455241		36280454	https://doi.org/10.1016/j.biopsych.2022.08.015	Lu et al Biol Psychiatry	BLOOD
CLN5	O75503	2076	TRANS	Cognition_Meta	DECODE_Specific	+,NA		0.015864	0.015864	DECODE	DECODE	0.167259	108.049	Schizophrenia	CLN5	Proteome	PLASMA	MR	FENLAND	TwoSampleMR	-0.0173407	0.0246015	0.480893		36280454	https://doi.org/10.1016/j.biopsych.2022.08.015	Lu et al Biol Psychiatry	BLOOD
CLN5	O75503	2076	TRANS	Cognition_Meta	DECODE_Specific	+,NA		0.015864	0.015864	DECODE	DECODE	0.167259	108.049	SCZ_PGC3	CLN5	Transcriptome	DLPFC	MR	CMC+GTEX	MendelianRandomization			0.199826		35460606	10.1016/j.ajhg.2022.04.004	Jiang eet all Am J Hum Genet	BRAIN
CLN5	O75503	2076	TRANS	Cognition_Meta	DECODE_Specific	+,NA		0.015864	0.015864	DECODE	DECODE	0.167259	108.049	SCZ_PGC3	CLN5	Transcriptome	DLPFC	MR	CMC+GTEX	MendelianRandomization			0.169886		35460606	10.1016/j.ajhg.2022.04.004	Jiang eet all Am J Hum Genet	BRAIN
CLN5	O75503	2076	TRANS	Cognition_Meta	DECODE_Specific	+,NA		0.015864	0.015864	DECODE	DECODE	0.167259	108.049	SCZ_PGC3	CLN5	Transcriptome	DLPFC	MR	CMC+GTEX	MendelianRandomization			0.113031		35460606	10.1016/j.ajhg.2022.04.004	Jiang eet all Am J Hum Genet	BRAIN
CLN5	O75503	2076	TRANS	Cognition_Meta	DECODE_Specific	+,NA		0.015864	0.015864	DECODE	DECODE	0.167259	108.049	SCZ_PGC3	CLN5	Transcriptome	DLPFC	MR	CMC+GTEX	EMIC			0.0987731		35460606	10.1016/j.ajhg.2022.04.004	Jiang eet all Am J Hum Genet	BRAIN
CLN5	O75503	2076	TRANS	Cognition_Meta	DECODE_Specific	+,NA		0.015864	0.015864	DECODE	DECODE	0.167259	108.049	BIP_2019_Stahl_etall	CLN5	Transcriptome	DLPFC	MR	CMC+GTEX	MendelianRandomization			0.22856		35460606	10.1016/j.ajhg.2022.04.004	Jiang eet all Am J Hum Genet	BRAIN
CLN5	O75503	2076	TRANS	Cognition_Meta	DECODE_Specific	+,NA		0.015864	0.015864	DECODE	DECODE	0.167259	108.049	BIP_2019_Stahl_etall	CLN5	Transcriptome	DLPFC	MR	CMC+GTEX	MendelianRandomization			0.197311		35460606	10.1016/j.ajhg.2022.04.004	Jiang eet all Am J Hum Genet	BRAIN
CLN5	O75503	2076	TRANS	Cognition_Meta	DECODE_Specific	+,NA		0.015864	0.015864	DECODE	DECODE	0.167259	108.049	BIP_2019_Stahl_etall	CLN5	Transcriptome	DLPFC	MR	CMC+GTEX	MendelianRandomization			0.579551		35460606	10.1016/j.ajhg.2022.04.004	Jiang eet all Am J Hum Genet	BRAIN
CLN5	O75503	2076	TRANS	Cognition_Meta	DECODE_Specific	+,NA		0.015864	0.015864	DECODE	DECODE	0.167259	108.049	BIP_2019_Stahl_etall	CLN5	Transcriptome	DLPFC	MR	CMC+GTEX	EMIC			0.154117		35460606	10.1016/j.ajhg.2022.04.004	Jiang eet all Am J Hum Genet	BRAIN
CLN5	O75503	2076	TRANS	Cognition_Meta	DECODE_Specific	+,NA		0.015864	0.015864	DECODE	DECODE	0.167259	108.049	Deepression_Wray_tall	CLN5	Transcriptome	BRAIN DLPFC	MR	PsychENCODE	TwoSampleMR	0.01	0.01	0.6		35296807	10.1038/s41380-022-01507-9	Deng et all Mol Psychiatry	BRAIN
CLN5	O75503	2076	TRANS	Cognition_Meta	DECODE_Specific	+,NA		0.015864	0.015864	DECODE	DECODE	0.167259	108.049	Deepression_Wray_tall	CLN5	Proteiome	BLOOD	MR	AGES	TwoSampleMR	0.02	0.03	0.647		35296807	10.1038/s41380-022-01507-9	Deng et all Mol Psychiatry	BLOOD
CLN5	O75503	2076	TRANS	Cognition_Meta	DECODE_Specific	+,NA		0.015864	0.015864	DECODE	DECODE	0.167259	108.049	SCZ_PGC3	CLN5	Transcriptome	DLPFC	SMR	CMC+GTEX	SMR	-0.061546	0.0270232	0.0227549		35460606	10.1016/j.ajhg.2022.04.004	Jiang eet all Am J Hum Genet	BRAIN
CLN5	O75503	2076	TRANS	Cognition_Meta	DECODE_Specific	+,NA		0.015864	0.015864	DECODE	DECODE	0.167259	108.049	SCZ_PGC3	CLN5	Transcriptome_Transcriptlvel	DLPFC	SMR	CMC+GTEX	SMR	-0.0617455	0.0271203	0.0228023		35460606	10.1016/j.ajhg.2022.04.004	Jiang eet all Am J Hum Genet	BRAIN
CLN5	O75503	2076	TRANS	Cognition_Meta	DECODE_Specific	+,NA		0.015864	0.015864	DECODE	DECODE	0.167259	108.049	SCZ.Clozuk.2018	CLN5	Transcriptome	BRAIN	SMR	PsychENCODE	SMR	0.0462818	0.037558	0.218		30545856	10.1126/science.aat8127	Gandal et all science	BRAIN
CLN5	O75503	2076	TRANS	Cognition_Meta	DECODE_Specific	+,NA		0.015864	0.015864	DECODE	DECODE	0.167259	108.049	BD.PGC.ruderferCell2018	CLN5	Transcriptome	BRAIN	SMR	PsychENCODE	SMR	-0.0282652	0.0618893	0.647883		30545856	10.1126/science.aat8127	Gandal et all science	BRAIN
CLN5	O75503	2076	TRANS	Cognition_Meta	DECODE_Specific	+,NA		0.015864	0.015864	DECODE	DECODE	0.167259	108.049	Depression Howard et all	CLN5	Proteiome	BRAIN DPFC	SMR	ROS/MAP	SMR	-0.124578	0.0690693	0.0712841		33846625	10.1038/s41593-021-00832-6	Wingo Nat Neurosci	BRAIN
CLN5	O75503	2076	TRANS	Cognition_Meta	DECODE_Specific	+,NA		0.015864	0.015864	DECODE	DECODE	0.167259	108.049	MDD	CLN5	Proteiome	BLOOD	SMR	eQTLGen	SMR	-0.00218122	0.0155413	0.888384		37415601	10.3389/fgene.2023.1191264	Gedik et all Front Genet	BLOOD
CLN5	O75503	2076	TRANS	Cognition_Meta	DECODE_Specific	+,NA		0.015864	0.015864	DECODE	DECODE	0.167259	108.049	BIP	CLN5	Proteiome	BLOOD	SMR	eQTLGen	SMR	0.0506221	0.0358401	0.157819		37415601	10.3389/fgene.2023.1191264	Gedik et all Front Genet	BLOOD
CLN5	O75503	2076	TRANS	Cognition_Meta	DECODE_Specific	+,NA		0.015864	0.015864	DECODE	DECODE	0.167259	108.049	MDD	CLN5	Proteiome	BLOOD	SMR	deCODE	SMR	0.0290698	0.0483113	0.547362		37415601	10.3389/fgene.2023.1191264	Gedik et all Front Genet	BLOOD
CLN5	O75503	2076	TRANS	Cognition_Meta	DECODE_Specific	+,NA		0.015864	0.015864	DECODE	DECODE	0.167259	108.049	BIP	CLN5	Proteiome	BLOOD	SMR	deCODE	SMR	0.00929489	0.100584	0.926373		37415601	10.3389/fgene.2023.1191264	Gedik et all Front Genet	BLOOD
CLN5	O75503	2076	TRANS	Cognition_Meta	DECODE_Specific	+,NA		0.015864	0.015864	DECODE	DECODE	0.167259	108.049	SCZ	CLN5	Transcriptome	BRAIN_DLPFC	TWAS	CMC	FUSION	-0.534388		0.593		31691811	10.1093/hmg/ddz253	Hall et al Hum Mol Genet	BRAIN
CLN5	O75503	2076	TRANS	Cognition_Meta	DECODE_Specific	+,NA		0.015864	0.015864	DECODE	DECODE	0.167259	108.049	SCZ.Clozuk.2018	CLN5	Transcriptome	BRAIN	TWAS	PsychENCODE	FUSION	0.11817		0.906		30545856	10.1126/science.aat8127	Gandal et all science	BRAIN
CLN5	O75503	2076	TRANS	Cognition_Meta	DECODE_Specific	+,NA		0.015864	0.015864	DECODE	DECODE	0.167259	108.049	BD.PGC.ruderferCell2018	CLN5	Transcriptome	BRAIN	TWAS	PsychENCODE	FUSION	-0.1938		0.84633		30545856	10.1126/science.aat8127	Gandal et all science	BRAIN
CLN5	O75503	2076	TRANS	Cognition_Meta	DECODE_Specific	+,NA		0.015864	0.015864	DECODE	DECODE	0.167259	108.049	Depression Howard et all	CLN5	Proteiome	BRAIN DPFC	PWAS	ROS/MAP	FUSION	-1.948		0.0514		33846625	10.1038/s41593-021-00832-6	Wingo Nat Neurosci	BRAIN
CLN5	O75503	2076	TRANS	Depression_iPSYCH_2023	DECODE_Specific	+,NA		0.948957	0.948957	DECODE	DECODE	1.45016	6463.34	SCZ	CLN5	Proteome	PLASMA	MR	deCODE	TwoSampleMR	-0.0663069	0.0656977	0.312844		37085628	10.1007/s00439-023-02562-0	Dang et al Human Genetics	BLOOD
CLN5	O75503	2076	TRANS	Depression_iPSYCH_2023	DECODE_Specific	+,NA		0.948957	0.948957	DECODE	DECODE	1.45016	6463.34	BIP	CLN5	Proteome	PLASMA	MR	deCODE	TwoSampleMR	0.00929489	0.100581	0.926371		37085628	10.1007/s00439-023-02562-0	Dang et al Human Genetics	BLOOD
CLN5	O75503	2076	TRANS	Depression_iPSYCH_2023	DECODE_Specific	+,NA		0.948957	0.948957	DECODE	DECODE	1.45016	6463.34	MDD	CLN5	Proteome	PLASMA	MR	deCODE	TwoSampleMR	-0.00232605	0.035191	0.9473		37085628	10.1007/s00439-023-02562-0	Dang et al Human Genetics	BLOOD
CLN5	O75503	2076	TRANS	Depression_iPSYCH_2023	DECODE_Specific	+,NA		0.948957	0.948957	DECODE	DECODE	1.45016	6463.34	Bipolar disorder	CLN5	Proteome	PLASMA	MR	AGES	TwoSampleMR	0.106862	0.0737143	0.147148		36280454	https://doi.org/10.1016/j.biopsych.2022.08.015	Lu et al Biol Psychiatry	BLOOD
CLN5	O75503	2076	TRANS	Depression_iPSYCH_2023	DECODE_Specific	+,NA		0.948957	0.948957	DECODE	DECODE	1.45016	6463.34	Bipolar disorder	CLN5	Proteome	PLASMA	MR	FENLAND	TwoSampleMR	0.0378783	0.0455062	0.405196		36280454	https://doi.org/10.1016/j.biopsych.2022.08.015	Lu et al Biol Psychiatry	BLOOD
CLN5	O75503	2076	TRANS	Depression_iPSYCH_2023	DECODE_Specific	+,NA		0.948957	0.948957	DECODE	DECODE	1.45016	6463.34	Major depressive disorder	CLN5	Proteome	PLASMA	MR	AGES	TwoSampleMR	0.0154286	0.0337143	0.64722		36280454	https://doi.org/10.1016/j.biopsych.2022.08.015	Lu et al Biol Psychiatry	BLOOD
CLN5	O75503	2076	TRANS	Depression_iPSYCH_2023	DECODE_Specific	+,NA		0.948957	0.948957	DECODE	DECODE	1.45016	6463.34	Major depressive disorder	CLN5	Proteome	PLASMA	MR	FENLAND	TwoSampleMR	0.00140286	0.0150482	0.925725		36280454	https://doi.org/10.1016/j.biopsych.2022.08.015	Lu et al Biol Psychiatry	BLOOD
CLN5	O75503	2076	TRANS	Depression_iPSYCH_2023	DECODE_Specific	+,NA		0.948957	0.948957	DECODE	DECODE	1.45016	6463.34	Schizophrenia	CLN5	Proteome	PLASMA	MR	AGES	TwoSampleMR	0.101132	0.0505714	0.0455241		36280454	https://doi.org/10.1016/j.biopsych.2022.08.015	Lu et al Biol Psychiatry	BLOOD
CLN5	O75503	2076	TRANS	Depression_iPSYCH_2023	DECODE_Specific	+,NA		0.948957	0.948957	DECODE	DECODE	1.45016	6463.34	Schizophrenia	CLN5	Proteome	PLASMA	MR	FENLAND	TwoSampleMR	-0.0173407	0.0246015	0.480893		36280454	https://doi.org/10.1016/j.biopsych.2022.08.015	Lu et al Biol Psychiatry	BLOOD
CLN5	O75503	2076	TRANS	Depression_iPSYCH_2023	DECODE_Specific	+,NA		0.948957	0.948957	DECODE	DECODE	1.45016	6463.34	SCZ_PGC3	CLN5	Transcriptome	DLPFC	MR	CMC+GTEX	MendelianRandomization			0.199826		35460606	10.1016/j.ajhg.2022.04.004	Jiang eet all Am J Hum Genet	BRAIN
CLN5	O75503	2076	TRANS	Depression_iPSYCH_2023	DECODE_Specific	+,NA		0.948957	0.948957	DECODE	DECODE	1.45016	6463.34	SCZ_PGC3	CLN5	Transcriptome	DLPFC	MR	CMC+GTEX	MendelianRandomization			0.169886		35460606	10.1016/j.ajhg.2022.04.004	Jiang eet all Am J Hum Genet	BRAIN
CLN5	O75503	2076	TRANS	Depression_iPSYCH_2023	DECODE_Specific	+,NA		0.948957	0.948957	DECODE	DECODE	1.45016	6463.34	SCZ_PGC3	CLN5	Transcriptome	DLPFC	MR	CMC+GTEX	MendelianRandomization			0.113031		35460606	10.1016/j.ajhg.2022.04.004	Jiang eet all Am J Hum Genet	BRAIN
CLN5	O75503	2076	TRANS	Depression_iPSYCH_2023	DECODE_Specific	+,NA		0.948957	0.948957	DECODE	DECODE	1.45016	6463.34	SCZ_PGC3	CLN5	Transcriptome	DLPFC	MR	CMC+GTEX	EMIC			0.0987731		35460606	10.1016/j.ajhg.2022.04.004	Jiang eet all Am J Hum Genet	BRAIN
CLN5	O75503	2076	TRANS	Depression_iPSYCH_2023	DECODE_Specific	+,NA		0.948957	0.948957	DECODE	DECODE	1.45016	6463.34	BIP_2019_Stahl_etall	CLN5	Transcriptome	DLPFC	MR	CMC+GTEX	MendelianRandomization			0.22856		35460606	10.1016/j.ajhg.2022.04.004	Jiang eet all Am J Hum Genet	BRAIN
CLN5	O75503	2076	TRANS	Depression_iPSYCH_2023	DECODE_Specific	+,NA		0.948957	0.948957	DECODE	DECODE	1.45016	6463.34	BIP_2019_Stahl_etall	CLN5	Transcriptome	DLPFC	MR	CMC+GTEX	MendelianRandomization			0.197311		35460606	10.1016/j.ajhg.2022.04.004	Jiang eet all Am J Hum Genet	BRAIN
CLN5	O75503	2076	TRANS	Depression_iPSYCH_2023	DECODE_Specific	+,NA		0.948957	0.948957	DECODE	DECODE	1.45016	6463.34	BIP_2019_Stahl_etall	CLN5	Transcriptome	DLPFC	MR	CMC+GTEX	MendelianRandomization			0.579551		35460606	10.1016/j.ajhg.2022.04.004	Jiang eet all Am J Hum Genet	BRAIN
CLN5	O75503	2076	TRANS	Depression_iPSYCH_2023	DECODE_Specific	+,NA		0.948957	0.948957	DECODE	DECODE	1.45016	6463.34	BIP_2019_Stahl_etall	CLN5	Transcriptome	DLPFC	MR	CMC+GTEX	EMIC			0.154117		35460606	10.1016/j.ajhg.2022.04.004	Jiang eet all Am J Hum Genet	BRAIN
CLN5	O75503	2076	TRANS	Depression_iPSYCH_2023	DECODE_Specific	+,NA		0.948957	0.948957	DECODE	DECODE	1.45016	6463.34	Deepression_Wray_tall	CLN5	Transcriptome	BRAIN DLPFC	MR	PsychENCODE	TwoSampleMR	0.01	0.01	0.6		35296807	10.1038/s41380-022-01507-9	Deng et all Mol Psychiatry	BRAIN
CLN5	O75503	2076	TRANS	Depression_iPSYCH_2023	DECODE_Specific	+,NA		0.948957	0.948957	DECODE	DECODE	1.45016	6463.34	Deepression_Wray_tall	CLN5	Proteiome	BLOOD	MR	AGES	TwoSampleMR	0.02	0.03	0.647		35296807	10.1038/s41380-022-01507-9	Deng et all Mol Psychiatry	BLOOD
CLN5	O75503	2076	TRANS	Depression_iPSYCH_2023	DECODE_Specific	+,NA		0.948957	0.948957	DECODE	DECODE	1.45016	6463.34	SCZ_PGC3	CLN5	Transcriptome	DLPFC	SMR	CMC+GTEX	SMR	-0.061546	0.0270232	0.0227549		35460606	10.1016/j.ajhg.2022.04.004	Jiang eet all Am J Hum Genet	BRAIN
CLN5	O75503	2076	TRANS	Depression_iPSYCH_2023	DECODE_Specific	+,NA		0.948957	0.948957	DECODE	DECODE	1.45016	6463.34	SCZ_PGC3	CLN5	Transcriptome_Transcriptlvel	DLPFC	SMR	CMC+GTEX	SMR	-0.0617455	0.0271203	0.0228023		35460606	10.1016/j.ajhg.2022.04.004	Jiang eet all Am J Hum Genet	BRAIN
CLN5	O75503	2076	TRANS	Depression_iPSYCH_2023	DECODE_Specific	+,NA		0.948957	0.948957	DECODE	DECODE	1.45016	6463.34	SCZ.Clozuk.2018	CLN5	Transcriptome	BRAIN	SMR	PsychENCODE	SMR	0.0462818	0.037558	0.218		30545856	10.1126/science.aat8127	Gandal et all science	BRAIN
CLN5	O75503	2076	TRANS	Depression_iPSYCH_2023	DECODE_Specific	+,NA		0.948957	0.948957	DECODE	DECODE	1.45016	6463.34	BD.PGC.ruderferCell2018	CLN5	Transcriptome	BRAIN	SMR	PsychENCODE	SMR	-0.0282652	0.0618893	0.647883		30545856	10.1126/science.aat8127	Gandal et all science	BRAIN
CLN5	O75503	2076	TRANS	Depression_iPSYCH_2023	DECODE_Specific	+,NA		0.948957	0.948957	DECODE	DECODE	1.45016	6463.34	Depression Howard et all	CLN5	Proteiome	BRAIN DPFC	SMR	ROS/MAP	SMR	-0.124578	0.0690693	0.0712841		33846625	10.1038/s41593-021-00832-6	Wingo Nat Neurosci	BRAIN
CLN5	O75503	2076	TRANS	Depression_iPSYCH_2023	DECODE_Specific	+,NA		0.948957	0.948957	DECODE	DECODE	1.45016	6463.34	MDD	CLN5	Proteiome	BLOOD	SMR	eQTLGen	SMR	-0.00218122	0.0155413	0.888384		37415601	10.3389/fgene.2023.1191264	Gedik et all Front Genet	BLOOD
CLN5	O75503	2076	TRANS	Depression_iPSYCH_2023	DECODE_Specific	+,NA		0.948957	0.948957	DECODE	DECODE	1.45016	6463.34	BIP	CLN5	Proteiome	BLOOD	SMR	eQTLGen	SMR	0.0506221	0.0358401	0.157819		37415601	10.3389/fgene.2023.1191264	Gedik et all Front Genet	BLOOD
CLN5	O75503	2076	TRANS	Depression_iPSYCH_2023	DECODE_Specific	+,NA		0.948957	0.948957	DECODE	DECODE	1.45016	6463.34	MDD	CLN5	Proteiome	BLOOD	SMR	deCODE	SMR	0.0290698	0.0483113	0.547362		37415601	10.3389/fgene.2023.1191264	Gedik et all Front Genet	BLOOD
CLN5	O75503	2076	TRANS	Depression_iPSYCH_2023	DECODE_Specific	+,NA		0.948957	0.948957	DECODE	DECODE	1.45016	6463.34	BIP	CLN5	Proteiome	BLOOD	SMR	deCODE	SMR	0.00929489	0.100584	0.926373		37415601	10.3389/fgene.2023.1191264	Gedik et all Front Genet	BLOOD
CLN5	O75503	2076	TRANS	Depression_iPSYCH_2023	DECODE_Specific	+,NA		0.948957	0.948957	DECODE	DECODE	1.45016	6463.34	SCZ	CLN5	Transcriptome	BRAIN_DLPFC	TWAS	CMC	FUSION	-0.534388		0.593		31691811	10.1093/hmg/ddz253	Hall et al Hum Mol Genet	BRAIN
CLN5	O75503	2076	TRANS	Depression_iPSYCH_2023	DECODE_Specific	+,NA		0.948957	0.948957	DECODE	DECODE	1.45016	6463.34	SCZ.Clozuk.2018	CLN5	Transcriptome	BRAIN	TWAS	PsychENCODE	FUSION	0.11817		0.906		30545856	10.1126/science.aat8127	Gandal et all science	BRAIN
CLN5	O75503	2076	TRANS	Depression_iPSYCH_2023	DECODE_Specific	+,NA		0.948957	0.948957	DECODE	DECODE	1.45016	6463.34	BD.PGC.ruderferCell2018	CLN5	Transcriptome	BRAIN	TWAS	PsychENCODE	FUSION	-0.1938		0.84633		30545856	10.1126/science.aat8127	Gandal et all science	BRAIN
CLN5	O75503	2076	TRANS	Depression_iPSYCH_2023	DECODE_Specific	+,NA		0.948957	0.948957	DECODE	DECODE	1.45016	6463.34	Depression Howard et all	CLN5	Proteiome	BRAIN DPFC	PWAS	ROS/MAP	FUSION	-1.948		0.0514		33846625	10.1038/s41593-021-00832-6	Wingo Nat Neurosci	BRAIN
CLN5	O75503	2076	TRANS	PGC3_SCZ_NoUKB	DECODE_Specific	+,NA		0.00692442	0.00692442	DECODE	DECODE	0.226741	47.1622	SCZ	CLN5	Proteome	PLASMA	MR	deCODE	TwoSampleMR	-0.0663069	0.0656977	0.312844		37085628	10.1007/s00439-023-02562-0	Dang et al Human Genetics	BLOOD
CLN5	O75503	2076	TRANS	PGC3_SCZ_NoUKB	DECODE_Specific	+,NA		0.00692442	0.00692442	DECODE	DECODE	0.226741	47.1622	BIP	CLN5	Proteome	PLASMA	MR	deCODE	TwoSampleMR	0.00929489	0.100581	0.926371		37085628	10.1007/s00439-023-02562-0	Dang et al Human Genetics	BLOOD
CLN5	O75503	2076	TRANS	PGC3_SCZ_NoUKB	DECODE_Specific	+,NA		0.00692442	0.00692442	DECODE	DECODE	0.226741	47.1622	MDD	CLN5	Proteome	PLASMA	MR	deCODE	TwoSampleMR	-0.00232605	0.035191	0.9473		37085628	10.1007/s00439-023-02562-0	Dang et al Human Genetics	BLOOD
CLN5	O75503	2076	TRANS	PGC3_SCZ_NoUKB	DECODE_Specific	+,NA		0.00692442	0.00692442	DECODE	DECODE	0.226741	47.1622	Bipolar disorder	CLN5	Proteome	PLASMA	MR	AGES	TwoSampleMR	0.106862	0.0737143	0.147148		36280454	https://doi.org/10.1016/j.biopsych.2022.08.015	Lu et al Biol Psychiatry	BLOOD
CLN5	O75503	2076	TRANS	PGC3_SCZ_NoUKB	DECODE_Specific	+,NA		0.00692442	0.00692442	DECODE	DECODE	0.226741	47.1622	Bipolar disorder	CLN5	Proteome	PLASMA	MR	FENLAND	TwoSampleMR	0.0378783	0.0455062	0.405196		36280454	https://doi.org/10.1016/j.biopsych.2022.08.015	Lu et al Biol Psychiatry	BLOOD
CLN5	O75503	2076	TRANS	PGC3_SCZ_NoUKB	DECODE_Specific	+,NA		0.00692442	0.00692442	DECODE	DECODE	0.226741	47.1622	Major depressive disorder	CLN5	Proteome	PLASMA	MR	AGES	TwoSampleMR	0.0154286	0.0337143	0.64722		36280454	https://doi.org/10.1016/j.biopsych.2022.08.015	Lu et al Biol Psychiatry	BLOOD
CLN5	O75503	2076	TRANS	PGC3_SCZ_NoUKB	DECODE_Specific	+,NA		0.00692442	0.00692442	DECODE	DECODE	0.226741	47.1622	Major depressive disorder	CLN5	Proteome	PLASMA	MR	FENLAND	TwoSampleMR	0.00140286	0.0150482	0.925725		36280454	https://doi.org/10.1016/j.biopsych.2022.08.015	Lu et al Biol Psychiatry	BLOOD
CLN5	O75503	2076	TRANS	PGC3_SCZ_NoUKB	DECODE_Specific	+,NA		0.00692442	0.00692442	DECODE	DECODE	0.226741	47.1622	Schizophrenia	CLN5	Proteome	PLASMA	MR	AGES	TwoSampleMR	0.101132	0.0505714	0.0455241		36280454	https://doi.org/10.1016/j.biopsych.2022.08.015	Lu et al Biol Psychiatry	BLOOD
CLN5	O75503	2076	TRANS	PGC3_SCZ_NoUKB	DECODE_Specific	+,NA		0.00692442	0.00692442	DECODE	DECODE	0.226741	47.1622	Schizophrenia	CLN5	Proteome	PLASMA	MR	FENLAND	TwoSampleMR	-0.0173407	0.0246015	0.480893		36280454	https://doi.org/10.1016/j.biopsych.2022.08.015	Lu et al Biol Psychiatry	BLOOD
CLN5	O75503	2076	TRANS	PGC3_SCZ_NoUKB	DECODE_Specific	+,NA		0.00692442	0.00692442	DECODE	DECODE	0.226741	47.1622	SCZ_PGC3	CLN5	Transcriptome	DLPFC	MR	CMC+GTEX	MendelianRandomization			0.199826		35460606	10.1016/j.ajhg.2022.04.004	Jiang eet all Am J Hum Genet	BRAIN
CLN5	O75503	2076	TRANS	PGC3_SCZ_NoUKB	DECODE_Specific	+,NA		0.00692442	0.00692442	DECODE	DECODE	0.226741	47.1622	SCZ_PGC3	CLN5	Transcriptome	DLPFC	MR	CMC+GTEX	MendelianRandomization			0.169886		35460606	10.1016/j.ajhg.2022.04.004	Jiang eet all Am J Hum Genet	BRAIN
CLN5	O75503	2076	TRANS	PGC3_SCZ_NoUKB	DECODE_Specific	+,NA		0.00692442	0.00692442	DECODE	DECODE	0.226741	47.1622	SCZ_PGC3	CLN5	Transcriptome	DLPFC	MR	CMC+GTEX	MendelianRandomization			0.113031		35460606	10.1016/j.ajhg.2022.04.004	Jiang eet all Am J Hum Genet	BRAIN
CLN5	O75503	2076	TRANS	PGC3_SCZ_NoUKB	DECODE_Specific	+,NA		0.00692442	0.00692442	DECODE	DECODE	0.226741	47.1622	SCZ_PGC3	CLN5	Transcriptome	DLPFC	MR	CMC+GTEX	EMIC			0.0987731		35460606	10.1016/j.ajhg.2022.04.004	Jiang eet all Am J Hum Genet	BRAIN
CLN5	O75503	2076	TRANS	PGC3_SCZ_NoUKB	DECODE_Specific	+,NA		0.00692442	0.00692442	DECODE	DECODE	0.226741	47.1622	BIP_2019_Stahl_etall	CLN5	Transcriptome	DLPFC	MR	CMC+GTEX	MendelianRandomization			0.22856		35460606	10.1016/j.ajhg.2022.04.004	Jiang eet all Am J Hum Genet	BRAIN
CLN5	O75503	2076	TRANS	PGC3_SCZ_NoUKB	DECODE_Specific	+,NA		0.00692442	0.00692442	DECODE	DECODE	0.226741	47.1622	BIP_2019_Stahl_etall	CLN5	Transcriptome	DLPFC	MR	CMC+GTEX	MendelianRandomization			0.197311		35460606	10.1016/j.ajhg.2022.04.004	Jiang eet all Am J Hum Genet	BRAIN
CLN5	O75503	2076	TRANS	PGC3_SCZ_NoUKB	DECODE_Specific	+,NA		0.00692442	0.00692442	DECODE	DECODE	0.226741	47.1622	BIP_2019_Stahl_etall	CLN5	Transcriptome	DLPFC	MR	CMC+GTEX	MendelianRandomization			0.579551		35460606	10.1016/j.ajhg.2022.04.004	Jiang eet all Am J Hum Genet	BRAIN
CLN5	O75503	2076	TRANS	PGC3_SCZ_NoUKB	DECODE_Specific	+,NA		0.00692442	0.00692442	DECODE	DECODE	0.226741	47.1622	BIP_2019_Stahl_etall	CLN5	Transcriptome	DLPFC	MR	CMC+GTEX	EMIC			0.154117		35460606	10.1016/j.ajhg.2022.04.004	Jiang eet all Am J Hum Genet	BRAIN
CLN5	O75503	2076	TRANS	PGC3_SCZ_NoUKB	DECODE_Specific	+,NA		0.00692442	0.00692442	DECODE	DECODE	0.226741	47.1622	Deepression_Wray_tall	CLN5	Transcriptome	BRAIN DLPFC	MR	PsychENCODE	TwoSampleMR	0.01	0.01	0.6		35296807	10.1038/s41380-022-01507-9	Deng et all Mol Psychiatry	BRAIN
CLN5	O75503	2076	TRANS	PGC3_SCZ_NoUKB	DECODE_Specific	+,NA		0.00692442	0.00692442	DECODE	DECODE	0.226741	47.1622	Deepression_Wray_tall	CLN5	Proteiome	BLOOD	MR	AGES	TwoSampleMR	0.02	0.03	0.647		35296807	10.1038/s41380-022-01507-9	Deng et all Mol Psychiatry	BLOOD
CLN5	O75503	2076	TRANS	PGC3_SCZ_NoUKB	DECODE_Specific	+,NA		0.00692442	0.00692442	DECODE	DECODE	0.226741	47.1622	SCZ_PGC3	CLN5	Transcriptome	DLPFC	SMR	CMC+GTEX	SMR	-0.061546	0.0270232	0.0227549		35460606	10.1016/j.ajhg.2022.04.004	Jiang eet all Am J Hum Genet	BRAIN
CLN5	O75503	2076	TRANS	PGC3_SCZ_NoUKB	DECODE_Specific	+,NA		0.00692442	0.00692442	DECODE	DECODE	0.226741	47.1622	SCZ_PGC3	CLN5	Transcriptome_Transcriptlvel	DLPFC	SMR	CMC+GTEX	SMR	-0.0617455	0.0271203	0.0228023		35460606	10.1016/j.ajhg.2022.04.004	Jiang eet all Am J Hum Genet	BRAIN
CLN5	O75503	2076	TRANS	PGC3_SCZ_NoUKB	DECODE_Specific	+,NA		0.00692442	0.00692442	DECODE	DECODE	0.226741	47.1622	SCZ.Clozuk.2018	CLN5	Transcriptome	BRAIN	SMR	PsychENCODE	SMR	0.0462818	0.037558	0.218		30545856	10.1126/science.aat8127	Gandal et all science	BRAIN
CLN5	O75503	2076	TRANS	PGC3_SCZ_NoUKB	DECODE_Specific	+,NA		0.00692442	0.00692442	DECODE	DECODE	0.226741	47.1622	BD.PGC.ruderferCell2018	CLN5	Transcriptome	BRAIN	SMR	PsychENCODE	SMR	-0.0282652	0.0618893	0.647883		30545856	10.1126/science.aat8127	Gandal et all science	BRAIN
CLN5	O75503	2076	TRANS	PGC3_SCZ_NoUKB	DECODE_Specific	+,NA		0.00692442	0.00692442	DECODE	DECODE	0.226741	47.1622	Depression Howard et all	CLN5	Proteiome	BRAIN DPFC	SMR	ROS/MAP	SMR	-0.124578	0.0690693	0.0712841		33846625	10.1038/s41593-021-00832-6	Wingo Nat Neurosci	BRAIN
CLN5	O75503	2076	TRANS	PGC3_SCZ_NoUKB	DECODE_Specific	+,NA		0.00692442	0.00692442	DECODE	DECODE	0.226741	47.1622	MDD	CLN5	Proteiome	BLOOD	SMR	eQTLGen	SMR	-0.00218122	0.0155413	0.888384		37415601	10.3389/fgene.2023.1191264	Gedik et all Front Genet	BLOOD
CLN5	O75503	2076	TRANS	PGC3_SCZ_NoUKB	DECODE_Specific	+,NA		0.00692442	0.00692442	DECODE	DECODE	0.226741	47.1622	BIP	CLN5	Proteiome	BLOOD	SMR	eQTLGen	SMR	0.0506221	0.0358401	0.157819		37415601	10.3389/fgene.2023.1191264	Gedik et all Front Genet	BLOOD
CLN5	O75503	2076	TRANS	PGC3_SCZ_NoUKB	DECODE_Specific	+,NA		0.00692442	0.00692442	DECODE	DECODE	0.226741	47.1622	MDD	CLN5	Proteiome	BLOOD	SMR	deCODE	SMR	0.0290698	0.0483113	0.547362		37415601	10.3389/fgene.2023.1191264	Gedik et all Front Genet	BLOOD
CLN5	O75503	2076	TRANS	PGC3_SCZ_NoUKB	DECODE_Specific	+,NA		0.00692442	0.00692442	DECODE	DECODE	0.226741	47.1622	BIP	CLN5	Proteiome	BLOOD	SMR	deCODE	SMR	0.00929489	0.100584	0.926373		37415601	10.3389/fgene.2023.1191264	Gedik et all Front Genet	BLOOD
CLN5	O75503	2076	TRANS	PGC3_SCZ_NoUKB	DECODE_Specific	+,NA		0.00692442	0.00692442	DECODE	DECODE	0.226741	47.1622	SCZ	CLN5	Transcriptome	BRAIN_DLPFC	TWAS	CMC	FUSION	-0.534388		0.593		31691811	10.1093/hmg/ddz253	Hall et al Hum Mol Genet	BRAIN
CLN5	O75503	2076	TRANS	PGC3_SCZ_NoUKB	DECODE_Specific	+,NA		0.00692442	0.00692442	DECODE	DECODE	0.226741	47.1622	SCZ.Clozuk.2018	CLN5	Transcriptome	BRAIN	TWAS	PsychENCODE	FUSION	0.11817		0.906		30545856	10.1126/science.aat8127	Gandal et all science	BRAIN
CLN5	O75503	2076	TRANS	PGC3_SCZ_NoUKB	DECODE_Specific	+,NA		0.00692442	0.00692442	DECODE	DECODE	0.226741	47.1622	BD.PGC.ruderferCell2018	CLN5	Transcriptome	BRAIN	TWAS	PsychENCODE	FUSION	-0.1938		0.84633		30545856	10.1126/science.aat8127	Gandal et all science	BRAIN
CLN5	O75503	2076	TRANS	PGC3_SCZ_NoUKB	DECODE_Specific	+,NA		0.00692442	0.00692442	DECODE	DECODE	0.226741	47.1622	Depression Howard et all	CLN5	Proteiome	BRAIN DPFC	PWAS	ROS/MAP	FUSION	-1.948		0.0514		33846625	10.1038/s41593-021-00832-6	Wingo Nat Neurosci	BRAIN
CLNS1A	P54105	2080	TRANS	BIP_PGC3_noukb	UKBB-PPP_Specific	NA,-		0.163551	0.163551	UKBB_PPP	UKBB_PPP	0.458227	1113.95	SCZ_PGC3	CLNS1A	Transcriptome	DLPFC	SMR	CMC+GTEX	SMR	0.0021217	0.0332578	0.949133		35460606	10.1016/j.ajhg.2022.04.004	Jiang eet all Am J Hum Genet	BRAIN
CLNS1A	P54105	2080	TRANS	BIP_PGC3_noukb	UKBB-PPP_Specific	NA,-		0.163551	0.163551	UKBB_PPP	UKBB_PPP	0.458227	1113.95	SCZ_PGC3	CLNS1A	Transcriptome_Transcriptlvel	DLPFC	SMR	CMC+GTEX	SMR	-0.0211966	0.0293867	0.470726		35460606	10.1016/j.ajhg.2022.04.004	Jiang eet all Am J Hum Genet	BRAIN
CLNS1A	P54105	2080	TRANS	BIP_PGC3_noukb	UKBB-PPP_Specific	NA,-		0.163551	0.163551	UKBB_PPP	UKBB_PPP	0.458227	1113.95	SCZ_PGC3	CLNS1A	Transcriptome_Transcriptlvel	DLPFC	SMR	CMC+GTEX	SMR	0.0115115	0.0360918	0.749764		35460606	10.1016/j.ajhg.2022.04.004	Jiang eet all Am J Hum Genet	BRAIN
CLNS1A	P54105	2080	TRANS	BIP_PGC3_noukb	UKBB-PPP_Specific	NA,-		0.163551	0.163551	UKBB_PPP	UKBB_PPP	0.458227	1113.95	SCZ_PGC3	CLNS1A	Transcriptome_Transcriptlvel	DLPFC	SMR	CMC+GTEX	SMR	-0.00211364	0.0331016	0.949087		35460606	10.1016/j.ajhg.2022.04.004	Jiang eet all Am J Hum Genet	BRAIN
CLNS1A	P54105	2080	TRANS	BIP_PGC3_noukb	UKBB-PPP_Specific	NA,-		0.163551	0.163551	UKBB_PPP	UKBB_PPP	0.458227	1113.95	SCZ_PGC3	CLNS1A	Transcriptome_Transcriptlvel	DLPFC	SMR	CMC+GTEX	SMR	-0.000262493	0.0370079	0.994341		35460606	10.1016/j.ajhg.2022.04.004	Jiang eet all Am J Hum Genet	BRAIN
CLNS1A	P54105	2080	TRANS	BIP_PGC3_noukb	UKBB-PPP_Specific	NA,-		0.163551	0.163551	UKBB_PPP	UKBB_PPP	0.458227	1113.95	SCZ	CLNS1A	Proteiome	BLOOD	SMR	eQTLGen	SMR	-0.0127888	0.0233772	0.584335		37415601	10.3389/fgene.2023.1191264	Gedik et all Front Genet	BLOOD
CLNS1A	P54105	2080	TRANS	BIP_PGC3_noukb	UKBB-PPP_Specific	NA,-		0.163551	0.163551	UKBB_PPP	UKBB_PPP	0.458227	1113.95	MDD	CLNS1A	Proteiome	BLOOD	SMR	eQTLGen	SMR	-0.0172341	0.0140711	0.220656		37415601	10.3389/fgene.2023.1191264	Gedik et all Front Genet	BLOOD
CLNS1A	P54105	2080	TRANS	BIP_PGC3_noukb	UKBB-PPP_Specific	NA,-		0.163551	0.163551	UKBB_PPP	UKBB_PPP	0.458227	1113.95	BIP	CLNS1A	Proteiome	BLOOD	SMR	eQTLGen	SMR	-0.0154503	0.0303107	0.61024		37415601	10.3389/fgene.2023.1191264	Gedik et all Front Genet	BLOOD
CLNS1A	P54105	2080	TRANS	BIP_PGC3_noukb	UKBB-PPP_Specific	NA,-		0.163551	0.163551	UKBB_PPP	UKBB_PPP	0.458227	1113.95	Depression Howard et all	CLNS1A	Proteiome	BRAIN	PWAS	ROS/MAP	FUSION	-0.795686		0.426		33846625	10.1038/s41593-021-00832-6	Wingo Nat Neurosci	BRAIN
CLNS1A	P54105	2080	TRANS	Cognition_Meta	UKBB-PPP_Specific	NA,-		0.0781507	0.0781507	UKBB_PPP	UKBB_PPP	0.460453	532.284	SCZ_PGC3	CLNS1A	Transcriptome	DLPFC	SMR	CMC+GTEX	SMR	0.0021217	0.0332578	0.949133		35460606	10.1016/j.ajhg.2022.04.004	Jiang eet all Am J Hum Genet	BRAIN
CLNS1A	P54105	2080	TRANS	Cognition_Meta	UKBB-PPP_Specific	NA,-		0.0781507	0.0781507	UKBB_PPP	UKBB_PPP	0.460453	532.284	SCZ_PGC3	CLNS1A	Transcriptome_Transcriptlvel	DLPFC	SMR	CMC+GTEX	SMR	-0.0211966	0.0293867	0.470726		35460606	10.1016/j.ajhg.2022.04.004	Jiang eet all Am J Hum Genet	BRAIN
CLNS1A	P54105	2080	TRANS	Cognition_Meta	UKBB-PPP_Specific	NA,-		0.0781507	0.0781507	UKBB_PPP	UKBB_PPP	0.460453	532.284	SCZ_PGC3	CLNS1A	Transcriptome_Transcriptlvel	DLPFC	SMR	CMC+GTEX	SMR	0.0115115	0.0360918	0.749764		35460606	10.1016/j.ajhg.2022.04.004	Jiang eet all Am J Hum Genet	BRAIN
CLNS1A	P54105	2080	TRANS	Cognition_Meta	UKBB-PPP_Specific	NA,-		0.0781507	0.0781507	UKBB_PPP	UKBB_PPP	0.460453	532.284	SCZ_PGC3	CLNS1A	Transcriptome_Transcriptlvel	DLPFC	SMR	CMC+GTEX	SMR	-0.00211364	0.0331016	0.949087		35460606	10.1016/j.ajhg.2022.04.004	Jiang eet all Am J Hum Genet	BRAIN
CLNS1A	P54105	2080	TRANS	Cognition_Meta	UKBB-PPP_Specific	NA,-		0.0781507	0.0781507	UKBB_PPP	UKBB_PPP	0.460453	532.284	SCZ_PGC3	CLNS1A	Transcriptome_Transcriptlvel	DLPFC	SMR	CMC+GTEX	SMR	-0.000262493	0.0370079	0.994341		35460606	10.1016/j.ajhg.2022.04.004	Jiang eet all Am J Hum Genet	BRAIN
CLNS1A	P54105	2080	TRANS	Cognition_Meta	UKBB-PPP_Specific	NA,-		0.0781507	0.0781507	UKBB_PPP	UKBB_PPP	0.460453	532.284	SCZ	CLNS1A	Proteiome	BLOOD	SMR	eQTLGen	SMR	-0.0127888	0.0233772	0.584335		37415601	10.3389/fgene.2023.1191264	Gedik et all Front Genet	BLOOD
CLNS1A	P54105	2080	TRANS	Cognition_Meta	UKBB-PPP_Specific	NA,-		0.0781507	0.0781507	UKBB_PPP	UKBB_PPP	0.460453	532.284	MDD	CLNS1A	Proteiome	BLOOD	SMR	eQTLGen	SMR	-0.0172341	0.0140711	0.220656		37415601	10.3389/fgene.2023.1191264	Gedik et all Front Genet	BLOOD
CLNS1A	P54105	2080	TRANS	Cognition_Meta	UKBB-PPP_Specific	NA,-		0.0781507	0.0781507	UKBB_PPP	UKBB_PPP	0.460453	532.284	BIP	CLNS1A	Proteiome	BLOOD	SMR	eQTLGen	SMR	-0.0154503	0.0303107	0.61024		37415601	10.3389/fgene.2023.1191264	Gedik et all Front Genet	BLOOD
CLNS1A	P54105	2080	TRANS	Cognition_Meta	UKBB-PPP_Specific	NA,-		0.0781507	0.0781507	UKBB_PPP	UKBB_PPP	0.460453	532.284	Depression Howard et all	CLNS1A	Proteiome	BRAIN	PWAS	ROS/MAP	FUSION	-0.795686		0.426		33846625	10.1038/s41593-021-00832-6	Wingo Nat Neurosci	BRAIN
CLNS1A	P54105	2080	TRANS	Depression_iPSYCH_2023	UKBB-PPP_Specific	NA,+		0.43664	0.43664	UKBB_PPP	UKBB_PPP	1.56689	2973.95	SCZ_PGC3	CLNS1A	Transcriptome	DLPFC	SMR	CMC+GTEX	SMR	0.0021217	0.0332578	0.949133		35460606	10.1016/j.ajhg.2022.04.004	Jiang eet all Am J Hum Genet	BRAIN
CLNS1A	P54105	2080	TRANS	Depression_iPSYCH_2023	UKBB-PPP_Specific	NA,+		0.43664	0.43664	UKBB_PPP	UKBB_PPP	1.56689	2973.95	SCZ_PGC3	CLNS1A	Transcriptome_Transcriptlvel	DLPFC	SMR	CMC+GTEX	SMR	-0.0211966	0.0293867	0.470726		35460606	10.1016/j.ajhg.2022.04.004	Jiang eet all Am J Hum Genet	BRAIN
CLNS1A	P54105	2080	TRANS	Depression_iPSYCH_2023	UKBB-PPP_Specific	NA,+		0.43664	0.43664	UKBB_PPP	UKBB_PPP	1.56689	2973.95	SCZ_PGC3	CLNS1A	Transcriptome_Transcriptlvel	DLPFC	SMR	CMC+GTEX	SMR	0.0115115	0.0360918	0.749764		35460606	10.1016/j.ajhg.2022.04.004	Jiang eet all Am J Hum Genet	BRAIN
CLNS1A	P54105	2080	TRANS	Depression_iPSYCH_2023	UKBB-PPP_Specific	NA,+		0.43664	0.43664	UKBB_PPP	UKBB_PPP	1.56689	2973.95	SCZ_PGC3	CLNS1A	Transcriptome_Transcriptlvel	DLPFC	SMR	CMC+GTEX	SMR	-0.00211364	0.0331016	0.949087		35460606	10.1016/j.ajhg.2022.04.004	Jiang eet all Am J Hum Genet	BRAIN
CLNS1A	P54105	2080	TRANS	Depression_iPSYCH_2023	UKBB-PPP_Specific	NA,+		0.43664	0.43664	UKBB_PPP	UKBB_PPP	1.56689	2973.95	SCZ_PGC3	CLNS1A	Transcriptome_Transcriptlvel	DLPFC	SMR	CMC+GTEX	SMR	-0.000262493	0.0370079	0.994341		35460606	10.1016/j.ajhg.2022.04.004	Jiang eet all Am J Hum Genet	BRAIN
CLNS1A	P54105	2080	TRANS	Depression_iPSYCH_2023	UKBB-PPP_Specific	NA,+		0.43664	0.43664	UKBB_PPP	UKBB_PPP	1.56689	2973.95	SCZ	CLNS1A	Proteiome	BLOOD	SMR	eQTLGen	SMR	-0.0127888	0.0233772	0.584335		37415601	10.3389/fgene.2023.1191264	Gedik et all Front Genet	BLOOD
CLNS1A	P54105	2080	TRANS	Depression_iPSYCH_2023	UKBB-PPP_Specific	NA,+		0.43664	0.43664	UKBB_PPP	UKBB_PPP	1.56689	2973.95	MDD	CLNS1A	Proteiome	BLOOD	SMR	eQTLGen	SMR	-0.0172341	0.0140711	0.220656		37415601	10.3389/fgene.2023.1191264	Gedik et all Front Genet	BLOOD
CLNS1A	P54105	2080	TRANS	Depression_iPSYCH_2023	UKBB-PPP_Specific	NA,+		0.43664	0.43664	UKBB_PPP	UKBB_PPP	1.56689	2973.95	BIP	CLNS1A	Proteiome	BLOOD	SMR	eQTLGen	SMR	-0.0154503	0.0303107	0.61024		37415601	10.3389/fgene.2023.1191264	Gedik et all Front Genet	BLOOD
CLNS1A	P54105	2080	TRANS	Depression_iPSYCH_2023	UKBB-PPP_Specific	NA,+		0.43664	0.43664	UKBB_PPP	UKBB_PPP	1.56689	2973.95	Depression Howard et all	CLNS1A	Proteiome	BRAIN	PWAS	ROS/MAP	FUSION	-0.795686		0.426		33846625	10.1038/s41593-021-00832-6	Wingo Nat Neurosci	BRAIN
CLNS1A	P54105	2080	TRANS	PGC3_SCZ_NoUKB	UKBB-PPP_Specific	NA,-		0.221681	0.221681	UKBB_PPP	UKBB_PPP	0.640048	1509.87	SCZ_PGC3	CLNS1A	Transcriptome	DLPFC	SMR	CMC+GTEX	SMR	0.0021217	0.0332578	0.949133		35460606	10.1016/j.ajhg.2022.04.004	Jiang eet all Am J Hum Genet	BRAIN
CLNS1A	P54105	2080	TRANS	PGC3_SCZ_NoUKB	UKBB-PPP_Specific	NA,-		0.221681	0.221681	UKBB_PPP	UKBB_PPP	0.640048	1509.87	SCZ_PGC3	CLNS1A	Transcriptome_Transcriptlvel	DLPFC	SMR	CMC+GTEX	SMR	-0.0211966	0.0293867	0.470726		35460606	10.1016/j.ajhg.2022.04.004	Jiang eet all Am J Hum Genet	BRAIN
CLNS1A	P54105	2080	TRANS	PGC3_SCZ_NoUKB	UKBB-PPP_Specific	NA,-		0.221681	0.221681	UKBB_PPP	UKBB_PPP	0.640048	1509.87	SCZ_PGC3	CLNS1A	Transcriptome_Transcriptlvel	DLPFC	SMR	CMC+GTEX	SMR	0.0115115	0.0360918	0.749764		35460606	10.1016/j.ajhg.2022.04.004	Jiang eet all Am J Hum Genet	BRAIN
CLNS1A	P54105	2080	TRANS	PGC3_SCZ_NoUKB	UKBB-PPP_Specific	NA,-		0.221681	0.221681	UKBB_PPP	UKBB_PPP	0.640048	1509.87	SCZ_PGC3	CLNS1A	Transcriptome_Transcriptlvel	DLPFC	SMR	CMC+GTEX	SMR	-0.00211364	0.0331016	0.949087		35460606	10.1016/j.ajhg.2022.04.004	Jiang eet all Am J Hum Genet	BRAIN
CLNS1A	P54105	2080	TRANS	PGC3_SCZ_NoUKB	UKBB-PPP_Specific	NA,-		0.221681	0.221681	UKBB_PPP	UKBB_PPP	0.640048	1509.87	SCZ_PGC3	CLNS1A	Transcriptome_Transcriptlvel	DLPFC	SMR	CMC+GTEX	SMR	-0.000262493	0.0370079	0.994341		35460606	10.1016/j.ajhg.2022.04.004	Jiang eet all Am J Hum Genet	BRAIN
CLNS1A	P54105	2080	TRANS	PGC3_SCZ_NoUKB	UKBB-PPP_Specific	NA,-		0.221681	0.221681	UKBB_PPP	UKBB_PPP	0.640048	1509.87	SCZ	CLNS1A	Proteiome	BLOOD	SMR	eQTLGen	SMR	-0.0127888	0.0233772	0.584335		37415601	10.3389/fgene.2023.1191264	Gedik et all Front Genet	BLOOD
CLNS1A	P54105	2080	TRANS	PGC3_SCZ_NoUKB	UKBB-PPP_Specific	NA,-		0.221681	0.221681	UKBB_PPP	UKBB_PPP	0.640048	1509.87	MDD	CLNS1A	Proteiome	BLOOD	SMR	eQTLGen	SMR	-0.0172341	0.0140711	0.220656		37415601	10.3389/fgene.2023.1191264	Gedik et all Front Genet	BLOOD
CLNS1A	P54105	2080	TRANS	PGC3_SCZ_NoUKB	UKBB-PPP_Specific	NA,-		0.221681	0.221681	UKBB_PPP	UKBB_PPP	0.640048	1509.87	BIP	CLNS1A	Proteiome	BLOOD	SMR	eQTLGen	SMR	-0.0154503	0.0303107	0.61024		37415601	10.3389/fgene.2023.1191264	Gedik et all Front Genet	BLOOD
CLNS1A	P54105	2080	TRANS	PGC3_SCZ_NoUKB	UKBB-PPP_Specific	NA,-		0.221681	0.221681	UKBB_PPP	UKBB_PPP	0.640048	1509.87	Depression Howard et all	CLNS1A	Proteiome	BRAIN	PWAS	ROS/MAP	FUSION	-0.795686		0.426		33846625	10.1038/s41593-021-00832-6	Wingo Nat Neurosci	BRAIN
CLPP	Q16740	2084	TRANS	Depression_iPSYCH_2023	BOTH	-,-	0.912541	0.763853	0.912541	UKBB_PPP	metap	1.40459	5202.6	Deepression_Wray_tall	CLPP	Transcriptome	BRAIN DLPFC	MR	PsychENCODE	TwoSampleMR	-0.02	0.03	0.625		35296807	10.1038/s41380-022-01507-9	Deng et all Mol Psychiatry	BRAIN
CLPP	Q16740	2084	TRANS	Depression_iPSYCH_2023	BOTH	-,-	0.912541	0.763853	0.912541	UKBB_PPP	metap	1.40459	5202.6	Deepression_Wray_tall	CLPP	Transcriptome	BLOOD	MR	GTEx	TwoSampleMR	-0.02	0.03	0.617		35296807	10.1038/s41380-022-01507-9	Deng et all Mol Psychiatry	BLOOD
CLPP	Q16740	2084	TRANS	Depression_iPSYCH_2023	BOTH	-,-	0.912541	0.763853	0.912541	UKBB_PPP	metap	1.40459	5202.6	SCZ_PGC3	CLPP	Transcriptome_Transcriptlvel	DLPFC	SMR	CMC+GTEX	SMR	-0.0372075	0.0367404	0.311196		35460606	10.1016/j.ajhg.2022.04.004	Jiang eet all Am J Hum Genet	BRAIN
CLPP	Q16740	2084	TRANS	Depression_iPSYCH_2023	BOTH	-,-	0.912541	0.763853	0.912541	UKBB_PPP	metap	1.40459	5202.6	SCZ.Clozuk.2018	CLPP	Transcriptome	BRAIN	SMR	PsychENCODE	SMR	0.153861	0.0791532	0.0519		30545856	10.1126/science.aat8127	Gandal et all science	BRAIN
CLPP	Q16740	2084	TRANS	Depression_iPSYCH_2023	BOTH	-,-	0.912541	0.763853	0.912541	UKBB_PPP	metap	1.40459	5202.6	BD.PGC.ruderferCell2018	CLPP	Transcriptome	BRAIN	SMR	PsychENCODE	SMR	-0.0711249	0.124572	0.568032		30545856	10.1126/science.aat8127	Gandal et all science	BRAIN
CLPP	Q16740	2084	TRANS	Depression_iPSYCH_2023	BOTH	-,-	0.912541	0.763853	0.912541	UKBB_PPP	metap	1.40459	5202.6	SCZ	CLPP	Proteiome	BLOOD	SMR	eQTLGen	SMR	0.0496561	0.0420674	0.237844		37415601	10.3389/fgene.2023.1191264	Gedik et all Front Genet	BLOOD
CLPP	Q16740	2084	TRANS	Depression_iPSYCH_2023	BOTH	-,-	0.912541	0.763853	0.912541	UKBB_PPP	metap	1.40459	5202.6	MDD	CLPP	Proteiome	BRAIN	SMR	BrainMeta	SMR	-0.0351805	0.0138749	0.0112271		37415601	10.3389/fgene.2023.1191264	Gedik et all Front Genet	BRAIN
CLPP	Q16740	2084	TRANS	Depression_iPSYCH_2023	BOTH	-,-	0.912541	0.763853	0.912541	UKBB_PPP	metap	1.40459	5202.6	BIP	CLPP	Proteiome	BRAIN	SMR	BrainMeta	SMR	-0.0692078	0.0301683	0.0217871		37415601	10.3389/fgene.2023.1191264	Gedik et all Front Genet	BRAIN
CLPP	Q16740	2084	TRANS	Depression_iPSYCH_2023	BOTH	-,-	0.912541	0.763853	0.912541	UKBB_PPP	metap	1.40459	5202.6	SCZ	CLPP	Proteiome	BRAIN	SMR	BrainMeta	SMR	0.0212779	0.0214844	0.321983		37415601	10.3389/fgene.2023.1191264	Gedik et all Front Genet	BRAIN
CLPP	Q16740	2084	TRANS	Depression_iPSYCH_2023	BOTH	-,-	0.912541	0.763853	0.912541	UKBB_PPP	metap	1.40459	5202.6	MDD	CLPP	Proteiome	BLOOD	SMR	eQTLGen	SMR	-0.0106236	0.0203004	0.600753		37415601	10.3389/fgene.2023.1191264	Gedik et all Front Genet	BLOOD
CLPP	Q16740	2084	TRANS	Depression_iPSYCH_2023	BOTH	-,-	0.912541	0.763853	0.912541	UKBB_PPP	metap	1.40459	5202.6	BIP	CLPP	Proteiome	BLOOD	SMR	eQTLGen	SMR	-0.0267912	0.0483734	0.579688		37415601	10.3389/fgene.2023.1191264	Gedik et all Front Genet	BLOOD
CLPP	Q16740	2084	TRANS	Depression_iPSYCH_2023	BOTH	-,-	0.912541	0.763853	0.912541	UKBB_PPP	metap	1.40459	5202.6	SCZ	CLPP	Transcriptome	BRAIN_DLPFC	TWAS	CMC	FUSION	-0.12825		0.898		31691811	10.1093/hmg/ddz253	Hall et al Hum Mol Genet	BRAIN
CLPP	Q16740	2084	TRANS	Depression_iPSYCH_2023	BOTH	-,-	0.912541	0.763853	0.912541	UKBB_PPP	metap	1.40459	5202.6	SCZ.Clozuk.2018	CLPP	Transcriptome	BRAIN	TWAS	PsychENCODE	FUSION	0.9382		0.348		30545856	10.1126/science.aat8127	Gandal et all science	BRAIN
CLPP	Q16740	2084	TRANS	Depression_iPSYCH_2023	BOTH	-,-	0.912541	0.763853	0.912541	UKBB_PPP	metap	1.40459	5202.6	Depression Howard et all	CLPP	Proteiome	BRAIN	PWAS	ROS/MAP	FUSION	-0.41021		0.682		33846625	10.1038/s41593-021-00832-6	Wingo Nat Neurosci	BRAIN
CLPP	Q16740	2084	TRANS	Depression_iPSYCH_2023	BOTH	-,-	0.912541	0.763853	0.912541	UKBB_PPP	metap	1.40459	5202.6	Schizophrenia	CLPP	Transcriptome	brain caudate nucleus	TWAS	Gtex	Fusion			0.156361		36319771	10.1038/s41593-022-01182-7	Benjamin KJM	brain caudate nucleus
CLPS	P04118	2085	CIS	BIP_PGC3_noukb	BOTH	-,-	0.744839	0.613227	0.744839	UKBB_PPP	metap	1.2304	2292.24	Bipolar disorder	CLPS	Proteome	PLASMA	MR	INTERVAL	TwoSampleMR	0.00357429	0.0216518	0.868881		36280454	https://doi.org/10.1016/j.biopsych.2022.08.015	Lu et al Biol Psychiatry	BLOOD
CLPS	P04118	2085	CIS	BIP_PGC3_noukb	BOTH	-,-	0.744839	0.613227	0.744839	UKBB_PPP	metap	1.2304	2292.24	Bipolar disorder	CLPS	Proteome	PLASMA	MR	AGES	TwoSampleMR	0.00332216	0.0201245	0.868881		36280454	https://doi.org/10.1016/j.biopsych.2022.08.015	Lu et al Biol Psychiatry	BLOOD
CLPS	P04118	2085	CIS	BIP_PGC3_noukb	BOTH	-,-	0.744839	0.613227	0.744839	UKBB_PPP	metap	1.2304	2292.24	Bipolar disorder	CLPS	Proteome	PLASMA	MR	FENLAND	TwoSampleMR	0.0272382	0.0224465	0.224949		36280454	https://doi.org/10.1016/j.biopsych.2022.08.015	Lu et al Biol Psychiatry	BLOOD
CLPS	P04118	2085	CIS	BIP_PGC3_noukb	BOTH	-,-	0.744839	0.613227	0.744839	UKBB_PPP	metap	1.2304	2292.24	Major depressive disorder	CLPS	Proteome	PLASMA	MR	INTERVAL	TwoSampleMR	-0.000669643	0.0100446	0.946847		36280454	https://doi.org/10.1016/j.biopsych.2022.08.015	Lu et al Biol Psychiatry	BLOOD
CLPS	P04118	2085	CIS	BIP_PGC3_noukb	BOTH	-,-	0.744839	0.613227	0.744839	UKBB_PPP	metap	1.2304	2292.24	Major depressive disorder	CLPS	Proteome	PLASMA	MR	AGES	TwoSampleMR	-0.000622407	0.0093361	0.946847		36280454	https://doi.org/10.1016/j.biopsych.2022.08.015	Lu et al Biol Psychiatry	BLOOD
CLPS	P04118	2085	CIS	BIP_PGC3_noukb	BOTH	-,-	0.744839	0.613227	0.744839	UKBB_PPP	metap	1.2304	2292.24	Major depressive disorder	CLPS	Proteome	PLASMA	MR	FENLAND	TwoSampleMR	0.00397733	0.00996887	0.689912		36280454	https://doi.org/10.1016/j.biopsych.2022.08.015	Lu et al Biol Psychiatry	BLOOD
CLPS	P04118	2085	CIS	BIP_PGC3_noukb	BOTH	-,-	0.744839	0.613227	0.744839	UKBB_PPP	metap	1.2304	2292.24	Schizophrenia	CLPS	Proteome	PLASMA	MR	INTERVAL	TwoSampleMR	-0.00601866	0.0176339	0.732869		36280454	https://doi.org/10.1016/j.biopsych.2022.08.015	Lu et al Biol Psychiatry	BLOOD
CLPS	P04118	2085	CIS	BIP_PGC3_noukb	BOTH	-,-	0.744839	0.613227	0.744839	UKBB_PPP	metap	1.2304	2292.24	Schizophrenia	CLPS	Proteome	PLASMA	MR	AGES	TwoSampleMR	-0.00559411	0.01639	0.732869		36280454	https://doi.org/10.1016/j.biopsych.2022.08.015	Lu et al Biol Psychiatry	BLOOD
CLPS	P04118	2085	CIS	BIP_PGC3_noukb	BOTH	-,-	0.744839	0.613227	0.744839	UKBB_PPP	metap	1.2304	2292.24	Schizophrenia	CLPS	Proteome	PLASMA	MR	FENLAND	TwoSampleMR	0.00158232	0.0177339	0.928903		36280454	https://doi.org/10.1016/j.biopsych.2022.08.015	Lu et al Biol Psychiatry	BLOOD
CLPS	P04118	2085	CIS	BIP_PGC3_noukb	BOTH	-,-	0.744839	0.613227	0.744839	UKBB_PPP	metap	1.2304	2292.24	Deepression_Wray_tall	CLPS	Proteiome	BLOOD	MR	AGES	TwoSampleMR	0	0.01	0.947		35296807	10.1038/s41380-022-01507-9	Deng et all Mol Psychiatry	BLOOD
CLPS	P04118	2085	CIS	BIP_PGC3_noukb	BOTH	-,-	0.744839	0.613227	0.744839	UKBB_PPP	metap	1.2304	2292.24	SCZ	CLPS	Proteiome	BLOOD	SMR	deCODE	SMR	0.00649329	0.022339	0.771303		37415601	10.3389/fgene.2023.1191264	Gedik et all Front Genet	BLOOD
CLPS	P04118	2085	CIS	BIP_PGC3_noukb	BOTH	-,-	0.744839	0.613227	0.744839	UKBB_PPP	metap	1.2304	2292.24	MDD	CLPS	Proteiome	BLOOD	SMR	deCODE	SMR	-0.000814996	0.0122249	0.946847		37415601	10.3389/fgene.2023.1191264	Gedik et all Front Genet	BLOOD
CLPS	P04118	2085	CIS	BIP_PGC3_noukb	BOTH	-,-	0.744839	0.613227	0.744839	UKBB_PPP	metap	1.2304	2292.24	BIP	CLPS	Proteiome	BLOOD	SMR	deCODE	SMR	0.000827482	0.0275786	0.976063		37415601	10.3389/fgene.2023.1191264	Gedik et all Front Genet	BLOOD
CLPS	P04118	2085	CIS	Cognition_Meta	BOTH	+,+	0.807989	0.649748	0.807989	UKBB_PPP	metap	1.29465	2428.76	Bipolar disorder	CLPS	Proteome	PLASMA	MR	INTERVAL	TwoSampleMR	0.00357429	0.0216518	0.868881		36280454	https://doi.org/10.1016/j.biopsych.2022.08.015	Lu et al Biol Psychiatry	BLOOD
CLPS	P04118	2085	CIS	Cognition_Meta	BOTH	+,+	0.807989	0.649748	0.807989	UKBB_PPP	metap	1.29465	2428.76	Bipolar disorder	CLPS	Proteome	PLASMA	MR	AGES	TwoSampleMR	0.00332216	0.0201245	0.868881		36280454	https://doi.org/10.1016/j.biopsych.2022.08.015	Lu et al Biol Psychiatry	BLOOD
CLPS	P04118	2085	CIS	Cognition_Meta	BOTH	+,+	0.807989	0.649748	0.807989	UKBB_PPP	metap	1.29465	2428.76	Bipolar disorder	CLPS	Proteome	PLASMA	MR	FENLAND	TwoSampleMR	0.0272382	0.0224465	0.224949		36280454	https://doi.org/10.1016/j.biopsych.2022.08.015	Lu et al Biol Psychiatry	BLOOD
CLPS	P04118	2085	CIS	Cognition_Meta	BOTH	+,+	0.807989	0.649748	0.807989	UKBB_PPP	metap	1.29465	2428.76	Major depressive disorder	CLPS	Proteome	PLASMA	MR	INTERVAL	TwoSampleMR	-0.000669643	0.0100446	0.946847		36280454	https://doi.org/10.1016/j.biopsych.2022.08.015	Lu et al Biol Psychiatry	BLOOD
CLPS	P04118	2085	CIS	Cognition_Meta	BOTH	+,+	0.807989	0.649748	0.807989	UKBB_PPP	metap	1.29465	2428.76	Major depressive disorder	CLPS	Proteome	PLASMA	MR	AGES	TwoSampleMR	-0.000622407	0.0093361	0.946847		36280454	https://doi.org/10.1016/j.biopsych.2022.08.015	Lu et al Biol Psychiatry	BLOOD
CLPS	P04118	2085	CIS	Cognition_Meta	BOTH	+,+	0.807989	0.649748	0.807989	UKBB_PPP	metap	1.29465	2428.76	Major depressive disorder	CLPS	Proteome	PLASMA	MR	FENLAND	TwoSampleMR	0.00397733	0.00996887	0.689912		36280454	https://doi.org/10.1016/j.biopsych.2022.08.015	Lu et al Biol Psychiatry	BLOOD
CLPS	P04118	2085	CIS	Cognition_Meta	BOTH	+,+	0.807989	0.649748	0.807989	UKBB_PPP	metap	1.29465	2428.76	Schizophrenia	CLPS	Proteome	PLASMA	MR	INTERVAL	TwoSampleMR	-0.00601866	0.0176339	0.732869		36280454	https://doi.org/10.1016/j.biopsych.2022.08.015	Lu et al Biol Psychiatry	BLOOD
CLPS	P04118	2085	CIS	Cognition_Meta	BOTH	+,+	0.807989	0.649748	0.807989	UKBB_PPP	metap	1.29465	2428.76	Schizophrenia	CLPS	Proteome	PLASMA	MR	AGES	TwoSampleMR	-0.00559411	0.01639	0.732869		36280454	https://doi.org/10.1016/j.biopsych.2022.08.015	Lu et al Biol Psychiatry	BLOOD
CLPS	P04118	2085	CIS	Cognition_Meta	BOTH	+,+	0.807989	0.649748	0.807989	UKBB_PPP	metap	1.29465	2428.76	Schizophrenia	CLPS	Proteome	PLASMA	MR	FENLAND	TwoSampleMR	0.00158232	0.0177339	0.928903		36280454	https://doi.org/10.1016/j.biopsych.2022.08.015	Lu et al Biol Psychiatry	BLOOD
CLPS	P04118	2085	CIS	Cognition_Meta	BOTH	+,+	0.807989	0.649748	0.807989	UKBB_PPP	metap	1.29465	2428.76	Deepression_Wray_tall	CLPS	Proteiome	BLOOD	MR	AGES	TwoSampleMR	0	0.01	0.947		35296807	10.1038/s41380-022-01507-9	Deng et all Mol Psychiatry	BLOOD
CLPS	P04118	2085	CIS	Cognition_Meta	BOTH	+,+	0.807989	0.649748	0.807989	UKBB_PPP	metap	1.29465	2428.76	SCZ	CLPS	Proteiome	BLOOD	SMR	deCODE	SMR	0.00649329	0.022339	0.771303		37415601	10.3389/fgene.2023.1191264	Gedik et all Front Genet	BLOOD
CLPS	P04118	2085	CIS	Cognition_Meta	BOTH	+,+	0.807989	0.649748	0.807989	UKBB_PPP	metap	1.29465	2428.76	MDD	CLPS	Proteiome	BLOOD	SMR	deCODE	SMR	-0.000814996	0.0122249	0.946847		37415601	10.3389/fgene.2023.1191264	Gedik et all Front Genet	BLOOD
CLPS	P04118	2085	CIS	Cognition_Meta	BOTH	+,+	0.807989	0.649748	0.807989	UKBB_PPP	metap	1.29465	2428.76	BIP	CLPS	Proteiome	BLOOD	SMR	deCODE	SMR	0.000827482	0.0275786	0.976063		37415601	10.3389/fgene.2023.1191264	Gedik et all Front Genet	BLOOD
CLPS	P04118	2085	TRANS	BIP_PGC3_noukb	BOTH	-,-	0.889825	0.62497	0.910388	UKBB_PPP	DECODE	1.09793	4256.67	Bipolar disorder	CLPS	Proteome	PLASMA	MR	INTERVAL	TwoSampleMR	0.00357429	0.0216518	0.868881		36280454	https://doi.org/10.1016/j.biopsych.2022.08.015	Lu et al Biol Psychiatry	BLOOD
CLPS	P04118	2085	TRANS	BIP_PGC3_noukb	BOTH	-,-	0.889825	0.62497	0.910388	UKBB_PPP	DECODE	1.09793	4256.67	Bipolar disorder	CLPS	Proteome	PLASMA	MR	AGES	TwoSampleMR	0.00332216	0.0201245	0.868881		36280454	https://doi.org/10.1016/j.biopsych.2022.08.015	Lu et al Biol Psychiatry	BLOOD
CLPS	P04118	2085	TRANS	BIP_PGC3_noukb	BOTH	-,-	0.889825	0.62497	0.910388	UKBB_PPP	DECODE	1.09793	4256.67	Bipolar disorder	CLPS	Proteome	PLASMA	MR	FENLAND	TwoSampleMR	0.0272382	0.0224465	0.224949		36280454	https://doi.org/10.1016/j.biopsych.2022.08.015	Lu et al Biol Psychiatry	BLOOD
CLPS	P04118	2085	TRANS	BIP_PGC3_noukb	BOTH	-,-	0.889825	0.62497	0.910388	UKBB_PPP	DECODE	1.09793	4256.67	Major depressive disorder	CLPS	Proteome	PLASMA	MR	INTERVAL	TwoSampleMR	-0.000669643	0.0100446	0.946847		36280454	https://doi.org/10.1016/j.biopsych.2022.08.015	Lu et al Biol Psychiatry	BLOOD
CLPS	P04118	2085	TRANS	BIP_PGC3_noukb	BOTH	-,-	0.889825	0.62497	0.910388	UKBB_PPP	DECODE	1.09793	4256.67	Major depressive disorder	CLPS	Proteome	PLASMA	MR	AGES	TwoSampleMR	-0.000622407	0.0093361	0.946847		36280454	https://doi.org/10.1016/j.biopsych.2022.08.015	Lu et al Biol Psychiatry	BLOOD
CLPS	P04118	2085	TRANS	BIP_PGC3_noukb	BOTH	-,-	0.889825	0.62497	0.910388	UKBB_PPP	DECODE	1.09793	4256.67	Major depressive disorder	CLPS	Proteome	PLASMA	MR	FENLAND	TwoSampleMR	0.00397733	0.00996887	0.689912		36280454	https://doi.org/10.1016/j.biopsych.2022.08.015	Lu et al Biol Psychiatry	BLOOD
CLPS	P04118	2085	TRANS	BIP_PGC3_noukb	BOTH	-,-	0.889825	0.62497	0.910388	UKBB_PPP	DECODE	1.09793	4256.67	Schizophrenia	CLPS	Proteome	PLASMA	MR	INTERVAL	TwoSampleMR	-0.00601866	0.0176339	0.732869		36280454	https://doi.org/10.1016/j.biopsych.2022.08.015	Lu et al Biol Psychiatry	BLOOD
CLPS	P04118	2085	TRANS	BIP_PGC3_noukb	BOTH	-,-	0.889825	0.62497	0.910388	UKBB_PPP	DECODE	1.09793	4256.67	Schizophrenia	CLPS	Proteome	PLASMA	MR	AGES	TwoSampleMR	-0.00559411	0.01639	0.732869		36280454	https://doi.org/10.1016/j.biopsych.2022.08.015	Lu et al Biol Psychiatry	BLOOD
CLPS	P04118	2085	TRANS	BIP_PGC3_noukb	BOTH	-,-	0.889825	0.62497	0.910388	UKBB_PPP	DECODE	1.09793	4256.67	Schizophrenia	CLPS	Proteome	PLASMA	MR	FENLAND	TwoSampleMR	0.00158232	0.0177339	0.928903		36280454	https://doi.org/10.1016/j.biopsych.2022.08.015	Lu et al Biol Psychiatry	BLOOD
CLPS	P04118	2085	TRANS	BIP_PGC3_noukb	BOTH	-,-	0.889825	0.62497	0.910388	UKBB_PPP	DECODE	1.09793	4256.67	Deepression_Wray_tall	CLPS	Proteiome	BLOOD	MR	AGES	TwoSampleMR	0	0.01	0.947		35296807	10.1038/s41380-022-01507-9	Deng et all Mol Psychiatry	BLOOD
CLPS	P04118	2085	TRANS	BIP_PGC3_noukb	BOTH	-,-	0.889825	0.62497	0.910388	UKBB_PPP	DECODE	1.09793	4256.67	SCZ	CLPS	Proteiome	BLOOD	SMR	deCODE	SMR	0.00649329	0.022339	0.771303		37415601	10.3389/fgene.2023.1191264	Gedik et all Front Genet	BLOOD
CLPS	P04118	2085	TRANS	BIP_PGC3_noukb	BOTH	-,-	0.889825	0.62497	0.910388	UKBB_PPP	DECODE	1.09793	4256.67	MDD	CLPS	Proteiome	BLOOD	SMR	deCODE	SMR	-0.000814996	0.0122249	0.946847		37415601	10.3389/fgene.2023.1191264	Gedik et all Front Genet	BLOOD
CLPS	P04118	2085	TRANS	BIP_PGC3_noukb	BOTH	-,-	0.889825	0.62497	0.910388	UKBB_PPP	DECODE	1.09793	4256.67	BIP	CLPS	Proteiome	BLOOD	SMR	deCODE	SMR	0.000827482	0.0275786	0.976063		37415601	10.3389/fgene.2023.1191264	Gedik et all Front Genet	BLOOD
CLPS	P04118	2085	TRANS	Cognition_Meta	BOTH	-,-	0.511223	0.303118	0.638171	UKBB_PPP	DECODE	0.858078	2064.54	Bipolar disorder	CLPS	Proteome	PLASMA	MR	INTERVAL	TwoSampleMR	0.00357429	0.0216518	0.868881		36280454	https://doi.org/10.1016/j.biopsych.2022.08.015	Lu et al Biol Psychiatry	BLOOD
CLPS	P04118	2085	TRANS	Cognition_Meta	BOTH	-,-	0.511223	0.303118	0.638171	UKBB_PPP	DECODE	0.858078	2064.54	Bipolar disorder	CLPS	Proteome	PLASMA	MR	AGES	TwoSampleMR	0.00332216	0.0201245	0.868881		36280454	https://doi.org/10.1016/j.biopsych.2022.08.015	Lu et al Biol Psychiatry	BLOOD
CLPS	P04118	2085	TRANS	Cognition_Meta	BOTH	-,-	0.511223	0.303118	0.638171	UKBB_PPP	DECODE	0.858078	2064.54	Bipolar disorder	CLPS	Proteome	PLASMA	MR	FENLAND	TwoSampleMR	0.0272382	0.0224465	0.224949		36280454	https://doi.org/10.1016/j.biopsych.2022.08.015	Lu et al Biol Psychiatry	BLOOD
CLPS	P04118	2085	TRANS	Cognition_Meta	BOTH	-,-	0.511223	0.303118	0.638171	UKBB_PPP	DECODE	0.858078	2064.54	Major depressive disorder	CLPS	Proteome	PLASMA	MR	INTERVAL	TwoSampleMR	-0.000669643	0.0100446	0.946847		36280454	https://doi.org/10.1016/j.biopsych.2022.08.015	Lu et al Biol Psychiatry	BLOOD
CLPS	P04118	2085	TRANS	Cognition_Meta	BOTH	-,-	0.511223	0.303118	0.638171	UKBB_PPP	DECODE	0.858078	2064.54	Major depressive disorder	CLPS	Proteome	PLASMA	MR	AGES	TwoSampleMR	-0.000622407	0.0093361	0.946847		36280454	https://doi.org/10.1016/j.biopsych.2022.08.015	Lu et al Biol Psychiatry	BLOOD
CLPS	P04118	2085	TRANS	Cognition_Meta	BOTH	-,-	0.511223	0.303118	0.638171	UKBB_PPP	DECODE	0.858078	2064.54	Major depressive disorder	CLPS	Proteome	PLASMA	MR	FENLAND	TwoSampleMR	0.00397733	0.00996887	0.689912		36280454	https://doi.org/10.1016/j.biopsych.2022.08.015	Lu et al Biol Psychiatry	BLOOD
CLPS	P04118	2085	TRANS	Cognition_Meta	BOTH	-,-	0.511223	0.303118	0.638171	UKBB_PPP	DECODE	0.858078	2064.54	Schizophrenia	CLPS	Proteome	PLASMA	MR	INTERVAL	TwoSampleMR	-0.00601866	0.0176339	0.732869		36280454	https://doi.org/10.1016/j.biopsych.2022.08.015	Lu et al Biol Psychiatry	BLOOD
CLPS	P04118	2085	TRANS	Cognition_Meta	BOTH	-,-	0.511223	0.303118	0.638171	UKBB_PPP	DECODE	0.858078	2064.54	Schizophrenia	CLPS	Proteome	PLASMA	MR	AGES	TwoSampleMR	-0.00559411	0.01639	0.732869		36280454	https://doi.org/10.1016/j.biopsych.2022.08.015	Lu et al Biol Psychiatry	BLOOD
CLPS	P04118	2085	TRANS	Cognition_Meta	BOTH	-,-	0.511223	0.303118	0.638171	UKBB_PPP	DECODE	0.858078	2064.54	Schizophrenia	CLPS	Proteome	PLASMA	MR	FENLAND	TwoSampleMR	0.00158232	0.0177339	0.928903		36280454	https://doi.org/10.1016/j.biopsych.2022.08.015	Lu et al Biol Psychiatry	BLOOD
CLPS	P04118	2085	TRANS	Cognition_Meta	BOTH	-,-	0.511223	0.303118	0.638171	UKBB_PPP	DECODE	0.858078	2064.54	Deepression_Wray_tall	CLPS	Proteiome	BLOOD	MR	AGES	TwoSampleMR	0	0.01	0.947		35296807	10.1038/s41380-022-01507-9	Deng et all Mol Psychiatry	BLOOD
CLPS	P04118	2085	TRANS	Cognition_Meta	BOTH	-,-	0.511223	0.303118	0.638171	UKBB_PPP	DECODE	0.858078	2064.54	SCZ	CLPS	Proteiome	BLOOD	SMR	deCODE	SMR	0.00649329	0.022339	0.771303		37415601	10.3389/fgene.2023.1191264	Gedik et all Front Genet	BLOOD
CLPS	P04118	2085	TRANS	Cognition_Meta	BOTH	-,-	0.511223	0.303118	0.638171	UKBB_PPP	DECODE	0.858078	2064.54	MDD	CLPS	Proteiome	BLOOD	SMR	deCODE	SMR	-0.000814996	0.0122249	0.946847		37415601	10.3389/fgene.2023.1191264	Gedik et all Front Genet	BLOOD
CLPS	P04118	2085	TRANS	Cognition_Meta	BOTH	-,-	0.511223	0.303118	0.638171	UKBB_PPP	DECODE	0.858078	2064.54	BIP	CLPS	Proteiome	BLOOD	SMR	deCODE	SMR	0.000827482	0.0275786	0.976063		37415601	10.3389/fgene.2023.1191264	Gedik et all Front Genet	BLOOD
CLPS	P04118	2085	TRANS	PGC3_SCZ_NoUKB	BOTH	+,+	0.559187	0.448198	0.559187	UKBB_PPP	metap	0.932401	3052.68	Bipolar disorder	CLPS	Proteome	PLASMA	MR	INTERVAL	TwoSampleMR	0.00357429	0.0216518	0.868881		36280454	https://doi.org/10.1016/j.biopsych.2022.08.015	Lu et al Biol Psychiatry	BLOOD
CLPS	P04118	2085	TRANS	PGC3_SCZ_NoUKB	BOTH	+,+	0.559187	0.448198	0.559187	UKBB_PPP	metap	0.932401	3052.68	Bipolar disorder	CLPS	Proteome	PLASMA	MR	AGES	TwoSampleMR	0.00332216	0.0201245	0.868881		36280454	https://doi.org/10.1016/j.biopsych.2022.08.015	Lu et al Biol Psychiatry	BLOOD
CLPS	P04118	2085	TRANS	PGC3_SCZ_NoUKB	BOTH	+,+	0.559187	0.448198	0.559187	UKBB_PPP	metap	0.932401	3052.68	Bipolar disorder	CLPS	Proteome	PLASMA	MR	FENLAND	TwoSampleMR	0.0272382	0.0224465	0.224949		36280454	https://doi.org/10.1016/j.biopsych.2022.08.015	Lu et al Biol Psychiatry	BLOOD
CLPS	P04118	2085	TRANS	PGC3_SCZ_NoUKB	BOTH	+,+	0.559187	0.448198	0.559187	UKBB_PPP	metap	0.932401	3052.68	Major depressive disorder	CLPS	Proteome	PLASMA	MR	INTERVAL	TwoSampleMR	-0.000669643	0.0100446	0.946847		36280454	https://doi.org/10.1016/j.biopsych.2022.08.015	Lu et al Biol Psychiatry	BLOOD
CLPS	P04118	2085	TRANS	PGC3_SCZ_NoUKB	BOTH	+,+	0.559187	0.448198	0.559187	UKBB_PPP	metap	0.932401	3052.68	Major depressive disorder	CLPS	Proteome	PLASMA	MR	AGES	TwoSampleMR	-0.000622407	0.0093361	0.946847		36280454	https://doi.org/10.1016/j.biopsych.2022.08.015	Lu et al Biol Psychiatry	BLOOD
CLPS	P04118	2085	TRANS	PGC3_SCZ_NoUKB	BOTH	+,+	0.559187	0.448198	0.559187	UKBB_PPP	metap	0.932401	3052.68	Major depressive disorder	CLPS	Proteome	PLASMA	MR	FENLAND	TwoSampleMR	0.00397733	0.00996887	0.689912		36280454	https://doi.org/10.1016/j.biopsych.2022.08.015	Lu et al Biol Psychiatry	BLOOD
CLPS	P04118	2085	TRANS	PGC3_SCZ_NoUKB	BOTH	+,+	0.559187	0.448198	0.559187	UKBB_PPP	metap	0.932401	3052.68	Schizophrenia	CLPS	Proteome	PLASMA	MR	INTERVAL	TwoSampleMR	-0.00601866	0.0176339	0.732869		36280454	https://doi.org/10.1016/j.biopsych.2022.08.015	Lu et al Biol Psychiatry	BLOOD
CLPS	P04118	2085	TRANS	PGC3_SCZ_NoUKB	BOTH	+,+	0.559187	0.448198	0.559187	UKBB_PPP	metap	0.932401	3052.68	Schizophrenia	CLPS	Proteome	PLASMA	MR	AGES	TwoSampleMR	-0.00559411	0.01639	0.732869		36280454	https://doi.org/10.1016/j.biopsych.2022.08.015	Lu et al Biol Psychiatry	BLOOD
CLPS	P04118	2085	TRANS	PGC3_SCZ_NoUKB	BOTH	+,+	0.559187	0.448198	0.559187	UKBB_PPP	metap	0.932401	3052.68	Schizophrenia	CLPS	Proteome	PLASMA	MR	FENLAND	TwoSampleMR	0.00158232	0.0177339	0.928903		36280454	https://doi.org/10.1016/j.biopsych.2022.08.015	Lu et al Biol Psychiatry	BLOOD
CLPS	P04118	2085	TRANS	PGC3_SCZ_NoUKB	BOTH	+,+	0.559187	0.448198	0.559187	UKBB_PPP	metap	0.932401	3052.68	Deepression_Wray_tall	CLPS	Proteiome	BLOOD	MR	AGES	TwoSampleMR	0	0.01	0.947		35296807	10.1038/s41380-022-01507-9	Deng et all Mol Psychiatry	BLOOD
CLPS	P04118	2085	TRANS	PGC3_SCZ_NoUKB	BOTH	+,+	0.559187	0.448198	0.559187	UKBB_PPP	metap	0.932401	3052.68	SCZ	CLPS	Proteiome	BLOOD	SMR	deCODE	SMR	0.00649329	0.022339	0.771303		37415601	10.3389/fgene.2023.1191264	Gedik et all Front Genet	BLOOD
CLPS	P04118	2085	TRANS	PGC3_SCZ_NoUKB	BOTH	+,+	0.559187	0.448198	0.559187	UKBB_PPP	metap	0.932401	3052.68	MDD	CLPS	Proteiome	BLOOD	SMR	deCODE	SMR	-0.000814996	0.0122249	0.946847		37415601	10.3389/fgene.2023.1191264	Gedik et all Front Genet	BLOOD
CLPS	P04118	2085	TRANS	PGC3_SCZ_NoUKB	BOTH	+,+	0.559187	0.448198	0.559187	UKBB_PPP	metap	0.932401	3052.68	BIP	CLPS	Proteiome	BLOOD	SMR	deCODE	SMR	0.000827482	0.0275786	0.976063		37415601	10.3389/fgene.2023.1191264	Gedik et all Front Genet	BLOOD
CLPSL1	A2RUU4	21251	TRANS	BIP_PGC3_noukb	DECODE_Specific	-,NA		0.687798	0.687798	DECODE	DECODE	1.17173	4684.59	SCZ.Clozuk.2018	CLPSL1	Transcriptome	BRAIN	SMR	PsychENCODE	SMR	-0.02813	0.0348197	0.419		30545856	10.1126/science.aat8127	Gandal et all science	BRAIN
CLPSL1	A2RUU4	21251	TRANS	BIP_PGC3_noukb	DECODE_Specific	-,NA		0.687798	0.687798	DECODE	DECODE	1.17173	4684.59	BD.PGC.ruderferCell2018	CLPSL1	Transcriptome	BRAIN	SMR	PsychENCODE	SMR	-0.0452703	0.0546104	0.407122		30545856	10.1126/science.aat8127	Gandal et all science	BRAIN
CLPSL1	A2RUU4	21251	TRANS	BIP_PGC3_noukb	DECODE_Specific	-,NA		0.687798	0.687798	DECODE	DECODE	1.17173	4684.59	MDD	CLPSL1	Proteiome	BRAIN	SMR	BrainMeta	SMR	-0.000534406	0.00801619	0.946848		37415601	10.3389/fgene.2023.1191264	Gedik et all Front Genet	BRAIN
CLPSL1	A2RUU4	21251	TRANS	BIP_PGC3_noukb	DECODE_Specific	-,NA		0.687798	0.687798	DECODE	DECODE	1.17173	4684.59	BIP	CLPSL1	Proteiome	BRAIN	SMR	BrainMeta	SMR	0.00316403	0.0191682	0.868892		37415601	10.3389/fgene.2023.1191264	Gedik et all Front Genet	BRAIN
CLPSL1	A2RUU4	21251	TRANS	BIP_PGC3_noukb	DECODE_Specific	-,NA		0.687798	0.687798	DECODE	DECODE	1.17173	4684.59	SCZ	CLPSL1	Proteiome	BRAIN	SMR	BrainMeta	SMR	-0.00538737	0.0156157	0.730097		37415601	10.3389/fgene.2023.1191264	Gedik et all Front Genet	BRAIN
CLPSL1	A2RUU4	21251	TRANS	BIP_PGC3_noukb	DECODE_Specific	-,NA		0.687798	0.687798	DECODE	DECODE	1.17173	4684.59	SCZ.Clozuk.2018	CLPSL1	Transcriptome	BRAIN	TWAS	PsychENCODE	FUSION	0.56673		0.571		30545856	10.1126/science.aat8127	Gandal et all science	BRAIN
CLPSL1	A2RUU4	21251	TRANS	BIP_PGC3_noukb	DECODE_Specific	-,NA		0.687798	0.687798	DECODE	DECODE	1.17173	4684.59	SCZ	CLPSL1	Transcriptome	Brain_Frontal_Cortex_BA9	TWAS	GteX	FUSION			0.107598		34416157	10.1016/j.ajhg.2021.07.011	Ayg√ºn N et al	Brain
CLPSL1	A2RUU4	21251	TRANS	Cognition_Meta	DECODE_Specific	-,NA		0.107505	0.107505	DECODE	DECODE	0.534467	732.22	SCZ.Clozuk.2018	CLPSL1	Transcriptome	BRAIN	SMR	PsychENCODE	SMR	-0.02813	0.0348197	0.419		30545856	10.1126/science.aat8127	Gandal et all science	BRAIN
CLPSL1	A2RUU4	21251	TRANS	Cognition_Meta	DECODE_Specific	-,NA		0.107505	0.107505	DECODE	DECODE	0.534467	732.22	BD.PGC.ruderferCell2018	CLPSL1	Transcriptome	BRAIN	SMR	PsychENCODE	SMR	-0.0452703	0.0546104	0.407122		30545856	10.1126/science.aat8127	Gandal et all science	BRAIN
CLPSL1	A2RUU4	21251	TRANS	Cognition_Meta	DECODE_Specific	-,NA		0.107505	0.107505	DECODE	DECODE	0.534467	732.22	MDD	CLPSL1	Proteiome	BRAIN	SMR	BrainMeta	SMR	-0.000534406	0.00801619	0.946848		37415601	10.3389/fgene.2023.1191264	Gedik et all Front Genet	BRAIN
CLPSL1	A2RUU4	21251	TRANS	Cognition_Meta	DECODE_Specific	-,NA		0.107505	0.107505	DECODE	DECODE	0.534467	732.22	BIP	CLPSL1	Proteiome	BRAIN	SMR	BrainMeta	SMR	0.00316403	0.0191682	0.868892		37415601	10.3389/fgene.2023.1191264	Gedik et all Front Genet	BRAIN
CLPSL1	A2RUU4	21251	TRANS	Cognition_Meta	DECODE_Specific	-,NA		0.107505	0.107505	DECODE	DECODE	0.534467	732.22	SCZ	CLPSL1	Proteiome	BRAIN	SMR	BrainMeta	SMR	-0.00538737	0.0156157	0.730097		37415601	10.3389/fgene.2023.1191264	Gedik et all Front Genet	BRAIN
CLPSL1	A2RUU4	21251	TRANS	Cognition_Meta	DECODE_Specific	-,NA		0.107505	0.107505	DECODE	DECODE	0.534467	732.22	SCZ.Clozuk.2018	CLPSL1	Transcriptome	BRAIN	TWAS	PsychENCODE	FUSION	0.56673		0.571		30545856	10.1126/science.aat8127	Gandal et all science	BRAIN
CLPSL1	A2RUU4	21251	TRANS	Cognition_Meta	DECODE_Specific	-,NA		0.107505	0.107505	DECODE	DECODE	0.534467	732.22	SCZ	CLPSL1	Transcriptome	Brain_Frontal_Cortex_BA9	TWAS	GteX	FUSION			0.107598		34416157	10.1016/j.ajhg.2021.07.011	Ayg√ºn N et al	Brain
CLPSL1	A2RUU4	21251	TRANS	Depression_iPSYCH_2023	DECODE_Specific	+,NA		0.381469	0.381469	DECODE	DECODE	1.55673	2598.19	SCZ.Clozuk.2018	CLPSL1	Transcriptome	BRAIN	SMR	PsychENCODE	SMR	-0.02813	0.0348197	0.419		30545856	10.1126/science.aat8127	Gandal et all science	BRAIN
CLPSL1	A2RUU4	21251	TRANS	Depression_iPSYCH_2023	DECODE_Specific	+,NA		0.381469	0.381469	DECODE	DECODE	1.55673	2598.19	BD.PGC.ruderferCell2018	CLPSL1	Transcriptome	BRAIN	SMR	PsychENCODE	SMR	-0.0452703	0.0546104	0.407122		30545856	10.1126/science.aat8127	Gandal et all science	BRAIN
CLPSL1	A2RUU4	21251	TRANS	Depression_iPSYCH_2023	DECODE_Specific	+,NA		0.381469	0.381469	DECODE	DECODE	1.55673	2598.19	MDD	CLPSL1	Proteiome	BRAIN	SMR	BrainMeta	SMR	-0.000534406	0.00801619	0.946848		37415601	10.3389/fgene.2023.1191264	Gedik et all Front Genet	BRAIN
CLPSL1	A2RUU4	21251	TRANS	Depression_iPSYCH_2023	DECODE_Specific	+,NA		0.381469	0.381469	DECODE	DECODE	1.55673	2598.19	BIP	CLPSL1	Proteiome	BRAIN	SMR	BrainMeta	SMR	0.00316403	0.0191682	0.868892		37415601	10.3389/fgene.2023.1191264	Gedik et all Front Genet	BRAIN
CLPSL1	A2RUU4	21251	TRANS	Depression_iPSYCH_2023	DECODE_Specific	+,NA		0.381469	0.381469	DECODE	DECODE	1.55673	2598.19	SCZ	CLPSL1	Proteiome	BRAIN	SMR	BrainMeta	SMR	-0.00538737	0.0156157	0.730097		37415601	10.3389/fgene.2023.1191264	Gedik et all Front Genet	BRAIN
CLPSL1	A2RUU4	21251	TRANS	Depression_iPSYCH_2023	DECODE_Specific	+,NA		0.381469	0.381469	DECODE	DECODE	1.55673	2598.19	SCZ.Clozuk.2018	CLPSL1	Transcriptome	BRAIN	TWAS	PsychENCODE	FUSION	0.56673		0.571		30545856	10.1126/science.aat8127	Gandal et all science	BRAIN
CLPSL1	A2RUU4	21251	TRANS	Depression_iPSYCH_2023	DECODE_Specific	+,NA		0.381469	0.381469	DECODE	DECODE	1.55673	2598.19	SCZ	CLPSL1	Transcriptome	Brain_Frontal_Cortex_BA9	TWAS	GteX	FUSION			0.107598		34416157	10.1016/j.ajhg.2021.07.011	Ayg√ºn N et al	Brain
CLPSL1	A2RUU4	21251	TRANS	PGC3_SCZ_NoUKB	DECODE_Specific	+,NA		0.622403	0.622403	DECODE	DECODE	1.12029	4239.19	SCZ.Clozuk.2018	CLPSL1	Transcriptome	BRAIN	SMR	PsychENCODE	SMR	-0.02813	0.0348197	0.419		30545856	10.1126/science.aat8127	Gandal et all science	BRAIN
CLPSL1	A2RUU4	21251	TRANS	PGC3_SCZ_NoUKB	DECODE_Specific	+,NA		0.622403	0.622403	DECODE	DECODE	1.12029	4239.19	BD.PGC.ruderferCell2018	CLPSL1	Transcriptome	BRAIN	SMR	PsychENCODE	SMR	-0.0452703	0.0546104	0.407122		30545856	10.1126/science.aat8127	Gandal et all science	BRAIN
CLPSL1	A2RUU4	21251	TRANS	PGC3_SCZ_NoUKB	DECODE_Specific	+,NA		0.622403	0.622403	DECODE	DECODE	1.12029	4239.19	MDD	CLPSL1	Proteiome	BRAIN	SMR	BrainMeta	SMR	-0.000534406	0.00801619	0.946848		37415601	10.3389/fgene.2023.1191264	Gedik et all Front Genet	BRAIN
CLPSL1	A2RUU4	21251	TRANS	PGC3_SCZ_NoUKB	DECODE_Specific	+,NA		0.622403	0.622403	DECODE	DECODE	1.12029	4239.19	BIP	CLPSL1	Proteiome	BRAIN	SMR	BrainMeta	SMR	0.00316403	0.0191682	0.868892		37415601	10.3389/fgene.2023.1191264	Gedik et all Front Genet	BRAIN
CLPSL1	A2RUU4	21251	TRANS	PGC3_SCZ_NoUKB	DECODE_Specific	+,NA		0.622403	0.622403	DECODE	DECODE	1.12029	4239.19	SCZ	CLPSL1	Proteiome	BRAIN	SMR	BrainMeta	SMR	-0.00538737	0.0156157	0.730097		37415601	10.3389/fgene.2023.1191264	Gedik et all Front Genet	BRAIN
CLPSL1	A2RUU4	21251	TRANS	PGC3_SCZ_NoUKB	DECODE_Specific	+,NA		0.622403	0.622403	DECODE	DECODE	1.12029	4239.19	SCZ.Clozuk.2018	CLPSL1	Transcriptome	BRAIN	TWAS	PsychENCODE	FUSION	0.56673		0.571		30545856	10.1126/science.aat8127	Gandal et all science	BRAIN
CLPSL1	A2RUU4	21251	TRANS	PGC3_SCZ_NoUKB	DECODE_Specific	+,NA		0.622403	0.622403	DECODE	DECODE	1.12029	4239.19	SCZ	CLPSL1	Transcriptome	Brain_Frontal_Cortex_BA9	TWAS	GteX	FUSION			0.107598		34416157	10.1016/j.ajhg.2021.07.011	Ayg√ºn N et al	Brain
CLPSL2	Q6UWE3	21250	TRANS	BIP_PGC3_noukb	DECODE_Specific	+,NA		0.0691366	0.0691366	DECODE	DECODE	0.288006	470.889	Deepression_Wray_tall	CLPSL2	Transcriptome	BRAIN DLPFC	MR	PsychENCODE	TwoSampleMR	0	0.01	0.835		35296807	10.1038/s41380-022-01507-9	Deng et all Mol Psychiatry	BRAIN
CLPSL2	Q6UWE3	21250	TRANS	BIP_PGC3_noukb	DECODE_Specific	+,NA		0.0691366	0.0691366	DECODE	DECODE	0.288006	470.889	SCZ.Clozuk.2018	CLPSL2	Transcriptome	BRAIN	SMR	PsychENCODE	SMR	0.0394652	0.0216611	0.0685		30545856	10.1126/science.aat8127	Gandal et all science	BRAIN
CLPSL2	Q6UWE3	21250	TRANS	BIP_PGC3_noukb	DECODE_Specific	+,NA		0.0691366	0.0691366	DECODE	DECODE	0.288006	470.889	BD.PGC.ruderferCell2018	CLPSL2	Transcriptome	BRAIN	SMR	PsychENCODE	SMR	-0.061029	0.0339446	0.0721928		30545856	10.1126/science.aat8127	Gandal et all science	BRAIN
CLPSL2	Q6UWE3	21250	TRANS	BIP_PGC3_noukb	DECODE_Specific	+,NA		0.0691366	0.0691366	DECODE	DECODE	0.288006	470.889	MDD	CLPSL2	Proteiome	BRAIN	SMR	BrainMeta	SMR	0.00183531	0.00881049	0.834987		37415601	10.3389/fgene.2023.1191264	Gedik et all Front Genet	BRAIN
CLPSL2	Q6UWE3	21250	TRANS	BIP_PGC3_noukb	DECODE_Specific	+,NA		0.0691366	0.0691366	DECODE	DECODE	0.288006	470.889	BIP	CLPSL2	Proteiome	BRAIN	SMR	BrainMeta	SMR	-0.0370816	0.0192747	0.0543736		37415601	10.3389/fgene.2023.1191264	Gedik et all Front Genet	BRAIN
CLPSL2	Q6UWE3	21250	TRANS	BIP_PGC3_noukb	DECODE_Specific	+,NA		0.0691366	0.0691366	DECODE	DECODE	0.288006	470.889	SCZ	CLPSL2	Proteiome	BRAIN	SMR	BrainMeta	SMR	0.0193549	0.0158456	0.221909		37415601	10.3389/fgene.2023.1191264	Gedik et all Front Genet	BRAIN
CLPSL2	Q6UWE3	21250	TRANS	BIP_PGC3_noukb	DECODE_Specific	+,NA		0.0691366	0.0691366	DECODE	DECODE	0.288006	470.889	SCZ.Clozuk.2018	CLPSL2	Transcriptome	BRAIN	TWAS	PsychENCODE	FUSION	0.72147		0.471		30545856	10.1126/science.aat8127	Gandal et all science	BRAIN
CLPSL2	Q6UWE3	21250	TRANS	BIP_PGC3_noukb	DECODE_Specific	+,NA		0.0691366	0.0691366	DECODE	DECODE	0.288006	470.889	BD.PGC.ruderferCell2018	CLPSL2	Transcriptome	BRAIN	TWAS	PsychENCODE	FUSION	-1.44613		0.148		30545856	10.1126/science.aat8127	Gandal et all science	BRAIN
CLPSL2	Q6UWE3	21250	TRANS	Cognition_Meta	DECODE_Specific	+,NA		0.711634	0.711634	DECODE	DECODE	1.26618	4846.94	Deepression_Wray_tall	CLPSL2	Transcriptome	BRAIN DLPFC	MR	PsychENCODE	TwoSampleMR	0	0.01	0.835		35296807	10.1038/s41380-022-01507-9	Deng et all Mol Psychiatry	BRAIN
CLPSL2	Q6UWE3	21250	TRANS	Cognition_Meta	DECODE_Specific	+,NA		0.711634	0.711634	DECODE	DECODE	1.26618	4846.94	SCZ.Clozuk.2018	CLPSL2	Transcriptome	BRAIN	SMR	PsychENCODE	SMR	0.0394652	0.0216611	0.0685		30545856	10.1126/science.aat8127	Gandal et all science	BRAIN
CLPSL2	Q6UWE3	21250	TRANS	Cognition_Meta	DECODE_Specific	+,NA		0.711634	0.711634	DECODE	DECODE	1.26618	4846.94	BD.PGC.ruderferCell2018	CLPSL2	Transcriptome	BRAIN	SMR	PsychENCODE	SMR	-0.061029	0.0339446	0.0721928		30545856	10.1126/science.aat8127	Gandal et all science	BRAIN
CLPSL2	Q6UWE3	21250	TRANS	Cognition_Meta	DECODE_Specific	+,NA		0.711634	0.711634	DECODE	DECODE	1.26618	4846.94	MDD	CLPSL2	Proteiome	BRAIN	SMR	BrainMeta	SMR	0.00183531	0.00881049	0.834987		37415601	10.3389/fgene.2023.1191264	Gedik et all Front Genet	BRAIN
CLPSL2	Q6UWE3	21250	TRANS	Cognition_Meta	DECODE_Specific	+,NA		0.711634	0.711634	DECODE	DECODE	1.26618	4846.94	BIP	CLPSL2	Proteiome	BRAIN	SMR	BrainMeta	SMR	-0.0370816	0.0192747	0.0543736		37415601	10.3389/fgene.2023.1191264	Gedik et all Front Genet	BRAIN
CLPSL2	Q6UWE3	21250	TRANS	Cognition_Meta	DECODE_Specific	+,NA		0.711634	0.711634	DECODE	DECODE	1.26618	4846.94	SCZ	CLPSL2	Proteiome	BRAIN	SMR	BrainMeta	SMR	0.0193549	0.0158456	0.221909		37415601	10.3389/fgene.2023.1191264	Gedik et all Front Genet	BRAIN
CLPSL2	Q6UWE3	21250	TRANS	Cognition_Meta	DECODE_Specific	+,NA		0.711634	0.711634	DECODE	DECODE	1.26618	4846.94	SCZ.Clozuk.2018	CLPSL2	Transcriptome	BRAIN	TWAS	PsychENCODE	FUSION	0.72147		0.471		30545856	10.1126/science.aat8127	Gandal et all science	BRAIN
CLPSL2	Q6UWE3	21250	TRANS	Cognition_Meta	DECODE_Specific	+,NA		0.711634	0.711634	DECODE	DECODE	1.26618	4846.94	BD.PGC.ruderferCell2018	CLPSL2	Transcriptome	BRAIN	TWAS	PsychENCODE	FUSION	-1.44613		0.148		30545856	10.1126/science.aat8127	Gandal et all science	BRAIN
CLPSL2	Q6UWE3	21250	TRANS	Depression_iPSYCH_2023	DECODE_Specific	+,NA		0.289008	0.289008	DECODE	DECODE	1.47227	1968.43	Deepression_Wray_tall	CLPSL2	Transcriptome	BRAIN DLPFC	MR	PsychENCODE	TwoSampleMR	0	0.01	0.835		35296807	10.1038/s41380-022-01507-9	Deng et all Mol Psychiatry	BRAIN
CLPSL2	Q6UWE3	21250	TRANS	Depression_iPSYCH_2023	DECODE_Specific	+,NA		0.289008	0.289008	DECODE	DECODE	1.47227	1968.43	SCZ.Clozuk.2018	CLPSL2	Transcriptome	BRAIN	SMR	PsychENCODE	SMR	0.0394652	0.0216611	0.0685		30545856	10.1126/science.aat8127	Gandal et all science	BRAIN
CLPSL2	Q6UWE3	21250	TRANS	Depression_iPSYCH_2023	DECODE_Specific	+,NA		0.289008	0.289008	DECODE	DECODE	1.47227	1968.43	BD.PGC.ruderferCell2018	CLPSL2	Transcriptome	BRAIN	SMR	PsychENCODE	SMR	-0.061029	0.0339446	0.0721928		30545856	10.1126/science.aat8127	Gandal et all science	BRAIN
CLPSL2	Q6UWE3	21250	TRANS	Depression_iPSYCH_2023	DECODE_Specific	+,NA		0.289008	0.289008	DECODE	DECODE	1.47227	1968.43	MDD	CLPSL2	Proteiome	BRAIN	SMR	BrainMeta	SMR	0.00183531	0.00881049	0.834987		37415601	10.3389/fgene.2023.1191264	Gedik et all Front Genet	BRAIN
CLPSL2	Q6UWE3	21250	TRANS	Depression_iPSYCH_2023	DECODE_Specific	+,NA		0.289008	0.289008	DECODE	DECODE	1.47227	1968.43	BIP	CLPSL2	Proteiome	BRAIN	SMR	BrainMeta	SMR	-0.0370816	0.0192747	0.0543736		37415601	10.3389/fgene.2023.1191264	Gedik et all Front Genet	BRAIN
CLPSL2	Q6UWE3	21250	TRANS	Depression_iPSYCH_2023	DECODE_Specific	+,NA		0.289008	0.289008	DECODE	DECODE	1.47227	1968.43	SCZ	CLPSL2	Proteiome	BRAIN	SMR	BrainMeta	SMR	0.0193549	0.0158456	0.221909		37415601	10.3389/fgene.2023.1191264	Gedik et all Front Genet	BRAIN
CLPSL2	Q6UWE3	21250	TRANS	Depression_iPSYCH_2023	DECODE_Specific	+,NA		0.289008	0.289008	DECODE	DECODE	1.47227	1968.43	SCZ.Clozuk.2018	CLPSL2	Transcriptome	BRAIN	TWAS	PsychENCODE	FUSION	0.72147		0.471		30545856	10.1126/science.aat8127	Gandal et all science	BRAIN
CLPSL2	Q6UWE3	21250	TRANS	Depression_iPSYCH_2023	DECODE_Specific	+,NA		0.289008	0.289008	DECODE	DECODE	1.47227	1968.43	BD.PGC.ruderferCell2018	CLPSL2	Transcriptome	BRAIN	TWAS	PsychENCODE	FUSION	-1.44613		0.148		30545856	10.1126/science.aat8127	Gandal et all science	BRAIN
CLPSL2	Q6UWE3	21250	TRANS	PGC3_SCZ_NoUKB	DECODE_Specific	+,NA		0.232914	0.232914	DECODE	DECODE	0.65989	1586.38	Deepression_Wray_tall	CLPSL2	Transcriptome	BRAIN DLPFC	MR	PsychENCODE	TwoSampleMR	0	0.01	0.835		35296807	10.1038/s41380-022-01507-9	Deng et all Mol Psychiatry	BRAIN
CLPSL2	Q6UWE3	21250	TRANS	PGC3_SCZ_NoUKB	DECODE_Specific	+,NA		0.232914	0.232914	DECODE	DECODE	0.65989	1586.38	SCZ.Clozuk.2018	CLPSL2	Transcriptome	BRAIN	SMR	PsychENCODE	SMR	0.0394652	0.0216611	0.0685		30545856	10.1126/science.aat8127	Gandal et all science	BRAIN
CLPSL2	Q6UWE3	21250	TRANS	PGC3_SCZ_NoUKB	DECODE_Specific	+,NA		0.232914	0.232914	DECODE	DECODE	0.65989	1586.38	BD.PGC.ruderferCell2018	CLPSL2	Transcriptome	BRAIN	SMR	PsychENCODE	SMR	-0.061029	0.0339446	0.0721928		30545856	10.1126/science.aat8127	Gandal et all science	BRAIN
CLPSL2	Q6UWE3	21250	TRANS	PGC3_SCZ_NoUKB	DECODE_Specific	+,NA		0.232914	0.232914	DECODE	DECODE	0.65989	1586.38	MDD	CLPSL2	Proteiome	BRAIN	SMR	BrainMeta	SMR	0.00183531	0.00881049	0.834987		37415601	10.3389/fgene.2023.1191264	Gedik et all Front Genet	BRAIN
CLPSL2	Q6UWE3	21250	TRANS	PGC3_SCZ_NoUKB	DECODE_Specific	+,NA		0.232914	0.232914	DECODE	DECODE	0.65989	1586.38	BIP	CLPSL2	Proteiome	BRAIN	SMR	BrainMeta	SMR	-0.0370816	0.0192747	0.0543736		37415601	10.3389/fgene.2023.1191264	Gedik et all Front Genet	BRAIN
CLPSL2	Q6UWE3	21250	TRANS	PGC3_SCZ_NoUKB	DECODE_Specific	+,NA		0.232914	0.232914	DECODE	DECODE	0.65989	1586.38	SCZ	CLPSL2	Proteiome	BRAIN	SMR	BrainMeta	SMR	0.0193549	0.0158456	0.221909		37415601	10.3389/fgene.2023.1191264	Gedik et all Front Genet	BRAIN
CLPSL2	Q6UWE3	21250	TRANS	PGC3_SCZ_NoUKB	DECODE_Specific	+,NA		0.232914	0.232914	DECODE	DECODE	0.65989	1586.38	SCZ.Clozuk.2018	CLPSL2	Transcriptome	BRAIN	TWAS	PsychENCODE	FUSION	0.72147		0.471		30545856	10.1126/science.aat8127	Gandal et all science	BRAIN
CLPSL2	Q6UWE3	21250	TRANS	PGC3_SCZ_NoUKB	DECODE_Specific	+,NA		0.232914	0.232914	DECODE	DECODE	0.65989	1586.38	BD.PGC.ruderferCell2018	CLPSL2	Transcriptome	BRAIN	TWAS	PsychENCODE	FUSION	-1.44613		0.148		30545856	10.1126/science.aat8127	Gandal et all science	BRAIN
CLSPN	Q9HAW4	19715	TRANS	BIP_PGC3_noukb	UKBB-PPP_Specific	NA,-		0.483733	0.483733	UKBB_PPP	UKBB_PPP	0.93573	3294.71	SCZ.Clozuk.2018	CLSPN	Transcriptome	BRAIN	TWAS	PsychENCODE	FUSION	3.2771		0.00105		30545856	10.1126/science.aat8127	Gandal et all science	BRAIN
CLSPN	Q9HAW4	19715	TRANS	Cognition_Meta	UKBB-PPP_Specific	NA,-		0.974472	0.974472	UKBB_PPP	UKBB_PPP	1.46031	6637.13	SCZ.Clozuk.2018	CLSPN	Transcriptome	BRAIN	TWAS	PsychENCODE	FUSION	3.2771		0.00105		30545856	10.1126/science.aat8127	Gandal et all science	BRAIN
CLSPN	Q9HAW4	19715	TRANS	Depression_iPSYCH_2023	UKBB-PPP_Specific	NA,-		0.0128839	0.0128839	UKBB_PPP	UKBB_PPP	0.635887	87.7524	SCZ.Clozuk.2018	CLSPN	Transcriptome	BRAIN	TWAS	PsychENCODE	FUSION	3.2771		0.00105		30545856	10.1126/science.aat8127	Gandal et all science	BRAIN
CLSPN	Q9HAW4	19715	TRANS	PGC3_SCZ_NoUKB	UKBB-PPP_Specific	NA,+		0.645728	0.645728	UKBB_PPP	UKBB_PPP	1.14324	4398.06	SCZ.Clozuk.2018	CLSPN	Transcriptome	BRAIN	TWAS	PsychENCODE	FUSION	3.2771		0.00105		30545856	10.1126/science.aat8127	Gandal et all science	BRAIN
CLSTN1	O94985	17447	CIS	PGC3_SCZ_NoUKB	DECODE_Specific	-,NA		0.00920974	0.00920974	DECODE	DECODE	0.147751	34.426	SCZ	CLSTN1	Proteome	PLASMA	MR	deCODE	TwoSampleMR	-0.0144451	0.0252229	0.56685		37085628	10.1007/s00439-023-02562-0	Dang et al Human Genetics	BLOOD
CLSTN1	O94985	17447	CIS	PGC3_SCZ_NoUKB	DECODE_Specific	-,NA		0.00920974	0.00920974	DECODE	DECODE	0.147751	34.426	BIP	CLSTN1	Proteome	PLASMA	MR	deCODE	TwoSampleMR	0.0227408	0.0273671	0.405999		37085628	10.1007/s00439-023-02562-0	Dang et al Human Genetics	BLOOD
CLSTN1	O94985	17447	CIS	PGC3_SCZ_NoUKB	DECODE_Specific	-,NA		0.00920974	0.00920974	DECODE	DECODE	0.147751	34.426	MDD	CLSTN1	Proteome	PLASMA	MR	deCODE	TwoSampleMR	-0.00438423	0.00980281	0.6547		37085628	10.1007/s00439-023-02562-0	Dang et al Human Genetics	BLOOD
CLSTN1	O94985	17447	CIS	PGC3_SCZ_NoUKB	DECODE_Specific	-,NA		0.00920974	0.00920974	DECODE	DECODE	0.147751	34.426	Bipolar disorder	CLSTN1	Proteome	PLASMA	MR	FENLAND	TwoSampleMR	-0.0247716	0.0597015	0.678197		36280454	https://doi.org/10.1016/j.biopsych.2022.08.015	Lu et al Biol Psychiatry	BLOOD
CLSTN1	O94985	17447	CIS	PGC3_SCZ_NoUKB	DECODE_Specific	-,NA		0.00920974	0.00920974	DECODE	DECODE	0.147751	34.426	Major depressive disorder	CLSTN1	Proteome	PLASMA	MR	FENLAND	TwoSampleMR	0.0304478	0.0244776	0.213535		36280454	https://doi.org/10.1016/j.biopsych.2022.08.015	Lu et al Biol Psychiatry	BLOOD
CLSTN1	O94985	17447	CIS	PGC3_SCZ_NoUKB	DECODE_Specific	-,NA		0.00920974	0.00920974	DECODE	DECODE	0.147751	34.426	Schizophrenia	CLSTN1	Proteome	PLASMA	MR	FENLAND	TwoSampleMR	-0.173579	0.0550746	0.00162321		36280454	https://doi.org/10.1016/j.biopsych.2022.08.015	Lu et al Biol Psychiatry	BLOOD
CLSTN1	O94985	17447	CIS	PGC3_SCZ_NoUKB	DECODE_Specific	-,NA		0.00920974	0.00920974	DECODE	DECODE	0.147751	34.426	SCZ	CLSTN1	Proteiome	BLOOD	SMR	eQTLGen	SMR	-0.0899907	0.0361067	0.01269		37415601	10.3389/fgene.2023.1191264	Gedik et all Front Genet	BLOOD
CLSTN1	O94985	17447	CIS	PGC3_SCZ_NoUKB	DECODE_Specific	-,NA		0.00920974	0.00920974	DECODE	DECODE	0.147751	34.426	MDD	CLSTN1	Proteiome	BRAIN	SMR	BrainMeta	SMR	0.0315425	0.0178233	0.0767716		37415601	10.3389/fgene.2023.1191264	Gedik et all Front Genet	BRAIN
CLSTN1	O94985	17447	CIS	PGC3_SCZ_NoUKB	DECODE_Specific	-,NA		0.00920974	0.00920974	DECODE	DECODE	0.147751	34.426	BIP	CLSTN1	Proteiome	BRAIN	SMR	BrainMeta	SMR	-0.0634182	0.0464853	0.172484		37415601	10.3389/fgene.2023.1191264	Gedik et all Front Genet	BRAIN
CLSTN1	O94985	17447	CIS	PGC3_SCZ_NoUKB	DECODE_Specific	-,NA		0.00920974	0.00920974	DECODE	DECODE	0.147751	34.426	SCZ	CLSTN1	Proteiome	BRAIN	SMR	BrainMeta	SMR	-0.101906	0.0431474	0.018186		37415601	10.3389/fgene.2023.1191264	Gedik et all Front Genet	BRAIN
CLSTN1	O94985	17447	CIS	PGC3_SCZ_NoUKB	DECODE_Specific	-,NA		0.00920974	0.00920974	DECODE	DECODE	0.147751	34.426	MDD	CLSTN1	Proteiome	BLOOD	SMR	eQTLGen	SMR	0.0278544	0.0152819	0.0683485		37415601	10.3389/fgene.2023.1191264	Gedik et all Front Genet	BLOOD
CLSTN1	O94985	17447	CIS	PGC3_SCZ_NoUKB	DECODE_Specific	-,NA		0.00920974	0.00920974	DECODE	DECODE	0.147751	34.426	BIP	CLSTN1	Proteiome	BLOOD	SMR	eQTLGen	SMR	-0.0560032	0.0403454	0.165109		37415601	10.3389/fgene.2023.1191264	Gedik et all Front Genet	BLOOD
CLSTN1	O94985	17447	CIS	PGC3_SCZ_NoUKB	DECODE_Specific	-,NA		0.00920974	0.00920974	DECODE	DECODE	0.147751	34.426	SCZ	CLSTN1	Proteiome	BLOOD	SMR	deCODE	SMR	-0.00918674	0.015262	0.547216		37415601	10.3389/fgene.2023.1191264	Gedik et all Front Genet	BLOOD
CLSTN1	O94985	17447	CIS	PGC3_SCZ_NoUKB	DECODE_Specific	-,NA		0.00920974	0.00920974	DECODE	DECODE	0.147751	34.426	MDD	CLSTN1	Proteiome	BLOOD	SMR	deCODE	SMR	0.000127178	0.00691	0.985316		37415601	10.3389/fgene.2023.1191264	Gedik et all Front Genet	BLOOD
CLSTN1	O94985	17447	CIS	PGC3_SCZ_NoUKB	DECODE_Specific	-,NA		0.00920974	0.00920974	DECODE	DECODE	0.147751	34.426	BIP	CLSTN1	Proteiome	BLOOD	SMR	deCODE	SMR	0.0154725	0.0174249	0.374567		37415601	10.3389/fgene.2023.1191264	Gedik et all Front Genet	BLOOD
CLSTN1	O94985	17447	CIS	PGC3_SCZ_NoUKB	DECODE_Specific	-,NA		0.00920974	0.00920974	DECODE	DECODE	0.147751	34.426	Depression Howard et all	CLSTN1	Proteiome	BRAIN	PWAS	ROS/MAP	FUSION	0.57612		0.565		33846625	10.1038/s41593-021-00832-6	Wingo Nat Neurosci	BRAIN
CLSTN1	O94985	17447	CIS	Cognition_Meta	DECODE_Specific	-,NA		0.0850633	0.0850633	DECODE	DECODE	0.627153	317.967	SCZ	CLSTN1	Proteome	PLASMA	MR	deCODE	TwoSampleMR	-0.0144451	0.0252229	0.56685		37085628	10.1007/s00439-023-02562-0	Dang et al Human Genetics	BLOOD
CLSTN1	O94985	17447	CIS	Cognition_Meta	DECODE_Specific	-,NA		0.0850633	0.0850633	DECODE	DECODE	0.627153	317.967	BIP	CLSTN1	Proteome	PLASMA	MR	deCODE	TwoSampleMR	0.0227408	0.0273671	0.405999		37085628	10.1007/s00439-023-02562-0	Dang et al Human Genetics	BLOOD
CLSTN1	O94985	17447	CIS	Cognition_Meta	DECODE_Specific	-,NA		0.0850633	0.0850633	DECODE	DECODE	0.627153	317.967	MDD	CLSTN1	Proteome	PLASMA	MR	deCODE	TwoSampleMR	-0.00438423	0.00980281	0.6547		37085628	10.1007/s00439-023-02562-0	Dang et al Human Genetics	BLOOD
CLSTN1	O94985	17447	CIS	Cognition_Meta	DECODE_Specific	-,NA		0.0850633	0.0850633	DECODE	DECODE	0.627153	317.967	Bipolar disorder	CLSTN1	Proteome	PLASMA	MR	FENLAND	TwoSampleMR	-0.0247716	0.0597015	0.678197		36280454	https://doi.org/10.1016/j.biopsych.2022.08.015	Lu et al Biol Psychiatry	BLOOD
CLSTN1	O94985	17447	CIS	Cognition_Meta	DECODE_Specific	-,NA		0.0850633	0.0850633	DECODE	DECODE	0.627153	317.967	Major depressive disorder	CLSTN1	Proteome	PLASMA	MR	FENLAND	TwoSampleMR	0.0304478	0.0244776	0.213535		36280454	https://doi.org/10.1016/j.biopsych.2022.08.015	Lu et al Biol Psychiatry	BLOOD
CLSTN1	O94985	17447	CIS	Cognition_Meta	DECODE_Specific	-,NA		0.0850633	0.0850633	DECODE	DECODE	0.627153	317.967	Schizophrenia	CLSTN1	Proteome	PLASMA	MR	FENLAND	TwoSampleMR	-0.173579	0.0550746	0.00162321		36280454	https://doi.org/10.1016/j.biopsych.2022.08.015	Lu et al Biol Psychiatry	BLOOD
CLSTN1	O94985	17447	CIS	Cognition_Meta	DECODE_Specific	-,NA		0.0850633	0.0850633	DECODE	DECODE	0.627153	317.967	SCZ	CLSTN1	Proteiome	BLOOD	SMR	eQTLGen	SMR	-0.0899907	0.0361067	0.01269		37415601	10.3389/fgene.2023.1191264	Gedik et all Front Genet	BLOOD
CLSTN1	O94985	17447	CIS	Cognition_Meta	DECODE_Specific	-,NA		0.0850633	0.0850633	DECODE	DECODE	0.627153	317.967	MDD	CLSTN1	Proteiome	BRAIN	SMR	BrainMeta	SMR	0.0315425	0.0178233	0.0767716		37415601	10.3389/fgene.2023.1191264	Gedik et all Front Genet	BRAIN
CLSTN1	O94985	17447	CIS	Cognition_Meta	DECODE_Specific	-,NA		0.0850633	0.0850633	DECODE	DECODE	0.627153	317.967	BIP	CLSTN1	Proteiome	BRAIN	SMR	BrainMeta	SMR	-0.0634182	0.0464853	0.172484		37415601	10.3389/fgene.2023.1191264	Gedik et all Front Genet	BRAIN
CLSTN1	O94985	17447	CIS	Cognition_Meta	DECODE_Specific	-,NA		0.0850633	0.0850633	DECODE	DECODE	0.627153	317.967	SCZ	CLSTN1	Proteiome	BRAIN	SMR	BrainMeta	SMR	-0.101906	0.0431474	0.018186		37415601	10.3389/fgene.2023.1191264	Gedik et all Front Genet	BRAIN
CLSTN1	O94985	17447	CIS	Cognition_Meta	DECODE_Specific	-,NA		0.0850633	0.0850633	DECODE	DECODE	0.627153	317.967	MDD	CLSTN1	Proteiome	BLOOD	SMR	eQTLGen	SMR	0.0278544	0.0152819	0.0683485		37415601	10.3389/fgene.2023.1191264	Gedik et all Front Genet	BLOOD
CLSTN1	O94985	17447	CIS	Cognition_Meta	DECODE_Specific	-,NA		0.0850633	0.0850633	DECODE	DECODE	0.627153	317.967	BIP	CLSTN1	Proteiome	BLOOD	SMR	eQTLGen	SMR	-0.0560032	0.0403454	0.165109		37415601	10.3389/fgene.2023.1191264	Gedik et all Front Genet	BLOOD
CLSTN1	O94985	17447	CIS	Cognition_Meta	DECODE_Specific	-,NA		0.0850633	0.0850633	DECODE	DECODE	0.627153	317.967	SCZ	CLSTN1	Proteiome	BLOOD	SMR	deCODE	SMR	-0.00918674	0.015262	0.547216		37415601	10.3389/fgene.2023.1191264	Gedik et all Front Genet	BLOOD
CLSTN1	O94985	17447	CIS	Cognition_Meta	DECODE_Specific	-,NA		0.0850633	0.0850633	DECODE	DECODE	0.627153	317.967	MDD	CLSTN1	Proteiome	BLOOD	SMR	deCODE	SMR	0.000127178	0.00691	0.985316		37415601	10.3389/fgene.2023.1191264	Gedik et all Front Genet	BLOOD
CLSTN1	O94985	17447	CIS	Cognition_Meta	DECODE_Specific	-,NA		0.0850633	0.0850633	DECODE	DECODE	0.627153	317.967	BIP	CLSTN1	Proteiome	BLOOD	SMR	deCODE	SMR	0.0154725	0.0174249	0.374567		37415601	10.3389/fgene.2023.1191264	Gedik et all Front Genet	BLOOD
CLSTN1	O94985	17447	CIS	Cognition_Meta	DECODE_Specific	-,NA		0.0850633	0.0850633	DECODE	DECODE	0.627153	317.967	Depression Howard et all	CLSTN1	Proteiome	BRAIN	PWAS	ROS/MAP	FUSION	0.57612		0.565		33846625	10.1038/s41593-021-00832-6	Wingo Nat Neurosci	BRAIN
CLSTN1	O94985	17447	CIS	Depression_iPSYCH_2023	DECODE_Specific	+,NA		0.105154	0.105154	DECODE	DECODE	0.790877	393.066	SCZ	CLSTN1	Proteome	PLASMA	MR	deCODE	TwoSampleMR	-0.0144451	0.0252229	0.56685		37085628	10.1007/s00439-023-02562-0	Dang et al Human Genetics	BLOOD
CLSTN1	O94985	17447	CIS	Depression_iPSYCH_2023	DECODE_Specific	+,NA		0.105154	0.105154	DECODE	DECODE	0.790877	393.066	BIP	CLSTN1	Proteome	PLASMA	MR	deCODE	TwoSampleMR	0.0227408	0.0273671	0.405999		37085628	10.1007/s00439-023-02562-0	Dang et al Human Genetics	BLOOD
CLSTN1	O94985	17447	CIS	Depression_iPSYCH_2023	DECODE_Specific	+,NA		0.105154	0.105154	DECODE	DECODE	0.790877	393.066	MDD	CLSTN1	Proteome	PLASMA	MR	deCODE	TwoSampleMR	-0.00438423	0.00980281	0.6547		37085628	10.1007/s00439-023-02562-0	Dang et al Human Genetics	BLOOD
CLSTN1	O94985	17447	CIS	Depression_iPSYCH_2023	DECODE_Specific	+,NA		0.105154	0.105154	DECODE	DECODE	0.790877	393.066	Bipolar disorder	CLSTN1	Proteome	PLASMA	MR	FENLAND	TwoSampleMR	-0.0247716	0.0597015	0.678197		36280454	https://doi.org/10.1016/j.biopsych.2022.08.015	Lu et al Biol Psychiatry	BLOOD
CLSTN1	O94985	17447	CIS	Depression_iPSYCH_2023	DECODE_Specific	+,NA		0.105154	0.105154	DECODE	DECODE	0.790877	393.066	Major depressive disorder	CLSTN1	Proteome	PLASMA	MR	FENLAND	TwoSampleMR	0.0304478	0.0244776	0.213535		36280454	https://doi.org/10.1016/j.biopsych.2022.08.015	Lu et al Biol Psychiatry	BLOOD
CLSTN1	O94985	17447	CIS	Depression_iPSYCH_2023	DECODE_Specific	+,NA		0.105154	0.105154	DECODE	DECODE	0.790877	393.066	Schizophrenia	CLSTN1	Proteome	PLASMA	MR	FENLAND	TwoSampleMR	-0.173579	0.0550746	0.00162321		36280454	https://doi.org/10.1016/j.biopsych.2022.08.015	Lu et al Biol Psychiatry	BLOOD
CLSTN1	O94985	17447	CIS	Depression_iPSYCH_2023	DECODE_Specific	+,NA		0.105154	0.105154	DECODE	DECODE	0.790877	393.066	SCZ	CLSTN1	Proteiome	BLOOD	SMR	eQTLGen	SMR	-0.0899907	0.0361067	0.01269		37415601	10.3389/fgene.2023.1191264	Gedik et all Front Genet	BLOOD
CLSTN1	O94985	17447	CIS	Depression_iPSYCH_2023	DECODE_Specific	+,NA		0.105154	0.105154	DECODE	DECODE	0.790877	393.066	MDD	CLSTN1	Proteiome	BRAIN	SMR	BrainMeta	SMR	0.0315425	0.0178233	0.0767716		37415601	10.3389/fgene.2023.1191264	Gedik et all Front Genet	BRAIN
CLSTN1	O94985	17447	CIS	Depression_iPSYCH_2023	DECODE_Specific	+,NA		0.105154	0.105154	DECODE	DECODE	0.790877	393.066	BIP	CLSTN1	Proteiome	BRAIN	SMR	BrainMeta	SMR	-0.0634182	0.0464853	0.172484		37415601	10.3389/fgene.2023.1191264	Gedik et all Front Genet	BRAIN
CLSTN1	O94985	17447	CIS	Depression_iPSYCH_2023	DECODE_Specific	+,NA		0.105154	0.105154	DECODE	DECODE	0.790877	393.066	SCZ	CLSTN1	Proteiome	BRAIN	SMR	BrainMeta	SMR	-0.101906	0.0431474	0.018186		37415601	10.3389/fgene.2023.1191264	Gedik et all Front Genet	BRAIN
CLSTN1	O94985	17447	CIS	Depression_iPSYCH_2023	DECODE_Specific	+,NA		0.105154	0.105154	DECODE	DECODE	0.790877	393.066	MDD	CLSTN1	Proteiome	BLOOD	SMR	eQTLGen	SMR	0.0278544	0.0152819	0.0683485		37415601	10.3389/fgene.2023.1191264	Gedik et all Front Genet	BLOOD
CLSTN1	O94985	17447	CIS	Depression_iPSYCH_2023	DECODE_Specific	+,NA		0.105154	0.105154	DECODE	DECODE	0.790877	393.066	BIP	CLSTN1	Proteiome	BLOOD	SMR	eQTLGen	SMR	-0.0560032	0.0403454	0.165109		37415601	10.3389/fgene.2023.1191264	Gedik et all Front Genet	BLOOD
CLSTN1	O94985	17447	CIS	Depression_iPSYCH_2023	DECODE_Specific	+,NA		0.105154	0.105154	DECODE	DECODE	0.790877	393.066	SCZ	CLSTN1	Proteiome	BLOOD	SMR	deCODE	SMR	-0.00918674	0.015262	0.547216		37415601	10.3389/fgene.2023.1191264	Gedik et all Front Genet	BLOOD
CLSTN1	O94985	17447	CIS	Depression_iPSYCH_2023	DECODE_Specific	+,NA		0.105154	0.105154	DECODE	DECODE	0.790877	393.066	MDD	CLSTN1	Proteiome	BLOOD	SMR	deCODE	SMR	0.000127178	0.00691	0.985316		37415601	10.3389/fgene.2023.1191264	Gedik et all Front Genet	BLOOD
CLSTN1	O94985	17447	CIS	Depression_iPSYCH_2023	DECODE_Specific	+,NA		0.105154	0.105154	DECODE	DECODE	0.790877	393.066	BIP	CLSTN1	Proteiome	BLOOD	SMR	deCODE	SMR	0.0154725	0.0174249	0.374567		37415601	10.3389/fgene.2023.1191264	Gedik et all Front Genet	BLOOD
CLSTN1	O94985	17447	CIS	Depression_iPSYCH_2023	DECODE_Specific	+,NA		0.105154	0.105154	DECODE	DECODE	0.790877	393.066	Depression Howard et all	CLSTN1	Proteiome	BRAIN	PWAS	ROS/MAP	FUSION	0.57612		0.565		33846625	10.1038/s41593-021-00832-6	Wingo Nat Neurosci	BRAIN
CLSTN1	O94985	17447	CIS	BIP_PGC3_noukb	DECODE_Specific	-,NA		0.239932	0.239932	DECODE	DECODE	0.875846	896.867	SCZ	CLSTN1	Proteome	PLASMA	MR	deCODE	TwoSampleMR	-0.0144451	0.0252229	0.56685		37085628	10.1007/s00439-023-02562-0	Dang et al Human Genetics	BLOOD
CLSTN1	O94985	17447	CIS	BIP_PGC3_noukb	DECODE_Specific	-,NA		0.239932	0.239932	DECODE	DECODE	0.875846	896.867	BIP	CLSTN1	Proteome	PLASMA	MR	deCODE	TwoSampleMR	0.0227408	0.0273671	0.405999		37085628	10.1007/s00439-023-02562-0	Dang et al Human Genetics	BLOOD
CLSTN1	O94985	17447	CIS	BIP_PGC3_noukb	DECODE_Specific	-,NA		0.239932	0.239932	DECODE	DECODE	0.875846	896.867	MDD	CLSTN1	Proteome	PLASMA	MR	deCODE	TwoSampleMR	-0.00438423	0.00980281	0.6547		37085628	10.1007/s00439-023-02562-0	Dang et al Human Genetics	BLOOD
CLSTN1	O94985	17447	CIS	BIP_PGC3_noukb	DECODE_Specific	-,NA		0.239932	0.239932	DECODE	DECODE	0.875846	896.867	Bipolar disorder	CLSTN1	Proteome	PLASMA	MR	FENLAND	TwoSampleMR	-0.0247716	0.0597015	0.678197		36280454	https://doi.org/10.1016/j.biopsych.2022.08.015	Lu et al Biol Psychiatry	BLOOD
CLSTN1	O94985	17447	CIS	BIP_PGC3_noukb	DECODE_Specific	-,NA		0.239932	0.239932	DECODE	DECODE	0.875846	896.867	Major depressive disorder	CLSTN1	Proteome	PLASMA	MR	FENLAND	TwoSampleMR	0.0304478	0.0244776	0.213535		36280454	https://doi.org/10.1016/j.biopsych.2022.08.015	Lu et al Biol Psychiatry	BLOOD
CLSTN1	O94985	17447	CIS	BIP_PGC3_noukb	DECODE_Specific	-,NA		0.239932	0.239932	DECODE	DECODE	0.875846	896.867	Schizophrenia	CLSTN1	Proteome	PLASMA	MR	FENLAND	TwoSampleMR	-0.173579	0.0550746	0.00162321		36280454	https://doi.org/10.1016/j.biopsych.2022.08.015	Lu et al Biol Psychiatry	BLOOD
CLSTN1	O94985	17447	CIS	BIP_PGC3_noukb	DECODE_Specific	-,NA		0.239932	0.239932	DECODE	DECODE	0.875846	896.867	SCZ	CLSTN1	Proteiome	BLOOD	SMR	eQTLGen	SMR	-0.0899907	0.0361067	0.01269		37415601	10.3389/fgene.2023.1191264	Gedik et all Front Genet	BLOOD
CLSTN1	O94985	17447	CIS	BIP_PGC3_noukb	DECODE_Specific	-,NA		0.239932	0.239932	DECODE	DECODE	0.875846	896.867	MDD	CLSTN1	Proteiome	BRAIN	SMR	BrainMeta	SMR	0.0315425	0.0178233	0.0767716		37415601	10.3389/fgene.2023.1191264	Gedik et all Front Genet	BRAIN
CLSTN1	O94985	17447	CIS	BIP_PGC3_noukb	DECODE_Specific	-,NA		0.239932	0.239932	DECODE	DECODE	0.875846	896.867	BIP	CLSTN1	Proteiome	BRAIN	SMR	BrainMeta	SMR	-0.0634182	0.0464853	0.172484		37415601	10.3389/fgene.2023.1191264	Gedik et all Front Genet	BRAIN
CLSTN1	O94985	17447	CIS	BIP_PGC3_noukb	DECODE_Specific	-,NA		0.239932	0.239932	DECODE	DECODE	0.875846	896.867	SCZ	CLSTN1	Proteiome	BRAIN	SMR	BrainMeta	SMR	-0.101906	0.0431474	0.018186		37415601	10.3389/fgene.2023.1191264	Gedik et all Front Genet	BRAIN
CLSTN1	O94985	17447	CIS	BIP_PGC3_noukb	DECODE_Specific	-,NA		0.239932	0.239932	DECODE	DECODE	0.875846	896.867	MDD	CLSTN1	Proteiome	BLOOD	SMR	eQTLGen	SMR	0.0278544	0.0152819	0.0683485		37415601	10.3389/fgene.2023.1191264	Gedik et all Front Genet	BLOOD
CLSTN1	O94985	17447	CIS	BIP_PGC3_noukb	DECODE_Specific	-,NA		0.239932	0.239932	DECODE	DECODE	0.875846	896.867	BIP	CLSTN1	Proteiome	BLOOD	SMR	eQTLGen	SMR	-0.0560032	0.0403454	0.165109		37415601	10.3389/fgene.2023.1191264	Gedik et all Front Genet	BLOOD
CLSTN1	O94985	17447	CIS	BIP_PGC3_noukb	DECODE_Specific	-,NA		0.239932	0.239932	DECODE	DECODE	0.875846	896.867	SCZ	CLSTN1	Proteiome	BLOOD	SMR	deCODE	SMR	-0.00918674	0.015262	0.547216		37415601	10.3389/fgene.2023.1191264	Gedik et all Front Genet	BLOOD
CLSTN1	O94985	17447	CIS	BIP_PGC3_noukb	DECODE_Specific	-,NA		0.239932	0.239932	DECODE	DECODE	0.875846	896.867	MDD	CLSTN1	Proteiome	BLOOD	SMR	deCODE	SMR	0.000127178	0.00691	0.985316		37415601	10.3389/fgene.2023.1191264	Gedik et all Front Genet	BLOOD
CLSTN1	O94985	17447	CIS	BIP_PGC3_noukb	DECODE_Specific	-,NA		0.239932	0.239932	DECODE	DECODE	0.875846	896.867	BIP	CLSTN1	Proteiome	BLOOD	SMR	deCODE	SMR	0.0154725	0.0174249	0.374567		37415601	10.3389/fgene.2023.1191264	Gedik et all Front Genet	BLOOD
CLSTN1	O94985	17447	CIS	BIP_PGC3_noukb	DECODE_Specific	-,NA		0.239932	0.239932	DECODE	DECODE	0.875846	896.867	Depression Howard et all	CLSTN1	Proteiome	BRAIN	PWAS	ROS/MAP	FUSION	0.57612		0.565		33846625	10.1038/s41593-021-00832-6	Wingo Nat Neurosci	BRAIN
CLSTN1	O94985	17447	TRANS	BIP_PGC3_noukb	BOTH	-,-	0.345803	0.125411	0.852007	UKBB_PPP	DECODE	0.386503	854.171	SCZ	CLSTN1	Proteome	PLASMA	MR	deCODE	TwoSampleMR	-0.0144451	0.0252229	0.56685		37085628	10.1007/s00439-023-02562-0	Dang et al Human Genetics	BLOOD
CLSTN1	O94985	17447	TRANS	BIP_PGC3_noukb	BOTH	-,-	0.345803	0.125411	0.852007	UKBB_PPP	DECODE	0.386503	854.171	BIP	CLSTN1	Proteome	PLASMA	MR	deCODE	TwoSampleMR	0.0227408	0.0273671	0.405999		37085628	10.1007/s00439-023-02562-0	Dang et al Human Genetics	BLOOD
CLSTN1	O94985	17447	TRANS	BIP_PGC3_noukb	BOTH	-,-	0.345803	0.125411	0.852007	UKBB_PPP	DECODE	0.386503	854.171	MDD	CLSTN1	Proteome	PLASMA	MR	deCODE	TwoSampleMR	-0.00438423	0.00980281	0.6547		37085628	10.1007/s00439-023-02562-0	Dang et al Human Genetics	BLOOD
CLSTN1	O94985	17447	TRANS	BIP_PGC3_noukb	BOTH	-,-	0.345803	0.125411	0.852007	UKBB_PPP	DECODE	0.386503	854.171	Bipolar disorder	CLSTN1	Proteome	PLASMA	MR	FENLAND	TwoSampleMR	-0.0247716	0.0597015	0.678197		36280454	https://doi.org/10.1016/j.biopsych.2022.08.015	Lu et al Biol Psychiatry	BLOOD
CLSTN1	O94985	17447	TRANS	BIP_PGC3_noukb	BOTH	-,-	0.345803	0.125411	0.852007	UKBB_PPP	DECODE	0.386503	854.171	Major depressive disorder	CLSTN1	Proteome	PLASMA	MR	FENLAND	TwoSampleMR	0.0304478	0.0244776	0.213535		36280454	https://doi.org/10.1016/j.biopsych.2022.08.015	Lu et al Biol Psychiatry	BLOOD
CLSTN1	O94985	17447	TRANS	BIP_PGC3_noukb	BOTH	-,-	0.345803	0.125411	0.852007	UKBB_PPP	DECODE	0.386503	854.171	Schizophrenia	CLSTN1	Proteome	PLASMA	MR	FENLAND	TwoSampleMR	-0.173579	0.0550746	0.00162321		36280454	https://doi.org/10.1016/j.biopsych.2022.08.015	Lu et al Biol Psychiatry	BLOOD
CLSTN1	O94985	17447	TRANS	BIP_PGC3_noukb	BOTH	-,-	0.345803	0.125411	0.852007	UKBB_PPP	DECODE	0.386503	854.171	SCZ	CLSTN1	Proteiome	BLOOD	SMR	eQTLGen	SMR	-0.0899907	0.0361067	0.01269		37415601	10.3389/fgene.2023.1191264	Gedik et all Front Genet	BLOOD
CLSTN1	O94985	17447	TRANS	BIP_PGC3_noukb	BOTH	-,-	0.345803	0.125411	0.852007	UKBB_PPP	DECODE	0.386503	854.171	MDD	CLSTN1	Proteiome	BRAIN	SMR	BrainMeta	SMR	0.0315425	0.0178233	0.0767716		37415601	10.3389/fgene.2023.1191264	Gedik et all Front Genet	BRAIN
CLSTN1	O94985	17447	TRANS	BIP_PGC3_noukb	BOTH	-,-	0.345803	0.125411	0.852007	UKBB_PPP	DECODE	0.386503	854.171	BIP	CLSTN1	Proteiome	BRAIN	SMR	BrainMeta	SMR	-0.0634182	0.0464853	0.172484		37415601	10.3389/fgene.2023.1191264	Gedik et all Front Genet	BRAIN
CLSTN1	O94985	17447	TRANS	BIP_PGC3_noukb	BOTH	-,-	0.345803	0.125411	0.852007	UKBB_PPP	DECODE	0.386503	854.171	SCZ	CLSTN1	Proteiome	BRAIN	SMR	BrainMeta	SMR	-0.101906	0.0431474	0.018186		37415601	10.3389/fgene.2023.1191264	Gedik et all Front Genet	BRAIN
CLSTN1	O94985	17447	TRANS	BIP_PGC3_noukb	BOTH	-,-	0.345803	0.125411	0.852007	UKBB_PPP	DECODE	0.386503	854.171	MDD	CLSTN1	Proteiome	BLOOD	SMR	eQTLGen	SMR	0.0278544	0.0152819	0.0683485		37415601	10.3389/fgene.2023.1191264	Gedik et all Front Genet	BLOOD
CLSTN1	O94985	17447	TRANS	BIP_PGC3_noukb	BOTH	-,-	0.345803	0.125411	0.852007	UKBB_PPP	DECODE	0.386503	854.171	BIP	CLSTN1	Proteiome	BLOOD	SMR	eQTLGen	SMR	-0.0560032	0.0403454	0.165109		37415601	10.3389/fgene.2023.1191264	Gedik et all Front Genet	BLOOD
CLSTN1	O94985	17447	TRANS	BIP_PGC3_noukb	BOTH	-,-	0.345803	0.125411	0.852007	UKBB_PPP	DECODE	0.386503	854.171	SCZ	CLSTN1	Proteiome	BLOOD	SMR	deCODE	SMR	-0.00918674	0.015262	0.547216		37415601	10.3389/fgene.2023.1191264	Gedik et all Front Genet	BLOOD
CLSTN1	O94985	17447	TRANS	BIP_PGC3_noukb	BOTH	-,-	0.345803	0.125411	0.852007	UKBB_PPP	DECODE	0.386503	854.171	MDD	CLSTN1	Proteiome	BLOOD	SMR	deCODE	SMR	0.000127178	0.00691	0.985316		37415601	10.3389/fgene.2023.1191264	Gedik et all Front Genet	BLOOD
CLSTN1	O94985	17447	TRANS	BIP_PGC3_noukb	BOTH	-,-	0.345803	0.125411	0.852007	UKBB_PPP	DECODE	0.386503	854.171	BIP	CLSTN1	Proteiome	BLOOD	SMR	deCODE	SMR	0.0154725	0.0174249	0.374567		37415601	10.3389/fgene.2023.1191264	Gedik et all Front Genet	BLOOD
CLSTN1	O94985	17447	TRANS	BIP_PGC3_noukb	BOTH	-,-	0.345803	0.125411	0.852007	UKBB_PPP	DECODE	0.386503	854.171	Depression Howard et all	CLSTN1	Proteiome	BRAIN	PWAS	ROS/MAP	FUSION	0.57612		0.565		33846625	10.1038/s41593-021-00832-6	Wingo Nat Neurosci	BRAIN
CLSTN1	O94985	17447	TRANS	Cognition_Meta	BOTH	+,+	0.186485	0.0750706	0.607771	UKBB_PPP	DECODE	0.45049	511.306	SCZ	CLSTN1	Proteome	PLASMA	MR	deCODE	TwoSampleMR	-0.0144451	0.0252229	0.56685		37085628	10.1007/s00439-023-02562-0	Dang et al Human Genetics	BLOOD
CLSTN1	O94985	17447	TRANS	Cognition_Meta	BOTH	+,+	0.186485	0.0750706	0.607771	UKBB_PPP	DECODE	0.45049	511.306	BIP	CLSTN1	Proteome	PLASMA	MR	deCODE	TwoSampleMR	0.0227408	0.0273671	0.405999		37085628	10.1007/s00439-023-02562-0	Dang et al Human Genetics	BLOOD
CLSTN1	O94985	17447	TRANS	Cognition_Meta	BOTH	+,+	0.186485	0.0750706	0.607771	UKBB_PPP	DECODE	0.45049	511.306	MDD	CLSTN1	Proteome	PLASMA	MR	deCODE	TwoSampleMR	-0.00438423	0.00980281	0.6547		37085628	10.1007/s00439-023-02562-0	Dang et al Human Genetics	BLOOD
CLSTN1	O94985	17447	TRANS	Cognition_Meta	BOTH	+,+	0.186485	0.0750706	0.607771	UKBB_PPP	DECODE	0.45049	511.306	Bipolar disorder	CLSTN1	Proteome	PLASMA	MR	FENLAND	TwoSampleMR	-0.0247716	0.0597015	0.678197		36280454	https://doi.org/10.1016/j.biopsych.2022.08.015	Lu et al Biol Psychiatry	BLOOD
CLSTN1	O94985	17447	TRANS	Cognition_Meta	BOTH	+,+	0.186485	0.0750706	0.607771	UKBB_PPP	DECODE	0.45049	511.306	Major depressive disorder	CLSTN1	Proteome	PLASMA	MR	FENLAND	TwoSampleMR	0.0304478	0.0244776	0.213535		36280454	https://doi.org/10.1016/j.biopsych.2022.08.015	Lu et al Biol Psychiatry	BLOOD
CLSTN1	O94985	17447	TRANS	Cognition_Meta	BOTH	+,+	0.186485	0.0750706	0.607771	UKBB_PPP	DECODE	0.45049	511.306	Schizophrenia	CLSTN1	Proteome	PLASMA	MR	FENLAND	TwoSampleMR	-0.173579	0.0550746	0.00162321		36280454	https://doi.org/10.1016/j.biopsych.2022.08.015	Lu et al Biol Psychiatry	BLOOD
CLSTN1	O94985	17447	TRANS	Cognition_Meta	BOTH	+,+	0.186485	0.0750706	0.607771	UKBB_PPP	DECODE	0.45049	511.306	SCZ	CLSTN1	Proteiome	BLOOD	SMR	eQTLGen	SMR	-0.0899907	0.0361067	0.01269		37415601	10.3389/fgene.2023.1191264	Gedik et all Front Genet	BLOOD
CLSTN1	O94985	17447	TRANS	Cognition_Meta	BOTH	+,+	0.186485	0.0750706	0.607771	UKBB_PPP	DECODE	0.45049	511.306	MDD	CLSTN1	Proteiome	BRAIN	SMR	BrainMeta	SMR	0.0315425	0.0178233	0.0767716		37415601	10.3389/fgene.2023.1191264	Gedik et all Front Genet	BRAIN
CLSTN1	O94985	17447	TRANS	Cognition_Meta	BOTH	+,+	0.186485	0.0750706	0.607771	UKBB_PPP	DECODE	0.45049	511.306	BIP	CLSTN1	Proteiome	BRAIN	SMR	BrainMeta	SMR	-0.0634182	0.0464853	0.172484		37415601	10.3389/fgene.2023.1191264	Gedik et all Front Genet	BRAIN
CLSTN1	O94985	17447	TRANS	Cognition_Meta	BOTH	+,+	0.186485	0.0750706	0.607771	UKBB_PPP	DECODE	0.45049	511.306	SCZ	CLSTN1	Proteiome	BRAIN	SMR	BrainMeta	SMR	-0.101906	0.0431474	0.018186		37415601	10.3389/fgene.2023.1191264	Gedik et all Front Genet	BRAIN
CLSTN1	O94985	17447	TRANS	Cognition_Meta	BOTH	+,+	0.186485	0.0750706	0.607771	UKBB_PPP	DECODE	0.45049	511.306	MDD	CLSTN1	Proteiome	BLOOD	SMR	eQTLGen	SMR	0.0278544	0.0152819	0.0683485		37415601	10.3389/fgene.2023.1191264	Gedik et all Front Genet	BLOOD
CLSTN1	O94985	17447	TRANS	Cognition_Meta	BOTH	+,+	0.186485	0.0750706	0.607771	UKBB_PPP	DECODE	0.45049	511.306	BIP	CLSTN1	Proteiome	BLOOD	SMR	eQTLGen	SMR	-0.0560032	0.0403454	0.165109		37415601	10.3389/fgene.2023.1191264	Gedik et all Front Genet	BLOOD
CLSTN1	O94985	17447	TRANS	Cognition_Meta	BOTH	+,+	0.186485	0.0750706	0.607771	UKBB_PPP	DECODE	0.45049	511.306	SCZ	CLSTN1	Proteiome	BLOOD	SMR	deCODE	SMR	-0.00918674	0.015262	0.547216		37415601	10.3389/fgene.2023.1191264	Gedik et all Front Genet	BLOOD
CLSTN1	O94985	17447	TRANS	Cognition_Meta	BOTH	+,+	0.186485	0.0750706	0.607771	UKBB_PPP	DECODE	0.45049	511.306	MDD	CLSTN1	Proteiome	BLOOD	SMR	deCODE	SMR	0.000127178	0.00691	0.985316		37415601	10.3389/fgene.2023.1191264	Gedik et all Front Genet	BLOOD
CLSTN1	O94985	17447	TRANS	Cognition_Meta	BOTH	+,+	0.186485	0.0750706	0.607771	UKBB_PPP	DECODE	0.45049	511.306	BIP	CLSTN1	Proteiome	BLOOD	SMR	deCODE	SMR	0.0154725	0.0174249	0.374567		37415601	10.3389/fgene.2023.1191264	Gedik et all Front Genet	BLOOD
CLSTN1	O94985	17447	TRANS	Cognition_Meta	BOTH	+,+	0.186485	0.0750706	0.607771	UKBB_PPP	DECODE	0.45049	511.306	Depression Howard et all	CLSTN1	Proteiome	BRAIN	PWAS	ROS/MAP	FUSION	0.57612		0.565		33846625	10.1038/s41593-021-00832-6	Wingo Nat Neurosci	BRAIN
CLSTN1	O94985	17447	TRANS	Depression_iPSYCH_2023	BOTH	-,-	0.0725977	0.0491722	0.27918	UKBB_PPP	DECODE	1.0305	334.912	SCZ	CLSTN1	Proteome	PLASMA	MR	deCODE	TwoSampleMR	-0.0144451	0.0252229	0.56685		37085628	10.1007/s00439-023-02562-0	Dang et al Human Genetics	BLOOD
CLSTN1	O94985	17447	TRANS	Depression_iPSYCH_2023	BOTH	-,-	0.0725977	0.0491722	0.27918	UKBB_PPP	DECODE	1.0305	334.912	BIP	CLSTN1	Proteome	PLASMA	MR	deCODE	TwoSampleMR	0.0227408	0.0273671	0.405999		37085628	10.1007/s00439-023-02562-0	Dang et al Human Genetics	BLOOD
CLSTN1	O94985	17447	TRANS	Depression_iPSYCH_2023	BOTH	-,-	0.0725977	0.0491722	0.27918	UKBB_PPP	DECODE	1.0305	334.912	MDD	CLSTN1	Proteome	PLASMA	MR	deCODE	TwoSampleMR	-0.00438423	0.00980281	0.6547		37085628	10.1007/s00439-023-02562-0	Dang et al Human Genetics	BLOOD
CLSTN1	O94985	17447	TRANS	Depression_iPSYCH_2023	BOTH	-,-	0.0725977	0.0491722	0.27918	UKBB_PPP	DECODE	1.0305	334.912	Bipolar disorder	CLSTN1	Proteome	PLASMA	MR	FENLAND	TwoSampleMR	-0.0247716	0.0597015	0.678197		36280454	https://doi.org/10.1016/j.biopsych.2022.08.015	Lu et al Biol Psychiatry	BLOOD
CLSTN1	O94985	17447	TRANS	Depression_iPSYCH_2023	BOTH	-,-	0.0725977	0.0491722	0.27918	UKBB_PPP	DECODE	1.0305	334.912	Major depressive disorder	CLSTN1	Proteome	PLASMA	MR	FENLAND	TwoSampleMR	0.0304478	0.0244776	0.213535		36280454	https://doi.org/10.1016/j.biopsych.2022.08.015	Lu et al Biol Psychiatry	BLOOD
CLSTN1	O94985	17447	TRANS	Depression_iPSYCH_2023	BOTH	-,-	0.0725977	0.0491722	0.27918	UKBB_PPP	DECODE	1.0305	334.912	Schizophrenia	CLSTN1	Proteome	PLASMA	MR	FENLAND	TwoSampleMR	-0.173579	0.0550746	0.00162321		36280454	https://doi.org/10.1016/j.biopsych.2022.08.015	Lu et al Biol Psychiatry	BLOOD
CLSTN1	O94985	17447	TRANS	Depression_iPSYCH_2023	BOTH	-,-	0.0725977	0.0491722	0.27918	UKBB_PPP	DECODE	1.0305	334.912	SCZ	CLSTN1	Proteiome	BLOOD	SMR	eQTLGen	SMR	-0.0899907	0.0361067	0.01269		37415601	10.3389/fgene.2023.1191264	Gedik et all Front Genet	BLOOD
CLSTN1	O94985	17447	TRANS	Depression_iPSYCH_2023	BOTH	-,-	0.0725977	0.0491722	0.27918	UKBB_PPP	DECODE	1.0305	334.912	MDD	CLSTN1	Proteiome	BRAIN	SMR	BrainMeta	SMR	0.0315425	0.0178233	0.0767716		37415601	10.3389/fgene.2023.1191264	Gedik et all Front Genet	BRAIN
CLSTN1	O94985	17447	TRANS	Depression_iPSYCH_2023	BOTH	-,-	0.0725977	0.0491722	0.27918	UKBB_PPP	DECODE	1.0305	334.912	BIP	CLSTN1	Proteiome	BRAIN	SMR	BrainMeta	SMR	-0.0634182	0.0464853	0.172484		37415601	10.3389/fgene.2023.1191264	Gedik et all Front Genet	BRAIN
CLSTN1	O94985	17447	TRANS	Depression_iPSYCH_2023	BOTH	-,-	0.0725977	0.0491722	0.27918	UKBB_PPP	DECODE	1.0305	334.912	SCZ	CLSTN1	Proteiome	BRAIN	SMR	BrainMeta	SMR	-0.101906	0.0431474	0.018186		37415601	10.3389/fgene.2023.1191264	Gedik et all Front Genet	BRAIN
CLSTN1	O94985	17447	TRANS	Depression_iPSYCH_2023	BOTH	-,-	0.0725977	0.0491722	0.27918	UKBB_PPP	DECODE	1.0305	334.912	MDD	CLSTN1	Proteiome	BLOOD	SMR	eQTLGen	SMR	0.0278544	0.0152819	0.0683485		37415601	10.3389/fgene.2023.1191264	Gedik et all Front Genet	BLOOD
CLSTN1	O94985	17447	TRANS	Depression_iPSYCH_2023	BOTH	-,-	0.0725977	0.0491722	0.27918	UKBB_PPP	DECODE	1.0305	334.912	BIP	CLSTN1	Proteiome	BLOOD	SMR	eQTLGen	SMR	-0.0560032	0.0403454	0.165109		37415601	10.3389/fgene.2023.1191264	Gedik et all Front Genet	BLOOD
CLSTN1	O94985	17447	TRANS	Depression_iPSYCH_2023	BOTH	-,-	0.0725977	0.0491722	0.27918	UKBB_PPP	DECODE	1.0305	334.912	SCZ	CLSTN1	Proteiome	BLOOD	SMR	deCODE	SMR	-0.00918674	0.015262	0.547216		37415601	10.3389/fgene.2023.1191264	Gedik et all Front Genet	BLOOD
CLSTN1	O94985	17447	TRANS	Depression_iPSYCH_2023	BOTH	-,-	0.0725977	0.0491722	0.27918	UKBB_PPP	DECODE	1.0305	334.912	MDD	CLSTN1	Proteiome	BLOOD	SMR	deCODE	SMR	0.000127178	0.00691	0.985316		37415601	10.3389/fgene.2023.1191264	Gedik et all Front Genet	BLOOD
CLSTN1	O94985	17447	TRANS	Depression_iPSYCH_2023	BOTH	-,-	0.0725977	0.0491722	0.27918	UKBB_PPP	DECODE	1.0305	334.912	BIP	CLSTN1	Proteiome	BLOOD	SMR	deCODE	SMR	0.0154725	0.0174249	0.374567		37415601	10.3389/fgene.2023.1191264	Gedik et all Front Genet	BLOOD
CLSTN1	O94985	17447	TRANS	Depression_iPSYCH_2023	BOTH	-,-	0.0725977	0.0491722	0.27918	UKBB_PPP	DECODE	1.0305	334.912	Depression Howard et all	CLSTN1	Proteiome	BRAIN	PWAS	ROS/MAP	FUSION	0.57612		0.565		33846625	10.1038/s41593-021-00832-6	Wingo Nat Neurosci	BRAIN
CLSTN1	O94985	17447	TRANS	PGC3_SCZ_NoUKB	BOTH	-,-	0.0391373	0.0102659	0.631303	UKBB_PPP	DECODE	0.233069	69.9207	SCZ	CLSTN1	Proteome	PLASMA	MR	deCODE	TwoSampleMR	-0.0144451	0.0252229	0.56685		37085628	10.1007/s00439-023-02562-0	Dang et al Human Genetics	BLOOD
CLSTN1	O94985	17447	TRANS	PGC3_SCZ_NoUKB	BOTH	-,-	0.0391373	0.0102659	0.631303	UKBB_PPP	DECODE	0.233069	69.9207	BIP	CLSTN1	Proteome	PLASMA	MR	deCODE	TwoSampleMR	0.0227408	0.0273671	0.405999		37085628	10.1007/s00439-023-02562-0	Dang et al Human Genetics	BLOOD
CLSTN1	O94985	17447	TRANS	PGC3_SCZ_NoUKB	BOTH	-,-	0.0391373	0.0102659	0.631303	UKBB_PPP	DECODE	0.233069	69.9207	MDD	CLSTN1	Proteome	PLASMA	MR	deCODE	TwoSampleMR	-0.00438423	0.00980281	0.6547		37085628	10.1007/s00439-023-02562-0	Dang et al Human Genetics	BLOOD
CLSTN1	O94985	17447	TRANS	PGC3_SCZ_NoUKB	BOTH	-,-	0.0391373	0.0102659	0.631303	UKBB_PPP	DECODE	0.233069	69.9207	Bipolar disorder	CLSTN1	Proteome	PLASMA	MR	FENLAND	TwoSampleMR	-0.0247716	0.0597015	0.678197		36280454	https://doi.org/10.1016/j.biopsych.2022.08.015	Lu et al Biol Psychiatry	BLOOD
CLSTN1	O94985	17447	TRANS	PGC3_SCZ_NoUKB	BOTH	-,-	0.0391373	0.0102659	0.631303	UKBB_PPP	DECODE	0.233069	69.9207	Major depressive disorder	CLSTN1	Proteome	PLASMA	MR	FENLAND	TwoSampleMR	0.0304478	0.0244776	0.213535		36280454	https://doi.org/10.1016/j.biopsych.2022.08.015	Lu et al Biol Psychiatry	BLOOD
CLSTN1	O94985	17447	TRANS	PGC3_SCZ_NoUKB	BOTH	-,-	0.0391373	0.0102659	0.631303	UKBB_PPP	DECODE	0.233069	69.9207	Schizophrenia	CLSTN1	Proteome	PLASMA	MR	FENLAND	TwoSampleMR	-0.173579	0.0550746	0.00162321		36280454	https://doi.org/10.1016/j.biopsych.2022.08.015	Lu et al Biol Psychiatry	BLOOD
CLSTN1	O94985	17447	TRANS	PGC3_SCZ_NoUKB	BOTH	-,-	0.0391373	0.0102659	0.631303	UKBB_PPP	DECODE	0.233069	69.9207	SCZ	CLSTN1	Proteiome	BLOOD	SMR	eQTLGen	SMR	-0.0899907	0.0361067	0.01269		37415601	10.3389/fgene.2023.1191264	Gedik et all Front Genet	BLOOD
CLSTN1	O94985	17447	TRANS	PGC3_SCZ_NoUKB	BOTH	-,-	0.0391373	0.0102659	0.631303	UKBB_PPP	DECODE	0.233069	69.9207	MDD	CLSTN1	Proteiome	BRAIN	SMR	BrainMeta	SMR	0.0315425	0.0178233	0.0767716		37415601	10.3389/fgene.2023.1191264	Gedik et all Front Genet	BRAIN
CLSTN1	O94985	17447	TRANS	PGC3_SCZ_NoUKB	BOTH	-,-	0.0391373	0.0102659	0.631303	UKBB_PPP	DECODE	0.233069	69.9207	BIP	CLSTN1	Proteiome	BRAIN	SMR	BrainMeta	SMR	-0.0634182	0.0464853	0.172484		37415601	10.3389/fgene.2023.1191264	Gedik et all Front Genet	BRAIN
CLSTN1	O94985	17447	TRANS	PGC3_SCZ_NoUKB	BOTH	-,-	0.0391373	0.0102659	0.631303	UKBB_PPP	DECODE	0.233069	69.9207	SCZ	CLSTN1	Proteiome	BRAIN	SMR	BrainMeta	SMR	-0.101906	0.0431474	0.018186		37415601	10.3389/fgene.2023.1191264	Gedik et all Front Genet	BRAIN
CLSTN1	O94985	17447	TRANS	PGC3_SCZ_NoUKB	BOTH	-,-	0.0391373	0.0102659	0.631303	UKBB_PPP	DECODE	0.233069	69.9207	MDD	CLSTN1	Proteiome	BLOOD	SMR	eQTLGen	SMR	0.0278544	0.0152819	0.0683485		37415601	10.3389/fgene.2023.1191264	Gedik et all Front Genet	BLOOD
CLSTN1	O94985	17447	TRANS	PGC3_SCZ_NoUKB	BOTH	-,-	0.0391373	0.0102659	0.631303	UKBB_PPP	DECODE	0.233069	69.9207	BIP	CLSTN1	Proteiome	BLOOD	SMR	eQTLGen	SMR	-0.0560032	0.0403454	0.165109		37415601	10.3389/fgene.2023.1191264	Gedik et all Front Genet	BLOOD
CLSTN1	O94985	17447	TRANS	PGC3_SCZ_NoUKB	BOTH	-,-	0.0391373	0.0102659	0.631303	UKBB_PPP	DECODE	0.233069	69.9207	SCZ	CLSTN1	Proteiome	BLOOD	SMR	deCODE	SMR	-0.00918674	0.015262	0.547216		37415601	10.3389/fgene.2023.1191264	Gedik et all Front Genet	BLOOD
CLSTN1	O94985	17447	TRANS	PGC3_SCZ_NoUKB	BOTH	-,-	0.0391373	0.0102659	0.631303	UKBB_PPP	DECODE	0.233069	69.9207	MDD	CLSTN1	Proteiome	BLOOD	SMR	deCODE	SMR	0.000127178	0.00691	0.985316		37415601	10.3389/fgene.2023.1191264	Gedik et all Front Genet	BLOOD
CLSTN1	O94985	17447	TRANS	PGC3_SCZ_NoUKB	BOTH	-,-	0.0391373	0.0102659	0.631303	UKBB_PPP	DECODE	0.233069	69.9207	BIP	CLSTN1	Proteiome	BLOOD	SMR	deCODE	SMR	0.0154725	0.0174249	0.374567		37415601	10.3389/fgene.2023.1191264	Gedik et all Front Genet	BLOOD
CLSTN1	O94985	17447	TRANS	PGC3_SCZ_NoUKB	BOTH	-,-	0.0391373	0.0102659	0.631303	UKBB_PPP	DECODE	0.233069	69.9207	Depression Howard et all	CLSTN1	Proteiome	BRAIN	PWAS	ROS/MAP	FUSION	0.57612		0.565		33846625	10.1038/s41593-021-00832-6	Wingo Nat Neurosci	BRAIN
CLSTN2	Q9H4D0	17448	CIS	PGC3_SCZ_NoUKB	BOTH	-,-	0.146604	0.146604	0.194174	metap	UKBB_PPP	0.708016	548.005	SCZ	CLSTN2	Proteome	PLASMA	MR	deCODE	TwoSampleMR	-0.104989	0.0471446	0.0259495		37085628	10.1007/s00439-023-02562-0	Dang et al Human Genetics	BLOOD
CLSTN2	Q9H4D0	17448	CIS	PGC3_SCZ_NoUKB	BOTH	-,-	0.146604	0.146604	0.194174	metap	UKBB_PPP	0.708016	548.005	BIP	CLSTN2	Proteome	PLASMA	MR	deCODE	TwoSampleMR	-0.0804283	0.0520049	0.121971		37085628	10.1007/s00439-023-02562-0	Dang et al Human Genetics	BLOOD
CLSTN2	Q9H4D0	17448	CIS	PGC3_SCZ_NoUKB	BOTH	-,-	0.146604	0.146604	0.194174	metap	UKBB_PPP	0.708016	548.005	MDD	CLSTN2	Proteome	PLASMA	MR	deCODE	TwoSampleMR	-0.0123622	0.0193917	0.5238		37085628	10.1007/s00439-023-02562-0	Dang et al Human Genetics	BLOOD
CLSTN2	Q9H4D0	17448	CIS	PGC3_SCZ_NoUKB	BOTH	-,-	0.146604	0.146604	0.194174	metap	UKBB_PPP	0.708016	548.005	Bipolar disorder	CLSTN2	Proteome	PLASMA	MR	FENLAND	TwoSampleMR	-0.0593723	0.031835	0.0621816		36280454	https://doi.org/10.1016/j.biopsych.2022.08.015	Lu et al Biol Psychiatry	BLOOD
CLSTN2	Q9H4D0	17448	CIS	PGC3_SCZ_NoUKB	BOTH	-,-	0.146604	0.146604	0.194174	metap	UKBB_PPP	0.708016	548.005	Major depressive disorder	CLSTN2	Proteome	PLASMA	MR	FENLAND	TwoSampleMR	-0.00634401	0.0109335	0.561755		36280454	https://doi.org/10.1016/j.biopsych.2022.08.015	Lu et al Biol Psychiatry	BLOOD
CLSTN2	Q9H4D0	17448	CIS	PGC3_SCZ_NoUKB	BOTH	-,-	0.146604	0.146604	0.194174	metap	UKBB_PPP	0.708016	548.005	Schizophrenia	CLSTN2	Proteome	PLASMA	MR	FENLAND	TwoSampleMR	-0.054972	0.0315554	0.0814949		36280454	https://doi.org/10.1016/j.biopsych.2022.08.015	Lu et al Biol Psychiatry	BLOOD
CLSTN2	Q9H4D0	17448	CIS	PGC3_SCZ_NoUKB	BOTH	-,-	0.146604	0.146604	0.194174	metap	UKBB_PPP	0.708016	548.005	SCZ_PGC3	CLSTN2	Transcriptome_Transcriptlvel	DLPFC	SMR	CMC+GTEX	SMR	0.0213258	0.0392757	0.587145		35460606	10.1016/j.ajhg.2022.04.004	Jiang eet all Am J Hum Genet	BRAIN
CLSTN2	Q9H4D0	17448	CIS	PGC3_SCZ_NoUKB	BOTH	-,-	0.146604	0.146604	0.194174	metap	UKBB_PPP	0.708016	548.005	MDD	CLSTN2	Proteiome	BRAIN	SMR	BrainMeta	SMR	0.000498873	0.0198304	0.97993		37415601	10.3389/fgene.2023.1191264	Gedik et all Front Genet	BRAIN
CLSTN2	Q9H4D0	17448	CIS	PGC3_SCZ_NoUKB	BOTH	-,-	0.146604	0.146604	0.194174	metap	UKBB_PPP	0.708016	548.005	BIP	CLSTN2	Proteiome	BRAIN	SMR	BrainMeta	SMR	-0.020205	0.0460122	0.660573		37415601	10.3389/fgene.2023.1191264	Gedik et all Front Genet	BRAIN
CLSTN2	Q9H4D0	17448	CIS	PGC3_SCZ_NoUKB	BOTH	-,-	0.146604	0.146604	0.194174	metap	UKBB_PPP	0.708016	548.005	SCZ	CLSTN2	Proteiome	BRAIN	SMR	BrainMeta	SMR	-0.00537354	0.0442835	0.903419		37415601	10.3389/fgene.2023.1191264	Gedik et all Front Genet	BRAIN
CLSTN2	Q9H4D0	17448	CIS	PGC3_SCZ_NoUKB	BOTH	-,-	0.146604	0.146604	0.194174	metap	UKBB_PPP	0.708016	548.005	SCZ	CLSTN2	Proteiome	BLOOD	SMR	deCODE	SMR	-0.0931242	0.0492098	0.0584389		37415601	10.3389/fgene.2023.1191264	Gedik et all Front Genet	BLOOD
CLSTN2	Q9H4D0	17448	CIS	PGC3_SCZ_NoUKB	BOTH	-,-	0.146604	0.146604	0.194174	metap	UKBB_PPP	0.708016	548.005	MDD	CLSTN2	Proteiome	BLOOD	SMR	deCODE	SMR	-0.0148238	0.0238216	0.533756		37415601	10.3389/fgene.2023.1191264	Gedik et all Front Genet	BLOOD
CLSTN2	Q9H4D0	17448	CIS	PGC3_SCZ_NoUKB	BOTH	-,-	0.146604	0.146604	0.194174	metap	UKBB_PPP	0.708016	548.005	BIP	CLSTN2	Proteiome	BLOOD	SMR	deCODE	SMR	-0.0804283	0.0520902	0.122583		37415601	10.3389/fgene.2023.1191264	Gedik et all Front Genet	BLOOD
CLSTN2	Q9H4D0	17448	CIS	PGC3_SCZ_NoUKB	BOTH	-,-	0.146604	0.146604	0.194174	metap	UKBB_PPP	0.708016	548.005	SCZ.Clozuk.2018	CLSTN2	Transcriptome	BRAIN	TWAS	PsychENCODE	FUSION	1.74675		0.0807		30545856	10.1126/science.aat8127	Gandal et all science	BRAIN
CLSTN2	Q9H4D0	17448	CIS	PGC3_SCZ_NoUKB	BOTH	-,-	0.146604	0.146604	0.194174	metap	UKBB_PPP	0.708016	548.005	BD.PGC.ruderferCell2018	CLSTN2	Transcriptome	BRAIN	TWAS	PsychENCODE	FUSION	0.57732		0.564		30545856	10.1126/science.aat8127	Gandal et all science	BRAIN
CLSTN2	Q9H4D0	17448	CIS	PGC3_SCZ_NoUKB	BOTH	-,-	0.146604	0.146604	0.194174	metap	UKBB_PPP	0.708016	548.005	Depression Howard et all	CLSTN2	Proteiome	BRAIN	PWAS	ROS/MAP	FUSION	0.1358		0.892		33846625	10.1038/s41593-021-00832-6	Wingo Nat Neurosci	BRAIN
CLSTN2	Q9H4D0	17448	TRANS	BIP_PGC3_noukb	BOTH	-,-	0.0636922	0.0636922	0.127541	metap	UKBB_PPP	0.285025	433.807	SCZ	CLSTN2	Proteome	PLASMA	MR	deCODE	TwoSampleMR	-0.104989	0.0471446	0.0259495		37085628	10.1007/s00439-023-02562-0	Dang et al Human Genetics	BLOOD
CLSTN2	Q9H4D0	17448	TRANS	BIP_PGC3_noukb	BOTH	-,-	0.0636922	0.0636922	0.127541	metap	UKBB_PPP	0.285025	433.807	BIP	CLSTN2	Proteome	PLASMA	MR	deCODE	TwoSampleMR	-0.0804283	0.0520049	0.121971		37085628	10.1007/s00439-023-02562-0	Dang et al Human Genetics	BLOOD
CLSTN2	Q9H4D0	17448	TRANS	BIP_PGC3_noukb	BOTH	-,-	0.0636922	0.0636922	0.127541	metap	UKBB_PPP	0.285025	433.807	MDD	CLSTN2	Proteome	PLASMA	MR	deCODE	TwoSampleMR	-0.0123622	0.0193917	0.5238		37085628	10.1007/s00439-023-02562-0	Dang et al Human Genetics	BLOOD
CLSTN2	Q9H4D0	17448	TRANS	BIP_PGC3_noukb	BOTH	-,-	0.0636922	0.0636922	0.127541	metap	UKBB_PPP	0.285025	433.807	Bipolar disorder	CLSTN2	Proteome	PLASMA	MR	FENLAND	TwoSampleMR	-0.0593723	0.031835	0.0621816		36280454	https://doi.org/10.1016/j.biopsych.2022.08.015	Lu et al Biol Psychiatry	BLOOD
CLSTN2	Q9H4D0	17448	TRANS	BIP_PGC3_noukb	BOTH	-,-	0.0636922	0.0636922	0.127541	metap	UKBB_PPP	0.285025	433.807	Major depressive disorder	CLSTN2	Proteome	PLASMA	MR	FENLAND	TwoSampleMR	-0.00634401	0.0109335	0.561755		36280454	https://doi.org/10.1016/j.biopsych.2022.08.015	Lu et al Biol Psychiatry	BLOOD
CLSTN2	Q9H4D0	17448	TRANS	BIP_PGC3_noukb	BOTH	-,-	0.0636922	0.0636922	0.127541	metap	UKBB_PPP	0.285025	433.807	Schizophrenia	CLSTN2	Proteome	PLASMA	MR	FENLAND	TwoSampleMR	-0.054972	0.0315554	0.0814949		36280454	https://doi.org/10.1016/j.biopsych.2022.08.015	Lu et al Biol Psychiatry	BLOOD
CLSTN2	Q9H4D0	17448	TRANS	BIP_PGC3_noukb	BOTH	-,-	0.0636922	0.0636922	0.127541	metap	UKBB_PPP	0.285025	433.807	SCZ_PGC3	CLSTN2	Transcriptome_Transcriptlvel	DLPFC	SMR	CMC+GTEX	SMR	0.0213258	0.0392757	0.587145		35460606	10.1016/j.ajhg.2022.04.004	Jiang eet all Am J Hum Genet	BRAIN
CLSTN2	Q9H4D0	17448	TRANS	BIP_PGC3_noukb	BOTH	-,-	0.0636922	0.0636922	0.127541	metap	UKBB_PPP	0.285025	433.807	MDD	CLSTN2	Proteiome	BRAIN	SMR	BrainMeta	SMR	0.000498873	0.0198304	0.97993		37415601	10.3389/fgene.2023.1191264	Gedik et all Front Genet	BRAIN
CLSTN2	Q9H4D0	17448	TRANS	BIP_PGC3_noukb	BOTH	-,-	0.0636922	0.0636922	0.127541	metap	UKBB_PPP	0.285025	433.807	BIP	CLSTN2	Proteiome	BRAIN	SMR	BrainMeta	SMR	-0.020205	0.0460122	0.660573		37415601	10.3389/fgene.2023.1191264	Gedik et all Front Genet	BRAIN
CLSTN2	Q9H4D0	17448	TRANS	BIP_PGC3_noukb	BOTH	-,-	0.0636922	0.0636922	0.127541	metap	UKBB_PPP	0.285025	433.807	SCZ	CLSTN2	Proteiome	BRAIN	SMR	BrainMeta	SMR	-0.00537354	0.0442835	0.903419		37415601	10.3389/fgene.2023.1191264	Gedik et all Front Genet	BRAIN
CLSTN2	Q9H4D0	17448	TRANS	BIP_PGC3_noukb	BOTH	-,-	0.0636922	0.0636922	0.127541	metap	UKBB_PPP	0.285025	433.807	SCZ	CLSTN2	Proteiome	BLOOD	SMR	deCODE	SMR	-0.0931242	0.0492098	0.0584389		37415601	10.3389/fgene.2023.1191264	Gedik et all Front Genet	BLOOD
CLSTN2	Q9H4D0	17448	TRANS	BIP_PGC3_noukb	BOTH	-,-	0.0636922	0.0636922	0.127541	metap	UKBB_PPP	0.285025	433.807	MDD	CLSTN2	Proteiome	BLOOD	SMR	deCODE	SMR	-0.0148238	0.0238216	0.533756		37415601	10.3389/fgene.2023.1191264	Gedik et all Front Genet	BLOOD
CLSTN2	Q9H4D0	17448	TRANS	BIP_PGC3_noukb	BOTH	-,-	0.0636922	0.0636922	0.127541	metap	UKBB_PPP	0.285025	433.807	BIP	CLSTN2	Proteiome	BLOOD	SMR	deCODE	SMR	-0.0804283	0.0520902	0.122583		37415601	10.3389/fgene.2023.1191264	Gedik et all Front Genet	BLOOD
CLSTN2	Q9H4D0	17448	TRANS	BIP_PGC3_noukb	BOTH	-,-	0.0636922	0.0636922	0.127541	metap	UKBB_PPP	0.285025	433.807	SCZ.Clozuk.2018	CLSTN2	Transcriptome	BRAIN	TWAS	PsychENCODE	FUSION	1.74675		0.0807		30545856	10.1126/science.aat8127	Gandal et all science	BRAIN
CLSTN2	Q9H4D0	17448	TRANS	BIP_PGC3_noukb	BOTH	-,-	0.0636922	0.0636922	0.127541	metap	UKBB_PPP	0.285025	433.807	BD.PGC.ruderferCell2018	CLSTN2	Transcriptome	BRAIN	TWAS	PsychENCODE	FUSION	0.57732		0.564		30545856	10.1126/science.aat8127	Gandal et all science	BRAIN
CLSTN2	Q9H4D0	17448	TRANS	BIP_PGC3_noukb	BOTH	-,-	0.0636922	0.0636922	0.127541	metap	UKBB_PPP	0.285025	433.807	Depression Howard et all	CLSTN2	Proteiome	BRAIN	PWAS	ROS/MAP	FUSION	0.1358		0.892		33846625	10.1038/s41593-021-00832-6	Wingo Nat Neurosci	BRAIN
CLSTN2	Q9H4D0	17448	TRANS	Cognition_Meta	BOTH	+,+	0.794808	0.446582	0.967929	UKBB_PPP	DECODE	1.02586	3041.67	SCZ	CLSTN2	Proteome	PLASMA	MR	deCODE	TwoSampleMR	-0.104989	0.0471446	0.0259495		37085628	10.1007/s00439-023-02562-0	Dang et al Human Genetics	BLOOD
CLSTN2	Q9H4D0	17448	TRANS	Cognition_Meta	BOTH	+,+	0.794808	0.446582	0.967929	UKBB_PPP	DECODE	1.02586	3041.67	BIP	CLSTN2	Proteome	PLASMA	MR	deCODE	TwoSampleMR	-0.0804283	0.0520049	0.121971		37085628	10.1007/s00439-023-02562-0	Dang et al Human Genetics	BLOOD
CLSTN2	Q9H4D0	17448	TRANS	Cognition_Meta	BOTH	+,+	0.794808	0.446582	0.967929	UKBB_PPP	DECODE	1.02586	3041.67	MDD	CLSTN2	Proteome	PLASMA	MR	deCODE	TwoSampleMR	-0.0123622	0.0193917	0.5238		37085628	10.1007/s00439-023-02562-0	Dang et al Human Genetics	BLOOD
CLSTN2	Q9H4D0	17448	TRANS	Cognition_Meta	BOTH	+,+	0.794808	0.446582	0.967929	UKBB_PPP	DECODE	1.02586	3041.67	Bipolar disorder	CLSTN2	Proteome	PLASMA	MR	FENLAND	TwoSampleMR	-0.0593723	0.031835	0.0621816		36280454	https://doi.org/10.1016/j.biopsych.2022.08.015	Lu et al Biol Psychiatry	BLOOD
CLSTN2	Q9H4D0	17448	TRANS	Cognition_Meta	BOTH	+,+	0.794808	0.446582	0.967929	UKBB_PPP	DECODE	1.02586	3041.67	Major depressive disorder	CLSTN2	Proteome	PLASMA	MR	FENLAND	TwoSampleMR	-0.00634401	0.0109335	0.561755		36280454	https://doi.org/10.1016/j.biopsych.2022.08.015	Lu et al Biol Psychiatry	BLOOD
CLSTN2	Q9H4D0	17448	TRANS	Cognition_Meta	BOTH	+,+	0.794808	0.446582	0.967929	UKBB_PPP	DECODE	1.02586	3041.67	Schizophrenia	CLSTN2	Proteome	PLASMA	MR	FENLAND	TwoSampleMR	-0.054972	0.0315554	0.0814949		36280454	https://doi.org/10.1016/j.biopsych.2022.08.015	Lu et al Biol Psychiatry	BLOOD
CLSTN2	Q9H4D0	17448	TRANS	Cognition_Meta	BOTH	+,+	0.794808	0.446582	0.967929	UKBB_PPP	DECODE	1.02586	3041.67	SCZ_PGC3	CLSTN2	Transcriptome_Transcriptlvel	DLPFC	SMR	CMC+GTEX	SMR	0.0213258	0.0392757	0.587145		35460606	10.1016/j.ajhg.2022.04.004	Jiang eet all Am J Hum Genet	BRAIN
CLSTN2	Q9H4D0	17448	TRANS	Cognition_Meta	BOTH	+,+	0.794808	0.446582	0.967929	UKBB_PPP	DECODE	1.02586	3041.67	MDD	CLSTN2	Proteiome	BRAIN	SMR	BrainMeta	SMR	0.000498873	0.0198304	0.97993		37415601	10.3389/fgene.2023.1191264	Gedik et all Front Genet	BRAIN
CLSTN2	Q9H4D0	17448	TRANS	Cognition_Meta	BOTH	+,+	0.794808	0.446582	0.967929	UKBB_PPP	DECODE	1.02586	3041.67	BIP	CLSTN2	Proteiome	BRAIN	SMR	BrainMeta	SMR	-0.020205	0.0460122	0.660573		37415601	10.3389/fgene.2023.1191264	Gedik et all Front Genet	BRAIN
CLSTN2	Q9H4D0	17448	TRANS	Cognition_Meta	BOTH	+,+	0.794808	0.446582	0.967929	UKBB_PPP	DECODE	1.02586	3041.67	SCZ	CLSTN2	Proteiome	BRAIN	SMR	BrainMeta	SMR	-0.00537354	0.0442835	0.903419		37415601	10.3389/fgene.2023.1191264	Gedik et all Front Genet	BRAIN
CLSTN2	Q9H4D0	17448	TRANS	Cognition_Meta	BOTH	+,+	0.794808	0.446582	0.967929	UKBB_PPP	DECODE	1.02586	3041.67	SCZ	CLSTN2	Proteiome	BLOOD	SMR	deCODE	SMR	-0.0931242	0.0492098	0.0584389		37415601	10.3389/fgene.2023.1191264	Gedik et all Front Genet	BLOOD
CLSTN2	Q9H4D0	17448	TRANS	Cognition_Meta	BOTH	+,+	0.794808	0.446582	0.967929	UKBB_PPP	DECODE	1.02586	3041.67	MDD	CLSTN2	Proteiome	BLOOD	SMR	deCODE	SMR	-0.0148238	0.0238216	0.533756		37415601	10.3389/fgene.2023.1191264	Gedik et all Front Genet	BLOOD
CLSTN2	Q9H4D0	17448	TRANS	Cognition_Meta	BOTH	+,+	0.794808	0.446582	0.967929	UKBB_PPP	DECODE	1.02586	3041.67	BIP	CLSTN2	Proteiome	BLOOD	SMR	deCODE	SMR	-0.0804283	0.0520902	0.122583		37415601	10.3389/fgene.2023.1191264	Gedik et all Front Genet	BLOOD
CLSTN2	Q9H4D0	17448	TRANS	Cognition_Meta	BOTH	+,+	0.794808	0.446582	0.967929	UKBB_PPP	DECODE	1.02586	3041.67	SCZ.Clozuk.2018	CLSTN2	Transcriptome	BRAIN	TWAS	PsychENCODE	FUSION	1.74675		0.0807		30545856	10.1126/science.aat8127	Gandal et all science	BRAIN
CLSTN2	Q9H4D0	17448	TRANS	Cognition_Meta	BOTH	+,+	0.794808	0.446582	0.967929	UKBB_PPP	DECODE	1.02586	3041.67	BD.PGC.ruderferCell2018	CLSTN2	Transcriptome	BRAIN	TWAS	PsychENCODE	FUSION	0.57732		0.564		30545856	10.1126/science.aat8127	Gandal et all science	BRAIN
CLSTN2	Q9H4D0	17448	TRANS	Cognition_Meta	BOTH	+,+	0.794808	0.446582	0.967929	UKBB_PPP	DECODE	1.02586	3041.67	Depression Howard et all	CLSTN2	Proteiome	BRAIN	PWAS	ROS/MAP	FUSION	0.1358		0.892		33846625	10.1038/s41593-021-00832-6	Wingo Nat Neurosci	BRAIN
CLSTN2	Q9H4D0	17448	TRANS	Depression_iPSYCH_2023	BOTH	-,-	0.0170375	0.0170375	0.0775692	metap	UKBB_PPP	0.720761	116.042	SCZ	CLSTN2	Proteome	PLASMA	MR	deCODE	TwoSampleMR	-0.104989	0.0471446	0.0259495		37085628	10.1007/s00439-023-02562-0	Dang et al Human Genetics	BLOOD
CLSTN2	Q9H4D0	17448	TRANS	Depression_iPSYCH_2023	BOTH	-,-	0.0170375	0.0170375	0.0775692	metap	UKBB_PPP	0.720761	116.042	BIP	CLSTN2	Proteome	PLASMA	MR	deCODE	TwoSampleMR	-0.0804283	0.0520049	0.121971		37085628	10.1007/s00439-023-02562-0	Dang et al Human Genetics	BLOOD
CLSTN2	Q9H4D0	17448	TRANS	Depression_iPSYCH_2023	BOTH	-,-	0.0170375	0.0170375	0.0775692	metap	UKBB_PPP	0.720761	116.042	MDD	CLSTN2	Proteome	PLASMA	MR	deCODE	TwoSampleMR	-0.0123622	0.0193917	0.5238		37085628	10.1007/s00439-023-02562-0	Dang et al Human Genetics	BLOOD
CLSTN2	Q9H4D0	17448	TRANS	Depression_iPSYCH_2023	BOTH	-,-	0.0170375	0.0170375	0.0775692	metap	UKBB_PPP	0.720761	116.042	Bipolar disorder	CLSTN2	Proteome	PLASMA	MR	FENLAND	TwoSampleMR	-0.0593723	0.031835	0.0621816		36280454	https://doi.org/10.1016/j.biopsych.2022.08.015	Lu et al Biol Psychiatry	BLOOD
CLSTN2	Q9H4D0	17448	TRANS	Depression_iPSYCH_2023	BOTH	-,-	0.0170375	0.0170375	0.0775692	metap	UKBB_PPP	0.720761	116.042	Major depressive disorder	CLSTN2	Proteome	PLASMA	MR	FENLAND	TwoSampleMR	-0.00634401	0.0109335	0.561755		36280454	https://doi.org/10.1016/j.biopsych.2022.08.015	Lu et al Biol Psychiatry	BLOOD
CLSTN2	Q9H4D0	17448	TRANS	Depression_iPSYCH_2023	BOTH	-,-	0.0170375	0.0170375	0.0775692	metap	UKBB_PPP	0.720761	116.042	Schizophrenia	CLSTN2	Proteome	PLASMA	MR	FENLAND	TwoSampleMR	-0.054972	0.0315554	0.0814949		36280454	https://doi.org/10.1016/j.biopsych.2022.08.015	Lu et al Biol Psychiatry	BLOOD
CLSTN2	Q9H4D0	17448	TRANS	Depression_iPSYCH_2023	BOTH	-,-	0.0170375	0.0170375	0.0775692	metap	UKBB_PPP	0.720761	116.042	SCZ_PGC3	CLSTN2	Transcriptome_Transcriptlvel	DLPFC	SMR	CMC+GTEX	SMR	0.0213258	0.0392757	0.587145		35460606	10.1016/j.ajhg.2022.04.004	Jiang eet all Am J Hum Genet	BRAIN
CLSTN2	Q9H4D0	17448	TRANS	Depression_iPSYCH_2023	BOTH	-,-	0.0170375	0.0170375	0.0775692	metap	UKBB_PPP	0.720761	116.042	MDD	CLSTN2	Proteiome	BRAIN	SMR	BrainMeta	SMR	0.000498873	0.0198304	0.97993		37415601	10.3389/fgene.2023.1191264	Gedik et all Front Genet	BRAIN
CLSTN2	Q9H4D0	17448	TRANS	Depression_iPSYCH_2023	BOTH	-,-	0.0170375	0.0170375	0.0775692	metap	UKBB_PPP	0.720761	116.042	BIP	CLSTN2	Proteiome	BRAIN	SMR	BrainMeta	SMR	-0.020205	0.0460122	0.660573		37415601	10.3389/fgene.2023.1191264	Gedik et all Front Genet	BRAIN
CLSTN2	Q9H4D0	17448	TRANS	Depression_iPSYCH_2023	BOTH	-,-	0.0170375	0.0170375	0.0775692	metap	UKBB_PPP	0.720761	116.042	SCZ	CLSTN2	Proteiome	BRAIN	SMR	BrainMeta	SMR	-0.00537354	0.0442835	0.903419		37415601	10.3389/fgene.2023.1191264	Gedik et all Front Genet	BRAIN
CLSTN2	Q9H4D0	17448	TRANS	Depression_iPSYCH_2023	BOTH	-,-	0.0170375	0.0170375	0.0775692	metap	UKBB_PPP	0.720761	116.042	SCZ	CLSTN2	Proteiome	BLOOD	SMR	deCODE	SMR	-0.0931242	0.0492098	0.0584389		37415601	10.3389/fgene.2023.1191264	Gedik et all Front Genet	BLOOD
CLSTN2	Q9H4D0	17448	TRANS	Depression_iPSYCH_2023	BOTH	-,-	0.0170375	0.0170375	0.0775692	metap	UKBB_PPP	0.720761	116.042	MDD	CLSTN2	Proteiome	BLOOD	SMR	deCODE	SMR	-0.0148238	0.0238216	0.533756		37415601	10.3389/fgene.2023.1191264	Gedik et all Front Genet	BLOOD
CLSTN2	Q9H4D0	17448	TRANS	Depression_iPSYCH_2023	BOTH	-,-	0.0170375	0.0170375	0.0775692	metap	UKBB_PPP	0.720761	116.042	BIP	CLSTN2	Proteiome	BLOOD	SMR	deCODE	SMR	-0.0804283	0.0520902	0.122583		37415601	10.3389/fgene.2023.1191264	Gedik et all Front Genet	BLOOD
CLSTN2	Q9H4D0	17448	TRANS	Depression_iPSYCH_2023	BOTH	-,-	0.0170375	0.0170375	0.0775692	metap	UKBB_PPP	0.720761	116.042	SCZ.Clozuk.2018	CLSTN2	Transcriptome	BRAIN	TWAS	PsychENCODE	FUSION	1.74675		0.0807		30545856	10.1126/science.aat8127	Gandal et all science	BRAIN
CLSTN2	Q9H4D0	17448	TRANS	Depression_iPSYCH_2023	BOTH	-,-	0.0170375	0.0170375	0.0775692	metap	UKBB_PPP	0.720761	116.042	BD.PGC.ruderferCell2018	CLSTN2	Transcriptome	BRAIN	TWAS	PsychENCODE	FUSION	0.57732		0.564		30545856	10.1126/science.aat8127	Gandal et all science	BRAIN
CLSTN2	Q9H4D0	17448	TRANS	Depression_iPSYCH_2023	BOTH	-,-	0.0170375	0.0170375	0.0775692	metap	UKBB_PPP	0.720761	116.042	Depression Howard et all	CLSTN2	Proteiome	BRAIN	PWAS	ROS/MAP	FUSION	0.1358		0.892		33846625	10.1038/s41593-021-00832-6	Wingo Nat Neurosci	BRAIN
CLSTN2	Q9H4D0	17448	TRANS	PGC3_SCZ_NoUKB	BOTH	-,-	0.077628	0.0200479	0.743844	DECODE	UKBB_PPP	0.22949	136.546	SCZ	CLSTN2	Proteome	PLASMA	MR	deCODE	TwoSampleMR	-0.104989	0.0471446	0.0259495		37085628	10.1007/s00439-023-02562-0	Dang et al Human Genetics	BLOOD
CLSTN2	Q9H4D0	17448	TRANS	PGC3_SCZ_NoUKB	BOTH	-,-	0.077628	0.0200479	0.743844	DECODE	UKBB_PPP	0.22949	136.546	BIP	CLSTN2	Proteome	PLASMA	MR	deCODE	TwoSampleMR	-0.0804283	0.0520049	0.121971		37085628	10.1007/s00439-023-02562-0	Dang et al Human Genetics	BLOOD
CLSTN2	Q9H4D0	17448	TRANS	PGC3_SCZ_NoUKB	BOTH	-,-	0.077628	0.0200479	0.743844	DECODE	UKBB_PPP	0.22949	136.546	MDD	CLSTN2	Proteome	PLASMA	MR	deCODE	TwoSampleMR	-0.0123622	0.0193917	0.5238		37085628	10.1007/s00439-023-02562-0	Dang et al Human Genetics	BLOOD
CLSTN2	Q9H4D0	17448	TRANS	PGC3_SCZ_NoUKB	BOTH	-,-	0.077628	0.0200479	0.743844	DECODE	UKBB_PPP	0.22949	136.546	Bipolar disorder	CLSTN2	Proteome	PLASMA	MR	FENLAND	TwoSampleMR	-0.0593723	0.031835	0.0621816		36280454	https://doi.org/10.1016/j.biopsych.2022.08.015	Lu et al Biol Psychiatry	BLOOD
CLSTN2	Q9H4D0	17448	TRANS	PGC3_SCZ_NoUKB	BOTH	-,-	0.077628	0.0200479	0.743844	DECODE	UKBB_PPP	0.22949	136.546	Major depressive disorder	CLSTN2	Proteome	PLASMA	MR	FENLAND	TwoSampleMR	-0.00634401	0.0109335	0.561755		36280454	https://doi.org/10.1016/j.biopsych.2022.08.015	Lu et al Biol Psychiatry	BLOOD
CLSTN2	Q9H4D0	17448	TRANS	PGC3_SCZ_NoUKB	BOTH	-,-	0.077628	0.0200479	0.743844	DECODE	UKBB_PPP	0.22949	136.546	Schizophrenia	CLSTN2	Proteome	PLASMA	MR	FENLAND	TwoSampleMR	-0.054972	0.0315554	0.0814949		36280454	https://doi.org/10.1016/j.biopsych.2022.08.015	Lu et al Biol Psychiatry	BLOOD
CLSTN2	Q9H4D0	17448	TRANS	PGC3_SCZ_NoUKB	BOTH	-,-	0.077628	0.0200479	0.743844	DECODE	UKBB_PPP	0.22949	136.546	SCZ_PGC3	CLSTN2	Transcriptome_Transcriptlvel	DLPFC	SMR	CMC+GTEX	SMR	0.0213258	0.0392757	0.587145		35460606	10.1016/j.ajhg.2022.04.004	Jiang eet all Am J Hum Genet	BRAIN
CLSTN2	Q9H4D0	17448	TRANS	PGC3_SCZ_NoUKB	BOTH	-,-	0.077628	0.0200479	0.743844	DECODE	UKBB_PPP	0.22949	136.546	MDD	CLSTN2	Proteiome	BRAIN	SMR	BrainMeta	SMR	0.000498873	0.0198304	0.97993		37415601	10.3389/fgene.2023.1191264	Gedik et all Front Genet	BRAIN
CLSTN2	Q9H4D0	17448	TRANS	PGC3_SCZ_NoUKB	BOTH	-,-	0.077628	0.0200479	0.743844	DECODE	UKBB_PPP	0.22949	136.546	BIP	CLSTN2	Proteiome	BRAIN	SMR	BrainMeta	SMR	-0.020205	0.0460122	0.660573		37415601	10.3389/fgene.2023.1191264	Gedik et all Front Genet	BRAIN
CLSTN2	Q9H4D0	17448	TRANS	PGC3_SCZ_NoUKB	BOTH	-,-	0.077628	0.0200479	0.743844	DECODE	UKBB_PPP	0.22949	136.546	SCZ	CLSTN2	Proteiome	BRAIN	SMR	BrainMeta	SMR	-0.00537354	0.0442835	0.903419		37415601	10.3389/fgene.2023.1191264	Gedik et all Front Genet	BRAIN
CLSTN2	Q9H4D0	17448	TRANS	PGC3_SCZ_NoUKB	BOTH	-,-	0.077628	0.0200479	0.743844	DECODE	UKBB_PPP	0.22949	136.546	SCZ	CLSTN2	Proteiome	BLOOD	SMR	deCODE	SMR	-0.0931242	0.0492098	0.0584389		37415601	10.3389/fgene.2023.1191264	Gedik et all Front Genet	BLOOD
CLSTN2	Q9H4D0	17448	TRANS	PGC3_SCZ_NoUKB	BOTH	-,-	0.077628	0.0200479	0.743844	DECODE	UKBB_PPP	0.22949	136.546	MDD	CLSTN2	Proteiome	BLOOD	SMR	deCODE	SMR	-0.0148238	0.0238216	0.533756		37415601	10.3389/fgene.2023.1191264	Gedik et all Front Genet	BLOOD
CLSTN2	Q9H4D0	17448	TRANS	PGC3_SCZ_NoUKB	BOTH	-,-	0.077628	0.0200479	0.743844	DECODE	UKBB_PPP	0.22949	136.546	BIP	CLSTN2	Proteiome	BLOOD	SMR	deCODE	SMR	-0.0804283	0.0520902	0.122583		37415601	10.3389/fgene.2023.1191264	Gedik et all Front Genet	BLOOD
CLSTN2	Q9H4D0	17448	TRANS	PGC3_SCZ_NoUKB	BOTH	-,-	0.077628	0.0200479	0.743844	DECODE	UKBB_PPP	0.22949	136.546	SCZ.Clozuk.2018	CLSTN2	Transcriptome	BRAIN	TWAS	PsychENCODE	FUSION	1.74675		0.0807		30545856	10.1126/science.aat8127	Gandal et all science	BRAIN
CLSTN2	Q9H4D0	17448	TRANS	PGC3_SCZ_NoUKB	BOTH	-,-	0.077628	0.0200479	0.743844	DECODE	UKBB_PPP	0.22949	136.546	BD.PGC.ruderferCell2018	CLSTN2	Transcriptome	BRAIN	TWAS	PsychENCODE	FUSION	0.57732		0.564		30545856	10.1126/science.aat8127	Gandal et all science	BRAIN
CLSTN2	Q9H4D0	17448	TRANS	PGC3_SCZ_NoUKB	BOTH	-,-	0.077628	0.0200479	0.743844	DECODE	UKBB_PPP	0.22949	136.546	Depression Howard et all	CLSTN2	Proteiome	BRAIN	PWAS	ROS/MAP	FUSION	0.1358		0.892		33846625	10.1038/s41593-021-00832-6	Wingo Nat Neurosci	BRAIN
CLSTN3	Q9BQT9	18371	CIS	Depression_iPSYCH_2023	UKBB-PPP_Specific	NA,-		0.607881	0.607881	UKBB_PPP	UKBB_PPP	1.24987	2272.26	SCZ_PGC3	CLSTN3	Transcriptome	DLPFC	SMR	CMC+GTEX	SMR	-0.0510978	0.0323155	0.113829		35460606	10.1016/j.ajhg.2022.04.004	Jiang eet all Am J Hum Genet	BRAIN
CLSTN3	Q9BQT9	18371	CIS	Depression_iPSYCH_2023	UKBB-PPP_Specific	NA,-		0.607881	0.607881	UKBB_PPP	UKBB_PPP	1.24987	2272.26	SCZ_PGC3	CLSTN3	Transcriptome_Transcriptlvel	DLPFC	SMR	CMC+GTEX	SMR	-0.0839241	0.0405833	0.038645		35460606	10.1016/j.ajhg.2022.04.004	Jiang eet all Am J Hum Genet	BRAIN
CLSTN3	Q9BQT9	18371	CIS	Depression_iPSYCH_2023	UKBB-PPP_Specific	NA,-		0.607881	0.607881	UKBB_PPP	UKBB_PPP	1.24987	2272.26	SCZ.Clozuk.2018	CLSTN3	Transcriptome	BRAIN	SMR	PsychENCODE	SMR	-0.0748816	0.0408551	0.0668		30545856	10.1126/science.aat8127	Gandal et all science	BRAIN
CLSTN3	Q9BQT9	18371	CIS	Depression_iPSYCH_2023	UKBB-PPP_Specific	NA,-		0.607881	0.607881	UKBB_PPP	UKBB_PPP	1.24987	2272.26	BD.PGC.ruderferCell2018	CLSTN3	Transcriptome	BRAIN	SMR	PsychENCODE	SMR	-0.035619	0.0612175	0.560673		30545856	10.1126/science.aat8127	Gandal et all science	BRAIN
CLSTN3	Q9BQT9	18371	CIS	Depression_iPSYCH_2023	UKBB-PPP_Specific	NA,-		0.607881	0.607881	UKBB_PPP	UKBB_PPP	1.24987	2272.26	MDD	CLSTN3	Proteiome	BRAIN	SMR	BrainMeta	SMR	0.0253303	0.0161895	0.117673		37415601	10.3389/fgene.2023.1191264	Gedik et all Front Genet	BRAIN
CLSTN3	Q9BQT9	18371	CIS	Depression_iPSYCH_2023	UKBB-PPP_Specific	NA,-		0.607881	0.607881	UKBB_PPP	UKBB_PPP	1.24987	2272.26	BIP	CLSTN3	Proteiome	BRAIN	SMR	BrainMeta	SMR	-0.0211338	0.0349787	0.545718		37415601	10.3389/fgene.2023.1191264	Gedik et all Front Genet	BRAIN
CLSTN3	Q9BQT9	18371	CIS	Depression_iPSYCH_2023	UKBB-PPP_Specific	NA,-		0.607881	0.607881	UKBB_PPP	UKBB_PPP	1.24987	2272.26	SCZ	CLSTN3	Proteiome	BRAIN	SMR	BrainMeta	SMR	-0.0900611	0.0280708	0.00133498		37415601	10.3389/fgene.2023.1191264	Gedik et all Front Genet	BRAIN
CLSTN3	Q9BQT9	18371	CIS	Depression_iPSYCH_2023	UKBB-PPP_Specific	NA,-		0.607881	0.607881	UKBB_PPP	UKBB_PPP	1.24987	2272.26	MDD	CLSTN3	Proteiome	BLOOD	SMR	eQTLGen	SMR	-0.0149415	0.0208082	0.472722		37415601	10.3389/fgene.2023.1191264	Gedik et all Front Genet	BLOOD
CLSTN3	Q9BQT9	18371	CIS	Depression_iPSYCH_2023	UKBB-PPP_Specific	NA,-		0.607881	0.607881	UKBB_PPP	UKBB_PPP	1.24987	2272.26	BIP	CLSTN3	Proteiome	BLOOD	SMR	eQTLGen	SMR	0.0363364	0.0454303	0.42381		37415601	10.3389/fgene.2023.1191264	Gedik et all Front Genet	BLOOD
CLSTN3	Q9BQT9	18371	CIS	Depression_iPSYCH_2023	UKBB-PPP_Specific	NA,-		0.607881	0.607881	UKBB_PPP	UKBB_PPP	1.24987	2272.26	SCZ.Clozuk.2018	CLSTN3	Transcriptome	BRAIN	TWAS	PsychENCODE	FUSION	-1.93994		0.0524		30545856	10.1126/science.aat8127	Gandal et all science	BRAIN
CLSTN3	Q9BQT9	18371	CIS	Depression_iPSYCH_2023	UKBB-PPP_Specific	NA,-		0.607881	0.607881	UKBB_PPP	UKBB_PPP	1.24987	2272.26	BD.PGC.ruderferCell2018	CLSTN3	Transcriptome	BRAIN	TWAS	PsychENCODE	FUSION	-0.63435		0.525855		30545856	10.1126/science.aat8127	Gandal et all science	BRAIN
CLSTN3	Q9BQT9	18371	CIS	BIP_PGC3_noukb	UKBB-PPP_Specific	NA,+		0.854106	0.854106	UKBB_PPP	UKBB_PPP	1.3827	3192.65	SCZ_PGC3	CLSTN3	Transcriptome	DLPFC	SMR	CMC+GTEX	SMR	-0.0510978	0.0323155	0.113829		35460606	10.1016/j.ajhg.2022.04.004	Jiang eet all Am J Hum Genet	BRAIN
CLSTN3	Q9BQT9	18371	CIS	BIP_PGC3_noukb	UKBB-PPP_Specific	NA,+		0.854106	0.854106	UKBB_PPP	UKBB_PPP	1.3827	3192.65	SCZ_PGC3	CLSTN3	Transcriptome_Transcriptlvel	DLPFC	SMR	CMC+GTEX	SMR	-0.0839241	0.0405833	0.038645		35460606	10.1016/j.ajhg.2022.04.004	Jiang eet all Am J Hum Genet	BRAIN
CLSTN3	Q9BQT9	18371	CIS	BIP_PGC3_noukb	UKBB-PPP_Specific	NA,+		0.854106	0.854106	UKBB_PPP	UKBB_PPP	1.3827	3192.65	SCZ.Clozuk.2018	CLSTN3	Transcriptome	BRAIN	SMR	PsychENCODE	SMR	-0.0748816	0.0408551	0.0668		30545856	10.1126/science.aat8127	Gandal et all science	BRAIN
CLSTN3	Q9BQT9	18371	CIS	BIP_PGC3_noukb	UKBB-PPP_Specific	NA,+		0.854106	0.854106	UKBB_PPP	UKBB_PPP	1.3827	3192.65	BD.PGC.ruderferCell2018	CLSTN3	Transcriptome	BRAIN	SMR	PsychENCODE	SMR	-0.035619	0.0612175	0.560673		30545856	10.1126/science.aat8127	Gandal et all science	BRAIN
CLSTN3	Q9BQT9	18371	CIS	BIP_PGC3_noukb	UKBB-PPP_Specific	NA,+		0.854106	0.854106	UKBB_PPP	UKBB_PPP	1.3827	3192.65	MDD	CLSTN3	Proteiome	BRAIN	SMR	BrainMeta	SMR	0.0253303	0.0161895	0.117673		37415601	10.3389/fgene.2023.1191264	Gedik et all Front Genet	BRAIN
CLSTN3	Q9BQT9	18371	CIS	BIP_PGC3_noukb	UKBB-PPP_Specific	NA,+		0.854106	0.854106	UKBB_PPP	UKBB_PPP	1.3827	3192.65	BIP	CLSTN3	Proteiome	BRAIN	SMR	BrainMeta	SMR	-0.0211338	0.0349787	0.545718		37415601	10.3389/fgene.2023.1191264	Gedik et all Front Genet	BRAIN
CLSTN3	Q9BQT9	18371	CIS	BIP_PGC3_noukb	UKBB-PPP_Specific	NA,+		0.854106	0.854106	UKBB_PPP	UKBB_PPP	1.3827	3192.65	SCZ	CLSTN3	Proteiome	BRAIN	SMR	BrainMeta	SMR	-0.0900611	0.0280708	0.00133498		37415601	10.3389/fgene.2023.1191264	Gedik et all Front Genet	BRAIN
CLSTN3	Q9BQT9	18371	CIS	BIP_PGC3_noukb	UKBB-PPP_Specific	NA,+		0.854106	0.854106	UKBB_PPP	UKBB_PPP	1.3827	3192.65	MDD	CLSTN3	Proteiome	BLOOD	SMR	eQTLGen	SMR	-0.0149415	0.0208082	0.472722		37415601	10.3389/fgene.2023.1191264	Gedik et all Front Genet	BLOOD
CLSTN3	Q9BQT9	18371	CIS	BIP_PGC3_noukb	UKBB-PPP_Specific	NA,+		0.854106	0.854106	UKBB_PPP	UKBB_PPP	1.3827	3192.65	BIP	CLSTN3	Proteiome	BLOOD	SMR	eQTLGen	SMR	0.0363364	0.0454303	0.42381		37415601	10.3389/fgene.2023.1191264	Gedik et all Front Genet	BLOOD
CLSTN3	Q9BQT9	18371	CIS	BIP_PGC3_noukb	UKBB-PPP_Specific	NA,+		0.854106	0.854106	UKBB_PPP	UKBB_PPP	1.3827	3192.65	SCZ.Clozuk.2018	CLSTN3	Transcriptome	BRAIN	TWAS	PsychENCODE	FUSION	-1.93994		0.0524		30545856	10.1126/science.aat8127	Gandal et all science	BRAIN
CLSTN3	Q9BQT9	18371	CIS	BIP_PGC3_noukb	UKBB-PPP_Specific	NA,+		0.854106	0.854106	UKBB_PPP	UKBB_PPP	1.3827	3192.65	BD.PGC.ruderferCell2018	CLSTN3	Transcriptome	BRAIN	TWAS	PsychENCODE	FUSION	-0.63435		0.525855		30545856	10.1126/science.aat8127	Gandal et all science	BRAIN
CLSTN3	Q9BQT9	18371	CIS	Cognition_Meta	UKBB-PPP_Specific	NA,-		0.867345	0.867345	UKBB_PPP	UKBB_PPP	1.39447	3242.14	SCZ_PGC3	CLSTN3	Transcriptome	DLPFC	SMR	CMC+GTEX	SMR	-0.0510978	0.0323155	0.113829		35460606	10.1016/j.ajhg.2022.04.004	Jiang eet all Am J Hum Genet	BRAIN
CLSTN3	Q9BQT9	18371	CIS	Cognition_Meta	UKBB-PPP_Specific	NA,-		0.867345	0.867345	UKBB_PPP	UKBB_PPP	1.39447	3242.14	SCZ_PGC3	CLSTN3	Transcriptome_Transcriptlvel	DLPFC	SMR	CMC+GTEX	SMR	-0.0839241	0.0405833	0.038645		35460606	10.1016/j.ajhg.2022.04.004	Jiang eet all Am J Hum Genet	BRAIN
CLSTN3	Q9BQT9	18371	CIS	Cognition_Meta	UKBB-PPP_Specific	NA,-		0.867345	0.867345	UKBB_PPP	UKBB_PPP	1.39447	3242.14	SCZ.Clozuk.2018	CLSTN3	Transcriptome	BRAIN	SMR	PsychENCODE	SMR	-0.0748816	0.0408551	0.0668		30545856	10.1126/science.aat8127	Gandal et all science	BRAIN
CLSTN3	Q9BQT9	18371	CIS	Cognition_Meta	UKBB-PPP_Specific	NA,-		0.867345	0.867345	UKBB_PPP	UKBB_PPP	1.39447	3242.14	BD.PGC.ruderferCell2018	CLSTN3	Transcriptome	BRAIN	SMR	PsychENCODE	SMR	-0.035619	0.0612175	0.560673		30545856	10.1126/science.aat8127	Gandal et all science	BRAIN
CLSTN3	Q9BQT9	18371	CIS	Cognition_Meta	UKBB-PPP_Specific	NA,-		0.867345	0.867345	UKBB_PPP	UKBB_PPP	1.39447	3242.14	MDD	CLSTN3	Proteiome	BRAIN	SMR	BrainMeta	SMR	0.0253303	0.0161895	0.117673		37415601	10.3389/fgene.2023.1191264	Gedik et all Front Genet	BRAIN
CLSTN3	Q9BQT9	18371	CIS	Cognition_Meta	UKBB-PPP_Specific	NA,-		0.867345	0.867345	UKBB_PPP	UKBB_PPP	1.39447	3242.14	BIP	CLSTN3	Proteiome	BRAIN	SMR	BrainMeta	SMR	-0.0211338	0.0349787	0.545718		37415601	10.3389/fgene.2023.1191264	Gedik et all Front Genet	BRAIN
CLSTN3	Q9BQT9	18371	CIS	Cognition_Meta	UKBB-PPP_Specific	NA,-		0.867345	0.867345	UKBB_PPP	UKBB_PPP	1.39447	3242.14	SCZ	CLSTN3	Proteiome	BRAIN	SMR	BrainMeta	SMR	-0.0900611	0.0280708	0.00133498		37415601	10.3389/fgene.2023.1191264	Gedik et all Front Genet	BRAIN
CLSTN3	Q9BQT9	18371	CIS	Cognition_Meta	UKBB-PPP_Specific	NA,-		0.867345	0.867345	UKBB_PPP	UKBB_PPP	1.39447	3242.14	MDD	CLSTN3	Proteiome	BLOOD	SMR	eQTLGen	SMR	-0.0149415	0.0208082	0.472722		37415601	10.3389/fgene.2023.1191264	Gedik et all Front Genet	BLOOD
CLSTN3	Q9BQT9	18371	CIS	Cognition_Meta	UKBB-PPP_Specific	NA,-		0.867345	0.867345	UKBB_PPP	UKBB_PPP	1.39447	3242.14	BIP	CLSTN3	Proteiome	BLOOD	SMR	eQTLGen	SMR	0.0363364	0.0454303	0.42381		37415601	10.3389/fgene.2023.1191264	Gedik et all Front Genet	BLOOD
CLSTN3	Q9BQT9	18371	CIS	Cognition_Meta	UKBB-PPP_Specific	NA,-		0.867345	0.867345	UKBB_PPP	UKBB_PPP	1.39447	3242.14	SCZ.Clozuk.2018	CLSTN3	Transcriptome	BRAIN	TWAS	PsychENCODE	FUSION	-1.93994		0.0524		30545856	10.1126/science.aat8127	Gandal et all science	BRAIN
CLSTN3	Q9BQT9	18371	CIS	Cognition_Meta	UKBB-PPP_Specific	NA,-		0.867345	0.867345	UKBB_PPP	UKBB_PPP	1.39447	3242.14	BD.PGC.ruderferCell2018	CLSTN3	Transcriptome	BRAIN	TWAS	PsychENCODE	FUSION	-0.63435		0.525855		30545856	10.1126/science.aat8127	Gandal et all science	BRAIN
CLSTN3	Q9BQT9	18371	CIS	PGC3_SCZ_NoUKB	UKBB-PPP_Specific	NA,+		0.8902	0.8902	UKBB_PPP	UKBB_PPP	1.40999	3327.57	SCZ_PGC3	CLSTN3	Transcriptome	DLPFC	SMR	CMC+GTEX	SMR	-0.0510978	0.0323155	0.113829		35460606	10.1016/j.ajhg.2022.04.004	Jiang eet all Am J Hum Genet	BRAIN
CLSTN3	Q9BQT9	18371	CIS	PGC3_SCZ_NoUKB	UKBB-PPP_Specific	NA,+		0.8902	0.8902	UKBB_PPP	UKBB_PPP	1.40999	3327.57	SCZ_PGC3	CLSTN3	Transcriptome_Transcriptlvel	DLPFC	SMR	CMC+GTEX	SMR	-0.0839241	0.0405833	0.038645		35460606	10.1016/j.ajhg.2022.04.004	Jiang eet all Am J Hum Genet	BRAIN
CLSTN3	Q9BQT9	18371	CIS	PGC3_SCZ_NoUKB	UKBB-PPP_Specific	NA,+		0.8902	0.8902	UKBB_PPP	UKBB_PPP	1.40999	3327.57	SCZ.Clozuk.2018	CLSTN3	Transcriptome	BRAIN	SMR	PsychENCODE	SMR	-0.0748816	0.0408551	0.0668		30545856	10.1126/science.aat8127	Gandal et all science	BRAIN
CLSTN3	Q9BQT9	18371	CIS	PGC3_SCZ_NoUKB	UKBB-PPP_Specific	NA,+		0.8902	0.8902	UKBB_PPP	UKBB_PPP	1.40999	3327.57	BD.PGC.ruderferCell2018	CLSTN3	Transcriptome	BRAIN	SMR	PsychENCODE	SMR	-0.035619	0.0612175	0.560673		30545856	10.1126/science.aat8127	Gandal et all science	BRAIN
CLSTN3	Q9BQT9	18371	CIS	PGC3_SCZ_NoUKB	UKBB-PPP_Specific	NA,+		0.8902	0.8902	UKBB_PPP	UKBB_PPP	1.40999	3327.57	MDD	CLSTN3	Proteiome	BRAIN	SMR	BrainMeta	SMR	0.0253303	0.0161895	0.117673		37415601	10.3389/fgene.2023.1191264	Gedik et all Front Genet	BRAIN
CLSTN3	Q9BQT9	18371	CIS	PGC3_SCZ_NoUKB	UKBB-PPP_Specific	NA,+		0.8902	0.8902	UKBB_PPP	UKBB_PPP	1.40999	3327.57	BIP	CLSTN3	Proteiome	BRAIN	SMR	BrainMeta	SMR	-0.0211338	0.0349787	0.545718		37415601	10.3389/fgene.2023.1191264	Gedik et all Front Genet	BRAIN
CLSTN3	Q9BQT9	18371	CIS	PGC3_SCZ_NoUKB	UKBB-PPP_Specific	NA,+		0.8902	0.8902	UKBB_PPP	UKBB_PPP	1.40999	3327.57	SCZ	CLSTN3	Proteiome	BRAIN	SMR	BrainMeta	SMR	-0.0900611	0.0280708	0.00133498		37415601	10.3389/fgene.2023.1191264	Gedik et all Front Genet	BRAIN
CLSTN3	Q9BQT9	18371	CIS	PGC3_SCZ_NoUKB	UKBB-PPP_Specific	NA,+		0.8902	0.8902	UKBB_PPP	UKBB_PPP	1.40999	3327.57	MDD	CLSTN3	Proteiome	BLOOD	SMR	eQTLGen	SMR	-0.0149415	0.0208082	0.472722		37415601	10.3389/fgene.2023.1191264	Gedik et all Front Genet	BLOOD
CLSTN3	Q9BQT9	18371	CIS	PGC3_SCZ_NoUKB	UKBB-PPP_Specific	NA,+		0.8902	0.8902	UKBB_PPP	UKBB_PPP	1.40999	3327.57	BIP	CLSTN3	Proteiome	BLOOD	SMR	eQTLGen	SMR	0.0363364	0.0454303	0.42381		37415601	10.3389/fgene.2023.1191264	Gedik et all Front Genet	BLOOD
CLSTN3	Q9BQT9	18371	CIS	PGC3_SCZ_NoUKB	UKBB-PPP_Specific	NA,+		0.8902	0.8902	UKBB_PPP	UKBB_PPP	1.40999	3327.57	SCZ.Clozuk.2018	CLSTN3	Transcriptome	BRAIN	TWAS	PsychENCODE	FUSION	-1.93994		0.0524		30545856	10.1126/science.aat8127	Gandal et all science	BRAIN
CLSTN3	Q9BQT9	18371	CIS	PGC3_SCZ_NoUKB	UKBB-PPP_Specific	NA,+		0.8902	0.8902	UKBB_PPP	UKBB_PPP	1.40999	3327.57	BD.PGC.ruderferCell2018	CLSTN3	Transcriptome	BRAIN	TWAS	PsychENCODE	FUSION	-0.63435		0.525855		30545856	10.1126/science.aat8127	Gandal et all science	BRAIN
CLSTN3	Q9BQT9	18371	TRANS	BIP_PGC3_noukb	BOTH	+,+	0.797219	0.588587	0.797219	UKBB_PPP	metap	1.06083	4008.86	SCZ_PGC3	CLSTN3	Transcriptome	DLPFC	SMR	CMC+GTEX	SMR	-0.0510978	0.0323155	0.113829		35460606	10.1016/j.ajhg.2022.04.004	Jiang eet all Am J Hum Genet	BRAIN
CLSTN3	Q9BQT9	18371	TRANS	BIP_PGC3_noukb	BOTH	+,+	0.797219	0.588587	0.797219	UKBB_PPP	metap	1.06083	4008.86	SCZ_PGC3	CLSTN3	Transcriptome_Transcriptlvel	DLPFC	SMR	CMC+GTEX	SMR	-0.0839241	0.0405833	0.038645		35460606	10.1016/j.ajhg.2022.04.004	Jiang eet all Am J Hum Genet	BRAIN
CLSTN3	Q9BQT9	18371	TRANS	BIP_PGC3_noukb	BOTH	+,+	0.797219	0.588587	0.797219	UKBB_PPP	metap	1.06083	4008.86	SCZ.Clozuk.2018	CLSTN3	Transcriptome	BRAIN	SMR	PsychENCODE	SMR	-0.0748816	0.0408551	0.0668		30545856	10.1126/science.aat8127	Gandal et all science	BRAIN
CLSTN3	Q9BQT9	18371	TRANS	BIP_PGC3_noukb	BOTH	+,+	0.797219	0.588587	0.797219	UKBB_PPP	metap	1.06083	4008.86	BD.PGC.ruderferCell2018	CLSTN3	Transcriptome	BRAIN	SMR	PsychENCODE	SMR	-0.035619	0.0612175	0.560673		30545856	10.1126/science.aat8127	Gandal et all science	BRAIN
CLSTN3	Q9BQT9	18371	TRANS	BIP_PGC3_noukb	BOTH	+,+	0.797219	0.588587	0.797219	UKBB_PPP	metap	1.06083	4008.86	MDD	CLSTN3	Proteiome	BRAIN	SMR	BrainMeta	SMR	0.0253303	0.0161895	0.117673		37415601	10.3389/fgene.2023.1191264	Gedik et all Front Genet	BRAIN
CLSTN3	Q9BQT9	18371	TRANS	BIP_PGC3_noukb	BOTH	+,+	0.797219	0.588587	0.797219	UKBB_PPP	metap	1.06083	4008.86	BIP	CLSTN3	Proteiome	BRAIN	SMR	BrainMeta	SMR	-0.0211338	0.0349787	0.545718		37415601	10.3389/fgene.2023.1191264	Gedik et all Front Genet	BRAIN
CLSTN3	Q9BQT9	18371	TRANS	BIP_PGC3_noukb	BOTH	+,+	0.797219	0.588587	0.797219	UKBB_PPP	metap	1.06083	4008.86	SCZ	CLSTN3	Proteiome	BRAIN	SMR	BrainMeta	SMR	-0.0900611	0.0280708	0.00133498		37415601	10.3389/fgene.2023.1191264	Gedik et all Front Genet	BRAIN
CLSTN3	Q9BQT9	18371	TRANS	BIP_PGC3_noukb	BOTH	+,+	0.797219	0.588587	0.797219	UKBB_PPP	metap	1.06083	4008.86	MDD	CLSTN3	Proteiome	BLOOD	SMR	eQTLGen	SMR	-0.0149415	0.0208082	0.472722		37415601	10.3389/fgene.2023.1191264	Gedik et all Front Genet	BLOOD
CLSTN3	Q9BQT9	18371	TRANS	BIP_PGC3_noukb	BOTH	+,+	0.797219	0.588587	0.797219	UKBB_PPP	metap	1.06083	4008.86	BIP	CLSTN3	Proteiome	BLOOD	SMR	eQTLGen	SMR	0.0363364	0.0454303	0.42381		37415601	10.3389/fgene.2023.1191264	Gedik et all Front Genet	BLOOD
CLSTN3	Q9BQT9	18371	TRANS	BIP_PGC3_noukb	BOTH	+,+	0.797219	0.588587	0.797219	UKBB_PPP	metap	1.06083	4008.86	SCZ.Clozuk.2018	CLSTN3	Transcriptome	BRAIN	TWAS	PsychENCODE	FUSION	-1.93994		0.0524		30545856	10.1126/science.aat8127	Gandal et all science	BRAIN
CLSTN3	Q9BQT9	18371	TRANS	BIP_PGC3_noukb	BOTH	+,+	0.797219	0.588587	0.797219	UKBB_PPP	metap	1.06083	4008.86	BD.PGC.ruderferCell2018	CLSTN3	Transcriptome	BRAIN	TWAS	PsychENCODE	FUSION	-0.63435		0.525855		30545856	10.1126/science.aat8127	Gandal et all science	BRAIN
CLSTN3	Q9BQT9	18371	TRANS	Cognition_Meta	BOTH	+,+	0.0111877	0.0111877	0.0577652	metap	UKBB_PPP	0.130478	76.1993	SCZ_PGC3	CLSTN3	Transcriptome	DLPFC	SMR	CMC+GTEX	SMR	-0.0510978	0.0323155	0.113829		35460606	10.1016/j.ajhg.2022.04.004	Jiang eet all Am J Hum Genet	BRAIN
CLSTN3	Q9BQT9	18371	TRANS	Cognition_Meta	BOTH	+,+	0.0111877	0.0111877	0.0577652	metap	UKBB_PPP	0.130478	76.1993	SCZ_PGC3	CLSTN3	Transcriptome_Transcriptlvel	DLPFC	SMR	CMC+GTEX	SMR	-0.0839241	0.0405833	0.038645		35460606	10.1016/j.ajhg.2022.04.004	Jiang eet all Am J Hum Genet	BRAIN
CLSTN3	Q9BQT9	18371	TRANS	Cognition_Meta	BOTH	+,+	0.0111877	0.0111877	0.0577652	metap	UKBB_PPP	0.130478	76.1993	SCZ.Clozuk.2018	CLSTN3	Transcriptome	BRAIN	SMR	PsychENCODE	SMR	-0.0748816	0.0408551	0.0668		30545856	10.1126/science.aat8127	Gandal et all science	BRAIN
CLSTN3	Q9BQT9	18371	TRANS	Cognition_Meta	BOTH	+,+	0.0111877	0.0111877	0.0577652	metap	UKBB_PPP	0.130478	76.1993	BD.PGC.ruderferCell2018	CLSTN3	Transcriptome	BRAIN	SMR	PsychENCODE	SMR	-0.035619	0.0612175	0.560673		30545856	10.1126/science.aat8127	Gandal et all science	BRAIN
CLSTN3	Q9BQT9	18371	TRANS	Cognition_Meta	BOTH	+,+	0.0111877	0.0111877	0.0577652	metap	UKBB_PPP	0.130478	76.1993	MDD	CLSTN3	Proteiome	BRAIN	SMR	BrainMeta	SMR	0.0253303	0.0161895	0.117673		37415601	10.3389/fgene.2023.1191264	Gedik et all Front Genet	BRAIN
CLSTN3	Q9BQT9	18371	TRANS	Cognition_Meta	BOTH	+,+	0.0111877	0.0111877	0.0577652	metap	UKBB_PPP	0.130478	76.1993	BIP	CLSTN3	Proteiome	BRAIN	SMR	BrainMeta	SMR	-0.0211338	0.0349787	0.545718		37415601	10.3389/fgene.2023.1191264	Gedik et all Front Genet	BRAIN
CLSTN3	Q9BQT9	18371	TRANS	Cognition_Meta	BOTH	+,+	0.0111877	0.0111877	0.0577652	metap	UKBB_PPP	0.130478	76.1993	SCZ	CLSTN3	Proteiome	BRAIN	SMR	BrainMeta	SMR	-0.0900611	0.0280708	0.00133498		37415601	10.3389/fgene.2023.1191264	Gedik et all Front Genet	BRAIN
CLSTN3	Q9BQT9	18371	TRANS	Cognition_Meta	BOTH	+,+	0.0111877	0.0111877	0.0577652	metap	UKBB_PPP	0.130478	76.1993	MDD	CLSTN3	Proteiome	BLOOD	SMR	eQTLGen	SMR	-0.0149415	0.0208082	0.472722		37415601	10.3389/fgene.2023.1191264	Gedik et all Front Genet	BLOOD
CLSTN3	Q9BQT9	18371	TRANS	Cognition_Meta	BOTH	+,+	0.0111877	0.0111877	0.0577652	metap	UKBB_PPP	0.130478	76.1993	BIP	CLSTN3	Proteiome	BLOOD	SMR	eQTLGen	SMR	0.0363364	0.0454303	0.42381		37415601	10.3389/fgene.2023.1191264	Gedik et all Front Genet	BLOOD
CLSTN3	Q9BQT9	18371	TRANS	Cognition_Meta	BOTH	+,+	0.0111877	0.0111877	0.0577652	metap	UKBB_PPP	0.130478	76.1993	SCZ.Clozuk.2018	CLSTN3	Transcriptome	BRAIN	TWAS	PsychENCODE	FUSION	-1.93994		0.0524		30545856	10.1126/science.aat8127	Gandal et all science	BRAIN
CLSTN3	Q9BQT9	18371	TRANS	Cognition_Meta	BOTH	+,+	0.0111877	0.0111877	0.0577652	metap	UKBB_PPP	0.130478	76.1993	BD.PGC.ruderferCell2018	CLSTN3	Transcriptome	BRAIN	TWAS	PsychENCODE	FUSION	-0.63435		0.525855		30545856	10.1126/science.aat8127	Gandal et all science	BRAIN
CLSTN3	Q9BQT9	18371	TRANS	Depression_iPSYCH_2023	BOTH	-,-	0.263867	0.107984	0.675335	UKBB_PPP	DECODE	1.12458	735.477	SCZ_PGC3	CLSTN3	Transcriptome	DLPFC	SMR	CMC+GTEX	SMR	-0.0510978	0.0323155	0.113829		35460606	10.1016/j.ajhg.2022.04.004	Jiang eet all Am J Hum Genet	BRAIN
CLSTN3	Q9BQT9	18371	TRANS	Depression_iPSYCH_2023	BOTH	-,-	0.263867	0.107984	0.675335	UKBB_PPP	DECODE	1.12458	735.477	SCZ_PGC3	CLSTN3	Transcriptome_Transcriptlvel	DLPFC	SMR	CMC+GTEX	SMR	-0.0839241	0.0405833	0.038645		35460606	10.1016/j.ajhg.2022.04.004	Jiang eet all Am J Hum Genet	BRAIN
CLSTN3	Q9BQT9	18371	TRANS	Depression_iPSYCH_2023	BOTH	-,-	0.263867	0.107984	0.675335	UKBB_PPP	DECODE	1.12458	735.477	SCZ.Clozuk.2018	CLSTN3	Transcriptome	BRAIN	SMR	PsychENCODE	SMR	-0.0748816	0.0408551	0.0668		30545856	10.1126/science.aat8127	Gandal et all science	BRAIN
CLSTN3	Q9BQT9	18371	TRANS	Depression_iPSYCH_2023	BOTH	-,-	0.263867	0.107984	0.675335	UKBB_PPP	DECODE	1.12458	735.477	BD.PGC.ruderferCell2018	CLSTN3	Transcriptome	BRAIN	SMR	PsychENCODE	SMR	-0.035619	0.0612175	0.560673		30545856	10.1126/science.aat8127	Gandal et all science	BRAIN
CLSTN3	Q9BQT9	18371	TRANS	Depression_iPSYCH_2023	BOTH	-,-	0.263867	0.107984	0.675335	UKBB_PPP	DECODE	1.12458	735.477	MDD	CLSTN3	Proteiome	BRAIN	SMR	BrainMeta	SMR	0.0253303	0.0161895	0.117673		37415601	10.3389/fgene.2023.1191264	Gedik et all Front Genet	BRAIN
CLSTN3	Q9BQT9	18371	TRANS	Depression_iPSYCH_2023	BOTH	-,-	0.263867	0.107984	0.675335	UKBB_PPP	DECODE	1.12458	735.477	BIP	CLSTN3	Proteiome	BRAIN	SMR	BrainMeta	SMR	-0.0211338	0.0349787	0.545718		37415601	10.3389/fgene.2023.1191264	Gedik et all Front Genet	BRAIN
CLSTN3	Q9BQT9	18371	TRANS	Depression_iPSYCH_2023	BOTH	-,-	0.263867	0.107984	0.675335	UKBB_PPP	DECODE	1.12458	735.477	SCZ	CLSTN3	Proteiome	BRAIN	SMR	BrainMeta	SMR	-0.0900611	0.0280708	0.00133498		37415601	10.3389/fgene.2023.1191264	Gedik et all Front Genet	BRAIN
CLSTN3	Q9BQT9	18371	TRANS	Depression_iPSYCH_2023	BOTH	-,-	0.263867	0.107984	0.675335	UKBB_PPP	DECODE	1.12458	735.477	MDD	CLSTN3	Proteiome	BLOOD	SMR	eQTLGen	SMR	-0.0149415	0.0208082	0.472722		37415601	10.3389/fgene.2023.1191264	Gedik et all Front Genet	BLOOD
CLSTN3	Q9BQT9	18371	TRANS	Depression_iPSYCH_2023	BOTH	-,-	0.263867	0.107984	0.675335	UKBB_PPP	DECODE	1.12458	735.477	BIP	CLSTN3	Proteiome	BLOOD	SMR	eQTLGen	SMR	0.0363364	0.0454303	0.42381		37415601	10.3389/fgene.2023.1191264	Gedik et all Front Genet	BLOOD
CLSTN3	Q9BQT9	18371	TRANS	Depression_iPSYCH_2023	BOTH	-,-	0.263867	0.107984	0.675335	UKBB_PPP	DECODE	1.12458	735.477	SCZ.Clozuk.2018	CLSTN3	Transcriptome	BRAIN	TWAS	PsychENCODE	FUSION	-1.93994		0.0524		30545856	10.1126/science.aat8127	Gandal et all science	BRAIN
CLSTN3	Q9BQT9	18371	TRANS	Depression_iPSYCH_2023	BOTH	-,-	0.263867	0.107984	0.675335	UKBB_PPP	DECODE	1.12458	735.477	BD.PGC.ruderferCell2018	CLSTN3	Transcriptome	BRAIN	TWAS	PsychENCODE	FUSION	-0.63435		0.525855		30545856	10.1126/science.aat8127	Gandal et all science	BRAIN
CLTA	P09496	2090	TRANS	Depression_iPSYCH_2023	BOTH	-,-	0.350076	0.278524	0.390519	UKBB_PPP	DECODE	1.46263	1897.03	SCZ_PGC3	CLTA	Transcriptome	DLPFC	SMR	CMC+GTEX	SMR	-0.0794455	0.0413732	0.0548309		35460606	10.1016/j.ajhg.2022.04.004	Jiang eet all Am J Hum Genet	BRAIN
CLTA	P09496	2090	TRANS	Depression_iPSYCH_2023	BOTH	-,-	0.350076	0.278524	0.390519	UKBB_PPP	DECODE	1.46263	1897.03	SCZ	CLTA	Proteiome	BLOOD	SMR	eQTLGen	SMR	-0.00265044	0.0948197	0.9777		37415601	10.3389/fgene.2023.1191264	Gedik et all Front Genet	BLOOD
CLTA	P09496	2090	TRANS	Depression_iPSYCH_2023	BOTH	-,-	0.350076	0.278524	0.390519	UKBB_PPP	DECODE	1.46263	1897.03	MDD	CLTA	Proteiome	BRAIN	SMR	BrainMeta	SMR	0.0106971	0.0219583	0.626147		37415601	10.3389/fgene.2023.1191264	Gedik et all Front Genet	BRAIN
CLTA	P09496	2090	TRANS	Depression_iPSYCH_2023	BOTH	-,-	0.350076	0.278524	0.390519	UKBB_PPP	DECODE	1.46263	1897.03	BIP	CLTA	Proteiome	BRAIN	SMR	BrainMeta	SMR	-0.0509379	0.0484464	0.293063		37415601	10.3389/fgene.2023.1191264	Gedik et all Front Genet	BRAIN
CLTA	P09496	2090	TRANS	Depression_iPSYCH_2023	BOTH	-,-	0.350076	0.278524	0.390519	UKBB_PPP	DECODE	1.46263	1897.03	SCZ	CLTA	Proteiome	BRAIN	SMR	BrainMeta	SMR	0.0198809	0.0418687	0.634902		37415601	10.3389/fgene.2023.1191264	Gedik et all Front Genet	BRAIN
CLTA	P09496	2090	TRANS	Depression_iPSYCH_2023	BOTH	-,-	0.350076	0.278524	0.390519	UKBB_PPP	DECODE	1.46263	1897.03	MDD	CLTA	Proteiome	BLOOD	SMR	eQTLGen	SMR	0.0285121	0.0617421	0.64423		37415601	10.3389/fgene.2023.1191264	Gedik et all Front Genet	BLOOD
CLTA	P09496	2090	TRANS	Depression_iPSYCH_2023	BOTH	-,-	0.350076	0.278524	0.390519	UKBB_PPP	DECODE	1.46263	1897.03	BIP	CLTA	Proteiome	BLOOD	SMR	eQTLGen	SMR	0.0199221	0.131306	0.879406		37415601	10.3389/fgene.2023.1191264	Gedik et all Front Genet	BLOOD
CLTA	P09496	2090	TRANS	Depression_iPSYCH_2023	BOTH	-,-	0.350076	0.278524	0.390519	UKBB_PPP	DECODE	1.46263	1897.03	SCZ	CLTA	Transcriptome	BRAIN_DLPFC	TWAS	CMC	FUSION	-0.7274		0.467		31691811	10.1093/hmg/ddz253	Hall et al Hum Mol Genet	BRAIN
CLTA	P09496	2090	TRANS	Depression_iPSYCH_2023	BOTH	-,-	0.350076	0.278524	0.390519	UKBB_PPP	DECODE	1.46263	1897.03	SCZ.Clozuk.2018	CLTA	Transcriptome	BRAIN	TWAS	PsychENCODE	FUSION	-2.46919		0.0135		30545856	10.1126/science.aat8127	Gandal et all science	BRAIN
CLTA	P09496	2090	TRANS	Depression_iPSYCH_2023	BOTH	-,-	0.350076	0.278524	0.390519	UKBB_PPP	DECODE	1.46263	1897.03	BD.PGC.ruderferCell2018	CLTA	Transcriptome	BRAIN	TWAS	PsychENCODE	FUSION	-0.26603		0.790218		30545856	10.1126/science.aat8127	Gandal et all science	BRAIN
CLTA	P09496	2090	TRANS	Depression_iPSYCH_2023	BOTH	-,-	0.350076	0.278524	0.390519	UKBB_PPP	DECODE	1.46263	1897.03	Depression Howard et all	CLTA	Proteiome	BRAIN	PWAS	ROS/MAP	FUSION	0.98992		0.322		33846625	10.1038/s41593-021-00832-6	Wingo Nat Neurosci	BRAIN
CLTA	P09496	2090	TRANS	Depression_iPSYCH_2023	BOTH	-,-	0.350076	0.278524	0.390519	UKBB_PPP	DECODE	1.46263	1897.03	PGC3_SCZ	CLTA	Transcriptome	Microglia	coloc	Roche_AD, Roche_MS, Columbia_AD, Mathys_AD, Zhou_AD	COLOC_R				0.712194	35915177	10.1038/s41593-022-01128-z	Bryois J et al	Brain
CLTA	P09496	2090	TRANS	Depression_iPSYCH_2023	BOTH	-,-	0.350076	0.278524	0.390519	UKBB_PPP	DECODE	1.46263	1897.03	PGC3_SCZ	CLTA	Transcriptome	Oligodendrocytes	coloc	Roche_AD, Roche_MS, Columbia_AD, Mathys_AD, Zhou_AD	COLOC_R				0.470098	35915177	10.1038/s41593-022-01128-z	Bryois J et al	Brain
CLTA	P09496	2090	TRANS	Depression_iPSYCH_2023	BOTH	-,-	0.350076	0.278524	0.390519	UKBB_PPP	DECODE	1.46263	1897.03	PGC3_SCZ	CLTA	Transcriptome	Pericytes	coloc	Roche_AD, Roche_MS, Columbia_AD, Mathys_AD, Zhou_AD	COLOC_R				0.348286	35915177	10.1038/s41593-022-01128-z	Bryois J et al	Brain
CLTA	P09496	2090	TRANS	Depression_iPSYCH_2023	BOTH	-,-	0.350076	0.278524	0.390519	UKBB_PPP	DECODE	1.46263	1897.03	PGC3_SCZ	CLTA	Transcriptome	OPCs / COPs	coloc	Roche_AD, Roche_MS, Columbia_AD, Mathys_AD, Zhou_AD	COLOC_R				0.326578	35915177	10.1038/s41593-022-01128-z	Bryois J et al	Brain
CLTA	P09496	2090	TRANS	Depression_iPSYCH_2023	BOTH	-,-	0.350076	0.278524	0.390519	UKBB_PPP	DECODE	1.46263	1897.03	PGC3_SCZ	CLTA	Transcriptome	OPCs / COPs	coloc	Roche_AD, Roche_MS, Columbia_AD, Mathys_AD, Zhou_AD	COLOC_R				0.24946	35915177	10.1038/s41593-022-01128-z	Bryois J et al	Brain
CLTA	P09496	2090	TRANS	Depression_iPSYCH_2023	BOTH	-,-	0.350076	0.278524	0.390519	UKBB_PPP	DECODE	1.46263	1897.03	PGC3_SCZ	CLTA	Transcriptome	Astrocytes	coloc	Roche_AD, Roche_MS, Columbia_AD, Mathys_AD, Zhou_AD	COLOC_R				0.233809	35915177	10.1038/s41593-022-01128-z	Bryois J et al	Brain
CLTA	P09496	2090	TRANS	Depression_iPSYCH_2023	BOTH	-,-	0.350076	0.278524	0.390519	UKBB_PPP	DECODE	1.46263	1897.03	PGC3_SCZ	CLTA	Transcriptome	Oligodendrocytes	coloc	Roche_AD, Roche_MS, Columbia_AD, Mathys_AD, Zhou_AD	COLOC_R				0.195101	35915177	10.1038/s41593-022-01128-z	Bryois J et al	Brain
CLTA	P09496	2090	TRANS	Depression_iPSYCH_2023	BOTH	-,-	0.350076	0.278524	0.390519	UKBB_PPP	DECODE	1.46263	1897.03	PGC3_SCZ	CLTA	Transcriptome	Excitatory neurons	coloc	Roche_AD, Roche_MS, Columbia_AD, Mathys_AD, Zhou_AD	COLOC_R				0.173125	35915177	10.1038/s41593-022-01128-z	Bryois J et al	Brain
CLTA	P09496	2090	TRANS	Depression_iPSYCH_2023	BOTH	-,-	0.350076	0.278524	0.390519	UKBB_PPP	DECODE	1.46263	1897.03	PGC3_SCZ	CLTA	Transcriptome	Excitatory neurons	coloc	Roche_AD, Roche_MS, Columbia_AD, Mathys_AD, Zhou_AD	COLOC_R				0.138614	35915177	10.1038/s41593-022-01128-z	Bryois J et al	Brain
CLTA	P09496	2090	TRANS	Depression_iPSYCH_2023	BOTH	-,-	0.350076	0.278524	0.390519	UKBB_PPP	DECODE	1.46263	1897.03	PGC3_SCZ	CLTA	Transcriptome	OPCs / COPs	coloc	Roche_AD, Roche_MS, Columbia_AD, Mathys_AD, Zhou_AD	COLOC_R				0.134788	35915177	10.1038/s41593-022-01128-z	Bryois J et al	Brain
CLTA	P09496	2090	TRANS	Depression_iPSYCH_2023	BOTH	-,-	0.350076	0.278524	0.390519	UKBB_PPP	DECODE	1.46263	1897.03	PGC3_SCZ	CLTA	Transcriptome	Endothelial cells	coloc	Roche_AD, Roche_MS, Columbia_AD, Mathys_AD, Zhou_AD	COLOC_R				0.123625	35915177	10.1038/s41593-022-01128-z	Bryois J et al	Brain
CLTA	P09496	2090	TRANS	Depression_iPSYCH_2023	BOTH	-,-	0.350076	0.278524	0.390519	UKBB_PPP	DECODE	1.46263	1897.03	PGC3_SCZ	CLTA	Transcriptome	Microglia	coloc	Roche_AD, Roche_MS, Columbia_AD, Mathys_AD, Zhou_AD	COLOC_R				0.120984	35915177	10.1038/s41593-022-01128-z	Bryois J et al	Brain
CLTA	P09496	2090	TRANS	Depression_iPSYCH_2023	BOTH	-,-	0.350076	0.278524	0.390519	UKBB_PPP	DECODE	1.46263	1897.03	PGC3_SCZ	CLTA	Transcriptome	Astrocytes	coloc	Roche_AD, Roche_MS, Columbia_AD, Mathys_AD, Zhou_AD	COLOC_R				0.11632	35915177	10.1038/s41593-022-01128-z	Bryois J et al	Brain
CLTA	P09496	2090	TRANS	Depression_iPSYCH_2023	BOTH	-,-	0.350076	0.278524	0.390519	UKBB_PPP	DECODE	1.46263	1897.03	PGC3_SCZ	CLTA	Transcriptome	Pericytes	coloc	Roche_AD, Roche_MS, Columbia_AD, Mathys_AD, Zhou_AD	COLOC_R				0.115862	35915177	10.1038/s41593-022-01128-z	Bryois J et al	Brain
CLTA	P09496	2090	TRANS	Depression_iPSYCH_2023	BOTH	-,-	0.350076	0.278524	0.390519	UKBB_PPP	DECODE	1.46263	1897.03	PGC3_SCZ	CLTA	Transcriptome	OPCs / COPs	coloc	Roche_AD, Roche_MS, Columbia_AD, Mathys_AD, Zhou_AD	COLOC_R				0.111524	35915177	10.1038/s41593-022-01128-z	Bryois J et al	Brain
CLTA	P09496	2090	TRANS	Depression_iPSYCH_2023	BOTH	-,-	0.350076	0.278524	0.390519	UKBB_PPP	DECODE	1.46263	1897.03	PGC3_SCZ	CLTA	Transcriptome	Endothelial cells	coloc	Roche_AD, Roche_MS, Columbia_AD, Mathys_AD, Zhou_AD	COLOC_R				0.111467	35915177	10.1038/s41593-022-01128-z	Bryois J et al	Brain
CLTA	P09496	2090	TRANS	Depression_iPSYCH_2023	BOTH	-,-	0.350076	0.278524	0.390519	UKBB_PPP	DECODE	1.46263	1897.03	PGC3_SCZ	CLTA	Transcriptome	Inhibitory neurons	coloc	Roche_AD, Roche_MS, Columbia_AD, Mathys_AD, Zhou_AD	COLOC_R				0.110607	35915177	10.1038/s41593-022-01128-z	Bryois J et al	Brain
CLTA	P09496	2090	TRANS	Depression_iPSYCH_2023	BOTH	-,-	0.350076	0.278524	0.390519	UKBB_PPP	DECODE	1.46263	1897.03	PGC3_SCZ	CLTA	Transcriptome	Astrocytes	coloc	Roche_AD, Roche_MS, Columbia_AD, Mathys_AD, Zhou_AD	COLOC_R				0.106708	35915177	10.1038/s41593-022-01128-z	Bryois J et al	Brain
CLTA	P09496	2090	TRANS	Depression_iPSYCH_2023	BOTH	-,-	0.350076	0.278524	0.390519	UKBB_PPP	DECODE	1.46263	1897.03	PGC3_SCZ	CLTA	Transcriptome	Endothelial cells	coloc	Roche_AD, Roche_MS, Columbia_AD, Mathys_AD, Zhou_AD	COLOC_R				0.103321	35915177	10.1038/s41593-022-01128-z	Bryois J et al	Brain
CLTA	P09496	2090	TRANS	Depression_iPSYCH_2023	BOTH	-,-	0.350076	0.278524	0.390519	UKBB_PPP	DECODE	1.46263	1897.03	PGC3_SCZ	CLTA	Transcriptome	Oligodendrocytes	coloc	Roche_AD, Roche_MS, Columbia_AD, Mathys_AD, Zhou_AD	COLOC_R				0.102595	35915177	10.1038/s41593-022-01128-z	Bryois J et al	Brain
CLTA	P09496	2090	TRANS	Depression_iPSYCH_2023	BOTH	-,-	0.350076	0.278524	0.390519	UKBB_PPP	DECODE	1.46263	1897.03	PGC3_SCZ	CLTA	Transcriptome	Inhibitory neurons	coloc	Roche_AD, Roche_MS, Columbia_AD, Mathys_AD, Zhou_AD	COLOC_R				0.102442	35915177	10.1038/s41593-022-01128-z	Bryois J et al	Brain
CLTA	P09496	2090	TRANS	Depression_iPSYCH_2023	BOTH	-,-	0.350076	0.278524	0.390519	UKBB_PPP	DECODE	1.46263	1897.03	PGC3_SCZ	CLTA	Transcriptome	Microglia	coloc	Roche_AD, Roche_MS, Columbia_AD, Mathys_AD, Zhou_AD	COLOC_R				0.0988195	35915177	10.1038/s41593-022-01128-z	Bryois J et al	Brain
CLTA	P09496	2090	TRANS	Depression_iPSYCH_2023	BOTH	-,-	0.350076	0.278524	0.390519	UKBB_PPP	DECODE	1.46263	1897.03	PGC3_SCZ	CLTA	Transcriptome	Astrocytes	coloc	Roche_AD, Roche_MS, Columbia_AD, Mathys_AD, Zhou_AD	COLOC_R				0.0981373	35915177	10.1038/s41593-022-01128-z	Bryois J et al	Brain
CLTA	P09496	2090	TRANS	Depression_iPSYCH_2023	BOTH	-,-	0.350076	0.278524	0.390519	UKBB_PPP	DECODE	1.46263	1897.03	PGC3_SCZ	CLTA	Transcriptome	Excitatory neurons	coloc	Roche_AD, Roche_MS, Columbia_AD, Mathys_AD, Zhou_AD	COLOC_R				0.0973909	35915177	10.1038/s41593-022-01128-z	Bryois J et al	Brain
CLTA	P09496	2090	TRANS	Depression_iPSYCH_2023	BOTH	-,-	0.350076	0.278524	0.390519	UKBB_PPP	DECODE	1.46263	1897.03	PGC3_SCZ	CLTA	Transcriptome	Microglia	coloc	Roche_AD, Roche_MS, Columbia_AD, Mathys_AD, Zhou_AD	COLOC_R				0.0963266	35915177	10.1038/s41593-022-01128-z	Bryois J et al	Brain
CLTA	P09496	2090	TRANS	Depression_iPSYCH_2023	BOTH	-,-	0.350076	0.278524	0.390519	UKBB_PPP	DECODE	1.46263	1897.03	PGC3_SCZ	CLTA	Transcriptome	Endothelial cells	coloc	Roche_AD, Roche_MS, Columbia_AD, Mathys_AD, Zhou_AD	COLOC_R				0.0955815	35915177	10.1038/s41593-022-01128-z	Bryois J et al	Brain
CLTA	P09496	2090	TRANS	Depression_iPSYCH_2023	BOTH	-,-	0.350076	0.278524	0.390519	UKBB_PPP	DECODE	1.46263	1897.03	PGC3_SCZ	CLTA	Transcriptome	Endothelial cells	coloc	Roche_AD, Roche_MS, Columbia_AD, Mathys_AD, Zhou_AD	COLOC_R				0.0915637	35915177	10.1038/s41593-022-01128-z	Bryois J et al	Brain
CLTA	P09496	2090	TRANS	Depression_iPSYCH_2023	BOTH	-,-	0.350076	0.278524	0.390519	UKBB_PPP	DECODE	1.46263	1897.03	PGC3_SCZ	CLTA	Transcriptome	Pericytes	coloc	Roche_AD, Roche_MS, Columbia_AD, Mathys_AD, Zhou_AD	COLOC_R				0.0914419	35915177	10.1038/s41593-022-01128-z	Bryois J et al	Brain
CLTA	P09496	2090	TRANS	Depression_iPSYCH_2023	BOTH	-,-	0.350076	0.278524	0.390519	UKBB_PPP	DECODE	1.46263	1897.03	PGC3_SCZ	CLTA	Transcriptome	Microglia	coloc	Roche_AD, Roche_MS, Columbia_AD, Mathys_AD, Zhou_AD	COLOC_R				0.0898912	35915177	10.1038/s41593-022-01128-z	Bryois J et al	Brain
CLTA	P09496	2090	TRANS	Depression_iPSYCH_2023	BOTH	-,-	0.350076	0.278524	0.390519	UKBB_PPP	DECODE	1.46263	1897.03	PGC3_SCZ	CLTA	Transcriptome	Astrocytes	coloc	Roche_AD, Roche_MS, Columbia_AD, Mathys_AD, Zhou_AD	COLOC_R				0.0887832	35915177	10.1038/s41593-022-01128-z	Bryois J et al	Brain
CLTA	P09496	2090	TRANS	Depression_iPSYCH_2023	BOTH	-,-	0.350076	0.278524	0.390519	UKBB_PPP	DECODE	1.46263	1897.03	PGC3_SCZ	CLTA	Transcriptome	Oligodendrocytes	coloc	Roche_AD, Roche_MS, Columbia_AD, Mathys_AD, Zhou_AD	COLOC_R				0.0886463	35915177	10.1038/s41593-022-01128-z	Bryois J et al	Brain
CLTA	P09496	2090	TRANS	Depression_iPSYCH_2023	BOTH	-,-	0.350076	0.278524	0.390519	UKBB_PPP	DECODE	1.46263	1897.03	PGC3_SCZ	CLTA	Transcriptome	Pericytes	coloc	Roche_AD, Roche_MS, Columbia_AD, Mathys_AD, Zhou_AD	COLOC_R				0.0849056	35915177	10.1038/s41593-022-01128-z	Bryois J et al	Brain
CLTA	P09496	2090	TRANS	Depression_iPSYCH_2023	BOTH	-,-	0.350076	0.278524	0.390519	UKBB_PPP	DECODE	1.46263	1897.03	PGC3_SCZ	CLTA	Transcriptome	Inhibitory neurons	coloc	Roche_AD, Roche_MS, Columbia_AD, Mathys_AD, Zhou_AD	COLOC_R				0.0839773	35915177	10.1038/s41593-022-01128-z	Bryois J et al	Brain
CLTA	P09496	2090	TRANS	Depression_iPSYCH_2023	BOTH	-,-	0.350076	0.278524	0.390519	UKBB_PPP	DECODE	1.46263	1897.03	PGC3_SCZ	CLTA	Transcriptome	Excitatory neurons	coloc	Roche_AD, Roche_MS, Columbia_AD, Mathys_AD, Zhou_AD	COLOC_R				0.0826706	35915177	10.1038/s41593-022-01128-z	Bryois J et al	Brain
CLTA	P09496	2090	TRANS	Depression_iPSYCH_2023	BOTH	-,-	0.350076	0.278524	0.390519	UKBB_PPP	DECODE	1.46263	1897.03	PGC3_SCZ	CLTA	Transcriptome	Astrocytes	coloc	Roche_AD, Roche_MS, Columbia_AD, Mathys_AD, Zhou_AD	COLOC_R				0.0820682	35915177	10.1038/s41593-022-01128-z	Bryois J et al	Brain
CLTA	P09496	2090	TRANS	Depression_iPSYCH_2023	BOTH	-,-	0.350076	0.278524	0.390519	UKBB_PPP	DECODE	1.46263	1897.03	PGC3_SCZ	CLTA	Transcriptome	Microglia	coloc	Roche_AD, Roche_MS, Columbia_AD, Mathys_AD, Zhou_AD	COLOC_R				0.0817418	35915177	10.1038/s41593-022-01128-z	Bryois J et al	Brain
CLTA	P09496	2090	TRANS	Depression_iPSYCH_2023	BOTH	-,-	0.350076	0.278524	0.390519	UKBB_PPP	DECODE	1.46263	1897.03	PGC3_SCZ	CLTA	Transcriptome	Endothelial cells	coloc	Roche_AD, Roche_MS, Columbia_AD, Mathys_AD, Zhou_AD	COLOC_R				0.0811437	35915177	10.1038/s41593-022-01128-z	Bryois J et al	Brain
CLTA	P09496	2090	TRANS	Depression_iPSYCH_2023	BOTH	-,-	0.350076	0.278524	0.390519	UKBB_PPP	DECODE	1.46263	1897.03	PGC3_SCZ	CLTA	Transcriptome	Excitatory neurons	coloc	Roche_AD, Roche_MS, Columbia_AD, Mathys_AD, Zhou_AD	COLOC_R				0.0808275	35915177	10.1038/s41593-022-01128-z	Bryois J et al	Brain
CLTA	P09496	2090	TRANS	Depression_iPSYCH_2023	BOTH	-,-	0.350076	0.278524	0.390519	UKBB_PPP	DECODE	1.46263	1897.03	PGC3_SCZ	CLTA	Transcriptome	Astrocytes	coloc	Roche_AD, Roche_MS, Columbia_AD, Mathys_AD, Zhou_AD	COLOC_R				0.0805213	35915177	10.1038/s41593-022-01128-z	Bryois J et al	Brain
CLTA	P09496	2090	TRANS	Depression_iPSYCH_2023	BOTH	-,-	0.350076	0.278524	0.390519	UKBB_PPP	DECODE	1.46263	1897.03	PGC3_SCZ	CLTA	Transcriptome	Endothelial cells	coloc	Roche_AD, Roche_MS, Columbia_AD, Mathys_AD, Zhou_AD	COLOC_R				0.0796416	35915177	10.1038/s41593-022-01128-z	Bryois J et al	Brain
CLTA	P09496	2090	TRANS	Depression_iPSYCH_2023	BOTH	-,-	0.350076	0.278524	0.390519	UKBB_PPP	DECODE	1.46263	1897.03	PGC3_SCZ	CLTA	Transcriptome	Pericytes	coloc	Roche_AD, Roche_MS, Columbia_AD, Mathys_AD, Zhou_AD	COLOC_R				0.0788899	35915177	10.1038/s41593-022-01128-z	Bryois J et al	Brain
CLTA	P09496	2090	TRANS	Depression_iPSYCH_2023	BOTH	-,-	0.350076	0.278524	0.390519	UKBB_PPP	DECODE	1.46263	1897.03	PGC3_SCZ	CLTA	Transcriptome	Endothelial cells	coloc	Roche_AD, Roche_MS, Columbia_AD, Mathys_AD, Zhou_AD	COLOC_R				0.078861	35915177	10.1038/s41593-022-01128-z	Bryois J et al	Brain
CLTA	P09496	2090	TRANS	Depression_iPSYCH_2023	BOTH	-,-	0.350076	0.278524	0.390519	UKBB_PPP	DECODE	1.46263	1897.03	PGC3_SCZ	CLTA	Transcriptome	Inhibitory neurons	coloc	Roche_AD, Roche_MS, Columbia_AD, Mathys_AD, Zhou_AD	COLOC_R				0.0784761	35915177	10.1038/s41593-022-01128-z	Bryois J et al	Brain
CLTA	P09496	2090	TRANS	Depression_iPSYCH_2023	BOTH	-,-	0.350076	0.278524	0.390519	UKBB_PPP	DECODE	1.46263	1897.03	PGC3_SCZ	CLTA	Transcriptome	Inhibitory neurons	coloc	Roche_AD, Roche_MS, Columbia_AD, Mathys_AD, Zhou_AD	COLOC_R				0.0781965	35915177	10.1038/s41593-022-01128-z	Bryois J et al	Brain
CLTA	P09496	2090	TRANS	Depression_iPSYCH_2023	BOTH	-,-	0.350076	0.278524	0.390519	UKBB_PPP	DECODE	1.46263	1897.03	PGC3_SCZ	CLTA	Transcriptome	Inhibitory neurons	coloc	Roche_AD, Roche_MS, Columbia_AD, Mathys_AD, Zhou_AD	COLOC_R				0.0779748	35915177	10.1038/s41593-022-01128-z	Bryois J et al	Brain
CLTA	P09496	2090	TRANS	Depression_iPSYCH_2023	BOTH	-,-	0.350076	0.278524	0.390519	UKBB_PPP	DECODE	1.46263	1897.03	PGC3_SCZ	CLTA	Transcriptome	Oligodendrocytes	coloc	Roche_AD, Roche_MS, Columbia_AD, Mathys_AD, Zhou_AD	COLOC_R				0.0779568	35915177	10.1038/s41593-022-01128-z	Bryois J et al	Brain
CLTA	P09496	2090	TRANS	Depression_iPSYCH_2023	BOTH	-,-	0.350076	0.278524	0.390519	UKBB_PPP	DECODE	1.46263	1897.03	PGC3_SCZ	CLTA	Transcriptome	Excitatory neurons	coloc	Roche_AD, Roche_MS, Columbia_AD, Mathys_AD, Zhou_AD	COLOC_R				0.0775424	35915177	10.1038/s41593-022-01128-z	Bryois J et al	Brain
CLTA	P09496	2090	TRANS	Depression_iPSYCH_2023	BOTH	-,-	0.350076	0.278524	0.390519	UKBB_PPP	DECODE	1.46263	1897.03	PGC3_SCZ	CLTA	Transcriptome	Inhibitory neurons	coloc	Roche_AD, Roche_MS, Columbia_AD, Mathys_AD, Zhou_AD	COLOC_R				0.0775262	35915177	10.1038/s41593-022-01128-z	Bryois J et al	Brain
CLTA	P09496	2090	TRANS	Depression_iPSYCH_2023	BOTH	-,-	0.350076	0.278524	0.390519	UKBB_PPP	DECODE	1.46263	1897.03	PGC3_SCZ	CLTA	Transcriptome	OPCs / COPs	coloc	Roche_AD, Roche_MS, Columbia_AD, Mathys_AD, Zhou_AD	COLOC_R				0.0772877	35915177	10.1038/s41593-022-01128-z	Bryois J et al	Brain
CLTA	P09496	2090	TRANS	Depression_iPSYCH_2023	BOTH	-,-	0.350076	0.278524	0.390519	UKBB_PPP	DECODE	1.46263	1897.03	PGC3_SCZ	CLTA	Transcriptome	Pericytes	coloc	Roche_AD, Roche_MS, Columbia_AD, Mathys_AD, Zhou_AD	COLOC_R				0.0767435	35915177	10.1038/s41593-022-01128-z	Bryois J et al	Brain
CLTA	P09496	2090	TRANS	Depression_iPSYCH_2023	BOTH	-,-	0.350076	0.278524	0.390519	UKBB_PPP	DECODE	1.46263	1897.03	PGC3_SCZ	CLTA	Transcriptome	Pericytes	coloc	Roche_AD, Roche_MS, Columbia_AD, Mathys_AD, Zhou_AD	COLOC_R				0.0748649	35915177	10.1038/s41593-022-01128-z	Bryois J et al	Brain
CLTA	P09496	2090	TRANS	Depression_iPSYCH_2023	BOTH	-,-	0.350076	0.278524	0.390519	UKBB_PPP	DECODE	1.46263	1897.03	PGC3_SCZ	CLTA	Transcriptome	Inhibitory neurons	coloc	Roche_AD, Roche_MS, Columbia_AD, Mathys_AD, Zhou_AD	COLOC_R				0.0742084	35915177	10.1038/s41593-022-01128-z	Bryois J et al	Brain
CLTA	P09496	2090	TRANS	Depression_iPSYCH_2023	BOTH	-,-	0.350076	0.278524	0.390519	UKBB_PPP	DECODE	1.46263	1897.03	PGC3_SCZ	CLTA	Transcriptome	Endothelial cells	coloc	Roche_AD, Roche_MS, Columbia_AD, Mathys_AD, Zhou_AD	COLOC_R				0.0718968	35915177	10.1038/s41593-022-01128-z	Bryois J et al	Brain
CLTA	P09496	2090	TRANS	Depression_iPSYCH_2023	BOTH	-,-	0.350076	0.278524	0.390519	UKBB_PPP	DECODE	1.46263	1897.03	PGC3_SCZ	CLTA	Transcriptome	Inhibitory neurons	coloc	Roche_AD, Roche_MS, Columbia_AD, Mathys_AD, Zhou_AD	COLOC_R				0.0716279	35915177	10.1038/s41593-022-01128-z	Bryois J et al	Brain
CLTA	P09496	2090	TRANS	Depression_iPSYCH_2023	BOTH	-,-	0.350076	0.278524	0.390519	UKBB_PPP	DECODE	1.46263	1897.03	PGC3_SCZ	CLTA	Transcriptome	Endothelial cells	coloc	Roche_AD, Roche_MS, Columbia_AD, Mathys_AD, Zhou_AD	COLOC_R				0.0713823	35915177	10.1038/s41593-022-01128-z	Bryois J et al	Brain
CLTA	P09496	2090	TRANS	Depression_iPSYCH_2023	BOTH	-,-	0.350076	0.278524	0.390519	UKBB_PPP	DECODE	1.46263	1897.03	PGC3_SCZ	CLTA	Transcriptome	OPCs / COPs	coloc	Roche_AD, Roche_MS, Columbia_AD, Mathys_AD, Zhou_AD	COLOC_R				0.0708116	35915177	10.1038/s41593-022-01128-z	Bryois J et al	Brain
CLTA	P09496	2090	TRANS	Depression_iPSYCH_2023	BOTH	-,-	0.350076	0.278524	0.390519	UKBB_PPP	DECODE	1.46263	1897.03	PGC3_SCZ	CLTA	Transcriptome	Excitatory neurons	coloc	Roche_AD, Roche_MS, Columbia_AD, Mathys_AD, Zhou_AD	COLOC_R				0.0696871	35915177	10.1038/s41593-022-01128-z	Bryois J et al	Brain
CLTA	P09496	2090	TRANS	Depression_iPSYCH_2023	BOTH	-,-	0.350076	0.278524	0.390519	UKBB_PPP	DECODE	1.46263	1897.03	PGC3_SCZ	CLTA	Transcriptome	OPCs / COPs	coloc	Roche_AD, Roche_MS, Columbia_AD, Mathys_AD, Zhou_AD	COLOC_R				0.0689147	35915177	10.1038/s41593-022-01128-z	Bryois J et al	Brain
CLTA	P09496	2090	TRANS	Depression_iPSYCH_2023	BOTH	-,-	0.350076	0.278524	0.390519	UKBB_PPP	DECODE	1.46263	1897.03	PGC3_SCZ	CLTA	Transcriptome	Microglia	coloc	Roche_AD, Roche_MS, Columbia_AD, Mathys_AD, Zhou_AD	COLOC_R				0.0678246	35915177	10.1038/s41593-022-01128-z	Bryois J et al	Brain
CLTA	P09496	2090	TRANS	Depression_iPSYCH_2023	BOTH	-,-	0.350076	0.278524	0.390519	UKBB_PPP	DECODE	1.46263	1897.03	PGC3_SCZ	CLTA	Transcriptome	Oligodendrocytes	coloc	Roche_AD, Roche_MS, Columbia_AD, Mathys_AD, Zhou_AD	COLOC_R				0.0677514	35915177	10.1038/s41593-022-01128-z	Bryois J et al	Brain
CLTA	P09496	2090	TRANS	Depression_iPSYCH_2023	BOTH	-,-	0.350076	0.278524	0.390519	UKBB_PPP	DECODE	1.46263	1897.03	PGC3_SCZ	CLTA	Transcriptome	Endothelial cells	coloc	Roche_AD, Roche_MS, Columbia_AD, Mathys_AD, Zhou_AD	COLOC_R				0.0676238	35915177	10.1038/s41593-022-01128-z	Bryois J et al	Brain
CLTA	P09496	2090	TRANS	Depression_iPSYCH_2023	BOTH	-,-	0.350076	0.278524	0.390519	UKBB_PPP	DECODE	1.46263	1897.03	PGC3_SCZ	CLTA	Transcriptome	OPCs / COPs	coloc	Roche_AD, Roche_MS, Columbia_AD, Mathys_AD, Zhou_AD	COLOC_R				0.0675738	35915177	10.1038/s41593-022-01128-z	Bryois J et al	Brain
CLTA	P09496	2090	TRANS	Depression_iPSYCH_2023	BOTH	-,-	0.350076	0.278524	0.390519	UKBB_PPP	DECODE	1.46263	1897.03	PGC3_SCZ	CLTA	Transcriptome	Astrocytes	coloc	Roche_AD, Roche_MS, Columbia_AD, Mathys_AD, Zhou_AD	COLOC_R				0.0669342	35915177	10.1038/s41593-022-01128-z	Bryois J et al	Brain
CLTA	P09496	2090	TRANS	Depression_iPSYCH_2023	BOTH	-,-	0.350076	0.278524	0.390519	UKBB_PPP	DECODE	1.46263	1897.03	PGC3_SCZ	CLTA	Transcriptome	Astrocytes	coloc	Roche_AD, Roche_MS, Columbia_AD, Mathys_AD, Zhou_AD	COLOC_R				0.0661626	35915177	10.1038/s41593-022-01128-z	Bryois J et al	Brain
CLTA	P09496	2090	TRANS	Depression_iPSYCH_2023	BOTH	-,-	0.350076	0.278524	0.390519	UKBB_PPP	DECODE	1.46263	1897.03	PGC3_SCZ	CLTA	Transcriptome	Oligodendrocytes	coloc	Roche_AD, Roche_MS, Columbia_AD, Mathys_AD, Zhou_AD	COLOC_R				0.0654549	35915177	10.1038/s41593-022-01128-z	Bryois J et al	Brain
CLTA	P09496	2090	TRANS	Depression_iPSYCH_2023	BOTH	-,-	0.350076	0.278524	0.390519	UKBB_PPP	DECODE	1.46263	1897.03	PGC3_SCZ	CLTA	Transcriptome	OPCs / COPs	coloc	Roche_AD, Roche_MS, Columbia_AD, Mathys_AD, Zhou_AD	COLOC_R				0.0649423	35915177	10.1038/s41593-022-01128-z	Bryois J et al	Brain
CLTA	P09496	2090	TRANS	Depression_iPSYCH_2023	BOTH	-,-	0.350076	0.278524	0.390519	UKBB_PPP	DECODE	1.46263	1897.03	PGC3_SCZ	CLTA	Transcriptome	Pericytes	coloc	Roche_AD, Roche_MS, Columbia_AD, Mathys_AD, Zhou_AD	COLOC_R				0.0646561	35915177	10.1038/s41593-022-01128-z	Bryois J et al	Brain
CLTA	P09496	2090	TRANS	Depression_iPSYCH_2023	BOTH	-,-	0.350076	0.278524	0.390519	UKBB_PPP	DECODE	1.46263	1897.03	PGC3_SCZ	CLTA	Transcriptome	Endothelial cells	coloc	Roche_AD, Roche_MS, Columbia_AD, Mathys_AD, Zhou_AD	COLOC_R				0.0640262	35915177	10.1038/s41593-022-01128-z	Bryois J et al	Brain
CLTA	P09496	2090	TRANS	Depression_iPSYCH_2023	BOTH	-,-	0.350076	0.278524	0.390519	UKBB_PPP	DECODE	1.46263	1897.03	PGC3_SCZ	CLTA	Transcriptome	Astrocytes	coloc	Roche_AD, Roche_MS, Columbia_AD, Mathys_AD, Zhou_AD	COLOC_R				0.0637015	35915177	10.1038/s41593-022-01128-z	Bryois J et al	Brain
CLTA	P09496	2090	TRANS	Depression_iPSYCH_2023	BOTH	-,-	0.350076	0.278524	0.390519	UKBB_PPP	DECODE	1.46263	1897.03	PGC3_SCZ	CLTA	Transcriptome	Microglia	coloc	Roche_AD, Roche_MS, Columbia_AD, Mathys_AD, Zhou_AD	COLOC_R				0.0618017	35915177	10.1038/s41593-022-01128-z	Bryois J et al	Brain
CLTA	P09496	2090	TRANS	Depression_iPSYCH_2023	BOTH	-,-	0.350076	0.278524	0.390519	UKBB_PPP	DECODE	1.46263	1897.03	PGC3_SCZ	CLTA	Transcriptome	Endothelial cells	coloc	Roche_AD, Roche_MS, Columbia_AD, Mathys_AD, Zhou_AD	COLOC_R				0.0608623	35915177	10.1038/s41593-022-01128-z	Bryois J et al	Brain
CLTA	P09496	2090	TRANS	Depression_iPSYCH_2023	BOTH	-,-	0.350076	0.278524	0.390519	UKBB_PPP	DECODE	1.46263	1897.03	PGC3_SCZ	CLTA	Transcriptome	Inhibitory neurons	coloc	Roche_AD, Roche_MS, Columbia_AD, Mathys_AD, Zhou_AD	COLOC_R				0.0607593	35915177	10.1038/s41593-022-01128-z	Bryois J et al	Brain
CLTA	P09496	2090	TRANS	Depression_iPSYCH_2023	BOTH	-,-	0.350076	0.278524	0.390519	UKBB_PPP	DECODE	1.46263	1897.03	PGC3_SCZ	CLTA	Transcriptome	Pericytes	coloc	Roche_AD, Roche_MS, Columbia_AD, Mathys_AD, Zhou_AD	COLOC_R				0.0605304	35915177	10.1038/s41593-022-01128-z	Bryois J et al	Brain
CLTA	P09496	2090	TRANS	Depression_iPSYCH_2023	BOTH	-,-	0.350076	0.278524	0.390519	UKBB_PPP	DECODE	1.46263	1897.03	PGC3_SCZ	CLTA	Transcriptome	Microglia	coloc	Roche_AD, Roche_MS, Columbia_AD, Mathys_AD, Zhou_AD	COLOC_R				0.0601515	35915177	10.1038/s41593-022-01128-z	Bryois J et al	Brain
CLTA	P09496	2090	TRANS	Depression_iPSYCH_2023	BOTH	-,-	0.350076	0.278524	0.390519	UKBB_PPP	DECODE	1.46263	1897.03	PGC3_SCZ	CLTA	Transcriptome	Microglia	coloc	Roche_AD, Roche_MS, Columbia_AD, Mathys_AD, Zhou_AD	COLOC_R				0.05996	35915177	10.1038/s41593-022-01128-z	Bryois J et al	Brain
CLTA	P09496	2090	TRANS	Depression_iPSYCH_2023	BOTH	-,-	0.350076	0.278524	0.390519	UKBB_PPP	DECODE	1.46263	1897.03	PGC3_SCZ	CLTA	Transcriptome	OPCs / COPs	coloc	Roche_AD, Roche_MS, Columbia_AD, Mathys_AD, Zhou_AD	COLOC_R				0.0599483	35915177	10.1038/s41593-022-01128-z	Bryois J et al	Brain
CLTA	P09496	2090	TRANS	Depression_iPSYCH_2023	BOTH	-,-	0.350076	0.278524	0.390519	UKBB_PPP	DECODE	1.46263	1897.03	PGC3_SCZ	CLTA	Transcriptome	Pericytes	coloc	Roche_AD, Roche_MS, Columbia_AD, Mathys_AD, Zhou_AD	COLOC_R				0.0595277	35915177	10.1038/s41593-022-01128-z	Bryois J et al	Brain
CLTA	P09496	2090	TRANS	Depression_iPSYCH_2023	BOTH	-,-	0.350076	0.278524	0.390519	UKBB_PPP	DECODE	1.46263	1897.03	PGC3_SCZ	CLTA	Transcriptome	Astrocytes	coloc	Roche_AD, Roche_MS, Columbia_AD, Mathys_AD, Zhou_AD	COLOC_R				0.0592833	35915177	10.1038/s41593-022-01128-z	Bryois J et al	Brain
CLTA	P09496	2090	TRANS	Depression_iPSYCH_2023	BOTH	-,-	0.350076	0.278524	0.390519	UKBB_PPP	DECODE	1.46263	1897.03	PGC3_SCZ	CLTA	Transcriptome	OPCs / COPs	coloc	Roche_AD, Roche_MS, Columbia_AD, Mathys_AD, Zhou_AD	COLOC_R				0.0591752	35915177	10.1038/s41593-022-01128-z	Bryois J et al	Brain
CLTA	P09496	2090	TRANS	Depression_iPSYCH_2023	BOTH	-,-	0.350076	0.278524	0.390519	UKBB_PPP	DECODE	1.46263	1897.03	PGC3_SCZ	CLTA	Transcriptome	OPCs / COPs	coloc	Roche_AD, Roche_MS, Columbia_AD, Mathys_AD, Zhou_AD	COLOC_R				0.0589306	35915177	10.1038/s41593-022-01128-z	Bryois J et al	Brain
CLTA	P09496	2090	TRANS	Depression_iPSYCH_2023	BOTH	-,-	0.350076	0.278524	0.390519	UKBB_PPP	DECODE	1.46263	1897.03	PGC3_SCZ	CLTA	Transcriptome	Microglia	coloc	Roche_AD, Roche_MS, Columbia_AD, Mathys_AD, Zhou_AD	COLOC_R				0.0588667	35915177	10.1038/s41593-022-01128-z	Bryois J et al	Brain
CLTA	P09496	2090	TRANS	Depression_iPSYCH_2023	BOTH	-,-	0.350076	0.278524	0.390519	UKBB_PPP	DECODE	1.46263	1897.03	PGC3_SCZ	CLTA	Transcriptome	Endothelial cells	coloc	Roche_AD, Roche_MS, Columbia_AD, Mathys_AD, Zhou_AD	COLOC_R				0.0586043	35915177	10.1038/s41593-022-01128-z	Bryois J et al	Brain
CLTA	P09496	2090	TRANS	Depression_iPSYCH_2023	BOTH	-,-	0.350076	0.278524	0.390519	UKBB_PPP	DECODE	1.46263	1897.03	PGC3_SCZ	CLTA	Transcriptome	Microglia	coloc	Roche_AD, Roche_MS, Columbia_AD, Mathys_AD, Zhou_AD	COLOC_R				0.0583434	35915177	10.1038/s41593-022-01128-z	Bryois J et al	Brain
CLTA	P09496	2090	TRANS	Depression_iPSYCH_2023	BOTH	-,-	0.350076	0.278524	0.390519	UKBB_PPP	DECODE	1.46263	1897.03	PGC3_SCZ	CLTA	Transcriptome	OPCs / COPs	coloc	Roche_AD, Roche_MS, Columbia_AD, Mathys_AD, Zhou_AD	COLOC_R				0.0581386	35915177	10.1038/s41593-022-01128-z	Bryois J et al	Brain
CLTA	P09496	2090	TRANS	Depression_iPSYCH_2023	BOTH	-,-	0.350076	0.278524	0.390519	UKBB_PPP	DECODE	1.46263	1897.03	PGC3_SCZ	CLTA	Transcriptome	Pericytes	coloc	Roche_AD, Roche_MS, Columbia_AD, Mathys_AD, Zhou_AD	COLOC_R				0.0575856	35915177	10.1038/s41593-022-01128-z	Bryois J et al	Brain
CLTA	P09496	2090	TRANS	Depression_iPSYCH_2023	BOTH	-,-	0.350076	0.278524	0.390519	UKBB_PPP	DECODE	1.46263	1897.03	PGC3_SCZ	CLTA	Transcriptome	Inhibitory neurons	coloc	Roche_AD, Roche_MS, Columbia_AD, Mathys_AD, Zhou_AD	COLOC_R				0.0574583	35915177	10.1038/s41593-022-01128-z	Bryois J et al	Brain
CLTA	P09496	2090	TRANS	Depression_iPSYCH_2023	BOTH	-,-	0.350076	0.278524	0.390519	UKBB_PPP	DECODE	1.46263	1897.03	PGC3_SCZ	CLTA	Transcriptome	Microglia	coloc	Roche_AD, Roche_MS, Columbia_AD, Mathys_AD, Zhou_AD	COLOC_R				0.0563799	35915177	10.1038/s41593-022-01128-z	Bryois J et al	Brain
CLTA	P09496	2090	TRANS	Depression_iPSYCH_2023	BOTH	-,-	0.350076	0.278524	0.390519	UKBB_PPP	DECODE	1.46263	1897.03	PGC3_SCZ	CLTA	Transcriptome	Endothelial cells	coloc	Roche_AD, Roche_MS, Columbia_AD, Mathys_AD, Zhou_AD	COLOC_R				0.0559213	35915177	10.1038/s41593-022-01128-z	Bryois J et al	Brain
CLTA	P09496	2090	TRANS	Depression_iPSYCH_2023	BOTH	-,-	0.350076	0.278524	0.390519	UKBB_PPP	DECODE	1.46263	1897.03	PGC3_SCZ	CLTA	Transcriptome	Oligodendrocytes	coloc	Roche_AD, Roche_MS, Columbia_AD, Mathys_AD, Zhou_AD	COLOC_R				0.0559052	35915177	10.1038/s41593-022-01128-z	Bryois J et al	Brain
CLTA	P09496	2090	TRANS	Depression_iPSYCH_2023	BOTH	-,-	0.350076	0.278524	0.390519	UKBB_PPP	DECODE	1.46263	1897.03	PGC3_SCZ	CLTA	Transcriptome	Astrocytes	coloc	Roche_AD, Roche_MS, Columbia_AD, Mathys_AD, Zhou_AD	COLOC_R				0.0558196	35915177	10.1038/s41593-022-01128-z	Bryois J et al	Brain
CLTA	P09496	2090	TRANS	Depression_iPSYCH_2023	BOTH	-,-	0.350076	0.278524	0.390519	UKBB_PPP	DECODE	1.46263	1897.03	PGC3_SCZ	CLTA	Transcriptome	Endothelial cells	coloc	Roche_AD, Roche_MS, Columbia_AD, Mathys_AD, Zhou_AD	COLOC_R				0.0557053	35915177	10.1038/s41593-022-01128-z	Bryois J et al	Brain
CLTA	P09496	2090	TRANS	Depression_iPSYCH_2023	BOTH	-,-	0.350076	0.278524	0.390519	UKBB_PPP	DECODE	1.46263	1897.03	PGC3_SCZ	CLTA	Transcriptome	OPCs / COPs	coloc	Roche_AD, Roche_MS, Columbia_AD, Mathys_AD, Zhou_AD	COLOC_R				0.0557009	35915177	10.1038/s41593-022-01128-z	Bryois J et al	Brain
CLTA	P09496	2090	TRANS	Depression_iPSYCH_2023	BOTH	-,-	0.350076	0.278524	0.390519	UKBB_PPP	DECODE	1.46263	1897.03	PGC3_SCZ	CLTA	Transcriptome	Excitatory neurons	coloc	Roche_AD, Roche_MS, Columbia_AD, Mathys_AD, Zhou_AD	COLOC_R				0.0553678	35915177	10.1038/s41593-022-01128-z	Bryois J et al	Brain
CLTA	P09496	2090	TRANS	Depression_iPSYCH_2023	BOTH	-,-	0.350076	0.278524	0.390519	UKBB_PPP	DECODE	1.46263	1897.03	PGC3_SCZ	CLTA	Transcriptome	Oligodendrocytes	coloc	Roche_AD, Roche_MS, Columbia_AD, Mathys_AD, Zhou_AD	COLOC_R				0.0543281	35915177	10.1038/s41593-022-01128-z	Bryois J et al	Brain
CLTA	P09496	2090	TRANS	Depression_iPSYCH_2023	BOTH	-,-	0.350076	0.278524	0.390519	UKBB_PPP	DECODE	1.46263	1897.03	PGC3_SCZ	CLTA	Transcriptome	Endothelial cells	coloc	Roche_AD, Roche_MS, Columbia_AD, Mathys_AD, Zhou_AD	COLOC_R				0.0542095	35915177	10.1038/s41593-022-01128-z	Bryois J et al	Brain
CLTA	P09496	2090	TRANS	Depression_iPSYCH_2023	BOTH	-,-	0.350076	0.278524	0.390519	UKBB_PPP	DECODE	1.46263	1897.03	PGC3_SCZ	CLTA	Transcriptome	Pericytes	coloc	Roche_AD, Roche_MS, Columbia_AD, Mathys_AD, Zhou_AD	COLOC_R				0.0540848	35915177	10.1038/s41593-022-01128-z	Bryois J et al	Brain
CLTA	P09496	2090	TRANS	Depression_iPSYCH_2023	BOTH	-,-	0.350076	0.278524	0.390519	UKBB_PPP	DECODE	1.46263	1897.03	PGC3_SCZ	CLTA	Transcriptome	Astrocytes	coloc	Roche_AD, Roche_MS, Columbia_AD, Mathys_AD, Zhou_AD	COLOC_R				0.0537208	35915177	10.1038/s41593-022-01128-z	Bryois J et al	Brain
CLTA	P09496	2090	TRANS	Depression_iPSYCH_2023	BOTH	-,-	0.350076	0.278524	0.390519	UKBB_PPP	DECODE	1.46263	1897.03	PGC3_SCZ	CLTA	Transcriptome	OPCs / COPs	coloc	Roche_AD, Roche_MS, Columbia_AD, Mathys_AD, Zhou_AD	COLOC_R				0.0532152	35915177	10.1038/s41593-022-01128-z	Bryois J et al	Brain
CLTA	P09496	2090	TRANS	Depression_iPSYCH_2023	BOTH	-,-	0.350076	0.278524	0.390519	UKBB_PPP	DECODE	1.46263	1897.03	PGC3_SCZ	CLTA	Transcriptome	OPCs / COPs	coloc	Roche_AD, Roche_MS, Columbia_AD, Mathys_AD, Zhou_AD	COLOC_R				0.0531667	35915177	10.1038/s41593-022-01128-z	Bryois J et al	Brain
CLTA	P09496	2090	TRANS	Depression_iPSYCH_2023	BOTH	-,-	0.350076	0.278524	0.390519	UKBB_PPP	DECODE	1.46263	1897.03	PGC3_SCZ	CLTA	Transcriptome	Microglia	coloc	Roche_AD, Roche_MS, Columbia_AD, Mathys_AD, Zhou_AD	COLOC_R				0.0526656	35915177	10.1038/s41593-022-01128-z	Bryois J et al	Brain
CLTA	P09496	2090	TRANS	Depression_iPSYCH_2023	BOTH	-,-	0.350076	0.278524	0.390519	UKBB_PPP	DECODE	1.46263	1897.03	PGC3_SCZ	CLTA	Transcriptome	Microglia	coloc	Roche_AD, Roche_MS, Columbia_AD, Mathys_AD, Zhou_AD	COLOC_R				0.0526609	35915177	10.1038/s41593-022-01128-z	Bryois J et al	Brain
CLTA	P09496	2090	TRANS	Depression_iPSYCH_2023	BOTH	-,-	0.350076	0.278524	0.390519	UKBB_PPP	DECODE	1.46263	1897.03	PGC3_SCZ	CLTA	Transcriptome	Endothelial cells	coloc	Roche_AD, Roche_MS, Columbia_AD, Mathys_AD, Zhou_AD	COLOC_R				0.0526138	35915177	10.1038/s41593-022-01128-z	Bryois J et al	Brain
CLTA	P09496	2090	TRANS	Depression_iPSYCH_2023	BOTH	-,-	0.350076	0.278524	0.390519	UKBB_PPP	DECODE	1.46263	1897.03	PGC3_SCZ	CLTA	Transcriptome	Pericytes	coloc	Roche_AD, Roche_MS, Columbia_AD, Mathys_AD, Zhou_AD	COLOC_R				0.0522113	35915177	10.1038/s41593-022-01128-z	Bryois J et al	Brain
CLTA	P09496	2090	TRANS	Depression_iPSYCH_2023	BOTH	-,-	0.350076	0.278524	0.390519	UKBB_PPP	DECODE	1.46263	1897.03	PGC3_SCZ	CLTA	Transcriptome	Inhibitory neurons	coloc	Roche_AD, Roche_MS, Columbia_AD, Mathys_AD, Zhou_AD	COLOC_R				0.0521476	35915177	10.1038/s41593-022-01128-z	Bryois J et al	Brain
CLTA	P09496	2090	TRANS	Depression_iPSYCH_2023	BOTH	-,-	0.350076	0.278524	0.390519	UKBB_PPP	DECODE	1.46263	1897.03	PGC3_SCZ	CLTA	Transcriptome	Endothelial cells	coloc	Roche_AD, Roche_MS, Columbia_AD, Mathys_AD, Zhou_AD	COLOC_R				0.0516128	35915177	10.1038/s41593-022-01128-z	Bryois J et al	Brain
CLTA	P09496	2090	TRANS	Depression_iPSYCH_2023	BOTH	-,-	0.350076	0.278524	0.390519	UKBB_PPP	DECODE	1.46263	1897.03	PGC3_SCZ	CLTA	Transcriptome	Inhibitory neurons	coloc	Roche_AD, Roche_MS, Columbia_AD, Mathys_AD, Zhou_AD	COLOC_R				0.0510186	35915177	10.1038/s41593-022-01128-z	Bryois J et al	Brain
CLTA	P09496	2090	TRANS	Depression_iPSYCH_2023	BOTH	-,-	0.350076	0.278524	0.390519	UKBB_PPP	DECODE	1.46263	1897.03	PGC3_SCZ	CLTA	Transcriptome	Inhibitory neurons	coloc	Roche_AD, Roche_MS, Columbia_AD, Mathys_AD, Zhou_AD	COLOC_R				0.0509943	35915177	10.1038/s41593-022-01128-z	Bryois J et al	Brain
CLTA	P09496	2090	TRANS	Depression_iPSYCH_2023	BOTH	-,-	0.350076	0.278524	0.390519	UKBB_PPP	DECODE	1.46263	1897.03	PGC3_SCZ	CLTA	Transcriptome	Pericytes	coloc	Roche_AD, Roche_MS, Columbia_AD, Mathys_AD, Zhou_AD	COLOC_R				0.0508269	35915177	10.1038/s41593-022-01128-z	Bryois J et al	Brain
CLTA	P09496	2090	TRANS	Depression_iPSYCH_2023	BOTH	-,-	0.350076	0.278524	0.390519	UKBB_PPP	DECODE	1.46263	1897.03	PGC3_SCZ	CLTA	Transcriptome	Excitatory neurons	coloc	Roche_AD, Roche_MS, Columbia_AD, Mathys_AD, Zhou_AD	COLOC_R				0.0496293	35915177	10.1038/s41593-022-01128-z	Bryois J et al	Brain
CLTA	P09496	2090	TRANS	Depression_iPSYCH_2023	BOTH	-,-	0.350076	0.278524	0.390519	UKBB_PPP	DECODE	1.46263	1897.03	PGC3_SCZ	CLTA	Transcriptome	Endothelial cells	coloc	Roche_AD, Roche_MS, Columbia_AD, Mathys_AD, Zhou_AD	COLOC_R				0.0493492	35915177	10.1038/s41593-022-01128-z	Bryois J et al	Brain
CLTA	P09496	2090	TRANS	Depression_iPSYCH_2023	BOTH	-,-	0.350076	0.278524	0.390519	UKBB_PPP	DECODE	1.46263	1897.03	PGC3_SCZ	CLTA	Transcriptome	Inhibitory neurons	coloc	Roche_AD, Roche_MS, Columbia_AD, Mathys_AD, Zhou_AD	COLOC_R				0.0489939	35915177	10.1038/s41593-022-01128-z	Bryois J et al	Brain
CLTA	P09496	2090	TRANS	Depression_iPSYCH_2023	BOTH	-,-	0.350076	0.278524	0.390519	UKBB_PPP	DECODE	1.46263	1897.03	PGC3_SCZ	CLTA	Transcriptome	Pericytes	coloc	Roche_AD, Roche_MS, Columbia_AD, Mathys_AD, Zhou_AD	COLOC_R				0.0484206	35915177	10.1038/s41593-022-01128-z	Bryois J et al	Brain
CLTA	P09496	2090	TRANS	Depression_iPSYCH_2023	BOTH	-,-	0.350076	0.278524	0.390519	UKBB_PPP	DECODE	1.46263	1897.03	PGC3_SCZ	CLTA	Transcriptome	Endothelial cells	coloc	Roche_AD, Roche_MS, Columbia_AD, Mathys_AD, Zhou_AD	COLOC_R				0.0483506	35915177	10.1038/s41593-022-01128-z	Bryois J et al	Brain
CLTA	P09496	2090	TRANS	Depression_iPSYCH_2023	BOTH	-,-	0.350076	0.278524	0.390519	UKBB_PPP	DECODE	1.46263	1897.03	PGC3_SCZ	CLTA	Transcriptome	Microglia	coloc	Roche_AD, Roche_MS, Columbia_AD, Mathys_AD, Zhou_AD	COLOC_R				0.0480237	35915177	10.1038/s41593-022-01128-z	Bryois J et al	Brain
CLTA	P09496	2090	TRANS	Depression_iPSYCH_2023	BOTH	-,-	0.350076	0.278524	0.390519	UKBB_PPP	DECODE	1.46263	1897.03	PGC3_SCZ	CLTA	Transcriptome	Oligodendrocytes	coloc	Roche_AD, Roche_MS, Columbia_AD, Mathys_AD, Zhou_AD	COLOC_R				0.0479272	35915177	10.1038/s41593-022-01128-z	Bryois J et al	Brain
CLTA	P09496	2090	TRANS	Depression_iPSYCH_2023	BOTH	-,-	0.350076	0.278524	0.390519	UKBB_PPP	DECODE	1.46263	1897.03	PGC3_SCZ	CLTA	Transcriptome	Oligodendrocytes	coloc	Roche_AD, Roche_MS, Columbia_AD, Mathys_AD, Zhou_AD	COLOC_R				0.0475621	35915177	10.1038/s41593-022-01128-z	Bryois J et al	Brain
CLTA	P09496	2090	TRANS	Depression_iPSYCH_2023	BOTH	-,-	0.350076	0.278524	0.390519	UKBB_PPP	DECODE	1.46263	1897.03	PGC3_SCZ	CLTA	Transcriptome	Excitatory neurons	coloc	Roche_AD, Roche_MS, Columbia_AD, Mathys_AD, Zhou_AD	COLOC_R				0.0473302	35915177	10.1038/s41593-022-01128-z	Bryois J et al	Brain
CLTA	P09496	2090	TRANS	Depression_iPSYCH_2023	BOTH	-,-	0.350076	0.278524	0.390519	UKBB_PPP	DECODE	1.46263	1897.03	PGC3_SCZ	CLTA	Transcriptome	OPCs / COPs	coloc	Roche_AD, Roche_MS, Columbia_AD, Mathys_AD, Zhou_AD	COLOC_R				0.0468214	35915177	10.1038/s41593-022-01128-z	Bryois J et al	Brain
CLTA	P09496	2090	TRANS	Depression_iPSYCH_2023	BOTH	-,-	0.350076	0.278524	0.390519	UKBB_PPP	DECODE	1.46263	1897.03	PGC3_SCZ	CLTA	Transcriptome	Endothelial cells	coloc	Roche_AD, Roche_MS, Columbia_AD, Mathys_AD, Zhou_AD	COLOC_R				0.0466292	35915177	10.1038/s41593-022-01128-z	Bryois J et al	Brain
CLTA	P09496	2090	TRANS	Depression_iPSYCH_2023	BOTH	-,-	0.350076	0.278524	0.390519	UKBB_PPP	DECODE	1.46263	1897.03	PGC3_SCZ	CLTA	Transcriptome	Astrocytes	coloc	Roche_AD, Roche_MS, Columbia_AD, Mathys_AD, Zhou_AD	COLOC_R				0.0464481	35915177	10.1038/s41593-022-01128-z	Bryois J et al	Brain
CLTA	P09496	2090	TRANS	Depression_iPSYCH_2023	BOTH	-,-	0.350076	0.278524	0.390519	UKBB_PPP	DECODE	1.46263	1897.03	PGC3_SCZ	CLTA	Transcriptome	Endothelial cells	coloc	Roche_AD, Roche_MS, Columbia_AD, Mathys_AD, Zhou_AD	COLOC_R				0.0462582	35915177	10.1038/s41593-022-01128-z	Bryois J et al	Brain
CLTA	P09496	2090	TRANS	Depression_iPSYCH_2023	BOTH	-,-	0.350076	0.278524	0.390519	UKBB_PPP	DECODE	1.46263	1897.03	PGC3_SCZ	CLTA	Transcriptome	Inhibitory neurons	coloc	Roche_AD, Roche_MS, Columbia_AD, Mathys_AD, Zhou_AD	COLOC_R				0.0461113	35915177	10.1038/s41593-022-01128-z	Bryois J et al	Brain
CLTA	P09496	2090	TRANS	Depression_iPSYCH_2023	BOTH	-,-	0.350076	0.278524	0.390519	UKBB_PPP	DECODE	1.46263	1897.03	PGC3_SCZ	CLTA	Transcriptome	OPCs / COPs	coloc	Roche_AD, Roche_MS, Columbia_AD, Mathys_AD, Zhou_AD	COLOC_R				0.0460193	35915177	10.1038/s41593-022-01128-z	Bryois J et al	Brain
CLTA	P09496	2090	TRANS	Depression_iPSYCH_2023	BOTH	-,-	0.350076	0.278524	0.390519	UKBB_PPP	DECODE	1.46263	1897.03	PGC3_SCZ	CLTA	Transcriptome	Inhibitory neurons	coloc	Roche_AD, Roche_MS, Columbia_AD, Mathys_AD, Zhou_AD	COLOC_R				0.0459541	35915177	10.1038/s41593-022-01128-z	Bryois J et al	Brain
CLTA	P09496	2090	TRANS	Depression_iPSYCH_2023	BOTH	-,-	0.350076	0.278524	0.390519	UKBB_PPP	DECODE	1.46263	1897.03	PGC3_SCZ	CLTA	Transcriptome	Oligodendrocytes	coloc	Roche_AD, Roche_MS, Columbia_AD, Mathys_AD, Zhou_AD	COLOC_R				0.0456875	35915177	10.1038/s41593-022-01128-z	Bryois J et al	Brain
CLTA	P09496	2090	TRANS	Depression_iPSYCH_2023	BOTH	-,-	0.350076	0.278524	0.390519	UKBB_PPP	DECODE	1.46263	1897.03	PGC3_SCZ	CLTA	Transcriptome	Excitatory neurons	coloc	Roche_AD, Roche_MS, Columbia_AD, Mathys_AD, Zhou_AD	COLOC_R				0.0442827	35915177	10.1038/s41593-022-01128-z	Bryois J et al	Brain
CLTA	P09496	2090	TRANS	Depression_iPSYCH_2023	BOTH	-,-	0.350076	0.278524	0.390519	UKBB_PPP	DECODE	1.46263	1897.03	PGC3_SCZ	CLTA	Transcriptome	OPCs / COPs	coloc	Roche_AD, Roche_MS, Columbia_AD, Mathys_AD, Zhou_AD	COLOC_R				0.0441604	35915177	10.1038/s41593-022-01128-z	Bryois J et al	Brain
CLTA	P09496	2090	TRANS	Depression_iPSYCH_2023	BOTH	-,-	0.350076	0.278524	0.390519	UKBB_PPP	DECODE	1.46263	1897.03	PGC3_SCZ	CLTA	Transcriptome	Inhibitory neurons	coloc	Roche_AD, Roche_MS, Columbia_AD, Mathys_AD, Zhou_AD	COLOC_R				0.0428046	35915177	10.1038/s41593-022-01128-z	Bryois J et al	Brain
CLTA	P09496	2090	TRANS	Depression_iPSYCH_2023	BOTH	-,-	0.350076	0.278524	0.390519	UKBB_PPP	DECODE	1.46263	1897.03	PGC3_SCZ	CLTA	Transcriptome	Oligodendrocytes	coloc	Roche_AD, Roche_MS, Columbia_AD, Mathys_AD, Zhou_AD	COLOC_R				0.0427461	35915177	10.1038/s41593-022-01128-z	Bryois J et al	Brain
CLTA	P09496	2090	TRANS	Depression_iPSYCH_2023	BOTH	-,-	0.350076	0.278524	0.390519	UKBB_PPP	DECODE	1.46263	1897.03	PGC3_SCZ	CLTA	Transcriptome	Astrocytes	coloc	Roche_AD, Roche_MS, Columbia_AD, Mathys_AD, Zhou_AD	COLOC_R				0.0414771	35915177	10.1038/s41593-022-01128-z	Bryois J et al	Brain
CLTA	P09496	2090	TRANS	Depression_iPSYCH_2023	BOTH	-,-	0.350076	0.278524	0.390519	UKBB_PPP	DECODE	1.46263	1897.03	PGC3_SCZ	CLTA	Transcriptome	Oligodendrocytes	coloc	Roche_AD, Roche_MS, Columbia_AD, Mathys_AD, Zhou_AD	COLOC_R				0.0412727	35915177	10.1038/s41593-022-01128-z	Bryois J et al	Brain
CLTA	P09496	2090	TRANS	Depression_iPSYCH_2023	BOTH	-,-	0.350076	0.278524	0.390519	UKBB_PPP	DECODE	1.46263	1897.03	PGC3_SCZ	CLTA	Transcriptome	Astrocytes	coloc	Roche_AD, Roche_MS, Columbia_AD, Mathys_AD, Zhou_AD	COLOC_R				0.0412245	35915177	10.1038/s41593-022-01128-z	Bryois J et al	Brain
CLTA	P09496	2090	TRANS	Depression_iPSYCH_2023	BOTH	-,-	0.350076	0.278524	0.390519	UKBB_PPP	DECODE	1.46263	1897.03	PGC3_SCZ	CLTA	Transcriptome	Astrocytes	coloc	Roche_AD, Roche_MS, Columbia_AD, Mathys_AD, Zhou_AD	COLOC_R				0.0411819	35915177	10.1038/s41593-022-01128-z	Bryois J et al	Brain
CLTA	P09496	2090	TRANS	Depression_iPSYCH_2023	BOTH	-,-	0.350076	0.278524	0.390519	UKBB_PPP	DECODE	1.46263	1897.03	PGC3_SCZ	CLTA	Transcriptome	Oligodendrocytes	coloc	Roche_AD, Roche_MS, Columbia_AD, Mathys_AD, Zhou_AD	COLOC_R				0.0408132	35915177	10.1038/s41593-022-01128-z	Bryois J et al	Brain
CLTA	P09496	2090	TRANS	Depression_iPSYCH_2023	BOTH	-,-	0.350076	0.278524	0.390519	UKBB_PPP	DECODE	1.46263	1897.03	PGC3_SCZ	CLTA	Transcriptome	Excitatory neurons	coloc	Roche_AD, Roche_MS, Columbia_AD, Mathys_AD, Zhou_AD	COLOC_R				0.0406702	35915177	10.1038/s41593-022-01128-z	Bryois J et al	Brain
CLTA	P09496	2090	TRANS	Depression_iPSYCH_2023	BOTH	-,-	0.350076	0.278524	0.390519	UKBB_PPP	DECODE	1.46263	1897.03	PGC3_SCZ	CLTA	Transcriptome	Astrocytes	coloc	Roche_AD, Roche_MS, Columbia_AD, Mathys_AD, Zhou_AD	COLOC_R				0.0394508	35915177	10.1038/s41593-022-01128-z	Bryois J et al	Brain
CLTA	P09496	2090	TRANS	Depression_iPSYCH_2023	BOTH	-,-	0.350076	0.278524	0.390519	UKBB_PPP	DECODE	1.46263	1897.03	PGC3_SCZ	CLTA	Transcriptome	Excitatory neurons	coloc	Roche_AD, Roche_MS, Columbia_AD, Mathys_AD, Zhou_AD	COLOC_R				0.0394233	35915177	10.1038/s41593-022-01128-z	Bryois J et al	Brain
CLTA	P09496	2090	TRANS	Depression_iPSYCH_2023	BOTH	-,-	0.350076	0.278524	0.390519	UKBB_PPP	DECODE	1.46263	1897.03	PGC3_SCZ	CLTA	Transcriptome	Oligodendrocytes	coloc	Roche_AD, Roche_MS, Columbia_AD, Mathys_AD, Zhou_AD	COLOC_R				0.0388409	35915177	10.1038/s41593-022-01128-z	Bryois J et al	Brain
CLTA	P09496	2090	TRANS	Depression_iPSYCH_2023	BOTH	-,-	0.350076	0.278524	0.390519	UKBB_PPP	DECODE	1.46263	1897.03	PGC3_SCZ	CLTA	Transcriptome	Astrocytes	coloc	Roche_AD, Roche_MS, Columbia_AD, Mathys_AD, Zhou_AD	COLOC_R				0.0372528	35915177	10.1038/s41593-022-01128-z	Bryois J et al	Brain
CLTA	P09496	2090	TRANS	Depression_iPSYCH_2023	BOTH	-,-	0.350076	0.278524	0.390519	UKBB_PPP	DECODE	1.46263	1897.03	PGC3_SCZ	CLTA	Transcriptome	Excitatory neurons	coloc	Roche_AD, Roche_MS, Columbia_AD, Mathys_AD, Zhou_AD	COLOC_R				0.0336517	35915177	10.1038/s41593-022-01128-z	Bryois J et al	Brain
CLTA	P09496	2090	TRANS	Depression_iPSYCH_2023	BOTH	-,-	0.350076	0.278524	0.390519	UKBB_PPP	DECODE	1.46263	1897.03	PGC3_SCZ	CLTA	Transcriptome	Excitatory neurons	coloc	Roche_AD, Roche_MS, Columbia_AD, Mathys_AD, Zhou_AD	COLOC_R				0.033045	35915177	10.1038/s41593-022-01128-z	Bryois J et al	Brain
CLTA	P09496	2090	TRANS	Depression_iPSYCH_2023	BOTH	-,-	0.350076	0.278524	0.390519	UKBB_PPP	DECODE	1.46263	1897.03	PGC3_SCZ	CLTA	Transcriptome	Inhibitory neurons	coloc	Roche_AD, Roche_MS, Columbia_AD, Mathys_AD, Zhou_AD	COLOC_R				0.0307496	35915177	10.1038/s41593-022-01128-z	Bryois J et al	Brain
CLTA	P09496	2090	TRANS	Depression_iPSYCH_2023	BOTH	-,-	0.350076	0.278524	0.390519	UKBB_PPP	DECODE	1.46263	1897.03	PGC3_SCZ	CLTA	Transcriptome	Oligodendrocytes	coloc	Roche_AD, Roche_MS, Columbia_AD, Mathys_AD, Zhou_AD	COLOC_R				0.0305951	35915177	10.1038/s41593-022-01128-z	Bryois J et al	Brain
CLTA	P09496	2090	TRANS	Depression_iPSYCH_2023	BOTH	-,-	0.350076	0.278524	0.390519	UKBB_PPP	DECODE	1.46263	1897.03	PGC3_SCZ	CLTA	Transcriptome	Oligodendrocytes	coloc	Roche_AD, Roche_MS, Columbia_AD, Mathys_AD, Zhou_AD	COLOC_R				0.0300057	35915177	10.1038/s41593-022-01128-z	Bryois J et al	Brain
CLTA	P09496	2090	TRANS	Depression_iPSYCH_2023	BOTH	-,-	0.350076	0.278524	0.390519	UKBB_PPP	DECODE	1.46263	1897.03	PGC3_SCZ	CLTA	Transcriptome	Excitatory neurons	coloc	Roche_AD, Roche_MS, Columbia_AD, Mathys_AD, Zhou_AD	COLOC_R				0.0291582	35915177	10.1038/s41593-022-01128-z	Bryois J et al	Brain
CLTA	P09496	2090	TRANS	Depression_iPSYCH_2023	BOTH	-,-	0.350076	0.278524	0.390519	UKBB_PPP	DECODE	1.46263	1897.03	PGC3_SCZ	CLTA	Transcriptome	Excitatory neurons	coloc	Roche_AD, Roche_MS, Columbia_AD, Mathys_AD, Zhou_AD	COLOC_R				0.0289635	35915177	10.1038/s41593-022-01128-z	Bryois J et al	Brain
CLTA	P09496	2090	TRANS	Depression_iPSYCH_2023	BOTH	-,-	0.350076	0.278524	0.390519	UKBB_PPP	DECODE	1.46263	1897.03	PGC3_SCZ	CLTA	Transcriptome	Excitatory neurons	coloc	Roche_AD, Roche_MS, Columbia_AD, Mathys_AD, Zhou_AD	COLOC_R				0.028926	35915177	10.1038/s41593-022-01128-z	Bryois J et al	Brain
CLTA	P09496	2090	TRANS	Depression_iPSYCH_2023	BOTH	-,-	0.350076	0.278524	0.390519	UKBB_PPP	DECODE	1.46263	1897.03	PGC3_SCZ	CLTA	Transcriptome	Excitatory neurons	coloc	Roche_AD, Roche_MS, Columbia_AD, Mathys_AD, Zhou_AD	COLOC_R				0.0261372	35915177	10.1038/s41593-022-01128-z	Bryois J et al	Brain
CLTA	P09496	2090	TRANS	Depression_iPSYCH_2023	BOTH	-,-	0.350076	0.278524	0.390519	UKBB_PPP	DECODE	1.46263	1897.03	PGC3_SCZ	CLTA	Transcriptome	Excitatory neurons	coloc	Roche_AD, Roche_MS, Columbia_AD, Mathys_AD, Zhou_AD	COLOC_R				0.022831	35915177	10.1038/s41593-022-01128-z	Bryois J et al	Brain
CLTA	P09496	2090	TRANS	Depression_iPSYCH_2023	BOTH	-,-	0.350076	0.278524	0.390519	UKBB_PPP	DECODE	1.46263	1897.03	PGC3_SCZ	CLTA	Transcriptome	Excitatory neurons	coloc	Roche_AD, Roche_MS, Columbia_AD, Mathys_AD, Zhou_AD	COLOC_R				0.0219799	35915177	10.1038/s41593-022-01128-z	Bryois J et al	Brain
CLTA	P09496	2090	TRANS	Depression_iPSYCH_2023	BOTH	-,-	0.350076	0.278524	0.390519	UKBB_PPP	DECODE	1.46263	1897.03	PGC3_SCZ	CLTA	Transcriptome	Excitatory neurons	coloc	Roche_AD, Roche_MS, Columbia_AD, Mathys_AD, Zhou_AD	COLOC_R				0.0204893	35915177	10.1038/s41593-022-01128-z	Bryois J et al	Brain
CLTA	P09496	2090	TRANS	Depression_iPSYCH_2023	BOTH	-,-	0.350076	0.278524	0.390519	UKBB_PPP	DECODE	1.46263	1897.03	PGC3_SCZ	CLTA	Transcriptome	Microglia	coloc	Roche_AD, Roche_MS, Columbia_AD, Mathys_AD, Zhou_AD	COLOC_R				0.0185457	35915177	10.1038/s41593-022-01128-z	Bryois J et al	Brain
CLTA	P09496	2090	TRANS	Depression_iPSYCH_2023	BOTH	-,-	0.350076	0.278524	0.390519	UKBB_PPP	DECODE	1.46263	1897.03	PGC3_SCZ	CLTA	Transcriptome	Endothelial cells	coloc	Roche_AD, Roche_MS, Columbia_AD, Mathys_AD, Zhou_AD	COLOC_R				0.0165532	35915177	10.1038/s41593-022-01128-z	Bryois J et al	Brain
CLTA	P09496	2090	TRANS	Depression_iPSYCH_2023	BOTH	-,-	0.350076	0.278524	0.390519	UKBB_PPP	DECODE	1.46263	1897.03	PGC3_SCZ	CLTA	Transcriptome	Excitatory neurons	coloc	Roche_AD, Roche_MS, Columbia_AD, Mathys_AD, Zhou_AD	COLOC_R				0.0161433	35915177	10.1038/s41593-022-01128-z	Bryois J et al	Brain
CLTA	P09496	2090	TRANS	Depression_iPSYCH_2023	BOTH	-,-	0.350076	0.278524	0.390519	UKBB_PPP	DECODE	1.46263	1897.03	PGC3_SCZ	CLTA	Transcriptome	OPCs / COPs	coloc	Roche_AD, Roche_MS, Columbia_AD, Mathys_AD, Zhou_AD	COLOC_R				0.0110043	35915177	10.1038/s41593-022-01128-z	Bryois J et al	Brain
CLTA	P09496	2090	TRANS	Depression_iPSYCH_2023	BOTH	-,-	0.350076	0.278524	0.390519	UKBB_PPP	DECODE	1.46263	1897.03	PGC3_SCZ	CLTA	Transcriptome	Inhibitory neurons	coloc	Roche_AD, Roche_MS, Columbia_AD, Mathys_AD, Zhou_AD	COLOC_R				0.00899115	35915177	10.1038/s41593-022-01128-z	Bryois J et al	Brain
CLTA	P09496	2090	TRANS	Depression_iPSYCH_2023	BOTH	-,-	0.350076	0.278524	0.390519	UKBB_PPP	DECODE	1.46263	1897.03	PGC3_SCZ	CLTA	Transcriptome	Oligodendrocytes	coloc	Roche_AD, Roche_MS, Columbia_AD, Mathys_AD, Zhou_AD	COLOC_R				0.00849466	35915177	10.1038/s41593-022-01128-z	Bryois J et al	Brain
CLTA	P09496	2090	TRANS	Depression_iPSYCH_2023	BOTH	-,-	0.350076	0.278524	0.390519	UKBB_PPP	DECODE	1.46263	1897.03	PGC3_SCZ	CLTA	Transcriptome	Excitatory neurons	coloc	Roche_AD, Roche_MS, Columbia_AD, Mathys_AD, Zhou_AD	COLOC_R				0.00671676	35915177	10.1038/s41593-022-01128-z	Bryois J et al	Brain
CLU	P10909	2095	CIS	BIP_PGC3_noukb	UKBB-PPP_Specific	NA,-		0.0653095	0.0653095	UKBB_PPP	UKBB_PPP	0.506487	244.127	SCZ_PGC3	CLU	Transcriptome	DLPFC	SMR	CMC+GTEX	SMR	-0.0803515	0.0420278	0.0558933		35460606	10.1016/j.ajhg.2022.04.004	Jiang eet all Am J Hum Genet	BRAIN
CLU	P10909	2095	CIS	BIP_PGC3_noukb	UKBB-PPP_Specific	NA,-		0.0653095	0.0653095	UKBB_PPP	UKBB_PPP	0.506487	244.127	SCZ_PGC3	CLU	Transcriptome_Transcriptlvel	DLPFC	SMR	CMC+GTEX	SMR	-0.056152	0.0275132	0.0412597		35460606	10.1016/j.ajhg.2022.04.004	Jiang eet all Am J Hum Genet	BRAIN
CLU	P10909	2095	CIS	BIP_PGC3_noukb	UKBB-PPP_Specific	NA,-		0.0653095	0.0653095	UKBB_PPP	UKBB_PPP	0.506487	244.127	SCZ_PGC3	CLU	Transcriptome_Transcriptlvel	DLPFC	SMR	CMC+GTEX	SMR	0.00697054	0.0341476	0.838252		35460606	10.1016/j.ajhg.2022.04.004	Jiang eet all Am J Hum Genet	BRAIN
CLU	P10909	2095	CIS	BIP_PGC3_noukb	UKBB-PPP_Specific	NA,-		0.0653095	0.0653095	UKBB_PPP	UKBB_PPP	0.506487	244.127	SCZ_PGC3	CLU	Transcriptome_Transcriptlvel	DLPFC	SMR	CMC+GTEX	SMR	0.00606842	0.0409196	0.882105		35460606	10.1016/j.ajhg.2022.04.004	Jiang eet all Am J Hum Genet	BRAIN
CLU	P10909	2095	CIS	BIP_PGC3_noukb	UKBB-PPP_Specific	NA,-		0.0653095	0.0653095	UKBB_PPP	UKBB_PPP	0.506487	244.127	MDD	CLU	Proteiome	BLOOD	SMR	eQTLGen	SMR	-0.113448	0.0645994	0.0790592		37415601	10.3389/fgene.2023.1191264	Gedik et all Front Genet	BLOOD
CLU	P10909	2095	CIS	BIP_PGC3_noukb	UKBB-PPP_Specific	NA,-		0.0653095	0.0653095	UKBB_PPP	UKBB_PPP	0.506487	244.127	BIP	CLU	Proteiome	BLOOD	SMR	eQTLGen	SMR	0.0838106	0.138303	0.54452		37415601	10.3389/fgene.2023.1191264	Gedik et all Front Genet	BLOOD
CLU	P10909	2095	CIS	BIP_PGC3_noukb	UKBB-PPP_Specific	NA,-		0.0653095	0.0653095	UKBB_PPP	UKBB_PPP	0.506487	244.127	SCZ.Clozuk.2018	CLU	Transcriptome	BRAIN	TWAS	PsychENCODE	FUSION	-0.75303		0.451		30545856	10.1126/science.aat8127	Gandal et all science	BRAIN
CLU	P10909	2095	CIS	BIP_PGC3_noukb	UKBB-PPP_Specific	NA,-		0.0653095	0.0653095	UKBB_PPP	UKBB_PPP	0.506487	244.127	BD.PGC.ruderferCell2018	CLU	Transcriptome	BRAIN	TWAS	PsychENCODE	FUSION	-0.23508		0.814		30545856	10.1126/science.aat8127	Gandal et all science	BRAIN
CLU	P10909	2095	CIS	BIP_PGC3_noukb	UKBB-PPP_Specific	NA,-		0.0653095	0.0653095	UKBB_PPP	UKBB_PPP	0.506487	244.127	PGC3_SCZ	CLU	Transcriptome	Oligodendrocytes	coloc	Roche_AD, Roche_MS, Columbia_AD, Mathys_AD, Zhou_AD	COLOC_R				0.753968	35915177	10.1038/s41593-022-01128-z	Bryois J et al	Brain
CLU	P10909	2095	CIS	BIP_PGC3_noukb	UKBB-PPP_Specific	NA,-		0.0653095	0.0653095	UKBB_PPP	UKBB_PPP	0.506487	244.127	PGC3_SCZ	CLU	Transcriptome	Inhibitory neurons	coloc	Roche_AD, Roche_MS, Columbia_AD, Mathys_AD, Zhou_AD	COLOC_R				0.634718	35915177	10.1038/s41593-022-01128-z	Bryois J et al	Brain
CLU	P10909	2095	CIS	BIP_PGC3_noukb	UKBB-PPP_Specific	NA,-		0.0653095	0.0653095	UKBB_PPP	UKBB_PPP	0.506487	244.127	PGC3_SCZ	CLU	Transcriptome	Excitatory neurons	coloc	Roche_AD, Roche_MS, Columbia_AD, Mathys_AD, Zhou_AD	COLOC_R				0.281507	35915177	10.1038/s41593-022-01128-z	Bryois J et al	Brain
CLU	P10909	2095	CIS	BIP_PGC3_noukb	UKBB-PPP_Specific	NA,-		0.0653095	0.0653095	UKBB_PPP	UKBB_PPP	0.506487	244.127	PGC3_SCZ	CLU	Transcriptome	Astrocytes	coloc	Roche_AD, Roche_MS, Columbia_AD, Mathys_AD, Zhou_AD	COLOC_R				0.228686	35915177	10.1038/s41593-022-01128-z	Bryois J et al	Brain
CLU	P10909	2095	CIS	BIP_PGC3_noukb	UKBB-PPP_Specific	NA,-		0.0653095	0.0653095	UKBB_PPP	UKBB_PPP	0.506487	244.127	PGC3_SCZ	CLU	Transcriptome	Pericytes	coloc	Roche_AD, Roche_MS, Columbia_AD, Mathys_AD, Zhou_AD	COLOC_R				0.204968	35915177	10.1038/s41593-022-01128-z	Bryois J et al	Brain
CLU	P10909	2095	CIS	BIP_PGC3_noukb	UKBB-PPP_Specific	NA,-		0.0653095	0.0653095	UKBB_PPP	UKBB_PPP	0.506487	244.127	PGC3_SCZ	CLU	Transcriptome	Pericytes	coloc	Roche_AD, Roche_MS, Columbia_AD, Mathys_AD, Zhou_AD	COLOC_R				0.16355	35915177	10.1038/s41593-022-01128-z	Bryois J et al	Brain
CLU	P10909	2095	CIS	BIP_PGC3_noukb	UKBB-PPP_Specific	NA,-		0.0653095	0.0653095	UKBB_PPP	UKBB_PPP	0.506487	244.127	PGC3_SCZ	CLU	Transcriptome	Oligodendrocytes	coloc	Roche_AD, Roche_MS, Columbia_AD, Mathys_AD, Zhou_AD	COLOC_R				0.139829	35915177	10.1038/s41593-022-01128-z	Bryois J et al	Brain
CLU	P10909	2095	CIS	BIP_PGC3_noukb	UKBB-PPP_Specific	NA,-		0.0653095	0.0653095	UKBB_PPP	UKBB_PPP	0.506487	244.127	PGC3_SCZ	CLU	Transcriptome	Excitatory neurons	coloc	Roche_AD, Roche_MS, Columbia_AD, Mathys_AD, Zhou_AD	COLOC_R				0.134369	35915177	10.1038/s41593-022-01128-z	Bryois J et al	Brain
CLU	P10909	2095	CIS	BIP_PGC3_noukb	UKBB-PPP_Specific	NA,-		0.0653095	0.0653095	UKBB_PPP	UKBB_PPP	0.506487	244.127	PGC3_SCZ	CLU	Transcriptome	Astrocytes	coloc	Roche_AD, Roche_MS, Columbia_AD, Mathys_AD, Zhou_AD	COLOC_R				0.11594	35915177	10.1038/s41593-022-01128-z	Bryois J et al	Brain
CLU	P10909	2095	CIS	BIP_PGC3_noukb	UKBB-PPP_Specific	NA,-		0.0653095	0.0653095	UKBB_PPP	UKBB_PPP	0.506487	244.127	PGC3_SCZ	CLU	Transcriptome	Inhibitory neurons	coloc	Roche_AD, Roche_MS, Columbia_AD, Mathys_AD, Zhou_AD	COLOC_R				0.112376	35915177	10.1038/s41593-022-01128-z	Bryois J et al	Brain
CLU	P10909	2095	CIS	BIP_PGC3_noukb	UKBB-PPP_Specific	NA,-		0.0653095	0.0653095	UKBB_PPP	UKBB_PPP	0.506487	244.127	PGC3_SCZ	CLU	Transcriptome	Endothelial cells	coloc	Roche_AD, Roche_MS, Columbia_AD, Mathys_AD, Zhou_AD	COLOC_R				0.106533	35915177	10.1038/s41593-022-01128-z	Bryois J et al	Brain
CLU	P10909	2095	CIS	BIP_PGC3_noukb	UKBB-PPP_Specific	NA,-		0.0653095	0.0653095	UKBB_PPP	UKBB_PPP	0.506487	244.127	PGC3_SCZ	CLU	Transcriptome	OPCs / COPs	coloc	Roche_AD, Roche_MS, Columbia_AD, Mathys_AD, Zhou_AD	COLOC_R				0.103065	35915177	10.1038/s41593-022-01128-z	Bryois J et al	Brain
CLU	P10909	2095	CIS	BIP_PGC3_noukb	UKBB-PPP_Specific	NA,-		0.0653095	0.0653095	UKBB_PPP	UKBB_PPP	0.506487	244.127	PGC3_SCZ	CLU	Transcriptome	Excitatory neurons	coloc	Roche_AD, Roche_MS, Columbia_AD, Mathys_AD, Zhou_AD	COLOC_R				0.0955326	35915177	10.1038/s41593-022-01128-z	Bryois J et al	Brain
CLU	P10909	2095	CIS	BIP_PGC3_noukb	UKBB-PPP_Specific	NA,-		0.0653095	0.0653095	UKBB_PPP	UKBB_PPP	0.506487	244.127	PGC3_SCZ	CLU	Transcriptome	Oligodendrocytes	coloc	Roche_AD, Roche_MS, Columbia_AD, Mathys_AD, Zhou_AD	COLOC_R				0.0844961	35915177	10.1038/s41593-022-01128-z	Bryois J et al	Brain
CLU	P10909	2095	CIS	BIP_PGC3_noukb	UKBB-PPP_Specific	NA,-		0.0653095	0.0653095	UKBB_PPP	UKBB_PPP	0.506487	244.127	PGC3_SCZ	CLU	Transcriptome	OPCs / COPs	coloc	Roche_AD, Roche_MS, Columbia_AD, Mathys_AD, Zhou_AD	COLOC_R				0.083912	35915177	10.1038/s41593-022-01128-z	Bryois J et al	Brain
CLU	P10909	2095	CIS	BIP_PGC3_noukb	UKBB-PPP_Specific	NA,-		0.0653095	0.0653095	UKBB_PPP	UKBB_PPP	0.506487	244.127	PGC3_SCZ	CLU	Transcriptome	Endothelial cells	coloc	Roche_AD, Roche_MS, Columbia_AD, Mathys_AD, Zhou_AD	COLOC_R				0.0759293	35915177	10.1038/s41593-022-01128-z	Bryois J et al	Brain
CLU	P10909	2095	CIS	BIP_PGC3_noukb	UKBB-PPP_Specific	NA,-		0.0653095	0.0653095	UKBB_PPP	UKBB_PPP	0.506487	244.127	PGC3_SCZ	CLU	Transcriptome	Pericytes	coloc	Roche_AD, Roche_MS, Columbia_AD, Mathys_AD, Zhou_AD	COLOC_R				0.0750754	35915177	10.1038/s41593-022-01128-z	Bryois J et al	Brain
CLU	P10909	2095	CIS	BIP_PGC3_noukb	UKBB-PPP_Specific	NA,-		0.0653095	0.0653095	UKBB_PPP	UKBB_PPP	0.506487	244.127	PGC3_SCZ	CLU	Transcriptome	Inhibitory neurons	coloc	Roche_AD, Roche_MS, Columbia_AD, Mathys_AD, Zhou_AD	COLOC_R				0.0746017	35915177	10.1038/s41593-022-01128-z	Bryois J et al	Brain
CLU	P10909	2095	CIS	BIP_PGC3_noukb	UKBB-PPP_Specific	NA,-		0.0653095	0.0653095	UKBB_PPP	UKBB_PPP	0.506487	244.127	PGC3_SCZ	CLU	Transcriptome	Excitatory neurons	coloc	Roche_AD, Roche_MS, Columbia_AD, Mathys_AD, Zhou_AD	COLOC_R				0.0705435	35915177	10.1038/s41593-022-01128-z	Bryois J et al	Brain
CLU	P10909	2095	CIS	BIP_PGC3_noukb	UKBB-PPP_Specific	NA,-		0.0653095	0.0653095	UKBB_PPP	UKBB_PPP	0.506487	244.127	PGC3_SCZ	CLU	Transcriptome	Inhibitory neurons	coloc	Roche_AD, Roche_MS, Columbia_AD, Mathys_AD, Zhou_AD	COLOC_R				0.0692793	35915177	10.1038/s41593-022-01128-z	Bryois J et al	Brain
CLU	P10909	2095	CIS	BIP_PGC3_noukb	UKBB-PPP_Specific	NA,-		0.0653095	0.0653095	UKBB_PPP	UKBB_PPP	0.506487	244.127	PGC3_SCZ	CLU	Transcriptome	Inhibitory neurons	coloc	Roche_AD, Roche_MS, Columbia_AD, Mathys_AD, Zhou_AD	COLOC_R				0.0686565	35915177	10.1038/s41593-022-01128-z	Bryois J et al	Brain
CLU	P10909	2095	CIS	BIP_PGC3_noukb	UKBB-PPP_Specific	NA,-		0.0653095	0.0653095	UKBB_PPP	UKBB_PPP	0.506487	244.127	PGC3_SCZ	CLU	Transcriptome	Inhibitory neurons	coloc	Roche_AD, Roche_MS, Columbia_AD, Mathys_AD, Zhou_AD	COLOC_R				0.0672281	35915177	10.1038/s41593-022-01128-z	Bryois J et al	Brain
CLU	P10909	2095	CIS	BIP_PGC3_noukb	UKBB-PPP_Specific	NA,-		0.0653095	0.0653095	UKBB_PPP	UKBB_PPP	0.506487	244.127	PGC3_SCZ	CLU	Transcriptome	Inhibitory neurons	coloc	Roche_AD, Roche_MS, Columbia_AD, Mathys_AD, Zhou_AD	COLOC_R				0.0660159	35915177	10.1038/s41593-022-01128-z	Bryois J et al	Brain
CLU	P10909	2095	CIS	BIP_PGC3_noukb	UKBB-PPP_Specific	NA,-		0.0653095	0.0653095	UKBB_PPP	UKBB_PPP	0.506487	244.127	PGC3_SCZ	CLU	Transcriptome	Astrocytes	coloc	Roche_AD, Roche_MS, Columbia_AD, Mathys_AD, Zhou_AD	COLOC_R				0.0653234	35915177	10.1038/s41593-022-01128-z	Bryois J et al	Brain
CLU	P10909	2095	CIS	BIP_PGC3_noukb	UKBB-PPP_Specific	NA,-		0.0653095	0.0653095	UKBB_PPP	UKBB_PPP	0.506487	244.127	PGC3_SCZ	CLU	Transcriptome	Excitatory neurons	coloc	Roche_AD, Roche_MS, Columbia_AD, Mathys_AD, Zhou_AD	COLOC_R				0.0639889	35915177	10.1038/s41593-022-01128-z	Bryois J et al	Brain
CLU	P10909	2095	CIS	BIP_PGC3_noukb	UKBB-PPP_Specific	NA,-		0.0653095	0.0653095	UKBB_PPP	UKBB_PPP	0.506487	244.127	PGC3_SCZ	CLU	Transcriptome	Astrocytes	coloc	Roche_AD, Roche_MS, Columbia_AD, Mathys_AD, Zhou_AD	COLOC_R				0.0633747	35915177	10.1038/s41593-022-01128-z	Bryois J et al	Brain
CLU	P10909	2095	CIS	BIP_PGC3_noukb	UKBB-PPP_Specific	NA,-		0.0653095	0.0653095	UKBB_PPP	UKBB_PPP	0.506487	244.127	PGC3_SCZ	CLU	Transcriptome	Inhibitory neurons	coloc	Roche_AD, Roche_MS, Columbia_AD, Mathys_AD, Zhou_AD	COLOC_R				0.0632818	35915177	10.1038/s41593-022-01128-z	Bryois J et al	Brain
CLU	P10909	2095	CIS	BIP_PGC3_noukb	UKBB-PPP_Specific	NA,-		0.0653095	0.0653095	UKBB_PPP	UKBB_PPP	0.506487	244.127	PGC3_SCZ	CLU	Transcriptome	Oligodendrocytes	coloc	Roche_AD, Roche_MS, Columbia_AD, Mathys_AD, Zhou_AD	COLOC_R				0.0622869	35915177	10.1038/s41593-022-01128-z	Bryois J et al	Brain
CLU	P10909	2095	CIS	BIP_PGC3_noukb	UKBB-PPP_Specific	NA,-		0.0653095	0.0653095	UKBB_PPP	UKBB_PPP	0.506487	244.127	PGC3_SCZ	CLU	Transcriptome	Astrocytes	coloc	Roche_AD, Roche_MS, Columbia_AD, Mathys_AD, Zhou_AD	COLOC_R				0.0609919	35915177	10.1038/s41593-022-01128-z	Bryois J et al	Brain
CLU	P10909	2095	CIS	BIP_PGC3_noukb	UKBB-PPP_Specific	NA,-		0.0653095	0.0653095	UKBB_PPP	UKBB_PPP	0.506487	244.127	PGC3_SCZ	CLU	Transcriptome	Pericytes	coloc	Roche_AD, Roche_MS, Columbia_AD, Mathys_AD, Zhou_AD	COLOC_R				0.0607524	35915177	10.1038/s41593-022-01128-z	Bryois J et al	Brain
CLU	P10909	2095	CIS	BIP_PGC3_noukb	UKBB-PPP_Specific	NA,-		0.0653095	0.0653095	UKBB_PPP	UKBB_PPP	0.506487	244.127	PGC3_SCZ	CLU	Transcriptome	Endothelial cells	coloc	Roche_AD, Roche_MS, Columbia_AD, Mathys_AD, Zhou_AD	COLOC_R				0.060076	35915177	10.1038/s41593-022-01128-z	Bryois J et al	Brain
CLU	P10909	2095	CIS	BIP_PGC3_noukb	UKBB-PPP_Specific	NA,-		0.0653095	0.0653095	UKBB_PPP	UKBB_PPP	0.506487	244.127	PGC3_SCZ	CLU	Transcriptome	Inhibitory neurons	coloc	Roche_AD, Roche_MS, Columbia_AD, Mathys_AD, Zhou_AD	COLOC_R				0.059746	35915177	10.1038/s41593-022-01128-z	Bryois J et al	Brain
CLU	P10909	2095	CIS	BIP_PGC3_noukb	UKBB-PPP_Specific	NA,-		0.0653095	0.0653095	UKBB_PPP	UKBB_PPP	0.506487	244.127	PGC3_SCZ	CLU	Transcriptome	Endothelial cells	coloc	Roche_AD, Roche_MS, Columbia_AD, Mathys_AD, Zhou_AD	COLOC_R				0.0596437	35915177	10.1038/s41593-022-01128-z	Bryois J et al	Brain
CLU	P10909	2095	CIS	BIP_PGC3_noukb	UKBB-PPP_Specific	NA,-		0.0653095	0.0653095	UKBB_PPP	UKBB_PPP	0.506487	244.127	PGC3_SCZ	CLU	Transcriptome	OPCs / COPs	coloc	Roche_AD, Roche_MS, Columbia_AD, Mathys_AD, Zhou_AD	COLOC_R				0.0590904	35915177	10.1038/s41593-022-01128-z	Bryois J et al	Brain
CLU	P10909	2095	CIS	BIP_PGC3_noukb	UKBB-PPP_Specific	NA,-		0.0653095	0.0653095	UKBB_PPP	UKBB_PPP	0.506487	244.127	PGC3_SCZ	CLU	Transcriptome	Endothelial cells	coloc	Roche_AD, Roche_MS, Columbia_AD, Mathys_AD, Zhou_AD	COLOC_R				0.0582559	35915177	10.1038/s41593-022-01128-z	Bryois J et al	Brain
CLU	P10909	2095	CIS	BIP_PGC3_noukb	UKBB-PPP_Specific	NA,-		0.0653095	0.0653095	UKBB_PPP	UKBB_PPP	0.506487	244.127	PGC3_SCZ	CLU	Transcriptome	Microglia	coloc	Roche_AD, Roche_MS, Columbia_AD, Mathys_AD, Zhou_AD	COLOC_R				0.0582007	35915177	10.1038/s41593-022-01128-z	Bryois J et al	Brain
CLU	P10909	2095	CIS	BIP_PGC3_noukb	UKBB-PPP_Specific	NA,-		0.0653095	0.0653095	UKBB_PPP	UKBB_PPP	0.506487	244.127	PGC3_SCZ	CLU	Transcriptome	Excitatory neurons	coloc	Roche_AD, Roche_MS, Columbia_AD, Mathys_AD, Zhou_AD	COLOC_R				0.0570234	35915177	10.1038/s41593-022-01128-z	Bryois J et al	Brain
CLU	P10909	2095	CIS	BIP_PGC3_noukb	UKBB-PPP_Specific	NA,-		0.0653095	0.0653095	UKBB_PPP	UKBB_PPP	0.506487	244.127	PGC3_SCZ	CLU	Transcriptome	Microglia	coloc	Roche_AD, Roche_MS, Columbia_AD, Mathys_AD, Zhou_AD	COLOC_R				0.0567074	35915177	10.1038/s41593-022-01128-z	Bryois J et al	Brain
CLU	P10909	2095	CIS	BIP_PGC3_noukb	UKBB-PPP_Specific	NA,-		0.0653095	0.0653095	UKBB_PPP	UKBB_PPP	0.506487	244.127	PGC3_SCZ	CLU	Transcriptome	Microglia	coloc	Roche_AD, Roche_MS, Columbia_AD, Mathys_AD, Zhou_AD	COLOC_R				0.0564001	35915177	10.1038/s41593-022-01128-z	Bryois J et al	Brain
CLU	P10909	2095	CIS	BIP_PGC3_noukb	UKBB-PPP_Specific	NA,-		0.0653095	0.0653095	UKBB_PPP	UKBB_PPP	0.506487	244.127	PGC3_SCZ	CLU	Transcriptome	OPCs / COPs	coloc	Roche_AD, Roche_MS, Columbia_AD, Mathys_AD, Zhou_AD	COLOC_R				0.0553195	35915177	10.1038/s41593-022-01128-z	Bryois J et al	Brain
CLU	P10909	2095	CIS	BIP_PGC3_noukb	UKBB-PPP_Specific	NA,-		0.0653095	0.0653095	UKBB_PPP	UKBB_PPP	0.506487	244.127	PGC3_SCZ	CLU	Transcriptome	Inhibitory neurons	coloc	Roche_AD, Roche_MS, Columbia_AD, Mathys_AD, Zhou_AD	COLOC_R				0.0551049	35915177	10.1038/s41593-022-01128-z	Bryois J et al	Brain
CLU	P10909	2095	CIS	BIP_PGC3_noukb	UKBB-PPP_Specific	NA,-		0.0653095	0.0653095	UKBB_PPP	UKBB_PPP	0.506487	244.127	PGC3_SCZ	CLU	Transcriptome	Microglia	coloc	Roche_AD, Roche_MS, Columbia_AD, Mathys_AD, Zhou_AD	COLOC_R				0.0540455	35915177	10.1038/s41593-022-01128-z	Bryois J et al	Brain
CLU	P10909	2095	CIS	BIP_PGC3_noukb	UKBB-PPP_Specific	NA,-		0.0653095	0.0653095	UKBB_PPP	UKBB_PPP	0.506487	244.127	PGC3_SCZ	CLU	Transcriptome	Inhibitory neurons	coloc	Roche_AD, Roche_MS, Columbia_AD, Mathys_AD, Zhou_AD	COLOC_R				0.0537368	35915177	10.1038/s41593-022-01128-z	Bryois J et al	Brain
CLU	P10909	2095	CIS	BIP_PGC3_noukb	UKBB-PPP_Specific	NA,-		0.0653095	0.0653095	UKBB_PPP	UKBB_PPP	0.506487	244.127	PGC3_SCZ	CLU	Transcriptome	OPCs / COPs	coloc	Roche_AD, Roche_MS, Columbia_AD, Mathys_AD, Zhou_AD	COLOC_R				0.0532851	35915177	10.1038/s41593-022-01128-z	Bryois J et al	Brain
CLU	P10909	2095	CIS	BIP_PGC3_noukb	UKBB-PPP_Specific	NA,-		0.0653095	0.0653095	UKBB_PPP	UKBB_PPP	0.506487	244.127	PGC3_SCZ	CLU	Transcriptome	Astrocytes	coloc	Roche_AD, Roche_MS, Columbia_AD, Mathys_AD, Zhou_AD	COLOC_R				0.0527806	35915177	10.1038/s41593-022-01128-z	Bryois J et al	Brain
CLU	P10909	2095	CIS	BIP_PGC3_noukb	UKBB-PPP_Specific	NA,-		0.0653095	0.0653095	UKBB_PPP	UKBB_PPP	0.506487	244.127	PGC3_SCZ	CLU	Transcriptome	Astrocytes	coloc	Roche_AD, Roche_MS, Columbia_AD, Mathys_AD, Zhou_AD	COLOC_R				0.0525114	35915177	10.1038/s41593-022-01128-z	Bryois J et al	Brain
CLU	P10909	2095	CIS	BIP_PGC3_noukb	UKBB-PPP_Specific	NA,-		0.0653095	0.0653095	UKBB_PPP	UKBB_PPP	0.506487	244.127	PGC3_SCZ	CLU	Transcriptome	Oligodendrocytes	coloc	Roche_AD, Roche_MS, Columbia_AD, Mathys_AD, Zhou_AD	COLOC_R				0.052457	35915177	10.1038/s41593-022-01128-z	Bryois J et al	Brain
CLU	P10909	2095	CIS	BIP_PGC3_noukb	UKBB-PPP_Specific	NA,-		0.0653095	0.0653095	UKBB_PPP	UKBB_PPP	0.506487	244.127	PGC3_SCZ	CLU	Transcriptome	OPCs / COPs	coloc	Roche_AD, Roche_MS, Columbia_AD, Mathys_AD, Zhou_AD	COLOC_R				0.05125	35915177	10.1038/s41593-022-01128-z	Bryois J et al	Brain
CLU	P10909	2095	CIS	BIP_PGC3_noukb	UKBB-PPP_Specific	NA,-		0.0653095	0.0653095	UKBB_PPP	UKBB_PPP	0.506487	244.127	PGC3_SCZ	CLU	Transcriptome	Oligodendrocytes	coloc	Roche_AD, Roche_MS, Columbia_AD, Mathys_AD, Zhou_AD	COLOC_R				0.0508296	35915177	10.1038/s41593-022-01128-z	Bryois J et al	Brain
CLU	P10909	2095	CIS	BIP_PGC3_noukb	UKBB-PPP_Specific	NA,-		0.0653095	0.0653095	UKBB_PPP	UKBB_PPP	0.506487	244.127	PGC3_SCZ	CLU	Transcriptome	Excitatory neurons	coloc	Roche_AD, Roche_MS, Columbia_AD, Mathys_AD, Zhou_AD	COLOC_R				0.0499117	35915177	10.1038/s41593-022-01128-z	Bryois J et al	Brain
CLU	P10909	2095	CIS	BIP_PGC3_noukb	UKBB-PPP_Specific	NA,-		0.0653095	0.0653095	UKBB_PPP	UKBB_PPP	0.506487	244.127	PGC3_SCZ	CLU	Transcriptome	Inhibitory neurons	coloc	Roche_AD, Roche_MS, Columbia_AD, Mathys_AD, Zhou_AD	COLOC_R				0.0497657	35915177	10.1038/s41593-022-01128-z	Bryois J et al	Brain
CLU	P10909	2095	CIS	BIP_PGC3_noukb	UKBB-PPP_Specific	NA,-		0.0653095	0.0653095	UKBB_PPP	UKBB_PPP	0.506487	244.127	PGC3_SCZ	CLU	Transcriptome	Oligodendrocytes	coloc	Roche_AD, Roche_MS, Columbia_AD, Mathys_AD, Zhou_AD	COLOC_R				0.0497172	35915177	10.1038/s41593-022-01128-z	Bryois J et al	Brain
CLU	P10909	2095	CIS	BIP_PGC3_noukb	UKBB-PPP_Specific	NA,-		0.0653095	0.0653095	UKBB_PPP	UKBB_PPP	0.506487	244.127	PGC3_SCZ	CLU	Transcriptome	Inhibitory neurons	coloc	Roche_AD, Roche_MS, Columbia_AD, Mathys_AD, Zhou_AD	COLOC_R				0.0482426	35915177	10.1038/s41593-022-01128-z	Bryois J et al	Brain
CLU	P10909	2095	CIS	BIP_PGC3_noukb	UKBB-PPP_Specific	NA,-		0.0653095	0.0653095	UKBB_PPP	UKBB_PPP	0.506487	244.127	PGC3_SCZ	CLU	Transcriptome	OPCs / COPs	coloc	Roche_AD, Roche_MS, Columbia_AD, Mathys_AD, Zhou_AD	COLOC_R				0.0472876	35915177	10.1038/s41593-022-01128-z	Bryois J et al	Brain
CLU	P10909	2095	CIS	BIP_PGC3_noukb	UKBB-PPP_Specific	NA,-		0.0653095	0.0653095	UKBB_PPP	UKBB_PPP	0.506487	244.127	PGC3_SCZ	CLU	Transcriptome	Excitatory neurons	coloc	Roche_AD, Roche_MS, Columbia_AD, Mathys_AD, Zhou_AD	COLOC_R				0.0470945	35915177	10.1038/s41593-022-01128-z	Bryois J et al	Brain
CLU	P10909	2095	CIS	BIP_PGC3_noukb	UKBB-PPP_Specific	NA,-		0.0653095	0.0653095	UKBB_PPP	UKBB_PPP	0.506487	244.127	PGC3_SCZ	CLU	Transcriptome	Inhibitory neurons	coloc	Roche_AD, Roche_MS, Columbia_AD, Mathys_AD, Zhou_AD	COLOC_R				0.0459825	35915177	10.1038/s41593-022-01128-z	Bryois J et al	Brain
CLU	P10909	2095	CIS	BIP_PGC3_noukb	UKBB-PPP_Specific	NA,-		0.0653095	0.0653095	UKBB_PPP	UKBB_PPP	0.506487	244.127	PGC3_SCZ	CLU	Transcriptome	Astrocytes	coloc	Roche_AD, Roche_MS, Columbia_AD, Mathys_AD, Zhou_AD	COLOC_R				0.0450659	35915177	10.1038/s41593-022-01128-z	Bryois J et al	Brain
CLU	P10909	2095	CIS	BIP_PGC3_noukb	UKBB-PPP_Specific	NA,-		0.0653095	0.0653095	UKBB_PPP	UKBB_PPP	0.506487	244.127	PGC3_SCZ	CLU	Transcriptome	Astrocytes	coloc	Roche_AD, Roche_MS, Columbia_AD, Mathys_AD, Zhou_AD	COLOC_R				0.0446688	35915177	10.1038/s41593-022-01128-z	Bryois J et al	Brain
CLU	P10909	2095	CIS	BIP_PGC3_noukb	UKBB-PPP_Specific	NA,-		0.0653095	0.0653095	UKBB_PPP	UKBB_PPP	0.506487	244.127	PGC3_SCZ	CLU	Transcriptome	Excitatory neurons	coloc	Roche_AD, Roche_MS, Columbia_AD, Mathys_AD, Zhou_AD	COLOC_R				0.0445862	35915177	10.1038/s41593-022-01128-z	Bryois J et al	Brain
CLU	P10909	2095	CIS	BIP_PGC3_noukb	UKBB-PPP_Specific	NA,-		0.0653095	0.0653095	UKBB_PPP	UKBB_PPP	0.506487	244.127	PGC3_SCZ	CLU	Transcriptome	Excitatory neurons	coloc	Roche_AD, Roche_MS, Columbia_AD, Mathys_AD, Zhou_AD	COLOC_R				0.0440473	35915177	10.1038/s41593-022-01128-z	Bryois J et al	Brain
CLU	P10909	2095	CIS	BIP_PGC3_noukb	UKBB-PPP_Specific	NA,-		0.0653095	0.0653095	UKBB_PPP	UKBB_PPP	0.506487	244.127	PGC3_SCZ	CLU	Transcriptome	Astrocytes	coloc	Roche_AD, Roche_MS, Columbia_AD, Mathys_AD, Zhou_AD	COLOC_R				0.0421736	35915177	10.1038/s41593-022-01128-z	Bryois J et al	Brain
CLU	P10909	2095	CIS	BIP_PGC3_noukb	UKBB-PPP_Specific	NA,-		0.0653095	0.0653095	UKBB_PPP	UKBB_PPP	0.506487	244.127	PGC3_SCZ	CLU	Transcriptome	Astrocytes	coloc	Roche_AD, Roche_MS, Columbia_AD, Mathys_AD, Zhou_AD	COLOC_R				0.0407918	35915177	10.1038/s41593-022-01128-z	Bryois J et al	Brain
CLU	P10909	2095	CIS	BIP_PGC3_noukb	UKBB-PPP_Specific	NA,-		0.0653095	0.0653095	UKBB_PPP	UKBB_PPP	0.506487	244.127	PGC3_SCZ	CLU	Transcriptome	OPCs / COPs	coloc	Roche_AD, Roche_MS, Columbia_AD, Mathys_AD, Zhou_AD	COLOC_R				0.0403536	35915177	10.1038/s41593-022-01128-z	Bryois J et al	Brain
CLU	P10909	2095	CIS	BIP_PGC3_noukb	UKBB-PPP_Specific	NA,-		0.0653095	0.0653095	UKBB_PPP	UKBB_PPP	0.506487	244.127	PGC3_SCZ	CLU	Transcriptome	Inhibitory neurons	coloc	Roche_AD, Roche_MS, Columbia_AD, Mathys_AD, Zhou_AD	COLOC_R				0.0401121	35915177	10.1038/s41593-022-01128-z	Bryois J et al	Brain
CLU	P10909	2095	CIS	BIP_PGC3_noukb	UKBB-PPP_Specific	NA,-		0.0653095	0.0653095	UKBB_PPP	UKBB_PPP	0.506487	244.127	PGC3_SCZ	CLU	Transcriptome	Inhibitory neurons	coloc	Roche_AD, Roche_MS, Columbia_AD, Mathys_AD, Zhou_AD	COLOC_R				0.0391488	35915177	10.1038/s41593-022-01128-z	Bryois J et al	Brain
CLU	P10909	2095	CIS	BIP_PGC3_noukb	UKBB-PPP_Specific	NA,-		0.0653095	0.0653095	UKBB_PPP	UKBB_PPP	0.506487	244.127	PGC3_SCZ	CLU	Transcriptome	Astrocytes	coloc	Roche_AD, Roche_MS, Columbia_AD, Mathys_AD, Zhou_AD	COLOC_R				0.0344464	35915177	10.1038/s41593-022-01128-z	Bryois J et al	Brain
CLU	P10909	2095	CIS	BIP_PGC3_noukb	UKBB-PPP_Specific	NA,-		0.0653095	0.0653095	UKBB_PPP	UKBB_PPP	0.506487	244.127	PGC3_SCZ	CLU	Transcriptome	Excitatory neurons	coloc	Roche_AD, Roche_MS, Columbia_AD, Mathys_AD, Zhou_AD	COLOC_R				0.0343726	35915177	10.1038/s41593-022-01128-z	Bryois J et al	Brain
CLU	P10909	2095	CIS	BIP_PGC3_noukb	UKBB-PPP_Specific	NA,-		0.0653095	0.0653095	UKBB_PPP	UKBB_PPP	0.506487	244.127	PGC3_SCZ	CLU	Transcriptome	Excitatory neurons	coloc	Roche_AD, Roche_MS, Columbia_AD, Mathys_AD, Zhou_AD	COLOC_R				0.033768	35915177	10.1038/s41593-022-01128-z	Bryois J et al	Brain
CLU	P10909	2095	CIS	BIP_PGC3_noukb	UKBB-PPP_Specific	NA,-		0.0653095	0.0653095	UKBB_PPP	UKBB_PPP	0.506487	244.127	PGC3_SCZ	CLU	Transcriptome	Excitatory neurons	coloc	Roche_AD, Roche_MS, Columbia_AD, Mathys_AD, Zhou_AD	COLOC_R				0.0331701	35915177	10.1038/s41593-022-01128-z	Bryois J et al	Brain
CLU	P10909	2095	CIS	BIP_PGC3_noukb	UKBB-PPP_Specific	NA,-		0.0653095	0.0653095	UKBB_PPP	UKBB_PPP	0.506487	244.127	PGC3_SCZ	CLU	Transcriptome	Excitatory neurons	coloc	Roche_AD, Roche_MS, Columbia_AD, Mathys_AD, Zhou_AD	COLOC_R				0.0310972	35915177	10.1038/s41593-022-01128-z	Bryois J et al	Brain
CLU	P10909	2095	CIS	BIP_PGC3_noukb	UKBB-PPP_Specific	NA,-		0.0653095	0.0653095	UKBB_PPP	UKBB_PPP	0.506487	244.127	PGC3_SCZ	CLU	Transcriptome	Excitatory neurons	coloc	Roche_AD, Roche_MS, Columbia_AD, Mathys_AD, Zhou_AD	COLOC_R				0.0269162	35915177	10.1038/s41593-022-01128-z	Bryois J et al	Brain
CLU	P10909	2095	CIS	BIP_PGC3_noukb	UKBB-PPP_Specific	NA,-		0.0653095	0.0653095	UKBB_PPP	UKBB_PPP	0.506487	244.127	PGC3_SCZ	CLU	Transcriptome	Oligodendrocytes	coloc	Roche_AD, Roche_MS, Columbia_AD, Mathys_AD, Zhou_AD	COLOC_R				0.0184886	35915177	10.1038/s41593-022-01128-z	Bryois J et al	Brain
CLU	P10909	2095	CIS	BIP_PGC3_noukb	UKBB-PPP_Specific	NA,-		0.0653095	0.0653095	UKBB_PPP	UKBB_PPP	0.506487	244.127	PGC3_SCZ	CLU	Transcriptome	OPCs / COPs	coloc	Roche_AD, Roche_MS, Columbia_AD, Mathys_AD, Zhou_AD	COLOC_R				0.0176624	35915177	10.1038/s41593-022-01128-z	Bryois J et al	Brain
CLU	P10909	2095	CIS	BIP_PGC3_noukb	UKBB-PPP_Specific	NA,-		0.0653095	0.0653095	UKBB_PPP	UKBB_PPP	0.506487	244.127	PGC3_SCZ	CLU	Transcriptome	Oligodendrocytes	coloc	Roche_AD, Roche_MS, Columbia_AD, Mathys_AD, Zhou_AD	COLOC_R				0.0133953	35915177	10.1038/s41593-022-01128-z	Bryois J et al	Brain
CLU	P10909	2095	CIS	BIP_PGC3_noukb	UKBB-PPP_Specific	NA,-		0.0653095	0.0653095	UKBB_PPP	UKBB_PPP	0.506487	244.127	PGC3_SCZ	CLU	Transcriptome	Excitatory neurons	coloc	Roche_AD, Roche_MS, Columbia_AD, Mathys_AD, Zhou_AD	COLOC_R				0.0106931	35915177	10.1038/s41593-022-01128-z	Bryois J et al	Brain
CLU	P10909	2095	CIS	BIP_PGC3_noukb	UKBB-PPP_Specific	NA,-		0.0653095	0.0653095	UKBB_PPP	UKBB_PPP	0.506487	244.127	Schizophrenia	CLU	Transcriptome	brain caudate nucleus	TWAS	Gtex	Fusion			0.207701		36319771	10.1038/s41593-022-01182-7	Benjamin KJM	brain caudate nucleus
CLU	P10909	2095	CIS	BIP_PGC3_noukb	UKBB-PPP_Specific	NA,-		0.0653095	0.0653095	UKBB_PPP	UKBB_PPP	0.506487	244.127	Schizophrenia	CLU	Transcriptome	brain caudate nucleus	SMR	Gtex	SMR	-0.0823518	0.0514873	0.109719		36319771	10.1038/s41593-022-01182-7	Benjamin KJM	brain caudate nucleus
CLU	P10909	2095	CIS	PGC3_SCZ_NoUKB	UKBB-PPP_Specific	NA,-		0.151532	0.151532	UKBB_PPP	UKBB_PPP	0.716087	566.425	SCZ_PGC3	CLU	Transcriptome	DLPFC	SMR	CMC+GTEX	SMR	-0.0803515	0.0420278	0.0558933		35460606	10.1016/j.ajhg.2022.04.004	Jiang eet all Am J Hum Genet	BRAIN
CLU	P10909	2095	CIS	PGC3_SCZ_NoUKB	UKBB-PPP_Specific	NA,-		0.151532	0.151532	UKBB_PPP	UKBB_PPP	0.716087	566.425	SCZ_PGC3	CLU	Transcriptome_Transcriptlvel	DLPFC	SMR	CMC+GTEX	SMR	-0.056152	0.0275132	0.0412597		35460606	10.1016/j.ajhg.2022.04.004	Jiang eet all Am J Hum Genet	BRAIN
CLU	P10909	2095	CIS	PGC3_SCZ_NoUKB	UKBB-PPP_Specific	NA,-		0.151532	0.151532	UKBB_PPP	UKBB_PPP	0.716087	566.425	SCZ_PGC3	CLU	Transcriptome_Transcriptlvel	DLPFC	SMR	CMC+GTEX	SMR	0.00697054	0.0341476	0.838252		35460606	10.1016/j.ajhg.2022.04.004	Jiang eet all Am J Hum Genet	BRAIN
CLU	P10909	2095	CIS	PGC3_SCZ_NoUKB	UKBB-PPP_Specific	NA,-		0.151532	0.151532	UKBB_PPP	UKBB_PPP	0.716087	566.425	SCZ_PGC3	CLU	Transcriptome_Transcriptlvel	DLPFC	SMR	CMC+GTEX	SMR	0.00606842	0.0409196	0.882105		35460606	10.1016/j.ajhg.2022.04.004	Jiang eet all Am J Hum Genet	BRAIN
CLU	P10909	2095	CIS	PGC3_SCZ_NoUKB	UKBB-PPP_Specific	NA,-		0.151532	0.151532	UKBB_PPP	UKBB_PPP	0.716087	566.425	MDD	CLU	Proteiome	BLOOD	SMR	eQTLGen	SMR	-0.113448	0.0645994	0.0790592		37415601	10.3389/fgene.2023.1191264	Gedik et all Front Genet	BLOOD
CLU	P10909	2095	CIS	PGC3_SCZ_NoUKB	UKBB-PPP_Specific	NA,-		0.151532	0.151532	UKBB_PPP	UKBB_PPP	0.716087	566.425	BIP	CLU	Proteiome	BLOOD	SMR	eQTLGen	SMR	0.0838106	0.138303	0.54452		37415601	10.3389/fgene.2023.1191264	Gedik et all Front Genet	BLOOD
CLU	P10909	2095	CIS	PGC3_SCZ_NoUKB	UKBB-PPP_Specific	NA,-		0.151532	0.151532	UKBB_PPP	UKBB_PPP	0.716087	566.425	SCZ.Clozuk.2018	CLU	Transcriptome	BRAIN	TWAS	PsychENCODE	FUSION	-0.75303		0.451		30545856	10.1126/science.aat8127	Gandal et all science	BRAIN
CLU	P10909	2095	CIS	PGC3_SCZ_NoUKB	UKBB-PPP_Specific	NA,-		0.151532	0.151532	UKBB_PPP	UKBB_PPP	0.716087	566.425	BD.PGC.ruderferCell2018	CLU	Transcriptome	BRAIN	TWAS	PsychENCODE	FUSION	-0.23508		0.814		30545856	10.1126/science.aat8127	Gandal et all science	BRAIN
CLU	P10909	2095	CIS	PGC3_SCZ_NoUKB	UKBB-PPP_Specific	NA,-		0.151532	0.151532	UKBB_PPP	UKBB_PPP	0.716087	566.425	PGC3_SCZ	CLU	Transcriptome	Oligodendrocytes	coloc	Roche_AD, Roche_MS, Columbia_AD, Mathys_AD, Zhou_AD	COLOC_R				0.753968	35915177	10.1038/s41593-022-01128-z	Bryois J et al	Brain
CLU	P10909	2095	CIS	PGC3_SCZ_NoUKB	UKBB-PPP_Specific	NA,-		0.151532	0.151532	UKBB_PPP	UKBB_PPP	0.716087	566.425	PGC3_SCZ	CLU	Transcriptome	Inhibitory neurons	coloc	Roche_AD, Roche_MS, Columbia_AD, Mathys_AD, Zhou_AD	COLOC_R				0.634718	35915177	10.1038/s41593-022-01128-z	Bryois J et al	Brain
CLU	P10909	2095	CIS	PGC3_SCZ_NoUKB	UKBB-PPP_Specific	NA,-		0.151532	0.151532	UKBB_PPP	UKBB_PPP	0.716087	566.425	PGC3_SCZ	CLU	Transcriptome	Excitatory neurons	coloc	Roche_AD, Roche_MS, Columbia_AD, Mathys_AD, Zhou_AD	COLOC_R				0.281507	35915177	10.1038/s41593-022-01128-z	Bryois J et al	Brain
CLU	P10909	2095	CIS	PGC3_SCZ_NoUKB	UKBB-PPP_Specific	NA,-		0.151532	0.151532	UKBB_PPP	UKBB_PPP	0.716087	566.425	PGC3_SCZ	CLU	Transcriptome	Astrocytes	coloc	Roche_AD, Roche_MS, Columbia_AD, Mathys_AD, Zhou_AD	COLOC_R				0.228686	35915177	10.1038/s41593-022-01128-z	Bryois J et al	Brain
CLU	P10909	2095	CIS	PGC3_SCZ_NoUKB	UKBB-PPP_Specific	NA,-		0.151532	0.151532	UKBB_PPP	UKBB_PPP	0.716087	566.425	PGC3_SCZ	CLU	Transcriptome	Pericytes	coloc	Roche_AD, Roche_MS, Columbia_AD, Mathys_AD, Zhou_AD	COLOC_R				0.204968	35915177	10.1038/s41593-022-01128-z	Bryois J et al	Brain
CLU	P10909	2095	CIS	PGC3_SCZ_NoUKB	UKBB-PPP_Specific	NA,-		0.151532	0.151532	UKBB_PPP	UKBB_PPP	0.716087	566.425	PGC3_SCZ	CLU	Transcriptome	Pericytes	coloc	Roche_AD, Roche_MS, Columbia_AD, Mathys_AD, Zhou_AD	COLOC_R				0.16355	35915177	10.1038/s41593-022-01128-z	Bryois J et al	Brain
CLU	P10909	2095	CIS	PGC3_SCZ_NoUKB	UKBB-PPP_Specific	NA,-		0.151532	0.151532	UKBB_PPP	UKBB_PPP	0.716087	566.425	PGC3_SCZ	CLU	Transcriptome	Oligodendrocytes	coloc	Roche_AD, Roche_MS, Columbia_AD, Mathys_AD, Zhou_AD	COLOC_R				0.139829	35915177	10.1038/s41593-022-01128-z	Bryois J et al	Brain
CLU	P10909	2095	CIS	PGC3_SCZ_NoUKB	UKBB-PPP_Specific	NA,-		0.151532	0.151532	UKBB_PPP	UKBB_PPP	0.716087	566.425	PGC3_SCZ	CLU	Transcriptome	Excitatory neurons	coloc	Roche_AD, Roche_MS, Columbia_AD, Mathys_AD, Zhou_AD	COLOC_R				0.134369	35915177	10.1038/s41593-022-01128-z	Bryois J et al	Brain
CLU	P10909	2095	CIS	PGC3_SCZ_NoUKB	UKBB-PPP_Specific	NA,-		0.151532	0.151532	UKBB_PPP	UKBB_PPP	0.716087	566.425	PGC3_SCZ	CLU	Transcriptome	Astrocytes	coloc	Roche_AD, Roche_MS, Columbia_AD, Mathys_AD, Zhou_AD	COLOC_R				0.11594	35915177	10.1038/s41593-022-01128-z	Bryois J et al	Brain
CLU	P10909	2095	CIS	PGC3_SCZ_NoUKB	UKBB-PPP_Specific	NA,-		0.151532	0.151532	UKBB_PPP	UKBB_PPP	0.716087	566.425	PGC3_SCZ	CLU	Transcriptome	Inhibitory neurons	coloc	Roche_AD, Roche_MS, Columbia_AD, Mathys_AD, Zhou_AD	COLOC_R				0.112376	35915177	10.1038/s41593-022-01128-z	Bryois J et al	Brain
CLU	P10909	2095	CIS	PGC3_SCZ_NoUKB	UKBB-PPP_Specific	NA,-		0.151532	0.151532	UKBB_PPP	UKBB_PPP	0.716087	566.425	PGC3_SCZ	CLU	Transcriptome	Endothelial cells	coloc	Roche_AD, Roche_MS, Columbia_AD, Mathys_AD, Zhou_AD	COLOC_R				0.106533	35915177	10.1038/s41593-022-01128-z	Bryois J et al	Brain
CLU	P10909	2095	CIS	PGC3_SCZ_NoUKB	UKBB-PPP_Specific	NA,-		0.151532	0.151532	UKBB_PPP	UKBB_PPP	0.716087	566.425	PGC3_SCZ	CLU	Transcriptome	OPCs / COPs	coloc	Roche_AD, Roche_MS, Columbia_AD, Mathys_AD, Zhou_AD	COLOC_R				0.103065	35915177	10.1038/s41593-022-01128-z	Bryois J et al	Brain
CLU	P10909	2095	CIS	PGC3_SCZ_NoUKB	UKBB-PPP_Specific	NA,-		0.151532	0.151532	UKBB_PPP	UKBB_PPP	0.716087	566.425	PGC3_SCZ	CLU	Transcriptome	Excitatory neurons	coloc	Roche_AD, Roche_MS, Columbia_AD, Mathys_AD, Zhou_AD	COLOC_R				0.0955326	35915177	10.1038/s41593-022-01128-z	Bryois J et al	Brain
CLU	P10909	2095	CIS	PGC3_SCZ_NoUKB	UKBB-PPP_Specific	NA,-		0.151532	0.151532	UKBB_PPP	UKBB_PPP	0.716087	566.425	PGC3_SCZ	CLU	Transcriptome	Oligodendrocytes	coloc	Roche_AD, Roche_MS, Columbia_AD, Mathys_AD, Zhou_AD	COLOC_R				0.0844961	35915177	10.1038/s41593-022-01128-z	Bryois J et al	Brain
CLU	P10909	2095	CIS	PGC3_SCZ_NoUKB	UKBB-PPP_Specific	NA,-		0.151532	0.151532	UKBB_PPP	UKBB_PPP	0.716087	566.425	PGC3_SCZ	CLU	Transcriptome	OPCs / COPs	coloc	Roche_AD, Roche_MS, Columbia_AD, Mathys_AD, Zhou_AD	COLOC_R				0.083912	35915177	10.1038/s41593-022-01128-z	Bryois J et al	Brain
CLU	P10909	2095	CIS	PGC3_SCZ_NoUKB	UKBB-PPP_Specific	NA,-		0.151532	0.151532	UKBB_PPP	UKBB_PPP	0.716087	566.425	PGC3_SCZ	CLU	Transcriptome	Endothelial cells	coloc	Roche_AD, Roche_MS, Columbia_AD, Mathys_AD, Zhou_AD	COLOC_R				0.0759293	35915177	10.1038/s41593-022-01128-z	Bryois J et al	Brain
CLU	P10909	2095	CIS	PGC3_SCZ_NoUKB	UKBB-PPP_Specific	NA,-		0.151532	0.151532	UKBB_PPP	UKBB_PPP	0.716087	566.425	PGC3_SCZ	CLU	Transcriptome	Pericytes	coloc	Roche_AD, Roche_MS, Columbia_AD, Mathys_AD, Zhou_AD	COLOC_R				0.0750754	35915177	10.1038/s41593-022-01128-z	Bryois J et al	Brain
CLU	P10909	2095	CIS	PGC3_SCZ_NoUKB	UKBB-PPP_Specific	NA,-		0.151532	0.151532	UKBB_PPP	UKBB_PPP	0.716087	566.425	PGC3_SCZ	CLU	Transcriptome	Inhibitory neurons	coloc	Roche_AD, Roche_MS, Columbia_AD, Mathys_AD, Zhou_AD	COLOC_R				0.0746017	35915177	10.1038/s41593-022-01128-z	Bryois J et al	Brain
CLU	P10909	2095	CIS	PGC3_SCZ_NoUKB	UKBB-PPP_Specific	NA,-		0.151532	0.151532	UKBB_PPP	UKBB_PPP	0.716087	566.425	PGC3_SCZ	CLU	Transcriptome	Excitatory neurons	coloc	Roche_AD, Roche_MS, Columbia_AD, Mathys_AD, Zhou_AD	COLOC_R				0.0705435	35915177	10.1038/s41593-022-01128-z	Bryois J et al	Brain
CLU	P10909	2095	CIS	PGC3_SCZ_NoUKB	UKBB-PPP_Specific	NA,-		0.151532	0.151532	UKBB_PPP	UKBB_PPP	0.716087	566.425	PGC3_SCZ	CLU	Transcriptome	Inhibitory neurons	coloc	Roche_AD, Roche_MS, Columbia_AD, Mathys_AD, Zhou_AD	COLOC_R				0.0692793	35915177	10.1038/s41593-022-01128-z	Bryois J et al	Brain
CLU	P10909	2095	CIS	PGC3_SCZ_NoUKB	UKBB-PPP_Specific	NA,-		0.151532	0.151532	UKBB_PPP	UKBB_PPP	0.716087	566.425	PGC3_SCZ	CLU	Transcriptome	Inhibitory neurons	coloc	Roche_AD, Roche_MS, Columbia_AD, Mathys_AD, Zhou_AD	COLOC_R				0.0686565	35915177	10.1038/s41593-022-01128-z	Bryois J et al	Brain
CLU	P10909	2095	CIS	PGC3_SCZ_NoUKB	UKBB-PPP_Specific	NA,-		0.151532	0.151532	UKBB_PPP	UKBB_PPP	0.716087	566.425	PGC3_SCZ	CLU	Transcriptome	Inhibitory neurons	coloc	Roche_AD, Roche_MS, Columbia_AD, Mathys_AD, Zhou_AD	COLOC_R				0.0672281	35915177	10.1038/s41593-022-01128-z	Bryois J et al	Brain
CLU	P10909	2095	CIS	PGC3_SCZ_NoUKB	UKBB-PPP_Specific	NA,-		0.151532	0.151532	UKBB_PPP	UKBB_PPP	0.716087	566.425	PGC3_SCZ	CLU	Transcriptome	Inhibitory neurons	coloc	Roche_AD, Roche_MS, Columbia_AD, Mathys_AD, Zhou_AD	COLOC_R				0.0660159	35915177	10.1038/s41593-022-01128-z	Bryois J et al	Brain
CLU	P10909	2095	CIS	PGC3_SCZ_NoUKB	UKBB-PPP_Specific	NA,-		0.151532	0.151532	UKBB_PPP	UKBB_PPP	0.716087	566.425	PGC3_SCZ	CLU	Transcriptome	Astrocytes	coloc	Roche_AD, Roche_MS, Columbia_AD, Mathys_AD, Zhou_AD	COLOC_R				0.0653234	35915177	10.1038/s41593-022-01128-z	Bryois J et al	Brain
CLU	P10909	2095	CIS	PGC3_SCZ_NoUKB	UKBB-PPP_Specific	NA,-		0.151532	0.151532	UKBB_PPP	UKBB_PPP	0.716087	566.425	PGC3_SCZ	CLU	Transcriptome	Excitatory neurons	coloc	Roche_AD, Roche_MS, Columbia_AD, Mathys_AD, Zhou_AD	COLOC_R				0.0639889	35915177	10.1038/s41593-022-01128-z	Bryois J et al	Brain
CLU	P10909	2095	CIS	PGC3_SCZ_NoUKB	UKBB-PPP_Specific	NA,-		0.151532	0.151532	UKBB_PPP	UKBB_PPP	0.716087	566.425	PGC3_SCZ	CLU	Transcriptome	Astrocytes	coloc	Roche_AD, Roche_MS, Columbia_AD, Mathys_AD, Zhou_AD	COLOC_R				0.0633747	35915177	10.1038/s41593-022-01128-z	Bryois J et al	Brain
CLU	P10909	2095	CIS	PGC3_SCZ_NoUKB	UKBB-PPP_Specific	NA,-		0.151532	0.151532	UKBB_PPP	UKBB_PPP	0.716087	566.425	PGC3_SCZ	CLU	Transcriptome	Inhibitory neurons	coloc	Roche_AD, Roche_MS, Columbia_AD, Mathys_AD, Zhou_AD	COLOC_R				0.0632818	35915177	10.1038/s41593-022-01128-z	Bryois J et al	Brain
CLU	P10909	2095	CIS	PGC3_SCZ_NoUKB	UKBB-PPP_Specific	NA,-		0.151532	0.151532	UKBB_PPP	UKBB_PPP	0.716087	566.425	PGC3_SCZ	CLU	Transcriptome	Oligodendrocytes	coloc	Roche_AD, Roche_MS, Columbia_AD, Mathys_AD, Zhou_AD	COLOC_R				0.0622869	35915177	10.1038/s41593-022-01128-z	Bryois J et al	Brain
CLU	P10909	2095	CIS	PGC3_SCZ_NoUKB	UKBB-PPP_Specific	NA,-		0.151532	0.151532	UKBB_PPP	UKBB_PPP	0.716087	566.425	PGC3_SCZ	CLU	Transcriptome	Astrocytes	coloc	Roche_AD, Roche_MS, Columbia_AD, Mathys_AD, Zhou_AD	COLOC_R				0.0609919	35915177	10.1038/s41593-022-01128-z	Bryois J et al	Brain
CLU	P10909	2095	CIS	PGC3_SCZ_NoUKB	UKBB-PPP_Specific	NA,-		0.151532	0.151532	UKBB_PPP	UKBB_PPP	0.716087	566.425	PGC3_SCZ	CLU	Transcriptome	Pericytes	coloc	Roche_AD, Roche_MS, Columbia_AD, Mathys_AD, Zhou_AD	COLOC_R				0.0607524	35915177	10.1038/s41593-022-01128-z	Bryois J et al	Brain
CLU	P10909	2095	CIS	PGC3_SCZ_NoUKB	UKBB-PPP_Specific	NA,-		0.151532	0.151532	UKBB_PPP	UKBB_PPP	0.716087	566.425	PGC3_SCZ	CLU	Transcriptome	Endothelial cells	coloc	Roche_AD, Roche_MS, Columbia_AD, Mathys_AD, Zhou_AD	COLOC_R				0.060076	35915177	10.1038/s41593-022-01128-z	Bryois J et al	Brain
CLU	P10909	2095	CIS	PGC3_SCZ_NoUKB	UKBB-PPP_Specific	NA,-		0.151532	0.151532	UKBB_PPP	UKBB_PPP	0.716087	566.425	PGC3_SCZ	CLU	Transcriptome	Inhibitory neurons	coloc	Roche_AD, Roche_MS, Columbia_AD, Mathys_AD, Zhou_AD	COLOC_R				0.059746	35915177	10.1038/s41593-022-01128-z	Bryois J et al	Brain
CLU	P10909	2095	CIS	PGC3_SCZ_NoUKB	UKBB-PPP_Specific	NA,-		0.151532	0.151532	UKBB_PPP	UKBB_PPP	0.716087	566.425	PGC3_SCZ	CLU	Transcriptome	Endothelial cells	coloc	Roche_AD, Roche_MS, Columbia_AD, Mathys_AD, Zhou_AD	COLOC_R				0.0596437	35915177	10.1038/s41593-022-01128-z	Bryois J et al	Brain
CLU	P10909	2095	CIS	PGC3_SCZ_NoUKB	UKBB-PPP_Specific	NA,-		0.151532	0.151532	UKBB_PPP	UKBB_PPP	0.716087	566.425	PGC3_SCZ	CLU	Transcriptome	OPCs / COPs	coloc	Roche_AD, Roche_MS, Columbia_AD, Mathys_AD, Zhou_AD	COLOC_R				0.0590904	35915177	10.1038/s41593-022-01128-z	Bryois J et al	Brain
CLU	P10909	2095	CIS	PGC3_SCZ_NoUKB	UKBB-PPP_Specific	NA,-		0.151532	0.151532	UKBB_PPP	UKBB_PPP	0.716087	566.425	PGC3_SCZ	CLU	Transcriptome	Endothelial cells	coloc	Roche_AD, Roche_MS, Columbia_AD, Mathys_AD, Zhou_AD	COLOC_R				0.0582559	35915177	10.1038/s41593-022-01128-z	Bryois J et al	Brain
CLU	P10909	2095	CIS	PGC3_SCZ_NoUKB	UKBB-PPP_Specific	NA,-		0.151532	0.151532	UKBB_PPP	UKBB_PPP	0.716087	566.425	PGC3_SCZ	CLU	Transcriptome	Microglia	coloc	Roche_AD, Roche_MS, Columbia_AD, Mathys_AD, Zhou_AD	COLOC_R				0.0582007	35915177	10.1038/s41593-022-01128-z	Bryois J et al	Brain
CLU	P10909	2095	CIS	PGC3_SCZ_NoUKB	UKBB-PPP_Specific	NA,-		0.151532	0.151532	UKBB_PPP	UKBB_PPP	0.716087	566.425	PGC3_SCZ	CLU	Transcriptome	Excitatory neurons	coloc	Roche_AD, Roche_MS, Columbia_AD, Mathys_AD, Zhou_AD	COLOC_R				0.0570234	35915177	10.1038/s41593-022-01128-z	Bryois J et al	Brain
CLU	P10909	2095	CIS	PGC3_SCZ_NoUKB	UKBB-PPP_Specific	NA,-		0.151532	0.151532	UKBB_PPP	UKBB_PPP	0.716087	566.425	PGC3_SCZ	CLU	Transcriptome	Microglia	coloc	Roche_AD, Roche_MS, Columbia_AD, Mathys_AD, Zhou_AD	COLOC_R				0.0567074	35915177	10.1038/s41593-022-01128-z	Bryois J et al	Brain
CLU	P10909	2095	CIS	PGC3_SCZ_NoUKB	UKBB-PPP_Specific	NA,-		0.151532	0.151532	UKBB_PPP	UKBB_PPP	0.716087	566.425	PGC3_SCZ	CLU	Transcriptome	Microglia	coloc	Roche_AD, Roche_MS, Columbia_AD, Mathys_AD, Zhou_AD	COLOC_R				0.0564001	35915177	10.1038/s41593-022-01128-z	Bryois J et al	Brain
CLU	P10909	2095	CIS	PGC3_SCZ_NoUKB	UKBB-PPP_Specific	NA,-		0.151532	0.151532	UKBB_PPP	UKBB_PPP	0.716087	566.425	PGC3_SCZ	CLU	Transcriptome	OPCs / COPs	coloc	Roche_AD, Roche_MS, Columbia_AD, Mathys_AD, Zhou_AD	COLOC_R				0.0553195	35915177	10.1038/s41593-022-01128-z	Bryois J et al	Brain
CLU	P10909	2095	CIS	PGC3_SCZ_NoUKB	UKBB-PPP_Specific	NA,-		0.151532	0.151532	UKBB_PPP	UKBB_PPP	0.716087	566.425	PGC3_SCZ	CLU	Transcriptome	Inhibitory neurons	coloc	Roche_AD, Roche_MS, Columbia_AD, Mathys_AD, Zhou_AD	COLOC_R				0.0551049	35915177	10.1038/s41593-022-01128-z	Bryois J et al	Brain
CLU	P10909	2095	CIS	PGC3_SCZ_NoUKB	UKBB-PPP_Specific	NA,-		0.151532	0.151532	UKBB_PPP	UKBB_PPP	0.716087	566.425	PGC3_SCZ	CLU	Transcriptome	Microglia	coloc	Roche_AD, Roche_MS, Columbia_AD, Mathys_AD, Zhou_AD	COLOC_R				0.0540455	35915177	10.1038/s41593-022-01128-z	Bryois J et al	Brain
CLU	P10909	2095	CIS	PGC3_SCZ_NoUKB	UKBB-PPP_Specific	NA,-		0.151532	0.151532	UKBB_PPP	UKBB_PPP	0.716087	566.425	PGC3_SCZ	CLU	Transcriptome	Inhibitory neurons	coloc	Roche_AD, Roche_MS, Columbia_AD, Mathys_AD, Zhou_AD	COLOC_R				0.0537368	35915177	10.1038/s41593-022-01128-z	Bryois J et al	Brain
CLU	P10909	2095	CIS	PGC3_SCZ_NoUKB	UKBB-PPP_Specific	NA,-		0.151532	0.151532	UKBB_PPP	UKBB_PPP	0.716087	566.425	PGC3_SCZ	CLU	Transcriptome	OPCs / COPs	coloc	Roche_AD, Roche_MS, Columbia_AD, Mathys_AD, Zhou_AD	COLOC_R				0.0532851	35915177	10.1038/s41593-022-01128-z	Bryois J et al	Brain
CLU	P10909	2095	CIS	PGC3_SCZ_NoUKB	UKBB-PPP_Specific	NA,-		0.151532	0.151532	UKBB_PPP	UKBB_PPP	0.716087	566.425	PGC3_SCZ	CLU	Transcriptome	Astrocytes	coloc	Roche_AD, Roche_MS, Columbia_AD, Mathys_AD, Zhou_AD	COLOC_R				0.0527806	35915177	10.1038/s41593-022-01128-z	Bryois J et al	Brain
CLU	P10909	2095	CIS	PGC3_SCZ_NoUKB	UKBB-PPP_Specific	NA,-		0.151532	0.151532	UKBB_PPP	UKBB_PPP	0.716087	566.425	PGC3_SCZ	CLU	Transcriptome	Astrocytes	coloc	Roche_AD, Roche_MS, Columbia_AD, Mathys_AD, Zhou_AD	COLOC_R				0.0525114	35915177	10.1038/s41593-022-01128-z	Bryois J et al	Brain
CLU	P10909	2095	CIS	PGC3_SCZ_NoUKB	UKBB-PPP_Specific	NA,-		0.151532	0.151532	UKBB_PPP	UKBB_PPP	0.716087	566.425	PGC3_SCZ	CLU	Transcriptome	Oligodendrocytes	coloc	Roche_AD, Roche_MS, Columbia_AD, Mathys_AD, Zhou_AD	COLOC_R				0.052457	35915177	10.1038/s41593-022-01128-z	Bryois J et al	Brain
CLU	P10909	2095	CIS	PGC3_SCZ_NoUKB	UKBB-PPP_Specific	NA,-		0.151532	0.151532	UKBB_PPP	UKBB_PPP	0.716087	566.425	PGC3_SCZ	CLU	Transcriptome	OPCs / COPs	coloc	Roche_AD, Roche_MS, Columbia_AD, Mathys_AD, Zhou_AD	COLOC_R				0.05125	35915177	10.1038/s41593-022-01128-z	Bryois J et al	Brain
CLU	P10909	2095	CIS	PGC3_SCZ_NoUKB	UKBB-PPP_Specific	NA,-		0.151532	0.151532	UKBB_PPP	UKBB_PPP	0.716087	566.425	PGC3_SCZ	CLU	Transcriptome	Oligodendrocytes	coloc	Roche_AD, Roche_MS, Columbia_AD, Mathys_AD, Zhou_AD	COLOC_R				0.0508296	35915177	10.1038/s41593-022-01128-z	Bryois J et al	Brain
CLU	P10909	2095	CIS	PGC3_SCZ_NoUKB	UKBB-PPP_Specific	NA,-		0.151532	0.151532	UKBB_PPP	UKBB_PPP	0.716087	566.425	PGC3_SCZ	CLU	Transcriptome	Excitatory neurons	coloc	Roche_AD, Roche_MS, Columbia_AD, Mathys_AD, Zhou_AD	COLOC_R				0.0499117	35915177	10.1038/s41593-022-01128-z	Bryois J et al	Brain
CLU	P10909	2095	CIS	PGC3_SCZ_NoUKB	UKBB-PPP_Specific	NA,-		0.151532	0.151532	UKBB_PPP	UKBB_PPP	0.716087	566.425	PGC3_SCZ	CLU	Transcriptome	Inhibitory neurons	coloc	Roche_AD, Roche_MS, Columbia_AD, Mathys_AD, Zhou_AD	COLOC_R				0.0497657	35915177	10.1038/s41593-022-01128-z	Bryois J et al	Brain
CLU	P10909	2095	CIS	PGC3_SCZ_NoUKB	UKBB-PPP_Specific	NA,-		0.151532	0.151532	UKBB_PPP	UKBB_PPP	0.716087	566.425	PGC3_SCZ	CLU	Transcriptome	Oligodendrocytes	coloc	Roche_AD, Roche_MS, Columbia_AD, Mathys_AD, Zhou_AD	COLOC_R				0.0497172	35915177	10.1038/s41593-022-01128-z	Bryois J et al	Brain
CLU	P10909	2095	CIS	PGC3_SCZ_NoUKB	UKBB-PPP_Specific	NA,-		0.151532	0.151532	UKBB_PPP	UKBB_PPP	0.716087	566.425	PGC3_SCZ	CLU	Transcriptome	Inhibitory neurons	coloc	Roche_AD, Roche_MS, Columbia_AD, Mathys_AD, Zhou_AD	COLOC_R				0.0482426	35915177	10.1038/s41593-022-01128-z	Bryois J et al	Brain
CLU	P10909	2095	CIS	PGC3_SCZ_NoUKB	UKBB-PPP_Specific	NA,-		0.151532	0.151532	UKBB_PPP	UKBB_PPP	0.716087	566.425	PGC3_SCZ	CLU	Transcriptome	OPCs / COPs	coloc	Roche_AD, Roche_MS, Columbia_AD, Mathys_AD, Zhou_AD	COLOC_R				0.0472876	35915177	10.1038/s41593-022-01128-z	Bryois J et al	Brain
CLU	P10909	2095	CIS	PGC3_SCZ_NoUKB	UKBB-PPP_Specific	NA,-		0.151532	0.151532	UKBB_PPP	UKBB_PPP	0.716087	566.425	PGC3_SCZ	CLU	Transcriptome	Excitatory neurons	coloc	Roche_AD, Roche_MS, Columbia_AD, Mathys_AD, Zhou_AD	COLOC_R				0.0470945	35915177	10.1038/s41593-022-01128-z	Bryois J et al	Brain
CLU	P10909	2095	CIS	PGC3_SCZ_NoUKB	UKBB-PPP_Specific	NA,-		0.151532	0.151532	UKBB_PPP	UKBB_PPP	0.716087	566.425	PGC3_SCZ	CLU	Transcriptome	Inhibitory neurons	coloc	Roche_AD, Roche_MS, Columbia_AD, Mathys_AD, Zhou_AD	COLOC_R				0.0459825	35915177	10.1038/s41593-022-01128-z	Bryois J et al	Brain
CLU	P10909	2095	CIS	PGC3_SCZ_NoUKB	UKBB-PPP_Specific	NA,-		0.151532	0.151532	UKBB_PPP	UKBB_PPP	0.716087	566.425	PGC3_SCZ	CLU	Transcriptome	Astrocytes	coloc	Roche_AD, Roche_MS, Columbia_AD, Mathys_AD, Zhou_AD	COLOC_R				0.0450659	35915177	10.1038/s41593-022-01128-z	Bryois J et al	Brain
CLU	P10909	2095	CIS	PGC3_SCZ_NoUKB	UKBB-PPP_Specific	NA,-		0.151532	0.151532	UKBB_PPP	UKBB_PPP	0.716087	566.425	PGC3_SCZ	CLU	Transcriptome	Astrocytes	coloc	Roche_AD, Roche_MS, Columbia_AD, Mathys_AD, Zhou_AD	COLOC_R				0.0446688	35915177	10.1038/s41593-022-01128-z	Bryois J et al	Brain
CLU	P10909	2095	CIS	PGC3_SCZ_NoUKB	UKBB-PPP_Specific	NA,-		0.151532	0.151532	UKBB_PPP	UKBB_PPP	0.716087	566.425	PGC3_SCZ	CLU	Transcriptome	Excitatory neurons	coloc	Roche_AD, Roche_MS, Columbia_AD, Mathys_AD, Zhou_AD	COLOC_R				0.0445862	35915177	10.1038/s41593-022-01128-z	Bryois J et al	Brain
CLU	P10909	2095	CIS	PGC3_SCZ_NoUKB	UKBB-PPP_Specific	NA,-		0.151532	0.151532	UKBB_PPP	UKBB_PPP	0.716087	566.425	PGC3_SCZ	CLU	Transcriptome	Excitatory neurons	coloc	Roche_AD, Roche_MS, Columbia_AD, Mathys_AD, Zhou_AD	COLOC_R				0.0440473	35915177	10.1038/s41593-022-01128-z	Bryois J et al	Brain
CLU	P10909	2095	CIS	PGC3_SCZ_NoUKB	UKBB-PPP_Specific	NA,-		0.151532	0.151532	UKBB_PPP	UKBB_PPP	0.716087	566.425	PGC3_SCZ	CLU	Transcriptome	Astrocytes	coloc	Roche_AD, Roche_MS, Columbia_AD, Mathys_AD, Zhou_AD	COLOC_R				0.0421736	35915177	10.1038/s41593-022-01128-z	Bryois J et al	Brain
CLU	P10909	2095	CIS	PGC3_SCZ_NoUKB	UKBB-PPP_Specific	NA,-		0.151532	0.151532	UKBB_PPP	UKBB_PPP	0.716087	566.425	PGC3_SCZ	CLU	Transcriptome	Astrocytes	coloc	Roche_AD, Roche_MS, Columbia_AD, Mathys_AD, Zhou_AD	COLOC_R				0.0407918	35915177	10.1038/s41593-022-01128-z	Bryois J et al	Brain
CLU	P10909	2095	CIS	PGC3_SCZ_NoUKB	UKBB-PPP_Specific	NA,-		0.151532	0.151532	UKBB_PPP	UKBB_PPP	0.716087	566.425	PGC3_SCZ	CLU	Transcriptome	OPCs / COPs	coloc	Roche_AD, Roche_MS, Columbia_AD, Mathys_AD, Zhou_AD	COLOC_R				0.0403536	35915177	10.1038/s41593-022-01128-z	Bryois J et al	Brain
CLU	P10909	2095	CIS	PGC3_SCZ_NoUKB	UKBB-PPP_Specific	NA,-		0.151532	0.151532	UKBB_PPP	UKBB_PPP	0.716087	566.425	PGC3_SCZ	CLU	Transcriptome	Inhibitory neurons	coloc	Roche_AD, Roche_MS, Columbia_AD, Mathys_AD, Zhou_AD	COLOC_R				0.0401121	35915177	10.1038/s41593-022-01128-z	Bryois J et al	Brain
CLU	P10909	2095	CIS	PGC3_SCZ_NoUKB	UKBB-PPP_Specific	NA,-		0.151532	0.151532	UKBB_PPP	UKBB_PPP	0.716087	566.425	PGC3_SCZ	CLU	Transcriptome	Inhibitory neurons	coloc	Roche_AD, Roche_MS, Columbia_AD, Mathys_AD, Zhou_AD	COLOC_R				0.0391488	35915177	10.1038/s41593-022-01128-z	Bryois J et al	Brain
CLU	P10909	2095	CIS	PGC3_SCZ_NoUKB	UKBB-PPP_Specific	NA,-		0.151532	0.151532	UKBB_PPP	UKBB_PPP	0.716087	566.425	PGC3_SCZ	CLU	Transcriptome	Astrocytes	coloc	Roche_AD, Roche_MS, Columbia_AD, Mathys_AD, Zhou_AD	COLOC_R				0.0344464	35915177	10.1038/s41593-022-01128-z	Bryois J et al	Brain
CLU	P10909	2095	CIS	PGC3_SCZ_NoUKB	UKBB-PPP_Specific	NA,-		0.151532	0.151532	UKBB_PPP	UKBB_PPP	0.716087	566.425	PGC3_SCZ	CLU	Transcriptome	Excitatory neurons	coloc	Roche_AD, Roche_MS, Columbia_AD, Mathys_AD, Zhou_AD	COLOC_R				0.0343726	35915177	10.1038/s41593-022-01128-z	Bryois J et al	Brain
CLU	P10909	2095	CIS	PGC3_SCZ_NoUKB	UKBB-PPP_Specific	NA,-		0.151532	0.151532	UKBB_PPP	UKBB_PPP	0.716087	566.425	PGC3_SCZ	CLU	Transcriptome	Excitatory neurons	coloc	Roche_AD, Roche_MS, Columbia_AD, Mathys_AD, Zhou_AD	COLOC_R				0.033768	35915177	10.1038/s41593-022-01128-z	Bryois J et al	Brain
CLU	P10909	2095	CIS	PGC3_SCZ_NoUKB	UKBB-PPP_Specific	NA,-		0.151532	0.151532	UKBB_PPP	UKBB_PPP	0.716087	566.425	PGC3_SCZ	CLU	Transcriptome	Excitatory neurons	coloc	Roche_AD, Roche_MS, Columbia_AD, Mathys_AD, Zhou_AD	COLOC_R				0.0331701	35915177	10.1038/s41593-022-01128-z	Bryois J et al	Brain
CLU	P10909	2095	CIS	PGC3_SCZ_NoUKB	UKBB-PPP_Specific	NA,-		0.151532	0.151532	UKBB_PPP	UKBB_PPP	0.716087	566.425	PGC3_SCZ	CLU	Transcriptome	Excitatory neurons	coloc	Roche_AD, Roche_MS, Columbia_AD, Mathys_AD, Zhou_AD	COLOC_R				0.0310972	35915177	10.1038/s41593-022-01128-z	Bryois J et al	Brain
CLU	P10909	2095	CIS	PGC3_SCZ_NoUKB	UKBB-PPP_Specific	NA,-		0.151532	0.151532	UKBB_PPP	UKBB_PPP	0.716087	566.425	PGC3_SCZ	CLU	Transcriptome	Excitatory neurons	coloc	Roche_AD, Roche_MS, Columbia_AD, Mathys_AD, Zhou_AD	COLOC_R				0.0269162	35915177	10.1038/s41593-022-01128-z	Bryois J et al	Brain
CLU	P10909	2095	CIS	PGC3_SCZ_NoUKB	UKBB-PPP_Specific	NA,-		0.151532	0.151532	UKBB_PPP	UKBB_PPP	0.716087	566.425	PGC3_SCZ	CLU	Transcriptome	Oligodendrocytes	coloc	Roche_AD, Roche_MS, Columbia_AD, Mathys_AD, Zhou_AD	COLOC_R				0.0184886	35915177	10.1038/s41593-022-01128-z	Bryois J et al	Brain
CLU	P10909	2095	CIS	PGC3_SCZ_NoUKB	UKBB-PPP_Specific	NA,-		0.151532	0.151532	UKBB_PPP	UKBB_PPP	0.716087	566.425	PGC3_SCZ	CLU	Transcriptome	OPCs / COPs	coloc	Roche_AD, Roche_MS, Columbia_AD, Mathys_AD, Zhou_AD	COLOC_R				0.0176624	35915177	10.1038/s41593-022-01128-z	Bryois J et al	Brain
CLU	P10909	2095	CIS	PGC3_SCZ_NoUKB	UKBB-PPP_Specific	NA,-		0.151532	0.151532	UKBB_PPP	UKBB_PPP	0.716087	566.425	PGC3_SCZ	CLU	Transcriptome	Oligodendrocytes	coloc	Roche_AD, Roche_MS, Columbia_AD, Mathys_AD, Zhou_AD	COLOC_R				0.0133953	35915177	10.1038/s41593-022-01128-z	Bryois J et al	Brain
CLU	P10909	2095	CIS	PGC3_SCZ_NoUKB	UKBB-PPP_Specific	NA,-		0.151532	0.151532	UKBB_PPP	UKBB_PPP	0.716087	566.425	PGC3_SCZ	CLU	Transcriptome	Excitatory neurons	coloc	Roche_AD, Roche_MS, Columbia_AD, Mathys_AD, Zhou_AD	COLOC_R				0.0106931	35915177	10.1038/s41593-022-01128-z	Bryois J et al	Brain
CLU	P10909	2095	CIS	PGC3_SCZ_NoUKB	UKBB-PPP_Specific	NA,-		0.151532	0.151532	UKBB_PPP	UKBB_PPP	0.716087	566.425	Schizophrenia	CLU	Transcriptome	brain caudate nucleus	TWAS	Gtex	Fusion			0.207701		36319771	10.1038/s41593-022-01182-7	Benjamin KJM	brain caudate nucleus
CLU	P10909	2095	CIS	PGC3_SCZ_NoUKB	UKBB-PPP_Specific	NA,-		0.151532	0.151532	UKBB_PPP	UKBB_PPP	0.716087	566.425	Schizophrenia	CLU	Transcriptome	brain caudate nucleus	SMR	Gtex	SMR	-0.0823518	0.0514873	0.109719		36319771	10.1038/s41593-022-01182-7	Benjamin KJM	brain caudate nucleus
CLU	P10909	2095	CIS	Cognition_Meta	UKBB-PPP_Specific	NA,-		0.666654	0.666654	UKBB_PPP	UKBB_PPP	1.30537	2491.95	SCZ_PGC3	CLU	Transcriptome	DLPFC	SMR	CMC+GTEX	SMR	-0.0803515	0.0420278	0.0558933		35460606	10.1016/j.ajhg.2022.04.004	Jiang eet all Am J Hum Genet	BRAIN
CLU	P10909	2095	CIS	Cognition_Meta	UKBB-PPP_Specific	NA,-		0.666654	0.666654	UKBB_PPP	UKBB_PPP	1.30537	2491.95	SCZ_PGC3	CLU	Transcriptome_Transcriptlvel	DLPFC	SMR	CMC+GTEX	SMR	-0.056152	0.0275132	0.0412597		35460606	10.1016/j.ajhg.2022.04.004	Jiang eet all Am J Hum Genet	BRAIN
CLU	P10909	2095	CIS	Cognition_Meta	UKBB-PPP_Specific	NA,-		0.666654	0.666654	UKBB_PPP	UKBB_PPP	1.30537	2491.95	SCZ_PGC3	CLU	Transcriptome_Transcriptlvel	DLPFC	SMR	CMC+GTEX	SMR	0.00697054	0.0341476	0.838252		35460606	10.1016/j.ajhg.2022.04.004	Jiang eet all Am J Hum Genet	BRAIN
CLU	P10909	2095	CIS	Cognition_Meta	UKBB-PPP_Specific	NA,-		0.666654	0.666654	UKBB_PPP	UKBB_PPP	1.30537	2491.95	SCZ_PGC3	CLU	Transcriptome_Transcriptlvel	DLPFC	SMR	CMC+GTEX	SMR	0.00606842	0.0409196	0.882105		35460606	10.1016/j.ajhg.2022.04.004	Jiang eet all Am J Hum Genet	BRAIN
CLU	P10909	2095	CIS	Cognition_Meta	UKBB-PPP_Specific	NA,-		0.666654	0.666654	UKBB_PPP	UKBB_PPP	1.30537	2491.95	MDD	CLU	Proteiome	BLOOD	SMR	eQTLGen	SMR	-0.113448	0.0645994	0.0790592		37415601	10.3389/fgene.2023.1191264	Gedik et all Front Genet	BLOOD
CLU	P10909	2095	CIS	Cognition_Meta	UKBB-PPP_Specific	NA,-		0.666654	0.666654	UKBB_PPP	UKBB_PPP	1.30537	2491.95	BIP	CLU	Proteiome	BLOOD	SMR	eQTLGen	SMR	0.0838106	0.138303	0.54452		37415601	10.3389/fgene.2023.1191264	Gedik et all Front Genet	BLOOD
CLU	P10909	2095	CIS	Cognition_Meta	UKBB-PPP_Specific	NA,-		0.666654	0.666654	UKBB_PPP	UKBB_PPP	1.30537	2491.95	SCZ.Clozuk.2018	CLU	Transcriptome	BRAIN	TWAS	PsychENCODE	FUSION	-0.75303		0.451		30545856	10.1126/science.aat8127	Gandal et all science	BRAIN
CLU	P10909	2095	CIS	Cognition_Meta	UKBB-PPP_Specific	NA,-		0.666654	0.666654	UKBB_PPP	UKBB_PPP	1.30537	2491.95	BD.PGC.ruderferCell2018	CLU	Transcriptome	BRAIN	TWAS	PsychENCODE	FUSION	-0.23508		0.814		30545856	10.1126/science.aat8127	Gandal et all science	BRAIN
CLU	P10909	2095	CIS	Cognition_Meta	UKBB-PPP_Specific	NA,-		0.666654	0.666654	UKBB_PPP	UKBB_PPP	1.30537	2491.95	PGC3_SCZ	CLU	Transcriptome	Oligodendrocytes	coloc	Roche_AD, Roche_MS, Columbia_AD, Mathys_AD, Zhou_AD	COLOC_R				0.753968	35915177	10.1038/s41593-022-01128-z	Bryois J et al	Brain
CLU	P10909	2095	CIS	Cognition_Meta	UKBB-PPP_Specific	NA,-		0.666654	0.666654	UKBB_PPP	UKBB_PPP	1.30537	2491.95	PGC3_SCZ	CLU	Transcriptome	Inhibitory neurons	coloc	Roche_AD, Roche_MS, Columbia_AD, Mathys_AD, Zhou_AD	COLOC_R				0.634718	35915177	10.1038/s41593-022-01128-z	Bryois J et al	Brain
CLU	P10909	2095	CIS	Cognition_Meta	UKBB-PPP_Specific	NA,-		0.666654	0.666654	UKBB_PPP	UKBB_PPP	1.30537	2491.95	PGC3_SCZ	CLU	Transcriptome	Excitatory neurons	coloc	Roche_AD, Roche_MS, Columbia_AD, Mathys_AD, Zhou_AD	COLOC_R				0.281507	35915177	10.1038/s41593-022-01128-z	Bryois J et al	Brain
CLU	P10909	2095	CIS	Cognition_Meta	UKBB-PPP_Specific	NA,-		0.666654	0.666654	UKBB_PPP	UKBB_PPP	1.30537	2491.95	PGC3_SCZ	CLU	Transcriptome	Astrocytes	coloc	Roche_AD, Roche_MS, Columbia_AD, Mathys_AD, Zhou_AD	COLOC_R				0.228686	35915177	10.1038/s41593-022-01128-z	Bryois J et al	Brain
CLU	P10909	2095	CIS	Cognition_Meta	UKBB-PPP_Specific	NA,-		0.666654	0.666654	UKBB_PPP	UKBB_PPP	1.30537	2491.95	PGC3_SCZ	CLU	Transcriptome	Pericytes	coloc	Roche_AD, Roche_MS, Columbia_AD, Mathys_AD, Zhou_AD	COLOC_R				0.204968	35915177	10.1038/s41593-022-01128-z	Bryois J et al	Brain
CLU	P10909	2095	CIS	Cognition_Meta	UKBB-PPP_Specific	NA,-		0.666654	0.666654	UKBB_PPP	UKBB_PPP	1.30537	2491.95	PGC3_SCZ	CLU	Transcriptome	Pericytes	coloc	Roche_AD, Roche_MS, Columbia_AD, Mathys_AD, Zhou_AD	COLOC_R				0.16355	35915177	10.1038/s41593-022-01128-z	Bryois J et al	Brain
CLU	P10909	2095	CIS	Cognition_Meta	UKBB-PPP_Specific	NA,-		0.666654	0.666654	UKBB_PPP	UKBB_PPP	1.30537	2491.95	PGC3_SCZ	CLU	Transcriptome	Oligodendrocytes	coloc	Roche_AD, Roche_MS, Columbia_AD, Mathys_AD, Zhou_AD	COLOC_R				0.139829	35915177	10.1038/s41593-022-01128-z	Bryois J et al	Brain
CLU	P10909	2095	CIS	Cognition_Meta	UKBB-PPP_Specific	NA,-		0.666654	0.666654	UKBB_PPP	UKBB_PPP	1.30537	2491.95	PGC3_SCZ	CLU	Transcriptome	Excitatory neurons	coloc	Roche_AD, Roche_MS, Columbia_AD, Mathys_AD, Zhou_AD	COLOC_R				0.134369	35915177	10.1038/s41593-022-01128-z	Bryois J et al	Brain
CLU	P10909	2095	CIS	Cognition_Meta	UKBB-PPP_Specific	NA,-		0.666654	0.666654	UKBB_PPP	UKBB_PPP	1.30537	2491.95	PGC3_SCZ	CLU	Transcriptome	Astrocytes	coloc	Roche_AD, Roche_MS, Columbia_AD, Mathys_AD, Zhou_AD	COLOC_R				0.11594	35915177	10.1038/s41593-022-01128-z	Bryois J et al	Brain
CLU	P10909	2095	CIS	Cognition_Meta	UKBB-PPP_Specific	NA,-		0.666654	0.666654	UKBB_PPP	UKBB_PPP	1.30537	2491.95	PGC3_SCZ	CLU	Transcriptome	Inhibitory neurons	coloc	Roche_AD, Roche_MS, Columbia_AD, Mathys_AD, Zhou_AD	COLOC_R				0.112376	35915177	10.1038/s41593-022-01128-z	Bryois J et al	Brain
CLU	P10909	2095	CIS	Cognition_Meta	UKBB-PPP_Specific	NA,-		0.666654	0.666654	UKBB_PPP	UKBB_PPP	1.30537	2491.95	PGC3_SCZ	CLU	Transcriptome	Endothelial cells	coloc	Roche_AD, Roche_MS, Columbia_AD, Mathys_AD, Zhou_AD	COLOC_R				0.106533	35915177	10.1038/s41593-022-01128-z	Bryois J et al	Brain
CLU	P10909	2095	CIS	Cognition_Meta	UKBB-PPP_Specific	NA,-		0.666654	0.666654	UKBB_PPP	UKBB_PPP	1.30537	2491.95	PGC3_SCZ	CLU	Transcriptome	OPCs / COPs	coloc	Roche_AD, Roche_MS, Columbia_AD, Mathys_AD, Zhou_AD	COLOC_R				0.103065	35915177	10.1038/s41593-022-01128-z	Bryois J et al	Brain
CLU	P10909	2095	CIS	Cognition_Meta	UKBB-PPP_Specific	NA,-		0.666654	0.666654	UKBB_PPP	UKBB_PPP	1.30537	2491.95	PGC3_SCZ	CLU	Transcriptome	Excitatory neurons	coloc	Roche_AD, Roche_MS, Columbia_AD, Mathys_AD, Zhou_AD	COLOC_R				0.0955326	35915177	10.1038/s41593-022-01128-z	Bryois J et al	Brain
CLU	P10909	2095	CIS	Cognition_Meta	UKBB-PPP_Specific	NA,-		0.666654	0.666654	UKBB_PPP	UKBB_PPP	1.30537	2491.95	PGC3_SCZ	CLU	Transcriptome	Oligodendrocytes	coloc	Roche_AD, Roche_MS, Columbia_AD, Mathys_AD, Zhou_AD	COLOC_R				0.0844961	35915177	10.1038/s41593-022-01128-z	Bryois J et al	Brain
CLU	P10909	2095	CIS	Cognition_Meta	UKBB-PPP_Specific	NA,-		0.666654	0.666654	UKBB_PPP	UKBB_PPP	1.30537	2491.95	PGC3_SCZ	CLU	Transcriptome	OPCs / COPs	coloc	Roche_AD, Roche_MS, Columbia_AD, Mathys_AD, Zhou_AD	COLOC_R				0.083912	35915177	10.1038/s41593-022-01128-z	Bryois J et al	Brain
CLU	P10909	2095	CIS	Cognition_Meta	UKBB-PPP_Specific	NA,-		0.666654	0.666654	UKBB_PPP	UKBB_PPP	1.30537	2491.95	PGC3_SCZ	CLU	Transcriptome	Endothelial cells	coloc	Roche_AD, Roche_MS, Columbia_AD, Mathys_AD, Zhou_AD	COLOC_R				0.0759293	35915177	10.1038/s41593-022-01128-z	Bryois J et al	Brain
CLU	P10909	2095	CIS	Cognition_Meta	UKBB-PPP_Specific	NA,-		0.666654	0.666654	UKBB_PPP	UKBB_PPP	1.30537	2491.95	PGC3_SCZ	CLU	Transcriptome	Pericytes	coloc	Roche_AD, Roche_MS, Columbia_AD, Mathys_AD, Zhou_AD	COLOC_R				0.0750754	35915177	10.1038/s41593-022-01128-z	Bryois J et al	Brain
CLU	P10909	2095	CIS	Cognition_Meta	UKBB-PPP_Specific	NA,-		0.666654	0.666654	UKBB_PPP	UKBB_PPP	1.30537	2491.95	PGC3_SCZ	CLU	Transcriptome	Inhibitory neurons	coloc	Roche_AD, Roche_MS, Columbia_AD, Mathys_AD, Zhou_AD	COLOC_R				0.0746017	35915177	10.1038/s41593-022-01128-z	Bryois J et al	Brain
CLU	P10909	2095	CIS	Cognition_Meta	UKBB-PPP_Specific	NA,-		0.666654	0.666654	UKBB_PPP	UKBB_PPP	1.30537	2491.95	PGC3_SCZ	CLU	Transcriptome	Excitatory neurons	coloc	Roche_AD, Roche_MS, Columbia_AD, Mathys_AD, Zhou_AD	COLOC_R				0.0705435	35915177	10.1038/s41593-022-01128-z	Bryois J et al	Brain
CLU	P10909	2095	CIS	Cognition_Meta	UKBB-PPP_Specific	NA,-		0.666654	0.666654	UKBB_PPP	UKBB_PPP	1.30537	2491.95	PGC3_SCZ	CLU	Transcriptome	Inhibitory neurons	coloc	Roche_AD, Roche_MS, Columbia_AD, Mathys_AD, Zhou_AD	COLOC_R				0.0692793	35915177	10.1038/s41593-022-01128-z	Bryois J et al	Brain
CLU	P10909	2095	CIS	Cognition_Meta	UKBB-PPP_Specific	NA,-		0.666654	0.666654	UKBB_PPP	UKBB_PPP	1.30537	2491.95	PGC3_SCZ	CLU	Transcriptome	Inhibitory neurons	coloc	Roche_AD, Roche_MS, Columbia_AD, Mathys_AD, Zhou_AD	COLOC_R				0.0686565	35915177	10.1038/s41593-022-01128-z	Bryois J et al	Brain
CLU	P10909	2095	CIS	Cognition_Meta	UKBB-PPP_Specific	NA,-		0.666654	0.666654	UKBB_PPP	UKBB_PPP	1.30537	2491.95	PGC3_SCZ	CLU	Transcriptome	Inhibitory neurons	coloc	Roche_AD, Roche_MS, Columbia_AD, Mathys_AD, Zhou_AD	COLOC_R				0.0672281	35915177	10.1038/s41593-022-01128-z	Bryois J et al	Brain
CLU	P10909	2095	CIS	Cognition_Meta	UKBB-PPP_Specific	NA,-		0.666654	0.666654	UKBB_PPP	UKBB_PPP	1.30537	2491.95	PGC3_SCZ	CLU	Transcriptome	Inhibitory neurons	coloc	Roche_AD, Roche_MS, Columbia_AD, Mathys_AD, Zhou_AD	COLOC_R				0.0660159	35915177	10.1038/s41593-022-01128-z	Bryois J et al	Brain
CLU	P10909	2095	CIS	Cognition_Meta	UKBB-PPP_Specific	NA,-		0.666654	0.666654	UKBB_PPP	UKBB_PPP	1.30537	2491.95	PGC3_SCZ	CLU	Transcriptome	Astrocytes	coloc	Roche_AD, Roche_MS, Columbia_AD, Mathys_AD, Zhou_AD	COLOC_R				0.0653234	35915177	10.1038/s41593-022-01128-z	Bryois J et al	Brain
CLU	P10909	2095	CIS	Cognition_Meta	UKBB-PPP_Specific	NA,-		0.666654	0.666654	UKBB_PPP	UKBB_PPP	1.30537	2491.95	PGC3_SCZ	CLU	Transcriptome	Excitatory neurons	coloc	Roche_AD, Roche_MS, Columbia_AD, Mathys_AD, Zhou_AD	COLOC_R				0.0639889	35915177	10.1038/s41593-022-01128-z	Bryois J et al	Brain
CLU	P10909	2095	CIS	Cognition_Meta	UKBB-PPP_Specific	NA,-		0.666654	0.666654	UKBB_PPP	UKBB_PPP	1.30537	2491.95	PGC3_SCZ	CLU	Transcriptome	Astrocytes	coloc	Roche_AD, Roche_MS, Columbia_AD, Mathys_AD, Zhou_AD	COLOC_R				0.0633747	35915177	10.1038/s41593-022-01128-z	Bryois J et al	Brain
CLU	P10909	2095	CIS	Cognition_Meta	UKBB-PPP_Specific	NA,-		0.666654	0.666654	UKBB_PPP	UKBB_PPP	1.30537	2491.95	PGC3_SCZ	CLU	Transcriptome	Inhibitory neurons	coloc	Roche_AD, Roche_MS, Columbia_AD, Mathys_AD, Zhou_AD	COLOC_R				0.0632818	35915177	10.1038/s41593-022-01128-z	Bryois J et al	Brain
CLU	P10909	2095	CIS	Cognition_Meta	UKBB-PPP_Specific	NA,-		0.666654	0.666654	UKBB_PPP	UKBB_PPP	1.30537	2491.95	PGC3_SCZ	CLU	Transcriptome	Oligodendrocytes	coloc	Roche_AD, Roche_MS, Columbia_AD, Mathys_AD, Zhou_AD	COLOC_R				0.0622869	35915177	10.1038/s41593-022-01128-z	Bryois J et al	Brain
CLU	P10909	2095	CIS	Cognition_Meta	UKBB-PPP_Specific	NA,-		0.666654	0.666654	UKBB_PPP	UKBB_PPP	1.30537	2491.95	PGC3_SCZ	CLU	Transcriptome	Astrocytes	coloc	Roche_AD, Roche_MS, Columbia_AD, Mathys_AD, Zhou_AD	COLOC_R				0.0609919	35915177	10.1038/s41593-022-01128-z	Bryois J et al	Brain
CLU	P10909	2095	CIS	Cognition_Meta	UKBB-PPP_Specific	NA,-		0.666654	0.666654	UKBB_PPP	UKBB_PPP	1.30537	2491.95	PGC3_SCZ	CLU	Transcriptome	Pericytes	coloc	Roche_AD, Roche_MS, Columbia_AD, Mathys_AD, Zhou_AD	COLOC_R				0.0607524	35915177	10.1038/s41593-022-01128-z	Bryois J et al	Brain
CLU	P10909	2095	CIS	Cognition_Meta	UKBB-PPP_Specific	NA,-		0.666654	0.666654	UKBB_PPP	UKBB_PPP	1.30537	2491.95	PGC3_SCZ	CLU	Transcriptome	Endothelial cells	coloc	Roche_AD, Roche_MS, Columbia_AD, Mathys_AD, Zhou_AD	COLOC_R				0.060076	35915177	10.1038/s41593-022-01128-z	Bryois J et al	Brain
CLU	P10909	2095	CIS	Cognition_Meta	UKBB-PPP_Specific	NA,-		0.666654	0.666654	UKBB_PPP	UKBB_PPP	1.30537	2491.95	PGC3_SCZ	CLU	Transcriptome	Inhibitory neurons	coloc	Roche_AD, Roche_MS, Columbia_AD, Mathys_AD, Zhou_AD	COLOC_R				0.059746	35915177	10.1038/s41593-022-01128-z	Bryois J et al	Brain
CLU	P10909	2095	CIS	Cognition_Meta	UKBB-PPP_Specific	NA,-		0.666654	0.666654	UKBB_PPP	UKBB_PPP	1.30537	2491.95	PGC3_SCZ	CLU	Transcriptome	Endothelial cells	coloc	Roche_AD, Roche_MS, Columbia_AD, Mathys_AD, Zhou_AD	COLOC_R				0.0596437	35915177	10.1038/s41593-022-01128-z	Bryois J et al	Brain
CLU	P10909	2095	CIS	Cognition_Meta	UKBB-PPP_Specific	NA,-		0.666654	0.666654	UKBB_PPP	UKBB_PPP	1.30537	2491.95	PGC3_SCZ	CLU	Transcriptome	OPCs / COPs	coloc	Roche_AD, Roche_MS, Columbia_AD, Mathys_AD, Zhou_AD	COLOC_R				0.0590904	35915177	10.1038/s41593-022-01128-z	Bryois J et al	Brain
CLU	P10909	2095	CIS	Cognition_Meta	UKBB-PPP_Specific	NA,-		0.666654	0.666654	UKBB_PPP	UKBB_PPP	1.30537	2491.95	PGC3_SCZ	CLU	Transcriptome	Endothelial cells	coloc	Roche_AD, Roche_MS, Columbia_AD, Mathys_AD, Zhou_AD	COLOC_R				0.0582559	35915177	10.1038/s41593-022-01128-z	Bryois J et al	Brain
CLU	P10909	2095	CIS	Cognition_Meta	UKBB-PPP_Specific	NA,-		0.666654	0.666654	UKBB_PPP	UKBB_PPP	1.30537	2491.95	PGC3_SCZ	CLU	Transcriptome	Microglia	coloc	Roche_AD, Roche_MS, Columbia_AD, Mathys_AD, Zhou_AD	COLOC_R				0.0582007	35915177	10.1038/s41593-022-01128-z	Bryois J et al	Brain
CLU	P10909	2095	CIS	Cognition_Meta	UKBB-PPP_Specific	NA,-		0.666654	0.666654	UKBB_PPP	UKBB_PPP	1.30537	2491.95	PGC3_SCZ	CLU	Transcriptome	Excitatory neurons	coloc	Roche_AD, Roche_MS, Columbia_AD, Mathys_AD, Zhou_AD	COLOC_R				0.0570234	35915177	10.1038/s41593-022-01128-z	Bryois J et al	Brain
CLU	P10909	2095	CIS	Cognition_Meta	UKBB-PPP_Specific	NA,-		0.666654	0.666654	UKBB_PPP	UKBB_PPP	1.30537	2491.95	PGC3_SCZ	CLU	Transcriptome	Microglia	coloc	Roche_AD, Roche_MS, Columbia_AD, Mathys_AD, Zhou_AD	COLOC_R				0.0567074	35915177	10.1038/s41593-022-01128-z	Bryois J et al	Brain
CLU	P10909	2095	CIS	Cognition_Meta	UKBB-PPP_Specific	NA,-		0.666654	0.666654	UKBB_PPP	UKBB_PPP	1.30537	2491.95	PGC3_SCZ	CLU	Transcriptome	Microglia	coloc	Roche_AD, Roche_MS, Columbia_AD, Mathys_AD, Zhou_AD	COLOC_R				0.0564001	35915177	10.1038/s41593-022-01128-z	Bryois J et al	Brain
CLU	P10909	2095	CIS	Cognition_Meta	UKBB-PPP_Specific	NA,-		0.666654	0.666654	UKBB_PPP	UKBB_PPP	1.30537	2491.95	PGC3_SCZ	CLU	Transcriptome	OPCs / COPs	coloc	Roche_AD, Roche_MS, Columbia_AD, Mathys_AD, Zhou_AD	COLOC_R				0.0553195	35915177	10.1038/s41593-022-01128-z	Bryois J et al	Brain
CLU	P10909	2095	CIS	Cognition_Meta	UKBB-PPP_Specific	NA,-		0.666654	0.666654	UKBB_PPP	UKBB_PPP	1.30537	2491.95	PGC3_SCZ	CLU	Transcriptome	Inhibitory neurons	coloc	Roche_AD, Roche_MS, Columbia_AD, Mathys_AD, Zhou_AD	COLOC_R				0.0551049	35915177	10.1038/s41593-022-01128-z	Bryois J et al	Brain
CLU	P10909	2095	CIS	Cognition_Meta	UKBB-PPP_Specific	NA,-		0.666654	0.666654	UKBB_PPP	UKBB_PPP	1.30537	2491.95	PGC3_SCZ	CLU	Transcriptome	Microglia	coloc	Roche_AD, Roche_MS, Columbia_AD, Mathys_AD, Zhou_AD	COLOC_R				0.0540455	35915177	10.1038/s41593-022-01128-z	Bryois J et al	Brain
CLU	P10909	2095	CIS	Cognition_Meta	UKBB-PPP_Specific	NA,-		0.666654	0.666654	UKBB_PPP	UKBB_PPP	1.30537	2491.95	PGC3_SCZ	CLU	Transcriptome	Inhibitory neurons	coloc	Roche_AD, Roche_MS, Columbia_AD, Mathys_AD, Zhou_AD	COLOC_R				0.0537368	35915177	10.1038/s41593-022-01128-z	Bryois J et al	Brain
CLU	P10909	2095	CIS	Cognition_Meta	UKBB-PPP_Specific	NA,-		0.666654	0.666654	UKBB_PPP	UKBB_PPP	1.30537	2491.95	PGC3_SCZ	CLU	Transcriptome	OPCs / COPs	coloc	Roche_AD, Roche_MS, Columbia_AD, Mathys_AD, Zhou_AD	COLOC_R				0.0532851	35915177	10.1038/s41593-022-01128-z	Bryois J et al	Brain
CLU	P10909	2095	CIS	Cognition_Meta	UKBB-PPP_Specific	NA,-		0.666654	0.666654	UKBB_PPP	UKBB_PPP	1.30537	2491.95	PGC3_SCZ	CLU	Transcriptome	Astrocytes	coloc	Roche_AD, Roche_MS, Columbia_AD, Mathys_AD, Zhou_AD	COLOC_R				0.0527806	35915177	10.1038/s41593-022-01128-z	Bryois J et al	Brain
CLU	P10909	2095	CIS	Cognition_Meta	UKBB-PPP_Specific	NA,-		0.666654	0.666654	UKBB_PPP	UKBB_PPP	1.30537	2491.95	PGC3_SCZ	CLU	Transcriptome	Astrocytes	coloc	Roche_AD, Roche_MS, Columbia_AD, Mathys_AD, Zhou_AD	COLOC_R				0.0525114	35915177	10.1038/s41593-022-01128-z	Bryois J et al	Brain
CLU	P10909	2095	CIS	Cognition_Meta	UKBB-PPP_Specific	NA,-		0.666654	0.666654	UKBB_PPP	UKBB_PPP	1.30537	2491.95	PGC3_SCZ	CLU	Transcriptome	Oligodendrocytes	coloc	Roche_AD, Roche_MS, Columbia_AD, Mathys_AD, Zhou_AD	COLOC_R				0.052457	35915177	10.1038/s41593-022-01128-z	Bryois J et al	Brain
CLU	P10909	2095	CIS	Cognition_Meta	UKBB-PPP_Specific	NA,-		0.666654	0.666654	UKBB_PPP	UKBB_PPP	1.30537	2491.95	PGC3_SCZ	CLU	Transcriptome	OPCs / COPs	coloc	Roche_AD, Roche_MS, Columbia_AD, Mathys_AD, Zhou_AD	COLOC_R				0.05125	35915177	10.1038/s41593-022-01128-z	Bryois J et al	Brain
CLU	P10909	2095	CIS	Cognition_Meta	UKBB-PPP_Specific	NA,-		0.666654	0.666654	UKBB_PPP	UKBB_PPP	1.30537	2491.95	PGC3_SCZ	CLU	Transcriptome	Oligodendrocytes	coloc	Roche_AD, Roche_MS, Columbia_AD, Mathys_AD, Zhou_AD	COLOC_R				0.0508296	35915177	10.1038/s41593-022-01128-z	Bryois J et al	Brain
CLU	P10909	2095	CIS	Cognition_Meta	UKBB-PPP_Specific	NA,-		0.666654	0.666654	UKBB_PPP	UKBB_PPP	1.30537	2491.95	PGC3_SCZ	CLU	Transcriptome	Excitatory neurons	coloc	Roche_AD, Roche_MS, Columbia_AD, Mathys_AD, Zhou_AD	COLOC_R				0.0499117	35915177	10.1038/s41593-022-01128-z	Bryois J et al	Brain
CLU	P10909	2095	CIS	Cognition_Meta	UKBB-PPP_Specific	NA,-		0.666654	0.666654	UKBB_PPP	UKBB_PPP	1.30537	2491.95	PGC3_SCZ	CLU	Transcriptome	Inhibitory neurons	coloc	Roche_AD, Roche_MS, Columbia_AD, Mathys_AD, Zhou_AD	COLOC_R				0.0497657	35915177	10.1038/s41593-022-01128-z	Bryois J et al	Brain
CLU	P10909	2095	CIS	Cognition_Meta	UKBB-PPP_Specific	NA,-		0.666654	0.666654	UKBB_PPP	UKBB_PPP	1.30537	2491.95	PGC3_SCZ	CLU	Transcriptome	Oligodendrocytes	coloc	Roche_AD, Roche_MS, Columbia_AD, Mathys_AD, Zhou_AD	COLOC_R				0.0497172	35915177	10.1038/s41593-022-01128-z	Bryois J et al	Brain
CLU	P10909	2095	CIS	Cognition_Meta	UKBB-PPP_Specific	NA,-		0.666654	0.666654	UKBB_PPP	UKBB_PPP	1.30537	2491.95	PGC3_SCZ	CLU	Transcriptome	Inhibitory neurons	coloc	Roche_AD, Roche_MS, Columbia_AD, Mathys_AD, Zhou_AD	COLOC_R				0.0482426	35915177	10.1038/s41593-022-01128-z	Bryois J et al	Brain
CLU	P10909	2095	CIS	Cognition_Meta	UKBB-PPP_Specific	NA,-		0.666654	0.666654	UKBB_PPP	UKBB_PPP	1.30537	2491.95	PGC3_SCZ	CLU	Transcriptome	OPCs / COPs	coloc	Roche_AD, Roche_MS, Columbia_AD, Mathys_AD, Zhou_AD	COLOC_R				0.0472876	35915177	10.1038/s41593-022-01128-z	Bryois J et al	Brain
CLU	P10909	2095	CIS	Cognition_Meta	UKBB-PPP_Specific	NA,-		0.666654	0.666654	UKBB_PPP	UKBB_PPP	1.30537	2491.95	PGC3_SCZ	CLU	Transcriptome	Excitatory neurons	coloc	Roche_AD, Roche_MS, Columbia_AD, Mathys_AD, Zhou_AD	COLOC_R				0.0470945	35915177	10.1038/s41593-022-01128-z	Bryois J et al	Brain
CLU	P10909	2095	CIS	Cognition_Meta	UKBB-PPP_Specific	NA,-		0.666654	0.666654	UKBB_PPP	UKBB_PPP	1.30537	2491.95	PGC3_SCZ	CLU	Transcriptome	Inhibitory neurons	coloc	Roche_AD, Roche_MS, Columbia_AD, Mathys_AD, Zhou_AD	COLOC_R				0.0459825	35915177	10.1038/s41593-022-01128-z	Bryois J et al	Brain
CLU	P10909	2095	CIS	Cognition_Meta	UKBB-PPP_Specific	NA,-		0.666654	0.666654	UKBB_PPP	UKBB_PPP	1.30537	2491.95	PGC3_SCZ	CLU	Transcriptome	Astrocytes	coloc	Roche_AD, Roche_MS, Columbia_AD, Mathys_AD, Zhou_AD	COLOC_R				0.0450659	35915177	10.1038/s41593-022-01128-z	Bryois J et al	Brain
CLU	P10909	2095	CIS	Cognition_Meta	UKBB-PPP_Specific	NA,-		0.666654	0.666654	UKBB_PPP	UKBB_PPP	1.30537	2491.95	PGC3_SCZ	CLU	Transcriptome	Astrocytes	coloc	Roche_AD, Roche_MS, Columbia_AD, Mathys_AD, Zhou_AD	COLOC_R				0.0446688	35915177	10.1038/s41593-022-01128-z	Bryois J et al	Brain
CLU	P10909	2095	CIS	Cognition_Meta	UKBB-PPP_Specific	NA,-		0.666654	0.666654	UKBB_PPP	UKBB_PPP	1.30537	2491.95	PGC3_SCZ	CLU	Transcriptome	Excitatory neurons	coloc	Roche_AD, Roche_MS, Columbia_AD, Mathys_AD, Zhou_AD	COLOC_R				0.0445862	35915177	10.1038/s41593-022-01128-z	Bryois J et al	Brain
CLU	P10909	2095	CIS	Cognition_Meta	UKBB-PPP_Specific	NA,-		0.666654	0.666654	UKBB_PPP	UKBB_PPP	1.30537	2491.95	PGC3_SCZ	CLU	Transcriptome	Excitatory neurons	coloc	Roche_AD, Roche_MS, Columbia_AD, Mathys_AD, Zhou_AD	COLOC_R				0.0440473	35915177	10.1038/s41593-022-01128-z	Bryois J et al	Brain
CLU	P10909	2095	CIS	Cognition_Meta	UKBB-PPP_Specific	NA,-		0.666654	0.666654	UKBB_PPP	UKBB_PPP	1.30537	2491.95	PGC3_SCZ	CLU	Transcriptome	Astrocytes	coloc	Roche_AD, Roche_MS, Columbia_AD, Mathys_AD, Zhou_AD	COLOC_R				0.0421736	35915177	10.1038/s41593-022-01128-z	Bryois J et al	Brain
CLU	P10909	2095	CIS	Cognition_Meta	UKBB-PPP_Specific	NA,-		0.666654	0.666654	UKBB_PPP	UKBB_PPP	1.30537	2491.95	PGC3_SCZ	CLU	Transcriptome	Astrocytes	coloc	Roche_AD, Roche_MS, Columbia_AD, Mathys_AD, Zhou_AD	COLOC_R				0.0407918	35915177	10.1038/s41593-022-01128-z	Bryois J et al	Brain
CLU	P10909	2095	CIS	Cognition_Meta	UKBB-PPP_Specific	NA,-		0.666654	0.666654	UKBB_PPP	UKBB_PPP	1.30537	2491.95	PGC3_SCZ	CLU	Transcriptome	OPCs / COPs	coloc	Roche_AD, Roche_MS, Columbia_AD, Mathys_AD, Zhou_AD	COLOC_R				0.0403536	35915177	10.1038/s41593-022-01128-z	Bryois J et al	Brain
CLU	P10909	2095	CIS	Cognition_Meta	UKBB-PPP_Specific	NA,-		0.666654	0.666654	UKBB_PPP	UKBB_PPP	1.30537	2491.95	PGC3_SCZ	CLU	Transcriptome	Inhibitory neurons	coloc	Roche_AD, Roche_MS, Columbia_AD, Mathys_AD, Zhou_AD	COLOC_R				0.0401121	35915177	10.1038/s41593-022-01128-z	Bryois J et al	Brain
CLU	P10909	2095	CIS	Cognition_Meta	UKBB-PPP_Specific	NA,-		0.666654	0.666654	UKBB_PPP	UKBB_PPP	1.30537	2491.95	PGC3_SCZ	CLU	Transcriptome	Inhibitory neurons	coloc	Roche_AD, Roche_MS, Columbia_AD, Mathys_AD, Zhou_AD	COLOC_R				0.0391488	35915177	10.1038/s41593-022-01128-z	Bryois J et al	Brain
CLU	P10909	2095	CIS	Cognition_Meta	UKBB-PPP_Specific	NA,-		0.666654	0.666654	UKBB_PPP	UKBB_PPP	1.30537	2491.95	PGC3_SCZ	CLU	Transcriptome	Astrocytes	coloc	Roche_AD, Roche_MS, Columbia_AD, Mathys_AD, Zhou_AD	COLOC_R				0.0344464	35915177	10.1038/s41593-022-01128-z	Bryois J et al	Brain
CLU	P10909	2095	CIS	Cognition_Meta	UKBB-PPP_Specific	NA,-		0.666654	0.666654	UKBB_PPP	UKBB_PPP	1.30537	2491.95	PGC3_SCZ	CLU	Transcriptome	Excitatory neurons	coloc	Roche_AD, Roche_MS, Columbia_AD, Mathys_AD, Zhou_AD	COLOC_R				0.0343726	35915177	10.1038/s41593-022-01128-z	Bryois J et al	Brain
CLU	P10909	2095	CIS	Cognition_Meta	UKBB-PPP_Specific	NA,-		0.666654	0.666654	UKBB_PPP	UKBB_PPP	1.30537	2491.95	PGC3_SCZ	CLU	Transcriptome	Excitatory neurons	coloc	Roche_AD, Roche_MS, Columbia_AD, Mathys_AD, Zhou_AD	COLOC_R				0.033768	35915177	10.1038/s41593-022-01128-z	Bryois J et al	Brain
CLU	P10909	2095	CIS	Cognition_Meta	UKBB-PPP_Specific	NA,-		0.666654	0.666654	UKBB_PPP	UKBB_PPP	1.30537	2491.95	PGC3_SCZ	CLU	Transcriptome	Excitatory neurons	coloc	Roche_AD, Roche_MS, Columbia_AD, Mathys_AD, Zhou_AD	COLOC_R				0.0331701	35915177	10.1038/s41593-022-01128-z	Bryois J et al	Brain
CLU	P10909	2095	CIS	Cognition_Meta	UKBB-PPP_Specific	NA,-		0.666654	0.666654	UKBB_PPP	UKBB_PPP	1.30537	2491.95	PGC3_SCZ	CLU	Transcriptome	Excitatory neurons	coloc	Roche_AD, Roche_MS, Columbia_AD, Mathys_AD, Zhou_AD	COLOC_R				0.0310972	35915177	10.1038/s41593-022-01128-z	Bryois J et al	Brain
CLU	P10909	2095	CIS	Cognition_Meta	UKBB-PPP_Specific	NA,-		0.666654	0.666654	UKBB_PPP	UKBB_PPP	1.30537	2491.95	PGC3_SCZ	CLU	Transcriptome	Excitatory neurons	coloc	Roche_AD, Roche_MS, Columbia_AD, Mathys_AD, Zhou_AD	COLOC_R				0.0269162	35915177	10.1038/s41593-022-01128-z	Bryois J et al	Brain
CLU	P10909	2095	CIS	Cognition_Meta	UKBB-PPP_Specific	NA,-		0.666654	0.666654	UKBB_PPP	UKBB_PPP	1.30537	2491.95	PGC3_SCZ	CLU	Transcriptome	Oligodendrocytes	coloc	Roche_AD, Roche_MS, Columbia_AD, Mathys_AD, Zhou_AD	COLOC_R				0.0184886	35915177	10.1038/s41593-022-01128-z	Bryois J et al	Brain
CLU	P10909	2095	CIS	Cognition_Meta	UKBB-PPP_Specific	NA,-		0.666654	0.666654	UKBB_PPP	UKBB_PPP	1.30537	2491.95	PGC3_SCZ	CLU	Transcriptome	OPCs / COPs	coloc	Roche_AD, Roche_MS, Columbia_AD, Mathys_AD, Zhou_AD	COLOC_R				0.0176624	35915177	10.1038/s41593-022-01128-z	Bryois J et al	Brain
CLU	P10909	2095	CIS	Cognition_Meta	UKBB-PPP_Specific	NA,-		0.666654	0.666654	UKBB_PPP	UKBB_PPP	1.30537	2491.95	PGC3_SCZ	CLU	Transcriptome	Oligodendrocytes	coloc	Roche_AD, Roche_MS, Columbia_AD, Mathys_AD, Zhou_AD	COLOC_R				0.0133953	35915177	10.1038/s41593-022-01128-z	Bryois J et al	Brain
CLU	P10909	2095	CIS	Cognition_Meta	UKBB-PPP_Specific	NA,-		0.666654	0.666654	UKBB_PPP	UKBB_PPP	1.30537	2491.95	PGC3_SCZ	CLU	Transcriptome	Excitatory neurons	coloc	Roche_AD, Roche_MS, Columbia_AD, Mathys_AD, Zhou_AD	COLOC_R				0.0106931	35915177	10.1038/s41593-022-01128-z	Bryois J et al	Brain
CLU	P10909	2095	CIS	Cognition_Meta	UKBB-PPP_Specific	NA,-		0.666654	0.666654	UKBB_PPP	UKBB_PPP	1.30537	2491.95	Schizophrenia	CLU	Transcriptome	brain caudate nucleus	TWAS	Gtex	Fusion			0.207701		36319771	10.1038/s41593-022-01182-7	Benjamin KJM	brain caudate nucleus
CLU	P10909	2095	CIS	Cognition_Meta	UKBB-PPP_Specific	NA,-		0.666654	0.666654	UKBB_PPP	UKBB_PPP	1.30537	2491.95	Schizophrenia	CLU	Transcriptome	brain caudate nucleus	SMR	Gtex	SMR	-0.0823518	0.0514873	0.109719		36319771	10.1038/s41593-022-01182-7	Benjamin KJM	brain caudate nucleus
CLU	P10909	2095	CIS	Depression_iPSYCH_2023	UKBB-PPP_Specific	NA,-		0.925902	0.925902	UKBB_PPP	UKBB_PPP	1.43611	3461.02	SCZ_PGC3	CLU	Transcriptome	DLPFC	SMR	CMC+GTEX	SMR	-0.0803515	0.0420278	0.0558933		35460606	10.1016/j.ajhg.2022.04.004	Jiang eet all Am J Hum Genet	BRAIN
CLU	P10909	2095	CIS	Depression_iPSYCH_2023	UKBB-PPP_Specific	NA,-		0.925902	0.925902	UKBB_PPP	UKBB_PPP	1.43611	3461.02	SCZ_PGC3	CLU	Transcriptome_Transcriptlvel	DLPFC	SMR	CMC+GTEX	SMR	-0.056152	0.0275132	0.0412597		35460606	10.1016/j.ajhg.2022.04.004	Jiang eet all Am J Hum Genet	BRAIN
CLU	P10909	2095	CIS	Depression_iPSYCH_2023	UKBB-PPP_Specific	NA,-		0.925902	0.925902	UKBB_PPP	UKBB_PPP	1.43611	3461.02	SCZ_PGC3	CLU	Transcriptome_Transcriptlvel	DLPFC	SMR	CMC+GTEX	SMR	0.00697054	0.0341476	0.838252		35460606	10.1016/j.ajhg.2022.04.004	Jiang eet all Am J Hum Genet	BRAIN
CLU	P10909	2095	CIS	Depression_iPSYCH_2023	UKBB-PPP_Specific	NA,-		0.925902	0.925902	UKBB_PPP	UKBB_PPP	1.43611	3461.02	SCZ_PGC3	CLU	Transcriptome_Transcriptlvel	DLPFC	SMR	CMC+GTEX	SMR	0.00606842	0.0409196	0.882105		35460606	10.1016/j.ajhg.2022.04.004	Jiang eet all Am J Hum Genet	BRAIN
CLU	P10909	2095	CIS	Depression_iPSYCH_2023	UKBB-PPP_Specific	NA,-		0.925902	0.925902	UKBB_PPP	UKBB_PPP	1.43611	3461.02	MDD	CLU	Proteiome	BLOOD	SMR	eQTLGen	SMR	-0.113448	0.0645994	0.0790592		37415601	10.3389/fgene.2023.1191264	Gedik et all Front Genet	BLOOD
CLU	P10909	2095	CIS	Depression_iPSYCH_2023	UKBB-PPP_Specific	NA,-		0.925902	0.925902	UKBB_PPP	UKBB_PPP	1.43611	3461.02	BIP	CLU	Proteiome	BLOOD	SMR	eQTLGen	SMR	0.0838106	0.138303	0.54452		37415601	10.3389/fgene.2023.1191264	Gedik et all Front Genet	BLOOD
CLU	P10909	2095	CIS	Depression_iPSYCH_2023	UKBB-PPP_Specific	NA,-		0.925902	0.925902	UKBB_PPP	UKBB_PPP	1.43611	3461.02	SCZ.Clozuk.2018	CLU	Transcriptome	BRAIN	TWAS	PsychENCODE	FUSION	-0.75303		0.451		30545856	10.1126/science.aat8127	Gandal et all science	BRAIN
CLU	P10909	2095	CIS	Depression_iPSYCH_2023	UKBB-PPP_Specific	NA,-		0.925902	0.925902	UKBB_PPP	UKBB_PPP	1.43611	3461.02	BD.PGC.ruderferCell2018	CLU	Transcriptome	BRAIN	TWAS	PsychENCODE	FUSION	-0.23508		0.814		30545856	10.1126/science.aat8127	Gandal et all science	BRAIN
CLU	P10909	2095	CIS	Depression_iPSYCH_2023	UKBB-PPP_Specific	NA,-		0.925902	0.925902	UKBB_PPP	UKBB_PPP	1.43611	3461.02	PGC3_SCZ	CLU	Transcriptome	Oligodendrocytes	coloc	Roche_AD, Roche_MS, Columbia_AD, Mathys_AD, Zhou_AD	COLOC_R				0.753968	35915177	10.1038/s41593-022-01128-z	Bryois J et al	Brain
CLU	P10909	2095	CIS	Depression_iPSYCH_2023	UKBB-PPP_Specific	NA,-		0.925902	0.925902	UKBB_PPP	UKBB_PPP	1.43611	3461.02	PGC3_SCZ	CLU	Transcriptome	Inhibitory neurons	coloc	Roche_AD, Roche_MS, Columbia_AD, Mathys_AD, Zhou_AD	COLOC_R				0.634718	35915177	10.1038/s41593-022-01128-z	Bryois J et al	Brain
CLU	P10909	2095	CIS	Depression_iPSYCH_2023	UKBB-PPP_Specific	NA,-		0.925902	0.925902	UKBB_PPP	UKBB_PPP	1.43611	3461.02	PGC3_SCZ	CLU	Transcriptome	Excitatory neurons	coloc	Roche_AD, Roche_MS, Columbia_AD, Mathys_AD, Zhou_AD	COLOC_R				0.281507	35915177	10.1038/s41593-022-01128-z	Bryois J et al	Brain
CLU	P10909	2095	CIS	Depression_iPSYCH_2023	UKBB-PPP_Specific	NA,-		0.925902	0.925902	UKBB_PPP	UKBB_PPP	1.43611	3461.02	PGC3_SCZ	CLU	Transcriptome	Astrocytes	coloc	Roche_AD, Roche_MS, Columbia_AD, Mathys_AD, Zhou_AD	COLOC_R				0.228686	35915177	10.1038/s41593-022-01128-z	Bryois J et al	Brain
CLU	P10909	2095	CIS	Depression_iPSYCH_2023	UKBB-PPP_Specific	NA,-		0.925902	0.925902	UKBB_PPP	UKBB_PPP	1.43611	3461.02	PGC3_SCZ	CLU	Transcriptome	Pericytes	coloc	Roche_AD, Roche_MS, Columbia_AD, Mathys_AD, Zhou_AD	COLOC_R				0.204968	35915177	10.1038/s41593-022-01128-z	Bryois J et al	Brain
CLU	P10909	2095	CIS	Depression_iPSYCH_2023	UKBB-PPP_Specific	NA,-		0.925902	0.925902	UKBB_PPP	UKBB_PPP	1.43611	3461.02	PGC3_SCZ	CLU	Transcriptome	Pericytes	coloc	Roche_AD, Roche_MS, Columbia_AD, Mathys_AD, Zhou_AD	COLOC_R				0.16355	35915177	10.1038/s41593-022-01128-z	Bryois J et al	Brain
CLU	P10909	2095	CIS	Depression_iPSYCH_2023	UKBB-PPP_Specific	NA,-		0.925902	0.925902	UKBB_PPP	UKBB_PPP	1.43611	3461.02	PGC3_SCZ	CLU	Transcriptome	Oligodendrocytes	coloc	Roche_AD, Roche_MS, Columbia_AD, Mathys_AD, Zhou_AD	COLOC_R				0.139829	35915177	10.1038/s41593-022-01128-z	Bryois J et al	Brain
CLU	P10909	2095	CIS	Depression_iPSYCH_2023	UKBB-PPP_Specific	NA,-		0.925902	0.925902	UKBB_PPP	UKBB_PPP	1.43611	3461.02	PGC3_SCZ	CLU	Transcriptome	Excitatory neurons	coloc	Roche_AD, Roche_MS, Columbia_AD, Mathys_AD, Zhou_AD	COLOC_R				0.134369	35915177	10.1038/s41593-022-01128-z	Bryois J et al	Brain
CLU	P10909	2095	CIS	Depression_iPSYCH_2023	UKBB-PPP_Specific	NA,-		0.925902	0.925902	UKBB_PPP	UKBB_PPP	1.43611	3461.02	PGC3_SCZ	CLU	Transcriptome	Astrocytes	coloc	Roche_AD, Roche_MS, Columbia_AD, Mathys_AD, Zhou_AD	COLOC_R				0.11594	35915177	10.1038/s41593-022-01128-z	Bryois J et al	Brain
CLU	P10909	2095	CIS	Depression_iPSYCH_2023	UKBB-PPP_Specific	NA,-		0.925902	0.925902	UKBB_PPP	UKBB_PPP	1.43611	3461.02	PGC3_SCZ	CLU	Transcriptome	Inhibitory neurons	coloc	Roche_AD, Roche_MS, Columbia_AD, Mathys_AD, Zhou_AD	COLOC_R				0.112376	35915177	10.1038/s41593-022-01128-z	Bryois J et al	Brain
CLU	P10909	2095	CIS	Depression_iPSYCH_2023	UKBB-PPP_Specific	NA,-		0.925902	0.925902	UKBB_PPP	UKBB_PPP	1.43611	3461.02	PGC3_SCZ	CLU	Transcriptome	Endothelial cells	coloc	Roche_AD, Roche_MS, Columbia_AD, Mathys_AD, Zhou_AD	COLOC_R				0.106533	35915177	10.1038/s41593-022-01128-z	Bryois J et al	Brain
CLU	P10909	2095	CIS	Depression_iPSYCH_2023	UKBB-PPP_Specific	NA,-		0.925902	0.925902	UKBB_PPP	UKBB_PPP	1.43611	3461.02	PGC3_SCZ	CLU	Transcriptome	OPCs / COPs	coloc	Roche_AD, Roche_MS, Columbia_AD, Mathys_AD, Zhou_AD	COLOC_R				0.103065	35915177	10.1038/s41593-022-01128-z	Bryois J et al	Brain
CLU	P10909	2095	CIS	Depression_iPSYCH_2023	UKBB-PPP_Specific	NA,-		0.925902	0.925902	UKBB_PPP	UKBB_PPP	1.43611	3461.02	PGC3_SCZ	CLU	Transcriptome	Excitatory neurons	coloc	Roche_AD, Roche_MS, Columbia_AD, Mathys_AD, Zhou_AD	COLOC_R				0.0955326	35915177	10.1038/s41593-022-01128-z	Bryois J et al	Brain
CLU	P10909	2095	CIS	Depression_iPSYCH_2023	UKBB-PPP_Specific	NA,-		0.925902	0.925902	UKBB_PPP	UKBB_PPP	1.43611	3461.02	PGC3_SCZ	CLU	Transcriptome	Oligodendrocytes	coloc	Roche_AD, Roche_MS, Columbia_AD, Mathys_AD, Zhou_AD	COLOC_R				0.0844961	35915177	10.1038/s41593-022-01128-z	Bryois J et al	Brain
CLU	P10909	2095	CIS	Depression_iPSYCH_2023	UKBB-PPP_Specific	NA,-		0.925902	0.925902	UKBB_PPP	UKBB_PPP	1.43611	3461.02	PGC3_SCZ	CLU	Transcriptome	OPCs / COPs	coloc	Roche_AD, Roche_MS, Columbia_AD, Mathys_AD, Zhou_AD	COLOC_R				0.083912	35915177	10.1038/s41593-022-01128-z	Bryois J et al	Brain
CLU	P10909	2095	CIS	Depression_iPSYCH_2023	UKBB-PPP_Specific	NA,-		0.925902	0.925902	UKBB_PPP	UKBB_PPP	1.43611	3461.02	PGC3_SCZ	CLU	Transcriptome	Endothelial cells	coloc	Roche_AD, Roche_MS, Columbia_AD, Mathys_AD, Zhou_AD	COLOC_R				0.0759293	35915177	10.1038/s41593-022-01128-z	Bryois J et al	Brain
CLU	P10909	2095	CIS	Depression_iPSYCH_2023	UKBB-PPP_Specific	NA,-		0.925902	0.925902	UKBB_PPP	UKBB_PPP	1.43611	3461.02	PGC3_SCZ	CLU	Transcriptome	Pericytes	coloc	Roche_AD, Roche_MS, Columbia_AD, Mathys_AD, Zhou_AD	COLOC_R				0.0750754	35915177	10.1038/s41593-022-01128-z	Bryois J et al	Brain
CLU	P10909	2095	CIS	Depression_iPSYCH_2023	UKBB-PPP_Specific	NA,-		0.925902	0.925902	UKBB_PPP	UKBB_PPP	1.43611	3461.02	PGC3_SCZ	CLU	Transcriptome	Inhibitory neurons	coloc	Roche_AD, Roche_MS, Columbia_AD, Mathys_AD, Zhou_AD	COLOC_R				0.0746017	35915177	10.1038/s41593-022-01128-z	Bryois J et al	Brain
CLU	P10909	2095	CIS	Depression_iPSYCH_2023	UKBB-PPP_Specific	NA,-		0.925902	0.925902	UKBB_PPP	UKBB_PPP	1.43611	3461.02	PGC3_SCZ	CLU	Transcriptome	Excitatory neurons	coloc	Roche_AD, Roche_MS, Columbia_AD, Mathys_AD, Zhou_AD	COLOC_R				0.0705435	35915177	10.1038/s41593-022-01128-z	Bryois J et al	Brain
CLU	P10909	2095	CIS	Depression_iPSYCH_2023	UKBB-PPP_Specific	NA,-		0.925902	0.925902	UKBB_PPP	UKBB_PPP	1.43611	3461.02	PGC3_SCZ	CLU	Transcriptome	Inhibitory neurons	coloc	Roche_AD, Roche_MS, Columbia_AD, Mathys_AD, Zhou_AD	COLOC_R				0.0692793	35915177	10.1038/s41593-022-01128-z	Bryois J et al	Brain
CLU	P10909	2095	CIS	Depression_iPSYCH_2023	UKBB-PPP_Specific	NA,-		0.925902	0.925902	UKBB_PPP	UKBB_PPP	1.43611	3461.02	PGC3_SCZ	CLU	Transcriptome	Inhibitory neurons	coloc	Roche_AD, Roche_MS, Columbia_AD, Mathys_AD, Zhou_AD	COLOC_R				0.0686565	35915177	10.1038/s41593-022-01128-z	Bryois J et al	Brain
CLU	P10909	2095	CIS	Depression_iPSYCH_2023	UKBB-PPP_Specific	NA,-		0.925902	0.925902	UKBB_PPP	UKBB_PPP	1.43611	3461.02	PGC3_SCZ	CLU	Transcriptome	Inhibitory neurons	coloc	Roche_AD, Roche_MS, Columbia_AD, Mathys_AD, Zhou_AD	COLOC_R				0.0672281	35915177	10.1038/s41593-022-01128-z	Bryois J et al	Brain
CLU	P10909	2095	CIS	Depression_iPSYCH_2023	UKBB-PPP_Specific	NA,-		0.925902	0.925902	UKBB_PPP	UKBB_PPP	1.43611	3461.02	PGC3_SCZ	CLU	Transcriptome	Inhibitory neurons	coloc	Roche_AD, Roche_MS, Columbia_AD, Mathys_AD, Zhou_AD	COLOC_R				0.0660159	35915177	10.1038/s41593-022-01128-z	Bryois J et al	Brain
CLU	P10909	2095	CIS	Depression_iPSYCH_2023	UKBB-PPP_Specific	NA,-		0.925902	0.925902	UKBB_PPP	UKBB_PPP	1.43611	3461.02	PGC3_SCZ	CLU	Transcriptome	Astrocytes	coloc	Roche_AD, Roche_MS, Columbia_AD, Mathys_AD, Zhou_AD	COLOC_R				0.0653234	35915177	10.1038/s41593-022-01128-z	Bryois J et al	Brain
CLU	P10909	2095	CIS	Depression_iPSYCH_2023	UKBB-PPP_Specific	NA,-		0.925902	0.925902	UKBB_PPP	UKBB_PPP	1.43611	3461.02	PGC3_SCZ	CLU	Transcriptome	Excitatory neurons	coloc	Roche_AD, Roche_MS, Columbia_AD, Mathys_AD, Zhou_AD	COLOC_R				0.0639889	35915177	10.1038/s41593-022-01128-z	Bryois J et al	Brain
CLU	P10909	2095	CIS	Depression_iPSYCH_2023	UKBB-PPP_Specific	NA,-		0.925902	0.925902	UKBB_PPP	UKBB_PPP	1.43611	3461.02	PGC3_SCZ	CLU	Transcriptome	Astrocytes	coloc	Roche_AD, Roche_MS, Columbia_AD, Mathys_AD, Zhou_AD	COLOC_R				0.0633747	35915177	10.1038/s41593-022-01128-z	Bryois J et al	Brain
CLU	P10909	2095	CIS	Depression_iPSYCH_2023	UKBB-PPP_Specific	NA,-		0.925902	0.925902	UKBB_PPP	UKBB_PPP	1.43611	3461.02	PGC3_SCZ	CLU	Transcriptome	Inhibitory neurons	coloc	Roche_AD, Roche_MS, Columbia_AD, Mathys_AD, Zhou_AD	COLOC_R				0.0632818	35915177	10.1038/s41593-022-01128-z	Bryois J et al	Brain
CLU	P10909	2095	CIS	Depression_iPSYCH_2023	UKBB-PPP_Specific	NA,-		0.925902	0.925902	UKBB_PPP	UKBB_PPP	1.43611	3461.02	PGC3_SCZ	CLU	Transcriptome	Oligodendrocytes	coloc	Roche_AD, Roche_MS, Columbia_AD, Mathys_AD, Zhou_AD	COLOC_R				0.0622869	35915177	10.1038/s41593-022-01128-z	Bryois J et al	Brain
CLU	P10909	2095	CIS	Depression_iPSYCH_2023	UKBB-PPP_Specific	NA,-		0.925902	0.925902	UKBB_PPP	UKBB_PPP	1.43611	3461.02	PGC3_SCZ	CLU	Transcriptome	Astrocytes	coloc	Roche_AD, Roche_MS, Columbia_AD, Mathys_AD, Zhou_AD	COLOC_R				0.0609919	35915177	10.1038/s41593-022-01128-z	Bryois J et al	Brain
CLU	P10909	2095	CIS	Depression_iPSYCH_2023	UKBB-PPP_Specific	NA,-		0.925902	0.925902	UKBB_PPP	UKBB_PPP	1.43611	3461.02	PGC3_SCZ	CLU	Transcriptome	Pericytes	coloc	Roche_AD, Roche_MS, Columbia_AD, Mathys_AD, Zhou_AD	COLOC_R				0.0607524	35915177	10.1038/s41593-022-01128-z	Bryois J et al	Brain
CLU	P10909	2095	CIS	Depression_iPSYCH_2023	UKBB-PPP_Specific	NA,-		0.925902	0.925902	UKBB_PPP	UKBB_PPP	1.43611	3461.02	PGC3_SCZ	CLU	Transcriptome	Endothelial cells	coloc	Roche_AD, Roche_MS, Columbia_AD, Mathys_AD, Zhou_AD	COLOC_R				0.060076	35915177	10.1038/s41593-022-01128-z	Bryois J et al	Brain
CLU	P10909	2095	CIS	Depression_iPSYCH_2023	UKBB-PPP_Specific	NA,-		0.925902	0.925902	UKBB_PPP	UKBB_PPP	1.43611	3461.02	PGC3_SCZ	CLU	Transcriptome	Inhibitory neurons	coloc	Roche_AD, Roche_MS, Columbia_AD, Mathys_AD, Zhou_AD	COLOC_R				0.059746	35915177	10.1038/s41593-022-01128-z	Bryois J et al	Brain
CLU	P10909	2095	CIS	Depression_iPSYCH_2023	UKBB-PPP_Specific	NA,-		0.925902	0.925902	UKBB_PPP	UKBB_PPP	1.43611	3461.02	PGC3_SCZ	CLU	Transcriptome	Endothelial cells	coloc	Roche_AD, Roche_MS, Columbia_AD, Mathys_AD, Zhou_AD	COLOC_R				0.0596437	35915177	10.1038/s41593-022-01128-z	Bryois J et al	Brain
CLU	P10909	2095	CIS	Depression_iPSYCH_2023	UKBB-PPP_Specific	NA,-		0.925902	0.925902	UKBB_PPP	UKBB_PPP	1.43611	3461.02	PGC3_SCZ	CLU	Transcriptome	OPCs / COPs	coloc	Roche_AD, Roche_MS, Columbia_AD, Mathys_AD, Zhou_AD	COLOC_R				0.0590904	35915177	10.1038/s41593-022-01128-z	Bryois J et al	Brain
CLU	P10909	2095	CIS	Depression_iPSYCH_2023	UKBB-PPP_Specific	NA,-		0.925902	0.925902	UKBB_PPP	UKBB_PPP	1.43611	3461.02	PGC3_SCZ	CLU	Transcriptome	Endothelial cells	coloc	Roche_AD, Roche_MS, Columbia_AD, Mathys_AD, Zhou_AD	COLOC_R				0.0582559	35915177	10.1038/s41593-022-01128-z	Bryois J et al	Brain
CLU	P10909	2095	CIS	Depression_iPSYCH_2023	UKBB-PPP_Specific	NA,-		0.925902	0.925902	UKBB_PPP	UKBB_PPP	1.43611	3461.02	PGC3_SCZ	CLU	Transcriptome	Microglia	coloc	Roche_AD, Roche_MS, Columbia_AD, Mathys_AD, Zhou_AD	COLOC_R				0.0582007	35915177	10.1038/s41593-022-01128-z	Bryois J et al	Brain
CLU	P10909	2095	CIS	Depression_iPSYCH_2023	UKBB-PPP_Specific	NA,-		0.925902	0.925902	UKBB_PPP	UKBB_PPP	1.43611	3461.02	PGC3_SCZ	CLU	Transcriptome	Excitatory neurons	coloc	Roche_AD, Roche_MS, Columbia_AD, Mathys_AD, Zhou_AD	COLOC_R				0.0570234	35915177	10.1038/s41593-022-01128-z	Bryois J et al	Brain
CLU	P10909	2095	CIS	Depression_iPSYCH_2023	UKBB-PPP_Specific	NA,-		0.925902	0.925902	UKBB_PPP	UKBB_PPP	1.43611	3461.02	PGC3_SCZ	CLU	Transcriptome	Microglia	coloc	Roche_AD, Roche_MS, Columbia_AD, Mathys_AD, Zhou_AD	COLOC_R				0.0567074	35915177	10.1038/s41593-022-01128-z	Bryois J et al	Brain
CLU	P10909	2095	CIS	Depression_iPSYCH_2023	UKBB-PPP_Specific	NA,-		0.925902	0.925902	UKBB_PPP	UKBB_PPP	1.43611	3461.02	PGC3_SCZ	CLU	Transcriptome	Microglia	coloc	Roche_AD, Roche_MS, Columbia_AD, Mathys_AD, Zhou_AD	COLOC_R				0.0564001	35915177	10.1038/s41593-022-01128-z	Bryois J et al	Brain
CLU	P10909	2095	CIS	Depression_iPSYCH_2023	UKBB-PPP_Specific	NA,-		0.925902	0.925902	UKBB_PPP	UKBB_PPP	1.43611	3461.02	PGC3_SCZ	CLU	Transcriptome	OPCs / COPs	coloc	Roche_AD, Roche_MS, Columbia_AD, Mathys_AD, Zhou_AD	COLOC_R				0.0553195	35915177	10.1038/s41593-022-01128-z	Bryois J et al	Brain
CLU	P10909	2095	CIS	Depression_iPSYCH_2023	UKBB-PPP_Specific	NA,-		0.925902	0.925902	UKBB_PPP	UKBB_PPP	1.43611	3461.02	PGC3_SCZ	CLU	Transcriptome	Inhibitory neurons	coloc	Roche_AD, Roche_MS, Columbia_AD, Mathys_AD, Zhou_AD	COLOC_R				0.0551049	35915177	10.1038/s41593-022-01128-z	Bryois J et al	Brain
CLU	P10909	2095	CIS	Depression_iPSYCH_2023	UKBB-PPP_Specific	NA,-		0.925902	0.925902	UKBB_PPP	UKBB_PPP	1.43611	3461.02	PGC3_SCZ	CLU	Transcriptome	Microglia	coloc	Roche_AD, Roche_MS, Columbia_AD, Mathys_AD, Zhou_AD	COLOC_R				0.0540455	35915177	10.1038/s41593-022-01128-z	Bryois J et al	Brain
CLU	P10909	2095	CIS	Depression_iPSYCH_2023	UKBB-PPP_Specific	NA,-		0.925902	0.925902	UKBB_PPP	UKBB_PPP	1.43611	3461.02	PGC3_SCZ	CLU	Transcriptome	Inhibitory neurons	coloc	Roche_AD, Roche_MS, Columbia_AD, Mathys_AD, Zhou_AD	COLOC_R				0.0537368	35915177	10.1038/s41593-022-01128-z	Bryois J et al	Brain
CLU	P10909	2095	CIS	Depression_iPSYCH_2023	UKBB-PPP_Specific	NA,-		0.925902	0.925902	UKBB_PPP	UKBB_PPP	1.43611	3461.02	PGC3_SCZ	CLU	Transcriptome	OPCs / COPs	coloc	Roche_AD, Roche_MS, Columbia_AD, Mathys_AD, Zhou_AD	COLOC_R				0.0532851	35915177	10.1038/s41593-022-01128-z	Bryois J et al	Brain
CLU	P10909	2095	CIS	Depression_iPSYCH_2023	UKBB-PPP_Specific	NA,-		0.925902	0.925902	UKBB_PPP	UKBB_PPP	1.43611	3461.02	PGC3_SCZ	CLU	Transcriptome	Astrocytes	coloc	Roche_AD, Roche_MS, Columbia_AD, Mathys_AD, Zhou_AD	COLOC_R				0.0527806	35915177	10.1038/s41593-022-01128-z	Bryois J et al	Brain
CLU	P10909	2095	CIS	Depression_iPSYCH_2023	UKBB-PPP_Specific	NA,-		0.925902	0.925902	UKBB_PPP	UKBB_PPP	1.43611	3461.02	PGC3_SCZ	CLU	Transcriptome	Astrocytes	coloc	Roche_AD, Roche_MS, Columbia_AD, Mathys_AD, Zhou_AD	COLOC_R				0.0525114	35915177	10.1038/s41593-022-01128-z	Bryois J et al	Brain
CLU	P10909	2095	CIS	Depression_iPSYCH_2023	UKBB-PPP_Specific	NA,-		0.925902	0.925902	UKBB_PPP	UKBB_PPP	1.43611	3461.02	PGC3_SCZ	CLU	Transcriptome	Oligodendrocytes	coloc	Roche_AD, Roche_MS, Columbia_AD, Mathys_AD, Zhou_AD	COLOC_R				0.052457	35915177	10.1038/s41593-022-01128-z	Bryois J et al	Brain
CLU	P10909	2095	CIS	Depression_iPSYCH_2023	UKBB-PPP_Specific	NA,-		0.925902	0.925902	UKBB_PPP	UKBB_PPP	1.43611	3461.02	PGC3_SCZ	CLU	Transcriptome	OPCs / COPs	coloc	Roche_AD, Roche_MS, Columbia_AD, Mathys_AD, Zhou_AD	COLOC_R				0.05125	35915177	10.1038/s41593-022-01128-z	Bryois J et al	Brain
CLU	P10909	2095	CIS	Depression_iPSYCH_2023	UKBB-PPP_Specific	NA,-		0.925902	0.925902	UKBB_PPP	UKBB_PPP	1.43611	3461.02	PGC3_SCZ	CLU	Transcriptome	Oligodendrocytes	coloc	Roche_AD, Roche_MS, Columbia_AD, Mathys_AD, Zhou_AD	COLOC_R				0.0508296	35915177	10.1038/s41593-022-01128-z	Bryois J et al	Brain
CLU	P10909	2095	CIS	Depression_iPSYCH_2023	UKBB-PPP_Specific	NA,-		0.925902	0.925902	UKBB_PPP	UKBB_PPP	1.43611	3461.02	PGC3_SCZ	CLU	Transcriptome	Excitatory neurons	coloc	Roche_AD, Roche_MS, Columbia_AD, Mathys_AD, Zhou_AD	COLOC_R				0.0499117	35915177	10.1038/s41593-022-01128-z	Bryois J et al	Brain
CLU	P10909	2095	CIS	Depression_iPSYCH_2023	UKBB-PPP_Specific	NA,-		0.925902	0.925902	UKBB_PPP	UKBB_PPP	1.43611	3461.02	PGC3_SCZ	CLU	Transcriptome	Inhibitory neurons	coloc	Roche_AD, Roche_MS, Columbia_AD, Mathys_AD, Zhou_AD	COLOC_R				0.0497657	35915177	10.1038/s41593-022-01128-z	Bryois J et al	Brain
CLU	P10909	2095	CIS	Depression_iPSYCH_2023	UKBB-PPP_Specific	NA,-		0.925902	0.925902	UKBB_PPP	UKBB_PPP	1.43611	3461.02	PGC3_SCZ	CLU	Transcriptome	Oligodendrocytes	coloc	Roche_AD, Roche_MS, Columbia_AD, Mathys_AD, Zhou_AD	COLOC_R				0.0497172	35915177	10.1038/s41593-022-01128-z	Bryois J et al	Brain
CLU	P10909	2095	CIS	Depression_iPSYCH_2023	UKBB-PPP_Specific	NA,-		0.925902	0.925902	UKBB_PPP	UKBB_PPP	1.43611	3461.02	PGC3_SCZ	CLU	Transcriptome	Inhibitory neurons	coloc	Roche_AD, Roche_MS, Columbia_AD, Mathys_AD, Zhou_AD	COLOC_R				0.0482426	35915177	10.1038/s41593-022-01128-z	Bryois J et al	Brain
CLU	P10909	2095	CIS	Depression_iPSYCH_2023	UKBB-PPP_Specific	NA,-		0.925902	0.925902	UKBB_PPP	UKBB_PPP	1.43611	3461.02	PGC3_SCZ	CLU	Transcriptome	OPCs / COPs	coloc	Roche_AD, Roche_MS, Columbia_AD, Mathys_AD, Zhou_AD	COLOC_R				0.0472876	35915177	10.1038/s41593-022-01128-z	Bryois J et al	Brain
CLU	P10909	2095	CIS	Depression_iPSYCH_2023	UKBB-PPP_Specific	NA,-		0.925902	0.925902	UKBB_PPP	UKBB_PPP	1.43611	3461.02	PGC3_SCZ	CLU	Transcriptome	Excitatory neurons	coloc	Roche_AD, Roche_MS, Columbia_AD, Mathys_AD, Zhou_AD	COLOC_R				0.0470945	35915177	10.1038/s41593-022-01128-z	Bryois J et al	Brain
CLU	P10909	2095	CIS	Depression_iPSYCH_2023	UKBB-PPP_Specific	NA,-		0.925902	0.925902	UKBB_PPP	UKBB_PPP	1.43611	3461.02	PGC3_SCZ	CLU	Transcriptome	Inhibitory neurons	coloc	Roche_AD, Roche_MS, Columbia_AD, Mathys_AD, Zhou_AD	COLOC_R				0.0459825	35915177	10.1038/s41593-022-01128-z	Bryois J et al	Brain
CLU	P10909	2095	CIS	Depression_iPSYCH_2023	UKBB-PPP_Specific	NA,-		0.925902	0.925902	UKBB_PPP	UKBB_PPP	1.43611	3461.02	PGC3_SCZ	CLU	Transcriptome	Astrocytes	coloc	Roche_AD, Roche_MS, Columbia_AD, Mathys_AD, Zhou_AD	COLOC_R				0.0450659	35915177	10.1038/s41593-022-01128-z	Bryois J et al	Brain
CLU	P10909	2095	CIS	Depression_iPSYCH_2023	UKBB-PPP_Specific	NA,-		0.925902	0.925902	UKBB_PPP	UKBB_PPP	1.43611	3461.02	PGC3_SCZ	CLU	Transcriptome	Astrocytes	coloc	Roche_AD, Roche_MS, Columbia_AD, Mathys_AD, Zhou_AD	COLOC_R				0.0446688	35915177	10.1038/s41593-022-01128-z	Bryois J et al	Brain
CLU	P10909	2095	CIS	Depression_iPSYCH_2023	UKBB-PPP_Specific	NA,-		0.925902	0.925902	UKBB_PPP	UKBB_PPP	1.43611	3461.02	PGC3_SCZ	CLU	Transcriptome	Excitatory neurons	coloc	Roche_AD, Roche_MS, Columbia_AD, Mathys_AD, Zhou_AD	COLOC_R				0.0445862	35915177	10.1038/s41593-022-01128-z	Bryois J et al	Brain
CLU	P10909	2095	CIS	Depression_iPSYCH_2023	UKBB-PPP_Specific	NA,-		0.925902	0.925902	UKBB_PPP	UKBB_PPP	1.43611	3461.02	PGC3_SCZ	CLU	Transcriptome	Excitatory neurons	coloc	Roche_AD, Roche_MS, Columbia_AD, Mathys_AD, Zhou_AD	COLOC_R				0.0440473	35915177	10.1038/s41593-022-01128-z	Bryois J et al	Brain
CLU	P10909	2095	CIS	Depression_iPSYCH_2023	UKBB-PPP_Specific	NA,-		0.925902	0.925902	UKBB_PPP	UKBB_PPP	1.43611	3461.02	PGC3_SCZ	CLU	Transcriptome	Astrocytes	coloc	Roche_AD, Roche_MS, Columbia_AD, Mathys_AD, Zhou_AD	COLOC_R				0.0421736	35915177	10.1038/s41593-022-01128-z	Bryois J et al	Brain
CLU	P10909	2095	CIS	Depression_iPSYCH_2023	UKBB-PPP_Specific	NA,-		0.925902	0.925902	UKBB_PPP	UKBB_PPP	1.43611	3461.02	PGC3_SCZ	CLU	Transcriptome	Astrocytes	coloc	Roche_AD, Roche_MS, Columbia_AD, Mathys_AD, Zhou_AD	COLOC_R				0.0407918	35915177	10.1038/s41593-022-01128-z	Bryois J et al	Brain
CLU	P10909	2095	CIS	Depression_iPSYCH_2023	UKBB-PPP_Specific	NA,-		0.925902	0.925902	UKBB_PPP	UKBB_PPP	1.43611	3461.02	PGC3_SCZ	CLU	Transcriptome	OPCs / COPs	coloc	Roche_AD, Roche_MS, Columbia_AD, Mathys_AD, Zhou_AD	COLOC_R				0.0403536	35915177	10.1038/s41593-022-01128-z	Bryois J et al	Brain
CLU	P10909	2095	CIS	Depression_iPSYCH_2023	UKBB-PPP_Specific	NA,-		0.925902	0.925902	UKBB_PPP	UKBB_PPP	1.43611	3461.02	PGC3_SCZ	CLU	Transcriptome	Inhibitory neurons	coloc	Roche_AD, Roche_MS, Columbia_AD, Mathys_AD, Zhou_AD	COLOC_R				0.0401121	35915177	10.1038/s41593-022-01128-z	Bryois J et al	Brain
CLU	P10909	2095	CIS	Depression_iPSYCH_2023	UKBB-PPP_Specific	NA,-		0.925902	0.925902	UKBB_PPP	UKBB_PPP	1.43611	3461.02	PGC3_SCZ	CLU	Transcriptome	Inhibitory neurons	coloc	Roche_AD, Roche_MS, Columbia_AD, Mathys_AD, Zhou_AD	COLOC_R				0.0391488	35915177	10.1038/s41593-022-01128-z	Bryois J et al	Brain
CLU	P10909	2095	CIS	Depression_iPSYCH_2023	UKBB-PPP_Specific	NA,-		0.925902	0.925902	UKBB_PPP	UKBB_PPP	1.43611	3461.02	PGC3_SCZ	CLU	Transcriptome	Astrocytes	coloc	Roche_AD, Roche_MS, Columbia_AD, Mathys_AD, Zhou_AD	COLOC_R				0.0344464	35915177	10.1038/s41593-022-01128-z	Bryois J et al	Brain
CLU	P10909	2095	CIS	Depression_iPSYCH_2023	UKBB-PPP_Specific	NA,-		0.925902	0.925902	UKBB_PPP	UKBB_PPP	1.43611	3461.02	PGC3_SCZ	CLU	Transcriptome	Excitatory neurons	coloc	Roche_AD, Roche_MS, Columbia_AD, Mathys_AD, Zhou_AD	COLOC_R				0.0343726	35915177	10.1038/s41593-022-01128-z	Bryois J et al	Brain
CLU	P10909	2095	CIS	Depression_iPSYCH_2023	UKBB-PPP_Specific	NA,-		0.925902	0.925902	UKBB_PPP	UKBB_PPP	1.43611	3461.02	PGC3_SCZ	CLU	Transcriptome	Excitatory neurons	coloc	Roche_AD, Roche_MS, Columbia_AD, Mathys_AD, Zhou_AD	COLOC_R				0.033768	35915177	10.1038/s41593-022-01128-z	Bryois J et al	Brain
CLU	P10909	2095	CIS	Depression_iPSYCH_2023	UKBB-PPP_Specific	NA,-		0.925902	0.925902	UKBB_PPP	UKBB_PPP	1.43611	3461.02	PGC3_SCZ	CLU	Transcriptome	Excitatory neurons	coloc	Roche_AD, Roche_MS, Columbia_AD, Mathys_AD, Zhou_AD	COLOC_R				0.0331701	35915177	10.1038/s41593-022-01128-z	Bryois J et al	Brain
CLU	P10909	2095	CIS	Depression_iPSYCH_2023	UKBB-PPP_Specific	NA,-		0.925902	0.925902	UKBB_PPP	UKBB_PPP	1.43611	3461.02	PGC3_SCZ	CLU	Transcriptome	Excitatory neurons	coloc	Roche_AD, Roche_MS, Columbia_AD, Mathys_AD, Zhou_AD	COLOC_R				0.0310972	35915177	10.1038/s41593-022-01128-z	Bryois J et al	Brain
CLU	P10909	2095	CIS	Depression_iPSYCH_2023	UKBB-PPP_Specific	NA,-		0.925902	0.925902	UKBB_PPP	UKBB_PPP	1.43611	3461.02	PGC3_SCZ	CLU	Transcriptome	Excitatory neurons	coloc	Roche_AD, Roche_MS, Columbia_AD, Mathys_AD, Zhou_AD	COLOC_R				0.0269162	35915177	10.1038/s41593-022-01128-z	Bryois J et al	Brain
CLU	P10909	2095	CIS	Depression_iPSYCH_2023	UKBB-PPP_Specific	NA,-		0.925902	0.925902	UKBB_PPP	UKBB_PPP	1.43611	3461.02	PGC3_SCZ	CLU	Transcriptome	Oligodendrocytes	coloc	Roche_AD, Roche_MS, Columbia_AD, Mathys_AD, Zhou_AD	COLOC_R				0.0184886	35915177	10.1038/s41593-022-01128-z	Bryois J et al	Brain
CLU	P10909	2095	CIS	Depression_iPSYCH_2023	UKBB-PPP_Specific	NA,-		0.925902	0.925902	UKBB_PPP	UKBB_PPP	1.43611	3461.02	PGC3_SCZ	CLU	Transcriptome	OPCs / COPs	coloc	Roche_AD, Roche_MS, Columbia_AD, Mathys_AD, Zhou_AD	COLOC_R				0.0176624	35915177	10.1038/s41593-022-01128-z	Bryois J et al	Brain
CLU	P10909	2095	CIS	Depression_iPSYCH_2023	UKBB-PPP_Specific	NA,-		0.925902	0.925902	UKBB_PPP	UKBB_PPP	1.43611	3461.02	PGC3_SCZ	CLU	Transcriptome	Oligodendrocytes	coloc	Roche_AD, Roche_MS, Columbia_AD, Mathys_AD, Zhou_AD	COLOC_R				0.0133953	35915177	10.1038/s41593-022-01128-z	Bryois J et al	Brain
CLU	P10909	2095	CIS	Depression_iPSYCH_2023	UKBB-PPP_Specific	NA,-		0.925902	0.925902	UKBB_PPP	UKBB_PPP	1.43611	3461.02	PGC3_SCZ	CLU	Transcriptome	Excitatory neurons	coloc	Roche_AD, Roche_MS, Columbia_AD, Mathys_AD, Zhou_AD	COLOC_R				0.0106931	35915177	10.1038/s41593-022-01128-z	Bryois J et al	Brain
CLU	P10909	2095	CIS	Depression_iPSYCH_2023	UKBB-PPP_Specific	NA,-		0.925902	0.925902	UKBB_PPP	UKBB_PPP	1.43611	3461.02	Schizophrenia	CLU	Transcriptome	brain caudate nucleus	TWAS	Gtex	Fusion			0.207701		36319771	10.1038/s41593-022-01182-7	Benjamin KJM	brain caudate nucleus
CLU	P10909	2095	CIS	Depression_iPSYCH_2023	UKBB-PPP_Specific	NA,-		0.925902	0.925902	UKBB_PPP	UKBB_PPP	1.43611	3461.02	Schizophrenia	CLU	Transcriptome	brain caudate nucleus	SMR	Gtex	SMR	-0.0823518	0.0514873	0.109719		36319771	10.1038/s41593-022-01182-7	Benjamin KJM	brain caudate nucleus
CLU	P10909	2095	TRANS	BIP_PGC3_noukb	BOTH	+,+	0.970959	0.788604	0.974995	UKBB_PPP	DECODE	1.27219	5371.18	SCZ_PGC3	CLU	Transcriptome	DLPFC	SMR	CMC+GTEX	SMR	-0.0803515	0.0420278	0.0558933		35460606	10.1016/j.ajhg.2022.04.004	Jiang eet all Am J Hum Genet	BRAIN
CLU	P10909	2095	TRANS	BIP_PGC3_noukb	BOTH	+,+	0.970959	0.788604	0.974995	UKBB_PPP	DECODE	1.27219	5371.18	SCZ_PGC3	CLU	Transcriptome_Transcriptlvel	DLPFC	SMR	CMC+GTEX	SMR	-0.056152	0.0275132	0.0412597		35460606	10.1016/j.ajhg.2022.04.004	Jiang eet all Am J Hum Genet	BRAIN
CLU	P10909	2095	TRANS	BIP_PGC3_noukb	BOTH	+,+	0.970959	0.788604	0.974995	UKBB_PPP	DECODE	1.27219	5371.18	SCZ_PGC3	CLU	Transcriptome_Transcriptlvel	DLPFC	SMR	CMC+GTEX	SMR	0.00697054	0.0341476	0.838252		35460606	10.1016/j.ajhg.2022.04.004	Jiang eet all Am J Hum Genet	BRAIN
CLU	P10909	2095	TRANS	BIP_PGC3_noukb	BOTH	+,+	0.970959	0.788604	0.974995	UKBB_PPP	DECODE	1.27219	5371.18	SCZ_PGC3	CLU	Transcriptome_Transcriptlvel	DLPFC	SMR	CMC+GTEX	SMR	0.00606842	0.0409196	0.882105		35460606	10.1016/j.ajhg.2022.04.004	Jiang eet all Am J Hum Genet	BRAIN
CLU	P10909	2095	TRANS	BIP_PGC3_noukb	BOTH	+,+	0.970959	0.788604	0.974995	UKBB_PPP	DECODE	1.27219	5371.18	MDD	CLU	Proteiome	BLOOD	SMR	eQTLGen	SMR	-0.113448	0.0645994	0.0790592		37415601	10.3389/fgene.2023.1191264	Gedik et all Front Genet	BLOOD
CLU	P10909	2095	TRANS	BIP_PGC3_noukb	BOTH	+,+	0.970959	0.788604	0.974995	UKBB_PPP	DECODE	1.27219	5371.18	BIP	CLU	Proteiome	BLOOD	SMR	eQTLGen	SMR	0.0838106	0.138303	0.54452		37415601	10.3389/fgene.2023.1191264	Gedik et all Front Genet	BLOOD
CLU	P10909	2095	TRANS	BIP_PGC3_noukb	BOTH	+,+	0.970959	0.788604	0.974995	UKBB_PPP	DECODE	1.27219	5371.18	SCZ.Clozuk.2018	CLU	Transcriptome	BRAIN	TWAS	PsychENCODE	FUSION	-0.75303		0.451		30545856	10.1126/science.aat8127	Gandal et all science	BRAIN
CLU	P10909	2095	TRANS	BIP_PGC3_noukb	BOTH	+,+	0.970959	0.788604	0.974995	UKBB_PPP	DECODE	1.27219	5371.18	BD.PGC.ruderferCell2018	CLU	Transcriptome	BRAIN	TWAS	PsychENCODE	FUSION	-0.23508		0.814		30545856	10.1126/science.aat8127	Gandal et all science	BRAIN
CLU	P10909	2095	TRANS	BIP_PGC3_noukb	BOTH	+,+	0.970959	0.788604	0.974995	UKBB_PPP	DECODE	1.27219	5371.18	PGC3_SCZ	CLU	Transcriptome	Oligodendrocytes	coloc	Roche_AD, Roche_MS, Columbia_AD, Mathys_AD, Zhou_AD	COLOC_R				0.753968	35915177	10.1038/s41593-022-01128-z	Bryois J et al	Brain
CLU	P10909	2095	TRANS	BIP_PGC3_noukb	BOTH	+,+	0.970959	0.788604	0.974995	UKBB_PPP	DECODE	1.27219	5371.18	PGC3_SCZ	CLU	Transcriptome	Inhibitory neurons	coloc	Roche_AD, Roche_MS, Columbia_AD, Mathys_AD, Zhou_AD	COLOC_R				0.634718	35915177	10.1038/s41593-022-01128-z	Bryois J et al	Brain
CLU	P10909	2095	TRANS	BIP_PGC3_noukb	BOTH	+,+	0.970959	0.788604	0.974995	UKBB_PPP	DECODE	1.27219	5371.18	PGC3_SCZ	CLU	Transcriptome	Excitatory neurons	coloc	Roche_AD, Roche_MS, Columbia_AD, Mathys_AD, Zhou_AD	COLOC_R				0.281507	35915177	10.1038/s41593-022-01128-z	Bryois J et al	Brain
CLU	P10909	2095	TRANS	BIP_PGC3_noukb	BOTH	+,+	0.970959	0.788604	0.974995	UKBB_PPP	DECODE	1.27219	5371.18	PGC3_SCZ	CLU	Transcriptome	Astrocytes	coloc	Roche_AD, Roche_MS, Columbia_AD, Mathys_AD, Zhou_AD	COLOC_R				0.228686	35915177	10.1038/s41593-022-01128-z	Bryois J et al	Brain
CLU	P10909	2095	TRANS	BIP_PGC3_noukb	BOTH	+,+	0.970959	0.788604	0.974995	UKBB_PPP	DECODE	1.27219	5371.18	PGC3_SCZ	CLU	Transcriptome	Pericytes	coloc	Roche_AD, Roche_MS, Columbia_AD, Mathys_AD, Zhou_AD	COLOC_R				0.204968	35915177	10.1038/s41593-022-01128-z	Bryois J et al	Brain
CLU	P10909	2095	TRANS	BIP_PGC3_noukb	BOTH	+,+	0.970959	0.788604	0.974995	UKBB_PPP	DECODE	1.27219	5371.18	PGC3_SCZ	CLU	Transcriptome	Pericytes	coloc	Roche_AD, Roche_MS, Columbia_AD, Mathys_AD, Zhou_AD	COLOC_R				0.16355	35915177	10.1038/s41593-022-01128-z	Bryois J et al	Brain
CLU	P10909	2095	TRANS	BIP_PGC3_noukb	BOTH	+,+	0.970959	0.788604	0.974995	UKBB_PPP	DECODE	1.27219	5371.18	PGC3_SCZ	CLU	Transcriptome	Oligodendrocytes	coloc	Roche_AD, Roche_MS, Columbia_AD, Mathys_AD, Zhou_AD	COLOC_R				0.139829	35915177	10.1038/s41593-022-01128-z	Bryois J et al	Brain
CLU	P10909	2095	TRANS	BIP_PGC3_noukb	BOTH	+,+	0.970959	0.788604	0.974995	UKBB_PPP	DECODE	1.27219	5371.18	PGC3_SCZ	CLU	Transcriptome	Excitatory neurons	coloc	Roche_AD, Roche_MS, Columbia_AD, Mathys_AD, Zhou_AD	COLOC_R				0.134369	35915177	10.1038/s41593-022-01128-z	Bryois J et al	Brain
CLU	P10909	2095	TRANS	BIP_PGC3_noukb	BOTH	+,+	0.970959	0.788604	0.974995	UKBB_PPP	DECODE	1.27219	5371.18	PGC3_SCZ	CLU	Transcriptome	Astrocytes	coloc	Roche_AD, Roche_MS, Columbia_AD, Mathys_AD, Zhou_AD	COLOC_R				0.11594	35915177	10.1038/s41593-022-01128-z	Bryois J et al	Brain
CLU	P10909	2095	TRANS	BIP_PGC3_noukb	BOTH	+,+	0.970959	0.788604	0.974995	UKBB_PPP	DECODE	1.27219	5371.18	PGC3_SCZ	CLU	Transcriptome	Inhibitory neurons	coloc	Roche_AD, Roche_MS, Columbia_AD, Mathys_AD, Zhou_AD	COLOC_R				0.112376	35915177	10.1038/s41593-022-01128-z	Bryois J et al	Brain
CLU	P10909	2095	TRANS	BIP_PGC3_noukb	BOTH	+,+	0.970959	0.788604	0.974995	UKBB_PPP	DECODE	1.27219	5371.18	PGC3_SCZ	CLU	Transcriptome	Endothelial cells	coloc	Roche_AD, Roche_MS, Columbia_AD, Mathys_AD, Zhou_AD	COLOC_R				0.106533	35915177	10.1038/s41593-022-01128-z	Bryois J et al	Brain
CLU	P10909	2095	TRANS	BIP_PGC3_noukb	BOTH	+,+	0.970959	0.788604	0.974995	UKBB_PPP	DECODE	1.27219	5371.18	PGC3_SCZ	CLU	Transcriptome	OPCs / COPs	coloc	Roche_AD, Roche_MS, Columbia_AD, Mathys_AD, Zhou_AD	COLOC_R				0.103065	35915177	10.1038/s41593-022-01128-z	Bryois J et al	Brain
CLU	P10909	2095	TRANS	BIP_PGC3_noukb	BOTH	+,+	0.970959	0.788604	0.974995	UKBB_PPP	DECODE	1.27219	5371.18	PGC3_SCZ	CLU	Transcriptome	Excitatory neurons	coloc	Roche_AD, Roche_MS, Columbia_AD, Mathys_AD, Zhou_AD	COLOC_R				0.0955326	35915177	10.1038/s41593-022-01128-z	Bryois J et al	Brain
CLU	P10909	2095	TRANS	BIP_PGC3_noukb	BOTH	+,+	0.970959	0.788604	0.974995	UKBB_PPP	DECODE	1.27219	5371.18	PGC3_SCZ	CLU	Transcriptome	Oligodendrocytes	coloc	Roche_AD, Roche_MS, Columbia_AD, Mathys_AD, Zhou_AD	COLOC_R				0.0844961	35915177	10.1038/s41593-022-01128-z	Bryois J et al	Brain
CLU	P10909	2095	TRANS	BIP_PGC3_noukb	BOTH	+,+	0.970959	0.788604	0.974995	UKBB_PPP	DECODE	1.27219	5371.18	PGC3_SCZ	CLU	Transcriptome	OPCs / COPs	coloc	Roche_AD, Roche_MS, Columbia_AD, Mathys_AD, Zhou_AD	COLOC_R				0.083912	35915177	10.1038/s41593-022-01128-z	Bryois J et al	Brain
CLU	P10909	2095	TRANS	BIP_PGC3_noukb	BOTH	+,+	0.970959	0.788604	0.974995	UKBB_PPP	DECODE	1.27219	5371.18	PGC3_SCZ	CLU	Transcriptome	Endothelial cells	coloc	Roche_AD, Roche_MS, Columbia_AD, Mathys_AD, Zhou_AD	COLOC_R				0.0759293	35915177	10.1038/s41593-022-01128-z	Bryois J et al	Brain
CLU	P10909	2095	TRANS	BIP_PGC3_noukb	BOTH	+,+	0.970959	0.788604	0.974995	UKBB_PPP	DECODE	1.27219	5371.18	PGC3_SCZ	CLU	Transcriptome	Pericytes	coloc	Roche_AD, Roche_MS, Columbia_AD, Mathys_AD, Zhou_AD	COLOC_R				0.0750754	35915177	10.1038/s41593-022-01128-z	Bryois J et al	Brain
CLU	P10909	2095	TRANS	BIP_PGC3_noukb	BOTH	+,+	0.970959	0.788604	0.974995	UKBB_PPP	DECODE	1.27219	5371.18	PGC3_SCZ	CLU	Transcriptome	Inhibitory neurons	coloc	Roche_AD, Roche_MS, Columbia_AD, Mathys_AD, Zhou_AD	COLOC_R				0.0746017	35915177	10.1038/s41593-022-01128-z	Bryois J et al	Brain
CLU	P10909	2095	TRANS	BIP_PGC3_noukb	BOTH	+,+	0.970959	0.788604	0.974995	UKBB_PPP	DECODE	1.27219	5371.18	PGC3_SCZ	CLU	Transcriptome	Excitatory neurons	coloc	Roche_AD, Roche_MS, Columbia_AD, Mathys_AD, Zhou_AD	COLOC_R				0.0705435	35915177	10.1038/s41593-022-01128-z	Bryois J et al	Brain
CLU	P10909	2095	TRANS	BIP_PGC3_noukb	BOTH	+,+	0.970959	0.788604	0.974995	UKBB_PPP	DECODE	1.27219	5371.18	PGC3_SCZ	CLU	Transcriptome	Inhibitory neurons	coloc	Roche_AD, Roche_MS, Columbia_AD, Mathys_AD, Zhou_AD	COLOC_R				0.0692793	35915177	10.1038/s41593-022-01128-z	Bryois J et al	Brain
CLU	P10909	2095	TRANS	BIP_PGC3_noukb	BOTH	+,+	0.970959	0.788604	0.974995	UKBB_PPP	DECODE	1.27219	5371.18	PGC3_SCZ	CLU	Transcriptome	Inhibitory neurons	coloc	Roche_AD, Roche_MS, Columbia_AD, Mathys_AD, Zhou_AD	COLOC_R				0.0686565	35915177	10.1038/s41593-022-01128-z	Bryois J et al	Brain
CLU	P10909	2095	TRANS	BIP_PGC3_noukb	BOTH	+,+	0.970959	0.788604	0.974995	UKBB_PPP	DECODE	1.27219	5371.18	PGC3_SCZ	CLU	Transcriptome	Inhibitory neurons	coloc	Roche_AD, Roche_MS, Columbia_AD, Mathys_AD, Zhou_AD	COLOC_R				0.0672281	35915177	10.1038/s41593-022-01128-z	Bryois J et al	Brain
CLU	P10909	2095	TRANS	BIP_PGC3_noukb	BOTH	+,+	0.970959	0.788604	0.974995	UKBB_PPP	DECODE	1.27219	5371.18	PGC3_SCZ	CLU	Transcriptome	Inhibitory neurons	coloc	Roche_AD, Roche_MS, Columbia_AD, Mathys_AD, Zhou_AD	COLOC_R				0.0660159	35915177	10.1038/s41593-022-01128-z	Bryois J et al	Brain
CLU	P10909	2095	TRANS	BIP_PGC3_noukb	BOTH	+,+	0.970959	0.788604	0.974995	UKBB_PPP	DECODE	1.27219	5371.18	PGC3_SCZ	CLU	Transcriptome	Astrocytes	coloc	Roche_AD, Roche_MS, Columbia_AD, Mathys_AD, Zhou_AD	COLOC_R				0.0653234	35915177	10.1038/s41593-022-01128-z	Bryois J et al	Brain
CLU	P10909	2095	TRANS	BIP_PGC3_noukb	BOTH	+,+	0.970959	0.788604	0.974995	UKBB_PPP	DECODE	1.27219	5371.18	PGC3_SCZ	CLU	Transcriptome	Excitatory neurons	coloc	Roche_AD, Roche_MS, Columbia_AD, Mathys_AD, Zhou_AD	COLOC_R				0.0639889	35915177	10.1038/s41593-022-01128-z	Bryois J et al	Brain
CLU	P10909	2095	TRANS	BIP_PGC3_noukb	BOTH	+,+	0.970959	0.788604	0.974995	UKBB_PPP	DECODE	1.27219	5371.18	PGC3_SCZ	CLU	Transcriptome	Astrocytes	coloc	Roche_AD, Roche_MS, Columbia_AD, Mathys_AD, Zhou_AD	COLOC_R				0.0633747	35915177	10.1038/s41593-022-01128-z	Bryois J et al	Brain
CLU	P10909	2095	TRANS	BIP_PGC3_noukb	BOTH	+,+	0.970959	0.788604	0.974995	UKBB_PPP	DECODE	1.27219	5371.18	PGC3_SCZ	CLU	Transcriptome	Inhibitory neurons	coloc	Roche_AD, Roche_MS, Columbia_AD, Mathys_AD, Zhou_AD	COLOC_R				0.0632818	35915177	10.1038/s41593-022-01128-z	Bryois J et al	Brain
CLU	P10909	2095	TRANS	BIP_PGC3_noukb	BOTH	+,+	0.970959	0.788604	0.974995	UKBB_PPP	DECODE	1.27219	5371.18	PGC3_SCZ	CLU	Transcriptome	Oligodendrocytes	coloc	Roche_AD, Roche_MS, Columbia_AD, Mathys_AD, Zhou_AD	COLOC_R				0.0622869	35915177	10.1038/s41593-022-01128-z	Bryois J et al	Brain
CLU	P10909	2095	TRANS	BIP_PGC3_noukb	BOTH	+,+	0.970959	0.788604	0.974995	UKBB_PPP	DECODE	1.27219	5371.18	PGC3_SCZ	CLU	Transcriptome	Astrocytes	coloc	Roche_AD, Roche_MS, Columbia_AD, Mathys_AD, Zhou_AD	COLOC_R				0.0609919	35915177	10.1038/s41593-022-01128-z	Bryois J et al	Brain
CLU	P10909	2095	TRANS	BIP_PGC3_noukb	BOTH	+,+	0.970959	0.788604	0.974995	UKBB_PPP	DECODE	1.27219	5371.18	PGC3_SCZ	CLU	Transcriptome	Pericytes	coloc	Roche_AD, Roche_MS, Columbia_AD, Mathys_AD, Zhou_AD	COLOC_R				0.0607524	35915177	10.1038/s41593-022-01128-z	Bryois J et al	Brain
CLU	P10909	2095	TRANS	BIP_PGC3_noukb	BOTH	+,+	0.970959	0.788604	0.974995	UKBB_PPP	DECODE	1.27219	5371.18	PGC3_SCZ	CLU	Transcriptome	Endothelial cells	coloc	Roche_AD, Roche_MS, Columbia_AD, Mathys_AD, Zhou_AD	COLOC_R				0.060076	35915177	10.1038/s41593-022-01128-z	Bryois J et al	Brain
CLU	P10909	2095	TRANS	BIP_PGC3_noukb	BOTH	+,+	0.970959	0.788604	0.974995	UKBB_PPP	DECODE	1.27219	5371.18	PGC3_SCZ	CLU	Transcriptome	Inhibitory neurons	coloc	Roche_AD, Roche_MS, Columbia_AD, Mathys_AD, Zhou_AD	COLOC_R				0.059746	35915177	10.1038/s41593-022-01128-z	Bryois J et al	Brain
CLU	P10909	2095	TRANS	BIP_PGC3_noukb	BOTH	+,+	0.970959	0.788604	0.974995	UKBB_PPP	DECODE	1.27219	5371.18	PGC3_SCZ	CLU	Transcriptome	Endothelial cells	coloc	Roche_AD, Roche_MS, Columbia_AD, Mathys_AD, Zhou_AD	COLOC_R				0.0596437	35915177	10.1038/s41593-022-01128-z	Bryois J et al	Brain
CLU	P10909	2095	TRANS	BIP_PGC3_noukb	BOTH	+,+	0.970959	0.788604	0.974995	UKBB_PPP	DECODE	1.27219	5371.18	PGC3_SCZ	CLU	Transcriptome	OPCs / COPs	coloc	Roche_AD, Roche_MS, Columbia_AD, Mathys_AD, Zhou_AD	COLOC_R				0.0590904	35915177	10.1038/s41593-022-01128-z	Bryois J et al	Brain
CLU	P10909	2095	TRANS	BIP_PGC3_noukb	BOTH	+,+	0.970959	0.788604	0.974995	UKBB_PPP	DECODE	1.27219	5371.18	PGC3_SCZ	CLU	Transcriptome	Endothelial cells	coloc	Roche_AD, Roche_MS, Columbia_AD, Mathys_AD, Zhou_AD	COLOC_R				0.0582559	35915177	10.1038/s41593-022-01128-z	Bryois J et al	Brain
CLU	P10909	2095	TRANS	BIP_PGC3_noukb	BOTH	+,+	0.970959	0.788604	0.974995	UKBB_PPP	DECODE	1.27219	5371.18	PGC3_SCZ	CLU	Transcriptome	Microglia	coloc	Roche_AD, Roche_MS, Columbia_AD, Mathys_AD, Zhou_AD	COLOC_R				0.0582007	35915177	10.1038/s41593-022-01128-z	Bryois J et al	Brain
CLU	P10909	2095	TRANS	BIP_PGC3_noukb	BOTH	+,+	0.970959	0.788604	0.974995	UKBB_PPP	DECODE	1.27219	5371.18	PGC3_SCZ	CLU	Transcriptome	Excitatory neurons	coloc	Roche_AD, Roche_MS, Columbia_AD, Mathys_AD, Zhou_AD	COLOC_R				0.0570234	35915177	10.1038/s41593-022-01128-z	Bryois J et al	Brain
CLU	P10909	2095	TRANS	BIP_PGC3_noukb	BOTH	+,+	0.970959	0.788604	0.974995	UKBB_PPP	DECODE	1.27219	5371.18	PGC3_SCZ	CLU	Transcriptome	Microglia	coloc	Roche_AD, Roche_MS, Columbia_AD, Mathys_AD, Zhou_AD	COLOC_R				0.0567074	35915177	10.1038/s41593-022-01128-z	Bryois J et al	Brain
CLU	P10909	2095	TRANS	BIP_PGC3_noukb	BOTH	+,+	0.970959	0.788604	0.974995	UKBB_PPP	DECODE	1.27219	5371.18	PGC3_SCZ	CLU	Transcriptome	Microglia	coloc	Roche_AD, Roche_MS, Columbia_AD, Mathys_AD, Zhou_AD	COLOC_R				0.0564001	35915177	10.1038/s41593-022-01128-z	Bryois J et al	Brain
CLU	P10909	2095	TRANS	BIP_PGC3_noukb	BOTH	+,+	0.970959	0.788604	0.974995	UKBB_PPP	DECODE	1.27219	5371.18	PGC3_SCZ	CLU	Transcriptome	OPCs / COPs	coloc	Roche_AD, Roche_MS, Columbia_AD, Mathys_AD, Zhou_AD	COLOC_R				0.0553195	35915177	10.1038/s41593-022-01128-z	Bryois J et al	Brain
CLU	P10909	2095	TRANS	BIP_PGC3_noukb	BOTH	+,+	0.970959	0.788604	0.974995	UKBB_PPP	DECODE	1.27219	5371.18	PGC3_SCZ	CLU	Transcriptome	Inhibitory neurons	coloc	Roche_AD, Roche_MS, Columbia_AD, Mathys_AD, Zhou_AD	COLOC_R				0.0551049	35915177	10.1038/s41593-022-01128-z	Bryois J et al	Brain
CLU	P10909	2095	TRANS	BIP_PGC3_noukb	BOTH	+,+	0.970959	0.788604	0.974995	UKBB_PPP	DECODE	1.27219	5371.18	PGC3_SCZ	CLU	Transcriptome	Microglia	coloc	Roche_AD, Roche_MS, Columbia_AD, Mathys_AD, Zhou_AD	COLOC_R				0.0540455	35915177	10.1038/s41593-022-01128-z	Bryois J et al	Brain
CLU	P10909	2095	TRANS	BIP_PGC3_noukb	BOTH	+,+	0.970959	0.788604	0.974995	UKBB_PPP	DECODE	1.27219	5371.18	PGC3_SCZ	CLU	Transcriptome	Inhibitory neurons	coloc	Roche_AD, Roche_MS, Columbia_AD, Mathys_AD, Zhou_AD	COLOC_R				0.0537368	35915177	10.1038/s41593-022-01128-z	Bryois J et al	Brain
CLU	P10909	2095	TRANS	BIP_PGC3_noukb	BOTH	+,+	0.970959	0.788604	0.974995	UKBB_PPP	DECODE	1.27219	5371.18	PGC3_SCZ	CLU	Transcriptome	OPCs / COPs	coloc	Roche_AD, Roche_MS, Columbia_AD, Mathys_AD, Zhou_AD	COLOC_R				0.0532851	35915177	10.1038/s41593-022-01128-z	Bryois J et al	Brain
CLU	P10909	2095	TRANS	BIP_PGC3_noukb	BOTH	+,+	0.970959	0.788604	0.974995	UKBB_PPP	DECODE	1.27219	5371.18	PGC3_SCZ	CLU	Transcriptome	Astrocytes	coloc	Roche_AD, Roche_MS, Columbia_AD, Mathys_AD, Zhou_AD	COLOC_R				0.0527806	35915177	10.1038/s41593-022-01128-z	Bryois J et al	Brain
CLU	P10909	2095	TRANS	BIP_PGC3_noukb	BOTH	+,+	0.970959	0.788604	0.974995	UKBB_PPP	DECODE	1.27219	5371.18	PGC3_SCZ	CLU	Transcriptome	Astrocytes	coloc	Roche_AD, Roche_MS, Columbia_AD, Mathys_AD, Zhou_AD	COLOC_R				0.0525114	35915177	10.1038/s41593-022-01128-z	Bryois J et al	Brain
CLU	P10909	2095	TRANS	BIP_PGC3_noukb	BOTH	+,+	0.970959	0.788604	0.974995	UKBB_PPP	DECODE	1.27219	5371.18	PGC3_SCZ	CLU	Transcriptome	Oligodendrocytes	coloc	Roche_AD, Roche_MS, Columbia_AD, Mathys_AD, Zhou_AD	COLOC_R				0.052457	35915177	10.1038/s41593-022-01128-z	Bryois J et al	Brain
CLU	P10909	2095	TRANS	BIP_PGC3_noukb	BOTH	+,+	0.970959	0.788604	0.974995	UKBB_PPP	DECODE	1.27219	5371.18	PGC3_SCZ	CLU	Transcriptome	OPCs / COPs	coloc	Roche_AD, Roche_MS, Columbia_AD, Mathys_AD, Zhou_AD	COLOC_R				0.05125	35915177	10.1038/s41593-022-01128-z	Bryois J et al	Brain
CLU	P10909	2095	TRANS	BIP_PGC3_noukb	BOTH	+,+	0.970959	0.788604	0.974995	UKBB_PPP	DECODE	1.27219	5371.18	PGC3_SCZ	CLU	Transcriptome	Oligodendrocytes	coloc	Roche_AD, Roche_MS, Columbia_AD, Mathys_AD, Zhou_AD	COLOC_R				0.0508296	35915177	10.1038/s41593-022-01128-z	Bryois J et al	Brain
CLU	P10909	2095	TRANS	BIP_PGC3_noukb	BOTH	+,+	0.970959	0.788604	0.974995	UKBB_PPP	DECODE	1.27219	5371.18	PGC3_SCZ	CLU	Transcriptome	Excitatory neurons	coloc	Roche_AD, Roche_MS, Columbia_AD, Mathys_AD, Zhou_AD	COLOC_R				0.0499117	35915177	10.1038/s41593-022-01128-z	Bryois J et al	Brain
CLU	P10909	2095	TRANS	BIP_PGC3_noukb	BOTH	+,+	0.970959	0.788604	0.974995	UKBB_PPP	DECODE	1.27219	5371.18	PGC3_SCZ	CLU	Transcriptome	Inhibitory neurons	coloc	Roche_AD, Roche_MS, Columbia_AD, Mathys_AD, Zhou_AD	COLOC_R				0.0497657	35915177	10.1038/s41593-022-01128-z	Bryois J et al	Brain
CLU	P10909	2095	TRANS	BIP_PGC3_noukb	BOTH	+,+	0.970959	0.788604	0.974995	UKBB_PPP	DECODE	1.27219	5371.18	PGC3_SCZ	CLU	Transcriptome	Oligodendrocytes	coloc	Roche_AD, Roche_MS, Columbia_AD, Mathys_AD, Zhou_AD	COLOC_R				0.0497172	35915177	10.1038/s41593-022-01128-z	Bryois J et al	Brain
CLU	P10909	2095	TRANS	BIP_PGC3_noukb	BOTH	+,+	0.970959	0.788604	0.974995	UKBB_PPP	DECODE	1.27219	5371.18	PGC3_SCZ	CLU	Transcriptome	Inhibitory neurons	coloc	Roche_AD, Roche_MS, Columbia_AD, Mathys_AD, Zhou_AD	COLOC_R				0.0482426	35915177	10.1038/s41593-022-01128-z	Bryois J et al	Brain
CLU	P10909	2095	TRANS	BIP_PGC3_noukb	BOTH	+,+	0.970959	0.788604	0.974995	UKBB_PPP	DECODE	1.27219	5371.18	PGC3_SCZ	CLU	Transcriptome	OPCs / COPs	coloc	Roche_AD, Roche_MS, Columbia_AD, Mathys_AD, Zhou_AD	COLOC_R				0.0472876	35915177	10.1038/s41593-022-01128-z	Bryois J et al	Brain
CLU	P10909	2095	TRANS	BIP_PGC3_noukb	BOTH	+,+	0.970959	0.788604	0.974995	UKBB_PPP	DECODE	1.27219	5371.18	PGC3_SCZ	CLU	Transcriptome	Excitatory neurons	coloc	Roche_AD, Roche_MS, Columbia_AD, Mathys_AD, Zhou_AD	COLOC_R				0.0470945	35915177	10.1038/s41593-022-01128-z	Bryois J et al	Brain
CLU	P10909	2095	TRANS	BIP_PGC3_noukb	BOTH	+,+	0.970959	0.788604	0.974995	UKBB_PPP	DECODE	1.27219	5371.18	PGC3_SCZ	CLU	Transcriptome	Inhibitory neurons	coloc	Roche_AD, Roche_MS, Columbia_AD, Mathys_AD, Zhou_AD	COLOC_R				0.0459825	35915177	10.1038/s41593-022-01128-z	Bryois J et al	Brain
CLU	P10909	2095	TRANS	BIP_PGC3_noukb	BOTH	+,+	0.970959	0.788604	0.974995	UKBB_PPP	DECODE	1.27219	5371.18	PGC3_SCZ	CLU	Transcriptome	Astrocytes	coloc	Roche_AD, Roche_MS, Columbia_AD, Mathys_AD, Zhou_AD	COLOC_R				0.0450659	35915177	10.1038/s41593-022-01128-z	Bryois J et al	Brain
CLU	P10909	2095	TRANS	BIP_PGC3_noukb	BOTH	+,+	0.970959	0.788604	0.974995	UKBB_PPP	DECODE	1.27219	5371.18	PGC3_SCZ	CLU	Transcriptome	Astrocytes	coloc	Roche_AD, Roche_MS, Columbia_AD, Mathys_AD, Zhou_AD	COLOC_R				0.0446688	35915177	10.1038/s41593-022-01128-z	Bryois J et al	Brain
CLU	P10909	2095	TRANS	BIP_PGC3_noukb	BOTH	+,+	0.970959	0.788604	0.974995	UKBB_PPP	DECODE	1.27219	5371.18	PGC3_SCZ	CLU	Transcriptome	Excitatory neurons	coloc	Roche_AD, Roche_MS, Columbia_AD, Mathys_AD, Zhou_AD	COLOC_R				0.0445862	35915177	10.1038/s41593-022-01128-z	Bryois J et al	Brain
CLU	P10909	2095	TRANS	BIP_PGC3_noukb	BOTH	+,+	0.970959	0.788604	0.974995	UKBB_PPP	DECODE	1.27219	5371.18	PGC3_SCZ	CLU	Transcriptome	Excitatory neurons	coloc	Roche_AD, Roche_MS, Columbia_AD, Mathys_AD, Zhou_AD	COLOC_R				0.0440473	35915177	10.1038/s41593-022-01128-z	Bryois J et al	Brain
CLU	P10909	2095	TRANS	BIP_PGC3_noukb	BOTH	+,+	0.970959	0.788604	0.974995	UKBB_PPP	DECODE	1.27219	5371.18	PGC3_SCZ	CLU	Transcriptome	Astrocytes	coloc	Roche_AD, Roche_MS, Columbia_AD, Mathys_AD, Zhou_AD	COLOC_R				0.0421736	35915177	10.1038/s41593-022-01128-z	Bryois J et al	Brain
CLU	P10909	2095	TRANS	BIP_PGC3_noukb	BOTH	+,+	0.970959	0.788604	0.974995	UKBB_PPP	DECODE	1.27219	5371.18	PGC3_SCZ	CLU	Transcriptome	Astrocytes	coloc	Roche_AD, Roche_MS, Columbia_AD, Mathys_AD, Zhou_AD	COLOC_R				0.0407918	35915177	10.1038/s41593-022-01128-z	Bryois J et al	Brain
CLU	P10909	2095	TRANS	BIP_PGC3_noukb	BOTH	+,+	0.970959	0.788604	0.974995	UKBB_PPP	DECODE	1.27219	5371.18	PGC3_SCZ	CLU	Transcriptome	OPCs / COPs	coloc	Roche_AD, Roche_MS, Columbia_AD, Mathys_AD, Zhou_AD	COLOC_R				0.0403536	35915177	10.1038/s41593-022-01128-z	Bryois J et al	Brain
CLU	P10909	2095	TRANS	BIP_PGC3_noukb	BOTH	+,+	0.970959	0.788604	0.974995	UKBB_PPP	DECODE	1.27219	5371.18	PGC3_SCZ	CLU	Transcriptome	Inhibitory neurons	coloc	Roche_AD, Roche_MS, Columbia_AD, Mathys_AD, Zhou_AD	COLOC_R				0.0401121	35915177	10.1038/s41593-022-01128-z	Bryois J et al	Brain
CLU	P10909	2095	TRANS	BIP_PGC3_noukb	BOTH	+,+	0.970959	0.788604	0.974995	UKBB_PPP	DECODE	1.27219	5371.18	PGC3_SCZ	CLU	Transcriptome	Inhibitory neurons	coloc	Roche_AD, Roche_MS, Columbia_AD, Mathys_AD, Zhou_AD	COLOC_R				0.0391488	35915177	10.1038/s41593-022-01128-z	Bryois J et al	Brain
CLU	P10909	2095	TRANS	BIP_PGC3_noukb	BOTH	+,+	0.970959	0.788604	0.974995	UKBB_PPP	DECODE	1.27219	5371.18	PGC3_SCZ	CLU	Transcriptome	Astrocytes	coloc	Roche_AD, Roche_MS, Columbia_AD, Mathys_AD, Zhou_AD	COLOC_R				0.0344464	35915177	10.1038/s41593-022-01128-z	Bryois J et al	Brain
CLU	P10909	2095	TRANS	BIP_PGC3_noukb	BOTH	+,+	0.970959	0.788604	0.974995	UKBB_PPP	DECODE	1.27219	5371.18	PGC3_SCZ	CLU	Transcriptome	Excitatory neurons	coloc	Roche_AD, Roche_MS, Columbia_AD, Mathys_AD, Zhou_AD	COLOC_R				0.0343726	35915177	10.1038/s41593-022-01128-z	Bryois J et al	Brain
CLU	P10909	2095	TRANS	BIP_PGC3_noukb	BOTH	+,+	0.970959	0.788604	0.974995	UKBB_PPP	DECODE	1.27219	5371.18	PGC3_SCZ	CLU	Transcriptome	Excitatory neurons	coloc	Roche_AD, Roche_MS, Columbia_AD, Mathys_AD, Zhou_AD	COLOC_R				0.033768	35915177	10.1038/s41593-022-01128-z	Bryois J et al	Brain
CLU	P10909	2095	TRANS	BIP_PGC3_noukb	BOTH	+,+	0.970959	0.788604	0.974995	UKBB_PPP	DECODE	1.27219	5371.18	PGC3_SCZ	CLU	Transcriptome	Excitatory neurons	coloc	Roche_AD, Roche_MS, Columbia_AD, Mathys_AD, Zhou_AD	COLOC_R				0.0331701	35915177	10.1038/s41593-022-01128-z	Bryois J et al	Brain
CLU	P10909	2095	TRANS	BIP_PGC3_noukb	BOTH	+,+	0.970959	0.788604	0.974995	UKBB_PPP	DECODE	1.27219	5371.18	PGC3_SCZ	CLU	Transcriptome	Excitatory neurons	coloc	Roche_AD, Roche_MS, Columbia_AD, Mathys_AD, Zhou_AD	COLOC_R				0.0310972	35915177	10.1038/s41593-022-01128-z	Bryois J et al	Brain
CLU	P10909	2095	TRANS	BIP_PGC3_noukb	BOTH	+,+	0.970959	0.788604	0.974995	UKBB_PPP	DECODE	1.27219	5371.18	PGC3_SCZ	CLU	Transcriptome	Excitatory neurons	coloc	Roche_AD, Roche_MS, Columbia_AD, Mathys_AD, Zhou_AD	COLOC_R				0.0269162	35915177	10.1038/s41593-022-01128-z	Bryois J et al	Brain
CLU	P10909	2095	TRANS	BIP_PGC3_noukb	BOTH	+,+	0.970959	0.788604	0.974995	UKBB_PPP	DECODE	1.27219	5371.18	PGC3_SCZ	CLU	Transcriptome	Oligodendrocytes	coloc	Roche_AD, Roche_MS, Columbia_AD, Mathys_AD, Zhou_AD	COLOC_R				0.0184886	35915177	10.1038/s41593-022-01128-z	Bryois J et al	Brain
CLU	P10909	2095	TRANS	BIP_PGC3_noukb	BOTH	+,+	0.970959	0.788604	0.974995	UKBB_PPP	DECODE	1.27219	5371.18	PGC3_SCZ	CLU	Transcriptome	OPCs / COPs	coloc	Roche_AD, Roche_MS, Columbia_AD, Mathys_AD, Zhou_AD	COLOC_R				0.0176624	35915177	10.1038/s41593-022-01128-z	Bryois J et al	Brain
CLU	P10909	2095	TRANS	BIP_PGC3_noukb	BOTH	+,+	0.970959	0.788604	0.974995	UKBB_PPP	DECODE	1.27219	5371.18	PGC3_SCZ	CLU	Transcriptome	Oligodendrocytes	coloc	Roche_AD, Roche_MS, Columbia_AD, Mathys_AD, Zhou_AD	COLOC_R				0.0133953	35915177	10.1038/s41593-022-01128-z	Bryois J et al	Brain
CLU	P10909	2095	TRANS	BIP_PGC3_noukb	BOTH	+,+	0.970959	0.788604	0.974995	UKBB_PPP	DECODE	1.27219	5371.18	PGC3_SCZ	CLU	Transcriptome	Excitatory neurons	coloc	Roche_AD, Roche_MS, Columbia_AD, Mathys_AD, Zhou_AD	COLOC_R				0.0106931	35915177	10.1038/s41593-022-01128-z	Bryois J et al	Brain
CLU	P10909	2095	TRANS	BIP_PGC3_noukb	BOTH	+,+	0.970959	0.788604	0.974995	UKBB_PPP	DECODE	1.27219	5371.18	Schizophrenia	CLU	Transcriptome	brain caudate nucleus	TWAS	Gtex	Fusion			0.207701		36319771	10.1038/s41593-022-01182-7	Benjamin KJM	brain caudate nucleus
CLU	P10909	2095	TRANS	BIP_PGC3_noukb	BOTH	+,+	0.970959	0.788604	0.974995	UKBB_PPP	DECODE	1.27219	5371.18	Schizophrenia	CLU	Transcriptome	brain caudate nucleus	SMR	Gtex	SMR	-0.0823518	0.0514873	0.109719		36319771	10.1038/s41593-022-01182-7	Benjamin KJM	brain caudate nucleus
CLU	P10909	2095	TRANS	Depression_iPSYCH_2023	BOTH	+,+	0.576637	0.310695	0.759299	UKBB_PPP	DECODE	1.48919	2116.14	SCZ_PGC3	CLU	Transcriptome	DLPFC	SMR	CMC+GTEX	SMR	-0.0803515	0.0420278	0.0558933		35460606	10.1016/j.ajhg.2022.04.004	Jiang eet all Am J Hum Genet	BRAIN
CLU	P10909	2095	TRANS	Depression_iPSYCH_2023	BOTH	+,+	0.576637	0.310695	0.759299	UKBB_PPP	DECODE	1.48919	2116.14	SCZ_PGC3	CLU	Transcriptome_Transcriptlvel	DLPFC	SMR	CMC+GTEX	SMR	-0.056152	0.0275132	0.0412597		35460606	10.1016/j.ajhg.2022.04.004	Jiang eet all Am J Hum Genet	BRAIN
CLU	P10909	2095	TRANS	Depression_iPSYCH_2023	BOTH	+,+	0.576637	0.310695	0.759299	UKBB_PPP	DECODE	1.48919	2116.14	SCZ_PGC3	CLU	Transcriptome_Transcriptlvel	DLPFC	SMR	CMC+GTEX	SMR	0.00697054	0.0341476	0.838252		35460606	10.1016/j.ajhg.2022.04.004	Jiang eet all Am J Hum Genet	BRAIN
CLU	P10909	2095	TRANS	Depression_iPSYCH_2023	BOTH	+,+	0.576637	0.310695	0.759299	UKBB_PPP	DECODE	1.48919	2116.14	SCZ_PGC3	CLU	Transcriptome_Transcriptlvel	DLPFC	SMR	CMC+GTEX	SMR	0.00606842	0.0409196	0.882105		35460606	10.1016/j.ajhg.2022.04.004	Jiang eet all Am J Hum Genet	BRAIN
CLU	P10909	2095	TRANS	Depression_iPSYCH_2023	BOTH	+,+	0.576637	0.310695	0.759299	UKBB_PPP	DECODE	1.48919	2116.14	MDD	CLU	Proteiome	BLOOD	SMR	eQTLGen	SMR	-0.113448	0.0645994	0.0790592		37415601	10.3389/fgene.2023.1191264	Gedik et all Front Genet	BLOOD
CLU	P10909	2095	TRANS	Depression_iPSYCH_2023	BOTH	+,+	0.576637	0.310695	0.759299	UKBB_PPP	DECODE	1.48919	2116.14	BIP	CLU	Proteiome	BLOOD	SMR	eQTLGen	SMR	0.0838106	0.138303	0.54452		37415601	10.3389/fgene.2023.1191264	Gedik et all Front Genet	BLOOD
CLU	P10909	2095	TRANS	Depression_iPSYCH_2023	BOTH	+,+	0.576637	0.310695	0.759299	UKBB_PPP	DECODE	1.48919	2116.14	SCZ.Clozuk.2018	CLU	Transcriptome	BRAIN	TWAS	PsychENCODE	FUSION	-0.75303		0.451		30545856	10.1126/science.aat8127	Gandal et all science	BRAIN
CLU	P10909	2095	TRANS	Depression_iPSYCH_2023	BOTH	+,+	0.576637	0.310695	0.759299	UKBB_PPP	DECODE	1.48919	2116.14	BD.PGC.ruderferCell2018	CLU	Transcriptome	BRAIN	TWAS	PsychENCODE	FUSION	-0.23508		0.814		30545856	10.1126/science.aat8127	Gandal et all science	BRAIN
CLU	P10909	2095	TRANS	Depression_iPSYCH_2023	BOTH	+,+	0.576637	0.310695	0.759299	UKBB_PPP	DECODE	1.48919	2116.14	PGC3_SCZ	CLU	Transcriptome	Oligodendrocytes	coloc	Roche_AD, Roche_MS, Columbia_AD, Mathys_AD, Zhou_AD	COLOC_R				0.753968	35915177	10.1038/s41593-022-01128-z	Bryois J et al	Brain
CLU	P10909	2095	TRANS	Depression_iPSYCH_2023	BOTH	+,+	0.576637	0.310695	0.759299	UKBB_PPP	DECODE	1.48919	2116.14	PGC3_SCZ	CLU	Transcriptome	Inhibitory neurons	coloc	Roche_AD, Roche_MS, Columbia_AD, Mathys_AD, Zhou_AD	COLOC_R				0.634718	35915177	10.1038/s41593-022-01128-z	Bryois J et al	Brain
CLU	P10909	2095	TRANS	Depression_iPSYCH_2023	BOTH	+,+	0.576637	0.310695	0.759299	UKBB_PPP	DECODE	1.48919	2116.14	PGC3_SCZ	CLU	Transcriptome	Excitatory neurons	coloc	Roche_AD, Roche_MS, Columbia_AD, Mathys_AD, Zhou_AD	COLOC_R				0.281507	35915177	10.1038/s41593-022-01128-z	Bryois J et al	Brain
CLU	P10909	2095	TRANS	Depression_iPSYCH_2023	BOTH	+,+	0.576637	0.310695	0.759299	UKBB_PPP	DECODE	1.48919	2116.14	PGC3_SCZ	CLU	Transcriptome	Astrocytes	coloc	Roche_AD, Roche_MS, Columbia_AD, Mathys_AD, Zhou_AD	COLOC_R				0.228686	35915177	10.1038/s41593-022-01128-z	Bryois J et al	Brain
CLU	P10909	2095	TRANS	Depression_iPSYCH_2023	BOTH	+,+	0.576637	0.310695	0.759299	UKBB_PPP	DECODE	1.48919	2116.14	PGC3_SCZ	CLU	Transcriptome	Pericytes	coloc	Roche_AD, Roche_MS, Columbia_AD, Mathys_AD, Zhou_AD	COLOC_R				0.204968	35915177	10.1038/s41593-022-01128-z	Bryois J et al	Brain
CLU	P10909	2095	TRANS	Depression_iPSYCH_2023	BOTH	+,+	0.576637	0.310695	0.759299	UKBB_PPP	DECODE	1.48919	2116.14	PGC3_SCZ	CLU	Transcriptome	Pericytes	coloc	Roche_AD, Roche_MS, Columbia_AD, Mathys_AD, Zhou_AD	COLOC_R				0.16355	35915177	10.1038/s41593-022-01128-z	Bryois J et al	Brain
CLU	P10909	2095	TRANS	Depression_iPSYCH_2023	BOTH	+,+	0.576637	0.310695	0.759299	UKBB_PPP	DECODE	1.48919	2116.14	PGC3_SCZ	CLU	Transcriptome	Oligodendrocytes	coloc	Roche_AD, Roche_MS, Columbia_AD, Mathys_AD, Zhou_AD	COLOC_R				0.139829	35915177	10.1038/s41593-022-01128-z	Bryois J et al	Brain
CLU	P10909	2095	TRANS	Depression_iPSYCH_2023	BOTH	+,+	0.576637	0.310695	0.759299	UKBB_PPP	DECODE	1.48919	2116.14	PGC3_SCZ	CLU	Transcriptome	Excitatory neurons	coloc	Roche_AD, Roche_MS, Columbia_AD, Mathys_AD, Zhou_AD	COLOC_R				0.134369	35915177	10.1038/s41593-022-01128-z	Bryois J et al	Brain
CLU	P10909	2095	TRANS	Depression_iPSYCH_2023	BOTH	+,+	0.576637	0.310695	0.759299	UKBB_PPP	DECODE	1.48919	2116.14	PGC3_SCZ	CLU	Transcriptome	Astrocytes	coloc	Roche_AD, Roche_MS, Columbia_AD, Mathys_AD, Zhou_AD	COLOC_R				0.11594	35915177	10.1038/s41593-022-01128-z	Bryois J et al	Brain
CLU	P10909	2095	TRANS	Depression_iPSYCH_2023	BOTH	+,+	0.576637	0.310695	0.759299	UKBB_PPP	DECODE	1.48919	2116.14	PGC3_SCZ	CLU	Transcriptome	Inhibitory neurons	coloc	Roche_AD, Roche_MS, Columbia_AD, Mathys_AD, Zhou_AD	COLOC_R				0.112376	35915177	10.1038/s41593-022-01128-z	Bryois J et al	Brain
CLU	P10909	2095	TRANS	Depression_iPSYCH_2023	BOTH	+,+	0.576637	0.310695	0.759299	UKBB_PPP	DECODE	1.48919	2116.14	PGC3_SCZ	CLU	Transcriptome	Endothelial cells	coloc	Roche_AD, Roche_MS, Columbia_AD, Mathys_AD, Zhou_AD	COLOC_R				0.106533	35915177	10.1038/s41593-022-01128-z	Bryois J et al	Brain
CLU	P10909	2095	TRANS	Depression_iPSYCH_2023	BOTH	+,+	0.576637	0.310695	0.759299	UKBB_PPP	DECODE	1.48919	2116.14	PGC3_SCZ	CLU	Transcriptome	OPCs / COPs	coloc	Roche_AD, Roche_MS, Columbia_AD, Mathys_AD, Zhou_AD	COLOC_R				0.103065	35915177	10.1038/s41593-022-01128-z	Bryois J et al	Brain
CLU	P10909	2095	TRANS	Depression_iPSYCH_2023	BOTH	+,+	0.576637	0.310695	0.759299	UKBB_PPP	DECODE	1.48919	2116.14	PGC3_SCZ	CLU	Transcriptome	Excitatory neurons	coloc	Roche_AD, Roche_MS, Columbia_AD, Mathys_AD, Zhou_AD	COLOC_R				0.0955326	35915177	10.1038/s41593-022-01128-z	Bryois J et al	Brain
CLU	P10909	2095	TRANS	Depression_iPSYCH_2023	BOTH	+,+	0.576637	0.310695	0.759299	UKBB_PPP	DECODE	1.48919	2116.14	PGC3_SCZ	CLU	Transcriptome	Oligodendrocytes	coloc	Roche_AD, Roche_MS, Columbia_AD, Mathys_AD, Zhou_AD	COLOC_R				0.0844961	35915177	10.1038/s41593-022-01128-z	Bryois J et al	Brain
CLU	P10909	2095	TRANS	Depression_iPSYCH_2023	BOTH	+,+	0.576637	0.310695	0.759299	UKBB_PPP	DECODE	1.48919	2116.14	PGC3_SCZ	CLU	Transcriptome	OPCs / COPs	coloc	Roche_AD, Roche_MS, Columbia_AD, Mathys_AD, Zhou_AD	COLOC_R				0.083912	35915177	10.1038/s41593-022-01128-z	Bryois J et al	Brain
CLU	P10909	2095	TRANS	Depression_iPSYCH_2023	BOTH	+,+	0.576637	0.310695	0.759299	UKBB_PPP	DECODE	1.48919	2116.14	PGC3_SCZ	CLU	Transcriptome	Endothelial cells	coloc	Roche_AD, Roche_MS, Columbia_AD, Mathys_AD, Zhou_AD	COLOC_R				0.0759293	35915177	10.1038/s41593-022-01128-z	Bryois J et al	Brain
CLU	P10909	2095	TRANS	Depression_iPSYCH_2023	BOTH	+,+	0.576637	0.310695	0.759299	UKBB_PPP	DECODE	1.48919	2116.14	PGC3_SCZ	CLU	Transcriptome	Pericytes	coloc	Roche_AD, Roche_MS, Columbia_AD, Mathys_AD, Zhou_AD	COLOC_R				0.0750754	35915177	10.1038/s41593-022-01128-z	Bryois J et al	Brain
CLU	P10909	2095	TRANS	Depression_iPSYCH_2023	BOTH	+,+	0.576637	0.310695	0.759299	UKBB_PPP	DECODE	1.48919	2116.14	PGC3_SCZ	CLU	Transcriptome	Inhibitory neurons	coloc	Roche_AD, Roche_MS, Columbia_AD, Mathys_AD, Zhou_AD	COLOC_R				0.0746017	35915177	10.1038/s41593-022-01128-z	Bryois J et al	Brain
CLU	P10909	2095	TRANS	Depression_iPSYCH_2023	BOTH	+,+	0.576637	0.310695	0.759299	UKBB_PPP	DECODE	1.48919	2116.14	PGC3_SCZ	CLU	Transcriptome	Excitatory neurons	coloc	Roche_AD, Roche_MS, Columbia_AD, Mathys_AD, Zhou_AD	COLOC_R				0.0705435	35915177	10.1038/s41593-022-01128-z	Bryois J et al	Brain
CLU	P10909	2095	TRANS	Depression_iPSYCH_2023	BOTH	+,+	0.576637	0.310695	0.759299	UKBB_PPP	DECODE	1.48919	2116.14	PGC3_SCZ	CLU	Transcriptome	Inhibitory neurons	coloc	Roche_AD, Roche_MS, Columbia_AD, Mathys_AD, Zhou_AD	COLOC_R				0.0692793	35915177	10.1038/s41593-022-01128-z	Bryois J et al	Brain
CLU	P10909	2095	TRANS	Depression_iPSYCH_2023	BOTH	+,+	0.576637	0.310695	0.759299	UKBB_PPP	DECODE	1.48919	2116.14	PGC3_SCZ	CLU	Transcriptome	Inhibitory neurons	coloc	Roche_AD, Roche_MS, Columbia_AD, Mathys_AD, Zhou_AD	COLOC_R				0.0686565	35915177	10.1038/s41593-022-01128-z	Bryois J et al	Brain
CLU	P10909	2095	TRANS	Depression_iPSYCH_2023	BOTH	+,+	0.576637	0.310695	0.759299	UKBB_PPP	DECODE	1.48919	2116.14	PGC3_SCZ	CLU	Transcriptome	Inhibitory neurons	coloc	Roche_AD, Roche_MS, Columbia_AD, Mathys_AD, Zhou_AD	COLOC_R				0.0672281	35915177	10.1038/s41593-022-01128-z	Bryois J et al	Brain
CLU	P10909	2095	TRANS	Depression_iPSYCH_2023	BOTH	+,+	0.576637	0.310695	0.759299	UKBB_PPP	DECODE	1.48919	2116.14	PGC3_SCZ	CLU	Transcriptome	Inhibitory neurons	coloc	Roche_AD, Roche_MS, Columbia_AD, Mathys_AD, Zhou_AD	COLOC_R				0.0660159	35915177	10.1038/s41593-022-01128-z	Bryois J et al	Brain
CLU	P10909	2095	TRANS	Depression_iPSYCH_2023	BOTH	+,+	0.576637	0.310695	0.759299	UKBB_PPP	DECODE	1.48919	2116.14	PGC3_SCZ	CLU	Transcriptome	Astrocytes	coloc	Roche_AD, Roche_MS, Columbia_AD, Mathys_AD, Zhou_AD	COLOC_R				0.0653234	35915177	10.1038/s41593-022-01128-z	Bryois J et al	Brain
CLU	P10909	2095	TRANS	Depression_iPSYCH_2023	BOTH	+,+	0.576637	0.310695	0.759299	UKBB_PPP	DECODE	1.48919	2116.14	PGC3_SCZ	CLU	Transcriptome	Excitatory neurons	coloc	Roche_AD, Roche_MS, Columbia_AD, Mathys_AD, Zhou_AD	COLOC_R				0.0639889	35915177	10.1038/s41593-022-01128-z	Bryois J et al	Brain
CLU	P10909	2095	TRANS	Depression_iPSYCH_2023	BOTH	+,+	0.576637	0.310695	0.759299	UKBB_PPP	DECODE	1.48919	2116.14	PGC3_SCZ	CLU	Transcriptome	Astrocytes	coloc	Roche_AD, Roche_MS, Columbia_AD, Mathys_AD, Zhou_AD	COLOC_R				0.0633747	35915177	10.1038/s41593-022-01128-z	Bryois J et al	Brain
CLU	P10909	2095	TRANS	Depression_iPSYCH_2023	BOTH	+,+	0.576637	0.310695	0.759299	UKBB_PPP	DECODE	1.48919	2116.14	PGC3_SCZ	CLU	Transcriptome	Inhibitory neurons	coloc	Roche_AD, Roche_MS, Columbia_AD, Mathys_AD, Zhou_AD	COLOC_R				0.0632818	35915177	10.1038/s41593-022-01128-z	Bryois J et al	Brain
CLU	P10909	2095	TRANS	Depression_iPSYCH_2023	BOTH	+,+	0.576637	0.310695	0.759299	UKBB_PPP	DECODE	1.48919	2116.14	PGC3_SCZ	CLU	Transcriptome	Oligodendrocytes	coloc	Roche_AD, Roche_MS, Columbia_AD, Mathys_AD, Zhou_AD	COLOC_R				0.0622869	35915177	10.1038/s41593-022-01128-z	Bryois J et al	Brain
CLU	P10909	2095	TRANS	Depression_iPSYCH_2023	BOTH	+,+	0.576637	0.310695	0.759299	UKBB_PPP	DECODE	1.48919	2116.14	PGC3_SCZ	CLU	Transcriptome	Astrocytes	coloc	Roche_AD, Roche_MS, Columbia_AD, Mathys_AD, Zhou_AD	COLOC_R				0.0609919	35915177	10.1038/s41593-022-01128-z	Bryois J et al	Brain
CLU	P10909	2095	TRANS	Depression_iPSYCH_2023	BOTH	+,+	0.576637	0.310695	0.759299	UKBB_PPP	DECODE	1.48919	2116.14	PGC3_SCZ	CLU	Transcriptome	Pericytes	coloc	Roche_AD, Roche_MS, Columbia_AD, Mathys_AD, Zhou_AD	COLOC_R				0.0607524	35915177	10.1038/s41593-022-01128-z	Bryois J et al	Brain
CLU	P10909	2095	TRANS	Depression_iPSYCH_2023	BOTH	+,+	0.576637	0.310695	0.759299	UKBB_PPP	DECODE	1.48919	2116.14	PGC3_SCZ	CLU	Transcriptome	Endothelial cells	coloc	Roche_AD, Roche_MS, Columbia_AD, Mathys_AD, Zhou_AD	COLOC_R				0.060076	35915177	10.1038/s41593-022-01128-z	Bryois J et al	Brain
CLU	P10909	2095	TRANS	Depression_iPSYCH_2023	BOTH	+,+	0.576637	0.310695	0.759299	UKBB_PPP	DECODE	1.48919	2116.14	PGC3_SCZ	CLU	Transcriptome	Inhibitory neurons	coloc	Roche_AD, Roche_MS, Columbia_AD, Mathys_AD, Zhou_AD	COLOC_R				0.059746	35915177	10.1038/s41593-022-01128-z	Bryois J et al	Brain
CLU	P10909	2095	TRANS	Depression_iPSYCH_2023	BOTH	+,+	0.576637	0.310695	0.759299	UKBB_PPP	DECODE	1.48919	2116.14	PGC3_SCZ	CLU	Transcriptome	Endothelial cells	coloc	Roche_AD, Roche_MS, Columbia_AD, Mathys_AD, Zhou_AD	COLOC_R				0.0596437	35915177	10.1038/s41593-022-01128-z	Bryois J et al	Brain
CLU	P10909	2095	TRANS	Depression_iPSYCH_2023	BOTH	+,+	0.576637	0.310695	0.759299	UKBB_PPP	DECODE	1.48919	2116.14	PGC3_SCZ	CLU	Transcriptome	OPCs / COPs	coloc	Roche_AD, Roche_MS, Columbia_AD, Mathys_AD, Zhou_AD	COLOC_R				0.0590904	35915177	10.1038/s41593-022-01128-z	Bryois J et al	Brain
CLU	P10909	2095	TRANS	Depression_iPSYCH_2023	BOTH	+,+	0.576637	0.310695	0.759299	UKBB_PPP	DECODE	1.48919	2116.14	PGC3_SCZ	CLU	Transcriptome	Endothelial cells	coloc	Roche_AD, Roche_MS, Columbia_AD, Mathys_AD, Zhou_AD	COLOC_R				0.0582559	35915177	10.1038/s41593-022-01128-z	Bryois J et al	Brain
CLU	P10909	2095	TRANS	Depression_iPSYCH_2023	BOTH	+,+	0.576637	0.310695	0.759299	UKBB_PPP	DECODE	1.48919	2116.14	PGC3_SCZ	CLU	Transcriptome	Microglia	coloc	Roche_AD, Roche_MS, Columbia_AD, Mathys_AD, Zhou_AD	COLOC_R				0.0582007	35915177	10.1038/s41593-022-01128-z	Bryois J et al	Brain
CLU	P10909	2095	TRANS	Depression_iPSYCH_2023	BOTH	+,+	0.576637	0.310695	0.759299	UKBB_PPP	DECODE	1.48919	2116.14	PGC3_SCZ	CLU	Transcriptome	Excitatory neurons	coloc	Roche_AD, Roche_MS, Columbia_AD, Mathys_AD, Zhou_AD	COLOC_R				0.0570234	35915177	10.1038/s41593-022-01128-z	Bryois J et al	Brain
CLU	P10909	2095	TRANS	Depression_iPSYCH_2023	BOTH	+,+	0.576637	0.310695	0.759299	UKBB_PPP	DECODE	1.48919	2116.14	PGC3_SCZ	CLU	Transcriptome	Microglia	coloc	Roche_AD, Roche_MS, Columbia_AD, Mathys_AD, Zhou_AD	COLOC_R				0.0567074	35915177	10.1038/s41593-022-01128-z	Bryois J et al	Brain
CLU	P10909	2095	TRANS	Depression_iPSYCH_2023	BOTH	+,+	0.576637	0.310695	0.759299	UKBB_PPP	DECODE	1.48919	2116.14	PGC3_SCZ	CLU	Transcriptome	Microglia	coloc	Roche_AD, Roche_MS, Columbia_AD, Mathys_AD, Zhou_AD	COLOC_R				0.0564001	35915177	10.1038/s41593-022-01128-z	Bryois J et al	Brain
CLU	P10909	2095	TRANS	Depression_iPSYCH_2023	BOTH	+,+	0.576637	0.310695	0.759299	UKBB_PPP	DECODE	1.48919	2116.14	PGC3_SCZ	CLU	Transcriptome	OPCs / COPs	coloc	Roche_AD, Roche_MS, Columbia_AD, Mathys_AD, Zhou_AD	COLOC_R				0.0553195	35915177	10.1038/s41593-022-01128-z	Bryois J et al	Brain
CLU	P10909	2095	TRANS	Depression_iPSYCH_2023	BOTH	+,+	0.576637	0.310695	0.759299	UKBB_PPP	DECODE	1.48919	2116.14	PGC3_SCZ	CLU	Transcriptome	Inhibitory neurons	coloc	Roche_AD, Roche_MS, Columbia_AD, Mathys_AD, Zhou_AD	COLOC_R				0.0551049	35915177	10.1038/s41593-022-01128-z	Bryois J et al	Brain
CLU	P10909	2095	TRANS	Depression_iPSYCH_2023	BOTH	+,+	0.576637	0.310695	0.759299	UKBB_PPP	DECODE	1.48919	2116.14	PGC3_SCZ	CLU	Transcriptome	Microglia	coloc	Roche_AD, Roche_MS, Columbia_AD, Mathys_AD, Zhou_AD	COLOC_R				0.0540455	35915177	10.1038/s41593-022-01128-z	Bryois J et al	Brain
CLU	P10909	2095	TRANS	Depression_iPSYCH_2023	BOTH	+,+	0.576637	0.310695	0.759299	UKBB_PPP	DECODE	1.48919	2116.14	PGC3_SCZ	CLU	Transcriptome	Inhibitory neurons	coloc	Roche_AD, Roche_MS, Columbia_AD, Mathys_AD, Zhou_AD	COLOC_R				0.0537368	35915177	10.1038/s41593-022-01128-z	Bryois J et al	Brain
CLU	P10909	2095	TRANS	Depression_iPSYCH_2023	BOTH	+,+	0.576637	0.310695	0.759299	UKBB_PPP	DECODE	1.48919	2116.14	PGC3_SCZ	CLU	Transcriptome	OPCs / COPs	coloc	Roche_AD, Roche_MS, Columbia_AD, Mathys_AD, Zhou_AD	COLOC_R				0.0532851	35915177	10.1038/s41593-022-01128-z	Bryois J et al	Brain
CLU	P10909	2095	TRANS	Depression_iPSYCH_2023	BOTH	+,+	0.576637	0.310695	0.759299	UKBB_PPP	DECODE	1.48919	2116.14	PGC3_SCZ	CLU	Transcriptome	Astrocytes	coloc	Roche_AD, Roche_MS, Columbia_AD, Mathys_AD, Zhou_AD	COLOC_R				0.0527806	35915177	10.1038/s41593-022-01128-z	Bryois J et al	Brain
CLU	P10909	2095	TRANS	Depression_iPSYCH_2023	BOTH	+,+	0.576637	0.310695	0.759299	UKBB_PPP	DECODE	1.48919	2116.14	PGC3_SCZ	CLU	Transcriptome	Astrocytes	coloc	Roche_AD, Roche_MS, Columbia_AD, Mathys_AD, Zhou_AD	COLOC_R				0.0525114	35915177	10.1038/s41593-022-01128-z	Bryois J et al	Brain
CLU	P10909	2095	TRANS	Depression_iPSYCH_2023	BOTH	+,+	0.576637	0.310695	0.759299	UKBB_PPP	DECODE	1.48919	2116.14	PGC3_SCZ	CLU	Transcriptome	Oligodendrocytes	coloc	Roche_AD, Roche_MS, Columbia_AD, Mathys_AD, Zhou_AD	COLOC_R				0.052457	35915177	10.1038/s41593-022-01128-z	Bryois J et al	Brain
CLU	P10909	2095	TRANS	Depression_iPSYCH_2023	BOTH	+,+	0.576637	0.310695	0.759299	UKBB_PPP	DECODE	1.48919	2116.14	PGC3_SCZ	CLU	Transcriptome	OPCs / COPs	coloc	Roche_AD, Roche_MS, Columbia_AD, Mathys_AD, Zhou_AD	COLOC_R				0.05125	35915177	10.1038/s41593-022-01128-z	Bryois J et al	Brain
CLU	P10909	2095	TRANS	Depression_iPSYCH_2023	BOTH	+,+	0.576637	0.310695	0.759299	UKBB_PPP	DECODE	1.48919	2116.14	PGC3_SCZ	CLU	Transcriptome	Oligodendrocytes	coloc	Roche_AD, Roche_MS, Columbia_AD, Mathys_AD, Zhou_AD	COLOC_R				0.0508296	35915177	10.1038/s41593-022-01128-z	Bryois J et al	Brain
CLU	P10909	2095	TRANS	Depression_iPSYCH_2023	BOTH	+,+	0.576637	0.310695	0.759299	UKBB_PPP	DECODE	1.48919	2116.14	PGC3_SCZ	CLU	Transcriptome	Excitatory neurons	coloc	Roche_AD, Roche_MS, Columbia_AD, Mathys_AD, Zhou_AD	COLOC_R				0.0499117	35915177	10.1038/s41593-022-01128-z	Bryois J et al	Brain
CLU	P10909	2095	TRANS	Depression_iPSYCH_2023	BOTH	+,+	0.576637	0.310695	0.759299	UKBB_PPP	DECODE	1.48919	2116.14	PGC3_SCZ	CLU	Transcriptome	Inhibitory neurons	coloc	Roche_AD, Roche_MS, Columbia_AD, Mathys_AD, Zhou_AD	COLOC_R				0.0497657	35915177	10.1038/s41593-022-01128-z	Bryois J et al	Brain
CLU	P10909	2095	TRANS	Depression_iPSYCH_2023	BOTH	+,+	0.576637	0.310695	0.759299	UKBB_PPP	DECODE	1.48919	2116.14	PGC3_SCZ	CLU	Transcriptome	Oligodendrocytes	coloc	Roche_AD, Roche_MS, Columbia_AD, Mathys_AD, Zhou_AD	COLOC_R				0.0497172	35915177	10.1038/s41593-022-01128-z	Bryois J et al	Brain
CLU	P10909	2095	TRANS	Depression_iPSYCH_2023	BOTH	+,+	0.576637	0.310695	0.759299	UKBB_PPP	DECODE	1.48919	2116.14	PGC3_SCZ	CLU	Transcriptome	Inhibitory neurons	coloc	Roche_AD, Roche_MS, Columbia_AD, Mathys_AD, Zhou_AD	COLOC_R				0.0482426	35915177	10.1038/s41593-022-01128-z	Bryois J et al	Brain
CLU	P10909	2095	TRANS	Depression_iPSYCH_2023	BOTH	+,+	0.576637	0.310695	0.759299	UKBB_PPP	DECODE	1.48919	2116.14	PGC3_SCZ	CLU	Transcriptome	OPCs / COPs	coloc	Roche_AD, Roche_MS, Columbia_AD, Mathys_AD, Zhou_AD	COLOC_R				0.0472876	35915177	10.1038/s41593-022-01128-z	Bryois J et al	Brain
CLU	P10909	2095	TRANS	Depression_iPSYCH_2023	BOTH	+,+	0.576637	0.310695	0.759299	UKBB_PPP	DECODE	1.48919	2116.14	PGC3_SCZ	CLU	Transcriptome	Excitatory neurons	coloc	Roche_AD, Roche_MS, Columbia_AD, Mathys_AD, Zhou_AD	COLOC_R				0.0470945	35915177	10.1038/s41593-022-01128-z	Bryois J et al	Brain
CLU	P10909	2095	TRANS	Depression_iPSYCH_2023	BOTH	+,+	0.576637	0.310695	0.759299	UKBB_PPP	DECODE	1.48919	2116.14	PGC3_SCZ	CLU	Transcriptome	Inhibitory neurons	coloc	Roche_AD, Roche_MS, Columbia_AD, Mathys_AD, Zhou_AD	COLOC_R				0.0459825	35915177	10.1038/s41593-022-01128-z	Bryois J et al	Brain
CLU	P10909	2095	TRANS	Depression_iPSYCH_2023	BOTH	+,+	0.576637	0.310695	0.759299	UKBB_PPP	DECODE	1.48919	2116.14	PGC3_SCZ	CLU	Transcriptome	Astrocytes	coloc	Roche_AD, Roche_MS, Columbia_AD, Mathys_AD, Zhou_AD	COLOC_R				0.0450659	35915177	10.1038/s41593-022-01128-z	Bryois J et al	Brain
CLU	P10909	2095	TRANS	Depression_iPSYCH_2023	BOTH	+,+	0.576637	0.310695	0.759299	UKBB_PPP	DECODE	1.48919	2116.14	PGC3_SCZ	CLU	Transcriptome	Astrocytes	coloc	Roche_AD, Roche_MS, Columbia_AD, Mathys_AD, Zhou_AD	COLOC_R				0.0446688	35915177	10.1038/s41593-022-01128-z	Bryois J et al	Brain
CLU	P10909	2095	TRANS	Depression_iPSYCH_2023	BOTH	+,+	0.576637	0.310695	0.759299	UKBB_PPP	DECODE	1.48919	2116.14	PGC3_SCZ	CLU	Transcriptome	Excitatory neurons	coloc	Roche_AD, Roche_MS, Columbia_AD, Mathys_AD, Zhou_AD	COLOC_R				0.0445862	35915177	10.1038/s41593-022-01128-z	Bryois J et al	Brain
CLU	P10909	2095	TRANS	Depression_iPSYCH_2023	BOTH	+,+	0.576637	0.310695	0.759299	UKBB_PPP	DECODE	1.48919	2116.14	PGC3_SCZ	CLU	Transcriptome	Excitatory neurons	coloc	Roche_AD, Roche_MS, Columbia_AD, Mathys_AD, Zhou_AD	COLOC_R				0.0440473	35915177	10.1038/s41593-022-01128-z	Bryois J et al	Brain
CLU	P10909	2095	TRANS	Depression_iPSYCH_2023	BOTH	+,+	0.576637	0.310695	0.759299	UKBB_PPP	DECODE	1.48919	2116.14	PGC3_SCZ	CLU	Transcriptome	Astrocytes	coloc	Roche_AD, Roche_MS, Columbia_AD, Mathys_AD, Zhou_AD	COLOC_R				0.0421736	35915177	10.1038/s41593-022-01128-z	Bryois J et al	Brain
CLU	P10909	2095	TRANS	Depression_iPSYCH_2023	BOTH	+,+	0.576637	0.310695	0.759299	UKBB_PPP	DECODE	1.48919	2116.14	PGC3_SCZ	CLU	Transcriptome	Astrocytes	coloc	Roche_AD, Roche_MS, Columbia_AD, Mathys_AD, Zhou_AD	COLOC_R				0.0407918	35915177	10.1038/s41593-022-01128-z	Bryois J et al	Brain
CLU	P10909	2095	TRANS	Depression_iPSYCH_2023	BOTH	+,+	0.576637	0.310695	0.759299	UKBB_PPP	DECODE	1.48919	2116.14	PGC3_SCZ	CLU	Transcriptome	OPCs / COPs	coloc	Roche_AD, Roche_MS, Columbia_AD, Mathys_AD, Zhou_AD	COLOC_R				0.0403536	35915177	10.1038/s41593-022-01128-z	Bryois J et al	Brain
CLU	P10909	2095	TRANS	Depression_iPSYCH_2023	BOTH	+,+	0.576637	0.310695	0.759299	UKBB_PPP	DECODE	1.48919	2116.14	PGC3_SCZ	CLU	Transcriptome	Inhibitory neurons	coloc	Roche_AD, Roche_MS, Columbia_AD, Mathys_AD, Zhou_AD	COLOC_R				0.0401121	35915177	10.1038/s41593-022-01128-z	Bryois J et al	Brain
CLU	P10909	2095	TRANS	Depression_iPSYCH_2023	BOTH	+,+	0.576637	0.310695	0.759299	UKBB_PPP	DECODE	1.48919	2116.14	PGC3_SCZ	CLU	Transcriptome	Inhibitory neurons	coloc	Roche_AD, Roche_MS, Columbia_AD, Mathys_AD, Zhou_AD	COLOC_R				0.0391488	35915177	10.1038/s41593-022-01128-z	Bryois J et al	Brain
CLU	P10909	2095	TRANS	Depression_iPSYCH_2023	BOTH	+,+	0.576637	0.310695	0.759299	UKBB_PPP	DECODE	1.48919	2116.14	PGC3_SCZ	CLU	Transcriptome	Astrocytes	coloc	Roche_AD, Roche_MS, Columbia_AD, Mathys_AD, Zhou_AD	COLOC_R				0.0344464	35915177	10.1038/s41593-022-01128-z	Bryois J et al	Brain
CLU	P10909	2095	TRANS	Depression_iPSYCH_2023	BOTH	+,+	0.576637	0.310695	0.759299	UKBB_PPP	DECODE	1.48919	2116.14	PGC3_SCZ	CLU	Transcriptome	Excitatory neurons	coloc	Roche_AD, Roche_MS, Columbia_AD, Mathys_AD, Zhou_AD	COLOC_R				0.0343726	35915177	10.1038/s41593-022-01128-z	Bryois J et al	Brain
CLU	P10909	2095	TRANS	Depression_iPSYCH_2023	BOTH	+,+	0.576637	0.310695	0.759299	UKBB_PPP	DECODE	1.48919	2116.14	PGC3_SCZ	CLU	Transcriptome	Excitatory neurons	coloc	Roche_AD, Roche_MS, Columbia_AD, Mathys_AD, Zhou_AD	COLOC_R				0.033768	35915177	10.1038/s41593-022-01128-z	Bryois J et al	Brain
CLU	P10909	2095	TRANS	Depression_iPSYCH_2023	BOTH	+,+	0.576637	0.310695	0.759299	UKBB_PPP	DECODE	1.48919	2116.14	PGC3_SCZ	CLU	Transcriptome	Excitatory neurons	coloc	Roche_AD, Roche_MS, Columbia_AD, Mathys_AD, Zhou_AD	COLOC_R				0.0331701	35915177	10.1038/s41593-022-01128-z	Bryois J et al	Brain
CLU	P10909	2095	TRANS	Depression_iPSYCH_2023	BOTH	+,+	0.576637	0.310695	0.759299	UKBB_PPP	DECODE	1.48919	2116.14	PGC3_SCZ	CLU	Transcriptome	Excitatory neurons	coloc	Roche_AD, Roche_MS, Columbia_AD, Mathys_AD, Zhou_AD	COLOC_R				0.0310972	35915177	10.1038/s41593-022-01128-z	Bryois J et al	Brain
CLU	P10909	2095	TRANS	Depression_iPSYCH_2023	BOTH	+,+	0.576637	0.310695	0.759299	UKBB_PPP	DECODE	1.48919	2116.14	PGC3_SCZ	CLU	Transcriptome	Excitatory neurons	coloc	Roche_AD, Roche_MS, Columbia_AD, Mathys_AD, Zhou_AD	COLOC_R				0.0269162	35915177	10.1038/s41593-022-01128-z	Bryois J et al	Brain
CLU	P10909	2095	TRANS	Depression_iPSYCH_2023	BOTH	+,+	0.576637	0.310695	0.759299	UKBB_PPP	DECODE	1.48919	2116.14	PGC3_SCZ	CLU	Transcriptome	Oligodendrocytes	coloc	Roche_AD, Roche_MS, Columbia_AD, Mathys_AD, Zhou_AD	COLOC_R				0.0184886	35915177	10.1038/s41593-022-01128-z	Bryois J et al	Brain
CLU	P10909	2095	TRANS	Depression_iPSYCH_2023	BOTH	+,+	0.576637	0.310695	0.759299	UKBB_PPP	DECODE	1.48919	2116.14	PGC3_SCZ	CLU	Transcriptome	OPCs / COPs	coloc	Roche_AD, Roche_MS, Columbia_AD, Mathys_AD, Zhou_AD	COLOC_R				0.0176624	35915177	10.1038/s41593-022-01128-z	Bryois J et al	Brain
CLU	P10909	2095	TRANS	Depression_iPSYCH_2023	BOTH	+,+	0.576637	0.310695	0.759299	UKBB_PPP	DECODE	1.48919	2116.14	PGC3_SCZ	CLU	Transcriptome	Oligodendrocytes	coloc	Roche_AD, Roche_MS, Columbia_AD, Mathys_AD, Zhou_AD	COLOC_R				0.0133953	35915177	10.1038/s41593-022-01128-z	Bryois J et al	Brain
CLU	P10909	2095	TRANS	Depression_iPSYCH_2023	BOTH	+,+	0.576637	0.310695	0.759299	UKBB_PPP	DECODE	1.48919	2116.14	PGC3_SCZ	CLU	Transcriptome	Excitatory neurons	coloc	Roche_AD, Roche_MS, Columbia_AD, Mathys_AD, Zhou_AD	COLOC_R				0.0106931	35915177	10.1038/s41593-022-01128-z	Bryois J et al	Brain
CLU	P10909	2095	TRANS	Depression_iPSYCH_2023	BOTH	+,+	0.576637	0.310695	0.759299	UKBB_PPP	DECODE	1.48919	2116.14	Schizophrenia	CLU	Transcriptome	brain caudate nucleus	TWAS	Gtex	Fusion			0.207701		36319771	10.1038/s41593-022-01182-7	Benjamin KJM	brain caudate nucleus
CLU	P10909	2095	TRANS	Depression_iPSYCH_2023	BOTH	+,+	0.576637	0.310695	0.759299	UKBB_PPP	DECODE	1.48919	2116.14	Schizophrenia	CLU	Transcriptome	brain caudate nucleus	SMR	Gtex	SMR	-0.0823518	0.0514873	0.109719		36319771	10.1038/s41593-022-01182-7	Benjamin KJM	brain caudate nucleus
CLUL1	Q15846	2096	CIS	BIP_PGC3_noukb	UKBB-PPP_Specific	NA,+		0.265866	0.265866	UKBB_PPP	UKBB_PPP	0.910914	993.807	SCZ_PGC3	CLUL1	Transcriptome	DLPFC	MR	CMC+GTEX	MendelianRandomization			0.184663		35460606	10.1016/j.ajhg.2022.04.004	Jiang eet all Am J Hum Genet	BRAIN
CLUL1	Q15846	2096	CIS	BIP_PGC3_noukb	UKBB-PPP_Specific	NA,+		0.265866	0.265866	UKBB_PPP	UKBB_PPP	0.910914	993.807	SCZ_PGC3	CLUL1	Transcriptome	DLPFC	MR	CMC+GTEX	MendelianRandomization			0.193547		35460606	10.1016/j.ajhg.2022.04.004	Jiang eet all Am J Hum Genet	BRAIN
CLUL1	Q15846	2096	CIS	BIP_PGC3_noukb	UKBB-PPP_Specific	NA,+		0.265866	0.265866	UKBB_PPP	UKBB_PPP	0.910914	993.807	SCZ_PGC3	CLUL1	Transcriptome	DLPFC	MR	CMC+GTEX	MendelianRandomization			0.499459		35460606	10.1016/j.ajhg.2022.04.004	Jiang eet all Am J Hum Genet	BRAIN
CLUL1	Q15846	2096	CIS	BIP_PGC3_noukb	UKBB-PPP_Specific	NA,+		0.265866	0.265866	UKBB_PPP	UKBB_PPP	0.910914	993.807	SCZ_PGC3	CLUL1	Transcriptome	DLPFC	MR	CMC+GTEX	EMIC			0.867595		35460606	10.1016/j.ajhg.2022.04.004	Jiang eet all Am J Hum Genet	BRAIN
CLUL1	Q15846	2096	CIS	BIP_PGC3_noukb	UKBB-PPP_Specific	NA,+		0.265866	0.265866	UKBB_PPP	UKBB_PPP	0.910914	993.807	BIP_2019_Stahl_etall	CLUL1	Transcriptome	DLPFC	MR	CMC+GTEX	MendelianRandomization			0.439134		35460606	10.1016/j.ajhg.2022.04.004	Jiang eet all Am J Hum Genet	BRAIN
CLUL1	Q15846	2096	CIS	BIP_PGC3_noukb	UKBB-PPP_Specific	NA,+		0.265866	0.265866	UKBB_PPP	UKBB_PPP	0.910914	993.807	BIP_2019_Stahl_etall	CLUL1	Transcriptome	DLPFC	MR	CMC+GTEX	MendelianRandomization			0.445179		35460606	10.1016/j.ajhg.2022.04.004	Jiang eet all Am J Hum Genet	BRAIN
CLUL1	Q15846	2096	CIS	BIP_PGC3_noukb	UKBB-PPP_Specific	NA,+		0.265866	0.265866	UKBB_PPP	UKBB_PPP	0.910914	993.807	BIP_2019_Stahl_etall	CLUL1	Transcriptome	DLPFC	MR	CMC+GTEX	MendelianRandomization			0.803163		35460606	10.1016/j.ajhg.2022.04.004	Jiang eet all Am J Hum Genet	BRAIN
CLUL1	Q15846	2096	CIS	BIP_PGC3_noukb	UKBB-PPP_Specific	NA,+		0.265866	0.265866	UKBB_PPP	UKBB_PPP	0.910914	993.807	BIP_2019_Stahl_etall	CLUL1	Transcriptome	DLPFC	MR	CMC+GTEX	EMIC			0.802113		35460606	10.1016/j.ajhg.2022.04.004	Jiang eet all Am J Hum Genet	BRAIN
CLUL1	Q15846	2096	CIS	BIP_PGC3_noukb	UKBB-PPP_Specific	NA,+		0.265866	0.265866	UKBB_PPP	UKBB_PPP	0.910914	993.807	Deepression_Wray_tall	CLUL1	Transcriptome	BRAIN DLPFC	MR	PsychENCODE	TwoSampleMR	0	0.01	0.505		35296807	10.1038/s41380-022-01507-9	Deng et all Mol Psychiatry	BRAIN
CLUL1	Q15846	2096	CIS	BIP_PGC3_noukb	UKBB-PPP_Specific	NA,+		0.265866	0.265866	UKBB_PPP	UKBB_PPP	0.910914	993.807	SCZ_PGC3	CLUL1	Transcriptome	DLPFC	SMR	CMC+GTEX	SMR	0.02	0.0178207	0.26174		35460606	10.1016/j.ajhg.2022.04.004	Jiang eet all Am J Hum Genet	BRAIN
CLUL1	Q15846	2096	CIS	BIP_PGC3_noukb	UKBB-PPP_Specific	NA,+		0.265866	0.265866	UKBB_PPP	UKBB_PPP	0.910914	993.807	SCZ_PGC3	CLUL1	Transcriptome_Transcriptlvel	DLPFC	SMR	CMC+GTEX	SMR	0.00562289	0.020966	0.788552		35460606	10.1016/j.ajhg.2022.04.004	Jiang eet all Am J Hum Genet	BRAIN
CLUL1	Q15846	2096	CIS	BIP_PGC3_noukb	UKBB-PPP_Specific	NA,+		0.265866	0.265866	UKBB_PPP	UKBB_PPP	0.910914	993.807	SCZ.Clozuk.2018	CLUL1	Transcriptome	BRAIN	SMR	PsychENCODE	SMR	-0.0146274	0.0141179	0.3		30545856	10.1126/science.aat8127	Gandal et all science	BRAIN
CLUL1	Q15846	2096	CIS	BIP_PGC3_noukb	UKBB-PPP_Specific	NA,+		0.265866	0.265866	UKBB_PPP	UKBB_PPP	0.910914	993.807	BD.PGC.ruderferCell2018	CLUL1	Transcriptome	BRAIN	SMR	PsychENCODE	SMR	-0.00138402	0.0218807	0.949565		30545856	10.1126/science.aat8127	Gandal et all science	BRAIN
CLUL1	Q15846	2096	CIS	BIP_PGC3_noukb	UKBB-PPP_Specific	NA,+		0.265866	0.265866	UKBB_PPP	UKBB_PPP	0.910914	993.807	MDD	CLUL1	Proteiome	BRAIN	SMR	BrainMeta	SMR	0.00352903	0.00557941	0.527054		37415601	10.3389/fgene.2023.1191264	Gedik et all Front Genet	BRAIN
CLUL1	Q15846	2096	CIS	BIP_PGC3_noukb	UKBB-PPP_Specific	NA,+		0.265866	0.265866	UKBB_PPP	UKBB_PPP	0.910914	993.807	BIP	CLUL1	Proteiome	BRAIN	SMR	BrainMeta	SMR	0.0110389	0.0124141	0.373883		37415601	10.3389/fgene.2023.1191264	Gedik et all Front Genet	BRAIN
CLUL1	Q15846	2096	CIS	BIP_PGC3_noukb	UKBB-PPP_Specific	NA,+		0.265866	0.265866	UKBB_PPP	UKBB_PPP	0.910914	993.807	SCZ	CLUL1	Proteiome	BRAIN	SMR	BrainMeta	SMR	-0.000726475	0.0109286	0.947		37415601	10.3389/fgene.2023.1191264	Gedik et all Front Genet	BRAIN
CLUL1	Q15846	2096	CIS	BIP_PGC3_noukb	UKBB-PPP_Specific	NA,+		0.265866	0.265866	UKBB_PPP	UKBB_PPP	0.910914	993.807	SCZ	CLUL1	Transcriptome	BRAIN_DLPFC	TWAS	CMC	FUSION	-0.77783		0.437		31691811	10.1093/hmg/ddz253	Hall et al Hum Mol Genet	BRAIN
CLUL1	Q15846	2096	CIS	BIP_PGC3_noukb	UKBB-PPP_Specific	NA,+		0.265866	0.265866	UKBB_PPP	UKBB_PPP	0.910914	993.807	SCZ.Clozuk.2018	CLUL1	Transcriptome	BRAIN	TWAS	PsychENCODE	FUSION	-1.03547		0.3		30545856	10.1126/science.aat8127	Gandal et all science	BRAIN
CLUL1	Q15846	2096	CIS	BIP_PGC3_noukb	UKBB-PPP_Specific	NA,+		0.265866	0.265866	UKBB_PPP	UKBB_PPP	0.910914	993.807	SCZ	CLUL1	Transcriptome	Brain_Frontal_Cortex_BA9	TWAS	GteX	FUSION			0.233		34416157	10.1016/j.ajhg.2021.07.011	Ayg√ºn N et al	Brain
CLUL1	Q15846	2096	CIS	BIP_PGC3_noukb	UKBB-PPP_Specific	NA,+		0.265866	0.265866	UKBB_PPP	UKBB_PPP	0.910914	993.807	Schizophrenia	CLUL1	Transcriptome	brain caudate nucleus	TWAS	Gtex	Fusion			0.731685		36319771	10.1038/s41593-022-01182-7	Benjamin KJM	brain caudate nucleus
CLUL1	Q15846	2096	CIS	PGC3_SCZ_NoUKB	UKBB-PPP_Specific	NA,+		0.57041	0.57041	UKBB_PPP	UKBB_PPP	1.18918	2132.19	SCZ_PGC3	CLUL1	Transcriptome	DLPFC	MR	CMC+GTEX	MendelianRandomization			0.184663		35460606	10.1016/j.ajhg.2022.04.004	Jiang eet all Am J Hum Genet	BRAIN
CLUL1	Q15846	2096	CIS	PGC3_SCZ_NoUKB	UKBB-PPP_Specific	NA,+		0.57041	0.57041	UKBB_PPP	UKBB_PPP	1.18918	2132.19	SCZ_PGC3	CLUL1	Transcriptome	DLPFC	MR	CMC+GTEX	MendelianRandomization			0.193547		35460606	10.1016/j.ajhg.2022.04.004	Jiang eet all Am J Hum Genet	BRAIN
CLUL1	Q15846	2096	CIS	PGC3_SCZ_NoUKB	UKBB-PPP_Specific	NA,+		0.57041	0.57041	UKBB_PPP	UKBB_PPP	1.18918	2132.19	SCZ_PGC3	CLUL1	Transcriptome	DLPFC	MR	CMC+GTEX	MendelianRandomization			0.499459		35460606	10.1016/j.ajhg.2022.04.004	Jiang eet all Am J Hum Genet	BRAIN
CLUL1	Q15846	2096	CIS	PGC3_SCZ_NoUKB	UKBB-PPP_Specific	NA,+		0.57041	0.57041	UKBB_PPP	UKBB_PPP	1.18918	2132.19	SCZ_PGC3	CLUL1	Transcriptome	DLPFC	MR	CMC+GTEX	EMIC			0.867595		35460606	10.1016/j.ajhg.2022.04.004	Jiang eet all Am J Hum Genet	BRAIN
CLUL1	Q15846	2096	CIS	PGC3_SCZ_NoUKB	UKBB-PPP_Specific	NA,+		0.57041	0.57041	UKBB_PPP	UKBB_PPP	1.18918	2132.19	BIP_2019_Stahl_etall	CLUL1	Transcriptome	DLPFC	MR	CMC+GTEX	MendelianRandomization			0.439134		35460606	10.1016/j.ajhg.2022.04.004	Jiang eet all Am J Hum Genet	BRAIN
CLUL1	Q15846	2096	CIS	PGC3_SCZ_NoUKB	UKBB-PPP_Specific	NA,+		0.57041	0.57041	UKBB_PPP	UKBB_PPP	1.18918	2132.19	BIP_2019_Stahl_etall	CLUL1	Transcriptome	DLPFC	MR	CMC+GTEX	MendelianRandomization			0.445179		35460606	10.1016/j.ajhg.2022.04.004	Jiang eet all Am J Hum Genet	BRAIN
CLUL1	Q15846	2096	CIS	PGC3_SCZ_NoUKB	UKBB-PPP_Specific	NA,+		0.57041	0.57041	UKBB_PPP	UKBB_PPP	1.18918	2132.19	BIP_2019_Stahl_etall	CLUL1	Transcriptome	DLPFC	MR	CMC+GTEX	MendelianRandomization			0.803163		35460606	10.1016/j.ajhg.2022.04.004	Jiang eet all Am J Hum Genet	BRAIN
CLUL1	Q15846	2096	CIS	PGC3_SCZ_NoUKB	UKBB-PPP_Specific	NA,+		0.57041	0.57041	UKBB_PPP	UKBB_PPP	1.18918	2132.19	BIP_2019_Stahl_etall	CLUL1	Transcriptome	DLPFC	MR	CMC+GTEX	EMIC			0.802113		35460606	10.1016/j.ajhg.2022.04.004	Jiang eet all Am J Hum Genet	BRAIN
CLUL1	Q15846	2096	CIS	PGC3_SCZ_NoUKB	UKBB-PPP_Specific	NA,+		0.57041	0.57041	UKBB_PPP	UKBB_PPP	1.18918	2132.19	Deepression_Wray_tall	CLUL1	Transcriptome	BRAIN DLPFC	MR	PsychENCODE	TwoSampleMR	0	0.01	0.505		35296807	10.1038/s41380-022-01507-9	Deng et all Mol Psychiatry	BRAIN
CLUL1	Q15846	2096	CIS	PGC3_SCZ_NoUKB	UKBB-PPP_Specific	NA,+		0.57041	0.57041	UKBB_PPP	UKBB_PPP	1.18918	2132.19	SCZ_PGC3	CLUL1	Transcriptome	DLPFC	SMR	CMC+GTEX	SMR	0.02	0.0178207	0.26174		35460606	10.1016/j.ajhg.2022.04.004	Jiang eet all Am J Hum Genet	BRAIN
CLUL1	Q15846	2096	CIS	PGC3_SCZ_NoUKB	UKBB-PPP_Specific	NA,+		0.57041	0.57041	UKBB_PPP	UKBB_PPP	1.18918	2132.19	SCZ_PGC3	CLUL1	Transcriptome_Transcriptlvel	DLPFC	SMR	CMC+GTEX	SMR	0.00562289	0.020966	0.788552		35460606	10.1016/j.ajhg.2022.04.004	Jiang eet all Am J Hum Genet	BRAIN
CLUL1	Q15846	2096	CIS	PGC3_SCZ_NoUKB	UKBB-PPP_Specific	NA,+		0.57041	0.57041	UKBB_PPP	UKBB_PPP	1.18918	2132.19	SCZ.Clozuk.2018	CLUL1	Transcriptome	BRAIN	SMR	PsychENCODE	SMR	-0.0146274	0.0141179	0.3		30545856	10.1126/science.aat8127	Gandal et all science	BRAIN
CLUL1	Q15846	2096	CIS	PGC3_SCZ_NoUKB	UKBB-PPP_Specific	NA,+		0.57041	0.57041	UKBB_PPP	UKBB_PPP	1.18918	2132.19	BD.PGC.ruderferCell2018	CLUL1	Transcriptome	BRAIN	SMR	PsychENCODE	SMR	-0.00138402	0.0218807	0.949565		30545856	10.1126/science.aat8127	Gandal et all science	BRAIN
CLUL1	Q15846	2096	CIS	PGC3_SCZ_NoUKB	UKBB-PPP_Specific	NA,+		0.57041	0.57041	UKBB_PPP	UKBB_PPP	1.18918	2132.19	MDD	CLUL1	Proteiome	BRAIN	SMR	BrainMeta	SMR	0.00352903	0.00557941	0.527054		37415601	10.3389/fgene.2023.1191264	Gedik et all Front Genet	BRAIN
CLUL1	Q15846	2096	CIS	PGC3_SCZ_NoUKB	UKBB-PPP_Specific	NA,+		0.57041	0.57041	UKBB_PPP	UKBB_PPP	1.18918	2132.19	BIP	CLUL1	Proteiome	BRAIN	SMR	BrainMeta	SMR	0.0110389	0.0124141	0.373883		37415601	10.3389/fgene.2023.1191264	Gedik et all Front Genet	BRAIN
CLUL1	Q15846	2096	CIS	PGC3_SCZ_NoUKB	UKBB-PPP_Specific	NA,+		0.57041	0.57041	UKBB_PPP	UKBB_PPP	1.18918	2132.19	SCZ	CLUL1	Proteiome	BRAIN	SMR	BrainMeta	SMR	-0.000726475	0.0109286	0.947		37415601	10.3389/fgene.2023.1191264	Gedik et all Front Genet	BRAIN
CLUL1	Q15846	2096	CIS	PGC3_SCZ_NoUKB	UKBB-PPP_Specific	NA,+		0.57041	0.57041	UKBB_PPP	UKBB_PPP	1.18918	2132.19	SCZ	CLUL1	Transcriptome	BRAIN_DLPFC	TWAS	CMC	FUSION	-0.77783		0.437		31691811	10.1093/hmg/ddz253	Hall et al Hum Mol Genet	BRAIN
CLUL1	Q15846	2096	CIS	PGC3_SCZ_NoUKB	UKBB-PPP_Specific	NA,+		0.57041	0.57041	UKBB_PPP	UKBB_PPP	1.18918	2132.19	SCZ.Clozuk.2018	CLUL1	Transcriptome	BRAIN	TWAS	PsychENCODE	FUSION	-1.03547		0.3		30545856	10.1126/science.aat8127	Gandal et all science	BRAIN
CLUL1	Q15846	2096	CIS	PGC3_SCZ_NoUKB	UKBB-PPP_Specific	NA,+		0.57041	0.57041	UKBB_PPP	UKBB_PPP	1.18918	2132.19	SCZ	CLUL1	Transcriptome	Brain_Frontal_Cortex_BA9	TWAS	GteX	FUSION			0.233		34416157	10.1016/j.ajhg.2021.07.011	Ayg√ºn N et al	Brain
CLUL1	Q15846	2096	CIS	PGC3_SCZ_NoUKB	UKBB-PPP_Specific	NA,+		0.57041	0.57041	UKBB_PPP	UKBB_PPP	1.18918	2132.19	Schizophrenia	CLUL1	Transcriptome	brain caudate nucleus	TWAS	Gtex	Fusion			0.731685		36319771	10.1038/s41593-022-01182-7	Benjamin KJM	brain caudate nucleus
CLUL1	Q15846	2096	CIS	Depression_iPSYCH_2023	UKBB-PPP_Specific	NA,-		0.726468	0.726468	UKBB_PPP	UKBB_PPP	1.32079	2715.54	SCZ_PGC3	CLUL1	Transcriptome	DLPFC	MR	CMC+GTEX	MendelianRandomization			0.184663		35460606	10.1016/j.ajhg.2022.04.004	Jiang eet all Am J Hum Genet	BRAIN
CLUL1	Q15846	2096	CIS	Depression_iPSYCH_2023	UKBB-PPP_Specific	NA,-		0.726468	0.726468	UKBB_PPP	UKBB_PPP	1.32079	2715.54	SCZ_PGC3	CLUL1	Transcriptome	DLPFC	MR	CMC+GTEX	MendelianRandomization			0.193547		35460606	10.1016/j.ajhg.2022.04.004	Jiang eet all Am J Hum Genet	BRAIN
CLUL1	Q15846	2096	CIS	Depression_iPSYCH_2023	UKBB-PPP_Specific	NA,-		0.726468	0.726468	UKBB_PPP	UKBB_PPP	1.32079	2715.54	SCZ_PGC3	CLUL1	Transcriptome	DLPFC	MR	CMC+GTEX	MendelianRandomization			0.499459		35460606	10.1016/j.ajhg.2022.04.004	Jiang eet all Am J Hum Genet	BRAIN
CLUL1	Q15846	2096	CIS	Depression_iPSYCH_2023	UKBB-PPP_Specific	NA,-		0.726468	0.726468	UKBB_PPP	UKBB_PPP	1.32079	2715.54	SCZ_PGC3	CLUL1	Transcriptome	DLPFC	MR	CMC+GTEX	EMIC			0.867595		35460606	10.1016/j.ajhg.2022.04.004	Jiang eet all Am J Hum Genet	BRAIN
CLUL1	Q15846	2096	CIS	Depression_iPSYCH_2023	UKBB-PPP_Specific	NA,-		0.726468	0.726468	UKBB_PPP	UKBB_PPP	1.32079	2715.54	BIP_2019_Stahl_etall	CLUL1	Transcriptome	DLPFC	MR	CMC+GTEX	MendelianRandomization			0.439134		35460606	10.1016/j.ajhg.2022.04.004	Jiang eet all Am J Hum Genet	BRAIN
CLUL1	Q15846	2096	CIS	Depression_iPSYCH_2023	UKBB-PPP_Specific	NA,-		0.726468	0.726468	UKBB_PPP	UKBB_PPP	1.32079	2715.54	BIP_2019_Stahl_etall	CLUL1	Transcriptome	DLPFC	MR	CMC+GTEX	MendelianRandomization			0.445179		35460606	10.1016/j.ajhg.2022.04.004	Jiang eet all Am J Hum Genet	BRAIN
CLUL1	Q15846	2096	CIS	Depression_iPSYCH_2023	UKBB-PPP_Specific	NA,-		0.726468	0.726468	UKBB_PPP	UKBB_PPP	1.32079	2715.54	BIP_2019_Stahl_etall	CLUL1	Transcriptome	DLPFC	MR	CMC+GTEX	MendelianRandomization			0.803163		35460606	10.1016/j.ajhg.2022.04.004	Jiang eet all Am J Hum Genet	BRAIN
CLUL1	Q15846	2096	CIS	Depression_iPSYCH_2023	UKBB-PPP_Specific	NA,-		0.726468	0.726468	UKBB_PPP	UKBB_PPP	1.32079	2715.54	BIP_2019_Stahl_etall	CLUL1	Transcriptome	DLPFC	MR	CMC+GTEX	EMIC			0.802113		35460606	10.1016/j.ajhg.2022.04.004	Jiang eet all Am J Hum Genet	BRAIN
CLUL1	Q15846	2096	CIS	Depression_iPSYCH_2023	UKBB-PPP_Specific	NA,-		0.726468	0.726468	UKBB_PPP	UKBB_PPP	1.32079	2715.54	Deepression_Wray_tall	CLUL1	Transcriptome	BRAIN DLPFC	MR	PsychENCODE	TwoSampleMR	0	0.01	0.505		35296807	10.1038/s41380-022-01507-9	Deng et all Mol Psychiatry	BRAIN
CLUL1	Q15846	2096	CIS	Depression_iPSYCH_2023	UKBB-PPP_Specific	NA,-		0.726468	0.726468	UKBB_PPP	UKBB_PPP	1.32079	2715.54	SCZ_PGC3	CLUL1	Transcriptome	DLPFC	SMR	CMC+GTEX	SMR	0.02	0.0178207	0.26174		35460606	10.1016/j.ajhg.2022.04.004	Jiang eet all Am J Hum Genet	BRAIN
CLUL1	Q15846	2096	CIS	Depression_iPSYCH_2023	UKBB-PPP_Specific	NA,-		0.726468	0.726468	UKBB_PPP	UKBB_PPP	1.32079	2715.54	SCZ_PGC3	CLUL1	Transcriptome_Transcriptlvel	DLPFC	SMR	CMC+GTEX	SMR	0.00562289	0.020966	0.788552		35460606	10.1016/j.ajhg.2022.04.004	Jiang eet all Am J Hum Genet	BRAIN
CLUL1	Q15846	2096	CIS	Depression_iPSYCH_2023	UKBB-PPP_Specific	NA,-		0.726468	0.726468	UKBB_PPP	UKBB_PPP	1.32079	2715.54	SCZ.Clozuk.2018	CLUL1	Transcriptome	BRAIN	SMR	PsychENCODE	SMR	-0.0146274	0.0141179	0.3		30545856	10.1126/science.aat8127	Gandal et all science	BRAIN
CLUL1	Q15846	2096	CIS	Depression_iPSYCH_2023	UKBB-PPP_Specific	NA,-		0.726468	0.726468	UKBB_PPP	UKBB_PPP	1.32079	2715.54	BD.PGC.ruderferCell2018	CLUL1	Transcriptome	BRAIN	SMR	PsychENCODE	SMR	-0.00138402	0.0218807	0.949565		30545856	10.1126/science.aat8127	Gandal et all science	BRAIN
CLUL1	Q15846	2096	CIS	Depression_iPSYCH_2023	UKBB-PPP_Specific	NA,-		0.726468	0.726468	UKBB_PPP	UKBB_PPP	1.32079	2715.54	MDD	CLUL1	Proteiome	BRAIN	SMR	BrainMeta	SMR	0.00352903	0.00557941	0.527054		37415601	10.3389/fgene.2023.1191264	Gedik et all Front Genet	BRAIN
CLUL1	Q15846	2096	CIS	Depression_iPSYCH_2023	UKBB-PPP_Specific	NA,-		0.726468	0.726468	UKBB_PPP	UKBB_PPP	1.32079	2715.54	BIP	CLUL1	Proteiome	BRAIN	SMR	BrainMeta	SMR	0.0110389	0.0124141	0.373883		37415601	10.3389/fgene.2023.1191264	Gedik et all Front Genet	BRAIN
CLUL1	Q15846	2096	CIS	Depression_iPSYCH_2023	UKBB-PPP_Specific	NA,-		0.726468	0.726468	UKBB_PPP	UKBB_PPP	1.32079	2715.54	SCZ	CLUL1	Proteiome	BRAIN	SMR	BrainMeta	SMR	-0.000726475	0.0109286	0.947		37415601	10.3389/fgene.2023.1191264	Gedik et all Front Genet	BRAIN
CLUL1	Q15846	2096	CIS	Depression_iPSYCH_2023	UKBB-PPP_Specific	NA,-		0.726468	0.726468	UKBB_PPP	UKBB_PPP	1.32079	2715.54	SCZ	CLUL1	Transcriptome	BRAIN_DLPFC	TWAS	CMC	FUSION	-0.77783		0.437		31691811	10.1093/hmg/ddz253	Hall et al Hum Mol Genet	BRAIN
CLUL1	Q15846	2096	CIS	Depression_iPSYCH_2023	UKBB-PPP_Specific	NA,-		0.726468	0.726468	UKBB_PPP	UKBB_PPP	1.32079	2715.54	SCZ.Clozuk.2018	CLUL1	Transcriptome	BRAIN	TWAS	PsychENCODE	FUSION	-1.03547		0.3		30545856	10.1126/science.aat8127	Gandal et all science	BRAIN
CLUL1	Q15846	2096	CIS	Depression_iPSYCH_2023	UKBB-PPP_Specific	NA,-		0.726468	0.726468	UKBB_PPP	UKBB_PPP	1.32079	2715.54	SCZ	CLUL1	Transcriptome	Brain_Frontal_Cortex_BA9	TWAS	GteX	FUSION			0.233		34416157	10.1016/j.ajhg.2021.07.011	Ayg√ºn N et al	Brain
CLUL1	Q15846	2096	CIS	Depression_iPSYCH_2023	UKBB-PPP_Specific	NA,-		0.726468	0.726468	UKBB_PPP	UKBB_PPP	1.32079	2715.54	Schizophrenia	CLUL1	Transcriptome	brain caudate nucleus	TWAS	Gtex	Fusion			0.731685		36319771	10.1038/s41593-022-01182-7	Benjamin KJM	brain caudate nucleus
CLUL1	Q15846	2096	CIS	Cognition_Meta	UKBB-PPP_Specific	NA,+		0.784007	0.784007	UKBB_PPP	UKBB_PPP	1.3574	2930.62	SCZ_PGC3	CLUL1	Transcriptome	DLPFC	MR	CMC+GTEX	MendelianRandomization			0.184663		35460606	10.1016/j.ajhg.2022.04.004	Jiang eet all Am J Hum Genet	BRAIN
CLUL1	Q15846	2096	CIS	Cognition_Meta	UKBB-PPP_Specific	NA,+		0.784007	0.784007	UKBB_PPP	UKBB_PPP	1.3574	2930.62	SCZ_PGC3	CLUL1	Transcriptome	DLPFC	MR	CMC+GTEX	MendelianRandomization			0.193547		35460606	10.1016/j.ajhg.2022.04.004	Jiang eet all Am J Hum Genet	BRAIN
CLUL1	Q15846	2096	CIS	Cognition_Meta	UKBB-PPP_Specific	NA,+		0.784007	0.784007	UKBB_PPP	UKBB_PPP	1.3574	2930.62	SCZ_PGC3	CLUL1	Transcriptome	DLPFC	MR	CMC+GTEX	MendelianRandomization			0.499459		35460606	10.1016/j.ajhg.2022.04.004	Jiang eet all Am J Hum Genet	BRAIN
CLUL1	Q15846	2096	CIS	Cognition_Meta	UKBB-PPP_Specific	NA,+		0.784007	0.784007	UKBB_PPP	UKBB_PPP	1.3574	2930.62	SCZ_PGC3	CLUL1	Transcriptome	DLPFC	MR	CMC+GTEX	EMIC			0.867595		35460606	10.1016/j.ajhg.2022.04.004	Jiang eet all Am J Hum Genet	BRAIN
CLUL1	Q15846	2096	CIS	Cognition_Meta	UKBB-PPP_Specific	NA,+		0.784007	0.784007	UKBB_PPP	UKBB_PPP	1.3574	2930.62	BIP_2019_Stahl_etall	CLUL1	Transcriptome	DLPFC	MR	CMC+GTEX	MendelianRandomization			0.439134		35460606	10.1016/j.ajhg.2022.04.004	Jiang eet all Am J Hum Genet	BRAIN
CLUL1	Q15846	2096	CIS	Cognition_Meta	UKBB-PPP_Specific	NA,+		0.784007	0.784007	UKBB_PPP	UKBB_PPP	1.3574	2930.62	BIP_2019_Stahl_etall	CLUL1	Transcriptome	DLPFC	MR	CMC+GTEX	MendelianRandomization			0.445179		35460606	10.1016/j.ajhg.2022.04.004	Jiang eet all Am J Hum Genet	BRAIN
CLUL1	Q15846	2096	CIS	Cognition_Meta	UKBB-PPP_Specific	NA,+		0.784007	0.784007	UKBB_PPP	UKBB_PPP	1.3574	2930.62	BIP_2019_Stahl_etall	CLUL1	Transcriptome	DLPFC	MR	CMC+GTEX	MendelianRandomization			0.803163		35460606	10.1016/j.ajhg.2022.04.004	Jiang eet all Am J Hum Genet	BRAIN
CLUL1	Q15846	2096	CIS	Cognition_Meta	UKBB-PPP_Specific	NA,+		0.784007	0.784007	UKBB_PPP	UKBB_PPP	1.3574	2930.62	BIP_2019_Stahl_etall	CLUL1	Transcriptome	DLPFC	MR	CMC+GTEX	EMIC			0.802113		35460606	10.1016/j.ajhg.2022.04.004	Jiang eet all Am J Hum Genet	BRAIN
CLUL1	Q15846	2096	CIS	Cognition_Meta	UKBB-PPP_Specific	NA,+		0.784007	0.784007	UKBB_PPP	UKBB_PPP	1.3574	2930.62	Deepression_Wray_tall	CLUL1	Transcriptome	BRAIN DLPFC	MR	PsychENCODE	TwoSampleMR	0	0.01	0.505		35296807	10.1038/s41380-022-01507-9	Deng et all Mol Psychiatry	BRAIN
CLUL1	Q15846	2096	CIS	Cognition_Meta	UKBB-PPP_Specific	NA,+		0.784007	0.784007	UKBB_PPP	UKBB_PPP	1.3574	2930.62	SCZ_PGC3	CLUL1	Transcriptome	DLPFC	SMR	CMC+GTEX	SMR	0.02	0.0178207	0.26174		35460606	10.1016/j.ajhg.2022.04.004	Jiang eet all Am J Hum Genet	BRAIN
CLUL1	Q15846	2096	CIS	Cognition_Meta	UKBB-PPP_Specific	NA,+		0.784007	0.784007	UKBB_PPP	UKBB_PPP	1.3574	2930.62	SCZ_PGC3	CLUL1	Transcriptome_Transcriptlvel	DLPFC	SMR	CMC+GTEX	SMR	0.00562289	0.020966	0.788552		35460606	10.1016/j.ajhg.2022.04.004	Jiang eet all Am J Hum Genet	BRAIN
CLUL1	Q15846	2096	CIS	Cognition_Meta	UKBB-PPP_Specific	NA,+		0.784007	0.784007	UKBB_PPP	UKBB_PPP	1.3574	2930.62	SCZ.Clozuk.2018	CLUL1	Transcriptome	BRAIN	SMR	PsychENCODE	SMR	-0.0146274	0.0141179	0.3		30545856	10.1126/science.aat8127	Gandal et all science	BRAIN
CLUL1	Q15846	2096	CIS	Cognition_Meta	UKBB-PPP_Specific	NA,+		0.784007	0.784007	UKBB_PPP	UKBB_PPP	1.3574	2930.62	BD.PGC.ruderferCell2018	CLUL1	Transcriptome	BRAIN	SMR	PsychENCODE	SMR	-0.00138402	0.0218807	0.949565		30545856	10.1126/science.aat8127	Gandal et all science	BRAIN
CLUL1	Q15846	2096	CIS	Cognition_Meta	UKBB-PPP_Specific	NA,+		0.784007	0.784007	UKBB_PPP	UKBB_PPP	1.3574	2930.62	MDD	CLUL1	Proteiome	BRAIN	SMR	BrainMeta	SMR	0.00352903	0.00557941	0.527054		37415601	10.3389/fgene.2023.1191264	Gedik et all Front Genet	BRAIN
CLUL1	Q15846	2096	CIS	Cognition_Meta	UKBB-PPP_Specific	NA,+		0.784007	0.784007	UKBB_PPP	UKBB_PPP	1.3574	2930.62	BIP	CLUL1	Proteiome	BRAIN	SMR	BrainMeta	SMR	0.0110389	0.0124141	0.373883		37415601	10.3389/fgene.2023.1191264	Gedik et all Front Genet	BRAIN
CLUL1	Q15846	2096	CIS	Cognition_Meta	UKBB-PPP_Specific	NA,+		0.784007	0.784007	UKBB_PPP	UKBB_PPP	1.3574	2930.62	SCZ	CLUL1	Proteiome	BRAIN	SMR	BrainMeta	SMR	-0.000726475	0.0109286	0.947		37415601	10.3389/fgene.2023.1191264	Gedik et all Front Genet	BRAIN
CLUL1	Q15846	2096	CIS	Cognition_Meta	UKBB-PPP_Specific	NA,+		0.784007	0.784007	UKBB_PPP	UKBB_PPP	1.3574	2930.62	SCZ	CLUL1	Transcriptome	BRAIN_DLPFC	TWAS	CMC	FUSION	-0.77783		0.437		31691811	10.1093/hmg/ddz253	Hall et al Hum Mol Genet	BRAIN
CLUL1	Q15846	2096	CIS	Cognition_Meta	UKBB-PPP_Specific	NA,+		0.784007	0.784007	UKBB_PPP	UKBB_PPP	1.3574	2930.62	SCZ.Clozuk.2018	CLUL1	Transcriptome	BRAIN	TWAS	PsychENCODE	FUSION	-1.03547		0.3		30545856	10.1126/science.aat8127	Gandal et all science	BRAIN
CLUL1	Q15846	2096	CIS	Cognition_Meta	UKBB-PPP_Specific	NA,+		0.784007	0.784007	UKBB_PPP	UKBB_PPP	1.3574	2930.62	SCZ	CLUL1	Transcriptome	Brain_Frontal_Cortex_BA9	TWAS	GteX	FUSION			0.233		34416157	10.1016/j.ajhg.2021.07.011	Ayg√ºn N et al	Brain
CLUL1	Q15846	2096	CIS	Cognition_Meta	UKBB-PPP_Specific	NA,+		0.784007	0.784007	UKBB_PPP	UKBB_PPP	1.3574	2930.62	Schizophrenia	CLUL1	Transcriptome	brain caudate nucleus	TWAS	Gtex	Fusion			0.731685		36319771	10.1038/s41593-022-01182-7	Benjamin KJM	brain caudate nucleus
CLUL1	Q15846	2096	TRANS	BIP_PGC3_noukb	UKBB-PPP_Specific	NA,-		0.214115	0.214115	UKBB_PPP	UKBB_PPP	0.549902	1458.34	SCZ_PGC3	CLUL1	Transcriptome	DLPFC	MR	CMC+GTEX	MendelianRandomization			0.184663		35460606	10.1016/j.ajhg.2022.04.004	Jiang eet all Am J Hum Genet	BRAIN
CLUL1	Q15846	2096	TRANS	BIP_PGC3_noukb	UKBB-PPP_Specific	NA,-		0.214115	0.214115	UKBB_PPP	UKBB_PPP	0.549902	1458.34	SCZ_PGC3	CLUL1	Transcriptome	DLPFC	MR	CMC+GTEX	MendelianRandomization			0.193547		35460606	10.1016/j.ajhg.2022.04.004	Jiang eet all Am J Hum Genet	BRAIN
CLUL1	Q15846	2096	TRANS	BIP_PGC3_noukb	UKBB-PPP_Specific	NA,-		0.214115	0.214115	UKBB_PPP	UKBB_PPP	0.549902	1458.34	SCZ_PGC3	CLUL1	Transcriptome	DLPFC	MR	CMC+GTEX	MendelianRandomization			0.499459		35460606	10.1016/j.ajhg.2022.04.004	Jiang eet all Am J Hum Genet	BRAIN
CLUL1	Q15846	2096	TRANS	BIP_PGC3_noukb	UKBB-PPP_Specific	NA,-		0.214115	0.214115	UKBB_PPP	UKBB_PPP	0.549902	1458.34	SCZ_PGC3	CLUL1	Transcriptome	DLPFC	MR	CMC+GTEX	EMIC			0.867595		35460606	10.1016/j.ajhg.2022.04.004	Jiang eet all Am J Hum Genet	BRAIN
CLUL1	Q15846	2096	TRANS	BIP_PGC3_noukb	UKBB-PPP_Specific	NA,-		0.214115	0.214115	UKBB_PPP	UKBB_PPP	0.549902	1458.34	BIP_2019_Stahl_etall	CLUL1	Transcriptome	DLPFC	MR	CMC+GTEX	MendelianRandomization			0.439134		35460606	10.1016/j.ajhg.2022.04.004	Jiang eet all Am J Hum Genet	BRAIN
CLUL1	Q15846	2096	TRANS	BIP_PGC3_noukb	UKBB-PPP_Specific	NA,-		0.214115	0.214115	UKBB_PPP	UKBB_PPP	0.549902	1458.34	BIP_2019_Stahl_etall	CLUL1	Transcriptome	DLPFC	MR	CMC+GTEX	MendelianRandomization			0.445179		35460606	10.1016/j.ajhg.2022.04.004	Jiang eet all Am J Hum Genet	BRAIN
CLUL1	Q15846	2096	TRANS	BIP_PGC3_noukb	UKBB-PPP_Specific	NA,-		0.214115	0.214115	UKBB_PPP	UKBB_PPP	0.549902	1458.34	BIP_2019_Stahl_etall	CLUL1	Transcriptome	DLPFC	MR	CMC+GTEX	MendelianRandomization			0.803163		35460606	10.1016/j.ajhg.2022.04.004	Jiang eet all Am J Hum Genet	BRAIN
CLUL1	Q15846	2096	TRANS	BIP_PGC3_noukb	UKBB-PPP_Specific	NA,-		0.214115	0.214115	UKBB_PPP	UKBB_PPP	0.549902	1458.34	BIP_2019_Stahl_etall	CLUL1	Transcriptome	DLPFC	MR	CMC+GTEX	EMIC			0.802113		35460606	10.1016/j.ajhg.2022.04.004	Jiang eet all Am J Hum Genet	BRAIN
CLUL1	Q15846	2096	TRANS	BIP_PGC3_noukb	UKBB-PPP_Specific	NA,-		0.214115	0.214115	UKBB_PPP	UKBB_PPP	0.549902	1458.34	Deepression_Wray_tall	CLUL1	Transcriptome	BRAIN DLPFC	MR	PsychENCODE	TwoSampleMR	0	0.01	0.505		35296807	10.1038/s41380-022-01507-9	Deng et all Mol Psychiatry	BRAIN
CLUL1	Q15846	2096	TRANS	BIP_PGC3_noukb	UKBB-PPP_Specific	NA,-		0.214115	0.214115	UKBB_PPP	UKBB_PPP	0.549902	1458.34	SCZ_PGC3	CLUL1	Transcriptome	DLPFC	SMR	CMC+GTEX	SMR	0.02	0.0178207	0.26174		35460606	10.1016/j.ajhg.2022.04.004	Jiang eet all Am J Hum Genet	BRAIN
CLUL1	Q15846	2096	TRANS	BIP_PGC3_noukb	UKBB-PPP_Specific	NA,-		0.214115	0.214115	UKBB_PPP	UKBB_PPP	0.549902	1458.34	SCZ_PGC3	CLUL1	Transcriptome_Transcriptlvel	DLPFC	SMR	CMC+GTEX	SMR	0.00562289	0.020966	0.788552		35460606	10.1016/j.ajhg.2022.04.004	Jiang eet all Am J Hum Genet	BRAIN
CLUL1	Q15846	2096	TRANS	BIP_PGC3_noukb	UKBB-PPP_Specific	NA,-		0.214115	0.214115	UKBB_PPP	UKBB_PPP	0.549902	1458.34	SCZ.Clozuk.2018	CLUL1	Transcriptome	BRAIN	SMR	PsychENCODE	SMR	-0.0146274	0.0141179	0.3		30545856	10.1126/science.aat8127	Gandal et all science	BRAIN
CLUL1	Q15846	2096	TRANS	BIP_PGC3_noukb	UKBB-PPP_Specific	NA,-		0.214115	0.214115	UKBB_PPP	UKBB_PPP	0.549902	1458.34	BD.PGC.ruderferCell2018	CLUL1	Transcriptome	BRAIN	SMR	PsychENCODE	SMR	-0.00138402	0.0218807	0.949565		30545856	10.1126/science.aat8127	Gandal et all science	BRAIN
CLUL1	Q15846	2096	TRANS	BIP_PGC3_noukb	UKBB-PPP_Specific	NA,-		0.214115	0.214115	UKBB_PPP	UKBB_PPP	0.549902	1458.34	MDD	CLUL1	Proteiome	BRAIN	SMR	BrainMeta	SMR	0.00352903	0.00557941	0.527054		37415601	10.3389/fgene.2023.1191264	Gedik et all Front Genet	BRAIN
CLUL1	Q15846	2096	TRANS	BIP_PGC3_noukb	UKBB-PPP_Specific	NA,-		0.214115	0.214115	UKBB_PPP	UKBB_PPP	0.549902	1458.34	BIP	CLUL1	Proteiome	BRAIN	SMR	BrainMeta	SMR	0.0110389	0.0124141	0.373883		37415601	10.3389/fgene.2023.1191264	Gedik et all Front Genet	BRAIN
CLUL1	Q15846	2096	TRANS	BIP_PGC3_noukb	UKBB-PPP_Specific	NA,-		0.214115	0.214115	UKBB_PPP	UKBB_PPP	0.549902	1458.34	SCZ	CLUL1	Proteiome	BRAIN	SMR	BrainMeta	SMR	-0.000726475	0.0109286	0.947		37415601	10.3389/fgene.2023.1191264	Gedik et all Front Genet	BRAIN
CLUL1	Q15846	2096	TRANS	BIP_PGC3_noukb	UKBB-PPP_Specific	NA,-		0.214115	0.214115	UKBB_PPP	UKBB_PPP	0.549902	1458.34	SCZ	CLUL1	Transcriptome	BRAIN_DLPFC	TWAS	CMC	FUSION	-0.77783		0.437		31691811	10.1093/hmg/ddz253	Hall et al Hum Mol Genet	BRAIN
CLUL1	Q15846	2096	TRANS	BIP_PGC3_noukb	UKBB-PPP_Specific	NA,-		0.214115	0.214115	UKBB_PPP	UKBB_PPP	0.549902	1458.34	SCZ.Clozuk.2018	CLUL1	Transcriptome	BRAIN	TWAS	PsychENCODE	FUSION	-1.03547		0.3		30545856	10.1126/science.aat8127	Gandal et all science	BRAIN
CLUL1	Q15846	2096	TRANS	BIP_PGC3_noukb	UKBB-PPP_Specific	NA,-		0.214115	0.214115	UKBB_PPP	UKBB_PPP	0.549902	1458.34	SCZ	CLUL1	Transcriptome	Brain_Frontal_Cortex_BA9	TWAS	GteX	FUSION			0.233		34416157	10.1016/j.ajhg.2021.07.011	Ayg√ºn N et al	Brain
CLUL1	Q15846	2096	TRANS	BIP_PGC3_noukb	UKBB-PPP_Specific	NA,-		0.214115	0.214115	UKBB_PPP	UKBB_PPP	0.549902	1458.34	Schizophrenia	CLUL1	Transcriptome	brain caudate nucleus	TWAS	Gtex	Fusion			0.731685		36319771	10.1038/s41593-022-01182-7	Benjamin KJM	brain caudate nucleus
CLUL1	Q15846	2096	TRANS	Cognition_Meta	UKBB-PPP_Specific	NA,+		0.58156	0.58156	UKBB_PPP	UKBB_PPP	1.16534	3961.01	SCZ_PGC3	CLUL1	Transcriptome	DLPFC	MR	CMC+GTEX	MendelianRandomization			0.184663		35460606	10.1016/j.ajhg.2022.04.004	Jiang eet all Am J Hum Genet	BRAIN
CLUL1	Q15846	2096	TRANS	Cognition_Meta	UKBB-PPP_Specific	NA,+		0.58156	0.58156	UKBB_PPP	UKBB_PPP	1.16534	3961.01	SCZ_PGC3	CLUL1	Transcriptome	DLPFC	MR	CMC+GTEX	MendelianRandomization			0.193547		35460606	10.1016/j.ajhg.2022.04.004	Jiang eet all Am J Hum Genet	BRAIN
CLUL1	Q15846	2096	TRANS	Cognition_Meta	UKBB-PPP_Specific	NA,+		0.58156	0.58156	UKBB_PPP	UKBB_PPP	1.16534	3961.01	SCZ_PGC3	CLUL1	Transcriptome	DLPFC	MR	CMC+GTEX	MendelianRandomization			0.499459		35460606	10.1016/j.ajhg.2022.04.004	Jiang eet all Am J Hum Genet	BRAIN
CLUL1	Q15846	2096	TRANS	Cognition_Meta	UKBB-PPP_Specific	NA,+		0.58156	0.58156	UKBB_PPP	UKBB_PPP	1.16534	3961.01	SCZ_PGC3	CLUL1	Transcriptome	DLPFC	MR	CMC+GTEX	EMIC			0.867595		35460606	10.1016/j.ajhg.2022.04.004	Jiang eet all Am J Hum Genet	BRAIN
CLUL1	Q15846	2096	TRANS	Cognition_Meta	UKBB-PPP_Specific	NA,+		0.58156	0.58156	UKBB_PPP	UKBB_PPP	1.16534	3961.01	BIP_2019_Stahl_etall	CLUL1	Transcriptome	DLPFC	MR	CMC+GTEX	MendelianRandomization			0.439134		35460606	10.1016/j.ajhg.2022.04.004	Jiang eet all Am J Hum Genet	BRAIN
CLUL1	Q15846	2096	TRANS	Cognition_Meta	UKBB-PPP_Specific	NA,+		0.58156	0.58156	UKBB_PPP	UKBB_PPP	1.16534	3961.01	BIP_2019_Stahl_etall	CLUL1	Transcriptome	DLPFC	MR	CMC+GTEX	MendelianRandomization			0.445179		35460606	10.1016/j.ajhg.2022.04.004	Jiang eet all Am J Hum Genet	BRAIN
CLUL1	Q15846	2096	TRANS	Cognition_Meta	UKBB-PPP_Specific	NA,+		0.58156	0.58156	UKBB_PPP	UKBB_PPP	1.16534	3961.01	BIP_2019_Stahl_etall	CLUL1	Transcriptome	DLPFC	MR	CMC+GTEX	MendelianRandomization			0.803163		35460606	10.1016/j.ajhg.2022.04.004	Jiang eet all Am J Hum Genet	BRAIN
CLUL1	Q15846	2096	TRANS	Cognition_Meta	UKBB-PPP_Specific	NA,+		0.58156	0.58156	UKBB_PPP	UKBB_PPP	1.16534	3961.01	BIP_2019_Stahl_etall	CLUL1	Transcriptome	DLPFC	MR	CMC+GTEX	EMIC			0.802113		35460606	10.1016/j.ajhg.2022.04.004	Jiang eet all Am J Hum Genet	BRAIN
CLUL1	Q15846	2096	TRANS	Cognition_Meta	UKBB-PPP_Specific	NA,+		0.58156	0.58156	UKBB_PPP	UKBB_PPP	1.16534	3961.01	Deepression_Wray_tall	CLUL1	Transcriptome	BRAIN DLPFC	MR	PsychENCODE	TwoSampleMR	0	0.01	0.505		35296807	10.1038/s41380-022-01507-9	Deng et all Mol Psychiatry	BRAIN
CLUL1	Q15846	2096	TRANS	Cognition_Meta	UKBB-PPP_Specific	NA,+		0.58156	0.58156	UKBB_PPP	UKBB_PPP	1.16534	3961.01	SCZ_PGC3	CLUL1	Transcriptome	DLPFC	SMR	CMC+GTEX	SMR	0.02	0.0178207	0.26174		35460606	10.1016/j.ajhg.2022.04.004	Jiang eet all Am J Hum Genet	BRAIN
CLUL1	Q15846	2096	TRANS	Cognition_Meta	UKBB-PPP_Specific	NA,+		0.58156	0.58156	UKBB_PPP	UKBB_PPP	1.16534	3961.01	SCZ_PGC3	CLUL1	Transcriptome_Transcriptlvel	DLPFC	SMR	CMC+GTEX	SMR	0.00562289	0.020966	0.788552		35460606	10.1016/j.ajhg.2022.04.004	Jiang eet all Am J Hum Genet	BRAIN
CLUL1	Q15846	2096	TRANS	Cognition_Meta	UKBB-PPP_Specific	NA,+		0.58156	0.58156	UKBB_PPP	UKBB_PPP	1.16534	3961.01	SCZ.Clozuk.2018	CLUL1	Transcriptome	BRAIN	SMR	PsychENCODE	SMR	-0.0146274	0.0141179	0.3		30545856	10.1126/science.aat8127	Gandal et all science	BRAIN
CLUL1	Q15846	2096	TRANS	Cognition_Meta	UKBB-PPP_Specific	NA,+		0.58156	0.58156	UKBB_PPP	UKBB_PPP	1.16534	3961.01	BD.PGC.ruderferCell2018	CLUL1	Transcriptome	BRAIN	SMR	PsychENCODE	SMR	-0.00138402	0.0218807	0.949565		30545856	10.1126/science.aat8127	Gandal et all science	BRAIN
CLUL1	Q15846	2096	TRANS	Cognition_Meta	UKBB-PPP_Specific	NA,+		0.58156	0.58156	UKBB_PPP	UKBB_PPP	1.16534	3961.01	MDD	CLUL1	Proteiome	BRAIN	SMR	BrainMeta	SMR	0.00352903	0.00557941	0.527054		37415601	10.3389/fgene.2023.1191264	Gedik et all Front Genet	BRAIN
CLUL1	Q15846	2096	TRANS	Cognition_Meta	UKBB-PPP_Specific	NA,+		0.58156	0.58156	UKBB_PPP	UKBB_PPP	1.16534	3961.01	BIP	CLUL1	Proteiome	BRAIN	SMR	BrainMeta	SMR	0.0110389	0.0124141	0.373883		37415601	10.3389/fgene.2023.1191264	Gedik et all Front Genet	BRAIN
CLUL1	Q15846	2096	TRANS	Cognition_Meta	UKBB-PPP_Specific	NA,+		0.58156	0.58156	UKBB_PPP	UKBB_PPP	1.16534	3961.01	SCZ	CLUL1	Proteiome	BRAIN	SMR	BrainMeta	SMR	-0.000726475	0.0109286	0.947		37415601	10.3389/fgene.2023.1191264	Gedik et all Front Genet	BRAIN
CLUL1	Q15846	2096	TRANS	Cognition_Meta	UKBB-PPP_Specific	NA,+		0.58156	0.58156	UKBB_PPP	UKBB_PPP	1.16534	3961.01	SCZ	CLUL1	Transcriptome	BRAIN_DLPFC	TWAS	CMC	FUSION	-0.77783		0.437		31691811	10.1093/hmg/ddz253	Hall et al Hum Mol Genet	BRAIN
CLUL1	Q15846	2096	TRANS	Cognition_Meta	UKBB-PPP_Specific	NA,+		0.58156	0.58156	UKBB_PPP	UKBB_PPP	1.16534	3961.01	SCZ.Clozuk.2018	CLUL1	Transcriptome	BRAIN	TWAS	PsychENCODE	FUSION	-1.03547		0.3		30545856	10.1126/science.aat8127	Gandal et all science	BRAIN
CLUL1	Q15846	2096	TRANS	Cognition_Meta	UKBB-PPP_Specific	NA,+		0.58156	0.58156	UKBB_PPP	UKBB_PPP	1.16534	3961.01	SCZ	CLUL1	Transcriptome	Brain_Frontal_Cortex_BA9	TWAS	GteX	FUSION			0.233		34416157	10.1016/j.ajhg.2021.07.011	Ayg√ºn N et al	Brain
CLUL1	Q15846	2096	TRANS	Cognition_Meta	UKBB-PPP_Specific	NA,+		0.58156	0.58156	UKBB_PPP	UKBB_PPP	1.16534	3961.01	Schizophrenia	CLUL1	Transcriptome	brain caudate nucleus	TWAS	Gtex	Fusion			0.731685		36319771	10.1038/s41593-022-01182-7	Benjamin KJM	brain caudate nucleus
CLUL1	Q15846	2096	TRANS	Depression_iPSYCH_2023	UKBB-PPP_Specific	NA,-		0.0656684	0.0656684	UKBB_PPP	UKBB_PPP	0.937667	447.267	SCZ_PGC3	CLUL1	Transcriptome	DLPFC	MR	CMC+GTEX	MendelianRandomization			0.184663		35460606	10.1016/j.ajhg.2022.04.004	Jiang eet all Am J Hum Genet	BRAIN
CLUL1	Q15846	2096	TRANS	Depression_iPSYCH_2023	UKBB-PPP_Specific	NA,-		0.0656684	0.0656684	UKBB_PPP	UKBB_PPP	0.937667	447.267	SCZ_PGC3	CLUL1	Transcriptome	DLPFC	MR	CMC+GTEX	MendelianRandomization			0.193547		35460606	10.1016/j.ajhg.2022.04.004	Jiang eet all Am J Hum Genet	BRAIN
CLUL1	Q15846	2096	TRANS	Depression_iPSYCH_2023	UKBB-PPP_Specific	NA,-		0.0656684	0.0656684	UKBB_PPP	UKBB_PPP	0.937667	447.267	SCZ_PGC3	CLUL1	Transcriptome	DLPFC	MR	CMC+GTEX	MendelianRandomization			0.499459		35460606	10.1016/j.ajhg.2022.04.004	Jiang eet all Am J Hum Genet	BRAIN
CLUL1	Q15846	2096	TRANS	Depression_iPSYCH_2023	UKBB-PPP_Specific	NA,-		0.0656684	0.0656684	UKBB_PPP	UKBB_PPP	0.937667	447.267	SCZ_PGC3	CLUL1	Transcriptome	DLPFC	MR	CMC+GTEX	EMIC			0.867595		35460606	10.1016/j.ajhg.2022.04.004	Jiang eet all Am J Hum Genet	BRAIN
CLUL1	Q15846	2096	TRANS	Depression_iPSYCH_2023	UKBB-PPP_Specific	NA,-		0.0656684	0.0656684	UKBB_PPP	UKBB_PPP	0.937667	447.267	BIP_2019_Stahl_etall	CLUL1	Transcriptome	DLPFC	MR	CMC+GTEX	MendelianRandomization			0.439134		35460606	10.1016/j.ajhg.2022.04.004	Jiang eet all Am J Hum Genet	BRAIN
CLUL1	Q15846	2096	TRANS	Depression_iPSYCH_2023	UKBB-PPP_Specific	NA,-		0.0656684	0.0656684	UKBB_PPP	UKBB_PPP	0.937667	447.267	BIP_2019_Stahl_etall	CLUL1	Transcriptome	DLPFC	MR	CMC+GTEX	MendelianRandomization			0.445179		35460606	10.1016/j.ajhg.2022.04.004	Jiang eet all Am J Hum Genet	BRAIN
CLUL1	Q15846	2096	TRANS	Depression_iPSYCH_2023	UKBB-PPP_Specific	NA,-		0.0656684	0.0656684	UKBB_PPP	UKBB_PPP	0.937667	447.267	BIP_2019_Stahl_etall	CLUL1	Transcriptome	DLPFC	MR	CMC+GTEX	MendelianRandomization			0.803163		35460606	10.1016/j.ajhg.2022.04.004	Jiang eet all Am J Hum Genet	BRAIN
CLUL1	Q15846	2096	TRANS	Depression_iPSYCH_2023	UKBB-PPP_Specific	NA,-		0.0656684	0.0656684	UKBB_PPP	UKBB_PPP	0.937667	447.267	BIP_2019_Stahl_etall	CLUL1	Transcriptome	DLPFC	MR	CMC+GTEX	EMIC			0.802113		35460606	10.1016/j.ajhg.2022.04.004	Jiang eet all Am J Hum Genet	BRAIN
CLUL1	Q15846	2096	TRANS	Depression_iPSYCH_2023	UKBB-PPP_Specific	NA,-		0.0656684	0.0656684	UKBB_PPP	UKBB_PPP	0.937667	447.267	Deepression_Wray_tall	CLUL1	Transcriptome	BRAIN DLPFC	MR	PsychENCODE	TwoSampleMR	0	0.01	0.505		35296807	10.1038/s41380-022-01507-9	Deng et all Mol Psychiatry	BRAIN
CLUL1	Q15846	2096	TRANS	Depression_iPSYCH_2023	UKBB-PPP_Specific	NA,-		0.0656684	0.0656684	UKBB_PPP	UKBB_PPP	0.937667	447.267	SCZ_PGC3	CLUL1	Transcriptome	DLPFC	SMR	CMC+GTEX	SMR	0.02	0.0178207	0.26174		35460606	10.1016/j.ajhg.2022.04.004	Jiang eet all Am J Hum Genet	BRAIN
CLUL1	Q15846	2096	TRANS	Depression_iPSYCH_2023	UKBB-PPP_Specific	NA,-		0.0656684	0.0656684	UKBB_PPP	UKBB_PPP	0.937667	447.267	SCZ_PGC3	CLUL1	Transcriptome_Transcriptlvel	DLPFC	SMR	CMC+GTEX	SMR	0.00562289	0.020966	0.788552		35460606	10.1016/j.ajhg.2022.04.004	Jiang eet all Am J Hum Genet	BRAIN
CLUL1	Q15846	2096	TRANS	Depression_iPSYCH_2023	UKBB-PPP_Specific	NA,-		0.0656684	0.0656684	UKBB_PPP	UKBB_PPP	0.937667	447.267	SCZ.Clozuk.2018	CLUL1	Transcriptome	BRAIN	SMR	PsychENCODE	SMR	-0.0146274	0.0141179	0.3		30545856	10.1126/science.aat8127	Gandal et all science	BRAIN
CLUL1	Q15846	2096	TRANS	Depression_iPSYCH_2023	UKBB-PPP_Specific	NA,-		0.0656684	0.0656684	UKBB_PPP	UKBB_PPP	0.937667	447.267	BD.PGC.ruderferCell2018	CLUL1	Transcriptome	BRAIN	SMR	PsychENCODE	SMR	-0.00138402	0.0218807	0.949565		30545856	10.1126/science.aat8127	Gandal et all science	BRAIN
CLUL1	Q15846	2096	TRANS	Depression_iPSYCH_2023	UKBB-PPP_Specific	NA,-		0.0656684	0.0656684	UKBB_PPP	UKBB_PPP	0.937667	447.267	MDD	CLUL1	Proteiome	BRAIN	SMR	BrainMeta	SMR	0.00352903	0.00557941	0.527054		37415601	10.3389/fgene.2023.1191264	Gedik et all Front Genet	BRAIN
CLUL1	Q15846	2096	TRANS	Depression_iPSYCH_2023	UKBB-PPP_Specific	NA,-		0.0656684	0.0656684	UKBB_PPP	UKBB_PPP	0.937667	447.267	BIP	CLUL1	Proteiome	BRAIN	SMR	BrainMeta	SMR	0.0110389	0.0124141	0.373883		37415601	10.3389/fgene.2023.1191264	Gedik et all Front Genet	BRAIN
CLUL1	Q15846	2096	TRANS	Depression_iPSYCH_2023	UKBB-PPP_Specific	NA,-		0.0656684	0.0656684	UKBB_PPP	UKBB_PPP	0.937667	447.267	SCZ	CLUL1	Proteiome	BRAIN	SMR	BrainMeta	SMR	-0.000726475	0.0109286	0.947		37415601	10.3389/fgene.2023.1191264	Gedik et all Front Genet	BRAIN
CLUL1	Q15846	2096	TRANS	Depression_iPSYCH_2023	UKBB-PPP_Specific	NA,-		0.0656684	0.0656684	UKBB_PPP	UKBB_PPP	0.937667	447.267	SCZ	CLUL1	Transcriptome	BRAIN_DLPFC	TWAS	CMC	FUSION	-0.77783		0.437		31691811	10.1093/hmg/ddz253	Hall et al Hum Mol Genet	BRAIN
CLUL1	Q15846	2096	TRANS	Depression_iPSYCH_2023	UKBB-PPP_Specific	NA,-		0.0656684	0.0656684	UKBB_PPP	UKBB_PPP	0.937667	447.267	SCZ.Clozuk.2018	CLUL1	Transcriptome	BRAIN	TWAS	PsychENCODE	FUSION	-1.03547		0.3		30545856	10.1126/science.aat8127	Gandal et all science	BRAIN
CLUL1	Q15846	2096	TRANS	Depression_iPSYCH_2023	UKBB-PPP_Specific	NA,-		0.0656684	0.0656684	UKBB_PPP	UKBB_PPP	0.937667	447.267	SCZ	CLUL1	Transcriptome	Brain_Frontal_Cortex_BA9	TWAS	GteX	FUSION			0.233		34416157	10.1016/j.ajhg.2021.07.011	Ayg√ºn N et al	Brain
CLUL1	Q15846	2096	TRANS	Depression_iPSYCH_2023	UKBB-PPP_Specific	NA,-		0.0656684	0.0656684	UKBB_PPP	UKBB_PPP	0.937667	447.267	Schizophrenia	CLUL1	Transcriptome	brain caudate nucleus	TWAS	Gtex	Fusion			0.731685		36319771	10.1038/s41593-022-01182-7	Benjamin KJM	brain caudate nucleus
CLUL1	Q15846	2096	TRANS	PGC3_SCZ_NoUKB	UKBB-PPP_Specific	NA,-		0.158505	0.158505	UKBB_PPP	UKBB_PPP	0.533651	1079.58	SCZ_PGC3	CLUL1	Transcriptome	DLPFC	MR	CMC+GTEX	MendelianRandomization			0.184663		35460606	10.1016/j.ajhg.2022.04.004	Jiang eet all Am J Hum Genet	BRAIN
CLUL1	Q15846	2096	TRANS	PGC3_SCZ_NoUKB	UKBB-PPP_Specific	NA,-		0.158505	0.158505	UKBB_PPP	UKBB_PPP	0.533651	1079.58	SCZ_PGC3	CLUL1	Transcriptome	DLPFC	MR	CMC+GTEX	MendelianRandomization			0.193547		35460606	10.1016/j.ajhg.2022.04.004	Jiang eet all Am J Hum Genet	BRAIN
CLUL1	Q15846	2096	TRANS	PGC3_SCZ_NoUKB	UKBB-PPP_Specific	NA,-		0.158505	0.158505	UKBB_PPP	UKBB_PPP	0.533651	1079.58	SCZ_PGC3	CLUL1	Transcriptome	DLPFC	MR	CMC+GTEX	MendelianRandomization			0.499459		35460606	10.1016/j.ajhg.2022.04.004	Jiang eet all Am J Hum Genet	BRAIN
CLUL1	Q15846	2096	TRANS	PGC3_SCZ_NoUKB	UKBB-PPP_Specific	NA,-		0.158505	0.158505	UKBB_PPP	UKBB_PPP	0.533651	1079.58	SCZ_PGC3	CLUL1	Transcriptome	DLPFC	MR	CMC+GTEX	EMIC			0.867595		35460606	10.1016/j.ajhg.2022.04.004	Jiang eet all Am J Hum Genet	BRAIN
CLUL1	Q15846	2096	TRANS	PGC3_SCZ_NoUKB	UKBB-PPP_Specific	NA,-		0.158505	0.158505	UKBB_PPP	UKBB_PPP	0.533651	1079.58	BIP_2019_Stahl_etall	CLUL1	Transcriptome	DLPFC	MR	CMC+GTEX	MendelianRandomization			0.439134		35460606	10.1016/j.ajhg.2022.04.004	Jiang eet all Am J Hum Genet	BRAIN
CLUL1	Q15846	2096	TRANS	PGC3_SCZ_NoUKB	UKBB-PPP_Specific	NA,-		0.158505	0.158505	UKBB_PPP	UKBB_PPP	0.533651	1079.58	BIP_2019_Stahl_etall	CLUL1	Transcriptome	DLPFC	MR	CMC+GTEX	MendelianRandomization			0.445179		35460606	10.1016/j.ajhg.2022.04.004	Jiang eet all Am J Hum Genet	BRAIN
CLUL1	Q15846	2096	TRANS	PGC3_SCZ_NoUKB	UKBB-PPP_Specific	NA,-		0.158505	0.158505	UKBB_PPP	UKBB_PPP	0.533651	1079.58	BIP_2019_Stahl_etall	CLUL1	Transcriptome	DLPFC	MR	CMC+GTEX	MendelianRandomization			0.803163		35460606	10.1016/j.ajhg.2022.04.004	Jiang eet all Am J Hum Genet	BRAIN
CLUL1	Q15846	2096	TRANS	PGC3_SCZ_NoUKB	UKBB-PPP_Specific	NA,-		0.158505	0.158505	UKBB_PPP	UKBB_PPP	0.533651	1079.58	BIP_2019_Stahl_etall	CLUL1	Transcriptome	DLPFC	MR	CMC+GTEX	EMIC			0.802113		35460606	10.1016/j.ajhg.2022.04.004	Jiang eet all Am J Hum Genet	BRAIN
CLUL1	Q15846	2096	TRANS	PGC3_SCZ_NoUKB	UKBB-PPP_Specific	NA,-		0.158505	0.158505	UKBB_PPP	UKBB_PPP	0.533651	1079.58	Deepression_Wray_tall	CLUL1	Transcriptome	BRAIN DLPFC	MR	PsychENCODE	TwoSampleMR	0	0.01	0.505		35296807	10.1038/s41380-022-01507-9	Deng et all Mol Psychiatry	BRAIN
CLUL1	Q15846	2096	TRANS	PGC3_SCZ_NoUKB	UKBB-PPP_Specific	NA,-		0.158505	0.158505	UKBB_PPP	UKBB_PPP	0.533651	1079.58	SCZ_PGC3	CLUL1	Transcriptome	DLPFC	SMR	CMC+GTEX	SMR	0.02	0.0178207	0.26174		35460606	10.1016/j.ajhg.2022.04.004	Jiang eet all Am J Hum Genet	BRAIN
CLUL1	Q15846	2096	TRANS	PGC3_SCZ_NoUKB	UKBB-PPP_Specific	NA,-		0.158505	0.158505	UKBB_PPP	UKBB_PPP	0.533651	1079.58	SCZ_PGC3	CLUL1	Transcriptome_Transcriptlvel	DLPFC	SMR	CMC+GTEX	SMR	0.00562289	0.020966	0.788552		35460606	10.1016/j.ajhg.2022.04.004	Jiang eet all Am J Hum Genet	BRAIN
CLUL1	Q15846	2096	TRANS	PGC3_SCZ_NoUKB	UKBB-PPP_Specific	NA,-		0.158505	0.158505	UKBB_PPP	UKBB_PPP	0.533651	1079.58	SCZ.Clozuk.2018	CLUL1	Transcriptome	BRAIN	SMR	PsychENCODE	SMR	-0.0146274	0.0141179	0.3		30545856	10.1126/science.aat8127	Gandal et all science	BRAIN
CLUL1	Q15846	2096	TRANS	PGC3_SCZ_NoUKB	UKBB-PPP_Specific	NA,-		0.158505	0.158505	UKBB_PPP	UKBB_PPP	0.533651	1079.58	BD.PGC.ruderferCell2018	CLUL1	Transcriptome	BRAIN	SMR	PsychENCODE	SMR	-0.00138402	0.0218807	0.949565		30545856	10.1126/science.aat8127	Gandal et all science	BRAIN
CLUL1	Q15846	2096	TRANS	PGC3_SCZ_NoUKB	UKBB-PPP_Specific	NA,-		0.158505	0.158505	UKBB_PPP	UKBB_PPP	0.533651	1079.58	MDD	CLUL1	Proteiome	BRAIN	SMR	BrainMeta	SMR	0.00352903	0.00557941	0.527054		37415601	10.3389/fgene.2023.1191264	Gedik et all Front Genet	BRAIN
CLUL1	Q15846	2096	TRANS	PGC3_SCZ_NoUKB	UKBB-PPP_Specific	NA,-		0.158505	0.158505	UKBB_PPP	UKBB_PPP	0.533651	1079.58	BIP	CLUL1	Proteiome	BRAIN	SMR	BrainMeta	SMR	0.0110389	0.0124141	0.373883		37415601	10.3389/fgene.2023.1191264	Gedik et all Front Genet	BRAIN
CLUL1	Q15846	2096	TRANS	PGC3_SCZ_NoUKB	UKBB-PPP_Specific	NA,-		0.158505	0.158505	UKBB_PPP	UKBB_PPP	0.533651	1079.58	SCZ	CLUL1	Proteiome	BRAIN	SMR	BrainMeta	SMR	-0.000726475	0.0109286	0.947		37415601	10.3389/fgene.2023.1191264	Gedik et all Front Genet	BRAIN
CLUL1	Q15846	2096	TRANS	PGC3_SCZ_NoUKB	UKBB-PPP_Specific	NA,-		0.158505	0.158505	UKBB_PPP	UKBB_PPP	0.533651	1079.58	SCZ	CLUL1	Transcriptome	BRAIN_DLPFC	TWAS	CMC	FUSION	-0.77783		0.437		31691811	10.1093/hmg/ddz253	Hall et al Hum Mol Genet	BRAIN
CLUL1	Q15846	2096	TRANS	PGC3_SCZ_NoUKB	UKBB-PPP_Specific	NA,-		0.158505	0.158505	UKBB_PPP	UKBB_PPP	0.533651	1079.58	SCZ.Clozuk.2018	CLUL1	Transcriptome	BRAIN	TWAS	PsychENCODE	FUSION	-1.03547		0.3		30545856	10.1126/science.aat8127	Gandal et all science	BRAIN
CLUL1	Q15846	2096	TRANS	PGC3_SCZ_NoUKB	UKBB-PPP_Specific	NA,-		0.158505	0.158505	UKBB_PPP	UKBB_PPP	0.533651	1079.58	SCZ	CLUL1	Transcriptome	Brain_Frontal_Cortex_BA9	TWAS	GteX	FUSION			0.233		34416157	10.1016/j.ajhg.2021.07.011	Ayg√ºn N et al	Brain
CLUL1	Q15846	2096	TRANS	PGC3_SCZ_NoUKB	UKBB-PPP_Specific	NA,-		0.158505	0.158505	UKBB_PPP	UKBB_PPP	0.533651	1079.58	Schizophrenia	CLUL1	Transcriptome	brain caudate nucleus	TWAS	Gtex	Fusion			0.731685		36319771	10.1038/s41593-022-01182-7	Benjamin KJM	brain caudate nucleus
CMBL	Q96DG6	25090	CIS	PGC3_SCZ_NoUKB	DECODE_Specific	-,NA		0.606182	0.606182	DECODE	DECODE	1.21627	2265.91	Bipolar disorder	CMBL	Proteome	PLASMA	MR	FENLAND	TwoSampleMR	0.0078348	0.0521652	0.880613		36280454	https://doi.org/10.1016/j.biopsych.2022.08.015	Lu et al Biol Psychiatry	BLOOD
CMBL	Q96DG6	25090	CIS	PGC3_SCZ_NoUKB	DECODE_Specific	-,NA		0.606182	0.606182	DECODE	DECODE	1.21627	2265.91	Major depressive disorder	CMBL	Proteome	PLASMA	MR	FENLAND	TwoSampleMR	-0.0203961	0.0242044	0.399418		36280454	https://doi.org/10.1016/j.biopsych.2022.08.015	Lu et al Biol Psychiatry	BLOOD
CMBL	Q96DG6	25090	CIS	PGC3_SCZ_NoUKB	DECODE_Specific	-,NA		0.606182	0.606182	DECODE	DECODE	1.21627	2265.91	Schizophrenia	CMBL	Proteome	PLASMA	MR	FENLAND	TwoSampleMR	-0.000916056	0.0446525	0.983632		36280454	https://doi.org/10.1016/j.biopsych.2022.08.015	Lu et al Biol Psychiatry	BLOOD
CMBL	Q96DG6	25090	CIS	PGC3_SCZ_NoUKB	DECODE_Specific	-,NA		0.606182	0.606182	DECODE	DECODE	1.21627	2265.91	SCZ_PGC3	CMBL	Transcriptome	DLPFC	MR	CMC+GTEX	MendelianRandomization			0.969409		35460606	10.1016/j.ajhg.2022.04.004	Jiang eet all Am J Hum Genet	BRAIN
CMBL	Q96DG6	25090	CIS	PGC3_SCZ_NoUKB	DECODE_Specific	-,NA		0.606182	0.606182	DECODE	DECODE	1.21627	2265.91	SCZ_PGC3	CMBL	Transcriptome	DLPFC	MR	CMC+GTEX	MendelianRandomization			0.963938		35460606	10.1016/j.ajhg.2022.04.004	Jiang eet all Am J Hum Genet	BRAIN
CMBL	Q96DG6	25090	CIS	PGC3_SCZ_NoUKB	DECODE_Specific	-,NA		0.606182	0.606182	DECODE	DECODE	1.21627	2265.91	SCZ_PGC3	CMBL	Transcriptome	DLPFC	MR	CMC+GTEX	MendelianRandomization			0.993708		35460606	10.1016/j.ajhg.2022.04.004	Jiang eet all Am J Hum Genet	BRAIN
CMBL	Q96DG6	25090	CIS	PGC3_SCZ_NoUKB	DECODE_Specific	-,NA		0.606182	0.606182	DECODE	DECODE	1.21627	2265.91	SCZ_PGC3	CMBL	Transcriptome	DLPFC	MR	CMC+GTEX	EMIC			0.20978		35460606	10.1016/j.ajhg.2022.04.004	Jiang eet all Am J Hum Genet	BRAIN
CMBL	Q96DG6	25090	CIS	PGC3_SCZ_NoUKB	DECODE_Specific	-,NA		0.606182	0.606182	DECODE	DECODE	1.21627	2265.91	BIP_2019_Stahl_etall	CMBL	Transcriptome	DLPFC	MR	CMC+GTEX	MendelianRandomization			0.114439		35460606	10.1016/j.ajhg.2022.04.004	Jiang eet all Am J Hum Genet	BRAIN
CMBL	Q96DG6	25090	CIS	PGC3_SCZ_NoUKB	DECODE_Specific	-,NA		0.606182	0.606182	DECODE	DECODE	1.21627	2265.91	BIP_2019_Stahl_etall	CMBL	Transcriptome	DLPFC	MR	CMC+GTEX	MendelianRandomization			0.105987		35460606	10.1016/j.ajhg.2022.04.004	Jiang eet all Am J Hum Genet	BRAIN
CMBL	Q96DG6	25090	CIS	PGC3_SCZ_NoUKB	DECODE_Specific	-,NA		0.606182	0.606182	DECODE	DECODE	1.21627	2265.91	BIP_2019_Stahl_etall	CMBL	Transcriptome	DLPFC	MR	CMC+GTEX	MendelianRandomization			0.135548		35460606	10.1016/j.ajhg.2022.04.004	Jiang eet all Am J Hum Genet	BRAIN
CMBL	Q96DG6	25090	CIS	PGC3_SCZ_NoUKB	DECODE_Specific	-,NA		0.606182	0.606182	DECODE	DECODE	1.21627	2265.91	BIP_2019_Stahl_etall	CMBL	Transcriptome	DLPFC	MR	CMC+GTEX	EMIC			0.1937		35460606	10.1016/j.ajhg.2022.04.004	Jiang eet all Am J Hum Genet	BRAIN
CMBL	Q96DG6	25090	CIS	PGC3_SCZ_NoUKB	DECODE_Specific	-,NA		0.606182	0.606182	DECODE	DECODE	1.21627	2265.91	Deepression_Wray_tall	CMBL	Transcriptome	BRAIN DLPFC	MR	PsychENCODE	TwoSampleMR	0	0.01	0.75		35296807	10.1038/s41380-022-01507-9	Deng et all Mol Psychiatry	BRAIN
CMBL	Q96DG6	25090	CIS	PGC3_SCZ_NoUKB	DECODE_Specific	-,NA		0.606182	0.606182	DECODE	DECODE	1.21627	2265.91	SCZ_PGC3	CMBL	Transcriptome	DLPFC	SMR	CMC+GTEX	SMR	0.048619	0.0351107	0.166134		35460606	10.1016/j.ajhg.2022.04.004	Jiang eet all Am J Hum Genet	BRAIN
CMBL	Q96DG6	25090	CIS	PGC3_SCZ_NoUKB	DECODE_Specific	-,NA		0.606182	0.606182	DECODE	DECODE	1.21627	2265.91	SCZ_PGC3	CMBL	Transcriptome_Transcriptlvel	DLPFC	SMR	CMC+GTEX	SMR	0.02419	0.0332019	0.466264		35460606	10.1016/j.ajhg.2022.04.004	Jiang eet all Am J Hum Genet	BRAIN
CMBL	Q96DG6	25090	CIS	PGC3_SCZ_NoUKB	DECODE_Specific	-,NA		0.606182	0.606182	DECODE	DECODE	1.21627	2265.91	SCZ.Clozuk.2018	CMBL	Transcriptome	BRAIN	SMR	PsychENCODE	SMR	-0.00372179	0.0304497	0.903		30545856	10.1126/science.aat8127	Gandal et all science	BRAIN
CMBL	Q96DG6	25090	CIS	PGC3_SCZ_NoUKB	DECODE_Specific	-,NA		0.606182	0.606182	DECODE	DECODE	1.21627	2265.91	BD.PGC.ruderferCell2018	CMBL	Transcriptome	BRAIN	SMR	PsychENCODE	SMR	-0.00791812	0.0465753	0.865005		30545856	10.1126/science.aat8127	Gandal et all science	BRAIN
CMBL	Q96DG6	25090	CIS	PGC3_SCZ_NoUKB	DECODE_Specific	-,NA		0.606182	0.606182	DECODE	DECODE	1.21627	2265.91	SCZ	CMBL	Proteiome	BLOOD	SMR	eQTLGen	SMR	-0.00566877	0.0137666	0.680504		37415601	10.3389/fgene.2023.1191264	Gedik et all Front Genet	BLOOD
CMBL	Q96DG6	25090	CIS	PGC3_SCZ_NoUKB	DECODE_Specific	-,NA		0.606182	0.606182	DECODE	DECODE	1.21627	2265.91	MDD	CMBL	Proteiome	BRAIN	SMR	BrainMeta	SMR	-0.00302564	0.0116	0.794223		37415601	10.3389/fgene.2023.1191264	Gedik et all Front Genet	BRAIN
CMBL	Q96DG6	25090	CIS	PGC3_SCZ_NoUKB	DECODE_Specific	-,NA		0.606182	0.606182	DECODE	DECODE	1.21627	2265.91	BIP	CMBL	Proteiome	BRAIN	SMR	BrainMeta	SMR	-0.0163916	0.0252369	0.516009		37415601	10.3389/fgene.2023.1191264	Gedik et all Front Genet	BRAIN
CMBL	Q96DG6	25090	CIS	PGC3_SCZ_NoUKB	DECODE_Specific	-,NA		0.606182	0.606182	DECODE	DECODE	1.21627	2265.91	SCZ	CMBL	Proteiome	BRAIN	SMR	BrainMeta	SMR	-0.0140448	0.0219555	0.522372		37415601	10.3389/fgene.2023.1191264	Gedik et all Front Genet	BRAIN
CMBL	Q96DG6	25090	CIS	PGC3_SCZ_NoUKB	DECODE_Specific	-,NA		0.606182	0.606182	DECODE	DECODE	1.21627	2265.91	MDD	CMBL	Proteiome	BLOOD	SMR	eQTLGen	SMR	-0.00501903	0.00745709	0.500913		37415601	10.3389/fgene.2023.1191264	Gedik et all Front Genet	BLOOD
CMBL	Q96DG6	25090	CIS	PGC3_SCZ_NoUKB	DECODE_Specific	-,NA		0.606182	0.606182	DECODE	DECODE	1.21627	2265.91	BIP	CMBL	Proteiome	BLOOD	SMR	eQTLGen	SMR	-0.00114767	0.0160609	0.943034		37415601	10.3389/fgene.2023.1191264	Gedik et all Front Genet	BLOOD
CMBL	Q96DG6	25090	CIS	PGC3_SCZ_NoUKB	DECODE_Specific	-,NA		0.606182	0.606182	DECODE	DECODE	1.21627	2265.91	SCZ	CMBL	Proteiome	BLOOD	SMR	deCODE	SMR	-0.0136761	0.0573185	0.811416		37415601	10.3389/fgene.2023.1191264	Gedik et all Front Genet	BLOOD
CMBL	Q96DG6	25090	CIS	PGC3_SCZ_NoUKB	DECODE_Specific	-,NA		0.606182	0.606182	DECODE	DECODE	1.21627	2265.91	MDD	CMBL	Proteiome	BRAIN	SMR	Wingo et al., 2022, in 722 samples	SMR	-0.00664062	0.0179899	0.712031		37415601	10.3389/fgene.2023.1191264	Gedik et all Front Genet	BRAIN
CMBL	Q96DG6	25090	CIS	PGC3_SCZ_NoUKB	DECODE_Specific	-,NA		0.606182	0.606182	DECODE	DECODE	1.21627	2265.91	BIP	CMBL	Proteiome	BRAIN	SMR	Wingo et al., 2022, in 722 samples	SMR	-0.0250017	0.0392003	0.523608		37415601	10.3389/fgene.2023.1191264	Gedik et all Front Genet	BRAIN
CMBL	Q96DG6	25090	CIS	PGC3_SCZ_NoUKB	DECODE_Specific	-,NA		0.606182	0.606182	DECODE	DECODE	1.21627	2265.91	SCZ	CMBL	Proteiome	BRAIN	SMR	Wingo et al., 2022, in 722 samples	SMR	-0.0176214	0.0340631	0.604936		37415601	10.3389/fgene.2023.1191264	Gedik et all Front Genet	BRAIN
CMBL	Q96DG6	25090	CIS	PGC3_SCZ_NoUKB	DECODE_Specific	-,NA		0.606182	0.606182	DECODE	DECODE	1.21627	2265.91	MDD	CMBL	Proteiome	BLOOD	SMR	deCODE	SMR	-0.0256716	0.0310779	0.40878		37415601	10.3389/fgene.2023.1191264	Gedik et all Front Genet	BLOOD
CMBL	Q96DG6	25090	CIS	PGC3_SCZ_NoUKB	DECODE_Specific	-,NA		0.606182	0.606182	DECODE	DECODE	1.21627	2265.91	BIP	CMBL	Proteiome	BLOOD	SMR	deCODE	SMR	0.0113325	0.0668687	0.865424		37415601	10.3389/fgene.2023.1191264	Gedik et all Front Genet	BLOOD
CMBL	Q96DG6	25090	CIS	PGC3_SCZ_NoUKB	DECODE_Specific	-,NA		0.606182	0.606182	DECODE	DECODE	1.21627	2265.91	SCZ	CMBL	Transcriptome	BRAIN_DLPFC	TWAS	CMC	FUSION	-0.77185		0.44		31691811	10.1093/hmg/ddz253	Hall et al Hum Mol Genet	BRAIN
CMBL	Q96DG6	25090	CIS	PGC3_SCZ_NoUKB	DECODE_Specific	-,NA		0.606182	0.606182	DECODE	DECODE	1.21627	2265.91	SCZ.Clozuk.2018	CMBL	Transcriptome	BRAIN	TWAS	PsychENCODE	FUSION	-0.52456		0.6		30545856	10.1126/science.aat8127	Gandal et all science	BRAIN
CMBL	Q96DG6	25090	CIS	PGC3_SCZ_NoUKB	DECODE_Specific	-,NA		0.606182	0.606182	DECODE	DECODE	1.21627	2265.91	BD.PGC.ruderferCell2018	CMBL	Transcriptome	BRAIN	TWAS	PsychENCODE	FUSION	-0.102404		0.918		30545856	10.1126/science.aat8127	Gandal et all science	BRAIN
CMBL	Q96DG6	25090	CIS	PGC3_SCZ_NoUKB	DECODE_Specific	-,NA		0.606182	0.606182	DECODE	DECODE	1.21627	2265.91	Depression Howard et all	CMBL	Proteiome	BRAIN	PWAS	ROS/MAP	FUSION	-1.658		0.0973		33846625	10.1038/s41593-021-00832-6	Wingo Nat Neurosci	BRAIN
CMBL	Q96DG6	25090	CIS	Depression_iPSYCH_2023	DECODE_Specific	+,NA		0.604736	0.604736	DECODE	DECODE	1.24683	2260.5	Bipolar disorder	CMBL	Proteome	PLASMA	MR	FENLAND	TwoSampleMR	0.0078348	0.0521652	0.880613		36280454	https://doi.org/10.1016/j.biopsych.2022.08.015	Lu et al Biol Psychiatry	BLOOD
CMBL	Q96DG6	25090	CIS	Depression_iPSYCH_2023	DECODE_Specific	+,NA		0.604736	0.604736	DECODE	DECODE	1.24683	2260.5	Major depressive disorder	CMBL	Proteome	PLASMA	MR	FENLAND	TwoSampleMR	-0.0203961	0.0242044	0.399418		36280454	https://doi.org/10.1016/j.biopsych.2022.08.015	Lu et al Biol Psychiatry	BLOOD
CMBL	Q96DG6	25090	CIS	Depression_iPSYCH_2023	DECODE_Specific	+,NA		0.604736	0.604736	DECODE	DECODE	1.24683	2260.5	Schizophrenia	CMBL	Proteome	PLASMA	MR	FENLAND	TwoSampleMR	-0.000916056	0.0446525	0.983632		36280454	https://doi.org/10.1016/j.biopsych.2022.08.015	Lu et al Biol Psychiatry	BLOOD
CMBL	Q96DG6	25090	CIS	Depression_iPSYCH_2023	DECODE_Specific	+,NA		0.604736	0.604736	DECODE	DECODE	1.24683	2260.5	SCZ_PGC3	CMBL	Transcriptome	DLPFC	MR	CMC+GTEX	MendelianRandomization			0.969409		35460606	10.1016/j.ajhg.2022.04.004	Jiang eet all Am J Hum Genet	BRAIN
CMBL	Q96DG6	25090	CIS	Depression_iPSYCH_2023	DECODE_Specific	+,NA		0.604736	0.604736	DECODE	DECODE	1.24683	2260.5	SCZ_PGC3	CMBL	Transcriptome	DLPFC	MR	CMC+GTEX	MendelianRandomization			0.963938		35460606	10.1016/j.ajhg.2022.04.004	Jiang eet all Am J Hum Genet	BRAIN
CMBL	Q96DG6	25090	CIS	Depression_iPSYCH_2023	DECODE_Specific	+,NA		0.604736	0.604736	DECODE	DECODE	1.24683	2260.5	SCZ_PGC3	CMBL	Transcriptome	DLPFC	MR	CMC+GTEX	MendelianRandomization			0.993708		35460606	10.1016/j.ajhg.2022.04.004	Jiang eet all Am J Hum Genet	BRAIN
CMBL	Q96DG6	25090	CIS	Depression_iPSYCH_2023	DECODE_Specific	+,NA		0.604736	0.604736	DECODE	DECODE	1.24683	2260.5	SCZ_PGC3	CMBL	Transcriptome	DLPFC	MR	CMC+GTEX	EMIC			0.20978		35460606	10.1016/j.ajhg.2022.04.004	Jiang eet all Am J Hum Genet	BRAIN
CMBL	Q96DG6	25090	CIS	Depression_iPSYCH_2023	DECODE_Specific	+,NA		0.604736	0.604736	DECODE	DECODE	1.24683	2260.5	BIP_2019_Stahl_etall	CMBL	Transcriptome	DLPFC	MR	CMC+GTEX	MendelianRandomization			0.114439		35460606	10.1016/j.ajhg.2022.04.004	Jiang eet all Am J Hum Genet	BRAIN
CMBL	Q96DG6	25090	CIS	Depression_iPSYCH_2023	DECODE_Specific	+,NA		0.604736	0.604736	DECODE	DECODE	1.24683	2260.5	BIP_2019_Stahl_etall	CMBL	Transcriptome	DLPFC	MR	CMC+GTEX	MendelianRandomization			0.105987		35460606	10.1016/j.ajhg.2022.04.004	Jiang eet all Am J Hum Genet	BRAIN
CMBL	Q96DG6	25090	CIS	Depression_iPSYCH_2023	DECODE_Specific	+,NA		0.604736	0.604736	DECODE	DECODE	1.24683	2260.5	BIP_2019_Stahl_etall	CMBL	Transcriptome	DLPFC	MR	CMC+GTEX	MendelianRandomization			0.135548		35460606	10.1016/j.ajhg.2022.04.004	Jiang eet all Am J Hum Genet	BRAIN
CMBL	Q96DG6	25090	CIS	Depression_iPSYCH_2023	DECODE_Specific	+,NA		0.604736	0.604736	DECODE	DECODE	1.24683	2260.5	BIP_2019_Stahl_etall	CMBL	Transcriptome	DLPFC	MR	CMC+GTEX	EMIC			0.1937		35460606	10.1016/j.ajhg.2022.04.004	Jiang eet all Am J Hum Genet	BRAIN
CMBL	Q96DG6	25090	CIS	Depression_iPSYCH_2023	DECODE_Specific	+,NA		0.604736	0.604736	DECODE	DECODE	1.24683	2260.5	Deepression_Wray_tall	CMBL	Transcriptome	BRAIN DLPFC	MR	PsychENCODE	TwoSampleMR	0	0.01	0.75		35296807	10.1038/s41380-022-01507-9	Deng et all Mol Psychiatry	BRAIN
CMBL	Q96DG6	25090	CIS	Depression_iPSYCH_2023	DECODE_Specific	+,NA		0.604736	0.604736	DECODE	DECODE	1.24683	2260.5	SCZ_PGC3	CMBL	Transcriptome	DLPFC	SMR	CMC+GTEX	SMR	0.048619	0.0351107	0.166134		35460606	10.1016/j.ajhg.2022.04.004	Jiang eet all Am J Hum Genet	BRAIN
CMBL	Q96DG6	25090	CIS	Depression_iPSYCH_2023	DECODE_Specific	+,NA		0.604736	0.604736	DECODE	DECODE	1.24683	2260.5	SCZ_PGC3	CMBL	Transcriptome_Transcriptlvel	DLPFC	SMR	CMC+GTEX	SMR	0.02419	0.0332019	0.466264		35460606	10.1016/j.ajhg.2022.04.004	Jiang eet all Am J Hum Genet	BRAIN
CMBL	Q96DG6	25090	CIS	Depression_iPSYCH_2023	DECODE_Specific	+,NA		0.604736	0.604736	DECODE	DECODE	1.24683	2260.5	SCZ.Clozuk.2018	CMBL	Transcriptome	BRAIN	SMR	PsychENCODE	SMR	-0.00372179	0.0304497	0.903		30545856	10.1126/science.aat8127	Gandal et all science	BRAIN
CMBL	Q96DG6	25090	CIS	Depression_iPSYCH_2023	DECODE_Specific	+,NA		0.604736	0.604736	DECODE	DECODE	1.24683	2260.5	BD.PGC.ruderferCell2018	CMBL	Transcriptome	BRAIN	SMR	PsychENCODE	SMR	-0.00791812	0.0465753	0.865005		30545856	10.1126/science.aat8127	Gandal et all science	BRAIN
CMBL	Q96DG6	25090	CIS	Depression_iPSYCH_2023	DECODE_Specific	+,NA		0.604736	0.604736	DECODE	DECODE	1.24683	2260.5	SCZ	CMBL	Proteiome	BLOOD	SMR	eQTLGen	SMR	-0.00566877	0.0137666	0.680504		37415601	10.3389/fgene.2023.1191264	Gedik et all Front Genet	BLOOD
CMBL	Q96DG6	25090	CIS	Depression_iPSYCH_2023	DECODE_Specific	+,NA		0.604736	0.604736	DECODE	DECODE	1.24683	2260.5	MDD	CMBL	Proteiome	BRAIN	SMR	BrainMeta	SMR	-0.00302564	0.0116	0.794223		37415601	10.3389/fgene.2023.1191264	Gedik et all Front Genet	BRAIN
CMBL	Q96DG6	25090	CIS	Depression_iPSYCH_2023	DECODE_Specific	+,NA		0.604736	0.604736	DECODE	DECODE	1.24683	2260.5	BIP	CMBL	Proteiome	BRAIN	SMR	BrainMeta	SMR	-0.0163916	0.0252369	0.516009		37415601	10.3389/fgene.2023.1191264	Gedik et all Front Genet	BRAIN
CMBL	Q96DG6	25090	CIS	Depression_iPSYCH_2023	DECODE_Specific	+,NA		0.604736	0.604736	DECODE	DECODE	1.24683	2260.5	SCZ	CMBL	Proteiome	BRAIN	SMR	BrainMeta	SMR	-0.0140448	0.0219555	0.522372		37415601	10.3389/fgene.2023.1191264	Gedik et all Front Genet	BRAIN
CMBL	Q96DG6	25090	CIS	Depression_iPSYCH_2023	DECODE_Specific	+,NA		0.604736	0.604736	DECODE	DECODE	1.24683	2260.5	MDD	CMBL	Proteiome	BLOOD	SMR	eQTLGen	SMR	-0.00501903	0.00745709	0.500913		37415601	10.3389/fgene.2023.1191264	Gedik et all Front Genet	BLOOD
CMBL	Q96DG6	25090	CIS	Depression_iPSYCH_2023	DECODE_Specific	+,NA		0.604736	0.604736	DECODE	DECODE	1.24683	2260.5	BIP	CMBL	Proteiome	BLOOD	SMR	eQTLGen	SMR	-0.00114767	0.0160609	0.943034		37415601	10.3389/fgene.2023.1191264	Gedik et all Front Genet	BLOOD
CMBL	Q96DG6	25090	CIS	Depression_iPSYCH_2023	DECODE_Specific	+,NA		0.604736	0.604736	DECODE	DECODE	1.24683	2260.5	SCZ	CMBL	Proteiome	BLOOD	SMR	deCODE	SMR	-0.0136761	0.0573185	0.811416		37415601	10.3389/fgene.2023.1191264	Gedik et all Front Genet	BLOOD
CMBL	Q96DG6	25090	CIS	Depression_iPSYCH_2023	DECODE_Specific	+,NA		0.604736	0.604736	DECODE	DECODE	1.24683	2260.5	MDD	CMBL	Proteiome	BRAIN	SMR	Wingo et al., 2022, in 722 samples	SMR	-0.00664062	0.0179899	0.712031		37415601	10.3389/fgene.2023.1191264	Gedik et all Front Genet	BRAIN
CMBL	Q96DG6	25090	CIS	Depression_iPSYCH_2023	DECODE_Specific	+,NA		0.604736	0.604736	DECODE	DECODE	1.24683	2260.5	BIP	CMBL	Proteiome	BRAIN	SMR	Wingo et al., 2022, in 722 samples	SMR	-0.0250017	0.0392003	0.523608		37415601	10.3389/fgene.2023.1191264	Gedik et all Front Genet	BRAIN
CMBL	Q96DG6	25090	CIS	Depression_iPSYCH_2023	DECODE_Specific	+,NA		0.604736	0.604736	DECODE	DECODE	1.24683	2260.5	SCZ	CMBL	Proteiome	BRAIN	SMR	Wingo et al., 2022, in 722 samples	SMR	-0.0176214	0.0340631	0.604936		37415601	10.3389/fgene.2023.1191264	Gedik et all Front Genet	BRAIN
CMBL	Q96DG6	25090	CIS	Depression_iPSYCH_2023	DECODE_Specific	+,NA		0.604736	0.604736	DECODE	DECODE	1.24683	2260.5	MDD	CMBL	Proteiome	BLOOD	SMR	deCODE	SMR	-0.0256716	0.0310779	0.40878		37415601	10.3389/fgene.2023.1191264	Gedik et all Front Genet	BLOOD
CMBL	Q96DG6	25090	CIS	Depression_iPSYCH_2023	DECODE_Specific	+,NA		0.604736	0.604736	DECODE	DECODE	1.24683	2260.5	BIP	CMBL	Proteiome	BLOOD	SMR	deCODE	SMR	0.0113325	0.0668687	0.865424		37415601	10.3389/fgene.2023.1191264	Gedik et all Front Genet	BLOOD
CMBL	Q96DG6	25090	CIS	Depression_iPSYCH_2023	DECODE_Specific	+,NA		0.604736	0.604736	DECODE	DECODE	1.24683	2260.5	SCZ	CMBL	Transcriptome	BRAIN_DLPFC	TWAS	CMC	FUSION	-0.77185		0.44		31691811	10.1093/hmg/ddz253	Hall et al Hum Mol Genet	BRAIN
CMBL	Q96DG6	25090	CIS	Depression_iPSYCH_2023	DECODE_Specific	+,NA		0.604736	0.604736	DECODE	DECODE	1.24683	2260.5	SCZ.Clozuk.2018	CMBL	Transcriptome	BRAIN	TWAS	PsychENCODE	FUSION	-0.52456		0.6		30545856	10.1126/science.aat8127	Gandal et all science	BRAIN
CMBL	Q96DG6	25090	CIS	Depression_iPSYCH_2023	DECODE_Specific	+,NA		0.604736	0.604736	DECODE	DECODE	1.24683	2260.5	BD.PGC.ruderferCell2018	CMBL	Transcriptome	BRAIN	TWAS	PsychENCODE	FUSION	-0.102404		0.918		30545856	10.1126/science.aat8127	Gandal et all science	BRAIN
CMBL	Q96DG6	25090	CIS	Depression_iPSYCH_2023	DECODE_Specific	+,NA		0.604736	0.604736	DECODE	DECODE	1.24683	2260.5	Depression Howard et all	CMBL	Proteiome	BRAIN	PWAS	ROS/MAP	FUSION	-1.658		0.0973		33846625	10.1038/s41593-021-00832-6	Wingo Nat Neurosci	BRAIN
CMBL	Q96DG6	25090	CIS	Cognition_Meta	DECODE_Specific	+,NA		0.689597	0.689597	DECODE	DECODE	1.32123	2577.71	Bipolar disorder	CMBL	Proteome	PLASMA	MR	FENLAND	TwoSampleMR	0.0078348	0.0521652	0.880613		36280454	https://doi.org/10.1016/j.biopsych.2022.08.015	Lu et al Biol Psychiatry	BLOOD
CMBL	Q96DG6	25090	CIS	Cognition_Meta	DECODE_Specific	+,NA		0.689597	0.689597	DECODE	DECODE	1.32123	2577.71	Major depressive disorder	CMBL	Proteome	PLASMA	MR	FENLAND	TwoSampleMR	-0.0203961	0.0242044	0.399418		36280454	https://doi.org/10.1016/j.biopsych.2022.08.015	Lu et al Biol Psychiatry	BLOOD
CMBL	Q96DG6	25090	CIS	Cognition_Meta	DECODE_Specific	+,NA		0.689597	0.689597	DECODE	DECODE	1.32123	2577.71	Schizophrenia	CMBL	Proteome	PLASMA	MR	FENLAND	TwoSampleMR	-0.000916056	0.0446525	0.983632		36280454	https://doi.org/10.1016/j.biopsych.2022.08.015	Lu et al Biol Psychiatry	BLOOD
CMBL	Q96DG6	25090	CIS	Cognition_Meta	DECODE_Specific	+,NA		0.689597	0.689597	DECODE	DECODE	1.32123	2577.71	SCZ_PGC3	CMBL	Transcriptome	DLPFC	MR	CMC+GTEX	MendelianRandomization			0.969409		35460606	10.1016/j.ajhg.2022.04.004	Jiang eet all Am J Hum Genet	BRAIN
CMBL	Q96DG6	25090	CIS	Cognition_Meta	DECODE_Specific	+,NA		0.689597	0.689597	DECODE	DECODE	1.32123	2577.71	SCZ_PGC3	CMBL	Transcriptome	DLPFC	MR	CMC+GTEX	MendelianRandomization			0.963938		35460606	10.1016/j.ajhg.2022.04.004	Jiang eet all Am J Hum Genet	BRAIN
CMBL	Q96DG6	25090	CIS	Cognition_Meta	DECODE_Specific	+,NA		0.689597	0.689597	DECODE	DECODE	1.32123	2577.71	SCZ_PGC3	CMBL	Transcriptome	DLPFC	MR	CMC+GTEX	MendelianRandomization			0.993708		35460606	10.1016/j.ajhg.2022.04.004	Jiang eet all Am J Hum Genet	BRAIN
CMBL	Q96DG6	25090	CIS	Cognition_Meta	DECODE_Specific	+,NA		0.689597	0.689597	DECODE	DECODE	1.32123	2577.71	SCZ_PGC3	CMBL	Transcriptome	DLPFC	MR	CMC+GTEX	EMIC			0.20978		35460606	10.1016/j.ajhg.2022.04.004	Jiang eet all Am J Hum Genet	BRAIN
CMBL	Q96DG6	25090	CIS	Cognition_Meta	DECODE_Specific	+,NA		0.689597	0.689597	DECODE	DECODE	1.32123	2577.71	BIP_2019_Stahl_etall	CMBL	Transcriptome	DLPFC	MR	CMC+GTEX	MendelianRandomization			0.114439		35460606	10.1016/j.ajhg.2022.04.004	Jiang eet all Am J Hum Genet	BRAIN
CMBL	Q96DG6	25090	CIS	Cognition_Meta	DECODE_Specific	+,NA		0.689597	0.689597	DECODE	DECODE	1.32123	2577.71	BIP_2019_Stahl_etall	CMBL	Transcriptome	DLPFC	MR	CMC+GTEX	MendelianRandomization			0.105987		35460606	10.1016/j.ajhg.2022.04.004	Jiang eet all Am J Hum Genet	BRAIN
CMBL	Q96DG6	25090	CIS	Cognition_Meta	DECODE_Specific	+,NA		0.689597	0.689597	DECODE	DECODE	1.32123	2577.71	BIP_2019_Stahl_etall	CMBL	Transcriptome	DLPFC	MR	CMC+GTEX	MendelianRandomization			0.135548		35460606	10.1016/j.ajhg.2022.04.004	Jiang eet all Am J Hum Genet	BRAIN
CMBL	Q96DG6	25090	CIS	Cognition_Meta	DECODE_Specific	+,NA		0.689597	0.689597	DECODE	DECODE	1.32123	2577.71	BIP_2019_Stahl_etall	CMBL	Transcriptome	DLPFC	MR	CMC+GTEX	EMIC			0.1937		35460606	10.1016/j.ajhg.2022.04.004	Jiang eet all Am J Hum Genet	BRAIN
CMBL	Q96DG6	25090	CIS	Cognition_Meta	DECODE_Specific	+,NA		0.689597	0.689597	DECODE	DECODE	1.32123	2577.71	Deepression_Wray_tall	CMBL	Transcriptome	BRAIN DLPFC	MR	PsychENCODE	TwoSampleMR	0	0.01	0.75		35296807	10.1038/s41380-022-01507-9	Deng et all Mol Psychiatry	BRAIN
CMBL	Q96DG6	25090	CIS	Cognition_Meta	DECODE_Specific	+,NA		0.689597	0.689597	DECODE	DECODE	1.32123	2577.71	SCZ_PGC3	CMBL	Transcriptome	DLPFC	SMR	CMC+GTEX	SMR	0.048619	0.0351107	0.166134		35460606	10.1016/j.ajhg.2022.04.004	Jiang eet all Am J Hum Genet	BRAIN
CMBL	Q96DG6	25090	CIS	Cognition_Meta	DECODE_Specific	+,NA		0.689597	0.689597	DECODE	DECODE	1.32123	2577.71	SCZ_PGC3	CMBL	Transcriptome_Transcriptlvel	DLPFC	SMR	CMC+GTEX	SMR	0.02419	0.0332019	0.466264		35460606	10.1016/j.ajhg.2022.04.004	Jiang eet all Am J Hum Genet	BRAIN
CMBL	Q96DG6	25090	CIS	Cognition_Meta	DECODE_Specific	+,NA		0.689597	0.689597	DECODE	DECODE	1.32123	2577.71	SCZ.Clozuk.2018	CMBL	Transcriptome	BRAIN	SMR	PsychENCODE	SMR	-0.00372179	0.0304497	0.903		30545856	10.1126/science.aat8127	Gandal et all science	BRAIN
CMBL	Q96DG6	25090	CIS	Cognition_Meta	DECODE_Specific	+,NA		0.689597	0.689597	DECODE	DECODE	1.32123	2577.71	BD.PGC.ruderferCell2018	CMBL	Transcriptome	BRAIN	SMR	PsychENCODE	SMR	-0.00791812	0.0465753	0.865005		30545856	10.1126/science.aat8127	Gandal et all science	BRAIN
CMBL	Q96DG6	25090	CIS	Cognition_Meta	DECODE_Specific	+,NA		0.689597	0.689597	DECODE	DECODE	1.32123	2577.71	SCZ	CMBL	Proteiome	BLOOD	SMR	eQTLGen	SMR	-0.00566877	0.0137666	0.680504		37415601	10.3389/fgene.2023.1191264	Gedik et all Front Genet	BLOOD
CMBL	Q96DG6	25090	CIS	Cognition_Meta	DECODE_Specific	+,NA		0.689597	0.689597	DECODE	DECODE	1.32123	2577.71	MDD	CMBL	Proteiome	BRAIN	SMR	BrainMeta	SMR	-0.00302564	0.0116	0.794223		37415601	10.3389/fgene.2023.1191264	Gedik et all Front Genet	BRAIN
CMBL	Q96DG6	25090	CIS	Cognition_Meta	DECODE_Specific	+,NA		0.689597	0.689597	DECODE	DECODE	1.32123	2577.71	BIP	CMBL	Proteiome	BRAIN	SMR	BrainMeta	SMR	-0.0163916	0.0252369	0.516009		37415601	10.3389/fgene.2023.1191264	Gedik et all Front Genet	BRAIN
CMBL	Q96DG6	25090	CIS	Cognition_Meta	DECODE_Specific	+,NA		0.689597	0.689597	DECODE	DECODE	1.32123	2577.71	SCZ	CMBL	Proteiome	BRAIN	SMR	BrainMeta	SMR	-0.0140448	0.0219555	0.522372		37415601	10.3389/fgene.2023.1191264	Gedik et all Front Genet	BRAIN
CMBL	Q96DG6	25090	CIS	Cognition_Meta	DECODE_Specific	+,NA		0.689597	0.689597	DECODE	DECODE	1.32123	2577.71	MDD	CMBL	Proteiome	BLOOD	SMR	eQTLGen	SMR	-0.00501903	0.00745709	0.500913		37415601	10.3389/fgene.2023.1191264	Gedik et all Front Genet	BLOOD
CMBL	Q96DG6	25090	CIS	Cognition_Meta	DECODE_Specific	+,NA		0.689597	0.689597	DECODE	DECODE	1.32123	2577.71	BIP	CMBL	Proteiome	BLOOD	SMR	eQTLGen	SMR	-0.00114767	0.0160609	0.943034		37415601	10.3389/fgene.2023.1191264	Gedik et all Front Genet	BLOOD
CMBL	Q96DG6	25090	CIS	Cognition_Meta	DECODE_Specific	+,NA		0.689597	0.689597	DECODE	DECODE	1.32123	2577.71	SCZ	CMBL	Proteiome	BLOOD	SMR	deCODE	SMR	-0.0136761	0.0573185	0.811416		37415601	10.3389/fgene.2023.1191264	Gedik et all Front Genet	BLOOD
CMBL	Q96DG6	25090	CIS	Cognition_Meta	DECODE_Specific	+,NA		0.689597	0.689597	DECODE	DECODE	1.32123	2577.71	MDD	CMBL	Proteiome	BRAIN	SMR	Wingo et al., 2022, in 722 samples	SMR	-0.00664062	0.0179899	0.712031		37415601	10.3389/fgene.2023.1191264	Gedik et all Front Genet	BRAIN
CMBL	Q96DG6	25090	CIS	Cognition_Meta	DECODE_Specific	+,NA		0.689597	0.689597	DECODE	DECODE	1.32123	2577.71	BIP	CMBL	Proteiome	BRAIN	SMR	Wingo et al., 2022, in 722 samples	SMR	-0.0250017	0.0392003	0.523608		37415601	10.3389/fgene.2023.1191264	Gedik et all Front Genet	BRAIN
CMBL	Q96DG6	25090	CIS	Cognition_Meta	DECODE_Specific	+,NA		0.689597	0.689597	DECODE	DECODE	1.32123	2577.71	SCZ	CMBL	Proteiome	BRAIN	SMR	Wingo et al., 2022, in 722 samples	SMR	-0.0176214	0.0340631	0.604936		37415601	10.3389/fgene.2023.1191264	Gedik et all Front Genet	BRAIN
CMBL	Q96DG6	25090	CIS	Cognition_Meta	DECODE_Specific	+,NA		0.689597	0.689597	DECODE	DECODE	1.32123	2577.71	MDD	CMBL	Proteiome	BLOOD	SMR	deCODE	SMR	-0.0256716	0.0310779	0.40878		37415601	10.3389/fgene.2023.1191264	Gedik et all Front Genet	BLOOD
CMBL	Q96DG6	25090	CIS	Cognition_Meta	DECODE_Specific	+,NA		0.689597	0.689597	DECODE	DECODE	1.32123	2577.71	BIP	CMBL	Proteiome	BLOOD	SMR	deCODE	SMR	0.0113325	0.0668687	0.865424		37415601	10.3389/fgene.2023.1191264	Gedik et all Front Genet	BLOOD
CMBL	Q96DG6	25090	CIS	Cognition_Meta	DECODE_Specific	+,NA		0.689597	0.689597	DECODE	DECODE	1.32123	2577.71	SCZ	CMBL	Transcriptome	BRAIN_DLPFC	TWAS	CMC	FUSION	-0.77185		0.44		31691811	10.1093/hmg/ddz253	Hall et al Hum Mol Genet	BRAIN
CMBL	Q96DG6	25090	CIS	Cognition_Meta	DECODE_Specific	+,NA		0.689597	0.689597	DECODE	DECODE	1.32123	2577.71	SCZ.Clozuk.2018	CMBL	Transcriptome	BRAIN	TWAS	PsychENCODE	FUSION	-0.52456		0.6		30545856	10.1126/science.aat8127	Gandal et all science	BRAIN
CMBL	Q96DG6	25090	CIS	Cognition_Meta	DECODE_Specific	+,NA		0.689597	0.689597	DECODE	DECODE	1.32123	2577.71	BD.PGC.ruderferCell2018	CMBL	Transcriptome	BRAIN	TWAS	PsychENCODE	FUSION	-0.102404		0.918		30545856	10.1126/science.aat8127	Gandal et all science	BRAIN
CMBL	Q96DG6	25090	CIS	Cognition_Meta	DECODE_Specific	+,NA		0.689597	0.689597	DECODE	DECODE	1.32123	2577.71	Depression Howard et all	CMBL	Proteiome	BRAIN	PWAS	ROS/MAP	FUSION	-1.658		0.0973		33846625	10.1038/s41593-021-00832-6	Wingo Nat Neurosci	BRAIN
CMBL	Q96DG6	25090	CIS	BIP_PGC3_noukb	DECODE_Specific	-,NA		0.85814	0.85814	DECODE	DECODE	1.38324	3207.73	Bipolar disorder	CMBL	Proteome	PLASMA	MR	FENLAND	TwoSampleMR	0.0078348	0.0521652	0.880613		36280454	https://doi.org/10.1016/j.biopsych.2022.08.015	Lu et al Biol Psychiatry	BLOOD
CMBL	Q96DG6	25090	CIS	BIP_PGC3_noukb	DECODE_Specific	-,NA		0.85814	0.85814	DECODE	DECODE	1.38324	3207.73	Major depressive disorder	CMBL	Proteome	PLASMA	MR	FENLAND	TwoSampleMR	-0.0203961	0.0242044	0.399418		36280454	https://doi.org/10.1016/j.biopsych.2022.08.015	Lu et al Biol Psychiatry	BLOOD
CMBL	Q96DG6	25090	CIS	BIP_PGC3_noukb	DECODE_Specific	-,NA		0.85814	0.85814	DECODE	DECODE	1.38324	3207.73	Schizophrenia	CMBL	Proteome	PLASMA	MR	FENLAND	TwoSampleMR	-0.000916056	0.0446525	0.983632		36280454	https://doi.org/10.1016/j.biopsych.2022.08.015	Lu et al Biol Psychiatry	BLOOD
CMBL	Q96DG6	25090	CIS	BIP_PGC3_noukb	DECODE_Specific	-,NA		0.85814	0.85814	DECODE	DECODE	1.38324	3207.73	SCZ_PGC3	CMBL	Transcriptome	DLPFC	MR	CMC+GTEX	MendelianRandomization			0.969409		35460606	10.1016/j.ajhg.2022.04.004	Jiang eet all Am J Hum Genet	BRAIN
CMBL	Q96DG6	25090	CIS	BIP_PGC3_noukb	DECODE_Specific	-,NA		0.85814	0.85814	DECODE	DECODE	1.38324	3207.73	SCZ_PGC3	CMBL	Transcriptome	DLPFC	MR	CMC+GTEX	MendelianRandomization			0.963938		35460606	10.1016/j.ajhg.2022.04.004	Jiang eet all Am J Hum Genet	BRAIN
CMBL	Q96DG6	25090	CIS	BIP_PGC3_noukb	DECODE_Specific	-,NA		0.85814	0.85814	DECODE	DECODE	1.38324	3207.73	SCZ_PGC3	CMBL	Transcriptome	DLPFC	MR	CMC+GTEX	MendelianRandomization			0.993708		35460606	10.1016/j.ajhg.2022.04.004	Jiang eet all Am J Hum Genet	BRAIN
CMBL	Q96DG6	25090	CIS	BIP_PGC3_noukb	DECODE_Specific	-,NA		0.85814	0.85814	DECODE	DECODE	1.38324	3207.73	SCZ_PGC3	CMBL	Transcriptome	DLPFC	MR	CMC+GTEX	EMIC			0.20978		35460606	10.1016/j.ajhg.2022.04.004	Jiang eet all Am J Hum Genet	BRAIN
CMBL	Q96DG6	25090	CIS	BIP_PGC3_noukb	DECODE_Specific	-,NA		0.85814	0.85814	DECODE	DECODE	1.38324	3207.73	BIP_2019_Stahl_etall	CMBL	Transcriptome	DLPFC	MR	CMC+GTEX	MendelianRandomization			0.114439		35460606	10.1016/j.ajhg.2022.04.004	Jiang eet all Am J Hum Genet	BRAIN
CMBL	Q96DG6	25090	CIS	BIP_PGC3_noukb	DECODE_Specific	-,NA		0.85814	0.85814	DECODE	DECODE	1.38324	3207.73	BIP_2019_Stahl_etall	CMBL	Transcriptome	DLPFC	MR	CMC+GTEX	MendelianRandomization			0.105987		35460606	10.1016/j.ajhg.2022.04.004	Jiang eet all Am J Hum Genet	BRAIN
CMBL	Q96DG6	25090	CIS	BIP_PGC3_noukb	DECODE_Specific	-,NA		0.85814	0.85814	DECODE	DECODE	1.38324	3207.73	BIP_2019_Stahl_etall	CMBL	Transcriptome	DLPFC	MR	CMC+GTEX	MendelianRandomization			0.135548		35460606	10.1016/j.ajhg.2022.04.004	Jiang eet all Am J Hum Genet	BRAIN
CMBL	Q96DG6	25090	CIS	BIP_PGC3_noukb	DECODE_Specific	-,NA		0.85814	0.85814	DECODE	DECODE	1.38324	3207.73	BIP_2019_Stahl_etall	CMBL	Transcriptome	DLPFC	MR	CMC+GTEX	EMIC			0.1937		35460606	10.1016/j.ajhg.2022.04.004	Jiang eet all Am J Hum Genet	BRAIN
CMBL	Q96DG6	25090	CIS	BIP_PGC3_noukb	DECODE_Specific	-,NA		0.85814	0.85814	DECODE	DECODE	1.38324	3207.73	Deepression_Wray_tall	CMBL	Transcriptome	BRAIN DLPFC	MR	PsychENCODE	TwoSampleMR	0	0.01	0.75		35296807	10.1038/s41380-022-01507-9	Deng et all Mol Psychiatry	BRAIN
CMBL	Q96DG6	25090	CIS	BIP_PGC3_noukb	DECODE_Specific	-,NA		0.85814	0.85814	DECODE	DECODE	1.38324	3207.73	SCZ_PGC3	CMBL	Transcriptome	DLPFC	SMR	CMC+GTEX	SMR	0.048619	0.0351107	0.166134		35460606	10.1016/j.ajhg.2022.04.004	Jiang eet all Am J Hum Genet	BRAIN
CMBL	Q96DG6	25090	CIS	BIP_PGC3_noukb	DECODE_Specific	-,NA		0.85814	0.85814	DECODE	DECODE	1.38324	3207.73	SCZ_PGC3	CMBL	Transcriptome_Transcriptlvel	DLPFC	SMR	CMC+GTEX	SMR	0.02419	0.0332019	0.466264		35460606	10.1016/j.ajhg.2022.04.004	Jiang eet all Am J Hum Genet	BRAIN
CMBL	Q96DG6	25090	CIS	BIP_PGC3_noukb	DECODE_Specific	-,NA		0.85814	0.85814	DECODE	DECODE	1.38324	3207.73	SCZ.Clozuk.2018	CMBL	Transcriptome	BRAIN	SMR	PsychENCODE	SMR	-0.00372179	0.0304497	0.903		30545856	10.1126/science.aat8127	Gandal et all science	BRAIN
CMBL	Q96DG6	25090	CIS	BIP_PGC3_noukb	DECODE_Specific	-,NA		0.85814	0.85814	DECODE	DECODE	1.38324	3207.73	BD.PGC.ruderferCell2018	CMBL	Transcriptome	BRAIN	SMR	PsychENCODE	SMR	-0.00791812	0.0465753	0.865005		30545856	10.1126/science.aat8127	Gandal et all science	BRAIN
CMBL	Q96DG6	25090	CIS	BIP_PGC3_noukb	DECODE_Specific	-,NA		0.85814	0.85814	DECODE	DECODE	1.38324	3207.73	SCZ	CMBL	Proteiome	BLOOD	SMR	eQTLGen	SMR	-0.00566877	0.0137666	0.680504		37415601	10.3389/fgene.2023.1191264	Gedik et all Front Genet	BLOOD
CMBL	Q96DG6	25090	CIS	BIP_PGC3_noukb	DECODE_Specific	-,NA		0.85814	0.85814	DECODE	DECODE	1.38324	3207.73	MDD	CMBL	Proteiome	BRAIN	SMR	BrainMeta	SMR	-0.00302564	0.0116	0.794223		37415601	10.3389/fgene.2023.1191264	Gedik et all Front Genet	BRAIN
CMBL	Q96DG6	25090	CIS	BIP_PGC3_noukb	DECODE_Specific	-,NA		0.85814	0.85814	DECODE	DECODE	1.38324	3207.73	BIP	CMBL	Proteiome	BRAIN	SMR	BrainMeta	SMR	-0.0163916	0.0252369	0.516009		37415601	10.3389/fgene.2023.1191264	Gedik et all Front Genet	BRAIN
CMBL	Q96DG6	25090	CIS	BIP_PGC3_noukb	DECODE_Specific	-,NA		0.85814	0.85814	DECODE	DECODE	1.38324	3207.73	SCZ	CMBL	Proteiome	BRAIN	SMR	BrainMeta	SMR	-0.0140448	0.0219555	0.522372		37415601	10.3389/fgene.2023.1191264	Gedik et all Front Genet	BRAIN
CMBL	Q96DG6	25090	CIS	BIP_PGC3_noukb	DECODE_Specific	-,NA		0.85814	0.85814	DECODE	DECODE	1.38324	3207.73	MDD	CMBL	Proteiome	BLOOD	SMR	eQTLGen	SMR	-0.00501903	0.00745709	0.500913		37415601	10.3389/fgene.2023.1191264	Gedik et all Front Genet	BLOOD
CMBL	Q96DG6	25090	CIS	BIP_PGC3_noukb	DECODE_Specific	-,NA		0.85814	0.85814	DECODE	DECODE	1.38324	3207.73	BIP	CMBL	Proteiome	BLOOD	SMR	eQTLGen	SMR	-0.00114767	0.0160609	0.943034		37415601	10.3389/fgene.2023.1191264	Gedik et all Front Genet	BLOOD
CMBL	Q96DG6	25090	CIS	BIP_PGC3_noukb	DECODE_Specific	-,NA		0.85814	0.85814	DECODE	DECODE	1.38324	3207.73	SCZ	CMBL	Proteiome	BLOOD	SMR	deCODE	SMR	-0.0136761	0.0573185	0.811416		37415601	10.3389/fgene.2023.1191264	Gedik et all Front Genet	BLOOD
CMBL	Q96DG6	25090	CIS	BIP_PGC3_noukb	DECODE_Specific	-,NA		0.85814	0.85814	DECODE	DECODE	1.38324	3207.73	MDD	CMBL	Proteiome	BRAIN	SMR	Wingo et al., 2022, in 722 samples	SMR	-0.00664062	0.0179899	0.712031		37415601	10.3389/fgene.2023.1191264	Gedik et all Front Genet	BRAIN
CMBL	Q96DG6	25090	CIS	BIP_PGC3_noukb	DECODE_Specific	-,NA		0.85814	0.85814	DECODE	DECODE	1.38324	3207.73	BIP	CMBL	Proteiome	BRAIN	SMR	Wingo et al., 2022, in 722 samples	SMR	-0.0250017	0.0392003	0.523608		37415601	10.3389/fgene.2023.1191264	Gedik et all Front Genet	BRAIN
CMBL	Q96DG6	25090	CIS	BIP_PGC3_noukb	DECODE_Specific	-,NA		0.85814	0.85814	DECODE	DECODE	1.38324	3207.73	SCZ	CMBL	Proteiome	BRAIN	SMR	Wingo et al., 2022, in 722 samples	SMR	-0.0176214	0.0340631	0.604936		37415601	10.3389/fgene.2023.1191264	Gedik et all Front Genet	BRAIN
CMBL	Q96DG6	25090	CIS	BIP_PGC3_noukb	DECODE_Specific	-,NA		0.85814	0.85814	DECODE	DECODE	1.38324	3207.73	MDD	CMBL	Proteiome	BLOOD	SMR	deCODE	SMR	-0.0256716	0.0310779	0.40878		37415601	10.3389/fgene.2023.1191264	Gedik et all Front Genet	BLOOD
CMBL	Q96DG6	25090	CIS	BIP_PGC3_noukb	DECODE_Specific	-,NA		0.85814	0.85814	DECODE	DECODE	1.38324	3207.73	BIP	CMBL	Proteiome	BLOOD	SMR	deCODE	SMR	0.0113325	0.0668687	0.865424		37415601	10.3389/fgene.2023.1191264	Gedik et all Front Genet	BLOOD
CMBL	Q96DG6	25090	CIS	BIP_PGC3_noukb	DECODE_Specific	-,NA		0.85814	0.85814	DECODE	DECODE	1.38324	3207.73	SCZ	CMBL	Transcriptome	BRAIN_DLPFC	TWAS	CMC	FUSION	-0.77185		0.44		31691811	10.1093/hmg/ddz253	Hall et al Hum Mol Genet	BRAIN
CMBL	Q96DG6	25090	CIS	BIP_PGC3_noukb	DECODE_Specific	-,NA		0.85814	0.85814	DECODE	DECODE	1.38324	3207.73	SCZ.Clozuk.2018	CMBL	Transcriptome	BRAIN	TWAS	PsychENCODE	FUSION	-0.52456		0.6		30545856	10.1126/science.aat8127	Gandal et all science	BRAIN
CMBL	Q96DG6	25090	CIS	BIP_PGC3_noukb	DECODE_Specific	-,NA		0.85814	0.85814	DECODE	DECODE	1.38324	3207.73	BD.PGC.ruderferCell2018	CMBL	Transcriptome	BRAIN	TWAS	PsychENCODE	FUSION	-0.102404		0.918		30545856	10.1126/science.aat8127	Gandal et all science	BRAIN
CMBL	Q96DG6	25090	CIS	BIP_PGC3_noukb	DECODE_Specific	-,NA		0.85814	0.85814	DECODE	DECODE	1.38324	3207.73	Depression Howard et all	CMBL	Proteiome	BRAIN	PWAS	ROS/MAP	FUSION	-1.658		0.0973		33846625	10.1038/s41593-021-00832-6	Wingo Nat Neurosci	BRAIN
CMC1	Q7Z7K0	28783	CIS	BIP_PGC3_noukb	UKBB-PPP_Specific	NA,+		0.0412342	0.0412342	UKBB_PPP	UKBB_PPP	0.416577	154.133	Deepression_Wray_tall	CMC1	Transcriptome	BRAIN DLPFC	MR	PsychENCODE	TwoSampleMR	0.01	0.02	0.676		35296807	10.1038/s41380-022-01507-9	Deng et all Mol Psychiatry	BRAIN
CMC1	Q7Z7K0	28783	CIS	BIP_PGC3_noukb	UKBB-PPP_Specific	NA,+		0.0412342	0.0412342	UKBB_PPP	UKBB_PPP	0.416577	154.133	SCZ.Clozuk.2018	CMC1	Transcriptome	BRAIN	SMR	PsychENCODE	SMR	-0.0767841	0.0421617	0.0686		30545856	10.1126/science.aat8127	Gandal et all science	BRAIN
CMC1	Q7Z7K0	28783	CIS	BIP_PGC3_noukb	UKBB-PPP_Specific	NA,+		0.0412342	0.0412342	UKBB_PPP	UKBB_PPP	0.416577	154.133	BD.PGC.ruderferCell2018	CMC1	Transcriptome	BRAIN	SMR	PsychENCODE	SMR	-0.0483038	0.0626688	0.440838		30545856	10.1126/science.aat8127	Gandal et all science	BRAIN
CMC1	Q7Z7K0	28783	CIS	BIP_PGC3_noukb	UKBB-PPP_Specific	NA,+		0.0412342	0.0412342	UKBB_PPP	UKBB_PPP	0.416577	154.133	SCZ	CMC1	Proteiome	BLOOD	SMR	eQTLGen	SMR	-0.0541203	0.0318523	0.0892997		37415601	10.3389/fgene.2023.1191264	Gedik et all Front Genet	BLOOD
CMC1	Q7Z7K0	28783	CIS	BIP_PGC3_noukb	UKBB-PPP_Specific	NA,+		0.0412342	0.0412342	UKBB_PPP	UKBB_PPP	0.416577	154.133	MDD	CMC1	Proteiome	BRAIN	SMR	BrainMeta	SMR	0.0134266	0.0137026	0.327157		37415601	10.3389/fgene.2023.1191264	Gedik et all Front Genet	BRAIN
CMC1	Q7Z7K0	28783	CIS	BIP_PGC3_noukb	UKBB-PPP_Specific	NA,+		0.0412342	0.0412342	UKBB_PPP	UKBB_PPP	0.416577	154.133	BIP	CMC1	Proteiome	BRAIN	SMR	BrainMeta	SMR	0.0560622	0.0299813	0.0614968		37415601	10.3389/fgene.2023.1191264	Gedik et all Front Genet	BRAIN
CMC1	Q7Z7K0	28783	CIS	BIP_PGC3_noukb	UKBB-PPP_Specific	NA,+		0.0412342	0.0412342	UKBB_PPP	UKBB_PPP	0.416577	154.133	SCZ	CMC1	Proteiome	BRAIN	SMR	BrainMeta	SMR	-0.0209855	0.0286548	0.463952		37415601	10.3389/fgene.2023.1191264	Gedik et all Front Genet	BRAIN
CMC1	Q7Z7K0	28783	CIS	BIP_PGC3_noukb	UKBB-PPP_Specific	NA,+		0.0412342	0.0412342	UKBB_PPP	UKBB_PPP	0.416577	154.133	MDD	CMC1	Proteiome	BLOOD	SMR	eQTLGen	SMR	-0.0287761	0.019103	0.131974		37415601	10.3389/fgene.2023.1191264	Gedik et all Front Genet	BLOOD
CMC1	Q7Z7K0	28783	CIS	BIP_PGC3_noukb	UKBB-PPP_Specific	NA,+		0.0412342	0.0412342	UKBB_PPP	UKBB_PPP	0.416577	154.133	BIP	CMC1	Proteiome	BLOOD	SMR	eQTLGen	SMR	0.0321084	0.0415086	0.439205		37415601	10.3389/fgene.2023.1191264	Gedik et all Front Genet	BLOOD
CMC1	Q7Z7K0	28783	CIS	BIP_PGC3_noukb	UKBB-PPP_Specific	NA,+		0.0412342	0.0412342	UKBB_PPP	UKBB_PPP	0.416577	154.133	SCZ.Clozuk.2018	CMC1	Transcriptome	BRAIN	TWAS	PsychENCODE	FUSION	-2.40319		0.0163		30545856	10.1126/science.aat8127	Gandal et all science	BRAIN
CMC1	Q7Z7K0	28783	CIS	BIP_PGC3_noukb	UKBB-PPP_Specific	NA,+		0.0412342	0.0412342	UKBB_PPP	UKBB_PPP	0.416577	154.133	BD.PGC.ruderferCell2018	CMC1	Transcriptome	BRAIN	TWAS	PsychENCODE	FUSION	-1.42757		0.153		30545856	10.1126/science.aat8127	Gandal et all science	BRAIN
CMC1	Q7Z7K0	28783	CIS	BIP_PGC3_noukb	UKBB-PPP_Specific	NA,+		0.0412342	0.0412342	UKBB_PPP	UKBB_PPP	0.416577	154.133	Depression Howard et all	CMC1	Proteiome	BRAIN	PWAS	ROS/MAP	FUSION	1.4726		0.141		33846625	10.1038/s41593-021-00832-6	Wingo Nat Neurosci	BRAIN
CMC1	Q7Z7K0	28783	CIS	PGC3_SCZ_NoUKB	UKBB-PPP_Specific	NA,-		0.492327	0.492327	UKBB_PPP	UKBB_PPP	1.13042	1840.32	Deepression_Wray_tall	CMC1	Transcriptome	BRAIN DLPFC	MR	PsychENCODE	TwoSampleMR	0.01	0.02	0.676		35296807	10.1038/s41380-022-01507-9	Deng et all Mol Psychiatry	BRAIN
CMC1	Q7Z7K0	28783	CIS	PGC3_SCZ_NoUKB	UKBB-PPP_Specific	NA,-		0.492327	0.492327	UKBB_PPP	UKBB_PPP	1.13042	1840.32	SCZ.Clozuk.2018	CMC1	Transcriptome	BRAIN	SMR	PsychENCODE	SMR	-0.0767841	0.0421617	0.0686		30545856	10.1126/science.aat8127	Gandal et all science	BRAIN
CMC1	Q7Z7K0	28783	CIS	PGC3_SCZ_NoUKB	UKBB-PPP_Specific	NA,-		0.492327	0.492327	UKBB_PPP	UKBB_PPP	1.13042	1840.32	BD.PGC.ruderferCell2018	CMC1	Transcriptome	BRAIN	SMR	PsychENCODE	SMR	-0.0483038	0.0626688	0.440838		30545856	10.1126/science.aat8127	Gandal et all science	BRAIN
CMC1	Q7Z7K0	28783	CIS	PGC3_SCZ_NoUKB	UKBB-PPP_Specific	NA,-		0.492327	0.492327	UKBB_PPP	UKBB_PPP	1.13042	1840.32	SCZ	CMC1	Proteiome	BLOOD	SMR	eQTLGen	SMR	-0.0541203	0.0318523	0.0892997		37415601	10.3389/fgene.2023.1191264	Gedik et all Front Genet	BLOOD
CMC1	Q7Z7K0	28783	CIS	PGC3_SCZ_NoUKB	UKBB-PPP_Specific	NA,-		0.492327	0.492327	UKBB_PPP	UKBB_PPP	1.13042	1840.32	MDD	CMC1	Proteiome	BRAIN	SMR	BrainMeta	SMR	0.0134266	0.0137026	0.327157		37415601	10.3389/fgene.2023.1191264	Gedik et all Front Genet	BRAIN
CMC1	Q7Z7K0	28783	CIS	PGC3_SCZ_NoUKB	UKBB-PPP_Specific	NA,-		0.492327	0.492327	UKBB_PPP	UKBB_PPP	1.13042	1840.32	BIP	CMC1	Proteiome	BRAIN	SMR	BrainMeta	SMR	0.0560622	0.0299813	0.0614968		37415601	10.3389/fgene.2023.1191264	Gedik et all Front Genet	BRAIN
CMC1	Q7Z7K0	28783	CIS	PGC3_SCZ_NoUKB	UKBB-PPP_Specific	NA,-		0.492327	0.492327	UKBB_PPP	UKBB_PPP	1.13042	1840.32	SCZ	CMC1	Proteiome	BRAIN	SMR	BrainMeta	SMR	-0.0209855	0.0286548	0.463952		37415601	10.3389/fgene.2023.1191264	Gedik et all Front Genet	BRAIN
CMC1	Q7Z7K0	28783	CIS	PGC3_SCZ_NoUKB	UKBB-PPP_Specific	NA,-		0.492327	0.492327	UKBB_PPP	UKBB_PPP	1.13042	1840.32	MDD	CMC1	Proteiome	BLOOD	SMR	eQTLGen	SMR	-0.0287761	0.019103	0.131974		37415601	10.3389/fgene.2023.1191264	Gedik et all Front Genet	BLOOD
CMC1	Q7Z7K0	28783	CIS	PGC3_SCZ_NoUKB	UKBB-PPP_Specific	NA,-		0.492327	0.492327	UKBB_PPP	UKBB_PPP	1.13042	1840.32	BIP	CMC1	Proteiome	BLOOD	SMR	eQTLGen	SMR	0.0321084	0.0415086	0.439205		37415601	10.3389/fgene.2023.1191264	Gedik et all Front Genet	BLOOD
CMC1	Q7Z7K0	28783	CIS	PGC3_SCZ_NoUKB	UKBB-PPP_Specific	NA,-		0.492327	0.492327	UKBB_PPP	UKBB_PPP	1.13042	1840.32	SCZ.Clozuk.2018	CMC1	Transcriptome	BRAIN	TWAS	PsychENCODE	FUSION	-2.40319		0.0163		30545856	10.1126/science.aat8127	Gandal et all science	BRAIN
CMC1	Q7Z7K0	28783	CIS	PGC3_SCZ_NoUKB	UKBB-PPP_Specific	NA,-		0.492327	0.492327	UKBB_PPP	UKBB_PPP	1.13042	1840.32	BD.PGC.ruderferCell2018	CMC1	Transcriptome	BRAIN	TWAS	PsychENCODE	FUSION	-1.42757		0.153		30545856	10.1126/science.aat8127	Gandal et all science	BRAIN
CMC1	Q7Z7K0	28783	CIS	PGC3_SCZ_NoUKB	UKBB-PPP_Specific	NA,-		0.492327	0.492327	UKBB_PPP	UKBB_PPP	1.13042	1840.32	Depression Howard et all	CMC1	Proteiome	BRAIN	PWAS	ROS/MAP	FUSION	1.4726		0.141		33846625	10.1038/s41593-021-00832-6	Wingo Nat Neurosci	BRAIN
CMC1	Q7Z7K0	28783	CIS	Cognition_Meta	UKBB-PPP_Specific	NA,-		0.55865	0.55865	UKBB_PPP	UKBB_PPP	1.23857	2088.23	Deepression_Wray_tall	CMC1	Transcriptome	BRAIN DLPFC	MR	PsychENCODE	TwoSampleMR	0.01	0.02	0.676		35296807	10.1038/s41380-022-01507-9	Deng et all Mol Psychiatry	BRAIN
CMC1	Q7Z7K0	28783	CIS	Cognition_Meta	UKBB-PPP_Specific	NA,-		0.55865	0.55865	UKBB_PPP	UKBB_PPP	1.23857	2088.23	SCZ.Clozuk.2018	CMC1	Transcriptome	BRAIN	SMR	PsychENCODE	SMR	-0.0767841	0.0421617	0.0686		30545856	10.1126/science.aat8127	Gandal et all science	BRAIN
CMC1	Q7Z7K0	28783	CIS	Cognition_Meta	UKBB-PPP_Specific	NA,-		0.55865	0.55865	UKBB_PPP	UKBB_PPP	1.23857	2088.23	BD.PGC.ruderferCell2018	CMC1	Transcriptome	BRAIN	SMR	PsychENCODE	SMR	-0.0483038	0.0626688	0.440838		30545856	10.1126/science.aat8127	Gandal et all science	BRAIN
CMC1	Q7Z7K0	28783	CIS	Cognition_Meta	UKBB-PPP_Specific	NA,-		0.55865	0.55865	UKBB_PPP	UKBB_PPP	1.23857	2088.23	SCZ	CMC1	Proteiome	BLOOD	SMR	eQTLGen	SMR	-0.0541203	0.0318523	0.0892997		37415601	10.3389/fgene.2023.1191264	Gedik et all Front Genet	BLOOD
CMC1	Q7Z7K0	28783	CIS	Cognition_Meta	UKBB-PPP_Specific	NA,-		0.55865	0.55865	UKBB_PPP	UKBB_PPP	1.23857	2088.23	MDD	CMC1	Proteiome	BRAIN	SMR	BrainMeta	SMR	0.0134266	0.0137026	0.327157		37415601	10.3389/fgene.2023.1191264	Gedik et all Front Genet	BRAIN
CMC1	Q7Z7K0	28783	CIS	Cognition_Meta	UKBB-PPP_Specific	NA,-		0.55865	0.55865	UKBB_PPP	UKBB_PPP	1.23857	2088.23	BIP	CMC1	Proteiome	BRAIN	SMR	BrainMeta	SMR	0.0560622	0.0299813	0.0614968		37415601	10.3389/fgene.2023.1191264	Gedik et all Front Genet	BRAIN
CMC1	Q7Z7K0	28783	CIS	Cognition_Meta	UKBB-PPP_Specific	NA,-		0.55865	0.55865	UKBB_PPP	UKBB_PPP	1.23857	2088.23	SCZ	CMC1	Proteiome	BRAIN	SMR	BrainMeta	SMR	-0.0209855	0.0286548	0.463952		37415601	10.3389/fgene.2023.1191264	Gedik et all Front Genet	BRAIN
CMC1	Q7Z7K0	28783	CIS	Cognition_Meta	UKBB-PPP_Specific	NA,-		0.55865	0.55865	UKBB_PPP	UKBB_PPP	1.23857	2088.23	MDD	CMC1	Proteiome	BLOOD	SMR	eQTLGen	SMR	-0.0287761	0.019103	0.131974		37415601	10.3389/fgene.2023.1191264	Gedik et all Front Genet	BLOOD
CMC1	Q7Z7K0	28783	CIS	Cognition_Meta	UKBB-PPP_Specific	NA,-		0.55865	0.55865	UKBB_PPP	UKBB_PPP	1.23857	2088.23	BIP	CMC1	Proteiome	BLOOD	SMR	eQTLGen	SMR	0.0321084	0.0415086	0.439205		37415601	10.3389/fgene.2023.1191264	Gedik et all Front Genet	BLOOD
CMC1	Q7Z7K0	28783	CIS	Cognition_Meta	UKBB-PPP_Specific	NA,-		0.55865	0.55865	UKBB_PPP	UKBB_PPP	1.23857	2088.23	SCZ.Clozuk.2018	CMC1	Transcriptome	BRAIN	TWAS	PsychENCODE	FUSION	-2.40319		0.0163		30545856	10.1126/science.aat8127	Gandal et all science	BRAIN
CMC1	Q7Z7K0	28783	CIS	Cognition_Meta	UKBB-PPP_Specific	NA,-		0.55865	0.55865	UKBB_PPP	UKBB_PPP	1.23857	2088.23	BD.PGC.ruderferCell2018	CMC1	Transcriptome	BRAIN	TWAS	PsychENCODE	FUSION	-1.42757		0.153		30545856	10.1126/science.aat8127	Gandal et all science	BRAIN
CMC1	Q7Z7K0	28783	CIS	Cognition_Meta	UKBB-PPP_Specific	NA,-		0.55865	0.55865	UKBB_PPP	UKBB_PPP	1.23857	2088.23	Depression Howard et all	CMC1	Proteiome	BRAIN	PWAS	ROS/MAP	FUSION	1.4726		0.141		33846625	10.1038/s41593-021-00832-6	Wingo Nat Neurosci	BRAIN
CMC1	Q7Z7K0	28783	TRANS	BIP_PGC3_noukb	UKBB-PPP_Specific	NA,-		0.510286	0.510286	UKBB_PPP	UKBB_PPP	0.966237	3475.56	Deepression_Wray_tall	CMC1	Transcriptome	BRAIN DLPFC	MR	PsychENCODE	TwoSampleMR	0.01	0.02	0.676		35296807	10.1038/s41380-022-01507-9	Deng et all Mol Psychiatry	BRAIN
CMC1	Q7Z7K0	28783	TRANS	BIP_PGC3_noukb	UKBB-PPP_Specific	NA,-		0.510286	0.510286	UKBB_PPP	UKBB_PPP	0.966237	3475.56	SCZ.Clozuk.2018	CMC1	Transcriptome	BRAIN	SMR	PsychENCODE	SMR	-0.0767841	0.0421617	0.0686		30545856	10.1126/science.aat8127	Gandal et all science	BRAIN
CMC1	Q7Z7K0	28783	TRANS	BIP_PGC3_noukb	UKBB-PPP_Specific	NA,-		0.510286	0.510286	UKBB_PPP	UKBB_PPP	0.966237	3475.56	BD.PGC.ruderferCell2018	CMC1	Transcriptome	BRAIN	SMR	PsychENCODE	SMR	-0.0483038	0.0626688	0.440838		30545856	10.1126/science.aat8127	Gandal et all science	BRAIN
CMC1	Q7Z7K0	28783	TRANS	BIP_PGC3_noukb	UKBB-PPP_Specific	NA,-		0.510286	0.510286	UKBB_PPP	UKBB_PPP	0.966237	3475.56	SCZ	CMC1	Proteiome	BLOOD	SMR	eQTLGen	SMR	-0.0541203	0.0318523	0.0892997		37415601	10.3389/fgene.2023.1191264	Gedik et all Front Genet	BLOOD
CMC1	Q7Z7K0	28783	TRANS	BIP_PGC3_noukb	UKBB-PPP_Specific	NA,-		0.510286	0.510286	UKBB_PPP	UKBB_PPP	0.966237	3475.56	MDD	CMC1	Proteiome	BRAIN	SMR	BrainMeta	SMR	0.0134266	0.0137026	0.327157		37415601	10.3389/fgene.2023.1191264	Gedik et all Front Genet	BRAIN
CMC1	Q7Z7K0	28783	TRANS	BIP_PGC3_noukb	UKBB-PPP_Specific	NA,-		0.510286	0.510286	UKBB_PPP	UKBB_PPP	0.966237	3475.56	BIP	CMC1	Proteiome	BRAIN	SMR	BrainMeta	SMR	0.0560622	0.0299813	0.0614968		37415601	10.3389/fgene.2023.1191264	Gedik et all Front Genet	BRAIN
CMC1	Q7Z7K0	28783	TRANS	BIP_PGC3_noukb	UKBB-PPP_Specific	NA,-		0.510286	0.510286	UKBB_PPP	UKBB_PPP	0.966237	3475.56	SCZ	CMC1	Proteiome	BRAIN	SMR	BrainMeta	SMR	-0.0209855	0.0286548	0.463952		37415601	10.3389/fgene.2023.1191264	Gedik et all Front Genet	BRAIN
CMC1	Q7Z7K0	28783	TRANS	BIP_PGC3_noukb	UKBB-PPP_Specific	NA,-		0.510286	0.510286	UKBB_PPP	UKBB_PPP	0.966237	3475.56	MDD	CMC1	Proteiome	BLOOD	SMR	eQTLGen	SMR	-0.0287761	0.019103	0.131974		37415601	10.3389/fgene.2023.1191264	Gedik et all Front Genet	BLOOD
CMC1	Q7Z7K0	28783	TRANS	BIP_PGC3_noukb	UKBB-PPP_Specific	NA,-		0.510286	0.510286	UKBB_PPP	UKBB_PPP	0.966237	3475.56	BIP	CMC1	Proteiome	BLOOD	SMR	eQTLGen	SMR	0.0321084	0.0415086	0.439205		37415601	10.3389/fgene.2023.1191264	Gedik et all Front Genet	BLOOD
CMC1	Q7Z7K0	28783	TRANS	BIP_PGC3_noukb	UKBB-PPP_Specific	NA,-		0.510286	0.510286	UKBB_PPP	UKBB_PPP	0.966237	3475.56	SCZ.Clozuk.2018	CMC1	Transcriptome	BRAIN	TWAS	PsychENCODE	FUSION	-2.40319		0.0163		30545856	10.1126/science.aat8127	Gandal et all science	BRAIN
CMC1	Q7Z7K0	28783	TRANS	BIP_PGC3_noukb	UKBB-PPP_Specific	NA,-		0.510286	0.510286	UKBB_PPP	UKBB_PPP	0.966237	3475.56	BD.PGC.ruderferCell2018	CMC1	Transcriptome	BRAIN	TWAS	PsychENCODE	FUSION	-1.42757		0.153		30545856	10.1126/science.aat8127	Gandal et all science	BRAIN
CMC1	Q7Z7K0	28783	TRANS	BIP_PGC3_noukb	UKBB-PPP_Specific	NA,-		0.510286	0.510286	UKBB_PPP	UKBB_PPP	0.966237	3475.56	Depression Howard et all	CMC1	Proteiome	BRAIN	PWAS	ROS/MAP	FUSION	1.4726		0.141		33846625	10.1038/s41593-021-00832-6	Wingo Nat Neurosci	BRAIN
CMC1	Q7Z7K0	28783	TRANS	Cognition_Meta	UKBB-PPP_Specific	NA,+		0.413615	0.413615	UKBB_PPP	UKBB_PPP	0.994749	2817.13	Deepression_Wray_tall	CMC1	Transcriptome	BRAIN DLPFC	MR	PsychENCODE	TwoSampleMR	0.01	0.02	0.676		35296807	10.1038/s41380-022-01507-9	Deng et all Mol Psychiatry	BRAIN
CMC1	Q7Z7K0	28783	TRANS	Cognition_Meta	UKBB-PPP_Specific	NA,+		0.413615	0.413615	UKBB_PPP	UKBB_PPP	0.994749	2817.13	SCZ.Clozuk.2018	CMC1	Transcriptome	BRAIN	SMR	PsychENCODE	SMR	-0.0767841	0.0421617	0.0686		30545856	10.1126/science.aat8127	Gandal et all science	BRAIN
CMC1	Q7Z7K0	28783	TRANS	Cognition_Meta	UKBB-PPP_Specific	NA,+		0.413615	0.413615	UKBB_PPP	UKBB_PPP	0.994749	2817.13	BD.PGC.ruderferCell2018	CMC1	Transcriptome	BRAIN	SMR	PsychENCODE	SMR	-0.0483038	0.0626688	0.440838		30545856	10.1126/science.aat8127	Gandal et all science	BRAIN
CMC1	Q7Z7K0	28783	TRANS	Cognition_Meta	UKBB-PPP_Specific	NA,+		0.413615	0.413615	UKBB_PPP	UKBB_PPP	0.994749	2817.13	SCZ	CMC1	Proteiome	BLOOD	SMR	eQTLGen	SMR	-0.0541203	0.0318523	0.0892997		37415601	10.3389/fgene.2023.1191264	Gedik et all Front Genet	BLOOD
CMC1	Q7Z7K0	28783	TRANS	Cognition_Meta	UKBB-PPP_Specific	NA,+		0.413615	0.413615	UKBB_PPP	UKBB_PPP	0.994749	2817.13	MDD	CMC1	Proteiome	BRAIN	SMR	BrainMeta	SMR	0.0134266	0.0137026	0.327157		37415601	10.3389/fgene.2023.1191264	Gedik et all Front Genet	BRAIN
CMC1	Q7Z7K0	28783	TRANS	Cognition_Meta	UKBB-PPP_Specific	NA,+		0.413615	0.413615	UKBB_PPP	UKBB_PPP	0.994749	2817.13	BIP	CMC1	Proteiome	BRAIN	SMR	BrainMeta	SMR	0.0560622	0.0299813	0.0614968		37415601	10.3389/fgene.2023.1191264	Gedik et all Front Genet	BRAIN
CMC1	Q7Z7K0	28783	TRANS	Cognition_Meta	UKBB-PPP_Specific	NA,+		0.413615	0.413615	UKBB_PPP	UKBB_PPP	0.994749	2817.13	SCZ	CMC1	Proteiome	BRAIN	SMR	BrainMeta	SMR	-0.0209855	0.0286548	0.463952		37415601	10.3389/fgene.2023.1191264	Gedik et all Front Genet	BRAIN
CMC1	Q7Z7K0	28783	TRANS	Cognition_Meta	UKBB-PPP_Specific	NA,+		0.413615	0.413615	UKBB_PPP	UKBB_PPP	0.994749	2817.13	MDD	CMC1	Proteiome	BLOOD	SMR	eQTLGen	SMR	-0.0287761	0.019103	0.131974		37415601	10.3389/fgene.2023.1191264	Gedik et all Front Genet	BLOOD
CMC1	Q7Z7K0	28783	TRANS	Cognition_Meta	UKBB-PPP_Specific	NA,+		0.413615	0.413615	UKBB_PPP	UKBB_PPP	0.994749	2817.13	BIP	CMC1	Proteiome	BLOOD	SMR	eQTLGen	SMR	0.0321084	0.0415086	0.439205		37415601	10.3389/fgene.2023.1191264	Gedik et all Front Genet	BLOOD
CMC1	Q7Z7K0	28783	TRANS	Cognition_Meta	UKBB-PPP_Specific	NA,+		0.413615	0.413615	UKBB_PPP	UKBB_PPP	0.994749	2817.13	SCZ.Clozuk.2018	CMC1	Transcriptome	BRAIN	TWAS	PsychENCODE	FUSION	-2.40319		0.0163		30545856	10.1126/science.aat8127	Gandal et all science	BRAIN
CMC1	Q7Z7K0	28783	TRANS	Cognition_Meta	UKBB-PPP_Specific	NA,+		0.413615	0.413615	UKBB_PPP	UKBB_PPP	0.994749	2817.13	BD.PGC.ruderferCell2018	CMC1	Transcriptome	BRAIN	TWAS	PsychENCODE	FUSION	-1.42757		0.153		30545856	10.1126/science.aat8127	Gandal et all science	BRAIN
CMC1	Q7Z7K0	28783	TRANS	Cognition_Meta	UKBB-PPP_Specific	NA,+		0.413615	0.413615	UKBB_PPP	UKBB_PPP	0.994749	2817.13	Depression Howard et all	CMC1	Proteiome	BRAIN	PWAS	ROS/MAP	FUSION	1.4726		0.141		33846625	10.1038/s41593-021-00832-6	Wingo Nat Neurosci	BRAIN
CMC1	Q7Z7K0	28783	TRANS	Depression_iPSYCH_2023	UKBB-PPP_Specific	NA,-		0.903368	0.903368	UKBB_PPP	UKBB_PPP	1.43859	6152.84	Deepression_Wray_tall	CMC1	Transcriptome	BRAIN DLPFC	MR	PsychENCODE	TwoSampleMR	0.01	0.02	0.676		35296807	10.1038/s41380-022-01507-9	Deng et all Mol Psychiatry	BRAIN
CMC1	Q7Z7K0	28783	TRANS	Depression_iPSYCH_2023	UKBB-PPP_Specific	NA,-		0.903368	0.903368	UKBB_PPP	UKBB_PPP	1.43859	6152.84	SCZ.Clozuk.2018	CMC1	Transcriptome	BRAIN	SMR	PsychENCODE	SMR	-0.0767841	0.0421617	0.0686		30545856	10.1126/science.aat8127	Gandal et all science	BRAIN
CMC1	Q7Z7K0	28783	TRANS	Depression_iPSYCH_2023	UKBB-PPP_Specific	NA,-		0.903368	0.903368	UKBB_PPP	UKBB_PPP	1.43859	6152.84	BD.PGC.ruderferCell2018	CMC1	Transcriptome	BRAIN	SMR	PsychENCODE	SMR	-0.0483038	0.0626688	0.440838		30545856	10.1126/science.aat8127	Gandal et all science	BRAIN
CMC1	Q7Z7K0	28783	TRANS	Depression_iPSYCH_2023	UKBB-PPP_Specific	NA,-		0.903368	0.903368	UKBB_PPP	UKBB_PPP	1.43859	6152.84	SCZ	CMC1	Proteiome	BLOOD	SMR	eQTLGen	SMR	-0.0541203	0.0318523	0.0892997		37415601	10.3389/fgene.2023.1191264	Gedik et all Front Genet	BLOOD
CMC1	Q7Z7K0	28783	TRANS	Depression_iPSYCH_2023	UKBB-PPP_Specific	NA,-		0.903368	0.903368	UKBB_PPP	UKBB_PPP	1.43859	6152.84	MDD	CMC1	Proteiome	BRAIN	SMR	BrainMeta	SMR	0.0134266	0.0137026	0.327157		37415601	10.3389/fgene.2023.1191264	Gedik et all Front Genet	BRAIN
CMC1	Q7Z7K0	28783	TRANS	Depression_iPSYCH_2023	UKBB-PPP_Specific	NA,-		0.903368	0.903368	UKBB_PPP	UKBB_PPP	1.43859	6152.84	BIP	CMC1	Proteiome	BRAIN	SMR	BrainMeta	SMR	0.0560622	0.0299813	0.0614968		37415601	10.3389/fgene.2023.1191264	Gedik et all Front Genet	BRAIN
CMC1	Q7Z7K0	28783	TRANS	Depression_iPSYCH_2023	UKBB-PPP_Specific	NA,-		0.903368	0.903368	UKBB_PPP	UKBB_PPP	1.43859	6152.84	SCZ	CMC1	Proteiome	BRAIN	SMR	BrainMeta	SMR	-0.0209855	0.0286548	0.463952		37415601	10.3389/fgene.2023.1191264	Gedik et all Front Genet	BRAIN
CMC1	Q7Z7K0	28783	TRANS	Depression_iPSYCH_2023	UKBB-PPP_Specific	NA,-		0.903368	0.903368	UKBB_PPP	UKBB_PPP	1.43859	6152.84	MDD	CMC1	Proteiome	BLOOD	SMR	eQTLGen	SMR	-0.0287761	0.019103	0.131974		37415601	10.3389/fgene.2023.1191264	Gedik et all Front Genet	BLOOD
CMC1	Q7Z7K0	28783	TRANS	Depression_iPSYCH_2023	UKBB-PPP_Specific	NA,-		0.903368	0.903368	UKBB_PPP	UKBB_PPP	1.43859	6152.84	BIP	CMC1	Proteiome	BLOOD	SMR	eQTLGen	SMR	0.0321084	0.0415086	0.439205		37415601	10.3389/fgene.2023.1191264	Gedik et all Front Genet	BLOOD
CMC1	Q7Z7K0	28783	TRANS	Depression_iPSYCH_2023	UKBB-PPP_Specific	NA,-		0.903368	0.903368	UKBB_PPP	UKBB_PPP	1.43859	6152.84	SCZ.Clozuk.2018	CMC1	Transcriptome	BRAIN	TWAS	PsychENCODE	FUSION	-2.40319		0.0163		30545856	10.1126/science.aat8127	Gandal et all science	BRAIN
CMC1	Q7Z7K0	28783	TRANS	Depression_iPSYCH_2023	UKBB-PPP_Specific	NA,-		0.903368	0.903368	UKBB_PPP	UKBB_PPP	1.43859	6152.84	BD.PGC.ruderferCell2018	CMC1	Transcriptome	BRAIN	TWAS	PsychENCODE	FUSION	-1.42757		0.153		30545856	10.1126/science.aat8127	Gandal et all science	BRAIN
CMC1	Q7Z7K0	28783	TRANS	Depression_iPSYCH_2023	UKBB-PPP_Specific	NA,-		0.903368	0.903368	UKBB_PPP	UKBB_PPP	1.43859	6152.84	Depression Howard et all	CMC1	Proteiome	BRAIN	PWAS	ROS/MAP	FUSION	1.4726		0.141		33846625	10.1038/s41593-021-00832-6	Wingo Nat Neurosci	BRAIN
CMC1	Q7Z7K0	28783	TRANS	PGC3_SCZ_NoUKB	UKBB-PPP_Specific	NA,-		0.383254	0.383254	UKBB_PPP	UKBB_PPP	0.855569	2610.34	Deepression_Wray_tall	CMC1	Transcriptome	BRAIN DLPFC	MR	PsychENCODE	TwoSampleMR	0.01	0.02	0.676		35296807	10.1038/s41380-022-01507-9	Deng et all Mol Psychiatry	BRAIN
CMC1	Q7Z7K0	28783	TRANS	PGC3_SCZ_NoUKB	UKBB-PPP_Specific	NA,-		0.383254	0.383254	UKBB_PPP	UKBB_PPP	0.855569	2610.34	SCZ.Clozuk.2018	CMC1	Transcriptome	BRAIN	SMR	PsychENCODE	SMR	-0.0767841	0.0421617	0.0686		30545856	10.1126/science.aat8127	Gandal et all science	BRAIN
CMC1	Q7Z7K0	28783	TRANS	PGC3_SCZ_NoUKB	UKBB-PPP_Specific	NA,-		0.383254	0.383254	UKBB_PPP	UKBB_PPP	0.855569	2610.34	BD.PGC.ruderferCell2018	CMC1	Transcriptome	BRAIN	SMR	PsychENCODE	SMR	-0.0483038	0.0626688	0.440838		30545856	10.1126/science.aat8127	Gandal et all science	BRAIN
CMC1	Q7Z7K0	28783	TRANS	PGC3_SCZ_NoUKB	UKBB-PPP_Specific	NA,-		0.383254	0.383254	UKBB_PPP	UKBB_PPP	0.855569	2610.34	SCZ	CMC1	Proteiome	BLOOD	SMR	eQTLGen	SMR	-0.0541203	0.0318523	0.0892997		37415601	10.3389/fgene.2023.1191264	Gedik et all Front Genet	BLOOD
CMC1	Q7Z7K0	28783	TRANS	PGC3_SCZ_NoUKB	UKBB-PPP_Specific	NA,-		0.383254	0.383254	UKBB_PPP	UKBB_PPP	0.855569	2610.34	MDD	CMC1	Proteiome	BRAIN	SMR	BrainMeta	SMR	0.0134266	0.0137026	0.327157		37415601	10.3389/fgene.2023.1191264	Gedik et all Front Genet	BRAIN
CMC1	Q7Z7K0	28783	TRANS	PGC3_SCZ_NoUKB	UKBB-PPP_Specific	NA,-		0.383254	0.383254	UKBB_PPP	UKBB_PPP	0.855569	2610.34	BIP	CMC1	Proteiome	BRAIN	SMR	BrainMeta	SMR	0.0560622	0.0299813	0.0614968		37415601	10.3389/fgene.2023.1191264	Gedik et all Front Genet	BRAIN
CMC1	Q7Z7K0	28783	TRANS	PGC3_SCZ_NoUKB	UKBB-PPP_Specific	NA,-		0.383254	0.383254	UKBB_PPP	UKBB_PPP	0.855569	2610.34	SCZ	CMC1	Proteiome	BRAIN	SMR	BrainMeta	SMR	-0.0209855	0.0286548	0.463952		37415601	10.3389/fgene.2023.1191264	Gedik et all Front Genet	BRAIN
CMC1	Q7Z7K0	28783	TRANS	PGC3_SCZ_NoUKB	UKBB-PPP_Specific	NA,-		0.383254	0.383254	UKBB_PPP	UKBB_PPP	0.855569	2610.34	MDD	CMC1	Proteiome	BLOOD	SMR	eQTLGen	SMR	-0.0287761	0.019103	0.131974		37415601	10.3389/fgene.2023.1191264	Gedik et all Front Genet	BLOOD
CMC1	Q7Z7K0	28783	TRANS	PGC3_SCZ_NoUKB	UKBB-PPP_Specific	NA,-		0.383254	0.383254	UKBB_PPP	UKBB_PPP	0.855569	2610.34	BIP	CMC1	Proteiome	BLOOD	SMR	eQTLGen	SMR	0.0321084	0.0415086	0.439205		37415601	10.3389/fgene.2023.1191264	Gedik et all Front Genet	BLOOD
CMC1	Q7Z7K0	28783	TRANS	PGC3_SCZ_NoUKB	UKBB-PPP_Specific	NA,-		0.383254	0.383254	UKBB_PPP	UKBB_PPP	0.855569	2610.34	SCZ.Clozuk.2018	CMC1	Transcriptome	BRAIN	TWAS	PsychENCODE	FUSION	-2.40319		0.0163		30545856	10.1126/science.aat8127	Gandal et all science	BRAIN
CMC1	Q7Z7K0	28783	TRANS	PGC3_SCZ_NoUKB	UKBB-PPP_Specific	NA,-		0.383254	0.383254	UKBB_PPP	UKBB_PPP	0.855569	2610.34	BD.PGC.ruderferCell2018	CMC1	Transcriptome	BRAIN	TWAS	PsychENCODE	FUSION	-1.42757		0.153		30545856	10.1126/science.aat8127	Gandal et all science	BRAIN
CMC1	Q7Z7K0	28783	TRANS	PGC3_SCZ_NoUKB	UKBB-PPP_Specific	NA,-		0.383254	0.383254	UKBB_PPP	UKBB_PPP	0.855569	2610.34	Depression Howard et all	CMC1	Proteiome	BRAIN	PWAS	ROS/MAP	FUSION	1.4726		0.141		33846625	10.1038/s41593-021-00832-6	Wingo Nat Neurosci	BRAIN
CMIP	Q8IY22	24319	TRANS	BIP_PGC3_noukb	UKBB-PPP_Specific	NA,-		0.779587	0.779587	UKBB_PPP	UKBB_PPP	1.26483	5309.77	SCZ_PGC3	CMIP	Transcriptome_Transcriptlvel	DLPFC	SMR	CMC+GTEX	SMR	0.0476113	0.0447788	0.287666		35460606	10.1016/j.ajhg.2022.04.004	Jiang eet all Am J Hum Genet	BRAIN
CMIP	Q8IY22	24319	TRANS	BIP_PGC3_noukb	UKBB-PPP_Specific	NA,-		0.779587	0.779587	UKBB_PPP	UKBB_PPP	1.26483	5309.77	SCZ.Clozuk.2018	CMIP	Transcriptome	BRAIN	SMR	PsychENCODE	SMR	-0.0831883	0.0518721	0.109		30545856	10.1126/science.aat8127	Gandal et all science	BRAIN
CMIP	Q8IY22	24319	TRANS	BIP_PGC3_noukb	UKBB-PPP_Specific	NA,-		0.779587	0.779587	UKBB_PPP	UKBB_PPP	1.26483	5309.77	SCZ	CMIP	Proteiome	BLOOD	SMR	eQTLGen	SMR	-0.130657	0.0604791	0.0307448		37415601	10.3389/fgene.2023.1191264	Gedik et all Front Genet	BLOOD
CMIP	Q8IY22	24319	TRANS	BIP_PGC3_noukb	UKBB-PPP_Specific	NA,-		0.779587	0.779587	UKBB_PPP	UKBB_PPP	1.26483	5309.77	MDD	CMIP	Proteiome	BLOOD	SMR	eQTLGen	SMR	0.0143124	0.032044	0.655128		37415601	10.3389/fgene.2023.1191264	Gedik et all Front Genet	BLOOD
CMIP	Q8IY22	24319	TRANS	BIP_PGC3_noukb	UKBB-PPP_Specific	NA,-		0.779587	0.779587	UKBB_PPP	UKBB_PPP	1.26483	5309.77	BIP	CMIP	Proteiome	BLOOD	SMR	eQTLGen	SMR	-0.0974426	0.0697596	0.162464		37415601	10.3389/fgene.2023.1191264	Gedik et all Front Genet	BLOOD
CMIP	Q8IY22	24319	TRANS	Cognition_Meta	UKBB-PPP_Specific	NA,-		0.895251	0.895251	UKBB_PPP	UKBB_PPP	1.41017	6097.56	SCZ_PGC3	CMIP	Transcriptome_Transcriptlvel	DLPFC	SMR	CMC+GTEX	SMR	0.0476113	0.0447788	0.287666		35460606	10.1016/j.ajhg.2022.04.004	Jiang eet all Am J Hum Genet	BRAIN
CMIP	Q8IY22	24319	TRANS	Cognition_Meta	UKBB-PPP_Specific	NA,-		0.895251	0.895251	UKBB_PPP	UKBB_PPP	1.41017	6097.56	SCZ.Clozuk.2018	CMIP	Transcriptome	BRAIN	SMR	PsychENCODE	SMR	-0.0831883	0.0518721	0.109		30545856	10.1126/science.aat8127	Gandal et all science	BRAIN
CMIP	Q8IY22	24319	TRANS	Cognition_Meta	UKBB-PPP_Specific	NA,-		0.895251	0.895251	UKBB_PPP	UKBB_PPP	1.41017	6097.56	SCZ	CMIP	Proteiome	BLOOD	SMR	eQTLGen	SMR	-0.130657	0.0604791	0.0307448		37415601	10.3389/fgene.2023.1191264	Gedik et all Front Genet	BLOOD
CMIP	Q8IY22	24319	TRANS	Cognition_Meta	UKBB-PPP_Specific	NA,-		0.895251	0.895251	UKBB_PPP	UKBB_PPP	1.41017	6097.56	MDD	CMIP	Proteiome	BLOOD	SMR	eQTLGen	SMR	0.0143124	0.032044	0.655128		37415601	10.3389/fgene.2023.1191264	Gedik et all Front Genet	BLOOD
CMIP	Q8IY22	24319	TRANS	Cognition_Meta	UKBB-PPP_Specific	NA,-		0.895251	0.895251	UKBB_PPP	UKBB_PPP	1.41017	6097.56	BIP	CMIP	Proteiome	BLOOD	SMR	eQTLGen	SMR	-0.0974426	0.0697596	0.162464		37415601	10.3389/fgene.2023.1191264	Gedik et all Front Genet	BLOOD
CMIP	Q8IY22	24319	TRANS	Depression_iPSYCH_2023	UKBB-PPP_Specific	NA,+		0.866762	0.866762	UKBB_PPP	UKBB_PPP	1.42804	5903.52	SCZ_PGC3	CMIP	Transcriptome_Transcriptlvel	DLPFC	SMR	CMC+GTEX	SMR	0.0476113	0.0447788	0.287666		35460606	10.1016/j.ajhg.2022.04.004	Jiang eet all Am J Hum Genet	BRAIN
CMIP	Q8IY22	24319	TRANS	Depression_iPSYCH_2023	UKBB-PPP_Specific	NA,+		0.866762	0.866762	UKBB_PPP	UKBB_PPP	1.42804	5903.52	SCZ.Clozuk.2018	CMIP	Transcriptome	BRAIN	SMR	PsychENCODE	SMR	-0.0831883	0.0518721	0.109		30545856	10.1126/science.aat8127	Gandal et all science	BRAIN
CMIP	Q8IY22	24319	TRANS	Depression_iPSYCH_2023	UKBB-PPP_Specific	NA,+		0.866762	0.866762	UKBB_PPP	UKBB_PPP	1.42804	5903.52	SCZ	CMIP	Proteiome	BLOOD	SMR	eQTLGen	SMR	-0.130657	0.0604791	0.0307448		37415601	10.3389/fgene.2023.1191264	Gedik et all Front Genet	BLOOD
CMIP	Q8IY22	24319	TRANS	Depression_iPSYCH_2023	UKBB-PPP_Specific	NA,+		0.866762	0.866762	UKBB_PPP	UKBB_PPP	1.42804	5903.52	MDD	CMIP	Proteiome	BLOOD	SMR	eQTLGen	SMR	0.0143124	0.032044	0.655128		37415601	10.3389/fgene.2023.1191264	Gedik et all Front Genet	BLOOD
CMIP	Q8IY22	24319	TRANS	Depression_iPSYCH_2023	UKBB-PPP_Specific	NA,+		0.866762	0.866762	UKBB_PPP	UKBB_PPP	1.42804	5903.52	BIP	CMIP	Proteiome	BLOOD	SMR	eQTLGen	SMR	-0.0974426	0.0697596	0.162464		37415601	10.3389/fgene.2023.1191264	Gedik et all Front Genet	BLOOD
CMIP	Q8IY22	24319	TRANS	PGC3_SCZ_NoUKB	UKBB-PPP_Specific	NA,-		0.166327	0.166327	UKBB_PPP	UKBB_PPP	0.549929	1132.85	SCZ_PGC3	CMIP	Transcriptome_Transcriptlvel	DLPFC	SMR	CMC+GTEX	SMR	0.0476113	0.0447788	0.287666		35460606	10.1016/j.ajhg.2022.04.004	Jiang eet all Am J Hum Genet	BRAIN
CMIP	Q8IY22	24319	TRANS	PGC3_SCZ_NoUKB	UKBB-PPP_Specific	NA,-		0.166327	0.166327	UKBB_PPP	UKBB_PPP	0.549929	1132.85	SCZ.Clozuk.2018	CMIP	Transcriptome	BRAIN	SMR	PsychENCODE	SMR	-0.0831883	0.0518721	0.109		30545856	10.1126/science.aat8127	Gandal et all science	BRAIN
CMIP	Q8IY22	24319	TRANS	PGC3_SCZ_NoUKB	UKBB-PPP_Specific	NA,-		0.166327	0.166327	UKBB_PPP	UKBB_PPP	0.549929	1132.85	SCZ	CMIP	Proteiome	BLOOD	SMR	eQTLGen	SMR	-0.130657	0.0604791	0.0307448		37415601	10.3389/fgene.2023.1191264	Gedik et all Front Genet	BLOOD
CMIP	Q8IY22	24319	TRANS	PGC3_SCZ_NoUKB	UKBB-PPP_Specific	NA,-		0.166327	0.166327	UKBB_PPP	UKBB_PPP	0.549929	1132.85	MDD	CMIP	Proteiome	BLOOD	SMR	eQTLGen	SMR	0.0143124	0.032044	0.655128		37415601	10.3389/fgene.2023.1191264	Gedik et all Front Genet	BLOOD
CMIP	Q8IY22	24319	TRANS	PGC3_SCZ_NoUKB	UKBB-PPP_Specific	NA,-		0.166327	0.166327	UKBB_PPP	UKBB_PPP	0.549929	1132.85	BIP	CMIP	Proteiome	BLOOD	SMR	eQTLGen	SMR	-0.0974426	0.0697596	0.162464		37415601	10.3389/fgene.2023.1191264	Gedik et all Front Genet	BLOOD
CMPK1	P30085	18170	CIS	Cognition_Meta	DECODE_Specific	-,NA		0.0686462	0.0686462	DECODE	DECODE	0.560261	256.6	SCZ	CMPK1	Proteome	PLASMA	MR	deCODE	TwoSampleMR	-0.0863503	0.0995204	0.385578		37085628	10.1007/s00439-023-02562-0	Dang et al Human Genetics	BLOOD
CMPK1	P30085	18170	CIS	Cognition_Meta	DECODE_Specific	-,NA		0.0686462	0.0686462	DECODE	DECODE	0.560261	256.6	BIP	CMPK1	Proteome	PLASMA	MR	deCODE	TwoSampleMR	-0.214027	0.133094	0.107814		37085628	10.1007/s00439-023-02562-0	Dang et al Human Genetics	BLOOD
CMPK1	P30085	18170	CIS	Cognition_Meta	DECODE_Specific	-,NA		0.0686462	0.0686462	DECODE	DECODE	0.560261	256.6	MDD	CMPK1	Proteome	PLASMA	MR	deCODE	TwoSampleMR	-0.124596	0.0496725	0.01213		37085628	10.1007/s00439-023-02562-0	Dang et al Human Genetics	BLOOD
CMPK1	P30085	18170	CIS	Cognition_Meta	DECODE_Specific	-,NA		0.0686462	0.0686462	DECODE	DECODE	0.560261	256.6	SCZ_PGC3	CMPK1	Transcriptome	DLPFC	MR	CMC+GTEX	MendelianRandomization			0.524933		35460606	10.1016/j.ajhg.2022.04.004	Jiang eet all Am J Hum Genet	BRAIN
CMPK1	P30085	18170	CIS	Cognition_Meta	DECODE_Specific	-,NA		0.0686462	0.0686462	DECODE	DECODE	0.560261	256.6	SCZ_PGC3	CMPK1	Transcriptome	DLPFC	MR	CMC+GTEX	MendelianRandomization			0.144212		35460606	10.1016/j.ajhg.2022.04.004	Jiang eet all Am J Hum Genet	BRAIN
CMPK1	P30085	18170	CIS	Cognition_Meta	DECODE_Specific	-,NA		0.0686462	0.0686462	DECODE	DECODE	0.560261	256.6	SCZ_PGC3	CMPK1	Transcriptome	DLPFC	MR	CMC+GTEX	MendelianRandomization			0.0416444		35460606	10.1016/j.ajhg.2022.04.004	Jiang eet all Am J Hum Genet	BRAIN
CMPK1	P30085	18170	CIS	Cognition_Meta	DECODE_Specific	-,NA		0.0686462	0.0686462	DECODE	DECODE	0.560261	256.6	SCZ_PGC3	CMPK1	Transcriptome	DLPFC	MR	CMC+GTEX	EMIC			0.0646392		35460606	10.1016/j.ajhg.2022.04.004	Jiang eet all Am J Hum Genet	BRAIN
CMPK1	P30085	18170	CIS	Cognition_Meta	DECODE_Specific	-,NA		0.0686462	0.0686462	DECODE	DECODE	0.560261	256.6	BIP_2019_Stahl_etall	CMPK1	Transcriptome	DLPFC	MR	CMC+GTEX	MendelianRandomization			0.486348		35460606	10.1016/j.ajhg.2022.04.004	Jiang eet all Am J Hum Genet	BRAIN
CMPK1	P30085	18170	CIS	Cognition_Meta	DECODE_Specific	-,NA		0.0686462	0.0686462	DECODE	DECODE	0.560261	256.6	BIP_2019_Stahl_etall	CMPK1	Transcriptome	DLPFC	MR	CMC+GTEX	MendelianRandomization			0.503799		35460606	10.1016/j.ajhg.2022.04.004	Jiang eet all Am J Hum Genet	BRAIN
CMPK1	P30085	18170	CIS	Cognition_Meta	DECODE_Specific	-,NA		0.0686462	0.0686462	DECODE	DECODE	0.560261	256.6	BIP_2019_Stahl_etall	CMPK1	Transcriptome	DLPFC	MR	CMC+GTEX	MendelianRandomization			0.315405		35460606	10.1016/j.ajhg.2022.04.004	Jiang eet all Am J Hum Genet	BRAIN
CMPK1	P30085	18170	CIS	Cognition_Meta	DECODE_Specific	-,NA		0.0686462	0.0686462	DECODE	DECODE	0.560261	256.6	BIP_2019_Stahl_etall	CMPK1	Transcriptome	DLPFC	MR	CMC+GTEX	EMIC			0.980784		35460606	10.1016/j.ajhg.2022.04.004	Jiang eet all Am J Hum Genet	BRAIN
CMPK1	P30085	18170	CIS	Cognition_Meta	DECODE_Specific	-,NA		0.0686462	0.0686462	DECODE	DECODE	0.560261	256.6	Deepression_Wray_tall	CMPK1	Proteiome	BRAIN DLPFC	MR	ROS/MAP	TwoSampleMR	-0.11	0.09	0.238		35296807	10.1038/s41380-022-01507-9	Deng et all Mol Psychiatry	BRAIN
CMPK1	P30085	18170	CIS	Cognition_Meta	DECODE_Specific	-,NA		0.0686462	0.0686462	DECODE	DECODE	0.560261	256.6	SCZ_PGC3	CMPK1	Transcriptome	DLPFC	SMR	CMC+GTEX	SMR	-0.0409447	0.0226495	0.0706446		35460606	10.1016/j.ajhg.2022.04.004	Jiang eet all Am J Hum Genet	BRAIN
CMPK1	P30085	18170	CIS	Cognition_Meta	DECODE_Specific	-,NA		0.0686462	0.0686462	DECODE	DECODE	0.560261	256.6	SCZ_PGC3	CMPK1	Transcriptome_Transcriptlvel	DLPFC	SMR	CMC+GTEX	SMR	-0.0289449	0.0157083	0.0653799		35460606	10.1016/j.ajhg.2022.04.004	Jiang eet all Am J Hum Genet	BRAIN
CMPK1	P30085	18170	CIS	Cognition_Meta	DECODE_Specific	-,NA		0.0686462	0.0686462	DECODE	DECODE	0.560261	256.6	SCZ.Clozuk.2018	CMPK1	Transcriptome	BRAIN	SMR	PsychENCODE	SMR	-0.0141841	0.0167185	0.396		30545856	10.1126/science.aat8127	Gandal et all science	BRAIN
CMPK1	P30085	18170	CIS	Cognition_Meta	DECODE_Specific	-,NA		0.0686462	0.0686462	DECODE	DECODE	0.560261	256.6	BD.PGC.ruderferCell2018	CMPK1	Transcriptome	BRAIN	SMR	PsychENCODE	SMR	-0.00458012	0.0258632	0.859437		30545856	10.1126/science.aat8127	Gandal et all science	BRAIN
CMPK1	P30085	18170	CIS	Cognition_Meta	DECODE_Specific	-,NA		0.0686462	0.0686462	DECODE	DECODE	0.560261	256.6	Depression Howard et all	CMPK1	Proteiome	BRAIN DPFC	SMR	ROS/MAP	SMR	-0.107143	0.0920474	0.244425		33846625	10.1038/s41593-021-00832-6	Wingo Nat Neurosci	BRAIN
CMPK1	P30085	18170	CIS	Cognition_Meta	DECODE_Specific	-,NA		0.0686462	0.0686462	DECODE	DECODE	0.560261	256.6	SCZ	CMPK1	Proteiome	BLOOD	SMR	eQTLGen	SMR	-0.0950358	0.0433254	0.0282688		37415601	10.3389/fgene.2023.1191264	Gedik et all Front Genet	BLOOD
CMPK1	P30085	18170	CIS	Cognition_Meta	DECODE_Specific	-,NA		0.0686462	0.0686462	DECODE	DECODE	0.560261	256.6	MDD	CMPK1	Proteiome	BRAIN	SMR	BrainMeta	SMR	-0.0119144	0.0102789	0.246411		37415601	10.3389/fgene.2023.1191264	Gedik et all Front Genet	BRAIN
CMPK1	P30085	18170	CIS	Cognition_Meta	DECODE_Specific	-,NA		0.0686462	0.0686462	DECODE	DECODE	0.560261	256.6	BIP	CMPK1	Proteiome	BRAIN	SMR	BrainMeta	SMR	-0.0257385	0.0222309	0.246954		37415601	10.3389/fgene.2023.1191264	Gedik et all Front Genet	BRAIN
CMPK1	P30085	18170	CIS	Cognition_Meta	DECODE_Specific	-,NA		0.0686462	0.0686462	DECODE	DECODE	0.560261	256.6	SCZ	CMPK1	Proteiome	BRAIN	SMR	BrainMeta	SMR	-0.0440417	0.0193008	0.0224973		37415601	10.3389/fgene.2023.1191264	Gedik et all Front Genet	BRAIN
CMPK1	P30085	18170	CIS	Cognition_Meta	DECODE_Specific	-,NA		0.0686462	0.0686462	DECODE	DECODE	0.560261	256.6	MDD	CMPK1	Proteiome	BLOOD	SMR	eQTLGen	SMR	-0.0208799	0.0213609	0.32833		37415601	10.3389/fgene.2023.1191264	Gedik et all Front Genet	BLOOD
CMPK1	P30085	18170	CIS	Cognition_Meta	DECODE_Specific	-,NA		0.0686462	0.0686462	DECODE	DECODE	0.560261	256.6	BIP	CMPK1	Proteiome	BLOOD	SMR	eQTLGen	SMR	0.00278315	0.0473279	0.953107		37415601	10.3389/fgene.2023.1191264	Gedik et all Front Genet	BLOOD
CMPK1	P30085	18170	CIS	Cognition_Meta	DECODE_Specific	-,NA		0.0686462	0.0686462	DECODE	DECODE	0.560261	256.6	SCZ	CMPK1	Proteiome	BLOOD	SMR	deCODE	SMR	-0.0933051	0.101711	0.358958		37415601	10.3389/fgene.2023.1191264	Gedik et all Front Genet	BLOOD
CMPK1	P30085	18170	CIS	Cognition_Meta	DECODE_Specific	-,NA		0.0686462	0.0686462	DECODE	DECODE	0.560261	256.6	MDD	CMPK1	Proteiome	BRAIN	SMR	Wingo et al., 2022, in 722 samples	SMR	-0.0149938	0.0128073	0.241713		37415601	10.3389/fgene.2023.1191264	Gedik et all Front Genet	BRAIN
CMPK1	P30085	18170	CIS	Cognition_Meta	DECODE_Specific	-,NA		0.0686462	0.0686462	DECODE	DECODE	0.560261	256.6	BIP	CMPK1	Proteiome	BRAIN	SMR	Wingo et al., 2022, in 722 samples	SMR	-0.0308183	0.0285193	0.279869		37415601	10.3389/fgene.2023.1191264	Gedik et all Front Genet	BRAIN
CMPK1	P30085	18170	CIS	Cognition_Meta	DECODE_Specific	-,NA		0.0686462	0.0686462	DECODE	DECODE	0.560261	256.6	SCZ	CMPK1	Proteiome	BRAIN	SMR	Wingo et al., 2022, in 722 samples	SMR	0.0178999	0.0240274	0.456285		37415601	10.3389/fgene.2023.1191264	Gedik et all Front Genet	BRAIN
CMPK1	P30085	18170	CIS	Cognition_Meta	DECODE_Specific	-,NA		0.0686462	0.0686462	DECODE	DECODE	0.560261	256.6	MDD	CMPK1	Proteiome	BLOOD	SMR	deCODE	SMR	-0.179257	0.0617796	0.00371324		37415601	10.3389/fgene.2023.1191264	Gedik et all Front Genet	BLOOD
CMPK1	P30085	18170	CIS	Cognition_Meta	DECODE_Specific	-,NA		0.0686462	0.0686462	DECODE	DECODE	0.560261	256.6	BIP	CMPK1	Proteiome	BLOOD	SMR	deCODE	SMR	-0.214027	0.134659	0.11197		37415601	10.3389/fgene.2023.1191264	Gedik et all Front Genet	BLOOD
CMPK1	P30085	18170	CIS	Cognition_Meta	DECODE_Specific	-,NA		0.0686462	0.0686462	DECODE	DECODE	0.560261	256.6	SCZ	CMPK1	Transcriptome	BRAIN_DLPFC	TWAS	CMC	FUSION	-1.36409		0.173		31691811	10.1093/hmg/ddz253	Hall et al Hum Mol Genet	BRAIN
CMPK1	P30085	18170	CIS	Cognition_Meta	DECODE_Specific	-,NA		0.0686462	0.0686462	DECODE	DECODE	0.560261	256.6	SCZ.Clozuk.2018	CMPK1	Transcriptome	BRAIN	TWAS	PsychENCODE	FUSION	-0.42011		0.674		30545856	10.1126/science.aat8127	Gandal et all science	BRAIN
CMPK1	P30085	18170	CIS	Cognition_Meta	DECODE_Specific	-,NA		0.0686462	0.0686462	DECODE	DECODE	0.560261	256.6	BD.PGC.ruderferCell2018	CMPK1	Transcriptome	BRAIN	TWAS	PsychENCODE	FUSION	-0.26262		0.793		30545856	10.1126/science.aat8127	Gandal et all science	BRAIN
CMPK1	P30085	18170	CIS	Cognition_Meta	DECODE_Specific	-,NA		0.0686462	0.0686462	DECODE	DECODE	0.560261	256.6	Depression Howard et all	CMPK1	Proteiome	BRAIN DPFC	PWAS	ROS/MAP	FUSION	-2.1687		0.0301		33846625	10.1038/s41593-021-00832-6	Wingo Nat Neurosci	BRAIN
CMPK1	P30085	18170	CIS	Cognition_Meta	DECODE_Specific	-,NA		0.0686462	0.0686462	DECODE	DECODE	0.560261	256.6	Schizophrenia	CMPK1	Transcriptome	brain caudate nucleus	TWAS	Gtex	Fusion			0.0956291		36319771	10.1038/s41593-022-01182-7	Benjamin KJM	brain caudate nucleus
CMPK1	P30085	18170	CIS	BIP_PGC3_noukb	DECODE_Specific	-,NA		0.0858974	0.0858974	DECODE	DECODE	0.57749	321.085	SCZ	CMPK1	Proteome	PLASMA	MR	deCODE	TwoSampleMR	-0.0863503	0.0995204	0.385578		37085628	10.1007/s00439-023-02562-0	Dang et al Human Genetics	BLOOD
CMPK1	P30085	18170	CIS	BIP_PGC3_noukb	DECODE_Specific	-,NA		0.0858974	0.0858974	DECODE	DECODE	0.57749	321.085	BIP	CMPK1	Proteome	PLASMA	MR	deCODE	TwoSampleMR	-0.214027	0.133094	0.107814		37085628	10.1007/s00439-023-02562-0	Dang et al Human Genetics	BLOOD
CMPK1	P30085	18170	CIS	BIP_PGC3_noukb	DECODE_Specific	-,NA		0.0858974	0.0858974	DECODE	DECODE	0.57749	321.085	MDD	CMPK1	Proteome	PLASMA	MR	deCODE	TwoSampleMR	-0.124596	0.0496725	0.01213		37085628	10.1007/s00439-023-02562-0	Dang et al Human Genetics	BLOOD
CMPK1	P30085	18170	CIS	BIP_PGC3_noukb	DECODE_Specific	-,NA		0.0858974	0.0858974	DECODE	DECODE	0.57749	321.085	SCZ_PGC3	CMPK1	Transcriptome	DLPFC	MR	CMC+GTEX	MendelianRandomization			0.524933		35460606	10.1016/j.ajhg.2022.04.004	Jiang eet all Am J Hum Genet	BRAIN
CMPK1	P30085	18170	CIS	BIP_PGC3_noukb	DECODE_Specific	-,NA		0.0858974	0.0858974	DECODE	DECODE	0.57749	321.085	SCZ_PGC3	CMPK1	Transcriptome	DLPFC	MR	CMC+GTEX	MendelianRandomization			0.144212		35460606	10.1016/j.ajhg.2022.04.004	Jiang eet all Am J Hum Genet	BRAIN
CMPK1	P30085	18170	CIS	BIP_PGC3_noukb	DECODE_Specific	-,NA		0.0858974	0.0858974	DECODE	DECODE	0.57749	321.085	SCZ_PGC3	CMPK1	Transcriptome	DLPFC	MR	CMC+GTEX	MendelianRandomization			0.0416444		35460606	10.1016/j.ajhg.2022.04.004	Jiang eet all Am J Hum Genet	BRAIN
CMPK1	P30085	18170	CIS	BIP_PGC3_noukb	DECODE_Specific	-,NA		0.0858974	0.0858974	DECODE	DECODE	0.57749	321.085	SCZ_PGC3	CMPK1	Transcriptome	DLPFC	MR	CMC+GTEX	EMIC			0.0646392		35460606	10.1016/j.ajhg.2022.04.004	Jiang eet all Am J Hum Genet	BRAIN
CMPK1	P30085	18170	CIS	BIP_PGC3_noukb	DECODE_Specific	-,NA		0.0858974	0.0858974	DECODE	DECODE	0.57749	321.085	BIP_2019_Stahl_etall	CMPK1	Transcriptome	DLPFC	MR	CMC+GTEX	MendelianRandomization			0.486348		35460606	10.1016/j.ajhg.2022.04.004	Jiang eet all Am J Hum Genet	BRAIN
CMPK1	P30085	18170	CIS	BIP_PGC3_noukb	DECODE_Specific	-,NA		0.0858974	0.0858974	DECODE	DECODE	0.57749	321.085	BIP_2019_Stahl_etall	CMPK1	Transcriptome	DLPFC	MR	CMC+GTEX	MendelianRandomization			0.503799		35460606	10.1016/j.ajhg.2022.04.004	Jiang eet all Am J Hum Genet	BRAIN
CMPK1	P30085	18170	CIS	BIP_PGC3_noukb	DECODE_Specific	-,NA		0.0858974	0.0858974	DECODE	DECODE	0.57749	321.085	BIP_2019_Stahl_etall	CMPK1	Transcriptome	DLPFC	MR	CMC+GTEX	MendelianRandomization			0.315405		35460606	10.1016/j.ajhg.2022.04.004	Jiang eet all Am J Hum Genet	BRAIN
CMPK1	P30085	18170	CIS	BIP_PGC3_noukb	DECODE_Specific	-,NA		0.0858974	0.0858974	DECODE	DECODE	0.57749	321.085	BIP_2019_Stahl_etall	CMPK1	Transcriptome	DLPFC	MR	CMC+GTEX	EMIC			0.980784		35460606	10.1016/j.ajhg.2022.04.004	Jiang eet all Am J Hum Genet	BRAIN
CMPK1	P30085	18170	CIS	BIP_PGC3_noukb	DECODE_Specific	-,NA		0.0858974	0.0858974	DECODE	DECODE	0.57749	321.085	Deepression_Wray_tall	CMPK1	Proteiome	BRAIN DLPFC	MR	ROS/MAP	TwoSampleMR	-0.11	0.09	0.238		35296807	10.1038/s41380-022-01507-9	Deng et all Mol Psychiatry	BRAIN
CMPK1	P30085	18170	CIS	BIP_PGC3_noukb	DECODE_Specific	-,NA		0.0858974	0.0858974	DECODE	DECODE	0.57749	321.085	SCZ_PGC3	CMPK1	Transcriptome	DLPFC	SMR	CMC+GTEX	SMR	-0.0409447	0.0226495	0.0706446		35460606	10.1016/j.ajhg.2022.04.004	Jiang eet all Am J Hum Genet	BRAIN
CMPK1	P30085	18170	CIS	BIP_PGC3_noukb	DECODE_Specific	-,NA		0.0858974	0.0858974	DECODE	DECODE	0.57749	321.085	SCZ_PGC3	CMPK1	Transcriptome_Transcriptlvel	DLPFC	SMR	CMC+GTEX	SMR	-0.0289449	0.0157083	0.0653799		35460606	10.1016/j.ajhg.2022.04.004	Jiang eet all Am J Hum Genet	BRAIN
CMPK1	P30085	18170	CIS	BIP_PGC3_noukb	DECODE_Specific	-,NA		0.0858974	0.0858974	DECODE	DECODE	0.57749	321.085	SCZ.Clozuk.2018	CMPK1	Transcriptome	BRAIN	SMR	PsychENCODE	SMR	-0.0141841	0.0167185	0.396		30545856	10.1126/science.aat8127	Gandal et all science	BRAIN
CMPK1	P30085	18170	CIS	BIP_PGC3_noukb	DECODE_Specific	-,NA		0.0858974	0.0858974	DECODE	DECODE	0.57749	321.085	BD.PGC.ruderferCell2018	CMPK1	Transcriptome	BRAIN	SMR	PsychENCODE	SMR	-0.00458012	0.0258632	0.859437		30545856	10.1126/science.aat8127	Gandal et all science	BRAIN
CMPK1	P30085	18170	CIS	BIP_PGC3_noukb	DECODE_Specific	-,NA		0.0858974	0.0858974	DECODE	DECODE	0.57749	321.085	Depression Howard et all	CMPK1	Proteiome	BRAIN DPFC	SMR	ROS/MAP	SMR	-0.107143	0.0920474	0.244425		33846625	10.1038/s41593-021-00832-6	Wingo Nat Neurosci	BRAIN
CMPK1	P30085	18170	CIS	BIP_PGC3_noukb	DECODE_Specific	-,NA		0.0858974	0.0858974	DECODE	DECODE	0.57749	321.085	SCZ	CMPK1	Proteiome	BLOOD	SMR	eQTLGen	SMR	-0.0950358	0.0433254	0.0282688		37415601	10.3389/fgene.2023.1191264	Gedik et all Front Genet	BLOOD
CMPK1	P30085	18170	CIS	BIP_PGC3_noukb	DECODE_Specific	-,NA		0.0858974	0.0858974	DECODE	DECODE	0.57749	321.085	MDD	CMPK1	Proteiome	BRAIN	SMR	BrainMeta	SMR	-0.0119144	0.0102789	0.246411		37415601	10.3389/fgene.2023.1191264	Gedik et all Front Genet	BRAIN
CMPK1	P30085	18170	CIS	BIP_PGC3_noukb	DECODE_Specific	-,NA		0.0858974	0.0858974	DECODE	DECODE	0.57749	321.085	BIP	CMPK1	Proteiome	BRAIN	SMR	BrainMeta	SMR	-0.0257385	0.0222309	0.246954		37415601	10.3389/fgene.2023.1191264	Gedik et all Front Genet	BRAIN
CMPK1	P30085	18170	CIS	BIP_PGC3_noukb	DECODE_Specific	-,NA		0.0858974	0.0858974	DECODE	DECODE	0.57749	321.085	SCZ	CMPK1	Proteiome	BRAIN	SMR	BrainMeta	SMR	-0.0440417	0.0193008	0.0224973		37415601	10.3389/fgene.2023.1191264	Gedik et all Front Genet	BRAIN
CMPK1	P30085	18170	CIS	BIP_PGC3_noukb	DECODE_Specific	-,NA		0.0858974	0.0858974	DECODE	DECODE	0.57749	321.085	MDD	CMPK1	Proteiome	BLOOD	SMR	eQTLGen	SMR	-0.0208799	0.0213609	0.32833		37415601	10.3389/fgene.2023.1191264	Gedik et all Front Genet	BLOOD
CMPK1	P30085	18170	CIS	BIP_PGC3_noukb	DECODE_Specific	-,NA		0.0858974	0.0858974	DECODE	DECODE	0.57749	321.085	BIP	CMPK1	Proteiome	BLOOD	SMR	eQTLGen	SMR	0.00278315	0.0473279	0.953107		37415601	10.3389/fgene.2023.1191264	Gedik et all Front Genet	BLOOD
CMPK1	P30085	18170	CIS	BIP_PGC3_noukb	DECODE_Specific	-,NA		0.0858974	0.0858974	DECODE	DECODE	0.57749	321.085	SCZ	CMPK1	Proteiome	BLOOD	SMR	deCODE	SMR	-0.0933051	0.101711	0.358958		37415601	10.3389/fgene.2023.1191264	Gedik et all Front Genet	BLOOD
CMPK1	P30085	18170	CIS	BIP_PGC3_noukb	DECODE_Specific	-,NA		0.0858974	0.0858974	DECODE	DECODE	0.57749	321.085	MDD	CMPK1	Proteiome	BRAIN	SMR	Wingo et al., 2022, in 722 samples	SMR	-0.0149938	0.0128073	0.241713		37415601	10.3389/fgene.2023.1191264	Gedik et all Front Genet	BRAIN
CMPK1	P30085	18170	CIS	BIP_PGC3_noukb	DECODE_Specific	-,NA		0.0858974	0.0858974	DECODE	DECODE	0.57749	321.085	BIP	CMPK1	Proteiome	BRAIN	SMR	Wingo et al., 2022, in 722 samples	SMR	-0.0308183	0.0285193	0.279869		37415601	10.3389/fgene.2023.1191264	Gedik et all Front Genet	BRAIN
CMPK1	P30085	18170	CIS	BIP_PGC3_noukb	DECODE_Specific	-,NA		0.0858974	0.0858974	DECODE	DECODE	0.57749	321.085	SCZ	CMPK1	Proteiome	BRAIN	SMR	Wingo et al., 2022, in 722 samples	SMR	0.0178999	0.0240274	0.456285		37415601	10.3389/fgene.2023.1191264	Gedik et all Front Genet	BRAIN
CMPK1	P30085	18170	CIS	BIP_PGC3_noukb	DECODE_Specific	-,NA		0.0858974	0.0858974	DECODE	DECODE	0.57749	321.085	MDD	CMPK1	Proteiome	BLOOD	SMR	deCODE	SMR	-0.179257	0.0617796	0.00371324		37415601	10.3389/fgene.2023.1191264	Gedik et all Front Genet	BLOOD
CMPK1	P30085	18170	CIS	BIP_PGC3_noukb	DECODE_Specific	-,NA		0.0858974	0.0858974	DECODE	DECODE	0.57749	321.085	BIP	CMPK1	Proteiome	BLOOD	SMR	deCODE	SMR	-0.214027	0.134659	0.11197		37415601	10.3389/fgene.2023.1191264	Gedik et all Front Genet	BLOOD
CMPK1	P30085	18170	CIS	BIP_PGC3_noukb	DECODE_Specific	-,NA		0.0858974	0.0858974	DECODE	DECODE	0.57749	321.085	SCZ	CMPK1	Transcriptome	BRAIN_DLPFC	TWAS	CMC	FUSION	-1.36409		0.173		31691811	10.1093/hmg/ddz253	Hall et al Hum Mol Genet	BRAIN
CMPK1	P30085	18170	CIS	BIP_PGC3_noukb	DECODE_Specific	-,NA		0.0858974	0.0858974	DECODE	DECODE	0.57749	321.085	SCZ.Clozuk.2018	CMPK1	Transcriptome	BRAIN	TWAS	PsychENCODE	FUSION	-0.42011		0.674		30545856	10.1126/science.aat8127	Gandal et all science	BRAIN
CMPK1	P30085	18170	CIS	BIP_PGC3_noukb	DECODE_Specific	-,NA		0.0858974	0.0858974	DECODE	DECODE	0.57749	321.085	BD.PGC.ruderferCell2018	CMPK1	Transcriptome	BRAIN	TWAS	PsychENCODE	FUSION	-0.26262		0.793		30545856	10.1126/science.aat8127	Gandal et all science	BRAIN
CMPK1	P30085	18170	CIS	BIP_PGC3_noukb	DECODE_Specific	-,NA		0.0858974	0.0858974	DECODE	DECODE	0.57749	321.085	Depression Howard et all	CMPK1	Proteiome	BRAIN DPFC	PWAS	ROS/MAP	FUSION	-2.1687		0.0301		33846625	10.1038/s41593-021-00832-6	Wingo Nat Neurosci	BRAIN
CMPK1	P30085	18170	CIS	BIP_PGC3_noukb	DECODE_Specific	-,NA		0.0858974	0.0858974	DECODE	DECODE	0.57749	321.085	Schizophrenia	CMPK1	Transcriptome	brain caudate nucleus	TWAS	Gtex	Fusion			0.0956291		36319771	10.1038/s41593-022-01182-7	Benjamin KJM	brain caudate nucleus
CMPK1	P30085	18170	CIS	Depression_iPSYCH_2023	DECODE_Specific	-,NA		0.134878	0.134878	DECODE	DECODE	0.863309	504.172	SCZ	CMPK1	Proteome	PLASMA	MR	deCODE	TwoSampleMR	-0.0863503	0.0995204	0.385578		37085628	10.1007/s00439-023-02562-0	Dang et al Human Genetics	BLOOD
CMPK1	P30085	18170	CIS	Depression_iPSYCH_2023	DECODE_Specific	-,NA		0.134878	0.134878	DECODE	DECODE	0.863309	504.172	BIP	CMPK1	Proteome	PLASMA	MR	deCODE	TwoSampleMR	-0.214027	0.133094	0.107814		37085628	10.1007/s00439-023-02562-0	Dang et al Human Genetics	BLOOD
CMPK1	P30085	18170	CIS	Depression_iPSYCH_2023	DECODE_Specific	-,NA		0.134878	0.134878	DECODE	DECODE	0.863309	504.172	MDD	CMPK1	Proteome	PLASMA	MR	deCODE	TwoSampleMR	-0.124596	0.0496725	0.01213		37085628	10.1007/s00439-023-02562-0	Dang et al Human Genetics	BLOOD
CMPK1	P30085	18170	CIS	Depression_iPSYCH_2023	DECODE_Specific	-,NA		0.134878	0.134878	DECODE	DECODE	0.863309	504.172	SCZ_PGC3	CMPK1	Transcriptome	DLPFC	MR	CMC+GTEX	MendelianRandomization			0.524933		35460606	10.1016/j.ajhg.2022.04.004	Jiang eet all Am J Hum Genet	BRAIN
CMPK1	P30085	18170	CIS	Depression_iPSYCH_2023	DECODE_Specific	-,NA		0.134878	0.134878	DECODE	DECODE	0.863309	504.172	SCZ_PGC3	CMPK1	Transcriptome	DLPFC	MR	CMC+GTEX	MendelianRandomization			0.144212		35460606	10.1016/j.ajhg.2022.04.004	Jiang eet all Am J Hum Genet	BRAIN
CMPK1	P30085	18170	CIS	Depression_iPSYCH_2023	DECODE_Specific	-,NA		0.134878	0.134878	DECODE	DECODE	0.863309	504.172	SCZ_PGC3	CMPK1	Transcriptome	DLPFC	MR	CMC+GTEX	MendelianRandomization			0.0416444		35460606	10.1016/j.ajhg.2022.04.004	Jiang eet all Am J Hum Genet	BRAIN
CMPK1	P30085	18170	CIS	Depression_iPSYCH_2023	DECODE_Specific	-,NA		0.134878	0.134878	DECODE	DECODE	0.863309	504.172	SCZ_PGC3	CMPK1	Transcriptome	DLPFC	MR	CMC+GTEX	EMIC			0.0646392		35460606	10.1016/j.ajhg.2022.04.004	Jiang eet all Am J Hum Genet	BRAIN
CMPK1	P30085	18170	CIS	Depression_iPSYCH_2023	DECODE_Specific	-,NA		0.134878	0.134878	DECODE	DECODE	0.863309	504.172	BIP_2019_Stahl_etall	CMPK1	Transcriptome	DLPFC	MR	CMC+GTEX	MendelianRandomization			0.486348		35460606	10.1016/j.ajhg.2022.04.004	Jiang eet all Am J Hum Genet	BRAIN
CMPK1	P30085	18170	CIS	Depression_iPSYCH_2023	DECODE_Specific	-,NA		0.134878	0.134878	DECODE	DECODE	0.863309	504.172	BIP_2019_Stahl_etall	CMPK1	Transcriptome	DLPFC	MR	CMC+GTEX	MendelianRandomization			0.503799		35460606	10.1016/j.ajhg.2022.04.004	Jiang eet all Am J Hum Genet	BRAIN
CMPK1	P30085	18170	CIS	Depression_iPSYCH_2023	DECODE_Specific	-,NA		0.134878	0.134878	DECODE	DECODE	0.863309	504.172	BIP_2019_Stahl_etall	CMPK1	Transcriptome	DLPFC	MR	CMC+GTEX	MendelianRandomization			0.315405		35460606	10.1016/j.ajhg.2022.04.004	Jiang eet all Am J Hum Genet	BRAIN
CMPK1	P30085	18170	CIS	Depression_iPSYCH_2023	DECODE_Specific	-,NA		0.134878	0.134878	DECODE	DECODE	0.863309	504.172	BIP_2019_Stahl_etall	CMPK1	Transcriptome	DLPFC	MR	CMC+GTEX	EMIC			0.980784		35460606	10.1016/j.ajhg.2022.04.004	Jiang eet all Am J Hum Genet	BRAIN
CMPK1	P30085	18170	CIS	Depression_iPSYCH_2023	DECODE_Specific	-,NA		0.134878	0.134878	DECODE	DECODE	0.863309	504.172	Deepression_Wray_tall	CMPK1	Proteiome	BRAIN DLPFC	MR	ROS/MAP	TwoSampleMR	-0.11	0.09	0.238		35296807	10.1038/s41380-022-01507-9	Deng et all Mol Psychiatry	BRAIN
CMPK1	P30085	18170	CIS	Depression_iPSYCH_2023	DECODE_Specific	-,NA		0.134878	0.134878	DECODE	DECODE	0.863309	504.172	SCZ_PGC3	CMPK1	Transcriptome	DLPFC	SMR	CMC+GTEX	SMR	-0.0409447	0.0226495	0.0706446		35460606	10.1016/j.ajhg.2022.04.004	Jiang eet all Am J Hum Genet	BRAIN
CMPK1	P30085	18170	CIS	Depression_iPSYCH_2023	DECODE_Specific	-,NA		0.134878	0.134878	DECODE	DECODE	0.863309	504.172	SCZ_PGC3	CMPK1	Transcriptome_Transcriptlvel	DLPFC	SMR	CMC+GTEX	SMR	-0.0289449	0.0157083	0.0653799		35460606	10.1016/j.ajhg.2022.04.004	Jiang eet all Am J Hum Genet	BRAIN
CMPK1	P30085	18170	CIS	Depression_iPSYCH_2023	DECODE_Specific	-,NA		0.134878	0.134878	DECODE	DECODE	0.863309	504.172	SCZ.Clozuk.2018	CMPK1	Transcriptome	BRAIN	SMR	PsychENCODE	SMR	-0.0141841	0.0167185	0.396		30545856	10.1126/science.aat8127	Gandal et all science	BRAIN
CMPK1	P30085	18170	CIS	Depression_iPSYCH_2023	DECODE_Specific	-,NA		0.134878	0.134878	DECODE	DECODE	0.863309	504.172	BD.PGC.ruderferCell2018	CMPK1	Transcriptome	BRAIN	SMR	PsychENCODE	SMR	-0.00458012	0.0258632	0.859437		30545856	10.1126/science.aat8127	Gandal et all science	BRAIN
CMPK1	P30085	18170	CIS	Depression_iPSYCH_2023	DECODE_Specific	-,NA		0.134878	0.134878	DECODE	DECODE	0.863309	504.172	Depression Howard et all	CMPK1	Proteiome	BRAIN DPFC	SMR	ROS/MAP	SMR	-0.107143	0.0920474	0.244425		33846625	10.1038/s41593-021-00832-6	Wingo Nat Neurosci	BRAIN
CMPK1	P30085	18170	CIS	Depression_iPSYCH_2023	DECODE_Specific	-,NA		0.134878	0.134878	DECODE	DECODE	0.863309	504.172	SCZ	CMPK1	Proteiome	BLOOD	SMR	eQTLGen	SMR	-0.0950358	0.0433254	0.0282688		37415601	10.3389/fgene.2023.1191264	Gedik et all Front Genet	BLOOD
CMPK1	P30085	18170	CIS	Depression_iPSYCH_2023	DECODE_Specific	-,NA		0.134878	0.134878	DECODE	DECODE	0.863309	504.172	MDD	CMPK1	Proteiome	BRAIN	SMR	BrainMeta	SMR	-0.0119144	0.0102789	0.246411		37415601	10.3389/fgene.2023.1191264	Gedik et all Front Genet	BRAIN
CMPK1	P30085	18170	CIS	Depression_iPSYCH_2023	DECODE_Specific	-,NA		0.134878	0.134878	DECODE	DECODE	0.863309	504.172	BIP	CMPK1	Proteiome	BRAIN	SMR	BrainMeta	SMR	-0.0257385	0.0222309	0.246954		37415601	10.3389/fgene.2023.1191264	Gedik et all Front Genet	BRAIN
CMPK1	P30085	18170	CIS	Depression_iPSYCH_2023	DECODE_Specific	-,NA		0.134878	0.134878	DECODE	DECODE	0.863309	504.172	SCZ	CMPK1	Proteiome	BRAIN	SMR	BrainMeta	SMR	-0.0440417	0.0193008	0.0224973		37415601	10.3389/fgene.2023.1191264	Gedik et all Front Genet	BRAIN
CMPK1	P30085	18170	CIS	Depression_iPSYCH_2023	DECODE_Specific	-,NA		0.134878	0.134878	DECODE	DECODE	0.863309	504.172	MDD	CMPK1	Proteiome	BLOOD	SMR	eQTLGen	SMR	-0.0208799	0.0213609	0.32833		37415601	10.3389/fgene.2023.1191264	Gedik et all Front Genet	BLOOD
CMPK1	P30085	18170	CIS	Depression_iPSYCH_2023	DECODE_Specific	-,NA		0.134878	0.134878	DECODE	DECODE	0.863309	504.172	BIP	CMPK1	Proteiome	BLOOD	SMR	eQTLGen	SMR	0.00278315	0.0473279	0.953107		37415601	10.3389/fgene.2023.1191264	Gedik et all Front Genet	BLOOD
CMPK1	P30085	18170	CIS	Depression_iPSYCH_2023	DECODE_Specific	-,NA		0.134878	0.134878	DECODE	DECODE	0.863309	504.172	SCZ	CMPK1	Proteiome	BLOOD	SMR	deCODE	SMR	-0.0933051	0.101711	0.358958		37415601	10.3389/fgene.2023.1191264	Gedik et all Front Genet	BLOOD
CMPK1	P30085	18170	CIS	Depression_iPSYCH_2023	DECODE_Specific	-,NA		0.134878	0.134878	DECODE	DECODE	0.863309	504.172	MDD	CMPK1	Proteiome	BRAIN	SMR	Wingo et al., 2022, in 722 samples	SMR	-0.0149938	0.0128073	0.241713		37415601	10.3389/fgene.2023.1191264	Gedik et all Front Genet	BRAIN
CMPK1	P30085	18170	CIS	Depression_iPSYCH_2023	DECODE_Specific	-,NA		0.134878	0.134878	DECODE	DECODE	0.863309	504.172	BIP	CMPK1	Proteiome	BRAIN	SMR	Wingo et al., 2022, in 722 samples	SMR	-0.0308183	0.0285193	0.279869		37415601	10.3389/fgene.2023.1191264	Gedik et all Front Genet	BRAIN
CMPK1	P30085	18170	CIS	Depression_iPSYCH_2023	DECODE_Specific	-,NA		0.134878	0.134878	DECODE	DECODE	0.863309	504.172	SCZ	CMPK1	Proteiome	BRAIN	SMR	Wingo et al., 2022, in 722 samples	SMR	0.0178999	0.0240274	0.456285		37415601	10.3389/fgene.2023.1191264	Gedik et all Front Genet	BRAIN
CMPK1	P30085	18170	CIS	Depression_iPSYCH_2023	DECODE_Specific	-,NA		0.134878	0.134878	DECODE	DECODE	0.863309	504.172	MDD	CMPK1	Proteiome	BLOOD	SMR	deCODE	SMR	-0.179257	0.0617796	0.00371324		37415601	10.3389/fgene.2023.1191264	Gedik et all Front Genet	BLOOD
CMPK1	P30085	18170	CIS	Depression_iPSYCH_2023	DECODE_Specific	-,NA		0.134878	0.134878	DECODE	DECODE	0.863309	504.172	BIP	CMPK1	Proteiome	BLOOD	SMR	deCODE	SMR	-0.214027	0.134659	0.11197		37415601	10.3389/fgene.2023.1191264	Gedik et all Front Genet	BLOOD
CMPK1	P30085	18170	CIS	Depression_iPSYCH_2023	DECODE_Specific	-,NA		0.134878	0.134878	DECODE	DECODE	0.863309	504.172	SCZ	CMPK1	Transcriptome	BRAIN_DLPFC	TWAS	CMC	FUSION	-1.36409		0.173		31691811	10.1093/hmg/ddz253	Hall et al Hum Mol Genet	BRAIN
CMPK1	P30085	18170	CIS	Depression_iPSYCH_2023	DECODE_Specific	-,NA		0.134878	0.134878	DECODE	DECODE	0.863309	504.172	SCZ.Clozuk.2018	CMPK1	Transcriptome	BRAIN	TWAS	PsychENCODE	FUSION	-0.42011		0.674		30545856	10.1126/science.aat8127	Gandal et all science	BRAIN
CMPK1	P30085	18170	CIS	Depression_iPSYCH_2023	DECODE_Specific	-,NA		0.134878	0.134878	DECODE	DECODE	0.863309	504.172	BD.PGC.ruderferCell2018	CMPK1	Transcriptome	BRAIN	TWAS	PsychENCODE	FUSION	-0.26262		0.793		30545856	10.1126/science.aat8127	Gandal et all science	BRAIN
CMPK1	P30085	18170	CIS	Depression_iPSYCH_2023	DECODE_Specific	-,NA		0.134878	0.134878	DECODE	DECODE	0.863309	504.172	Depression Howard et all	CMPK1	Proteiome	BRAIN DPFC	PWAS	ROS/MAP	FUSION	-2.1687		0.0301		33846625	10.1038/s41593-021-00832-6	Wingo Nat Neurosci	BRAIN
CMPK1	P30085	18170	CIS	Depression_iPSYCH_2023	DECODE_Specific	-,NA		0.134878	0.134878	DECODE	DECODE	0.863309	504.172	Schizophrenia	CMPK1	Transcriptome	brain caudate nucleus	TWAS	Gtex	Fusion			0.0956291		36319771	10.1038/s41593-022-01182-7	Benjamin KJM	brain caudate nucleus
CMPK1	P30085	18170	CIS	PGC3_SCZ_NoUKB	DECODE_Specific	-,NA		0.389383	0.389383	DECODE	DECODE	1.03817	1455.51	SCZ	CMPK1	Proteome	PLASMA	MR	deCODE	TwoSampleMR	-0.0863503	0.0995204	0.385578		37085628	10.1007/s00439-023-02562-0	Dang et al Human Genetics	BLOOD
CMPK1	P30085	18170	CIS	PGC3_SCZ_NoUKB	DECODE_Specific	-,NA		0.389383	0.389383	DECODE	DECODE	1.03817	1455.51	BIP	CMPK1	Proteome	PLASMA	MR	deCODE	TwoSampleMR	-0.214027	0.133094	0.107814		37085628	10.1007/s00439-023-02562-0	Dang et al Human Genetics	BLOOD
CMPK1	P30085	18170	CIS	PGC3_SCZ_NoUKB	DECODE_Specific	-,NA		0.389383	0.389383	DECODE	DECODE	1.03817	1455.51	MDD	CMPK1	Proteome	PLASMA	MR	deCODE	TwoSampleMR	-0.124596	0.0496725	0.01213		37085628	10.1007/s00439-023-02562-0	Dang et al Human Genetics	BLOOD
CMPK1	P30085	18170	CIS	PGC3_SCZ_NoUKB	DECODE_Specific	-,NA		0.389383	0.389383	DECODE	DECODE	1.03817	1455.51	SCZ_PGC3	CMPK1	Transcriptome	DLPFC	MR	CMC+GTEX	MendelianRandomization			0.524933		35460606	10.1016/j.ajhg.2022.04.004	Jiang eet all Am J Hum Genet	BRAIN
CMPK1	P30085	18170	CIS	PGC3_SCZ_NoUKB	DECODE_Specific	-,NA		0.389383	0.389383	DECODE	DECODE	1.03817	1455.51	SCZ_PGC3	CMPK1	Transcriptome	DLPFC	MR	CMC+GTEX	MendelianRandomization			0.144212		35460606	10.1016/j.ajhg.2022.04.004	Jiang eet all Am J Hum Genet	BRAIN
CMPK1	P30085	18170	CIS	PGC3_SCZ_NoUKB	DECODE_Specific	-,NA		0.389383	0.389383	DECODE	DECODE	1.03817	1455.51	SCZ_PGC3	CMPK1	Transcriptome	DLPFC	MR	CMC+GTEX	MendelianRandomization			0.0416444		35460606	10.1016/j.ajhg.2022.04.004	Jiang eet all Am J Hum Genet	BRAIN
CMPK1	P30085	18170	CIS	PGC3_SCZ_NoUKB	DECODE_Specific	-,NA		0.389383	0.389383	DECODE	DECODE	1.03817	1455.51	SCZ_PGC3	CMPK1	Transcriptome	DLPFC	MR	CMC+GTEX	EMIC			0.0646392		35460606	10.1016/j.ajhg.2022.04.004	Jiang eet all Am J Hum Genet	BRAIN
CMPK1	P30085	18170	CIS	PGC3_SCZ_NoUKB	DECODE_Specific	-,NA		0.389383	0.389383	DECODE	DECODE	1.03817	1455.51	BIP_2019_Stahl_etall	CMPK1	Transcriptome	DLPFC	MR	CMC+GTEX	MendelianRandomization			0.486348		35460606	10.1016/j.ajhg.2022.04.004	Jiang eet all Am J Hum Genet	BRAIN
CMPK1	P30085	18170	CIS	PGC3_SCZ_NoUKB	DECODE_Specific	-,NA		0.389383	0.389383	DECODE	DECODE	1.03817	1455.51	BIP_2019_Stahl_etall	CMPK1	Transcriptome	DLPFC	MR	CMC+GTEX	MendelianRandomization			0.503799		35460606	10.1016/j.ajhg.2022.04.004	Jiang eet all Am J Hum Genet	BRAIN
CMPK1	P30085	18170	CIS	PGC3_SCZ_NoUKB	DECODE_Specific	-,NA		0.389383	0.389383	DECODE	DECODE	1.03817	1455.51	BIP_2019_Stahl_etall	CMPK1	Transcriptome	DLPFC	MR	CMC+GTEX	MendelianRandomization			0.315405		35460606	10.1016/j.ajhg.2022.04.004	Jiang eet all Am J Hum Genet	BRAIN
CMPK1	P30085	18170	CIS	PGC3_SCZ_NoUKB	DECODE_Specific	-,NA		0.389383	0.389383	DECODE	DECODE	1.03817	1455.51	BIP_2019_Stahl_etall	CMPK1	Transcriptome	DLPFC	MR	CMC+GTEX	EMIC			0.980784		35460606	10.1016/j.ajhg.2022.04.004	Jiang eet all Am J Hum Genet	BRAIN
CMPK1	P30085	18170	CIS	PGC3_SCZ_NoUKB	DECODE_Specific	-,NA		0.389383	0.389383	DECODE	DECODE	1.03817	1455.51	Deepression_Wray_tall	CMPK1	Proteiome	BRAIN DLPFC	MR	ROS/MAP	TwoSampleMR	-0.11	0.09	0.238		35296807	10.1038/s41380-022-01507-9	Deng et all Mol Psychiatry	BRAIN
CMPK1	P30085	18170	CIS	PGC3_SCZ_NoUKB	DECODE_Specific	-,NA		0.389383	0.389383	DECODE	DECODE	1.03817	1455.51	SCZ_PGC3	CMPK1	Transcriptome	DLPFC	SMR	CMC+GTEX	SMR	-0.0409447	0.0226495	0.0706446		35460606	10.1016/j.ajhg.2022.04.004	Jiang eet all Am J Hum Genet	BRAIN
CMPK1	P30085	18170	CIS	PGC3_SCZ_NoUKB	DECODE_Specific	-,NA		0.389383	0.389383	DECODE	DECODE	1.03817	1455.51	SCZ_PGC3	CMPK1	Transcriptome_Transcriptlvel	DLPFC	SMR	CMC+GTEX	SMR	-0.0289449	0.0157083	0.0653799		35460606	10.1016/j.ajhg.2022.04.004	Jiang eet all Am J Hum Genet	BRAIN
CMPK1	P30085	18170	CIS	PGC3_SCZ_NoUKB	DECODE_Specific	-,NA		0.389383	0.389383	DECODE	DECODE	1.03817	1455.51	SCZ.Clozuk.2018	CMPK1	Transcriptome	BRAIN	SMR	PsychENCODE	SMR	-0.0141841	0.0167185	0.396		30545856	10.1126/science.aat8127	Gandal et all science	BRAIN
CMPK1	P30085	18170	CIS	PGC3_SCZ_NoUKB	DECODE_Specific	-,NA		0.389383	0.389383	DECODE	DECODE	1.03817	1455.51	BD.PGC.ruderferCell2018	CMPK1	Transcriptome	BRAIN	SMR	PsychENCODE	SMR	-0.00458012	0.0258632	0.859437		30545856	10.1126/science.aat8127	Gandal et all science	BRAIN
CMPK1	P30085	18170	CIS	PGC3_SCZ_NoUKB	DECODE_Specific	-,NA		0.389383	0.389383	DECODE	DECODE	1.03817	1455.51	Depression Howard et all	CMPK1	Proteiome	BRAIN DPFC	SMR	ROS/MAP	SMR	-0.107143	0.0920474	0.244425		33846625	10.1038/s41593-021-00832-6	Wingo Nat Neurosci	BRAIN
CMPK1	P30085	18170	CIS	PGC3_SCZ_NoUKB	DECODE_Specific	-,NA		0.389383	0.389383	DECODE	DECODE	1.03817	1455.51	SCZ	CMPK1	Proteiome	BLOOD	SMR	eQTLGen	SMR	-0.0950358	0.0433254	0.0282688		37415601	10.3389/fgene.2023.1191264	Gedik et all Front Genet	BLOOD
CMPK1	P30085	18170	CIS	PGC3_SCZ_NoUKB	DECODE_Specific	-,NA		0.389383	0.389383	DECODE	DECODE	1.03817	1455.51	MDD	CMPK1	Proteiome	BRAIN	SMR	BrainMeta	SMR	-0.0119144	0.0102789	0.246411		37415601	10.3389/fgene.2023.1191264	Gedik et all Front Genet	BRAIN
CMPK1	P30085	18170	CIS	PGC3_SCZ_NoUKB	DECODE_Specific	-,NA		0.389383	0.389383	DECODE	DECODE	1.03817	1455.51	BIP	CMPK1	Proteiome	BRAIN	SMR	BrainMeta	SMR	-0.0257385	0.0222309	0.246954		37415601	10.3389/fgene.2023.1191264	Gedik et all Front Genet	BRAIN
CMPK1	P30085	18170	CIS	PGC3_SCZ_NoUKB	DECODE_Specific	-,NA		0.389383	0.389383	DECODE	DECODE	1.03817	1455.51	SCZ	CMPK1	Proteiome	BRAIN	SMR	BrainMeta	SMR	-0.0440417	0.0193008	0.0224973		37415601	10.3389/fgene.2023.1191264	Gedik et all Front Genet	BRAIN
CMPK1	P30085	18170	CIS	PGC3_SCZ_NoUKB	DECODE_Specific	-,NA		0.389383	0.389383	DECODE	DECODE	1.03817	1455.51	MDD	CMPK1	Proteiome	BLOOD	SMR	eQTLGen	SMR	-0.0208799	0.0213609	0.32833		37415601	10.3389/fgene.2023.1191264	Gedik et all Front Genet	BLOOD
CMPK1	P30085	18170	CIS	PGC3_SCZ_NoUKB	DECODE_Specific	-,NA		0.389383	0.389383	DECODE	DECODE	1.03817	1455.51	BIP	CMPK1	Proteiome	BLOOD	SMR	eQTLGen	SMR	0.00278315	0.0473279	0.953107		37415601	10.3389/fgene.2023.1191264	Gedik et all Front Genet	BLOOD
CMPK1	P30085	18170	CIS	PGC3_SCZ_NoUKB	DECODE_Specific	-,NA		0.389383	0.389383	DECODE	DECODE	1.03817	1455.51	SCZ	CMPK1	Proteiome	BLOOD	SMR	deCODE	SMR	-0.0933051	0.101711	0.358958		37415601	10.3389/fgene.2023.1191264	Gedik et all Front Genet	BLOOD
CMPK1	P30085	18170	CIS	PGC3_SCZ_NoUKB	DECODE_Specific	-,NA		0.389383	0.389383	DECODE	DECODE	1.03817	1455.51	MDD	CMPK1	Proteiome	BRAIN	SMR	Wingo et al., 2022, in 722 samples	SMR	-0.0149938	0.0128073	0.241713		37415601	10.3389/fgene.2023.1191264	Gedik et all Front Genet	BRAIN
CMPK1	P30085	18170	CIS	PGC3_SCZ_NoUKB	DECODE_Specific	-,NA		0.389383	0.389383	DECODE	DECODE	1.03817	1455.51	BIP	CMPK1	Proteiome	BRAIN	SMR	Wingo et al., 2022, in 722 samples	SMR	-0.0308183	0.0285193	0.279869		37415601	10.3389/fgene.2023.1191264	Gedik et all Front Genet	BRAIN
CMPK1	P30085	18170	CIS	PGC3_SCZ_NoUKB	DECODE_Specific	-,NA		0.389383	0.389383	DECODE	DECODE	1.03817	1455.51	SCZ	CMPK1	Proteiome	BRAIN	SMR	Wingo et al., 2022, in 722 samples	SMR	0.0178999	0.0240274	0.456285		37415601	10.3389/fgene.2023.1191264	Gedik et all Front Genet	BRAIN
CMPK1	P30085	18170	CIS	PGC3_SCZ_NoUKB	DECODE_Specific	-,NA		0.389383	0.389383	DECODE	DECODE	1.03817	1455.51	MDD	CMPK1	Proteiome	BLOOD	SMR	deCODE	SMR	-0.179257	0.0617796	0.00371324		37415601	10.3389/fgene.2023.1191264	Gedik et all Front Genet	BLOOD
CMPK1	P30085	18170	CIS	PGC3_SCZ_NoUKB	DECODE_Specific	-,NA		0.389383	0.389383	DECODE	DECODE	1.03817	1455.51	BIP	CMPK1	Proteiome	BLOOD	SMR	deCODE	SMR	-0.214027	0.134659	0.11197		37415601	10.3389/fgene.2023.1191264	Gedik et all Front Genet	BLOOD
CMPK1	P30085	18170	CIS	PGC3_SCZ_NoUKB	DECODE_Specific	-,NA		0.389383	0.389383	DECODE	DECODE	1.03817	1455.51	SCZ	CMPK1	Transcriptome	BRAIN_DLPFC	TWAS	CMC	FUSION	-1.36409		0.173		31691811	10.1093/hmg/ddz253	Hall et al Hum Mol Genet	BRAIN
CMPK1	P30085	18170	CIS	PGC3_SCZ_NoUKB	DECODE_Specific	-,NA		0.389383	0.389383	DECODE	DECODE	1.03817	1455.51	SCZ.Clozuk.2018	CMPK1	Transcriptome	BRAIN	TWAS	PsychENCODE	FUSION	-0.42011		0.674		30545856	10.1126/science.aat8127	Gandal et all science	BRAIN
CMPK1	P30085	18170	CIS	PGC3_SCZ_NoUKB	DECODE_Specific	-,NA		0.389383	0.389383	DECODE	DECODE	1.03817	1455.51	BD.PGC.ruderferCell2018	CMPK1	Transcriptome	BRAIN	TWAS	PsychENCODE	FUSION	-0.26262		0.793		30545856	10.1126/science.aat8127	Gandal et all science	BRAIN
CMPK1	P30085	18170	CIS	PGC3_SCZ_NoUKB	DECODE_Specific	-,NA		0.389383	0.389383	DECODE	DECODE	1.03817	1455.51	Depression Howard et all	CMPK1	Proteiome	BRAIN DPFC	PWAS	ROS/MAP	FUSION	-2.1687		0.0301		33846625	10.1038/s41593-021-00832-6	Wingo Nat Neurosci	BRAIN
CMPK1	P30085	18170	CIS	PGC3_SCZ_NoUKB	DECODE_Specific	-,NA		0.389383	0.389383	DECODE	DECODE	1.03817	1455.51	Schizophrenia	CMPK1	Transcriptome	brain caudate nucleus	TWAS	Gtex	Fusion			0.0956291		36319771	10.1038/s41593-022-01182-7	Benjamin KJM	brain caudate nucleus
CMPK1	P30085	18170	TRANS	BIP_PGC3_noukb	DECODE_Specific	+,NA		0.975035	0.975035	DECODE	DECODE	1.44275	6640.97	SCZ	CMPK1	Proteome	PLASMA	MR	deCODE	TwoSampleMR	-0.0863503	0.0995204	0.385578		37085628	10.1007/s00439-023-02562-0	Dang et al Human Genetics	BLOOD
CMPK1	P30085	18170	TRANS	BIP_PGC3_noukb	DECODE_Specific	+,NA		0.975035	0.975035	DECODE	DECODE	1.44275	6640.97	BIP	CMPK1	Proteome	PLASMA	MR	deCODE	TwoSampleMR	-0.214027	0.133094	0.107814		37085628	10.1007/s00439-023-02562-0	Dang et al Human Genetics	BLOOD
CMPK1	P30085	18170	TRANS	BIP_PGC3_noukb	DECODE_Specific	+,NA		0.975035	0.975035	DECODE	DECODE	1.44275	6640.97	MDD	CMPK1	Proteome	PLASMA	MR	deCODE	TwoSampleMR	-0.124596	0.0496725	0.01213		37085628	10.1007/s00439-023-02562-0	Dang et al Human Genetics	BLOOD
CMPK1	P30085	18170	TRANS	BIP_PGC3_noukb	DECODE_Specific	+,NA		0.975035	0.975035	DECODE	DECODE	1.44275	6640.97	SCZ_PGC3	CMPK1	Transcriptome	DLPFC	MR	CMC+GTEX	MendelianRandomization			0.524933		35460606	10.1016/j.ajhg.2022.04.004	Jiang eet all Am J Hum Genet	BRAIN
CMPK1	P30085	18170	TRANS	BIP_PGC3_noukb	DECODE_Specific	+,NA		0.975035	0.975035	DECODE	DECODE	1.44275	6640.97	SCZ_PGC3	CMPK1	Transcriptome	DLPFC	MR	CMC+GTEX	MendelianRandomization			0.144212		35460606	10.1016/j.ajhg.2022.04.004	Jiang eet all Am J Hum Genet	BRAIN
CMPK1	P30085	18170	TRANS	BIP_PGC3_noukb	DECODE_Specific	+,NA		0.975035	0.975035	DECODE	DECODE	1.44275	6640.97	SCZ_PGC3	CMPK1	Transcriptome	DLPFC	MR	CMC+GTEX	MendelianRandomization			0.0416444		35460606	10.1016/j.ajhg.2022.04.004	Jiang eet all Am J Hum Genet	BRAIN
CMPK1	P30085	18170	TRANS	BIP_PGC3_noukb	DECODE_Specific	+,NA		0.975035	0.975035	DECODE	DECODE	1.44275	6640.97	SCZ_PGC3	CMPK1	Transcriptome	DLPFC	MR	CMC+GTEX	EMIC			0.0646392		35460606	10.1016/j.ajhg.2022.04.004	Jiang eet all Am J Hum Genet	BRAIN
CMPK1	P30085	18170	TRANS	BIP_PGC3_noukb	DECODE_Specific	+,NA		0.975035	0.975035	DECODE	DECODE	1.44275	6640.97	BIP_2019_Stahl_etall	CMPK1	Transcriptome	DLPFC	MR	CMC+GTEX	MendelianRandomization			0.486348		35460606	10.1016/j.ajhg.2022.04.004	Jiang eet all Am J Hum Genet	BRAIN
CMPK1	P30085	18170	TRANS	BIP_PGC3_noukb	DECODE_Specific	+,NA		0.975035	0.975035	DECODE	DECODE	1.44275	6640.97	BIP_2019_Stahl_etall	CMPK1	Transcriptome	DLPFC	MR	CMC+GTEX	MendelianRandomization			0.503799		35460606	10.1016/j.ajhg.2022.04.004	Jiang eet all Am J Hum Genet	BRAIN
CMPK1	P30085	18170	TRANS	BIP_PGC3_noukb	DECODE_Specific	+,NA		0.975035	0.975035	DECODE	DECODE	1.44275	6640.97	BIP_2019_Stahl_etall	CMPK1	Transcriptome	DLPFC	MR	CMC+GTEX	MendelianRandomization			0.315405		35460606	10.1016/j.ajhg.2022.04.004	Jiang eet all Am J Hum Genet	BRAIN
CMPK1	P30085	18170	TRANS	BIP_PGC3_noukb	DECODE_Specific	+,NA		0.975035	0.975035	DECODE	DECODE	1.44275	6640.97	BIP_2019_Stahl_etall	CMPK1	Transcriptome	DLPFC	MR	CMC+GTEX	EMIC			0.980784		35460606	10.1016/j.ajhg.2022.04.004	Jiang eet all Am J Hum Genet	BRAIN
CMPK1	P30085	18170	TRANS	BIP_PGC3_noukb	DECODE_Specific	+,NA		0.975035	0.975035	DECODE	DECODE	1.44275	6640.97	Deepression_Wray_tall	CMPK1	Proteiome	BRAIN DLPFC	MR	ROS/MAP	TwoSampleMR	-0.11	0.09	0.238		35296807	10.1038/s41380-022-01507-9	Deng et all Mol Psychiatry	BRAIN
CMPK1	P30085	18170	TRANS	BIP_PGC3_noukb	DECODE_Specific	+,NA		0.975035	0.975035	DECODE	DECODE	1.44275	6640.97	SCZ_PGC3	CMPK1	Transcriptome	DLPFC	SMR	CMC+GTEX	SMR	-0.0409447	0.0226495	0.0706446		35460606	10.1016/j.ajhg.2022.04.004	Jiang eet all Am J Hum Genet	BRAIN
CMPK1	P30085	18170	TRANS	BIP_PGC3_noukb	DECODE_Specific	+,NA		0.975035	0.975035	DECODE	DECODE	1.44275	6640.97	SCZ_PGC3	CMPK1	Transcriptome_Transcriptlvel	DLPFC	SMR	CMC+GTEX	SMR	-0.0289449	0.0157083	0.0653799		35460606	10.1016/j.ajhg.2022.04.004	Jiang eet all Am J Hum Genet	BRAIN
CMPK1	P30085	18170	TRANS	BIP_PGC3_noukb	DECODE_Specific	+,NA		0.975035	0.975035	DECODE	DECODE	1.44275	6640.97	SCZ.Clozuk.2018	CMPK1	Transcriptome	BRAIN	SMR	PsychENCODE	SMR	-0.0141841	0.0167185	0.396		30545856	10.1126/science.aat8127	Gandal et all science	BRAIN
CMPK1	P30085	18170	TRANS	BIP_PGC3_noukb	DECODE_Specific	+,NA		0.975035	0.975035	DECODE	DECODE	1.44275	6640.97	BD.PGC.ruderferCell2018	CMPK1	Transcriptome	BRAIN	SMR	PsychENCODE	SMR	-0.00458012	0.0258632	0.859437		30545856	10.1126/science.aat8127	Gandal et all science	BRAIN
CMPK1	P30085	18170	TRANS	BIP_PGC3_noukb	DECODE_Specific	+,NA		0.975035	0.975035	DECODE	DECODE	1.44275	6640.97	Depression Howard et all	CMPK1	Proteiome	BRAIN DPFC	SMR	ROS/MAP	SMR	-0.107143	0.0920474	0.244425		33846625	10.1038/s41593-021-00832-6	Wingo Nat Neurosci	BRAIN
CMPK1	P30085	18170	TRANS	BIP_PGC3_noukb	DECODE_Specific	+,NA		0.975035	0.975035	DECODE	DECODE	1.44275	6640.97	SCZ	CMPK1	Proteiome	BLOOD	SMR	eQTLGen	SMR	-0.0950358	0.0433254	0.0282688		37415601	10.3389/fgene.2023.1191264	Gedik et all Front Genet	BLOOD
CMPK1	P30085	18170	TRANS	BIP_PGC3_noukb	DECODE_Specific	+,NA		0.975035	0.975035	DECODE	DECODE	1.44275	6640.97	MDD	CMPK1	Proteiome	BRAIN	SMR	BrainMeta	SMR	-0.0119144	0.0102789	0.246411		37415601	10.3389/fgene.2023.1191264	Gedik et all Front Genet	BRAIN
CMPK1	P30085	18170	TRANS	BIP_PGC3_noukb	DECODE_Specific	+,NA		0.975035	0.975035	DECODE	DECODE	1.44275	6640.97	BIP	CMPK1	Proteiome	BRAIN	SMR	BrainMeta	SMR	-0.0257385	0.0222309	0.246954		37415601	10.3389/fgene.2023.1191264	Gedik et all Front Genet	BRAIN
CMPK1	P30085	18170	TRANS	BIP_PGC3_noukb	DECODE_Specific	+,NA		0.975035	0.975035	DECODE	DECODE	1.44275	6640.97	SCZ	CMPK1	Proteiome	BRAIN	SMR	BrainMeta	SMR	-0.0440417	0.0193008	0.0224973		37415601	10.3389/fgene.2023.1191264	Gedik et all Front Genet	BRAIN
CMPK1	P30085	18170	TRANS	BIP_PGC3_noukb	DECODE_Specific	+,NA		0.975035	0.975035	DECODE	DECODE	1.44275	6640.97	MDD	CMPK1	Proteiome	BLOOD	SMR	eQTLGen	SMR	-0.0208799	0.0213609	0.32833		37415601	10.3389/fgene.2023.1191264	Gedik et all Front Genet	BLOOD
CMPK1	P30085	18170	TRANS	BIP_PGC3_noukb	DECODE_Specific	+,NA		0.975035	0.975035	DECODE	DECODE	1.44275	6640.97	BIP	CMPK1	Proteiome	BLOOD	SMR	eQTLGen	SMR	0.00278315	0.0473279	0.953107		37415601	10.3389/fgene.2023.1191264	Gedik et all Front Genet	BLOOD
CMPK1	P30085	18170	TRANS	BIP_PGC3_noukb	DECODE_Specific	+,NA		0.975035	0.975035	DECODE	DECODE	1.44275	6640.97	SCZ	CMPK1	Proteiome	BLOOD	SMR	deCODE	SMR	-0.0933051	0.101711	0.358958		37415601	10.3389/fgene.2023.1191264	Gedik et all Front Genet	BLOOD
CMPK1	P30085	18170	TRANS	BIP_PGC3_noukb	DECODE_Specific	+,NA		0.975035	0.975035	DECODE	DECODE	1.44275	6640.97	MDD	CMPK1	Proteiome	BRAIN	SMR	Wingo et al., 2022, in 722 samples	SMR	-0.0149938	0.0128073	0.241713		37415601	10.3389/fgene.2023.1191264	Gedik et all Front Genet	BRAIN
CMPK1	P30085	18170	TRANS	BIP_PGC3_noukb	DECODE_Specific	+,NA		0.975035	0.975035	DECODE	DECODE	1.44275	6640.97	BIP	CMPK1	Proteiome	BRAIN	SMR	Wingo et al., 2022, in 722 samples	SMR	-0.0308183	0.0285193	0.279869		37415601	10.3389/fgene.2023.1191264	Gedik et all Front Genet	BRAIN
CMPK1	P30085	18170	TRANS	BIP_PGC3_noukb	DECODE_Specific	+,NA		0.975035	0.975035	DECODE	DECODE	1.44275	6640.97	SCZ	CMPK1	Proteiome	BRAIN	SMR	Wingo et al., 2022, in 722 samples	SMR	0.0178999	0.0240274	0.456285		37415601	10.3389/fgene.2023.1191264	Gedik et all Front Genet	BRAIN
CMPK1	P30085	18170	TRANS	BIP_PGC3_noukb	DECODE_Specific	+,NA		0.975035	0.975035	DECODE	DECODE	1.44275	6640.97	MDD	CMPK1	Proteiome	BLOOD	SMR	deCODE	SMR	-0.179257	0.0617796	0.00371324		37415601	10.3389/fgene.2023.1191264	Gedik et all Front Genet	BLOOD
CMPK1	P30085	18170	TRANS	BIP_PGC3_noukb	DECODE_Specific	+,NA		0.975035	0.975035	DECODE	DECODE	1.44275	6640.97	BIP	CMPK1	Proteiome	BLOOD	SMR	deCODE	SMR	-0.214027	0.134659	0.11197		37415601	10.3389/fgene.2023.1191264	Gedik et all Front Genet	BLOOD
CMPK1	P30085	18170	TRANS	BIP_PGC3_noukb	DECODE_Specific	+,NA		0.975035	0.975035	DECODE	DECODE	1.44275	6640.97	SCZ	CMPK1	Transcriptome	BRAIN_DLPFC	TWAS	CMC	FUSION	-1.36409		0.173		31691811	10.1093/hmg/ddz253	Hall et al Hum Mol Genet	BRAIN
CMPK1	P30085	18170	TRANS	BIP_PGC3_noukb	DECODE_Specific	+,NA		0.975035	0.975035	DECODE	DECODE	1.44275	6640.97	SCZ.Clozuk.2018	CMPK1	Transcriptome	BRAIN	TWAS	PsychENCODE	FUSION	-0.42011		0.674		30545856	10.1126/science.aat8127	Gandal et all science	BRAIN
CMPK1	P30085	18170	TRANS	BIP_PGC3_noukb	DECODE_Specific	+,NA		0.975035	0.975035	DECODE	DECODE	1.44275	6640.97	BD.PGC.ruderferCell2018	CMPK1	Transcriptome	BRAIN	TWAS	PsychENCODE	FUSION	-0.26262		0.793		30545856	10.1126/science.aat8127	Gandal et all science	BRAIN
CMPK1	P30085	18170	TRANS	BIP_PGC3_noukb	DECODE_Specific	+,NA		0.975035	0.975035	DECODE	DECODE	1.44275	6640.97	Depression Howard et all	CMPK1	Proteiome	BRAIN DPFC	PWAS	ROS/MAP	FUSION	-2.1687		0.0301		33846625	10.1038/s41593-021-00832-6	Wingo Nat Neurosci	BRAIN
CMPK1	P30085	18170	TRANS	BIP_PGC3_noukb	DECODE_Specific	+,NA		0.975035	0.975035	DECODE	DECODE	1.44275	6640.97	Schizophrenia	CMPK1	Transcriptome	brain caudate nucleus	TWAS	Gtex	Fusion			0.0956291		36319771	10.1038/s41593-022-01182-7	Benjamin KJM	brain caudate nucleus
CMPK1	P30085	18170	TRANS	Cognition_Meta	DECODE_Specific	+,NA		3.34483e-06	3.34483e-06	DECODE	DECODE	0.00455633	0.0227816	SCZ	CMPK1	Proteome	PLASMA	MR	deCODE	TwoSampleMR	-0.0863503	0.0995204	0.385578		37085628	10.1007/s00439-023-02562-0	Dang et al Human Genetics	BLOOD
CMPK1	P30085	18170	TRANS	Cognition_Meta	DECODE_Specific	+,NA		3.34483e-06	3.34483e-06	DECODE	DECODE	0.00455633	0.0227816	BIP	CMPK1	Proteome	PLASMA	MR	deCODE	TwoSampleMR	-0.214027	0.133094	0.107814		37085628	10.1007/s00439-023-02562-0	Dang et al Human Genetics	BLOOD
CMPK1	P30085	18170	TRANS	Cognition_Meta	DECODE_Specific	+,NA		3.34483e-06	3.34483e-06	DECODE	DECODE	0.00455633	0.0227816	MDD	CMPK1	Proteome	PLASMA	MR	deCODE	TwoSampleMR	-0.124596	0.0496725	0.01213		37085628	10.1007/s00439-023-02562-0	Dang et al Human Genetics	BLOOD
CMPK1	P30085	18170	TRANS	Cognition_Meta	DECODE_Specific	+,NA		3.34483e-06	3.34483e-06	DECODE	DECODE	0.00455633	0.0227816	SCZ_PGC3	CMPK1	Transcriptome	DLPFC	MR	CMC+GTEX	MendelianRandomization			0.524933		35460606	10.1016/j.ajhg.2022.04.004	Jiang eet all Am J Hum Genet	BRAIN
CMPK1	P30085	18170	TRANS	Cognition_Meta	DECODE_Specific	+,NA		3.34483e-06	3.34483e-06	DECODE	DECODE	0.00455633	0.0227816	SCZ_PGC3	CMPK1	Transcriptome	DLPFC	MR	CMC+GTEX	MendelianRandomization			0.144212		35460606	10.1016/j.ajhg.2022.04.004	Jiang eet all Am J Hum Genet	BRAIN
CMPK1	P30085	18170	TRANS	Cognition_Meta	DECODE_Specific	+,NA		3.34483e-06	3.34483e-06	DECODE	DECODE	0.00455633	0.0227816	SCZ_PGC3	CMPK1	Transcriptome	DLPFC	MR	CMC+GTEX	MendelianRandomization			0.0416444		35460606	10.1016/j.ajhg.2022.04.004	Jiang eet all Am J Hum Genet	BRAIN
CMPK1	P30085	18170	TRANS	Cognition_Meta	DECODE_Specific	+,NA		3.34483e-06	3.34483e-06	DECODE	DECODE	0.00455633	0.0227816	SCZ_PGC3	CMPK1	Transcriptome	DLPFC	MR	CMC+GTEX	EMIC			0.0646392		35460606	10.1016/j.ajhg.2022.04.004	Jiang eet all Am J Hum Genet	BRAIN
CMPK1	P30085	18170	TRANS	Cognition_Meta	DECODE_Specific	+,NA		3.34483e-06	3.34483e-06	DECODE	DECODE	0.00455633	0.0227816	BIP_2019_Stahl_etall	CMPK1	Transcriptome	DLPFC	MR	CMC+GTEX	MendelianRandomization			0.486348		35460606	10.1016/j.ajhg.2022.04.004	Jiang eet all Am J Hum Genet	BRAIN
CMPK1	P30085	18170	TRANS	Cognition_Meta	DECODE_Specific	+,NA		3.34483e-06	3.34483e-06	DECODE	DECODE	0.00455633	0.0227816	BIP_2019_Stahl_etall	CMPK1	Transcriptome	DLPFC	MR	CMC+GTEX	MendelianRandomization			0.503799		35460606	10.1016/j.ajhg.2022.04.004	Jiang eet all Am J Hum Genet	BRAIN
CMPK1	P30085	18170	TRANS	Cognition_Meta	DECODE_Specific	+,NA		3.34483e-06	3.34483e-06	DECODE	DECODE	0.00455633	0.0227816	BIP_2019_Stahl_etall	CMPK1	Transcriptome	DLPFC	MR	CMC+GTEX	MendelianRandomization			0.315405		35460606	10.1016/j.ajhg.2022.04.004	Jiang eet all Am J Hum Genet	BRAIN
CMPK1	P30085	18170	TRANS	Cognition_Meta	DECODE_Specific	+,NA		3.34483e-06	3.34483e-06	DECODE	DECODE	0.00455633	0.0227816	BIP_2019_Stahl_etall	CMPK1	Transcriptome	DLPFC	MR	CMC+GTEX	EMIC			0.980784		35460606	10.1016/j.ajhg.2022.04.004	Jiang eet all Am J Hum Genet	BRAIN
CMPK1	P30085	18170	TRANS	Cognition_Meta	DECODE_Specific	+,NA		3.34483e-06	3.34483e-06	DECODE	DECODE	0.00455633	0.0227816	Deepression_Wray_tall	CMPK1	Proteiome	BRAIN DLPFC	MR	ROS/MAP	TwoSampleMR	-0.11	0.09	0.238		35296807	10.1038/s41380-022-01507-9	Deng et all Mol Psychiatry	BRAIN
CMPK1	P30085	18170	TRANS	Cognition_Meta	DECODE_Specific	+,NA		3.34483e-06	3.34483e-06	DECODE	DECODE	0.00455633	0.0227816	SCZ_PGC3	CMPK1	Transcriptome	DLPFC	SMR	CMC+GTEX	SMR	-0.0409447	0.0226495	0.0706446		35460606	10.1016/j.ajhg.2022.04.004	Jiang eet all Am J Hum Genet	BRAIN
CMPK1	P30085	18170	TRANS	Cognition_Meta	DECODE_Specific	+,NA		3.34483e-06	3.34483e-06	DECODE	DECODE	0.00455633	0.0227816	SCZ_PGC3	CMPK1	Transcriptome_Transcriptlvel	DLPFC	SMR	CMC+GTEX	SMR	-0.0289449	0.0157083	0.0653799		35460606	10.1016/j.ajhg.2022.04.004	Jiang eet all Am J Hum Genet	BRAIN
CMPK1	P30085	18170	TRANS	Cognition_Meta	DECODE_Specific	+,NA		3.34483e-06	3.34483e-06	DECODE	DECODE	0.00455633	0.0227816	SCZ.Clozuk.2018	CMPK1	Transcriptome	BRAIN	SMR	PsychENCODE	SMR	-0.0141841	0.0167185	0.396		30545856	10.1126/science.aat8127	Gandal et all science	BRAIN
CMPK1	P30085	18170	TRANS	Cognition_Meta	DECODE_Specific	+,NA		3.34483e-06	3.34483e-06	DECODE	DECODE	0.00455633	0.0227816	BD.PGC.ruderferCell2018	CMPK1	Transcriptome	BRAIN	SMR	PsychENCODE	SMR	-0.00458012	0.0258632	0.859437		30545856	10.1126/science.aat8127	Gandal et all science	BRAIN
CMPK1	P30085	18170	TRANS	Cognition_Meta	DECODE_Specific	+,NA		3.34483e-06	3.34483e-06	DECODE	DECODE	0.00455633	0.0227816	Depression Howard et all	CMPK1	Proteiome	BRAIN DPFC	SMR	ROS/MAP	SMR	-0.107143	0.0920474	0.244425		33846625	10.1038/s41593-021-00832-6	Wingo Nat Neurosci	BRAIN
CMPK1	P30085	18170	TRANS	Cognition_Meta	DECODE_Specific	+,NA		3.34483e-06	3.34483e-06	DECODE	DECODE	0.00455633	0.0227816	SCZ	CMPK1	Proteiome	BLOOD	SMR	eQTLGen	SMR	-0.0950358	0.0433254	0.0282688		37415601	10.3389/fgene.2023.1191264	Gedik et all Front Genet	BLOOD
CMPK1	P30085	18170	TRANS	Cognition_Meta	DECODE_Specific	+,NA		3.34483e-06	3.34483e-06	DECODE	DECODE	0.00455633	0.0227816	MDD	CMPK1	Proteiome	BRAIN	SMR	BrainMeta	SMR	-0.0119144	0.0102789	0.246411		37415601	10.3389/fgene.2023.1191264	Gedik et all Front Genet	BRAIN
CMPK1	P30085	18170	TRANS	Cognition_Meta	DECODE_Specific	+,NA		3.34483e-06	3.34483e-06	DECODE	DECODE	0.00455633	0.0227816	BIP	CMPK1	Proteiome	BRAIN	SMR	BrainMeta	SMR	-0.0257385	0.0222309	0.246954		37415601	10.3389/fgene.2023.1191264	Gedik et all Front Genet	BRAIN
CMPK1	P30085	18170	TRANS	Cognition_Meta	DECODE_Specific	+,NA		3.34483e-06	3.34483e-06	DECODE	DECODE	0.00455633	0.0227816	SCZ	CMPK1	Proteiome	BRAIN	SMR	BrainMeta	SMR	-0.0440417	0.0193008	0.0224973		37415601	10.3389/fgene.2023.1191264	Gedik et all Front Genet	BRAIN
CMPK1	P30085	18170	TRANS	Cognition_Meta	DECODE_Specific	+,NA		3.34483e-06	3.34483e-06	DECODE	DECODE	0.00455633	0.0227816	MDD	CMPK1	Proteiome	BLOOD	SMR	eQTLGen	SMR	-0.0208799	0.0213609	0.32833		37415601	10.3389/fgene.2023.1191264	Gedik et all Front Genet	BLOOD
CMPK1	P30085	18170	TRANS	Cognition_Meta	DECODE_Specific	+,NA		3.34483e-06	3.34483e-06	DECODE	DECODE	0.00455633	0.0227816	BIP	CMPK1	Proteiome	BLOOD	SMR	eQTLGen	SMR	0.00278315	0.0473279	0.953107		37415601	10.3389/fgene.2023.1191264	Gedik et all Front Genet	BLOOD
CMPK1	P30085	18170	TRANS	Cognition_Meta	DECODE_Specific	+,NA		3.34483e-06	3.34483e-06	DECODE	DECODE	0.00455633	0.0227816	SCZ	CMPK1	Proteiome	BLOOD	SMR	deCODE	SMR	-0.0933051	0.101711	0.358958		37415601	10.3389/fgene.2023.1191264	Gedik et all Front Genet	BLOOD
CMPK1	P30085	18170	TRANS	Cognition_Meta	DECODE_Specific	+,NA		3.34483e-06	3.34483e-06	DECODE	DECODE	0.00455633	0.0227816	MDD	CMPK1	Proteiome	BRAIN	SMR	Wingo et al., 2022, in 722 samples	SMR	-0.0149938	0.0128073	0.241713		37415601	10.3389/fgene.2023.1191264	Gedik et all Front Genet	BRAIN
CMPK1	P30085	18170	TRANS	Cognition_Meta	DECODE_Specific	+,NA		3.34483e-06	3.34483e-06	DECODE	DECODE	0.00455633	0.0227816	BIP	CMPK1	Proteiome	BRAIN	SMR	Wingo et al., 2022, in 722 samples	SMR	-0.0308183	0.0285193	0.279869		37415601	10.3389/fgene.2023.1191264	Gedik et all Front Genet	BRAIN
CMPK1	P30085	18170	TRANS	Cognition_Meta	DECODE_Specific	+,NA		3.34483e-06	3.34483e-06	DECODE	DECODE	0.00455633	0.0227816	SCZ	CMPK1	Proteiome	BRAIN	SMR	Wingo et al., 2022, in 722 samples	SMR	0.0178999	0.0240274	0.456285		37415601	10.3389/fgene.2023.1191264	Gedik et all Front Genet	BRAIN
CMPK1	P30085	18170	TRANS	Cognition_Meta	DECODE_Specific	+,NA		3.34483e-06	3.34483e-06	DECODE	DECODE	0.00455633	0.0227816	MDD	CMPK1	Proteiome	BLOOD	SMR	deCODE	SMR	-0.179257	0.0617796	0.00371324		37415601	10.3389/fgene.2023.1191264	Gedik et all Front Genet	BLOOD
CMPK1	P30085	18170	TRANS	Cognition_Meta	DECODE_Specific	+,NA		3.34483e-06	3.34483e-06	DECODE	DECODE	0.00455633	0.0227816	BIP	CMPK1	Proteiome	BLOOD	SMR	deCODE	SMR	-0.214027	0.134659	0.11197		37415601	10.3389/fgene.2023.1191264	Gedik et all Front Genet	BLOOD
CMPK1	P30085	18170	TRANS	Cognition_Meta	DECODE_Specific	+,NA		3.34483e-06	3.34483e-06	DECODE	DECODE	0.00455633	0.0227816	SCZ	CMPK1	Transcriptome	BRAIN_DLPFC	TWAS	CMC	FUSION	-1.36409		0.173		31691811	10.1093/hmg/ddz253	Hall et al Hum Mol Genet	BRAIN
CMPK1	P30085	18170	TRANS	Cognition_Meta	DECODE_Specific	+,NA		3.34483e-06	3.34483e-06	DECODE	DECODE	0.00455633	0.0227816	SCZ.Clozuk.2018	CMPK1	Transcriptome	BRAIN	TWAS	PsychENCODE	FUSION	-0.42011		0.674		30545856	10.1126/science.aat8127	Gandal et all science	BRAIN
CMPK1	P30085	18170	TRANS	Cognition_Meta	DECODE_Specific	+,NA		3.34483e-06	3.34483e-06	DECODE	DECODE	0.00455633	0.0227816	BD.PGC.ruderferCell2018	CMPK1	Transcriptome	BRAIN	TWAS	PsychENCODE	FUSION	-0.26262		0.793		30545856	10.1126/science.aat8127	Gandal et all science	BRAIN
CMPK1	P30085	18170	TRANS	Cognition_Meta	DECODE_Specific	+,NA		3.34483e-06	3.34483e-06	DECODE	DECODE	0.00455633	0.0227816	Depression Howard et all	CMPK1	Proteiome	BRAIN DPFC	PWAS	ROS/MAP	FUSION	-2.1687		0.0301		33846625	10.1038/s41593-021-00832-6	Wingo Nat Neurosci	BRAIN
CMPK1	P30085	18170	TRANS	Cognition_Meta	DECODE_Specific	+,NA		3.34483e-06	3.34483e-06	DECODE	DECODE	0.00455633	0.0227816	Schizophrenia	CMPK1	Transcriptome	brain caudate nucleus	TWAS	Gtex	Fusion			0.0956291		36319771	10.1038/s41593-022-01182-7	Benjamin KJM	brain caudate nucleus
CMPK1	P30085	18170	TRANS	Depression_iPSYCH_2023	DECODE_Specific	-,NA		0.536338	0.536338	DECODE	DECODE	1.42528	3653	SCZ	CMPK1	Proteome	PLASMA	MR	deCODE	TwoSampleMR	-0.0863503	0.0995204	0.385578		37085628	10.1007/s00439-023-02562-0	Dang et al Human Genetics	BLOOD
CMPK1	P30085	18170	TRANS	Depression_iPSYCH_2023	DECODE_Specific	-,NA		0.536338	0.536338	DECODE	DECODE	1.42528	3653	BIP	CMPK1	Proteome	PLASMA	MR	deCODE	TwoSampleMR	-0.214027	0.133094	0.107814		37085628	10.1007/s00439-023-02562-0	Dang et al Human Genetics	BLOOD
CMPK1	P30085	18170	TRANS	Depression_iPSYCH_2023	DECODE_Specific	-,NA		0.536338	0.536338	DECODE	DECODE	1.42528	3653	MDD	CMPK1	Proteome	PLASMA	MR	deCODE	TwoSampleMR	-0.124596	0.0496725	0.01213		37085628	10.1007/s00439-023-02562-0	Dang et al Human Genetics	BLOOD
CMPK1	P30085	18170	TRANS	Depression_iPSYCH_2023	DECODE_Specific	-,NA		0.536338	0.536338	DECODE	DECODE	1.42528	3653	SCZ_PGC3	CMPK1	Transcriptome	DLPFC	MR	CMC+GTEX	MendelianRandomization			0.524933		35460606	10.1016/j.ajhg.2022.04.004	Jiang eet all Am J Hum Genet	BRAIN
CMPK1	P30085	18170	TRANS	Depression_iPSYCH_2023	DECODE_Specific	-,NA		0.536338	0.536338	DECODE	DECODE	1.42528	3653	SCZ_PGC3	CMPK1	Transcriptome	DLPFC	MR	CMC+GTEX	MendelianRandomization			0.144212		35460606	10.1016/j.ajhg.2022.04.004	Jiang eet all Am J Hum Genet	BRAIN
CMPK1	P30085	18170	TRANS	Depression_iPSYCH_2023	DECODE_Specific	-,NA		0.536338	0.536338	DECODE	DECODE	1.42528	3653	SCZ_PGC3	CMPK1	Transcriptome	DLPFC	MR	CMC+GTEX	MendelianRandomization			0.0416444		35460606	10.1016/j.ajhg.2022.04.004	Jiang eet all Am J Hum Genet	BRAIN
CMPK1	P30085	18170	TRANS	Depression_iPSYCH_2023	DECODE_Specific	-,NA		0.536338	0.536338	DECODE	DECODE	1.42528	3653	SCZ_PGC3	CMPK1	Transcriptome	DLPFC	MR	CMC+GTEX	EMIC			0.0646392		35460606	10.1016/j.ajhg.2022.04.004	Jiang eet all Am J Hum Genet	BRAIN
CMPK1	P30085	18170	TRANS	Depression_iPSYCH_2023	DECODE_Specific	-,NA		0.536338	0.536338	DECODE	DECODE	1.42528	3653	BIP_2019_Stahl_etall	CMPK1	Transcriptome	DLPFC	MR	CMC+GTEX	MendelianRandomization			0.486348		35460606	10.1016/j.ajhg.2022.04.004	Jiang eet all Am J Hum Genet	BRAIN
CMPK1	P30085	18170	TRANS	Depression_iPSYCH_2023	DECODE_Specific	-,NA		0.536338	0.536338	DECODE	DECODE	1.42528	3653	BIP_2019_Stahl_etall	CMPK1	Transcriptome	DLPFC	MR	CMC+GTEX	MendelianRandomization			0.503799		35460606	10.1016/j.ajhg.2022.04.004	Jiang eet all Am J Hum Genet	BRAIN
CMPK1	P30085	18170	TRANS	Depression_iPSYCH_2023	DECODE_Specific	-,NA		0.536338	0.536338	DECODE	DECODE	1.42528	3653	BIP_2019_Stahl_etall	CMPK1	Transcriptome	DLPFC	MR	CMC+GTEX	MendelianRandomization			0.315405		35460606	10.1016/j.ajhg.2022.04.004	Jiang eet all Am J Hum Genet	BRAIN
CMPK1	P30085	18170	TRANS	Depression_iPSYCH_2023	DECODE_Specific	-,NA		0.536338	0.536338	DECODE	DECODE	1.42528	3653	BIP_2019_Stahl_etall	CMPK1	Transcriptome	DLPFC	MR	CMC+GTEX	EMIC			0.980784		35460606	10.1016/j.ajhg.2022.04.004	Jiang eet all Am J Hum Genet	BRAIN
CMPK1	P30085	18170	TRANS	Depression_iPSYCH_2023	DECODE_Specific	-,NA		0.536338	0.536338	DECODE	DECODE	1.42528	3653	Deepression_Wray_tall	CMPK1	Proteiome	BRAIN DLPFC	MR	ROS/MAP	TwoSampleMR	-0.11	0.09	0.238		35296807	10.1038/s41380-022-01507-9	Deng et all Mol Psychiatry	BRAIN
CMPK1	P30085	18170	TRANS	Depression_iPSYCH_2023	DECODE_Specific	-,NA		0.536338	0.536338	DECODE	DECODE	1.42528	3653	SCZ_PGC3	CMPK1	Transcriptome	DLPFC	SMR	CMC+GTEX	SMR	-0.0409447	0.0226495	0.0706446		35460606	10.1016/j.ajhg.2022.04.004	Jiang eet all Am J Hum Genet	BRAIN
CMPK1	P30085	18170	TRANS	Depression_iPSYCH_2023	DECODE_Specific	-,NA		0.536338	0.536338	DECODE	DECODE	1.42528	3653	SCZ_PGC3	CMPK1	Transcriptome_Transcriptlvel	DLPFC	SMR	CMC+GTEX	SMR	-0.0289449	0.0157083	0.0653799		35460606	10.1016/j.ajhg.2022.04.004	Jiang eet all Am J Hum Genet	BRAIN
CMPK1	P30085	18170	TRANS	Depression_iPSYCH_2023	DECODE_Specific	-,NA		0.536338	0.536338	DECODE	DECODE	1.42528	3653	SCZ.Clozuk.2018	CMPK1	Transcriptome	BRAIN	SMR	PsychENCODE	SMR	-0.0141841	0.0167185	0.396		30545856	10.1126/science.aat8127	Gandal et all science	BRAIN
CMPK1	P30085	18170	TRANS	Depression_iPSYCH_2023	DECODE_Specific	-,NA		0.536338	0.536338	DECODE	DECODE	1.42528	3653	BD.PGC.ruderferCell2018	CMPK1	Transcriptome	BRAIN	SMR	PsychENCODE	SMR	-0.00458012	0.0258632	0.859437		30545856	10.1126/science.aat8127	Gandal et all science	BRAIN
CMPK1	P30085	18170	TRANS	Depression_iPSYCH_2023	DECODE_Specific	-,NA		0.536338	0.536338	DECODE	DECODE	1.42528	3653	Depression Howard et all	CMPK1	Proteiome	BRAIN DPFC	SMR	ROS/MAP	SMR	-0.107143	0.0920474	0.244425		33846625	10.1038/s41593-021-00832-6	Wingo Nat Neurosci	BRAIN
CMPK1	P30085	18170	TRANS	Depression_iPSYCH_2023	DECODE_Specific	-,NA		0.536338	0.536338	DECODE	DECODE	1.42528	3653	SCZ	CMPK1	Proteiome	BLOOD	SMR	eQTLGen	SMR	-0.0950358	0.0433254	0.0282688		37415601	10.3389/fgene.2023.1191264	Gedik et all Front Genet	BLOOD
CMPK1	P30085	18170	TRANS	Depression_iPSYCH_2023	DECODE_Specific	-,NA		0.536338	0.536338	DECODE	DECODE	1.42528	3653	MDD	CMPK1	Proteiome	BRAIN	SMR	BrainMeta	SMR	-0.0119144	0.0102789	0.246411		37415601	10.3389/fgene.2023.1191264	Gedik et all Front Genet	BRAIN
CMPK1	P30085	18170	TRANS	Depression_iPSYCH_2023	DECODE_Specific	-,NA		0.536338	0.536338	DECODE	DECODE	1.42528	3653	BIP	CMPK1	Proteiome	BRAIN	SMR	BrainMeta	SMR	-0.0257385	0.0222309	0.246954		37415601	10.3389/fgene.2023.1191264	Gedik et all Front Genet	BRAIN
CMPK1	P30085	18170	TRANS	Depression_iPSYCH_2023	DECODE_Specific	-,NA		0.536338	0.536338	DECODE	DECODE	1.42528	3653	SCZ	CMPK1	Proteiome	BRAIN	SMR	BrainMeta	SMR	-0.0440417	0.0193008	0.0224973		37415601	10.3389/fgene.2023.1191264	Gedik et all Front Genet	BRAIN
CMPK1	P30085	18170	TRANS	Depression_iPSYCH_2023	DECODE_Specific	-,NA		0.536338	0.536338	DECODE	DECODE	1.42528	3653	MDD	CMPK1	Proteiome	BLOOD	SMR	eQTLGen	SMR	-0.0208799	0.0213609	0.32833		37415601	10.3389/fgene.2023.1191264	Gedik et all Front Genet	BLOOD
CMPK1	P30085	18170	TRANS	Depression_iPSYCH_2023	DECODE_Specific	-,NA		0.536338	0.536338	DECODE	DECODE	1.42528	3653	BIP	CMPK1	Proteiome	BLOOD	SMR	eQTLGen	SMR	0.00278315	0.0473279	0.953107		37415601	10.3389/fgene.2023.1191264	Gedik et all Front Genet	BLOOD
CMPK1	P30085	18170	TRANS	Depression_iPSYCH_2023	DECODE_Specific	-,NA		0.536338	0.536338	DECODE	DECODE	1.42528	3653	SCZ	CMPK1	Proteiome	BLOOD	SMR	deCODE	SMR	-0.0933051	0.101711	0.358958		37415601	10.3389/fgene.2023.1191264	Gedik et all Front Genet	BLOOD
CMPK1	P30085	18170	TRANS	Depression_iPSYCH_2023	DECODE_Specific	-,NA		0.536338	0.536338	DECODE	DECODE	1.42528	3653	MDD	CMPK1	Proteiome	BRAIN	SMR	Wingo et al., 2022, in 722 samples	SMR	-0.0149938	0.0128073	0.241713		37415601	10.3389/fgene.2023.1191264	Gedik et all Front Genet	BRAIN
CMPK1	P30085	18170	TRANS	Depression_iPSYCH_2023	DECODE_Specific	-,NA		0.536338	0.536338	DECODE	DECODE	1.42528	3653	BIP	CMPK1	Proteiome	BRAIN	SMR	Wingo et al., 2022, in 722 samples	SMR	-0.0308183	0.0285193	0.279869		37415601	10.3389/fgene.2023.1191264	Gedik et all Front Genet	BRAIN
CMPK1	P30085	18170	TRANS	Depression_iPSYCH_2023	DECODE_Specific	-,NA		0.536338	0.536338	DECODE	DECODE	1.42528	3653	SCZ	CMPK1	Proteiome	BRAIN	SMR	Wingo et al., 2022, in 722 samples	SMR	0.0178999	0.0240274	0.456285		37415601	10.3389/fgene.2023.1191264	Gedik et all Front Genet	BRAIN
CMPK1	P30085	18170	TRANS	Depression_iPSYCH_2023	DECODE_Specific	-,NA		0.536338	0.536338	DECODE	DECODE	1.42528	3653	MDD	CMPK1	Proteiome	BLOOD	SMR	deCODE	SMR	-0.179257	0.0617796	0.00371324		37415601	10.3389/fgene.2023.1191264	Gedik et all Front Genet	BLOOD
CMPK1	P30085	18170	TRANS	Depression_iPSYCH_2023	DECODE_Specific	-,NA		0.536338	0.536338	DECODE	DECODE	1.42528	3653	BIP	CMPK1	Proteiome	BLOOD	SMR	deCODE	SMR	-0.214027	0.134659	0.11197		37415601	10.3389/fgene.2023.1191264	Gedik et all Front Genet	BLOOD
CMPK1	P30085	18170	TRANS	Depression_iPSYCH_2023	DECODE_Specific	-,NA		0.536338	0.536338	DECODE	DECODE	1.42528	3653	SCZ	CMPK1	Transcriptome	BRAIN_DLPFC	TWAS	CMC	FUSION	-1.36409		0.173		31691811	10.1093/hmg/ddz253	Hall et al Hum Mol Genet	BRAIN
CMPK1	P30085	18170	TRANS	Depression_iPSYCH_2023	DECODE_Specific	-,NA		0.536338	0.536338	DECODE	DECODE	1.42528	3653	SCZ.Clozuk.2018	CMPK1	Transcriptome	BRAIN	TWAS	PsychENCODE	FUSION	-0.42011		0.674		30545856	10.1126/science.aat8127	Gandal et all science	BRAIN
CMPK1	P30085	18170	TRANS	Depression_iPSYCH_2023	DECODE_Specific	-,NA		0.536338	0.536338	DECODE	DECODE	1.42528	3653	BD.PGC.ruderferCell2018	CMPK1	Transcriptome	BRAIN	TWAS	PsychENCODE	FUSION	-0.26262		0.793		30545856	10.1126/science.aat8127	Gandal et all science	BRAIN
CMPK1	P30085	18170	TRANS	Depression_iPSYCH_2023	DECODE_Specific	-,NA		0.536338	0.536338	DECODE	DECODE	1.42528	3653	Depression Howard et all	CMPK1	Proteiome	BRAIN DPFC	PWAS	ROS/MAP	FUSION	-2.1687		0.0301		33846625	10.1038/s41593-021-00832-6	Wingo Nat Neurosci	BRAIN
CMPK1	P30085	18170	TRANS	Depression_iPSYCH_2023	DECODE_Specific	-,NA		0.536338	0.536338	DECODE	DECODE	1.42528	3653	Schizophrenia	CMPK1	Transcriptome	brain caudate nucleus	TWAS	Gtex	Fusion			0.0956291		36319771	10.1038/s41593-022-01182-7	Benjamin KJM	brain caudate nucleus
CMPK1	P30085	18170	TRANS	PGC3_SCZ_NoUKB	DECODE_Specific	+,NA		0.159504	0.159504	DECODE	DECODE	0.535692	1086.38	SCZ	CMPK1	Proteome	PLASMA	MR	deCODE	TwoSampleMR	-0.0863503	0.0995204	0.385578		37085628	10.1007/s00439-023-02562-0	Dang et al Human Genetics	BLOOD
CMPK1	P30085	18170	TRANS	PGC3_SCZ_NoUKB	DECODE_Specific	+,NA		0.159504	0.159504	DECODE	DECODE	0.535692	1086.38	BIP	CMPK1	Proteome	PLASMA	MR	deCODE	TwoSampleMR	-0.214027	0.133094	0.107814		37085628	10.1007/s00439-023-02562-0	Dang et al Human Genetics	BLOOD
CMPK1	P30085	18170	TRANS	PGC3_SCZ_NoUKB	DECODE_Specific	+,NA		0.159504	0.159504	DECODE	DECODE	0.535692	1086.38	MDD	CMPK1	Proteome	PLASMA	MR	deCODE	TwoSampleMR	-0.124596	0.0496725	0.01213		37085628	10.1007/s00439-023-02562-0	Dang et al Human Genetics	BLOOD
CMPK1	P30085	18170	TRANS	PGC3_SCZ_NoUKB	DECODE_Specific	+,NA		0.159504	0.159504	DECODE	DECODE	0.535692	1086.38	SCZ_PGC3	CMPK1	Transcriptome	DLPFC	MR	CMC+GTEX	MendelianRandomization			0.524933		35460606	10.1016/j.ajhg.2022.04.004	Jiang eet all Am J Hum Genet	BRAIN
CMPK1	P30085	18170	TRANS	PGC3_SCZ_NoUKB	DECODE_Specific	+,NA		0.159504	0.159504	DECODE	DECODE	0.535692	1086.38	SCZ_PGC3	CMPK1	Transcriptome	DLPFC	MR	CMC+GTEX	MendelianRandomization			0.144212		35460606	10.1016/j.ajhg.2022.04.004	Jiang eet all Am J Hum Genet	BRAIN
CMPK1	P30085	18170	TRANS	PGC3_SCZ_NoUKB	DECODE_Specific	+,NA		0.159504	0.159504	DECODE	DECODE	0.535692	1086.38	SCZ_PGC3	CMPK1	Transcriptome	DLPFC	MR	CMC+GTEX	MendelianRandomization			0.0416444		35460606	10.1016/j.ajhg.2022.04.004	Jiang eet all Am J Hum Genet	BRAIN
CMPK1	P30085	18170	TRANS	PGC3_SCZ_NoUKB	DECODE_Specific	+,NA		0.159504	0.159504	DECODE	DECODE	0.535692	1086.38	SCZ_PGC3	CMPK1	Transcriptome	DLPFC	MR	CMC+GTEX	EMIC			0.0646392		35460606	10.1016/j.ajhg.2022.04.004	Jiang eet all Am J Hum Genet	BRAIN
CMPK1	P30085	18170	TRANS	PGC3_SCZ_NoUKB	DECODE_Specific	+,NA		0.159504	0.159504	DECODE	DECODE	0.535692	1086.38	BIP_2019_Stahl_etall	CMPK1	Transcriptome	DLPFC	MR	CMC+GTEX	MendelianRandomization			0.486348		35460606	10.1016/j.ajhg.2022.04.004	Jiang eet all Am J Hum Genet	BRAIN
CMPK1	P30085	18170	TRANS	PGC3_SCZ_NoUKB	DECODE_Specific	+,NA		0.159504	0.159504	DECODE	DECODE	0.535692	1086.38	BIP_2019_Stahl_etall	CMPK1	Transcriptome	DLPFC	MR	CMC+GTEX	MendelianRandomization			0.503799		35460606	10.1016/j.ajhg.2022.04.004	Jiang eet all Am J Hum Genet	BRAIN
CMPK1	P30085	18170	TRANS	PGC3_SCZ_NoUKB	DECODE_Specific	+,NA		0.159504	0.159504	DECODE	DECODE	0.535692	1086.38	BIP_2019_Stahl_etall	CMPK1	Transcriptome	DLPFC	MR	CMC+GTEX	MendelianRandomization			0.315405		35460606	10.1016/j.ajhg.2022.04.004	Jiang eet all Am J Hum Genet	BRAIN
CMPK1	P30085	18170	TRANS	PGC3_SCZ_NoUKB	DECODE_Specific	+,NA		0.159504	0.159504	DECODE	DECODE	0.535692	1086.38	BIP_2019_Stahl_etall	CMPK1	Transcriptome	DLPFC	MR	CMC+GTEX	EMIC			0.980784		35460606	10.1016/j.ajhg.2022.04.004	Jiang eet all Am J Hum Genet	BRAIN
CMPK1	P30085	18170	TRANS	PGC3_SCZ_NoUKB	DECODE_Specific	+,NA		0.159504	0.159504	DECODE	DECODE	0.535692	1086.38	Deepression_Wray_tall	CMPK1	Proteiome	BRAIN DLPFC	MR	ROS/MAP	TwoSampleMR	-0.11	0.09	0.238		35296807	10.1038/s41380-022-01507-9	Deng et all Mol Psychiatry	BRAIN
CMPK1	P30085	18170	TRANS	PGC3_SCZ_NoUKB	DECODE_Specific	+,NA		0.159504	0.159504	DECODE	DECODE	0.535692	1086.38	SCZ_PGC3	CMPK1	Transcriptome	DLPFC	SMR	CMC+GTEX	SMR	-0.0409447	0.0226495	0.0706446		35460606	10.1016/j.ajhg.2022.04.004	Jiang eet all Am J Hum Genet	BRAIN
CMPK1	P30085	18170	TRANS	PGC3_SCZ_NoUKB	DECODE_Specific	+,NA		0.159504	0.159504	DECODE	DECODE	0.535692	1086.38	SCZ_PGC3	CMPK1	Transcriptome_Transcriptlvel	DLPFC	SMR	CMC+GTEX	SMR	-0.0289449	0.0157083	0.0653799		35460606	10.1016/j.ajhg.2022.04.004	Jiang eet all Am J Hum Genet	BRAIN
CMPK1	P30085	18170	TRANS	PGC3_SCZ_NoUKB	DECODE_Specific	+,NA		0.159504	0.159504	DECODE	DECODE	0.535692	1086.38	SCZ.Clozuk.2018	CMPK1	Transcriptome	BRAIN	SMR	PsychENCODE	SMR	-0.0141841	0.0167185	0.396		30545856	10.1126/science.aat8127	Gandal et all science	BRAIN
CMPK1	P30085	18170	TRANS	PGC3_SCZ_NoUKB	DECODE_Specific	+,NA		0.159504	0.159504	DECODE	DECODE	0.535692	1086.38	BD.PGC.ruderferCell2018	CMPK1	Transcriptome	BRAIN	SMR	PsychENCODE	SMR	-0.00458012	0.0258632	0.859437		30545856	10.1126/science.aat8127	Gandal et all science	BRAIN
CMPK1	P30085	18170	TRANS	PGC3_SCZ_NoUKB	DECODE_Specific	+,NA		0.159504	0.159504	DECODE	DECODE	0.535692	1086.38	Depression Howard et all	CMPK1	Proteiome	BRAIN DPFC	SMR	ROS/MAP	SMR	-0.107143	0.0920474	0.244425		33846625	10.1038/s41593-021-00832-6	Wingo Nat Neurosci	BRAIN
CMPK1	P30085	18170	TRANS	PGC3_SCZ_NoUKB	DECODE_Specific	+,NA		0.159504	0.159504	DECODE	DECODE	0.535692	1086.38	SCZ	CMPK1	Proteiome	BLOOD	SMR	eQTLGen	SMR	-0.0950358	0.0433254	0.0282688		37415601	10.3389/fgene.2023.1191264	Gedik et all Front Genet	BLOOD
CMPK1	P30085	18170	TRANS	PGC3_SCZ_NoUKB	DECODE_Specific	+,NA		0.159504	0.159504	DECODE	DECODE	0.535692	1086.38	MDD	CMPK1	Proteiome	BRAIN	SMR	BrainMeta	SMR	-0.0119144	0.0102789	0.246411		37415601	10.3389/fgene.2023.1191264	Gedik et all Front Genet	BRAIN
CMPK1	P30085	18170	TRANS	PGC3_SCZ_NoUKB	DECODE_Specific	+,NA		0.159504	0.159504	DECODE	DECODE	0.535692	1086.38	BIP	CMPK1	Proteiome	BRAIN	SMR	BrainMeta	SMR	-0.0257385	0.0222309	0.246954		37415601	10.3389/fgene.2023.1191264	Gedik et all Front Genet	BRAIN
CMPK1	P30085	18170	TRANS	PGC3_SCZ_NoUKB	DECODE_Specific	+,NA		0.159504	0.159504	DECODE	DECODE	0.535692	1086.38	SCZ	CMPK1	Proteiome	BRAIN	SMR	BrainMeta	SMR	-0.0440417	0.0193008	0.0224973		37415601	10.3389/fgene.2023.1191264	Gedik et all Front Genet	BRAIN
CMPK1	P30085	18170	TRANS	PGC3_SCZ_NoUKB	DECODE_Specific	+,NA		0.159504	0.159504	DECODE	DECODE	0.535692	1086.38	MDD	CMPK1	Proteiome	BLOOD	SMR	eQTLGen	SMR	-0.0208799	0.0213609	0.32833		37415601	10.3389/fgene.2023.1191264	Gedik et all Front Genet	BLOOD
CMPK1	P30085	18170	TRANS	PGC3_SCZ_NoUKB	DECODE_Specific	+,NA		0.159504	0.159504	DECODE	DECODE	0.535692	1086.38	BIP	CMPK1	Proteiome	BLOOD	SMR	eQTLGen	SMR	0.00278315	0.0473279	0.953107		37415601	10.3389/fgene.2023.1191264	Gedik et all Front Genet	BLOOD
CMPK1	P30085	18170	TRANS	PGC3_SCZ_NoUKB	DECODE_Specific	+,NA		0.159504	0.159504	DECODE	DECODE	0.535692	1086.38	SCZ	CMPK1	Proteiome	BLOOD	SMR	deCODE	SMR	-0.0933051	0.101711	0.358958		37415601	10.3389/fgene.2023.1191264	Gedik et all Front Genet	BLOOD
CMPK1	P30085	18170	TRANS	PGC3_SCZ_NoUKB	DECODE_Specific	+,NA		0.159504	0.159504	DECODE	DECODE	0.535692	1086.38	MDD	CMPK1	Proteiome	BRAIN	SMR	Wingo et al., 2022, in 722 samples	SMR	-0.0149938	0.0128073	0.241713		37415601	10.3389/fgene.2023.1191264	Gedik et all Front Genet	BRAIN
CMPK1	P30085	18170	TRANS	PGC3_SCZ_NoUKB	DECODE_Specific	+,NA		0.159504	0.159504	DECODE	DECODE	0.535692	1086.38	BIP	CMPK1	Proteiome	BRAIN	SMR	Wingo et al., 2022, in 722 samples	SMR	-0.0308183	0.0285193	0.279869		37415601	10.3389/fgene.2023.1191264	Gedik et all Front Genet	BRAIN
CMPK1	P30085	18170	TRANS	PGC3_SCZ_NoUKB	DECODE_Specific	+,NA		0.159504	0.159504	DECODE	DECODE	0.535692	1086.38	SCZ	CMPK1	Proteiome	BRAIN	SMR	Wingo et al., 2022, in 722 samples	SMR	0.0178999	0.0240274	0.456285		37415601	10.3389/fgene.2023.1191264	Gedik et all Front Genet	BRAIN
CMPK1	P30085	18170	TRANS	PGC3_SCZ_NoUKB	DECODE_Specific	+,NA		0.159504	0.159504	DECODE	DECODE	0.535692	1086.38	MDD	CMPK1	Proteiome	BLOOD	SMR	deCODE	SMR	-0.179257	0.0617796	0.00371324		37415601	10.3389/fgene.2023.1191264	Gedik et all Front Genet	BLOOD
CMPK1	P30085	18170	TRANS	PGC3_SCZ_NoUKB	DECODE_Specific	+,NA		0.159504	0.159504	DECODE	DECODE	0.535692	1086.38	BIP	CMPK1	Proteiome	BLOOD	SMR	deCODE	SMR	-0.214027	0.134659	0.11197		37415601	10.3389/fgene.2023.1191264	Gedik et all Front Genet	BLOOD
CMPK1	P30085	18170	TRANS	PGC3_SCZ_NoUKB	DECODE_Specific	+,NA		0.159504	0.159504	DECODE	DECODE	0.535692	1086.38	SCZ	CMPK1	Transcriptome	BRAIN_DLPFC	TWAS	CMC	FUSION	-1.36409		0.173		31691811	10.1093/hmg/ddz253	Hall et al Hum Mol Genet	BRAIN
CMPK1	P30085	18170	TRANS	PGC3_SCZ_NoUKB	DECODE_Specific	+,NA		0.159504	0.159504	DECODE	DECODE	0.535692	1086.38	SCZ.Clozuk.2018	CMPK1	Transcriptome	BRAIN	TWAS	PsychENCODE	FUSION	-0.42011		0.674		30545856	10.1126/science.aat8127	Gandal et all science	BRAIN
CMPK1	P30085	18170	TRANS	PGC3_SCZ_NoUKB	DECODE_Specific	+,NA		0.159504	0.159504	DECODE	DECODE	0.535692	1086.38	BD.PGC.ruderferCell2018	CMPK1	Transcriptome	BRAIN	TWAS	PsychENCODE	FUSION	-0.26262		0.793		30545856	10.1126/science.aat8127	Gandal et all science	BRAIN
CMPK1	P30085	18170	TRANS	PGC3_SCZ_NoUKB	DECODE_Specific	+,NA		0.159504	0.159504	DECODE	DECODE	0.535692	1086.38	Depression Howard et all	CMPK1	Proteiome	BRAIN DPFC	PWAS	ROS/MAP	FUSION	-2.1687		0.0301		33846625	10.1038/s41593-021-00832-6	Wingo Nat Neurosci	BRAIN
CMPK1	P30085	18170	TRANS	PGC3_SCZ_NoUKB	DECODE_Specific	+,NA		0.159504	0.159504	DECODE	DECODE	0.535692	1086.38	Schizophrenia	CMPK1	Transcriptome	brain caudate nucleus	TWAS	Gtex	Fusion			0.0956291		36319771	10.1038/s41593-022-01182-7	Benjamin KJM	brain caudate nucleus
CNDP1	Q96KN2	20675	CIS	PGC3_SCZ_NoUKB	BOTH	+,+	0.0290295	0.0290295	0.0819856	metap	UKBB_PPP	0.296481	108.512	SCZ	CNDP1	Proteome	PLASMA	MR	deCODE	TwoSampleMR	0.0343302	0.0294324	0.243449		37085628	10.1007/s00439-023-02562-0	Dang et al Human Genetics	BLOOD
CNDP1	Q96KN2	20675	CIS	PGC3_SCZ_NoUKB	BOTH	+,+	0.0290295	0.0290295	0.0819856	metap	UKBB_PPP	0.296481	108.512	BIP	CNDP1	Proteome	PLASMA	MR	deCODE	TwoSampleMR	-0.0126261	0.0343378	0.713094		37085628	10.1007/s00439-023-02562-0	Dang et al Human Genetics	BLOOD
CNDP1	Q96KN2	20675	CIS	PGC3_SCZ_NoUKB	BOTH	+,+	0.0290295	0.0290295	0.0819856	metap	UKBB_PPP	0.296481	108.512	Bipolar disorder	CNDP1	Proteome	PLASMA	MR	AGES	TwoSampleMR	0.0223176	0.0347826	0.521113		36280454	https://doi.org/10.1016/j.biopsych.2022.08.015	Lu et al Biol Psychiatry	BLOOD
CNDP1	Q96KN2	20675	CIS	PGC3_SCZ_NoUKB	BOTH	+,+	0.0290295	0.0290295	0.0819856	metap	UKBB_PPP	0.296481	108.512	Bipolar disorder	CNDP1	Proteome	PLASMA	MR	KORAF4	TwoSampleMR	-0.0102957	0.028	0.713094		36280454	https://doi.org/10.1016/j.biopsych.2022.08.015	Lu et al Biol Psychiatry	BLOOD
CNDP1	Q96KN2	20675	CIS	PGC3_SCZ_NoUKB	BOTH	+,+	0.0290295	0.0290295	0.0819856	metap	UKBB_PPP	0.296481	108.512	Bipolar disorder	CNDP1	Proteome	PLASMA	MR	FENLAND	TwoSampleMR	-0.00893508	0.018128	0.622091		36280454	https://doi.org/10.1016/j.biopsych.2022.08.015	Lu et al Biol Psychiatry	BLOOD
CNDP1	Q96KN2	20675	CIS	PGC3_SCZ_NoUKB	BOTH	+,+	0.0290295	0.0290295	0.0819856	metap	UKBB_PPP	0.296481	108.512	Major depressive disorder	CNDP1	Proteome	PLASMA	MR	AGES	TwoSampleMR	-0.00057971	0.0156522	0.970456		36280454	https://doi.org/10.1016/j.biopsych.2022.08.015	Lu et al Biol Psychiatry	BLOOD
CNDP1	Q96KN2	20675	CIS	PGC3_SCZ_NoUKB	BOTH	+,+	0.0290295	0.0290295	0.0819856	metap	UKBB_PPP	0.296481	108.512	Major depressive disorder	CNDP1	Proteome	PLASMA	MR	KORAF4	TwoSampleMR	-0.00485714	0.0128571	0.705596		36280454	https://doi.org/10.1016/j.biopsych.2022.08.015	Lu et al Biol Psychiatry	BLOOD
CNDP1	Q96KN2	20675	CIS	PGC3_SCZ_NoUKB	BOTH	+,+	0.0290295	0.0290295	0.0819856	metap	UKBB_PPP	0.296481	108.512	Major depressive disorder	CNDP1	Proteome	PLASMA	MR	FENLAND	TwoSampleMR	-0.000949329	0.00818346	0.907648		36280454	https://doi.org/10.1016/j.biopsych.2022.08.015	Lu et al Biol Psychiatry	BLOOD
CNDP1	Q96KN2	20675	CIS	PGC3_SCZ_NoUKB	BOTH	+,+	0.0290295	0.0290295	0.0819856	metap	UKBB_PPP	0.296481	108.512	Schizophrenia	CNDP1	Proteome	PLASMA	MR	AGES	TwoSampleMR	-0.00173861	0.0301449	0.954008		36280454	https://doi.org/10.1016/j.biopsych.2022.08.015	Lu et al Biol Psychiatry	BLOOD
CNDP1	Q96KN2	20675	CIS	PGC3_SCZ_NoUKB	BOTH	+,+	0.0290295	0.0290295	0.0819856	metap	UKBB_PPP	0.296481	108.512	Schizophrenia	CNDP1	Proteome	PLASMA	MR	KORAF4	TwoSampleMR	0.0260037	0.0245714	0.289923		36280454	https://doi.org/10.1016/j.biopsych.2022.08.015	Lu et al Biol Psychiatry	BLOOD
CNDP1	Q96KN2	20675	CIS	PGC3_SCZ_NoUKB	BOTH	+,+	0.0290295	0.0290295	0.0819856	metap	UKBB_PPP	0.296481	108.512	Schizophrenia	CNDP1	Proteome	PLASMA	MR	FENLAND	TwoSampleMR	0.0225766	0.0154944	0.145094		36280454	https://doi.org/10.1016/j.biopsych.2022.08.015	Lu et al Biol Psychiatry	BLOOD
CNDP1	Q96KN2	20675	CIS	PGC3_SCZ_NoUKB	BOTH	+,+	0.0290295	0.0290295	0.0819856	metap	UKBB_PPP	0.296481	108.512	Deepression_Wray_tall	CNDP1	Transcriptome	BRAIN DLPFC	MR	PsychENCODE	TwoSampleMR	0	0.01	0.753		35296807	10.1038/s41380-022-01507-9	Deng et all Mol Psychiatry	BRAIN
CNDP1	Q96KN2	20675	CIS	PGC3_SCZ_NoUKB	BOTH	+,+	0.0290295	0.0290295	0.0819856	metap	UKBB_PPP	0.296481	108.512	Deepression_Wray_tall	CNDP1	Proteiome	BLOOD	MR	AGES	TwoSampleMR	0	0.02	0.97		35296807	10.1038/s41380-022-01507-9	Deng et all Mol Psychiatry	BLOOD
CNDP1	Q96KN2	20675	CIS	PGC3_SCZ_NoUKB	BOTH	+,+	0.0290295	0.0290295	0.0819856	metap	UKBB_PPP	0.296481	108.512	SCZ_PGC3	CNDP1	Transcriptome_Transcriptlvel	DLPFC	SMR	CMC+GTEX	SMR	-0.00832326	0.0340765	0.807035		35460606	10.1016/j.ajhg.2022.04.004	Jiang eet all Am J Hum Genet	BRAIN
CNDP1	Q96KN2	20675	CIS	PGC3_SCZ_NoUKB	BOTH	+,+	0.0290295	0.0290295	0.0819856	metap	UKBB_PPP	0.296481	108.512	SCZ.Clozuk.2018	CNDP1	Transcriptome	BRAIN	SMR	PsychENCODE	SMR	-0.0117951	0.0339892	0.729		30545856	10.1126/science.aat8127	Gandal et all science	BRAIN
CNDP1	Q96KN2	20675	CIS	PGC3_SCZ_NoUKB	BOTH	+,+	0.0290295	0.0290295	0.0819856	metap	UKBB_PPP	0.296481	108.512	BD.PGC.ruderferCell2018	CNDP1	Transcriptome	BRAIN	SMR	PsychENCODE	SMR	0.0126408	0.0542458	0.81574		30545856	10.1126/science.aat8127	Gandal et all science	BRAIN
CNDP1	Q96KN2	20675	CIS	PGC3_SCZ_NoUKB	BOTH	+,+	0.0290295	0.0290295	0.0819856	metap	UKBB_PPP	0.296481	108.512	MDD	CNDP1	Proteiome	BRAIN	SMR	BrainMeta	SMR	0.00633707	0.0197757	0.74863		37415601	10.3389/fgene.2023.1191264	Gedik et all Front Genet	BRAIN
CNDP1	Q96KN2	20675	CIS	PGC3_SCZ_NoUKB	BOTH	+,+	0.0290295	0.0290295	0.0819856	metap	UKBB_PPP	0.296481	108.512	BIP	CNDP1	Proteiome	BRAIN	SMR	BrainMeta	SMR	-0.0141755	0.0429122	0.741145		37415601	10.3389/fgene.2023.1191264	Gedik et all Front Genet	BRAIN
CNDP1	Q96KN2	20675	CIS	PGC3_SCZ_NoUKB	BOTH	+,+	0.0290295	0.0290295	0.0819856	metap	UKBB_PPP	0.296481	108.512	SCZ	CNDP1	Proteiome	BRAIN	SMR	BrainMeta	SMR	0.0606823	0.0392817	0.122395		37415601	10.3389/fgene.2023.1191264	Gedik et all Front Genet	BRAIN
CNDP1	Q96KN2	20675	CIS	PGC3_SCZ_NoUKB	BOTH	+,+	0.0290295	0.0290295	0.0819856	metap	UKBB_PPP	0.296481	108.512	MDD	CNDP1	Proteiome	BLOOD	SMR	eQTLGen	SMR	-0.0737423	0.0614252	0.229936		37415601	10.3389/fgene.2023.1191264	Gedik et all Front Genet	BLOOD
CNDP1	Q96KN2	20675	CIS	PGC3_SCZ_NoUKB	BOTH	+,+	0.0290295	0.0290295	0.0819856	metap	UKBB_PPP	0.296481	108.512	BIP	CNDP1	Proteiome	BLOOD	SMR	eQTLGen	SMR	-0.0646538	0.139931	0.644051		37415601	10.3389/fgene.2023.1191264	Gedik et all Front Genet	BLOOD
CNDP1	Q96KN2	20675	CIS	PGC3_SCZ_NoUKB	BOTH	+,+	0.0290295	0.0290295	0.0819856	metap	UKBB_PPP	0.296481	108.512	MDD	CNDP1	Proteiome	BRAIN	SMR	Wingo et al., 2022, in 722 samples	SMR	0.00544959	0.0170473	0.749214		37415601	10.3389/fgene.2023.1191264	Gedik et all Front Genet	BRAIN
CNDP1	Q96KN2	20675	CIS	PGC3_SCZ_NoUKB	BOTH	+,+	0.0290295	0.0290295	0.0819856	metap	UKBB_PPP	0.296481	108.512	BIP	CNDP1	Proteiome	BRAIN	SMR	Wingo et al., 2022, in 722 samples	SMR	0.0674476	0.0406351	0.0969476		37415601	10.3389/fgene.2023.1191264	Gedik et all Front Genet	BRAIN
CNDP1	Q96KN2	20675	CIS	PGC3_SCZ_NoUKB	BOTH	+,+	0.0290295	0.0290295	0.0819856	metap	UKBB_PPP	0.296481	108.512	SCZ	CNDP1	Proteiome	BRAIN	SMR	Wingo et al., 2022, in 722 samples	SMR	0.067601	0.0330753	0.0409682		37415601	10.3389/fgene.2023.1191264	Gedik et all Front Genet	BRAIN
CNDP1	Q96KN2	20675	CIS	PGC3_SCZ_NoUKB	BOTH	+,+	0.0290295	0.0290295	0.0819856	metap	UKBB_PPP	0.296481	108.512	MDD	CNDP1	Proteiome	BLOOD	SMR	deCODE	SMR	-0.00595655	0.0157684	0.705614		37415601	10.3389/fgene.2023.1191264	Gedik et all Front Genet	BLOOD
CNDP1	Q96KN2	20675	CIS	PGC3_SCZ_NoUKB	BOTH	+,+	0.0290295	0.0290295	0.0819856	metap	UKBB_PPP	0.296481	108.512	BIP	CNDP1	Proteiome	BLOOD	SMR	deCODE	SMR	-0.0126261	0.0343399	0.713111		37415601	10.3389/fgene.2023.1191264	Gedik et all Front Genet	BLOOD
CNDP1	Q96KN2	20675	CIS	PGC3_SCZ_NoUKB	BOTH	+,+	0.0290295	0.0290295	0.0819856	metap	UKBB_PPP	0.296481	108.512	SCZ.Clozuk.2018	CNDP1	Transcriptome	BRAIN	TWAS	PsychENCODE	FUSION	0.01868		0.985		30545856	10.1126/science.aat8127	Gandal et all science	BRAIN
CNDP1	Q96KN2	20675	CIS	PGC3_SCZ_NoUKB	BOTH	+,+	0.0290295	0.0290295	0.0819856	metap	UKBB_PPP	0.296481	108.512	SCZ_PGC2+CLOZUK	CNDP1	Transcriptome	DLPFC	TWAS	Collado-Torres	FUSION	-3.40406		0.000664		31174959	10.1016/j.neuron.2019.05.013	ColladoTorres_neuron_twas etal. Neuron	BRAIN
CNDP1	Q96KN2	20675	CIS	PGC3_SCZ_NoUKB	BOTH	+,+	0.0290295	0.0290295	0.0819856	metap	UKBB_PPP	0.296481	108.512	SCZ_PGC2	CNDP1	Transcriptome	DLPFC	TWAS	Collado-Torres	FUSION	-3.89394		9.86e-05		31174959	10.1016/j.neuron.2019.05.013	ColladoTorres_neuron_twas etal. Neuron	BRAIN
CNDP1	Q96KN2	20675	CIS	Cognition_Meta	BOTH	+,+	0.57879	0.349994	0.678311	UKBB_PPP	DECODE	1.03667	1308.28	SCZ	CNDP1	Proteome	PLASMA	MR	deCODE	TwoSampleMR	0.0343302	0.0294324	0.243449		37085628	10.1007/s00439-023-02562-0	Dang et al Human Genetics	BLOOD
CNDP1	Q96KN2	20675	CIS	Cognition_Meta	BOTH	+,+	0.57879	0.349994	0.678311	UKBB_PPP	DECODE	1.03667	1308.28	BIP	CNDP1	Proteome	PLASMA	MR	deCODE	TwoSampleMR	-0.0126261	0.0343378	0.713094		37085628	10.1007/s00439-023-02562-0	Dang et al Human Genetics	BLOOD
CNDP1	Q96KN2	20675	CIS	Cognition_Meta	BOTH	+,+	0.57879	0.349994	0.678311	UKBB_PPP	DECODE	1.03667	1308.28	Bipolar disorder	CNDP1	Proteome	PLASMA	MR	AGES	TwoSampleMR	0.0223176	0.0347826	0.521113		36280454	https://doi.org/10.1016/j.biopsych.2022.08.015	Lu et al Biol Psychiatry	BLOOD
CNDP1	Q96KN2	20675	CIS	Cognition_Meta	BOTH	+,+	0.57879	0.349994	0.678311	UKBB_PPP	DECODE	1.03667	1308.28	Bipolar disorder	CNDP1	Proteome	PLASMA	MR	KORAF4	TwoSampleMR	-0.0102957	0.028	0.713094		36280454	https://doi.org/10.1016/j.biopsych.2022.08.015	Lu et al Biol Psychiatry	BLOOD
CNDP1	Q96KN2	20675	CIS	Cognition_Meta	BOTH	+,+	0.57879	0.349994	0.678311	UKBB_PPP	DECODE	1.03667	1308.28	Bipolar disorder	CNDP1	Proteome	PLASMA	MR	FENLAND	TwoSampleMR	-0.00893508	0.018128	0.622091		36280454	https://doi.org/10.1016/j.biopsych.2022.08.015	Lu et al Biol Psychiatry	BLOOD
CNDP1	Q96KN2	20675	CIS	Cognition_Meta	BOTH	+,+	0.57879	0.349994	0.678311	UKBB_PPP	DECODE	1.03667	1308.28	Major depressive disorder	CNDP1	Proteome	PLASMA	MR	AGES	TwoSampleMR	-0.00057971	0.0156522	0.970456		36280454	https://doi.org/10.1016/j.biopsych.2022.08.015	Lu et al Biol Psychiatry	BLOOD
CNDP1	Q96KN2	20675	CIS	Cognition_Meta	BOTH	+,+	0.57879	0.349994	0.678311	UKBB_PPP	DECODE	1.03667	1308.28	Major depressive disorder	CNDP1	Proteome	PLASMA	MR	KORAF4	TwoSampleMR	-0.00485714	0.0128571	0.705596		36280454	https://doi.org/10.1016/j.biopsych.2022.08.015	Lu et al Biol Psychiatry	BLOOD
CNDP1	Q96KN2	20675	CIS	Cognition_Meta	BOTH	+,+	0.57879	0.349994	0.678311	UKBB_PPP	DECODE	1.03667	1308.28	Major depressive disorder	CNDP1	Proteome	PLASMA	MR	FENLAND	TwoSampleMR	-0.000949329	0.00818346	0.907648		36280454	https://doi.org/10.1016/j.biopsych.2022.08.015	Lu et al Biol Psychiatry	BLOOD
CNDP1	Q96KN2	20675	CIS	Cognition_Meta	BOTH	+,+	0.57879	0.349994	0.678311	UKBB_PPP	DECODE	1.03667	1308.28	Schizophrenia	CNDP1	Proteome	PLASMA	MR	AGES	TwoSampleMR	-0.00173861	0.0301449	0.954008		36280454	https://doi.org/10.1016/j.biopsych.2022.08.015	Lu et al Biol Psychiatry	BLOOD
CNDP1	Q96KN2	20675	CIS	Cognition_Meta	BOTH	+,+	0.57879	0.349994	0.678311	UKBB_PPP	DECODE	1.03667	1308.28	Schizophrenia	CNDP1	Proteome	PLASMA	MR	KORAF4	TwoSampleMR	0.0260037	0.0245714	0.289923		36280454	https://doi.org/10.1016/j.biopsych.2022.08.015	Lu et al Biol Psychiatry	BLOOD
CNDP1	Q96KN2	20675	CIS	Cognition_Meta	BOTH	+,+	0.57879	0.349994	0.678311	UKBB_PPP	DECODE	1.03667	1308.28	Schizophrenia	CNDP1	Proteome	PLASMA	MR	FENLAND	TwoSampleMR	0.0225766	0.0154944	0.145094		36280454	https://doi.org/10.1016/j.biopsych.2022.08.015	Lu et al Biol Psychiatry	BLOOD
CNDP1	Q96KN2	20675	CIS	Cognition_Meta	BOTH	+,+	0.57879	0.349994	0.678311	UKBB_PPP	DECODE	1.03667	1308.28	Deepression_Wray_tall	CNDP1	Transcriptome	BRAIN DLPFC	MR	PsychENCODE	TwoSampleMR	0	0.01	0.753		35296807	10.1038/s41380-022-01507-9	Deng et all Mol Psychiatry	BRAIN
CNDP1	Q96KN2	20675	CIS	Cognition_Meta	BOTH	+,+	0.57879	0.349994	0.678311	UKBB_PPP	DECODE	1.03667	1308.28	Deepression_Wray_tall	CNDP1	Proteiome	BLOOD	MR	AGES	TwoSampleMR	0	0.02	0.97		35296807	10.1038/s41380-022-01507-9	Deng et all Mol Psychiatry	BLOOD
CNDP1	Q96KN2	20675	CIS	Cognition_Meta	BOTH	+,+	0.57879	0.349994	0.678311	UKBB_PPP	DECODE	1.03667	1308.28	SCZ_PGC3	CNDP1	Transcriptome_Transcriptlvel	DLPFC	SMR	CMC+GTEX	SMR	-0.00832326	0.0340765	0.807035		35460606	10.1016/j.ajhg.2022.04.004	Jiang eet all Am J Hum Genet	BRAIN
CNDP1	Q96KN2	20675	CIS	Cognition_Meta	BOTH	+,+	0.57879	0.349994	0.678311	UKBB_PPP	DECODE	1.03667	1308.28	SCZ.Clozuk.2018	CNDP1	Transcriptome	BRAIN	SMR	PsychENCODE	SMR	-0.0117951	0.0339892	0.729		30545856	10.1126/science.aat8127	Gandal et all science	BRAIN
CNDP1	Q96KN2	20675	CIS	Cognition_Meta	BOTH	+,+	0.57879	0.349994	0.678311	UKBB_PPP	DECODE	1.03667	1308.28	BD.PGC.ruderferCell2018	CNDP1	Transcriptome	BRAIN	SMR	PsychENCODE	SMR	0.0126408	0.0542458	0.81574		30545856	10.1126/science.aat8127	Gandal et all science	BRAIN
CNDP1	Q96KN2	20675	CIS	Cognition_Meta	BOTH	+,+	0.57879	0.349994	0.678311	UKBB_PPP	DECODE	1.03667	1308.28	MDD	CNDP1	Proteiome	BRAIN	SMR	BrainMeta	SMR	0.00633707	0.0197757	0.74863		37415601	10.3389/fgene.2023.1191264	Gedik et all Front Genet	BRAIN
CNDP1	Q96KN2	20675	CIS	Cognition_Meta	BOTH	+,+	0.57879	0.349994	0.678311	UKBB_PPP	DECODE	1.03667	1308.28	BIP	CNDP1	Proteiome	BRAIN	SMR	BrainMeta	SMR	-0.0141755	0.0429122	0.741145		37415601	10.3389/fgene.2023.1191264	Gedik et all Front Genet	BRAIN
CNDP1	Q96KN2	20675	CIS	Cognition_Meta	BOTH	+,+	0.57879	0.349994	0.678311	UKBB_PPP	DECODE	1.03667	1308.28	SCZ	CNDP1	Proteiome	BRAIN	SMR	BrainMeta	SMR	0.0606823	0.0392817	0.122395		37415601	10.3389/fgene.2023.1191264	Gedik et all Front Genet	BRAIN
CNDP1	Q96KN2	20675	CIS	Cognition_Meta	BOTH	+,+	0.57879	0.349994	0.678311	UKBB_PPP	DECODE	1.03667	1308.28	MDD	CNDP1	Proteiome	BLOOD	SMR	eQTLGen	SMR	-0.0737423	0.0614252	0.229936		37415601	10.3389/fgene.2023.1191264	Gedik et all Front Genet	BLOOD
CNDP1	Q96KN2	20675	CIS	Cognition_Meta	BOTH	+,+	0.57879	0.349994	0.678311	UKBB_PPP	DECODE	1.03667	1308.28	BIP	CNDP1	Proteiome	BLOOD	SMR	eQTLGen	SMR	-0.0646538	0.139931	0.644051		37415601	10.3389/fgene.2023.1191264	Gedik et all Front Genet	BLOOD
CNDP1	Q96KN2	20675	CIS	Cognition_Meta	BOTH	+,+	0.57879	0.349994	0.678311	UKBB_PPP	DECODE	1.03667	1308.28	MDD	CNDP1	Proteiome	BRAIN	SMR	Wingo et al., 2022, in 722 samples	SMR	0.00544959	0.0170473	0.749214		37415601	10.3389/fgene.2023.1191264	Gedik et all Front Genet	BRAIN
CNDP1	Q96KN2	20675	CIS	Cognition_Meta	BOTH	+,+	0.57879	0.349994	0.678311	UKBB_PPP	DECODE	1.03667	1308.28	BIP	CNDP1	Proteiome	BRAIN	SMR	Wingo et al., 2022, in 722 samples	SMR	0.0674476	0.0406351	0.0969476		37415601	10.3389/fgene.2023.1191264	Gedik et all Front Genet	BRAIN
CNDP1	Q96KN2	20675	CIS	Cognition_Meta	BOTH	+,+	0.57879	0.349994	0.678311	UKBB_PPP	DECODE	1.03667	1308.28	SCZ	CNDP1	Proteiome	BRAIN	SMR	Wingo et al., 2022, in 722 samples	SMR	0.067601	0.0330753	0.0409682		37415601	10.3389/fgene.2023.1191264	Gedik et all Front Genet	BRAIN
CNDP1	Q96KN2	20675	CIS	Cognition_Meta	BOTH	+,+	0.57879	0.349994	0.678311	UKBB_PPP	DECODE	1.03667	1308.28	MDD	CNDP1	Proteiome	BLOOD	SMR	deCODE	SMR	-0.00595655	0.0157684	0.705614		37415601	10.3389/fgene.2023.1191264	Gedik et all Front Genet	BLOOD
CNDP1	Q96KN2	20675	CIS	Cognition_Meta	BOTH	+,+	0.57879	0.349994	0.678311	UKBB_PPP	DECODE	1.03667	1308.28	BIP	CNDP1	Proteiome	BLOOD	SMR	deCODE	SMR	-0.0126261	0.0343399	0.713111		37415601	10.3389/fgene.2023.1191264	Gedik et all Front Genet	BLOOD
CNDP1	Q96KN2	20675	CIS	Cognition_Meta	BOTH	+,+	0.57879	0.349994	0.678311	UKBB_PPP	DECODE	1.03667	1308.28	SCZ.Clozuk.2018	CNDP1	Transcriptome	BRAIN	TWAS	PsychENCODE	FUSION	0.01868		0.985		30545856	10.1126/science.aat8127	Gandal et all science	BRAIN
CNDP1	Q96KN2	20675	CIS	Cognition_Meta	BOTH	+,+	0.57879	0.349994	0.678311	UKBB_PPP	DECODE	1.03667	1308.28	SCZ_PGC2+CLOZUK	CNDP1	Transcriptome	DLPFC	TWAS	Collado-Torres	FUSION	-3.40406		0.000664		31174959	10.1016/j.neuron.2019.05.013	ColladoTorres_neuron_twas etal. Neuron	BRAIN
CNDP1	Q96KN2	20675	CIS	Cognition_Meta	BOTH	+,+	0.57879	0.349994	0.678311	UKBB_PPP	DECODE	1.03667	1308.28	SCZ_PGC2	CNDP1	Transcriptome	DLPFC	TWAS	Collado-Torres	FUSION	-3.89394		9.86e-05		31174959	10.1016/j.neuron.2019.05.013	ColladoTorres_neuron_twas etal. Neuron	BRAIN
CNDP1	Q96KN2	20675	CIS	Depression_iPSYCH_2023	BOTH	-,-	0.541733	0.411046	0.541733	UKBB_PPP	metap	1.15007	1536.49	SCZ	CNDP1	Proteome	PLASMA	MR	deCODE	TwoSampleMR	0.0343302	0.0294324	0.243449		37085628	10.1007/s00439-023-02562-0	Dang et al Human Genetics	BLOOD
CNDP1	Q96KN2	20675	CIS	Depression_iPSYCH_2023	BOTH	-,-	0.541733	0.411046	0.541733	UKBB_PPP	metap	1.15007	1536.49	BIP	CNDP1	Proteome	PLASMA	MR	deCODE	TwoSampleMR	-0.0126261	0.0343378	0.713094		37085628	10.1007/s00439-023-02562-0	Dang et al Human Genetics	BLOOD
CNDP1	Q96KN2	20675	CIS	Depression_iPSYCH_2023	BOTH	-,-	0.541733	0.411046	0.541733	UKBB_PPP	metap	1.15007	1536.49	Bipolar disorder	CNDP1	Proteome	PLASMA	MR	AGES	TwoSampleMR	0.0223176	0.0347826	0.521113		36280454	https://doi.org/10.1016/j.biopsych.2022.08.015	Lu et al Biol Psychiatry	BLOOD
CNDP1	Q96KN2	20675	CIS	Depression_iPSYCH_2023	BOTH	-,-	0.541733	0.411046	0.541733	UKBB_PPP	metap	1.15007	1536.49	Bipolar disorder	CNDP1	Proteome	PLASMA	MR	KORAF4	TwoSampleMR	-0.0102957	0.028	0.713094		36280454	https://doi.org/10.1016/j.biopsych.2022.08.015	Lu et al Biol Psychiatry	BLOOD
CNDP1	Q96KN2	20675	CIS	Depression_iPSYCH_2023	BOTH	-,-	0.541733	0.411046	0.541733	UKBB_PPP	metap	1.15007	1536.49	Bipolar disorder	CNDP1	Proteome	PLASMA	MR	FENLAND	TwoSampleMR	-0.00893508	0.018128	0.622091		36280454	https://doi.org/10.1016/j.biopsych.2022.08.015	Lu et al Biol Psychiatry	BLOOD
CNDP1	Q96KN2	20675	CIS	Depression_iPSYCH_2023	BOTH	-,-	0.541733	0.411046	0.541733	UKBB_PPP	metap	1.15007	1536.49	Major depressive disorder	CNDP1	Proteome	PLASMA	MR	AGES	TwoSampleMR	-0.00057971	0.0156522	0.970456		36280454	https://doi.org/10.1016/j.biopsych.2022.08.015	Lu et al Biol Psychiatry	BLOOD
CNDP1	Q96KN2	20675	CIS	Depression_iPSYCH_2023	BOTH	-,-	0.541733	0.411046	0.541733	UKBB_PPP	metap	1.15007	1536.49	Major depressive disorder	CNDP1	Proteome	PLASMA	MR	KORAF4	TwoSampleMR	-0.00485714	0.0128571	0.705596		36280454	https://doi.org/10.1016/j.biopsych.2022.08.015	Lu et al Biol Psychiatry	BLOOD
CNDP1	Q96KN2	20675	CIS	Depression_iPSYCH_2023	BOTH	-,-	0.541733	0.411046	0.541733	UKBB_PPP	metap	1.15007	1536.49	Major depressive disorder	CNDP1	Proteome	PLASMA	MR	FENLAND	TwoSampleMR	-0.000949329	0.00818346	0.907648		36280454	https://doi.org/10.1016/j.biopsych.2022.08.015	Lu et al Biol Psychiatry	BLOOD
CNDP1	Q96KN2	20675	CIS	Depression_iPSYCH_2023	BOTH	-,-	0.541733	0.411046	0.541733	UKBB_PPP	metap	1.15007	1536.49	Schizophrenia	CNDP1	Proteome	PLASMA	MR	AGES	TwoSampleMR	-0.00173861	0.0301449	0.954008		36280454	https://doi.org/10.1016/j.biopsych.2022.08.015	Lu et al Biol Psychiatry	BLOOD
CNDP1	Q96KN2	20675	CIS	Depression_iPSYCH_2023	BOTH	-,-	0.541733	0.411046	0.541733	UKBB_PPP	metap	1.15007	1536.49	Schizophrenia	CNDP1	Proteome	PLASMA	MR	KORAF4	TwoSampleMR	0.0260037	0.0245714	0.289923		36280454	https://doi.org/10.1016/j.biopsych.2022.08.015	Lu et al Biol Psychiatry	BLOOD
CNDP1	Q96KN2	20675	CIS	Depression_iPSYCH_2023	BOTH	-,-	0.541733	0.411046	0.541733	UKBB_PPP	metap	1.15007	1536.49	Schizophrenia	CNDP1	Proteome	PLASMA	MR	FENLAND	TwoSampleMR	0.0225766	0.0154944	0.145094		36280454	https://doi.org/10.1016/j.biopsych.2022.08.015	Lu et al Biol Psychiatry	BLOOD
CNDP1	Q96KN2	20675	CIS	Depression_iPSYCH_2023	BOTH	-,-	0.541733	0.411046	0.541733	UKBB_PPP	metap	1.15007	1536.49	Deepression_Wray_tall	CNDP1	Transcriptome	BRAIN DLPFC	MR	PsychENCODE	TwoSampleMR	0	0.01	0.753		35296807	10.1038/s41380-022-01507-9	Deng et all Mol Psychiatry	BRAIN
CNDP1	Q96KN2	20675	CIS	Depression_iPSYCH_2023	BOTH	-,-	0.541733	0.411046	0.541733	UKBB_PPP	metap	1.15007	1536.49	Deepression_Wray_tall	CNDP1	Proteiome	BLOOD	MR	AGES	TwoSampleMR	0	0.02	0.97		35296807	10.1038/s41380-022-01507-9	Deng et all Mol Psychiatry	BLOOD
CNDP1	Q96KN2	20675	CIS	Depression_iPSYCH_2023	BOTH	-,-	0.541733	0.411046	0.541733	UKBB_PPP	metap	1.15007	1536.49	SCZ_PGC3	CNDP1	Transcriptome_Transcriptlvel	DLPFC	SMR	CMC+GTEX	SMR	-0.00832326	0.0340765	0.807035		35460606	10.1016/j.ajhg.2022.04.004	Jiang eet all Am J Hum Genet	BRAIN
CNDP1	Q96KN2	20675	CIS	Depression_iPSYCH_2023	BOTH	-,-	0.541733	0.411046	0.541733	UKBB_PPP	metap	1.15007	1536.49	SCZ.Clozuk.2018	CNDP1	Transcriptome	BRAIN	SMR	PsychENCODE	SMR	-0.0117951	0.0339892	0.729		30545856	10.1126/science.aat8127	Gandal et all science	BRAIN
CNDP1	Q96KN2	20675	CIS	Depression_iPSYCH_2023	BOTH	-,-	0.541733	0.411046	0.541733	UKBB_PPP	metap	1.15007	1536.49	BD.PGC.ruderferCell2018	CNDP1	Transcriptome	BRAIN	SMR	PsychENCODE	SMR	0.0126408	0.0542458	0.81574		30545856	10.1126/science.aat8127	Gandal et all science	BRAIN
CNDP1	Q96KN2	20675	CIS	Depression_iPSYCH_2023	BOTH	-,-	0.541733	0.411046	0.541733	UKBB_PPP	metap	1.15007	1536.49	MDD	CNDP1	Proteiome	BRAIN	SMR	BrainMeta	SMR	0.00633707	0.0197757	0.74863		37415601	10.3389/fgene.2023.1191264	Gedik et all Front Genet	BRAIN
CNDP1	Q96KN2	20675	CIS	Depression_iPSYCH_2023	BOTH	-,-	0.541733	0.411046	0.541733	UKBB_PPP	metap	1.15007	1536.49	BIP	CNDP1	Proteiome	BRAIN	SMR	BrainMeta	SMR	-0.0141755	0.0429122	0.741145		37415601	10.3389/fgene.2023.1191264	Gedik et all Front Genet	BRAIN
CNDP1	Q96KN2	20675	CIS	Depression_iPSYCH_2023	BOTH	-,-	0.541733	0.411046	0.541733	UKBB_PPP	metap	1.15007	1536.49	SCZ	CNDP1	Proteiome	BRAIN	SMR	BrainMeta	SMR	0.0606823	0.0392817	0.122395		37415601	10.3389/fgene.2023.1191264	Gedik et all Front Genet	BRAIN
CNDP1	Q96KN2	20675	CIS	Depression_iPSYCH_2023	BOTH	-,-	0.541733	0.411046	0.541733	UKBB_PPP	metap	1.15007	1536.49	MDD	CNDP1	Proteiome	BLOOD	SMR	eQTLGen	SMR	-0.0737423	0.0614252	0.229936		37415601	10.3389/fgene.2023.1191264	Gedik et all Front Genet	BLOOD
CNDP1	Q96KN2	20675	CIS	Depression_iPSYCH_2023	BOTH	-,-	0.541733	0.411046	0.541733	UKBB_PPP	metap	1.15007	1536.49	BIP	CNDP1	Proteiome	BLOOD	SMR	eQTLGen	SMR	-0.0646538	0.139931	0.644051		37415601	10.3389/fgene.2023.1191264	Gedik et all Front Genet	BLOOD
CNDP1	Q96KN2	20675	CIS	Depression_iPSYCH_2023	BOTH	-,-	0.541733	0.411046	0.541733	UKBB_PPP	metap	1.15007	1536.49	MDD	CNDP1	Proteiome	BRAIN	SMR	Wingo et al., 2022, in 722 samples	SMR	0.00544959	0.0170473	0.749214		37415601	10.3389/fgene.2023.1191264	Gedik et all Front Genet	BRAIN
CNDP1	Q96KN2	20675	CIS	Depression_iPSYCH_2023	BOTH	-,-	0.541733	0.411046	0.541733	UKBB_PPP	metap	1.15007	1536.49	BIP	CNDP1	Proteiome	BRAIN	SMR	Wingo et al., 2022, in 722 samples	SMR	0.0674476	0.0406351	0.0969476		37415601	10.3389/fgene.2023.1191264	Gedik et all Front Genet	BRAIN
CNDP1	Q96KN2	20675	CIS	Depression_iPSYCH_2023	BOTH	-,-	0.541733	0.411046	0.541733	UKBB_PPP	metap	1.15007	1536.49	SCZ	CNDP1	Proteiome	BRAIN	SMR	Wingo et al., 2022, in 722 samples	SMR	0.067601	0.0330753	0.0409682		37415601	10.3389/fgene.2023.1191264	Gedik et all Front Genet	BRAIN
CNDP1	Q96KN2	20675	CIS	Depression_iPSYCH_2023	BOTH	-,-	0.541733	0.411046	0.541733	UKBB_PPP	metap	1.15007	1536.49	MDD	CNDP1	Proteiome	BLOOD	SMR	deCODE	SMR	-0.00595655	0.0157684	0.705614		37415601	10.3389/fgene.2023.1191264	Gedik et all Front Genet	BLOOD
CNDP1	Q96KN2	20675	CIS	Depression_iPSYCH_2023	BOTH	-,-	0.541733	0.411046	0.541733	UKBB_PPP	metap	1.15007	1536.49	BIP	CNDP1	Proteiome	BLOOD	SMR	deCODE	SMR	-0.0126261	0.0343399	0.713111		37415601	10.3389/fgene.2023.1191264	Gedik et all Front Genet	BLOOD
CNDP1	Q96KN2	20675	CIS	Depression_iPSYCH_2023	BOTH	-,-	0.541733	0.411046	0.541733	UKBB_PPP	metap	1.15007	1536.49	SCZ.Clozuk.2018	CNDP1	Transcriptome	BRAIN	TWAS	PsychENCODE	FUSION	0.01868		0.985		30545856	10.1126/science.aat8127	Gandal et all science	BRAIN
CNDP1	Q96KN2	20675	CIS	Depression_iPSYCH_2023	BOTH	-,-	0.541733	0.411046	0.541733	UKBB_PPP	metap	1.15007	1536.49	SCZ_PGC2+CLOZUK	CNDP1	Transcriptome	DLPFC	TWAS	Collado-Torres	FUSION	-3.40406		0.000664		31174959	10.1016/j.neuron.2019.05.013	ColladoTorres_neuron_twas etal. Neuron	BRAIN
CNDP1	Q96KN2	20675	CIS	Depression_iPSYCH_2023	BOTH	-,-	0.541733	0.411046	0.541733	UKBB_PPP	metap	1.15007	1536.49	SCZ_PGC2	CNDP1	Transcriptome	DLPFC	TWAS	Collado-Torres	FUSION	-3.89394		9.86e-05		31174959	10.1016/j.neuron.2019.05.013	ColladoTorres_neuron_twas etal. Neuron	BRAIN
CNDP1	Q96KN2	20675	TRANS	BIP_PGC3_noukb	BOTH	-,-	0.807632	0.618853	0.807632	UKBB_PPP	metap	1.09141	4215.01	SCZ	CNDP1	Proteome	PLASMA	MR	deCODE	TwoSampleMR	0.0343302	0.0294324	0.243449		37085628	10.1007/s00439-023-02562-0	Dang et al Human Genetics	BLOOD
CNDP1	Q96KN2	20675	TRANS	BIP_PGC3_noukb	BOTH	-,-	0.807632	0.618853	0.807632	UKBB_PPP	metap	1.09141	4215.01	BIP	CNDP1	Proteome	PLASMA	MR	deCODE	TwoSampleMR	-0.0126261	0.0343378	0.713094		37085628	10.1007/s00439-023-02562-0	Dang et al Human Genetics	BLOOD
CNDP1	Q96KN2	20675	TRANS	BIP_PGC3_noukb	BOTH	-,-	0.807632	0.618853	0.807632	UKBB_PPP	metap	1.09141	4215.01	Bipolar disorder	CNDP1	Proteome	PLASMA	MR	AGES	TwoSampleMR	0.0223176	0.0347826	0.521113		36280454	https://doi.org/10.1016/j.biopsych.2022.08.015	Lu et al Biol Psychiatry	BLOOD
CNDP1	Q96KN2	20675	TRANS	BIP_PGC3_noukb	BOTH	-,-	0.807632	0.618853	0.807632	UKBB_PPP	metap	1.09141	4215.01	Bipolar disorder	CNDP1	Proteome	PLASMA	MR	KORAF4	TwoSampleMR	-0.0102957	0.028	0.713094		36280454	https://doi.org/10.1016/j.biopsych.2022.08.015	Lu et al Biol Psychiatry	BLOOD
CNDP1	Q96KN2	20675	TRANS	BIP_PGC3_noukb	BOTH	-,-	0.807632	0.618853	0.807632	UKBB_PPP	metap	1.09141	4215.01	Bipolar disorder	CNDP1	Proteome	PLASMA	MR	FENLAND	TwoSampleMR	-0.00893508	0.018128	0.622091		36280454	https://doi.org/10.1016/j.biopsych.2022.08.015	Lu et al Biol Psychiatry	BLOOD
CNDP1	Q96KN2	20675	TRANS	BIP_PGC3_noukb	BOTH	-,-	0.807632	0.618853	0.807632	UKBB_PPP	metap	1.09141	4215.01	Major depressive disorder	CNDP1	Proteome	PLASMA	MR	AGES	TwoSampleMR	-0.00057971	0.0156522	0.970456		36280454	https://doi.org/10.1016/j.biopsych.2022.08.015	Lu et al Biol Psychiatry	BLOOD
CNDP1	Q96KN2	20675	TRANS	BIP_PGC3_noukb	BOTH	-,-	0.807632	0.618853	0.807632	UKBB_PPP	metap	1.09141	4215.01	Major depressive disorder	CNDP1	Proteome	PLASMA	MR	KORAF4	TwoSampleMR	-0.00485714	0.0128571	0.705596		36280454	https://doi.org/10.1016/j.biopsych.2022.08.015	Lu et al Biol Psychiatry	BLOOD
CNDP1	Q96KN2	20675	TRANS	BIP_PGC3_noukb	BOTH	-,-	0.807632	0.618853	0.807632	UKBB_PPP	metap	1.09141	4215.01	Major depressive disorder	CNDP1	Proteome	PLASMA	MR	FENLAND	TwoSampleMR	-0.000949329	0.00818346	0.907648		36280454	https://doi.org/10.1016/j.biopsych.2022.08.015	Lu et al Biol Psychiatry	BLOOD
CNDP1	Q96KN2	20675	TRANS	BIP_PGC3_noukb	BOTH	-,-	0.807632	0.618853	0.807632	UKBB_PPP	metap	1.09141	4215.01	Schizophrenia	CNDP1	Proteome	PLASMA	MR	AGES	TwoSampleMR	-0.00173861	0.0301449	0.954008		36280454	https://doi.org/10.1016/j.biopsych.2022.08.015	Lu et al Biol Psychiatry	BLOOD
CNDP1	Q96KN2	20675	TRANS	BIP_PGC3_noukb	BOTH	-,-	0.807632	0.618853	0.807632	UKBB_PPP	metap	1.09141	4215.01	Schizophrenia	CNDP1	Proteome	PLASMA	MR	KORAF4	TwoSampleMR	0.0260037	0.0245714	0.289923		36280454	https://doi.org/10.1016/j.biopsych.2022.08.015	Lu et al Biol Psychiatry	BLOOD
CNDP1	Q96KN2	20675	TRANS	BIP_PGC3_noukb	BOTH	-,-	0.807632	0.618853	0.807632	UKBB_PPP	metap	1.09141	4215.01	Schizophrenia	CNDP1	Proteome	PLASMA	MR	FENLAND	TwoSampleMR	0.0225766	0.0154944	0.145094		36280454	https://doi.org/10.1016/j.biopsych.2022.08.015	Lu et al Biol Psychiatry	BLOOD
CNDP1	Q96KN2	20675	TRANS	BIP_PGC3_noukb	BOTH	-,-	0.807632	0.618853	0.807632	UKBB_PPP	metap	1.09141	4215.01	Deepression_Wray_tall	CNDP1	Transcriptome	BRAIN DLPFC	MR	PsychENCODE	TwoSampleMR	0	0.01	0.753		35296807	10.1038/s41380-022-01507-9	Deng et all Mol Psychiatry	BRAIN
CNDP1	Q96KN2	20675	TRANS	BIP_PGC3_noukb	BOTH	-,-	0.807632	0.618853	0.807632	UKBB_PPP	metap	1.09141	4215.01	Deepression_Wray_tall	CNDP1	Proteiome	BLOOD	MR	AGES	TwoSampleMR	0	0.02	0.97		35296807	10.1038/s41380-022-01507-9	Deng et all Mol Psychiatry	BLOOD
CNDP1	Q96KN2	20675	TRANS	BIP_PGC3_noukb	BOTH	-,-	0.807632	0.618853	0.807632	UKBB_PPP	metap	1.09141	4215.01	SCZ_PGC3	CNDP1	Transcriptome_Transcriptlvel	DLPFC	SMR	CMC+GTEX	SMR	-0.00832326	0.0340765	0.807035		35460606	10.1016/j.ajhg.2022.04.004	Jiang eet all Am J Hum Genet	BRAIN
CNDP1	Q96KN2	20675	TRANS	BIP_PGC3_noukb	BOTH	-,-	0.807632	0.618853	0.807632	UKBB_PPP	metap	1.09141	4215.01	SCZ.Clozuk.2018	CNDP1	Transcriptome	BRAIN	SMR	PsychENCODE	SMR	-0.0117951	0.0339892	0.729		30545856	10.1126/science.aat8127	Gandal et all science	BRAIN
CNDP1	Q96KN2	20675	TRANS	BIP_PGC3_noukb	BOTH	-,-	0.807632	0.618853	0.807632	UKBB_PPP	metap	1.09141	4215.01	BD.PGC.ruderferCell2018	CNDP1	Transcriptome	BRAIN	SMR	PsychENCODE	SMR	0.0126408	0.0542458	0.81574		30545856	10.1126/science.aat8127	Gandal et all science	BRAIN
CNDP1	Q96KN2	20675	TRANS	BIP_PGC3_noukb	BOTH	-,-	0.807632	0.618853	0.807632	UKBB_PPP	metap	1.09141	4215.01	MDD	CNDP1	Proteiome	BRAIN	SMR	BrainMeta	SMR	0.00633707	0.0197757	0.74863		37415601	10.3389/fgene.2023.1191264	Gedik et all Front Genet	BRAIN
CNDP1	Q96KN2	20675	TRANS	BIP_PGC3_noukb	BOTH	-,-	0.807632	0.618853	0.807632	UKBB_PPP	metap	1.09141	4215.01	BIP	CNDP1	Proteiome	BRAIN	SMR	BrainMeta	SMR	-0.0141755	0.0429122	0.741145		37415601	10.3389/fgene.2023.1191264	Gedik et all Front Genet	BRAIN
CNDP1	Q96KN2	20675	TRANS	BIP_PGC3_noukb	BOTH	-,-	0.807632	0.618853	0.807632	UKBB_PPP	metap	1.09141	4215.01	SCZ	CNDP1	Proteiome	BRAIN	SMR	BrainMeta	SMR	0.0606823	0.0392817	0.122395		37415601	10.3389/fgene.2023.1191264	Gedik et all Front Genet	BRAIN
CNDP1	Q96KN2	20675	TRANS	BIP_PGC3_noukb	BOTH	-,-	0.807632	0.618853	0.807632	UKBB_PPP	metap	1.09141	4215.01	MDD	CNDP1	Proteiome	BLOOD	SMR	eQTLGen	SMR	-0.0737423	0.0614252	0.229936		37415601	10.3389/fgene.2023.1191264	Gedik et all Front Genet	BLOOD
CNDP1	Q96KN2	20675	TRANS	BIP_PGC3_noukb	BOTH	-,-	0.807632	0.618853	0.807632	UKBB_PPP	metap	1.09141	4215.01	BIP	CNDP1	Proteiome	BLOOD	SMR	eQTLGen	SMR	-0.0646538	0.139931	0.644051		37415601	10.3389/fgene.2023.1191264	Gedik et all Front Genet	BLOOD
CNDP1	Q96KN2	20675	TRANS	BIP_PGC3_noukb	BOTH	-,-	0.807632	0.618853	0.807632	UKBB_PPP	metap	1.09141	4215.01	MDD	CNDP1	Proteiome	BRAIN	SMR	Wingo et al., 2022, in 722 samples	SMR	0.00544959	0.0170473	0.749214		37415601	10.3389/fgene.2023.1191264	Gedik et all Front Genet	BRAIN
CNDP1	Q96KN2	20675	TRANS	BIP_PGC3_noukb	BOTH	-,-	0.807632	0.618853	0.807632	UKBB_PPP	metap	1.09141	4215.01	BIP	CNDP1	Proteiome	BRAIN	SMR	Wingo et al., 2022, in 722 samples	SMR	0.0674476	0.0406351	0.0969476		37415601	10.3389/fgene.2023.1191264	Gedik et all Front Genet	BRAIN
CNDP1	Q96KN2	20675	TRANS	BIP_PGC3_noukb	BOTH	-,-	0.807632	0.618853	0.807632	UKBB_PPP	metap	1.09141	4215.01	SCZ	CNDP1	Proteiome	BRAIN	SMR	Wingo et al., 2022, in 722 samples	SMR	0.067601	0.0330753	0.0409682		37415601	10.3389/fgene.2023.1191264	Gedik et all Front Genet	BRAIN
CNDP1	Q96KN2	20675	TRANS	BIP_PGC3_noukb	BOTH	-,-	0.807632	0.618853	0.807632	UKBB_PPP	metap	1.09141	4215.01	MDD	CNDP1	Proteiome	BLOOD	SMR	deCODE	SMR	-0.00595655	0.0157684	0.705614		37415601	10.3389/fgene.2023.1191264	Gedik et all Front Genet	BLOOD
CNDP1	Q96KN2	20675	TRANS	BIP_PGC3_noukb	BOTH	-,-	0.807632	0.618853	0.807632	UKBB_PPP	metap	1.09141	4215.01	BIP	CNDP1	Proteiome	BLOOD	SMR	deCODE	SMR	-0.0126261	0.0343399	0.713111		37415601	10.3389/fgene.2023.1191264	Gedik et all Front Genet	BLOOD
CNDP1	Q96KN2	20675	TRANS	BIP_PGC3_noukb	BOTH	-,-	0.807632	0.618853	0.807632	UKBB_PPP	metap	1.09141	4215.01	SCZ.Clozuk.2018	CNDP1	Transcriptome	BRAIN	TWAS	PsychENCODE	FUSION	0.01868		0.985		30545856	10.1126/science.aat8127	Gandal et all science	BRAIN
CNDP1	Q96KN2	20675	TRANS	BIP_PGC3_noukb	BOTH	-,-	0.807632	0.618853	0.807632	UKBB_PPP	metap	1.09141	4215.01	SCZ_PGC2+CLOZUK	CNDP1	Transcriptome	DLPFC	TWAS	Collado-Torres	FUSION	-3.40406		0.000664		31174959	10.1016/j.neuron.2019.05.013	ColladoTorres_neuron_twas etal. Neuron	BRAIN
CNDP1	Q96KN2	20675	TRANS	BIP_PGC3_noukb	BOTH	-,-	0.807632	0.618853	0.807632	UKBB_PPP	metap	1.09141	4215.01	SCZ_PGC2	CNDP1	Transcriptome	DLPFC	TWAS	Collado-Torres	FUSION	-3.89394		9.86e-05		31174959	10.1016/j.neuron.2019.05.013	ColladoTorres_neuron_twas etal. Neuron	BRAIN
CNDP1	Q96KN2	20675	TRANS	Cognition_Meta	BOTH	-,-	0.130779	0.130779	0.219776	metap	DECODE	0.595411	890.735	SCZ	CNDP1	Proteome	PLASMA	MR	deCODE	TwoSampleMR	0.0343302	0.0294324	0.243449		37085628	10.1007/s00439-023-02562-0	Dang et al Human Genetics	BLOOD
CNDP1	Q96KN2	20675	TRANS	Cognition_Meta	BOTH	-,-	0.130779	0.130779	0.219776	metap	DECODE	0.595411	890.735	BIP	CNDP1	Proteome	PLASMA	MR	deCODE	TwoSampleMR	-0.0126261	0.0343378	0.713094		37085628	10.1007/s00439-023-02562-0	Dang et al Human Genetics	BLOOD
CNDP1	Q96KN2	20675	TRANS	Cognition_Meta	BOTH	-,-	0.130779	0.130779	0.219776	metap	DECODE	0.595411	890.735	Bipolar disorder	CNDP1	Proteome	PLASMA	MR	AGES	TwoSampleMR	0.0223176	0.0347826	0.521113		36280454	https://doi.org/10.1016/j.biopsych.2022.08.015	Lu et al Biol Psychiatry	BLOOD
CNDP1	Q96KN2	20675	TRANS	Cognition_Meta	BOTH	-,-	0.130779	0.130779	0.219776	metap	DECODE	0.595411	890.735	Bipolar disorder	CNDP1	Proteome	PLASMA	MR	KORAF4	TwoSampleMR	-0.0102957	0.028	0.713094		36280454	https://doi.org/10.1016/j.biopsych.2022.08.015	Lu et al Biol Psychiatry	BLOOD
CNDP1	Q96KN2	20675	TRANS	Cognition_Meta	BOTH	-,-	0.130779	0.130779	0.219776	metap	DECODE	0.595411	890.735	Bipolar disorder	CNDP1	Proteome	PLASMA	MR	FENLAND	TwoSampleMR	-0.00893508	0.018128	0.622091		36280454	https://doi.org/10.1016/j.biopsych.2022.08.015	Lu et al Biol Psychiatry	BLOOD
CNDP1	Q96KN2	20675	TRANS	Cognition_Meta	BOTH	-,-	0.130779	0.130779	0.219776	metap	DECODE	0.595411	890.735	Major depressive disorder	CNDP1	Proteome	PLASMA	MR	AGES	TwoSampleMR	-0.00057971	0.0156522	0.970456		36280454	https://doi.org/10.1016/j.biopsych.2022.08.015	Lu et al Biol Psychiatry	BLOOD
CNDP1	Q96KN2	20675	TRANS	Cognition_Meta	BOTH	-,-	0.130779	0.130779	0.219776	metap	DECODE	0.595411	890.735	Major depressive disorder	CNDP1	Proteome	PLASMA	MR	KORAF4	TwoSampleMR	-0.00485714	0.0128571	0.705596		36280454	https://doi.org/10.1016/j.biopsych.2022.08.015	Lu et al Biol Psychiatry	BLOOD
CNDP1	Q96KN2	20675	TRANS	Cognition_Meta	BOTH	-,-	0.130779	0.130779	0.219776	metap	DECODE	0.595411	890.735	Major depressive disorder	CNDP1	Proteome	PLASMA	MR	FENLAND	TwoSampleMR	-0.000949329	0.00818346	0.907648		36280454	https://doi.org/10.1016/j.biopsych.2022.08.015	Lu et al Biol Psychiatry	BLOOD
CNDP1	Q96KN2	20675	TRANS	Cognition_Meta	BOTH	-,-	0.130779	0.130779	0.219776	metap	DECODE	0.595411	890.735	Schizophrenia	CNDP1	Proteome	PLASMA	MR	AGES	TwoSampleMR	-0.00173861	0.0301449	0.954008		36280454	https://doi.org/10.1016/j.biopsych.2022.08.015	Lu et al Biol Psychiatry	BLOOD
CNDP1	Q96KN2	20675	TRANS	Cognition_Meta	BOTH	-,-	0.130779	0.130779	0.219776	metap	DECODE	0.595411	890.735	Schizophrenia	CNDP1	Proteome	PLASMA	MR	KORAF4	TwoSampleMR	0.0260037	0.0245714	0.289923		36280454	https://doi.org/10.1016/j.biopsych.2022.08.015	Lu et al Biol Psychiatry	BLOOD
CNDP1	Q96KN2	20675	TRANS	Cognition_Meta	BOTH	-,-	0.130779	0.130779	0.219776	metap	DECODE	0.595411	890.735	Schizophrenia	CNDP1	Proteome	PLASMA	MR	FENLAND	TwoSampleMR	0.0225766	0.0154944	0.145094		36280454	https://doi.org/10.1016/j.biopsych.2022.08.015	Lu et al Biol Psychiatry	BLOOD
CNDP1	Q96KN2	20675	TRANS	Cognition_Meta	BOTH	-,-	0.130779	0.130779	0.219776	metap	DECODE	0.595411	890.735	Deepression_Wray_tall	CNDP1	Transcriptome	BRAIN DLPFC	MR	PsychENCODE	TwoSampleMR	0	0.01	0.753		35296807	10.1038/s41380-022-01507-9	Deng et all Mol Psychiatry	BRAIN
CNDP1	Q96KN2	20675	TRANS	Cognition_Meta	BOTH	-,-	0.130779	0.130779	0.219776	metap	DECODE	0.595411	890.735	Deepression_Wray_tall	CNDP1	Proteiome	BLOOD	MR	AGES	TwoSampleMR	0	0.02	0.97		35296807	10.1038/s41380-022-01507-9	Deng et all Mol Psychiatry	BLOOD
CNDP1	Q96KN2	20675	TRANS	Cognition_Meta	BOTH	-,-	0.130779	0.130779	0.219776	metap	DECODE	0.595411	890.735	SCZ_PGC3	CNDP1	Transcriptome_Transcriptlvel	DLPFC	SMR	CMC+GTEX	SMR	-0.00832326	0.0340765	0.807035		35460606	10.1016/j.ajhg.2022.04.004	Jiang eet all Am J Hum Genet	BRAIN
CNDP1	Q96KN2	20675	TRANS	Cognition_Meta	BOTH	-,-	0.130779	0.130779	0.219776	metap	DECODE	0.595411	890.735	SCZ.Clozuk.2018	CNDP1	Transcriptome	BRAIN	SMR	PsychENCODE	SMR	-0.0117951	0.0339892	0.729		30545856	10.1126/science.aat8127	Gandal et all science	BRAIN
CNDP1	Q96KN2	20675	TRANS	Cognition_Meta	BOTH	-,-	0.130779	0.130779	0.219776	metap	DECODE	0.595411	890.735	BD.PGC.ruderferCell2018	CNDP1	Transcriptome	BRAIN	SMR	PsychENCODE	SMR	0.0126408	0.0542458	0.81574		30545856	10.1126/science.aat8127	Gandal et all science	BRAIN
CNDP1	Q96KN2	20675	TRANS	Cognition_Meta	BOTH	-,-	0.130779	0.130779	0.219776	metap	DECODE	0.595411	890.735	MDD	CNDP1	Proteiome	BRAIN	SMR	BrainMeta	SMR	0.00633707	0.0197757	0.74863		37415601	10.3389/fgene.2023.1191264	Gedik et all Front Genet	BRAIN
CNDP1	Q96KN2	20675	TRANS	Cognition_Meta	BOTH	-,-	0.130779	0.130779	0.219776	metap	DECODE	0.595411	890.735	BIP	CNDP1	Proteiome	BRAIN	SMR	BrainMeta	SMR	-0.0141755	0.0429122	0.741145		37415601	10.3389/fgene.2023.1191264	Gedik et all Front Genet	BRAIN
CNDP1	Q96KN2	20675	TRANS	Cognition_Meta	BOTH	-,-	0.130779	0.130779	0.219776	metap	DECODE	0.595411	890.735	SCZ	CNDP1	Proteiome	BRAIN	SMR	BrainMeta	SMR	0.0606823	0.0392817	0.122395		37415601	10.3389/fgene.2023.1191264	Gedik et all Front Genet	BRAIN
CNDP1	Q96KN2	20675	TRANS	Cognition_Meta	BOTH	-,-	0.130779	0.130779	0.219776	metap	DECODE	0.595411	890.735	MDD	CNDP1	Proteiome	BLOOD	SMR	eQTLGen	SMR	-0.0737423	0.0614252	0.229936		37415601	10.3389/fgene.2023.1191264	Gedik et all Front Genet	BLOOD
CNDP1	Q96KN2	20675	TRANS	Cognition_Meta	BOTH	-,-	0.130779	0.130779	0.219776	metap	DECODE	0.595411	890.735	BIP	CNDP1	Proteiome	BLOOD	SMR	eQTLGen	SMR	-0.0646538	0.139931	0.644051		37415601	10.3389/fgene.2023.1191264	Gedik et all Front Genet	BLOOD
CNDP1	Q96KN2	20675	TRANS	Cognition_Meta	BOTH	-,-	0.130779	0.130779	0.219776	metap	DECODE	0.595411	890.735	MDD	CNDP1	Proteiome	BRAIN	SMR	Wingo et al., 2022, in 722 samples	SMR	0.00544959	0.0170473	0.749214		37415601	10.3389/fgene.2023.1191264	Gedik et all Front Genet	BRAIN
CNDP1	Q96KN2	20675	TRANS	Cognition_Meta	BOTH	-,-	0.130779	0.130779	0.219776	metap	DECODE	0.595411	890.735	BIP	CNDP1	Proteiome	BRAIN	SMR	Wingo et al., 2022, in 722 samples	SMR	0.0674476	0.0406351	0.0969476		37415601	10.3389/fgene.2023.1191264	Gedik et all Front Genet	BRAIN
CNDP1	Q96KN2	20675	TRANS	Cognition_Meta	BOTH	-,-	0.130779	0.130779	0.219776	metap	DECODE	0.595411	890.735	SCZ	CNDP1	Proteiome	BRAIN	SMR	Wingo et al., 2022, in 722 samples	SMR	0.067601	0.0330753	0.0409682		37415601	10.3389/fgene.2023.1191264	Gedik et all Front Genet	BRAIN
CNDP1	Q96KN2	20675	TRANS	Cognition_Meta	BOTH	-,-	0.130779	0.130779	0.219776	metap	DECODE	0.595411	890.735	MDD	CNDP1	Proteiome	BLOOD	SMR	deCODE	SMR	-0.00595655	0.0157684	0.705614		37415601	10.3389/fgene.2023.1191264	Gedik et all Front Genet	BLOOD
CNDP1	Q96KN2	20675	TRANS	Cognition_Meta	BOTH	-,-	0.130779	0.130779	0.219776	metap	DECODE	0.595411	890.735	BIP	CNDP1	Proteiome	BLOOD	SMR	deCODE	SMR	-0.0126261	0.0343399	0.713111		37415601	10.3389/fgene.2023.1191264	Gedik et all Front Genet	BLOOD
CNDP1	Q96KN2	20675	TRANS	Cognition_Meta	BOTH	-,-	0.130779	0.130779	0.219776	metap	DECODE	0.595411	890.735	SCZ.Clozuk.2018	CNDP1	Transcriptome	BRAIN	TWAS	PsychENCODE	FUSION	0.01868		0.985		30545856	10.1126/science.aat8127	Gandal et all science	BRAIN
CNDP1	Q96KN2	20675	TRANS	Cognition_Meta	BOTH	-,-	0.130779	0.130779	0.219776	metap	DECODE	0.595411	890.735	SCZ_PGC2+CLOZUK	CNDP1	Transcriptome	DLPFC	TWAS	Collado-Torres	FUSION	-3.40406		0.000664		31174959	10.1016/j.neuron.2019.05.013	ColladoTorres_neuron_twas etal. Neuron	BRAIN
CNDP1	Q96KN2	20675	TRANS	Cognition_Meta	BOTH	-,-	0.130779	0.130779	0.219776	metap	DECODE	0.595411	890.735	SCZ_PGC2	CNDP1	Transcriptome	DLPFC	TWAS	Collado-Torres	FUSION	-3.89394		9.86e-05		31174959	10.1016/j.neuron.2019.05.013	ColladoTorres_neuron_twas etal. Neuron	BRAIN
CNDP1	Q96KN2	20675	TRANS	Depression_iPSYCH_2023	BOTH	+,+	0.508606	0.260587	0.736229	UKBB_PPP	DECODE	1.4465	1774.86	SCZ	CNDP1	Proteome	PLASMA	MR	deCODE	TwoSampleMR	0.0343302	0.0294324	0.243449		37085628	10.1007/s00439-023-02562-0	Dang et al Human Genetics	BLOOD
CNDP1	Q96KN2	20675	TRANS	Depression_iPSYCH_2023	BOTH	+,+	0.508606	0.260587	0.736229	UKBB_PPP	DECODE	1.4465	1774.86	BIP	CNDP1	Proteome	PLASMA	MR	deCODE	TwoSampleMR	-0.0126261	0.0343378	0.713094		37085628	10.1007/s00439-023-02562-0	Dang et al Human Genetics	BLOOD
CNDP1	Q96KN2	20675	TRANS	Depression_iPSYCH_2023	BOTH	+,+	0.508606	0.260587	0.736229	UKBB_PPP	DECODE	1.4465	1774.86	Bipolar disorder	CNDP1	Proteome	PLASMA	MR	AGES	TwoSampleMR	0.0223176	0.0347826	0.521113		36280454	https://doi.org/10.1016/j.biopsych.2022.08.015	Lu et al Biol Psychiatry	BLOOD
CNDP1	Q96KN2	20675	TRANS	Depression_iPSYCH_2023	BOTH	+,+	0.508606	0.260587	0.736229	UKBB_PPP	DECODE	1.4465	1774.86	Bipolar disorder	CNDP1	Proteome	PLASMA	MR	KORAF4	TwoSampleMR	-0.0102957	0.028	0.713094		36280454	https://doi.org/10.1016/j.biopsych.2022.08.015	Lu et al Biol Psychiatry	BLOOD
CNDP1	Q96KN2	20675	TRANS	Depression_iPSYCH_2023	BOTH	+,+	0.508606	0.260587	0.736229	UKBB_PPP	DECODE	1.4465	1774.86	Bipolar disorder	CNDP1	Proteome	PLASMA	MR	FENLAND	TwoSampleMR	-0.00893508	0.018128	0.622091		36280454	https://doi.org/10.1016/j.biopsych.2022.08.015	Lu et al Biol Psychiatry	BLOOD
CNDP1	Q96KN2	20675	TRANS	Depression_iPSYCH_2023	BOTH	+,+	0.508606	0.260587	0.736229	UKBB_PPP	DECODE	1.4465	1774.86	Major depressive disorder	CNDP1	Proteome	PLASMA	MR	AGES	TwoSampleMR	-0.00057971	0.0156522	0.970456		36280454	https://doi.org/10.1016/j.biopsych.2022.08.015	Lu et al Biol Psychiatry	BLOOD
CNDP1	Q96KN2	20675	TRANS	Depression_iPSYCH_2023	BOTH	+,+	0.508606	0.260587	0.736229	UKBB_PPP	DECODE	1.4465	1774.86	Major depressive disorder	CNDP1	Proteome	PLASMA	MR	KORAF4	TwoSampleMR	-0.00485714	0.0128571	0.705596		36280454	https://doi.org/10.1016/j.biopsych.2022.08.015	Lu et al Biol Psychiatry	BLOOD
CNDP1	Q96KN2	20675	TRANS	Depression_iPSYCH_2023	BOTH	+,+	0.508606	0.260587	0.736229	UKBB_PPP	DECODE	1.4465	1774.86	Major depressive disorder	CNDP1	Proteome	PLASMA	MR	FENLAND	TwoSampleMR	-0.000949329	0.00818346	0.907648		36280454	https://doi.org/10.1016/j.biopsych.2022.08.015	Lu et al Biol Psychiatry	BLOOD
CNDP1	Q96KN2	20675	TRANS	Depression_iPSYCH_2023	BOTH	+,+	0.508606	0.260587	0.736229	UKBB_PPP	DECODE	1.4465	1774.86	Schizophrenia	CNDP1	Proteome	PLASMA	MR	AGES	TwoSampleMR	-0.00173861	0.0301449	0.954008		36280454	https://doi.org/10.1016/j.biopsych.2022.08.015	Lu et al Biol Psychiatry	BLOOD
CNDP1	Q96KN2	20675	TRANS	Depression_iPSYCH_2023	BOTH	+,+	0.508606	0.260587	0.736229	UKBB_PPP	DECODE	1.4465	1774.86	Schizophrenia	CNDP1	Proteome	PLASMA	MR	KORAF4	TwoSampleMR	0.0260037	0.0245714	0.289923		36280454	https://doi.org/10.1016/j.biopsych.2022.08.015	Lu et al Biol Psychiatry	BLOOD
CNDP1	Q96KN2	20675	TRANS	Depression_iPSYCH_2023	BOTH	+,+	0.508606	0.260587	0.736229	UKBB_PPP	DECODE	1.4465	1774.86	Schizophrenia	CNDP1	Proteome	PLASMA	MR	FENLAND	TwoSampleMR	0.0225766	0.0154944	0.145094		36280454	https://doi.org/10.1016/j.biopsych.2022.08.015	Lu et al Biol Psychiatry	BLOOD
CNDP1	Q96KN2	20675	TRANS	Depression_iPSYCH_2023	BOTH	+,+	0.508606	0.260587	0.736229	UKBB_PPP	DECODE	1.4465	1774.86	Deepression_Wray_tall	CNDP1	Transcriptome	BRAIN DLPFC	MR	PsychENCODE	TwoSampleMR	0	0.01	0.753		35296807	10.1038/s41380-022-01507-9	Deng et all Mol Psychiatry	BRAIN
CNDP1	Q96KN2	20675	TRANS	Depression_iPSYCH_2023	BOTH	+,+	0.508606	0.260587	0.736229	UKBB_PPP	DECODE	1.4465	1774.86	Deepression_Wray_tall	CNDP1	Proteiome	BLOOD	MR	AGES	TwoSampleMR	0	0.02	0.97		35296807	10.1038/s41380-022-01507-9	Deng et all Mol Psychiatry	BLOOD
CNDP1	Q96KN2	20675	TRANS	Depression_iPSYCH_2023	BOTH	+,+	0.508606	0.260587	0.736229	UKBB_PPP	DECODE	1.4465	1774.86	SCZ_PGC3	CNDP1	Transcriptome_Transcriptlvel	DLPFC	SMR	CMC+GTEX	SMR	-0.00832326	0.0340765	0.807035		35460606	10.1016/j.ajhg.2022.04.004	Jiang eet all Am J Hum Genet	BRAIN
CNDP1	Q96KN2	20675	TRANS	Depression_iPSYCH_2023	BOTH	+,+	0.508606	0.260587	0.736229	UKBB_PPP	DECODE	1.4465	1774.86	SCZ.Clozuk.2018	CNDP1	Transcriptome	BRAIN	SMR	PsychENCODE	SMR	-0.0117951	0.0339892	0.729		30545856	10.1126/science.aat8127	Gandal et all science	BRAIN
CNDP1	Q96KN2	20675	TRANS	Depression_iPSYCH_2023	BOTH	+,+	0.508606	0.260587	0.736229	UKBB_PPP	DECODE	1.4465	1774.86	BD.PGC.ruderferCell2018	CNDP1	Transcriptome	BRAIN	SMR	PsychENCODE	SMR	0.0126408	0.0542458	0.81574		30545856	10.1126/science.aat8127	Gandal et all science	BRAIN
CNDP1	Q96KN2	20675	TRANS	Depression_iPSYCH_2023	BOTH	+,+	0.508606	0.260587	0.736229	UKBB_PPP	DECODE	1.4465	1774.86	MDD	CNDP1	Proteiome	BRAIN	SMR	BrainMeta	SMR	0.00633707	0.0197757	0.74863		37415601	10.3389/fgene.2023.1191264	Gedik et all Front Genet	BRAIN
CNDP1	Q96KN2	20675	TRANS	Depression_iPSYCH_2023	BOTH	+,+	0.508606	0.260587	0.736229	UKBB_PPP	DECODE	1.4465	1774.86	BIP	CNDP1	Proteiome	BRAIN	SMR	BrainMeta	SMR	-0.0141755	0.0429122	0.741145		37415601	10.3389/fgene.2023.1191264	Gedik et all Front Genet	BRAIN
CNDP1	Q96KN2	20675	TRANS	Depression_iPSYCH_2023	BOTH	+,+	0.508606	0.260587	0.736229	UKBB_PPP	DECODE	1.4465	1774.86	SCZ	CNDP1	Proteiome	BRAIN	SMR	BrainMeta	SMR	0.0606823	0.0392817	0.122395		37415601	10.3389/fgene.2023.1191264	Gedik et all Front Genet	BRAIN
CNDP1	Q96KN2	20675	TRANS	Depression_iPSYCH_2023	BOTH	+,+	0.508606	0.260587	0.736229	UKBB_PPP	DECODE	1.4465	1774.86	MDD	CNDP1	Proteiome	BLOOD	SMR	eQTLGen	SMR	-0.0737423	0.0614252	0.229936		37415601	10.3389/fgene.2023.1191264	Gedik et all Front Genet	BLOOD
CNDP1	Q96KN2	20675	TRANS	Depression_iPSYCH_2023	BOTH	+,+	0.508606	0.260587	0.736229	UKBB_PPP	DECODE	1.4465	1774.86	BIP	CNDP1	Proteiome	BLOOD	SMR	eQTLGen	SMR	-0.0646538	0.139931	0.644051		37415601	10.3389/fgene.2023.1191264	Gedik et all Front Genet	BLOOD
CNDP1	Q96KN2	20675	TRANS	Depression_iPSYCH_2023	BOTH	+,+	0.508606	0.260587	0.736229	UKBB_PPP	DECODE	1.4465	1774.86	MDD	CNDP1	Proteiome	BRAIN	SMR	Wingo et al., 2022, in 722 samples	SMR	0.00544959	0.0170473	0.749214		37415601	10.3389/fgene.2023.1191264	Gedik et all Front Genet	BRAIN
CNDP1	Q96KN2	20675	TRANS	Depression_iPSYCH_2023	BOTH	+,+	0.508606	0.260587	0.736229	UKBB_PPP	DECODE	1.4465	1774.86	BIP	CNDP1	Proteiome	BRAIN	SMR	Wingo et al., 2022, in 722 samples	SMR	0.0674476	0.0406351	0.0969476		37415601	10.3389/fgene.2023.1191264	Gedik et all Front Genet	BRAIN
CNDP1	Q96KN2	20675	TRANS	Depression_iPSYCH_2023	BOTH	+,+	0.508606	0.260587	0.736229	UKBB_PPP	DECODE	1.4465	1774.86	SCZ	CNDP1	Proteiome	BRAIN	SMR	Wingo et al., 2022, in 722 samples	SMR	0.067601	0.0330753	0.0409682		37415601	10.3389/fgene.2023.1191264	Gedik et all Front Genet	BRAIN
CNDP1	Q96KN2	20675	TRANS	Depression_iPSYCH_2023	BOTH	+,+	0.508606	0.260587	0.736229	UKBB_PPP	DECODE	1.4465	1774.86	MDD	CNDP1	Proteiome	BLOOD	SMR	deCODE	SMR	-0.00595655	0.0157684	0.705614		37415601	10.3389/fgene.2023.1191264	Gedik et all Front Genet	BLOOD
CNDP1	Q96KN2	20675	TRANS	Depression_iPSYCH_2023	BOTH	+,+	0.508606	0.260587	0.736229	UKBB_PPP	DECODE	1.4465	1774.86	BIP	CNDP1	Proteiome	BLOOD	SMR	deCODE	SMR	-0.0126261	0.0343399	0.713111		37415601	10.3389/fgene.2023.1191264	Gedik et all Front Genet	BLOOD
CNDP1	Q96KN2	20675	TRANS	Depression_iPSYCH_2023	BOTH	+,+	0.508606	0.260587	0.736229	UKBB_PPP	DECODE	1.4465	1774.86	SCZ.Clozuk.2018	CNDP1	Transcriptome	BRAIN	TWAS	PsychENCODE	FUSION	0.01868		0.985		30545856	10.1126/science.aat8127	Gandal et all science	BRAIN
CNDP1	Q96KN2	20675	TRANS	Depression_iPSYCH_2023	BOTH	+,+	0.508606	0.260587	0.736229	UKBB_PPP	DECODE	1.4465	1774.86	SCZ_PGC2+CLOZUK	CNDP1	Transcriptome	DLPFC	TWAS	Collado-Torres	FUSION	-3.40406		0.000664		31174959	10.1016/j.neuron.2019.05.013	ColladoTorres_neuron_twas etal. Neuron	BRAIN
CNDP1	Q96KN2	20675	TRANS	Depression_iPSYCH_2023	BOTH	+,+	0.508606	0.260587	0.736229	UKBB_PPP	DECODE	1.4465	1774.86	SCZ_PGC2	CNDP1	Transcriptome	DLPFC	TWAS	Collado-Torres	FUSION	-3.89394		9.86e-05		31174959	10.1016/j.neuron.2019.05.013	ColladoTorres_neuron_twas etal. Neuron	BRAIN
CNDP1	Q96KN2	20675	TRANS	PGC3_SCZ_NoUKB	BOTH	-,-	0.640699	0.52531	0.640699	UKBB_PPP	metap	1.01472	3577.89	SCZ	CNDP1	Proteome	PLASMA	MR	deCODE	TwoSampleMR	0.0343302	0.0294324	0.243449		37085628	10.1007/s00439-023-02562-0	Dang et al Human Genetics	BLOOD
CNDP1	Q96KN2	20675	TRANS	PGC3_SCZ_NoUKB	BOTH	-,-	0.640699	0.52531	0.640699	UKBB_PPP	metap	1.01472	3577.89	BIP	CNDP1	Proteome	PLASMA	MR	deCODE	TwoSampleMR	-0.0126261	0.0343378	0.713094		37085628	10.1007/s00439-023-02562-0	Dang et al Human Genetics	BLOOD
CNDP1	Q96KN2	20675	TRANS	PGC3_SCZ_NoUKB	BOTH	-,-	0.640699	0.52531	0.640699	UKBB_PPP	metap	1.01472	3577.89	Bipolar disorder	CNDP1	Proteome	PLASMA	MR	AGES	TwoSampleMR	0.0223176	0.0347826	0.521113		36280454	https://doi.org/10.1016/j.biopsych.2022.08.015	Lu et al Biol Psychiatry	BLOOD
CNDP1	Q96KN2	20675	TRANS	PGC3_SCZ_NoUKB	BOTH	-,-	0.640699	0.52531	0.640699	UKBB_PPP	metap	1.01472	3577.89	Bipolar disorder	CNDP1	Proteome	PLASMA	MR	KORAF4	TwoSampleMR	-0.0102957	0.028	0.713094		36280454	https://doi.org/10.1016/j.biopsych.2022.08.015	Lu et al Biol Psychiatry	BLOOD
CNDP1	Q96KN2	20675	TRANS	PGC3_SCZ_NoUKB	BOTH	-,-	0.640699	0.52531	0.640699	UKBB_PPP	metap	1.01472	3577.89	Bipolar disorder	CNDP1	Proteome	PLASMA	MR	FENLAND	TwoSampleMR	-0.00893508	0.018128	0.622091		36280454	https://doi.org/10.1016/j.biopsych.2022.08.015	Lu et al Biol Psychiatry	BLOOD
CNDP1	Q96KN2	20675	TRANS	PGC3_SCZ_NoUKB	BOTH	-,-	0.640699	0.52531	0.640699	UKBB_PPP	metap	1.01472	3577.89	Major depressive disorder	CNDP1	Proteome	PLASMA	MR	AGES	TwoSampleMR	-0.00057971	0.0156522	0.970456		36280454	https://doi.org/10.1016/j.biopsych.2022.08.015	Lu et al Biol Psychiatry	BLOOD
CNDP1	Q96KN2	20675	TRANS	PGC3_SCZ_NoUKB	BOTH	-,-	0.640699	0.52531	0.640699	UKBB_PPP	metap	1.01472	3577.89	Major depressive disorder	CNDP1	Proteome	PLASMA	MR	KORAF4	TwoSampleMR	-0.00485714	0.0128571	0.705596		36280454	https://doi.org/10.1016/j.biopsych.2022.08.015	Lu et al Biol Psychiatry	BLOOD
CNDP1	Q96KN2	20675	TRANS	PGC3_SCZ_NoUKB	BOTH	-,-	0.640699	0.52531	0.640699	UKBB_PPP	metap	1.01472	3577.89	Major depressive disorder	CNDP1	Proteome	PLASMA	MR	FENLAND	TwoSampleMR	-0.000949329	0.00818346	0.907648		36280454	https://doi.org/10.1016/j.biopsych.2022.08.015	Lu et al Biol Psychiatry	BLOOD
CNDP1	Q96KN2	20675	TRANS	PGC3_SCZ_NoUKB	BOTH	-,-	0.640699	0.52531	0.640699	UKBB_PPP	metap	1.01472	3577.89	Schizophrenia	CNDP1	Proteome	PLASMA	MR	AGES	TwoSampleMR	-0.00173861	0.0301449	0.954008		36280454	https://doi.org/10.1016/j.biopsych.2022.08.015	Lu et al Biol Psychiatry	BLOOD
CNDP1	Q96KN2	20675	TRANS	PGC3_SCZ_NoUKB	BOTH	-,-	0.640699	0.52531	0.640699	UKBB_PPP	metap	1.01472	3577.89	Schizophrenia	CNDP1	Proteome	PLASMA	MR	KORAF4	TwoSampleMR	0.0260037	0.0245714	0.289923		36280454	https://doi.org/10.1016/j.biopsych.2022.08.015	Lu et al Biol Psychiatry	BLOOD
CNDP1	Q96KN2	20675	TRANS	PGC3_SCZ_NoUKB	BOTH	-,-	0.640699	0.52531	0.640699	UKBB_PPP	metap	1.01472	3577.89	Schizophrenia	CNDP1	Proteome	PLASMA	MR	FENLAND	TwoSampleMR	0.0225766	0.0154944	0.145094		36280454	https://doi.org/10.1016/j.biopsych.2022.08.015	Lu et al Biol Psychiatry	BLOOD
CNDP1	Q96KN2	20675	TRANS	PGC3_SCZ_NoUKB	BOTH	-,-	0.640699	0.52531	0.640699	UKBB_PPP	metap	1.01472	3577.89	Deepression_Wray_tall	CNDP1	Transcriptome	BRAIN DLPFC	MR	PsychENCODE	TwoSampleMR	0	0.01	0.753		35296807	10.1038/s41380-022-01507-9	Deng et all Mol Psychiatry	BRAIN
CNDP1	Q96KN2	20675	TRANS	PGC3_SCZ_NoUKB	BOTH	-,-	0.640699	0.52531	0.640699	UKBB_PPP	metap	1.01472	3577.89	Deepression_Wray_tall	CNDP1	Proteiome	BLOOD	MR	AGES	TwoSampleMR	0	0.02	0.97		35296807	10.1038/s41380-022-01507-9	Deng et all Mol Psychiatry	BLOOD
CNDP1	Q96KN2	20675	TRANS	PGC3_SCZ_NoUKB	BOTH	-,-	0.640699	0.52531	0.640699	UKBB_PPP	metap	1.01472	3577.89	SCZ_PGC3	CNDP1	Transcriptome_Transcriptlvel	DLPFC	SMR	CMC+GTEX	SMR	-0.00832326	0.0340765	0.807035		35460606	10.1016/j.ajhg.2022.04.004	Jiang eet all Am J Hum Genet	BRAIN
CNDP1	Q96KN2	20675	TRANS	PGC3_SCZ_NoUKB	BOTH	-,-	0.640699	0.52531	0.640699	UKBB_PPP	metap	1.01472	3577.89	SCZ.Clozuk.2018	CNDP1	Transcriptome	BRAIN	SMR	PsychENCODE	SMR	-0.0117951	0.0339892	0.729		30545856	10.1126/science.aat8127	Gandal et all science	BRAIN
CNDP1	Q96KN2	20675	TRANS	PGC3_SCZ_NoUKB	BOTH	-,-	0.640699	0.52531	0.640699	UKBB_PPP	metap	1.01472	3577.89	BD.PGC.ruderferCell2018	CNDP1	Transcriptome	BRAIN	SMR	PsychENCODE	SMR	0.0126408	0.0542458	0.81574		30545856	10.1126/science.aat8127	Gandal et all science	BRAIN
CNDP1	Q96KN2	20675	TRANS	PGC3_SCZ_NoUKB	BOTH	-,-	0.640699	0.52531	0.640699	UKBB_PPP	metap	1.01472	3577.89	MDD	CNDP1	Proteiome	BRAIN	SMR	BrainMeta	SMR	0.00633707	0.0197757	0.74863		37415601	10.3389/fgene.2023.1191264	Gedik et all Front Genet	BRAIN
CNDP1	Q96KN2	20675	TRANS	PGC3_SCZ_NoUKB	BOTH	-,-	0.640699	0.52531	0.640699	UKBB_PPP	metap	1.01472	3577.89	BIP	CNDP1	Proteiome	BRAIN	SMR	BrainMeta	SMR	-0.0141755	0.0429122	0.741145		37415601	10.3389/fgene.2023.1191264	Gedik et all Front Genet	BRAIN
CNDP1	Q96KN2	20675	TRANS	PGC3_SCZ_NoUKB	BOTH	-,-	0.640699	0.52531	0.640699	UKBB_PPP	metap	1.01472	3577.89	SCZ	CNDP1	Proteiome	BRAIN	SMR	BrainMeta	SMR	0.0606823	0.0392817	0.122395		37415601	10.3389/fgene.2023.1191264	Gedik et all Front Genet	BRAIN
CNDP1	Q96KN2	20675	TRANS	PGC3_SCZ_NoUKB	BOTH	-,-	0.640699	0.52531	0.640699	UKBB_PPP	metap	1.01472	3577.89	MDD	CNDP1	Proteiome	BLOOD	SMR	eQTLGen	SMR	-0.0737423	0.0614252	0.229936		37415601	10.3389/fgene.2023.1191264	Gedik et all Front Genet	BLOOD
CNDP1	Q96KN2	20675	TRANS	PGC3_SCZ_NoUKB	BOTH	-,-	0.640699	0.52531	0.640699	UKBB_PPP	metap	1.01472	3577.89	BIP	CNDP1	Proteiome	BLOOD	SMR	eQTLGen	SMR	-0.0646538	0.139931	0.644051		37415601	10.3389/fgene.2023.1191264	Gedik et all Front Genet	BLOOD
CNDP1	Q96KN2	20675	TRANS	PGC3_SCZ_NoUKB	BOTH	-,-	0.640699	0.52531	0.640699	UKBB_PPP	metap	1.01472	3577.89	MDD	CNDP1	Proteiome	BRAIN	SMR	Wingo et al., 2022, in 722 samples	SMR	0.00544959	0.0170473	0.749214		37415601	10.3389/fgene.2023.1191264	Gedik et all Front Genet	BRAIN
CNDP1	Q96KN2	20675	TRANS	PGC3_SCZ_NoUKB	BOTH	-,-	0.640699	0.52531	0.640699	UKBB_PPP	metap	1.01472	3577.89	BIP	CNDP1	Proteiome	BRAIN	SMR	Wingo et al., 2022, in 722 samples	SMR	0.0674476	0.0406351	0.0969476		37415601	10.3389/fgene.2023.1191264	Gedik et all Front Genet	BRAIN
CNDP1	Q96KN2	20675	TRANS	PGC3_SCZ_NoUKB	BOTH	-,-	0.640699	0.52531	0.640699	UKBB_PPP	metap	1.01472	3577.89	SCZ	CNDP1	Proteiome	BRAIN	SMR	Wingo et al., 2022, in 722 samples	SMR	0.067601	0.0330753	0.0409682		37415601	10.3389/fgene.2023.1191264	Gedik et all Front Genet	BRAIN
CNDP1	Q96KN2	20675	TRANS	PGC3_SCZ_NoUKB	BOTH	-,-	0.640699	0.52531	0.640699	UKBB_PPP	metap	1.01472	3577.89	MDD	CNDP1	Proteiome	BLOOD	SMR	deCODE	SMR	-0.00595655	0.0157684	0.705614		37415601	10.3389/fgene.2023.1191264	Gedik et all Front Genet	BLOOD
CNDP1	Q96KN2	20675	TRANS	PGC3_SCZ_NoUKB	BOTH	-,-	0.640699	0.52531	0.640699	UKBB_PPP	metap	1.01472	3577.89	BIP	CNDP1	Proteiome	BLOOD	SMR	deCODE	SMR	-0.0126261	0.0343399	0.713111		37415601	10.3389/fgene.2023.1191264	Gedik et all Front Genet	BLOOD
CNDP1	Q96KN2	20675	TRANS	PGC3_SCZ_NoUKB	BOTH	-,-	0.640699	0.52531	0.640699	UKBB_PPP	metap	1.01472	3577.89	SCZ.Clozuk.2018	CNDP1	Transcriptome	BRAIN	TWAS	PsychENCODE	FUSION	0.01868		0.985		30545856	10.1126/science.aat8127	Gandal et all science	BRAIN
CNDP1	Q96KN2	20675	TRANS	PGC3_SCZ_NoUKB	BOTH	-,-	0.640699	0.52531	0.640699	UKBB_PPP	metap	1.01472	3577.89	SCZ_PGC2+CLOZUK	CNDP1	Transcriptome	DLPFC	TWAS	Collado-Torres	FUSION	-3.40406		0.000664		31174959	10.1016/j.neuron.2019.05.013	ColladoTorres_neuron_twas etal. Neuron	BRAIN
CNDP1	Q96KN2	20675	TRANS	PGC3_SCZ_NoUKB	BOTH	-,-	0.640699	0.52531	0.640699	UKBB_PPP	metap	1.01472	3577.89	SCZ_PGC2	CNDP1	Transcriptome	DLPFC	TWAS	Collado-Torres	FUSION	-3.89394		9.86e-05		31174959	10.1016/j.neuron.2019.05.013	ColladoTorres_neuron_twas etal. Neuron	BRAIN
CNDP2	Q96KP4	24437	TRANS	BIP_PGC3_noukb	DECODE_Specific	+,NA		0.112842	0.112842	DECODE	DECODE	0.366856	768.564	SCZ_PGC3	CNDP2	Transcriptome	DLPFC	MR	CMC+GTEX	MendelianRandomization			0.842472		35460606	10.1016/j.ajhg.2022.04.004	Jiang eet all Am J Hum Genet	BRAIN
CNDP2	Q96KP4	24437	TRANS	BIP_PGC3_noukb	DECODE_Specific	+,NA		0.112842	0.112842	DECODE	DECODE	0.366856	768.564	SCZ_PGC3	CNDP2	Transcriptome	DLPFC	MR	CMC+GTEX	MendelianRandomization			0.84819		35460606	10.1016/j.ajhg.2022.04.004	Jiang eet all Am J Hum Genet	BRAIN
CNDP2	Q96KP4	24437	TRANS	BIP_PGC3_noukb	DECODE_Specific	+,NA		0.112842	0.112842	DECODE	DECODE	0.366856	768.564	SCZ_PGC3	CNDP2	Transcriptome	DLPFC	MR	CMC+GTEX	MendelianRandomization			0.734153		35460606	10.1016/j.ajhg.2022.04.004	Jiang eet all Am J Hum Genet	BRAIN
CNDP2	Q96KP4	24437	TRANS	BIP_PGC3_noukb	DECODE_Specific	+,NA		0.112842	0.112842	DECODE	DECODE	0.366856	768.564	SCZ_PGC3	CNDP2	Transcriptome	DLPFC	MR	CMC+GTEX	EMIC			0.653144		35460606	10.1016/j.ajhg.2022.04.004	Jiang eet all Am J Hum Genet	BRAIN
CNDP2	Q96KP4	24437	TRANS	BIP_PGC3_noukb	DECODE_Specific	+,NA		0.112842	0.112842	DECODE	DECODE	0.366856	768.564	BIP_2019_Stahl_etall	CNDP2	Transcriptome	DLPFC	MR	CMC+GTEX	MendelianRandomization			0.183492		35460606	10.1016/j.ajhg.2022.04.004	Jiang eet all Am J Hum Genet	BRAIN
CNDP2	Q96KP4	24437	TRANS	BIP_PGC3_noukb	DECODE_Specific	+,NA		0.112842	0.112842	DECODE	DECODE	0.366856	768.564	BIP_2019_Stahl_etall	CNDP2	Transcriptome	DLPFC	MR	CMC+GTEX	MendelianRandomization			0.182715		35460606	10.1016/j.ajhg.2022.04.004	Jiang eet all Am J Hum Genet	BRAIN
CNDP2	Q96KP4	24437	TRANS	BIP_PGC3_noukb	DECODE_Specific	+,NA		0.112842	0.112842	DECODE	DECODE	0.366856	768.564	BIP_2019_Stahl_etall	CNDP2	Transcriptome	DLPFC	MR	CMC+GTEX	MendelianRandomization			0.360506		35460606	10.1016/j.ajhg.2022.04.004	Jiang eet all Am J Hum Genet	BRAIN
CNDP2	Q96KP4	24437	TRANS	BIP_PGC3_noukb	DECODE_Specific	+,NA		0.112842	0.112842	DECODE	DECODE	0.366856	768.564	BIP_2019_Stahl_etall	CNDP2	Transcriptome	DLPFC	MR	CMC+GTEX	EMIC			0.716883		35460606	10.1016/j.ajhg.2022.04.004	Jiang eet all Am J Hum Genet	BRAIN
CNDP2	Q96KP4	24437	TRANS	BIP_PGC3_noukb	DECODE_Specific	+,NA		0.112842	0.112842	DECODE	DECODE	0.366856	768.564	Deepression_Wray_tall	CNDP2	Transcriptome	BRAIN DLPFC	MR	PsychENCODE	TwoSampleMR	0	0.01	0.822		35296807	10.1038/s41380-022-01507-9	Deng et all Mol Psychiatry	BRAIN
CNDP2	Q96KP4	24437	TRANS	BIP_PGC3_noukb	DECODE_Specific	+,NA		0.112842	0.112842	DECODE	DECODE	0.366856	768.564	Deepression_Wray_tall	CNDP2	Transcriptome	BLOOD	MR	GTEx	TwoSampleMR	0	0.02	0.97		35296807	10.1038/s41380-022-01507-9	Deng et all Mol Psychiatry	BLOOD
CNDP2	Q96KP4	24437	TRANS	BIP_PGC3_noukb	DECODE_Specific	+,NA		0.112842	0.112842	DECODE	DECODE	0.366856	768.564	SCZ_PGC3	CNDP2	Transcriptome	DLPFC	SMR	CMC+GTEX	SMR	-0.00584036	0.0162176	0.718753		35460606	10.1016/j.ajhg.2022.04.004	Jiang eet all Am J Hum Genet	BRAIN
CNDP2	Q96KP4	24437	TRANS	BIP_PGC3_noukb	DECODE_Specific	+,NA		0.112842	0.112842	DECODE	DECODE	0.366856	768.564	SCZ_PGC3	CNDP2	Transcriptome_Transcriptlvel	DLPFC	SMR	CMC+GTEX	SMR	-0.0049161	0.0136481	0.718695		35460606	10.1016/j.ajhg.2022.04.004	Jiang eet all Am J Hum Genet	BRAIN
CNDP2	Q96KP4	24437	TRANS	BIP_PGC3_noukb	DECODE_Specific	+,NA		0.112842	0.112842	DECODE	DECODE	0.366856	768.564	SCZ_PGC3	CNDP2	Transcriptome_Transcriptlvel	DLPFC	SMR	CMC+GTEX	SMR	0.00847077	0.0346739	0.807		35460606	10.1016/j.ajhg.2022.04.004	Jiang eet all Am J Hum Genet	BRAIN
CNDP2	Q96KP4	24437	TRANS	BIP_PGC3_noukb	DECODE_Specific	+,NA		0.112842	0.112842	DECODE	DECODE	0.366856	768.564	SCZ_PGC3	CNDP2	Transcriptome_Transcriptlvel	DLPFC	SMR	CMC+GTEX	SMR	0.00440853	0.0253065	0.861704		35460606	10.1016/j.ajhg.2022.04.004	Jiang eet all Am J Hum Genet	BRAIN
CNDP2	Q96KP4	24437	TRANS	BIP_PGC3_noukb	DECODE_Specific	+,NA		0.112842	0.112842	DECODE	DECODE	0.366856	768.564	SCZ.Clozuk.2018	CNDP2	Transcriptome	BRAIN	SMR	PsychENCODE	SMR	-0.015952	0.0187346	0.395		30545856	10.1126/science.aat8127	Gandal et all science	BRAIN
CNDP2	Q96KP4	24437	TRANS	BIP_PGC3_noukb	DECODE_Specific	+,NA		0.112842	0.112842	DECODE	DECODE	0.366856	768.564	BD.PGC.ruderferCell2018	CNDP2	Transcriptome	BRAIN	SMR	PsychENCODE	SMR	-0.00136453	0.0289849	0.962452		30545856	10.1126/science.aat8127	Gandal et all science	BRAIN
CNDP2	Q96KP4	24437	TRANS	BIP_PGC3_noukb	DECODE_Specific	+,NA		0.112842	0.112842	DECODE	DECODE	0.366856	768.564	MDD	CNDP2	Proteiome	BRAIN	SMR	BrainMeta	SMR	-0.00199008	0.00750173	0.790792		37415601	10.3389/fgene.2023.1191264	Gedik et all Front Genet	BRAIN
CNDP2	Q96KP4	24437	TRANS	BIP_PGC3_noukb	DECODE_Specific	+,NA		0.112842	0.112842	DECODE	DECODE	0.366856	768.564	BIP	CNDP2	Proteiome	BRAIN	SMR	BrainMeta	SMR	0.0251114	0.0165812	0.129912		37415601	10.3389/fgene.2023.1191264	Gedik et all Front Genet	BRAIN
CNDP2	Q96KP4	24437	TRANS	BIP_PGC3_noukb	DECODE_Specific	+,NA		0.112842	0.112842	DECODE	DECODE	0.366856	768.564	SCZ	CNDP2	Proteiome	BRAIN	SMR	BrainMeta	SMR	-0.0111274	0.0134829	0.409205		37415601	10.3389/fgene.2023.1191264	Gedik et all Front Genet	BRAIN
CNDP2	Q96KP4	24437	TRANS	BIP_PGC3_noukb	DECODE_Specific	+,NA		0.112842	0.112842	DECODE	DECODE	0.366856	768.564	MDD	CNDP2	Proteiome	BLOOD	SMR	eQTLGen	SMR	-0.00164353	0.00806825	0.838586		37415601	10.3389/fgene.2023.1191264	Gedik et all Front Genet	BLOOD
CNDP2	Q96KP4	24437	TRANS	BIP_PGC3_noukb	DECODE_Specific	+,NA		0.112842	0.112842	DECODE	DECODE	0.366856	768.564	BIP	CNDP2	Proteiome	BLOOD	SMR	eQTLGen	SMR	-0.0204745	0.0177822	0.249565		37415601	10.3389/fgene.2023.1191264	Gedik et all Front Genet	BLOOD
CNDP2	Q96KP4	24437	TRANS	BIP_PGC3_noukb	DECODE_Specific	+,NA		0.112842	0.112842	DECODE	DECODE	0.366856	768.564	MDD	CNDP2	Proteiome	BRAIN	SMR	Wingo et al., 2022, in 722 samples	SMR	-0.00515308	0.0148628	0.728809		37415601	10.3389/fgene.2023.1191264	Gedik et all Front Genet	BRAIN
CNDP2	Q96KP4	24437	TRANS	BIP_PGC3_noukb	DECODE_Specific	+,NA		0.112842	0.112842	DECODE	DECODE	0.366856	768.564	BIP	CNDP2	Proteiome	BRAIN	SMR	Wingo et al., 2022, in 722 samples	SMR	0.0494155	0.033144	0.13598		37415601	10.3389/fgene.2023.1191264	Gedik et all Front Genet	BRAIN
CNDP2	Q96KP4	24437	TRANS	BIP_PGC3_noukb	DECODE_Specific	+,NA		0.112842	0.112842	DECODE	DECODE	0.366856	768.564	SCZ	CNDP2	Proteiome	BRAIN	SMR	Wingo et al., 2022, in 722 samples	SMR	-0.0214233	0.026769	0.423536		37415601	10.3389/fgene.2023.1191264	Gedik et all Front Genet	BRAIN
CNDP2	Q96KP4	24437	TRANS	BIP_PGC3_noukb	DECODE_Specific	+,NA		0.112842	0.112842	DECODE	DECODE	0.366856	768.564	SCZ	CNDP2	Transcriptome	BRAIN_DLPFC	TWAS	CMC	FUSION	-0.6216		0.534		31691811	10.1093/hmg/ddz253	Hall et al Hum Mol Genet	BRAIN
CNDP2	Q96KP4	24437	TRANS	BIP_PGC3_noukb	DECODE_Specific	+,NA		0.112842	0.112842	DECODE	DECODE	0.366856	768.564	SCZ.Clozuk.2018	CNDP2	Transcriptome	BRAIN	TWAS	PsychENCODE	FUSION	0.00852		0.993		30545856	10.1126/science.aat8127	Gandal et all science	BRAIN
CNDP2	Q96KP4	24437	TRANS	BIP_PGC3_noukb	DECODE_Specific	+,NA		0.112842	0.112842	DECODE	DECODE	0.366856	768.564	BD.PGC.ruderferCell2018	CNDP2	Transcriptome	BRAIN	TWAS	PsychENCODE	FUSION	0.37105		0.710603		30545856	10.1126/science.aat8127	Gandal et all science	BRAIN
CNDP2	Q96KP4	24437	TRANS	BIP_PGC3_noukb	DECODE_Specific	+,NA		0.112842	0.112842	DECODE	DECODE	0.366856	768.564	Depression Howard et all	CNDP2	Transcriptome	BRAIN DPFC	TWAS	dPFC of 152 participants of European descent	FUSION	-0.546		0.585		33846625	10.1038/s41593-021-00832-6	Wingo Nat Neurosci	BRAIN
CNDP2	Q96KP4	24437	TRANS	BIP_PGC3_noukb	DECODE_Specific	+,NA		0.112842	0.112842	DECODE	DECODE	0.366856	768.564	Depression Howard et all	CNDP2	Proteiome	BRAIN	PWAS	ROS/MAP	FUSION	-0.17969		0.857394		33846625	10.1038/s41593-021-00832-6	Wingo Nat Neurosci	BRAIN
CNDP2	Q96KP4	24437	TRANS	BIP_PGC3_noukb	DECODE_Specific	+,NA		0.112842	0.112842	DECODE	DECODE	0.366856	768.564	SCZ	CNDP2	Transcriptome	Brain_Frontal_Cortex_BA9	TWAS	GteX	FUSION			0.0112		34416157	10.1016/j.ajhg.2021.07.011	Ayg√ºn N et al	Brain
CNDP2	Q96KP4	24437	TRANS	BIP_PGC3_noukb	DECODE_Specific	+,NA		0.112842	0.112842	DECODE	DECODE	0.366856	768.564	Schizophrenia	CNDP2	Transcriptome	brain caudate nucleus	TWAS	Gtex	Fusion			0.243662		36319771	10.1038/s41593-022-01182-7	Benjamin KJM	brain caudate nucleus
CNDP2	Q96KP4	24437	TRANS	Cognition_Meta	DECODE_Specific	+,NA		0.00284201	0.00284201	DECODE	DECODE	0.0820208	19.3569	SCZ_PGC3	CNDP2	Transcriptome	DLPFC	MR	CMC+GTEX	MendelianRandomization			0.842472		35460606	10.1016/j.ajhg.2022.04.004	Jiang eet all Am J Hum Genet	BRAIN
CNDP2	Q96KP4	24437	TRANS	Cognition_Meta	DECODE_Specific	+,NA		0.00284201	0.00284201	DECODE	DECODE	0.0820208	19.3569	SCZ_PGC3	CNDP2	Transcriptome	DLPFC	MR	CMC+GTEX	MendelianRandomization			0.84819		35460606	10.1016/j.ajhg.2022.04.004	Jiang eet all Am J Hum Genet	BRAIN
CNDP2	Q96KP4	24437	TRANS	Cognition_Meta	DECODE_Specific	+,NA		0.00284201	0.00284201	DECODE	DECODE	0.0820208	19.3569	SCZ_PGC3	CNDP2	Transcriptome	DLPFC	MR	CMC+GTEX	MendelianRandomization			0.734153		35460606	10.1016/j.ajhg.2022.04.004	Jiang eet all Am J Hum Genet	BRAIN
CNDP2	Q96KP4	24437	TRANS	Cognition_Meta	DECODE_Specific	+,NA		0.00284201	0.00284201	DECODE	DECODE	0.0820208	19.3569	SCZ_PGC3	CNDP2	Transcriptome	DLPFC	MR	CMC+GTEX	EMIC			0.653144		35460606	10.1016/j.ajhg.2022.04.004	Jiang eet all Am J Hum Genet	BRAIN
CNDP2	Q96KP4	24437	TRANS	Cognition_Meta	DECODE_Specific	+,NA		0.00284201	0.00284201	DECODE	DECODE	0.0820208	19.3569	BIP_2019_Stahl_etall	CNDP2	Transcriptome	DLPFC	MR	CMC+GTEX	MendelianRandomization			0.183492		35460606	10.1016/j.ajhg.2022.04.004	Jiang eet all Am J Hum Genet	BRAIN
CNDP2	Q96KP4	24437	TRANS	Cognition_Meta	DECODE_Specific	+,NA		0.00284201	0.00284201	DECODE	DECODE	0.0820208	19.3569	BIP_2019_Stahl_etall	CNDP2	Transcriptome	DLPFC	MR	CMC+GTEX	MendelianRandomization			0.182715		35460606	10.1016/j.ajhg.2022.04.004	Jiang eet all Am J Hum Genet	BRAIN
CNDP2	Q96KP4	24437	TRANS	Cognition_Meta	DECODE_Specific	+,NA		0.00284201	0.00284201	DECODE	DECODE	0.0820208	19.3569	BIP_2019_Stahl_etall	CNDP2	Transcriptome	DLPFC	MR	CMC+GTEX	MendelianRandomization			0.360506		35460606	10.1016/j.ajhg.2022.04.004	Jiang eet all Am J Hum Genet	BRAIN
CNDP2	Q96KP4	24437	TRANS	Cognition_Meta	DECODE_Specific	+,NA		0.00284201	0.00284201	DECODE	DECODE	0.0820208	19.3569	BIP_2019_Stahl_etall	CNDP2	Transcriptome	DLPFC	MR	CMC+GTEX	EMIC			0.716883		35460606	10.1016/j.ajhg.2022.04.004	Jiang eet all Am J Hum Genet	BRAIN
CNDP2	Q96KP4	24437	TRANS	Cognition_Meta	DECODE_Specific	+,NA		0.00284201	0.00284201	DECODE	DECODE	0.0820208	19.3569	Deepression_Wray_tall	CNDP2	Transcriptome	BRAIN DLPFC	MR	PsychENCODE	TwoSampleMR	0	0.01	0.822		35296807	10.1038/s41380-022-01507-9	Deng et all Mol Psychiatry	BRAIN
CNDP2	Q96KP4	24437	TRANS	Cognition_Meta	DECODE_Specific	+,NA		0.00284201	0.00284201	DECODE	DECODE	0.0820208	19.3569	Deepression_Wray_tall	CNDP2	Transcriptome	BLOOD	MR	GTEx	TwoSampleMR	0	0.02	0.97		35296807	10.1038/s41380-022-01507-9	Deng et all Mol Psychiatry	BLOOD
CNDP2	Q96KP4	24437	TRANS	Cognition_Meta	DECODE_Specific	+,NA		0.00284201	0.00284201	DECODE	DECODE	0.0820208	19.3569	SCZ_PGC3	CNDP2	Transcriptome	DLPFC	SMR	CMC+GTEX	SMR	-0.00584036	0.0162176	0.718753		35460606	10.1016/j.ajhg.2022.04.004	Jiang eet all Am J Hum Genet	BRAIN
CNDP2	Q96KP4	24437	TRANS	Cognition_Meta	DECODE_Specific	+,NA		0.00284201	0.00284201	DECODE	DECODE	0.0820208	19.3569	SCZ_PGC3	CNDP2	Transcriptome_Transcriptlvel	DLPFC	SMR	CMC+GTEX	SMR	-0.0049161	0.0136481	0.718695		35460606	10.1016/j.ajhg.2022.04.004	Jiang eet all Am J Hum Genet	BRAIN
CNDP2	Q96KP4	24437	TRANS	Cognition_Meta	DECODE_Specific	+,NA		0.00284201	0.00284201	DECODE	DECODE	0.0820208	19.3569	SCZ_PGC3	CNDP2	Transcriptome_Transcriptlvel	DLPFC	SMR	CMC+GTEX	SMR	0.00847077	0.0346739	0.807		35460606	10.1016/j.ajhg.2022.04.004	Jiang eet all Am J Hum Genet	BRAIN
CNDP2	Q96KP4	24437	TRANS	Cognition_Meta	DECODE_Specific	+,NA		0.00284201	0.00284201	DECODE	DECODE	0.0820208	19.3569	SCZ_PGC3	CNDP2	Transcriptome_Transcriptlvel	DLPFC	SMR	CMC+GTEX	SMR	0.00440853	0.0253065	0.861704		35460606	10.1016/j.ajhg.2022.04.004	Jiang eet all Am J Hum Genet	BRAIN
CNDP2	Q96KP4	24437	TRANS	Cognition_Meta	DECODE_Specific	+,NA		0.00284201	0.00284201	DECODE	DECODE	0.0820208	19.3569	SCZ.Clozuk.2018	CNDP2	Transcriptome	BRAIN	SMR	PsychENCODE	SMR	-0.015952	0.0187346	0.395		30545856	10.1126/science.aat8127	Gandal et all science	BRAIN
CNDP2	Q96KP4	24437	TRANS	Cognition_Meta	DECODE_Specific	+,NA		0.00284201	0.00284201	DECODE	DECODE	0.0820208	19.3569	BD.PGC.ruderferCell2018	CNDP2	Transcriptome	BRAIN	SMR	PsychENCODE	SMR	-0.00136453	0.0289849	0.962452		30545856	10.1126/science.aat8127	Gandal et all science	BRAIN
CNDP2	Q96KP4	24437	TRANS	Cognition_Meta	DECODE_Specific	+,NA		0.00284201	0.00284201	DECODE	DECODE	0.0820208	19.3569	MDD	CNDP2	Proteiome	BRAIN	SMR	BrainMeta	SMR	-0.00199008	0.00750173	0.790792		37415601	10.3389/fgene.2023.1191264	Gedik et all Front Genet	BRAIN
CNDP2	Q96KP4	24437	TRANS	Cognition_Meta	DECODE_Specific	+,NA		0.00284201	0.00284201	DECODE	DECODE	0.0820208	19.3569	BIP	CNDP2	Proteiome	BRAIN	SMR	BrainMeta	SMR	0.0251114	0.0165812	0.129912		37415601	10.3389/fgene.2023.1191264	Gedik et all Front Genet	BRAIN
CNDP2	Q96KP4	24437	TRANS	Cognition_Meta	DECODE_Specific	+,NA		0.00284201	0.00284201	DECODE	DECODE	0.0820208	19.3569	SCZ	CNDP2	Proteiome	BRAIN	SMR	BrainMeta	SMR	-0.0111274	0.0134829	0.409205		37415601	10.3389/fgene.2023.1191264	Gedik et all Front Genet	BRAIN
CNDP2	Q96KP4	24437	TRANS	Cognition_Meta	DECODE_Specific	+,NA		0.00284201	0.00284201	DECODE	DECODE	0.0820208	19.3569	MDD	CNDP2	Proteiome	BLOOD	SMR	eQTLGen	SMR	-0.00164353	0.00806825	0.838586		37415601	10.3389/fgene.2023.1191264	Gedik et all Front Genet	BLOOD
CNDP2	Q96KP4	24437	TRANS	Cognition_Meta	DECODE_Specific	+,NA		0.00284201	0.00284201	DECODE	DECODE	0.0820208	19.3569	BIP	CNDP2	Proteiome	BLOOD	SMR	eQTLGen	SMR	-0.0204745	0.0177822	0.249565		37415601	10.3389/fgene.2023.1191264	Gedik et all Front Genet	BLOOD
CNDP2	Q96KP4	24437	TRANS	Cognition_Meta	DECODE_Specific	+,NA		0.00284201	0.00284201	DECODE	DECODE	0.0820208	19.3569	MDD	CNDP2	Proteiome	BRAIN	SMR	Wingo et al., 2022, in 722 samples	SMR	-0.00515308	0.0148628	0.728809		37415601	10.3389/fgene.2023.1191264	Gedik et all Front Genet	BRAIN
CNDP2	Q96KP4	24437	TRANS	Cognition_Meta	DECODE_Specific	+,NA		0.00284201	0.00284201	DECODE	DECODE	0.0820208	19.3569	BIP	CNDP2	Proteiome	BRAIN	SMR	Wingo et al., 2022, in 722 samples	SMR	0.0494155	0.033144	0.13598		37415601	10.3389/fgene.2023.1191264	Gedik et all Front Genet	BRAIN
CNDP2	Q96KP4	24437	TRANS	Cognition_Meta	DECODE_Specific	+,NA		0.00284201	0.00284201	DECODE	DECODE	0.0820208	19.3569	SCZ	CNDP2	Proteiome	BRAIN	SMR	Wingo et al., 2022, in 722 samples	SMR	-0.0214233	0.026769	0.423536		37415601	10.3389/fgene.2023.1191264	Gedik et all Front Genet	BRAIN
CNDP2	Q96KP4	24437	TRANS	Cognition_Meta	DECODE_Specific	+,NA		0.00284201	0.00284201	DECODE	DECODE	0.0820208	19.3569	SCZ	CNDP2	Transcriptome	BRAIN_DLPFC	TWAS	CMC	FUSION	-0.6216		0.534		31691811	10.1093/hmg/ddz253	Hall et al Hum Mol Genet	BRAIN
CNDP2	Q96KP4	24437	TRANS	Cognition_Meta	DECODE_Specific	+,NA		0.00284201	0.00284201	DECODE	DECODE	0.0820208	19.3569	SCZ.Clozuk.2018	CNDP2	Transcriptome	BRAIN	TWAS	PsychENCODE	FUSION	0.00852		0.993		30545856	10.1126/science.aat8127	Gandal et all science	BRAIN
CNDP2	Q96KP4	24437	TRANS	Cognition_Meta	DECODE_Specific	+,NA		0.00284201	0.00284201	DECODE	DECODE	0.0820208	19.3569	BD.PGC.ruderferCell2018	CNDP2	Transcriptome	BRAIN	TWAS	PsychENCODE	FUSION	0.37105		0.710603		30545856	10.1126/science.aat8127	Gandal et all science	BRAIN
CNDP2	Q96KP4	24437	TRANS	Cognition_Meta	DECODE_Specific	+,NA		0.00284201	0.00284201	DECODE	DECODE	0.0820208	19.3569	Depression Howard et all	CNDP2	Transcriptome	BRAIN DPFC	TWAS	dPFC of 152 participants of European descent	FUSION	-0.546		0.585		33846625	10.1038/s41593-021-00832-6	Wingo Nat Neurosci	BRAIN
CNDP2	Q96KP4	24437	TRANS	Cognition_Meta	DECODE_Specific	+,NA		0.00284201	0.00284201	DECODE	DECODE	0.0820208	19.3569	Depression Howard et all	CNDP2	Proteiome	BRAIN	PWAS	ROS/MAP	FUSION	-0.17969		0.857394		33846625	10.1038/s41593-021-00832-6	Wingo Nat Neurosci	BRAIN
CNDP2	Q96KP4	24437	TRANS	Cognition_Meta	DECODE_Specific	+,NA		0.00284201	0.00284201	DECODE	DECODE	0.0820208	19.3569	SCZ	CNDP2	Transcriptome	Brain_Frontal_Cortex_BA9	TWAS	GteX	FUSION			0.0112		34416157	10.1016/j.ajhg.2021.07.011	Ayg√ºn N et al	Brain
CNDP2	Q96KP4	24437	TRANS	Cognition_Meta	DECODE_Specific	+,NA		0.00284201	0.00284201	DECODE	DECODE	0.0820208	19.3569	Schizophrenia	CNDP2	Transcriptome	brain caudate nucleus	TWAS	Gtex	Fusion			0.243662		36319771	10.1038/s41593-022-01182-7	Benjamin KJM	brain caudate nucleus
CNDP2	Q96KP4	24437	TRANS	Depression_iPSYCH_2023	DECODE_Specific	-,NA		0.499567	0.499567	DECODE	DECODE	1.59146	3402.55	SCZ_PGC3	CNDP2	Transcriptome	DLPFC	MR	CMC+GTEX	MendelianRandomization			0.842472		35460606	10.1016/j.ajhg.2022.04.004	Jiang eet all Am J Hum Genet	BRAIN
CNDP2	Q96KP4	24437	TRANS	Depression_iPSYCH_2023	DECODE_Specific	-,NA		0.499567	0.499567	DECODE	DECODE	1.59146	3402.55	SCZ_PGC3	CNDP2	Transcriptome	DLPFC	MR	CMC+GTEX	MendelianRandomization			0.84819		35460606	10.1016/j.ajhg.2022.04.004	Jiang eet all Am J Hum Genet	BRAIN
CNDP2	Q96KP4	24437	TRANS	Depression_iPSYCH_2023	DECODE_Specific	-,NA		0.499567	0.499567	DECODE	DECODE	1.59146	3402.55	SCZ_PGC3	CNDP2	Transcriptome	DLPFC	MR	CMC+GTEX	MendelianRandomization			0.734153		35460606	10.1016/j.ajhg.2022.04.004	Jiang eet all Am J Hum Genet	BRAIN
CNDP2	Q96KP4	24437	TRANS	Depression_iPSYCH_2023	DECODE_Specific	-,NA		0.499567	0.499567	DECODE	DECODE	1.59146	3402.55	SCZ_PGC3	CNDP2	Transcriptome	DLPFC	MR	CMC+GTEX	EMIC			0.653144		35460606	10.1016/j.ajhg.2022.04.004	Jiang eet all Am J Hum Genet	BRAIN
CNDP2	Q96KP4	24437	TRANS	Depression_iPSYCH_2023	DECODE_Specific	-,NA		0.499567	0.499567	DECODE	DECODE	1.59146	3402.55	BIP_2019_Stahl_etall	CNDP2	Transcriptome	DLPFC	MR	CMC+GTEX	MendelianRandomization			0.183492		35460606	10.1016/j.ajhg.2022.04.004	Jiang eet all Am J Hum Genet	BRAIN
CNDP2	Q96KP4	24437	TRANS	Depression_iPSYCH_2023	DECODE_Specific	-,NA		0.499567	0.499567	DECODE	DECODE	1.59146	3402.55	BIP_2019_Stahl_etall	CNDP2	Transcriptome	DLPFC	MR	CMC+GTEX	MendelianRandomization			0.182715		35460606	10.1016/j.ajhg.2022.04.004	Jiang eet all Am J Hum Genet	BRAIN
CNDP2	Q96KP4	24437	TRANS	Depression_iPSYCH_2023	DECODE_Specific	-,NA		0.499567	0.499567	DECODE	DECODE	1.59146	3402.55	BIP_2019_Stahl_etall	CNDP2	Transcriptome	DLPFC	MR	CMC+GTEX	MendelianRandomization			0.360506		35460606	10.1016/j.ajhg.2022.04.004	Jiang eet all Am J Hum Genet	BRAIN
CNDP2	Q96KP4	24437	TRANS	Depression_iPSYCH_2023	DECODE_Specific	-,NA		0.499567	0.499567	DECODE	DECODE	1.59146	3402.55	BIP_2019_Stahl_etall	CNDP2	Transcriptome	DLPFC	MR	CMC+GTEX	EMIC			0.716883		35460606	10.1016/j.ajhg.2022.04.004	Jiang eet all Am J Hum Genet	BRAIN
CNDP2	Q96KP4	24437	TRANS	Depression_iPSYCH_2023	DECODE_Specific	-,NA		0.499567	0.499567	DECODE	DECODE	1.59146	3402.55	Deepression_Wray_tall	CNDP2	Transcriptome	BRAIN DLPFC	MR	PsychENCODE	TwoSampleMR	0	0.01	0.822		35296807	10.1038/s41380-022-01507-9	Deng et all Mol Psychiatry	BRAIN
CNDP2	Q96KP4	24437	TRANS	Depression_iPSYCH_2023	DECODE_Specific	-,NA		0.499567	0.499567	DECODE	DECODE	1.59146	3402.55	Deepression_Wray_tall	CNDP2	Transcriptome	BLOOD	MR	GTEx	TwoSampleMR	0	0.02	0.97		35296807	10.1038/s41380-022-01507-9	Deng et all Mol Psychiatry	BLOOD
CNDP2	Q96KP4	24437	TRANS	Depression_iPSYCH_2023	DECODE_Specific	-,NA		0.499567	0.499567	DECODE	DECODE	1.59146	3402.55	SCZ_PGC3	CNDP2	Transcriptome	DLPFC	SMR	CMC+GTEX	SMR	-0.00584036	0.0162176	0.718753		35460606	10.1016/j.ajhg.2022.04.004	Jiang eet all Am J Hum Genet	BRAIN
CNDP2	Q96KP4	24437	TRANS	Depression_iPSYCH_2023	DECODE_Specific	-,NA		0.499567	0.499567	DECODE	DECODE	1.59146	3402.55	SCZ_PGC3	CNDP2	Transcriptome_Transcriptlvel	DLPFC	SMR	CMC+GTEX	SMR	-0.0049161	0.0136481	0.718695		35460606	10.1016/j.ajhg.2022.04.004	Jiang eet all Am J Hum Genet	BRAIN
CNDP2	Q96KP4	24437	TRANS	Depression_iPSYCH_2023	DECODE_Specific	-,NA		0.499567	0.499567	DECODE	DECODE	1.59146	3402.55	SCZ_PGC3	CNDP2	Transcriptome_Transcriptlvel	DLPFC	SMR	CMC+GTEX	SMR	0.00847077	0.0346739	0.807		35460606	10.1016/j.ajhg.2022.04.004	Jiang eet all Am J Hum Genet	BRAIN
CNDP2	Q96KP4	24437	TRANS	Depression_iPSYCH_2023	DECODE_Specific	-,NA		0.499567	0.499567	DECODE	DECODE	1.59146	3402.55	SCZ_PGC3	CNDP2	Transcriptome_Transcriptlvel	DLPFC	SMR	CMC+GTEX	SMR	0.00440853	0.0253065	0.861704		35460606	10.1016/j.ajhg.2022.04.004	Jiang eet all Am J Hum Genet	BRAIN
CNDP2	Q96KP4	24437	TRANS	Depression_iPSYCH_2023	DECODE_Specific	-,NA		0.499567	0.499567	DECODE	DECODE	1.59146	3402.55	SCZ.Clozuk.2018	CNDP2	Transcriptome	BRAIN	SMR	PsychENCODE	SMR	-0.015952	0.0187346	0.395		30545856	10.1126/science.aat8127	Gandal et all science	BRAIN
CNDP2	Q96KP4	24437	TRANS	Depression_iPSYCH_2023	DECODE_Specific	-,NA		0.499567	0.499567	DECODE	DECODE	1.59146	3402.55	BD.PGC.ruderferCell2018	CNDP2	Transcriptome	BRAIN	SMR	PsychENCODE	SMR	-0.00136453	0.0289849	0.962452		30545856	10.1126/science.aat8127	Gandal et all science	BRAIN
CNDP2	Q96KP4	24437	TRANS	Depression_iPSYCH_2023	DECODE_Specific	-,NA		0.499567	0.499567	DECODE	DECODE	1.59146	3402.55	MDD	CNDP2	Proteiome	BRAIN	SMR	BrainMeta	SMR	-0.00199008	0.00750173	0.790792		37415601	10.3389/fgene.2023.1191264	Gedik et all Front Genet	BRAIN
CNDP2	Q96KP4	24437	TRANS	Depression_iPSYCH_2023	DECODE_Specific	-,NA		0.499567	0.499567	DECODE	DECODE	1.59146	3402.55	BIP	CNDP2	Proteiome	BRAIN	SMR	BrainMeta	SMR	0.0251114	0.0165812	0.129912		37415601	10.3389/fgene.2023.1191264	Gedik et all Front Genet	BRAIN
CNDP2	Q96KP4	24437	TRANS	Depression_iPSYCH_2023	DECODE_Specific	-,NA		0.499567	0.499567	DECODE	DECODE	1.59146	3402.55	SCZ	CNDP2	Proteiome	BRAIN	SMR	BrainMeta	SMR	-0.0111274	0.0134829	0.409205		37415601	10.3389/fgene.2023.1191264	Gedik et all Front Genet	BRAIN
CNDP2	Q96KP4	24437	TRANS	Depression_iPSYCH_2023	DECODE_Specific	-,NA		0.499567	0.499567	DECODE	DECODE	1.59146	3402.55	MDD	CNDP2	Proteiome	BLOOD	SMR	eQTLGen	SMR	-0.00164353	0.00806825	0.838586		37415601	10.3389/fgene.2023.1191264	Gedik et all Front Genet	BLOOD
CNDP2	Q96KP4	24437	TRANS	Depression_iPSYCH_2023	DECODE_Specific	-,NA		0.499567	0.499567	DECODE	DECODE	1.59146	3402.55	BIP	CNDP2	Proteiome	BLOOD	SMR	eQTLGen	SMR	-0.0204745	0.0177822	0.249565		37415601	10.3389/fgene.2023.1191264	Gedik et all Front Genet	BLOOD
CNDP2	Q96KP4	24437	TRANS	Depression_iPSYCH_2023	DECODE_Specific	-,NA		0.499567	0.499567	DECODE	DECODE	1.59146	3402.55	MDD	CNDP2	Proteiome	BRAIN	SMR	Wingo et al., 2022, in 722 samples	SMR	-0.00515308	0.0148628	0.728809		37415601	10.3389/fgene.2023.1191264	Gedik et all Front Genet	BRAIN
CNDP2	Q96KP4	24437	TRANS	Depression_iPSYCH_2023	DECODE_Specific	-,NA		0.499567	0.499567	DECODE	DECODE	1.59146	3402.55	BIP	CNDP2	Proteiome	BRAIN	SMR	Wingo et al., 2022, in 722 samples	SMR	0.0494155	0.033144	0.13598		37415601	10.3389/fgene.2023.1191264	Gedik et all Front Genet	BRAIN
CNDP2	Q96KP4	24437	TRANS	Depression_iPSYCH_2023	DECODE_Specific	-,NA		0.499567	0.499567	DECODE	DECODE	1.59146	3402.55	SCZ	CNDP2	Proteiome	BRAIN	SMR	Wingo et al., 2022, in 722 samples	SMR	-0.0214233	0.026769	0.423536		37415601	10.3389/fgene.2023.1191264	Gedik et all Front Genet	BRAIN
CNDP2	Q96KP4	24437	TRANS	Depression_iPSYCH_2023	DECODE_Specific	-,NA		0.499567	0.499567	DECODE	DECODE	1.59146	3402.55	SCZ	CNDP2	Transcriptome	BRAIN_DLPFC	TWAS	CMC	FUSION	-0.6216		0.534		31691811	10.1093/hmg/ddz253	Hall et al Hum Mol Genet	BRAIN
CNDP2	Q96KP4	24437	TRANS	Depression_iPSYCH_2023	DECODE_Specific	-,NA		0.499567	0.499567	DECODE	DECODE	1.59146	3402.55	SCZ.Clozuk.2018	CNDP2	Transcriptome	BRAIN	TWAS	PsychENCODE	FUSION	0.00852		0.993		30545856	10.1126/science.aat8127	Gandal et all science	BRAIN
CNDP2	Q96KP4	24437	TRANS	Depression_iPSYCH_2023	DECODE_Specific	-,NA		0.499567	0.499567	DECODE	DECODE	1.59146	3402.55	BD.PGC.ruderferCell2018	CNDP2	Transcriptome	BRAIN	TWAS	PsychENCODE	FUSION	0.37105		0.710603		30545856	10.1126/science.aat8127	Gandal et all science	BRAIN
CNDP2	Q96KP4	24437	TRANS	Depression_iPSYCH_2023	DECODE_Specific	-,NA		0.499567	0.499567	DECODE	DECODE	1.59146	3402.55	Depression Howard et all	CNDP2	Transcriptome	BRAIN DPFC	TWAS	dPFC of 152 participants of European descent	FUSION	-0.546		0.585		33846625	10.1038/s41593-021-00832-6	Wingo Nat Neurosci	BRAIN
CNDP2	Q96KP4	24437	TRANS	Depression_iPSYCH_2023	DECODE_Specific	-,NA		0.499567	0.499567	DECODE	DECODE	1.59146	3402.55	Depression Howard et all	CNDP2	Proteiome	BRAIN	PWAS	ROS/MAP	FUSION	-0.17969		0.857394		33846625	10.1038/s41593-021-00832-6	Wingo Nat Neurosci	BRAIN
CNDP2	Q96KP4	24437	TRANS	Depression_iPSYCH_2023	DECODE_Specific	-,NA		0.499567	0.499567	DECODE	DECODE	1.59146	3402.55	SCZ	CNDP2	Transcriptome	Brain_Frontal_Cortex_BA9	TWAS	GteX	FUSION			0.0112		34416157	10.1016/j.ajhg.2021.07.011	Ayg√ºn N et al	Brain
CNDP2	Q96KP4	24437	TRANS	Depression_iPSYCH_2023	DECODE_Specific	-,NA		0.499567	0.499567	DECODE	DECODE	1.59146	3402.55	Schizophrenia	CNDP2	Transcriptome	brain caudate nucleus	TWAS	Gtex	Fusion			0.243662		36319771	10.1038/s41593-022-01182-7	Benjamin KJM	brain caudate nucleus
CNDP2	Q96KP4	24437	TRANS	PGC3_SCZ_NoUKB	DECODE_Specific	+,NA		0.204838	0.204838	DECODE	DECODE	0.620343	1395.15	SCZ_PGC3	CNDP2	Transcriptome	DLPFC	MR	CMC+GTEX	MendelianRandomization			0.842472		35460606	10.1016/j.ajhg.2022.04.004	Jiang eet all Am J Hum Genet	BRAIN
CNDP2	Q96KP4	24437	TRANS	PGC3_SCZ_NoUKB	DECODE_Specific	+,NA		0.204838	0.204838	DECODE	DECODE	0.620343	1395.15	SCZ_PGC3	CNDP2	Transcriptome	DLPFC	MR	CMC+GTEX	MendelianRandomization			0.84819		35460606	10.1016/j.ajhg.2022.04.004	Jiang eet all Am J Hum Genet	BRAIN
CNDP2	Q96KP4	24437	TRANS	PGC3_SCZ_NoUKB	DECODE_Specific	+,NA		0.204838	0.204838	DECODE	DECODE	0.620343	1395.15	SCZ_PGC3	CNDP2	Transcriptome	DLPFC	MR	CMC+GTEX	MendelianRandomization			0.734153		35460606	10.1016/j.ajhg.2022.04.004	Jiang eet all Am J Hum Genet	BRAIN
CNDP2	Q96KP4	24437	TRANS	PGC3_SCZ_NoUKB	DECODE_Specific	+,NA		0.204838	0.204838	DECODE	DECODE	0.620343	1395.15	SCZ_PGC3	CNDP2	Transcriptome	DLPFC	MR	CMC+GTEX	EMIC			0.653144		35460606	10.1016/j.ajhg.2022.04.004	Jiang eet all Am J Hum Genet	BRAIN
CNDP2	Q96KP4	24437	TRANS	PGC3_SCZ_NoUKB	DECODE_Specific	+,NA		0.204838	0.204838	DECODE	DECODE	0.620343	1395.15	BIP_2019_Stahl_etall	CNDP2	Transcriptome	DLPFC	MR	CMC+GTEX	MendelianRandomization			0.183492		35460606	10.1016/j.ajhg.2022.04.004	Jiang eet all Am J Hum Genet	BRAIN
CNDP2	Q96KP4	24437	TRANS	PGC3_SCZ_NoUKB	DECODE_Specific	+,NA		0.204838	0.204838	DECODE	DECODE	0.620343	1395.15	BIP_2019_Stahl_etall	CNDP2	Transcriptome	DLPFC	MR	CMC+GTEX	MendelianRandomization			0.182715		35460606	10.1016/j.ajhg.2022.04.004	Jiang eet all Am J Hum Genet	BRAIN
CNDP2	Q96KP4	24437	TRANS	PGC3_SCZ_NoUKB	DECODE_Specific	+,NA		0.204838	0.204838	DECODE	DECODE	0.620343	1395.15	BIP_2019_Stahl_etall	CNDP2	Transcriptome	DLPFC	MR	CMC+GTEX	MendelianRandomization			0.360506		35460606	10.1016/j.ajhg.2022.04.004	Jiang eet all Am J Hum Genet	BRAIN
CNDP2	Q96KP4	24437	TRANS	PGC3_SCZ_NoUKB	DECODE_Specific	+,NA		0.204838	0.204838	DECODE	DECODE	0.620343	1395.15	BIP_2019_Stahl_etall	CNDP2	Transcriptome	DLPFC	MR	CMC+GTEX	EMIC			0.716883		35460606	10.1016/j.ajhg.2022.04.004	Jiang eet all Am J Hum Genet	BRAIN
CNDP2	Q96KP4	24437	TRANS	PGC3_SCZ_NoUKB	DECODE_Specific	+,NA		0.204838	0.204838	DECODE	DECODE	0.620343	1395.15	Deepression_Wray_tall	CNDP2	Transcriptome	BRAIN DLPFC	MR	PsychENCODE	TwoSampleMR	0	0.01	0.822		35296807	10.1038/s41380-022-01507-9	Deng et all Mol Psychiatry	BRAIN
CNDP2	Q96KP4	24437	TRANS	PGC3_SCZ_NoUKB	DECODE_Specific	+,NA		0.204838	0.204838	DECODE	DECODE	0.620343	1395.15	Deepression_Wray_tall	CNDP2	Transcriptome	BLOOD	MR	GTEx	TwoSampleMR	0	0.02	0.97		35296807	10.1038/s41380-022-01507-9	Deng et all Mol Psychiatry	BLOOD
CNDP2	Q96KP4	24437	TRANS	PGC3_SCZ_NoUKB	DECODE_Specific	+,NA		0.204838	0.204838	DECODE	DECODE	0.620343	1395.15	SCZ_PGC3	CNDP2	Transcriptome	DLPFC	SMR	CMC+GTEX	SMR	-0.00584036	0.0162176	0.718753		35460606	10.1016/j.ajhg.2022.04.004	Jiang eet all Am J Hum Genet	BRAIN
CNDP2	Q96KP4	24437	TRANS	PGC3_SCZ_NoUKB	DECODE_Specific	+,NA		0.204838	0.204838	DECODE	DECODE	0.620343	1395.15	SCZ_PGC3	CNDP2	Transcriptome_Transcriptlvel	DLPFC	SMR	CMC+GTEX	SMR	-0.0049161	0.0136481	0.718695		35460606	10.1016/j.ajhg.2022.04.004	Jiang eet all Am J Hum Genet	BRAIN
CNDP2	Q96KP4	24437	TRANS	PGC3_SCZ_NoUKB	DECODE_Specific	+,NA		0.204838	0.204838	DECODE	DECODE	0.620343	1395.15	SCZ_PGC3	CNDP2	Transcriptome_Transcriptlvel	DLPFC	SMR	CMC+GTEX	SMR	0.00847077	0.0346739	0.807		35460606	10.1016/j.ajhg.2022.04.004	Jiang eet all Am J Hum Genet	BRAIN
CNDP2	Q96KP4	24437	TRANS	PGC3_SCZ_NoUKB	DECODE_Specific	+,NA		0.204838	0.204838	DECODE	DECODE	0.620343	1395.15	SCZ_PGC3	CNDP2	Transcriptome_Transcriptlvel	DLPFC	SMR	CMC+GTEX	SMR	0.00440853	0.0253065	0.861704		35460606	10.1016/j.ajhg.2022.04.004	Jiang eet all Am J Hum Genet	BRAIN
CNDP2	Q96KP4	24437	TRANS	PGC3_SCZ_NoUKB	DECODE_Specific	+,NA		0.204838	0.204838	DECODE	DECODE	0.620343	1395.15	SCZ.Clozuk.2018	CNDP2	Transcriptome	BRAIN	SMR	PsychENCODE	SMR	-0.015952	0.0187346	0.395		30545856	10.1126/science.aat8127	Gandal et all science	BRAIN
CNDP2	Q96KP4	24437	TRANS	PGC3_SCZ_NoUKB	DECODE_Specific	+,NA		0.204838	0.204838	DECODE	DECODE	0.620343	1395.15	BD.PGC.ruderferCell2018	CNDP2	Transcriptome	BRAIN	SMR	PsychENCODE	SMR	-0.00136453	0.0289849	0.962452		30545856	10.1126/science.aat8127	Gandal et all science	BRAIN
CNDP2	Q96KP4	24437	TRANS	PGC3_SCZ_NoUKB	DECODE_Specific	+,NA		0.204838	0.204838	DECODE	DECODE	0.620343	1395.15	MDD	CNDP2	Proteiome	BRAIN	SMR	BrainMeta	SMR	-0.00199008	0.00750173	0.790792		37415601	10.3389/fgene.2023.1191264	Gedik et all Front Genet	BRAIN
CNDP2	Q96KP4	24437	TRANS	PGC3_SCZ_NoUKB	DECODE_Specific	+,NA		0.204838	0.204838	DECODE	DECODE	0.620343	1395.15	BIP	CNDP2	Proteiome	BRAIN	SMR	BrainMeta	SMR	0.0251114	0.0165812	0.129912		37415601	10.3389/fgene.2023.1191264	Gedik et all Front Genet	BRAIN
CNDP2	Q96KP4	24437	TRANS	PGC3_SCZ_NoUKB	DECODE_Specific	+,NA		0.204838	0.204838	DECODE	DECODE	0.620343	1395.15	SCZ	CNDP2	Proteiome	BRAIN	SMR	BrainMeta	SMR	-0.0111274	0.0134829	0.409205		37415601	10.3389/fgene.2023.1191264	Gedik et all Front Genet	BRAIN
CNDP2	Q96KP4	24437	TRANS	PGC3_SCZ_NoUKB	DECODE_Specific	+,NA		0.204838	0.204838	DECODE	DECODE	0.620343	1395.15	MDD	CNDP2	Proteiome	BLOOD	SMR	eQTLGen	SMR	-0.00164353	0.00806825	0.838586		37415601	10.3389/fgene.2023.1191264	Gedik et all Front Genet	BLOOD
CNDP2	Q96KP4	24437	TRANS	PGC3_SCZ_NoUKB	DECODE_Specific	+,NA		0.204838	0.204838	DECODE	DECODE	0.620343	1395.15	BIP	CNDP2	Proteiome	BLOOD	SMR	eQTLGen	SMR	-0.0204745	0.0177822	0.249565		37415601	10.3389/fgene.2023.1191264	Gedik et all Front Genet	BLOOD
CNDP2	Q96KP4	24437	TRANS	PGC3_SCZ_NoUKB	DECODE_Specific	+,NA		0.204838	0.204838	DECODE	DECODE	0.620343	1395.15	MDD	CNDP2	Proteiome	BRAIN	SMR	Wingo et al., 2022, in 722 samples	SMR	-0.00515308	0.0148628	0.728809		37415601	10.3389/fgene.2023.1191264	Gedik et all Front Genet	BRAIN
CNDP2	Q96KP4	24437	TRANS	PGC3_SCZ_NoUKB	DECODE_Specific	+,NA		0.204838	0.204838	DECODE	DECODE	0.620343	1395.15	BIP	CNDP2	Proteiome	BRAIN	SMR	Wingo et al., 2022, in 722 samples	SMR	0.0494155	0.033144	0.13598		37415601	10.3389/fgene.2023.1191264	Gedik et all Front Genet	BRAIN
CNDP2	Q96KP4	24437	TRANS	PGC3_SCZ_NoUKB	DECODE_Specific	+,NA		0.204838	0.204838	DECODE	DECODE	0.620343	1395.15	SCZ	CNDP2	Proteiome	BRAIN	SMR	Wingo et al., 2022, in 722 samples	SMR	-0.0214233	0.026769	0.423536		37415601	10.3389/fgene.2023.1191264	Gedik et all Front Genet	BRAIN
CNDP2	Q96KP4	24437	TRANS	PGC3_SCZ_NoUKB	DECODE_Specific	+,NA		0.204838	0.204838	DECODE	DECODE	0.620343	1395.15	SCZ	CNDP2	Transcriptome	BRAIN_DLPFC	TWAS	CMC	FUSION	-0.6216		0.534		31691811	10.1093/hmg/ddz253	Hall et al Hum Mol Genet	BRAIN
CNDP2	Q96KP4	24437	TRANS	PGC3_SCZ_NoUKB	DECODE_Specific	+,NA		0.204838	0.204838	DECODE	DECODE	0.620343	1395.15	SCZ.Clozuk.2018	CNDP2	Transcriptome	BRAIN	TWAS	PsychENCODE	FUSION	0.00852		0.993		30545856	10.1126/science.aat8127	Gandal et all science	BRAIN
CNDP2	Q96KP4	24437	TRANS	PGC3_SCZ_NoUKB	DECODE_Specific	+,NA		0.204838	0.204838	DECODE	DECODE	0.620343	1395.15	BD.PGC.ruderferCell2018	CNDP2	Transcriptome	BRAIN	TWAS	PsychENCODE	FUSION	0.37105		0.710603		30545856	10.1126/science.aat8127	Gandal et all science	BRAIN
CNDP2	Q96KP4	24437	TRANS	PGC3_SCZ_NoUKB	DECODE_Specific	+,NA		0.204838	0.204838	DECODE	DECODE	0.620343	1395.15	Depression Howard et all	CNDP2	Transcriptome	BRAIN DPFC	TWAS	dPFC of 152 participants of European descent	FUSION	-0.546		0.585		33846625	10.1038/s41593-021-00832-6	Wingo Nat Neurosci	BRAIN
CNDP2	Q96KP4	24437	TRANS	PGC3_SCZ_NoUKB	DECODE_Specific	+,NA		0.204838	0.204838	DECODE	DECODE	0.620343	1395.15	Depression Howard et all	CNDP2	Proteiome	BRAIN	PWAS	ROS/MAP	FUSION	-0.17969		0.857394		33846625	10.1038/s41593-021-00832-6	Wingo Nat Neurosci	BRAIN
CNDP2	Q96KP4	24437	TRANS	PGC3_SCZ_NoUKB	DECODE_Specific	+,NA		0.204838	0.204838	DECODE	DECODE	0.620343	1395.15	SCZ	CNDP2	Transcriptome	Brain_Frontal_Cortex_BA9	TWAS	GteX	FUSION			0.0112		34416157	10.1016/j.ajhg.2021.07.011	Ayg√ºn N et al	Brain
CNDP2	Q96KP4	24437	TRANS	PGC3_SCZ_NoUKB	DECODE_Specific	+,NA		0.204838	0.204838	DECODE	DECODE	0.620343	1395.15	Schizophrenia	CNDP2	Transcriptome	brain caudate nucleus	TWAS	Gtex	Fusion			0.243662		36319771	10.1038/s41593-022-01182-7	Benjamin KJM	brain caudate nucleus
CNEP1R1	Q8N9A8	26759	TRANS	BIP_PGC3_noukb	DECODE_Specific	+,NA		0.00506239	0.00506239	DECODE	DECODE	0.183404	34.4799	Deepression_Wray_tall	CNEP1R1	Transcriptome	BRAIN DLPFC	MR	PsychENCODE	TwoSampleMR	0	0.01	0.919		35296807	10.1038/s41380-022-01507-9	Deng et all Mol Psychiatry	BRAIN
CNEP1R1	Q8N9A8	26759	TRANS	BIP_PGC3_noukb	DECODE_Specific	+,NA		0.00506239	0.00506239	DECODE	DECODE	0.183404	34.4799	SCZ.Clozuk.2018	CNEP1R1	Transcriptome	BRAIN	SMR	PsychENCODE	SMR	-0.0176666	0.0329575	0.592		30545856	10.1126/science.aat8127	Gandal et all science	BRAIN
CNEP1R1	Q8N9A8	26759	TRANS	BIP_PGC3_noukb	DECODE_Specific	+,NA		0.00506239	0.00506239	DECODE	DECODE	0.183404	34.4799	BD.PGC.ruderferCell2018	CNEP1R1	Transcriptome	BRAIN	SMR	PsychENCODE	SMR	0.0287273	0.0554948	0.604697		30545856	10.1126/science.aat8127	Gandal et all science	BRAIN
CNEP1R1	Q8N9A8	26759	TRANS	BIP_PGC3_noukb	DECODE_Specific	+,NA		0.00506239	0.00506239	DECODE	DECODE	0.183404	34.4799	SCZ	CNEP1R1	Proteiome	BLOOD	SMR	eQTLGen	SMR	0.134433	0.0738806	0.0688193		37415601	10.3389/fgene.2023.1191264	Gedik et all Front Genet	BLOOD
CNEP1R1	Q8N9A8	26759	TRANS	BIP_PGC3_noukb	DECODE_Specific	+,NA		0.00506239	0.00506239	DECODE	DECODE	0.183404	34.4799	MDD	CNEP1R1	Proteiome	BLOOD	SMR	eQTLGen	SMR	-0.0105273	0.0368543	0.775149		37415601	10.3389/fgene.2023.1191264	Gedik et all Front Genet	BLOOD
CNEP1R1	Q8N9A8	26759	TRANS	BIP_PGC3_noukb	DECODE_Specific	+,NA		0.00506239	0.00506239	DECODE	DECODE	0.183404	34.4799	BIP	CNEP1R1	Proteiome	BLOOD	SMR	eQTLGen	SMR	0.163149	0.0814907	0.0452783		37415601	10.3389/fgene.2023.1191264	Gedik et all Front Genet	BLOOD
CNEP1R1	Q8N9A8	26759	TRANS	BIP_PGC3_noukb	DECODE_Specific	+,NA		0.00506239	0.00506239	DECODE	DECODE	0.183404	34.4799	SCZ.Clozuk.2018	CNEP1R1	Transcriptome	BRAIN	TWAS	PsychENCODE	FUSION	-0.93446		0.35		30545856	10.1126/science.aat8127	Gandal et all science	BRAIN
CNEP1R1	Q8N9A8	26759	TRANS	Cognition_Meta	DECODE_Specific	+,NA		0.197252	0.197252	DECODE	DECODE	0.71921	1343.48	Deepression_Wray_tall	CNEP1R1	Transcriptome	BRAIN DLPFC	MR	PsychENCODE	TwoSampleMR	0	0.01	0.919		35296807	10.1038/s41380-022-01507-9	Deng et all Mol Psychiatry	BRAIN
CNEP1R1	Q8N9A8	26759	TRANS	Cognition_Meta	DECODE_Specific	+,NA		0.197252	0.197252	DECODE	DECODE	0.71921	1343.48	SCZ.Clozuk.2018	CNEP1R1	Transcriptome	BRAIN	SMR	PsychENCODE	SMR	-0.0176666	0.0329575	0.592		30545856	10.1126/science.aat8127	Gandal et all science	BRAIN
CNEP1R1	Q8N9A8	26759	TRANS	Cognition_Meta	DECODE_Specific	+,NA		0.197252	0.197252	DECODE	DECODE	0.71921	1343.48	BD.PGC.ruderferCell2018	CNEP1R1	Transcriptome	BRAIN	SMR	PsychENCODE	SMR	0.0287273	0.0554948	0.604697		30545856	10.1126/science.aat8127	Gandal et all science	BRAIN
CNEP1R1	Q8N9A8	26759	TRANS	Cognition_Meta	DECODE_Specific	+,NA		0.197252	0.197252	DECODE	DECODE	0.71921	1343.48	SCZ	CNEP1R1	Proteiome	BLOOD	SMR	eQTLGen	SMR	0.134433	0.0738806	0.0688193		37415601	10.3389/fgene.2023.1191264	Gedik et all Front Genet	BLOOD
CNEP1R1	Q8N9A8	26759	TRANS	Cognition_Meta	DECODE_Specific	+,NA		0.197252	0.197252	DECODE	DECODE	0.71921	1343.48	MDD	CNEP1R1	Proteiome	BLOOD	SMR	eQTLGen	SMR	-0.0105273	0.0368543	0.775149		37415601	10.3389/fgene.2023.1191264	Gedik et all Front Genet	BLOOD
CNEP1R1	Q8N9A8	26759	TRANS	Cognition_Meta	DECODE_Specific	+,NA		0.197252	0.197252	DECODE	DECODE	0.71921	1343.48	BIP	CNEP1R1	Proteiome	BLOOD	SMR	eQTLGen	SMR	0.163149	0.0814907	0.0452783		37415601	10.3389/fgene.2023.1191264	Gedik et all Front Genet	BLOOD
CNEP1R1	Q8N9A8	26759	TRANS	Cognition_Meta	DECODE_Specific	+,NA		0.197252	0.197252	DECODE	DECODE	0.71921	1343.48	SCZ.Clozuk.2018	CNEP1R1	Transcriptome	BRAIN	TWAS	PsychENCODE	FUSION	-0.93446		0.35		30545856	10.1126/science.aat8127	Gandal et all science	BRAIN
CNEP1R1	Q8N9A8	26759	TRANS	Depression_iPSYCH_2023	DECODE_Specific	+,NA		0.786525	0.786525	DECODE	DECODE	1.40826	5357.02	Deepression_Wray_tall	CNEP1R1	Transcriptome	BRAIN DLPFC	MR	PsychENCODE	TwoSampleMR	0	0.01	0.919		35296807	10.1038/s41380-022-01507-9	Deng et all Mol Psychiatry	BRAIN
CNEP1R1	Q8N9A8	26759	TRANS	Depression_iPSYCH_2023	DECODE_Specific	+,NA		0.786525	0.786525	DECODE	DECODE	1.40826	5357.02	SCZ.Clozuk.2018	CNEP1R1	Transcriptome	BRAIN	SMR	PsychENCODE	SMR	-0.0176666	0.0329575	0.592		30545856	10.1126/science.aat8127	Gandal et all science	BRAIN
CNEP1R1	Q8N9A8	26759	TRANS	Depression_iPSYCH_2023	DECODE_Specific	+,NA		0.786525	0.786525	DECODE	DECODE	1.40826	5357.02	BD.PGC.ruderferCell2018	CNEP1R1	Transcriptome	BRAIN	SMR	PsychENCODE	SMR	0.0287273	0.0554948	0.604697		30545856	10.1126/science.aat8127	Gandal et all science	BRAIN
CNEP1R1	Q8N9A8	26759	TRANS	Depression_iPSYCH_2023	DECODE_Specific	+,NA		0.786525	0.786525	DECODE	DECODE	1.40826	5357.02	SCZ	CNEP1R1	Proteiome	BLOOD	SMR	eQTLGen	SMR	0.134433	0.0738806	0.0688193		37415601	10.3389/fgene.2023.1191264	Gedik et all Front Genet	BLOOD
CNEP1R1	Q8N9A8	26759	TRANS	Depression_iPSYCH_2023	DECODE_Specific	+,NA		0.786525	0.786525	DECODE	DECODE	1.40826	5357.02	MDD	CNEP1R1	Proteiome	BLOOD	SMR	eQTLGen	SMR	-0.0105273	0.0368543	0.775149		37415601	10.3389/fgene.2023.1191264	Gedik et all Front Genet	BLOOD
CNEP1R1	Q8N9A8	26759	TRANS	Depression_iPSYCH_2023	DECODE_Specific	+,NA		0.786525	0.786525	DECODE	DECODE	1.40826	5357.02	BIP	CNEP1R1	Proteiome	BLOOD	SMR	eQTLGen	SMR	0.163149	0.0814907	0.0452783		37415601	10.3389/fgene.2023.1191264	Gedik et all Front Genet	BLOOD
CNEP1R1	Q8N9A8	26759	TRANS	Depression_iPSYCH_2023	DECODE_Specific	+,NA		0.786525	0.786525	DECODE	DECODE	1.40826	5357.02	SCZ.Clozuk.2018	CNEP1R1	Transcriptome	BRAIN	TWAS	PsychENCODE	FUSION	-0.93446		0.35		30545856	10.1126/science.aat8127	Gandal et all science	BRAIN
CNEP1R1	Q8N9A8	26759	TRANS	PGC3_SCZ_NoUKB	DECODE_Specific	+,NA		0.0329631	0.0329631	DECODE	DECODE	0.259251	224.512	Deepression_Wray_tall	CNEP1R1	Transcriptome	BRAIN DLPFC	MR	PsychENCODE	TwoSampleMR	0	0.01	0.919		35296807	10.1038/s41380-022-01507-9	Deng et all Mol Psychiatry	BRAIN
CNEP1R1	Q8N9A8	26759	TRANS	PGC3_SCZ_NoUKB	DECODE_Specific	+,NA		0.0329631	0.0329631	DECODE	DECODE	0.259251	224.512	SCZ.Clozuk.2018	CNEP1R1	Transcriptome	BRAIN	SMR	PsychENCODE	SMR	-0.0176666	0.0329575	0.592		30545856	10.1126/science.aat8127	Gandal et all science	BRAIN
CNEP1R1	Q8N9A8	26759	TRANS	PGC3_SCZ_NoUKB	DECODE_Specific	+,NA		0.0329631	0.0329631	DECODE	DECODE	0.259251	224.512	BD.PGC.ruderferCell2018	CNEP1R1	Transcriptome	BRAIN	SMR	PsychENCODE	SMR	0.0287273	0.0554948	0.604697		30545856	10.1126/science.aat8127	Gandal et all science	BRAIN
CNEP1R1	Q8N9A8	26759	TRANS	PGC3_SCZ_NoUKB	DECODE_Specific	+,NA		0.0329631	0.0329631	DECODE	DECODE	0.259251	224.512	SCZ	CNEP1R1	Proteiome	BLOOD	SMR	eQTLGen	SMR	0.134433	0.0738806	0.0688193		37415601	10.3389/fgene.2023.1191264	Gedik et all Front Genet	BLOOD
CNEP1R1	Q8N9A8	26759	TRANS	PGC3_SCZ_NoUKB	DECODE_Specific	+,NA		0.0329631	0.0329631	DECODE	DECODE	0.259251	224.512	MDD	CNEP1R1	Proteiome	BLOOD	SMR	eQTLGen	SMR	-0.0105273	0.0368543	0.775149		37415601	10.3389/fgene.2023.1191264	Gedik et all Front Genet	BLOOD
CNEP1R1	Q8N9A8	26759	TRANS	PGC3_SCZ_NoUKB	DECODE_Specific	+,NA		0.0329631	0.0329631	DECODE	DECODE	0.259251	224.512	BIP	CNEP1R1	Proteiome	BLOOD	SMR	eQTLGen	SMR	0.163149	0.0814907	0.0452783		37415601	10.3389/fgene.2023.1191264	Gedik et all Front Genet	BLOOD
CNEP1R1	Q8N9A8	26759	TRANS	PGC3_SCZ_NoUKB	DECODE_Specific	+,NA		0.0329631	0.0329631	DECODE	DECODE	0.259251	224.512	SCZ.Clozuk.2018	CNEP1R1	Transcriptome	BRAIN	TWAS	PsychENCODE	FUSION	-0.93446		0.35		30545856	10.1126/science.aat8127	Gandal et all science	BRAIN
CNMD	O75829	17005	TRANS	BIP_PGC3_noukb	DECODE_Specific	+,NA		0.162981	0.162981	DECODE	DECODE	0.457004	1110.06	MDD	CNMD	Proteiome	BRAIN	SMR	BrainMeta	SMR	0.0151907	0.0226583	0.502586		37415601	10.3389/fgene.2023.1191264	Gedik et all Front Genet	BRAIN
CNMD	O75829	17005	TRANS	BIP_PGC3_noukb	DECODE_Specific	+,NA		0.162981	0.162981	DECODE	DECODE	0.457004	1110.06	BIP	CNMD	Proteiome	BRAIN	SMR	BrainMeta	SMR	0.0272569	0.0494366	0.581393		37415601	10.3389/fgene.2023.1191264	Gedik et all Front Genet	BRAIN
CNMD	O75829	17005	TRANS	BIP_PGC3_noukb	DECODE_Specific	+,NA		0.162981	0.162981	DECODE	DECODE	0.457004	1110.06	SCZ	CNMD	Proteiome	BRAIN	SMR	BrainMeta	SMR	0.00662662	0.0403483	0.869546		37415601	10.3389/fgene.2023.1191264	Gedik et all Front Genet	BRAIN
CNMD	O75829	17005	TRANS	Cognition_Meta	DECODE_Specific	+,NA		0.00326406	0.00326406	DECODE	DECODE	0.0741051	22.2315	MDD	CNMD	Proteiome	BRAIN	SMR	BrainMeta	SMR	0.0151907	0.0226583	0.502586		37415601	10.3389/fgene.2023.1191264	Gedik et all Front Genet	BRAIN
CNMD	O75829	17005	TRANS	Cognition_Meta	DECODE_Specific	+,NA		0.00326406	0.00326406	DECODE	DECODE	0.0741051	22.2315	BIP	CNMD	Proteiome	BRAIN	SMR	BrainMeta	SMR	0.0272569	0.0494366	0.581393		37415601	10.3389/fgene.2023.1191264	Gedik et all Front Genet	BRAIN
CNMD	O75829	17005	TRANS	Cognition_Meta	DECODE_Specific	+,NA		0.00326406	0.00326406	DECODE	DECODE	0.0741051	22.2315	SCZ	CNMD	Proteiome	BRAIN	SMR	BrainMeta	SMR	0.00662662	0.0403483	0.869546		37415601	10.3389/fgene.2023.1191264	Gedik et all Front Genet	BRAIN
CNMD	O75829	17005	TRANS	Depression_iPSYCH_2023	DECODE_Specific	-,NA		0.0210548	0.0210548	DECODE	DECODE	0.758752	143.404	MDD	CNMD	Proteiome	BRAIN	SMR	BrainMeta	SMR	0.0151907	0.0226583	0.502586		37415601	10.3389/fgene.2023.1191264	Gedik et all Front Genet	BRAIN
CNMD	O75829	17005	TRANS	Depression_iPSYCH_2023	DECODE_Specific	-,NA		0.0210548	0.0210548	DECODE	DECODE	0.758752	143.404	BIP	CNMD	Proteiome	BRAIN	SMR	BrainMeta	SMR	0.0272569	0.0494366	0.581393		37415601	10.3389/fgene.2023.1191264	Gedik et all Front Genet	BRAIN
CNMD	O75829	17005	TRANS	Depression_iPSYCH_2023	DECODE_Specific	-,NA		0.0210548	0.0210548	DECODE	DECODE	0.758752	143.404	SCZ	CNMD	Proteiome	BRAIN	SMR	BrainMeta	SMR	0.00662662	0.0403483	0.869546		37415601	10.3389/fgene.2023.1191264	Gedik et all Front Genet	BRAIN
CNMD	O75829	17005	TRANS	PGC3_SCZ_NoUKB	DECODE_Specific	+,NA		0.0158653	0.0158653	DECODE	DECODE	0.225592	108.059	MDD	CNMD	Proteiome	BRAIN	SMR	BrainMeta	SMR	0.0151907	0.0226583	0.502586		37415601	10.3389/fgene.2023.1191264	Gedik et all Front Genet	BRAIN
CNMD	O75829	17005	TRANS	PGC3_SCZ_NoUKB	DECODE_Specific	+,NA		0.0158653	0.0158653	DECODE	DECODE	0.225592	108.059	BIP	CNMD	Proteiome	BRAIN	SMR	BrainMeta	SMR	0.0272569	0.0494366	0.581393		37415601	10.3389/fgene.2023.1191264	Gedik et all Front Genet	BRAIN
CNMD	O75829	17005	TRANS	PGC3_SCZ_NoUKB	DECODE_Specific	+,NA		0.0158653	0.0158653	DECODE	DECODE	0.225592	108.059	SCZ	CNMD	Proteiome	BRAIN	SMR	BrainMeta	SMR	0.00662662	0.0403483	0.869546		37415601	10.3389/fgene.2023.1191264	Gedik et all Front Genet	BRAIN
CNN1	P51911	2155	CIS	PGC3_SCZ_NoUKB	DECODE_Specific	-,NA		0.140937	0.140937	DECODE	DECODE	0.699632	526.823	Bipolar disorder	CNN1	Proteome	PLASMA	MR	FENLAND	TwoSampleMR	0.0777099	0.0551724	0.158986		36280454	https://doi.org/10.1016/j.biopsych.2022.08.015	Lu et al Biol Psychiatry	BLOOD
CNN1	P51911	2155	CIS	PGC3_SCZ_NoUKB	DECODE_Specific	-,NA		0.140937	0.140937	DECODE	DECODE	0.699632	526.823	Major depressive disorder	CNN1	Proteome	PLASMA	MR	FENLAND	TwoSampleMR	-0.0461539	0.02626	0.0788197		36280454	https://doi.org/10.1016/j.biopsych.2022.08.015	Lu et al Biol Psychiatry	BLOOD
CNN1	P51911	2155	CIS	PGC3_SCZ_NoUKB	DECODE_Specific	-,NA		0.140937	0.140937	DECODE	DECODE	0.699632	526.823	Schizophrenia	CNN1	Proteome	PLASMA	MR	FENLAND	TwoSampleMR	-0.0634043	0.0450928	0.159699		36280454	https://doi.org/10.1016/j.biopsych.2022.08.015	Lu et al Biol Psychiatry	BLOOD
CNN1	P51911	2155	CIS	PGC3_SCZ_NoUKB	DECODE_Specific	-,NA		0.140937	0.140937	DECODE	DECODE	0.699632	526.823	SCZ_PGC3	CNN1	Transcriptome	DLPFC	SMR	CMC+GTEX	SMR	-0.0515936	0.044663	0.248019		35460606	10.1016/j.ajhg.2022.04.004	Jiang eet all Am J Hum Genet	BRAIN
CNN1	P51911	2155	CIS	PGC3_SCZ_NoUKB	DECODE_Specific	-,NA		0.140937	0.140937	DECODE	DECODE	0.699632	526.823	SCZ_PGC3	CNN1	Transcriptome_Transcriptlvel	DLPFC	SMR	CMC+GTEX	SMR	-0.0441785	0.0378031	0.242546		35460606	10.1016/j.ajhg.2022.04.004	Jiang eet all Am J Hum Genet	BRAIN
CNN1	P51911	2155	CIS	PGC3_SCZ_NoUKB	DECODE_Specific	-,NA		0.140937	0.140937	DECODE	DECODE	0.699632	526.823	SCZ.Clozuk.2018	CNN1	Transcriptome	BRAIN	SMR	PsychENCODE	SMR	-0.0800019	0.0662294	0.227		30545856	10.1126/science.aat8127	Gandal et all science	BRAIN
CNN1	P51911	2155	CIS	PGC3_SCZ_NoUKB	DECODE_Specific	-,NA		0.140937	0.140937	DECODE	DECODE	0.699632	526.823	SCZ	CNN1	Proteiome	BLOOD	SMR	deCODE	SMR	-0.0938226	0.0670368	0.161642		37415601	10.3389/fgene.2023.1191264	Gedik et all Front Genet	BLOOD
CNN1	P51911	2155	CIS	PGC3_SCZ_NoUKB	DECODE_Specific	-,NA		0.140937	0.140937	DECODE	DECODE	0.699632	526.823	MDD	CNN1	Proteiome	BLOOD	SMR	deCODE	SMR	-0.0681818	0.0391755	0.0817851		37415601	10.3389/fgene.2023.1191264	Gedik et all Front Genet	BLOOD
CNN1	P51911	2155	CIS	PGC3_SCZ_NoUKB	DECODE_Specific	-,NA		0.140937	0.140937	DECODE	DECODE	0.699632	526.823	BIP	CNN1	Proteiome	BLOOD	SMR	deCODE	SMR	0.114799	0.0820215	0.161628		37415601	10.3389/fgene.2023.1191264	Gedik et all Front Genet	BLOOD
CNN1	P51911	2155	CIS	PGC3_SCZ_NoUKB	DECODE_Specific	-,NA		0.140937	0.140937	DECODE	DECODE	0.699632	526.823	SCZ.Clozuk.2018	CNN1	Transcriptome	BRAIN	TWAS	PsychENCODE	FUSION	-0.46028		0.645		30545856	10.1126/science.aat8127	Gandal et all science	BRAIN
CNN1	P51911	2155	CIS	BIP_PGC3_noukb	DECODE_Specific	+,NA		0.185947	0.185947	DECODE	DECODE	0.78539	695.07	Bipolar disorder	CNN1	Proteome	PLASMA	MR	FENLAND	TwoSampleMR	0.0777099	0.0551724	0.158986		36280454	https://doi.org/10.1016/j.biopsych.2022.08.015	Lu et al Biol Psychiatry	BLOOD
CNN1	P51911	2155	CIS	BIP_PGC3_noukb	DECODE_Specific	+,NA		0.185947	0.185947	DECODE	DECODE	0.78539	695.07	Major depressive disorder	CNN1	Proteome	PLASMA	MR	FENLAND	TwoSampleMR	-0.0461539	0.02626	0.0788197		36280454	https://doi.org/10.1016/j.biopsych.2022.08.015	Lu et al Biol Psychiatry	BLOOD
CNN1	P51911	2155	CIS	BIP_PGC3_noukb	DECODE_Specific	+,NA		0.185947	0.185947	DECODE	DECODE	0.78539	695.07	Schizophrenia	CNN1	Proteome	PLASMA	MR	FENLAND	TwoSampleMR	-0.0634043	0.0450928	0.159699		36280454	https://doi.org/10.1016/j.biopsych.2022.08.015	Lu et al Biol Psychiatry	BLOOD
CNN1	P51911	2155	CIS	BIP_PGC3_noukb	DECODE_Specific	+,NA		0.185947	0.185947	DECODE	DECODE	0.78539	695.07	SCZ_PGC3	CNN1	Transcriptome	DLPFC	SMR	CMC+GTEX	SMR	-0.0515936	0.044663	0.248019		35460606	10.1016/j.ajhg.2022.04.004	Jiang eet all Am J Hum Genet	BRAIN
CNN1	P51911	2155	CIS	BIP_PGC3_noukb	DECODE_Specific	+,NA		0.185947	0.185947	DECODE	DECODE	0.78539	695.07	SCZ_PGC3	CNN1	Transcriptome_Transcriptlvel	DLPFC	SMR	CMC+GTEX	SMR	-0.0441785	0.0378031	0.242546		35460606	10.1016/j.ajhg.2022.04.004	Jiang eet all Am J Hum Genet	BRAIN
CNN1	P51911	2155	CIS	BIP_PGC3_noukb	DECODE_Specific	+,NA		0.185947	0.185947	DECODE	DECODE	0.78539	695.07	SCZ.Clozuk.2018	CNN1	Transcriptome	BRAIN	SMR	PsychENCODE	SMR	-0.0800019	0.0662294	0.227		30545856	10.1126/science.aat8127	Gandal et all science	BRAIN
CNN1	P51911	2155	CIS	BIP_PGC3_noukb	DECODE_Specific	+,NA		0.185947	0.185947	DECODE	DECODE	0.78539	695.07	SCZ	CNN1	Proteiome	BLOOD	SMR	deCODE	SMR	-0.0938226	0.0670368	0.161642		37415601	10.3389/fgene.2023.1191264	Gedik et all Front Genet	BLOOD
CNN1	P51911	2155	CIS	BIP_PGC3_noukb	DECODE_Specific	+,NA		0.185947	0.185947	DECODE	DECODE	0.78539	695.07	MDD	CNN1	Proteiome	BLOOD	SMR	deCODE	SMR	-0.0681818	0.0391755	0.0817851		37415601	10.3389/fgene.2023.1191264	Gedik et all Front Genet	BLOOD
CNN1	P51911	2155	CIS	BIP_PGC3_noukb	DECODE_Specific	+,NA		0.185947	0.185947	DECODE	DECODE	0.78539	695.07	BIP	CNN1	Proteiome	BLOOD	SMR	deCODE	SMR	0.114799	0.0820215	0.161628		37415601	10.3389/fgene.2023.1191264	Gedik et all Front Genet	BLOOD
CNN1	P51911	2155	CIS	BIP_PGC3_noukb	DECODE_Specific	+,NA		0.185947	0.185947	DECODE	DECODE	0.78539	695.07	SCZ.Clozuk.2018	CNN1	Transcriptome	BRAIN	TWAS	PsychENCODE	FUSION	-0.46028		0.645		30545856	10.1126/science.aat8127	Gandal et all science	BRAIN
CNN1	P51911	2155	CIS	Cognition_Meta	DECODE_Specific	-,NA		0.412087	0.412087	DECODE	DECODE	1.1138	1540.38	Bipolar disorder	CNN1	Proteome	PLASMA	MR	FENLAND	TwoSampleMR	0.0777099	0.0551724	0.158986		36280454	https://doi.org/10.1016/j.biopsych.2022.08.015	Lu et al Biol Psychiatry	BLOOD
CNN1	P51911	2155	CIS	Cognition_Meta	DECODE_Specific	-,NA		0.412087	0.412087	DECODE	DECODE	1.1138	1540.38	Major depressive disorder	CNN1	Proteome	PLASMA	MR	FENLAND	TwoSampleMR	-0.0461539	0.02626	0.0788197		36280454	https://doi.org/10.1016/j.biopsych.2022.08.015	Lu et al Biol Psychiatry	BLOOD
CNN1	P51911	2155	CIS	Cognition_Meta	DECODE_Specific	-,NA		0.412087	0.412087	DECODE	DECODE	1.1138	1540.38	Schizophrenia	CNN1	Proteome	PLASMA	MR	FENLAND	TwoSampleMR	-0.0634043	0.0450928	0.159699		36280454	https://doi.org/10.1016/j.biopsych.2022.08.015	Lu et al Biol Psychiatry	BLOOD
CNN1	P51911	2155	CIS	Cognition_Meta	DECODE_Specific	-,NA		0.412087	0.412087	DECODE	DECODE	1.1138	1540.38	SCZ_PGC3	CNN1	Transcriptome	DLPFC	SMR	CMC+GTEX	SMR	-0.0515936	0.044663	0.248019		35460606	10.1016/j.ajhg.2022.04.004	Jiang eet all Am J Hum Genet	BRAIN
CNN1	P51911	2155	CIS	Cognition_Meta	DECODE_Specific	-,NA		0.412087	0.412087	DECODE	DECODE	1.1138	1540.38	SCZ_PGC3	CNN1	Transcriptome_Transcriptlvel	DLPFC	SMR	CMC+GTEX	SMR	-0.0441785	0.0378031	0.242546		35460606	10.1016/j.ajhg.2022.04.004	Jiang eet all Am J Hum Genet	BRAIN
CNN1	P51911	2155	CIS	Cognition_Meta	DECODE_Specific	-,NA		0.412087	0.412087	DECODE	DECODE	1.1138	1540.38	SCZ.Clozuk.2018	CNN1	Transcriptome	BRAIN	SMR	PsychENCODE	SMR	-0.0800019	0.0662294	0.227		30545856	10.1126/science.aat8127	Gandal et all science	BRAIN
CNN1	P51911	2155	CIS	Cognition_Meta	DECODE_Specific	-,NA		0.412087	0.412087	DECODE	DECODE	1.1138	1540.38	SCZ	CNN1	Proteiome	BLOOD	SMR	deCODE	SMR	-0.0938226	0.0670368	0.161642		37415601	10.3389/fgene.2023.1191264	Gedik et all Front Genet	BLOOD
CNN1	P51911	2155	CIS	Cognition_Meta	DECODE_Specific	-,NA		0.412087	0.412087	DECODE	DECODE	1.1138	1540.38	MDD	CNN1	Proteiome	BLOOD	SMR	deCODE	SMR	-0.0681818	0.0391755	0.0817851		37415601	10.3389/fgene.2023.1191264	Gedik et all Front Genet	BLOOD
CNN1	P51911	2155	CIS	Cognition_Meta	DECODE_Specific	-,NA		0.412087	0.412087	DECODE	DECODE	1.1138	1540.38	BIP	CNN1	Proteiome	BLOOD	SMR	deCODE	SMR	0.114799	0.0820215	0.161628		37415601	10.3389/fgene.2023.1191264	Gedik et all Front Genet	BLOOD
CNN1	P51911	2155	CIS	Cognition_Meta	DECODE_Specific	-,NA		0.412087	0.412087	DECODE	DECODE	1.1138	1540.38	SCZ.Clozuk.2018	CNN1	Transcriptome	BRAIN	TWAS	PsychENCODE	FUSION	-0.46028		0.645		30545856	10.1126/science.aat8127	Gandal et all science	BRAIN
CNN1	P51911	2155	CIS	Depression_iPSYCH_2023	DECODE_Specific	-,NA		0.808797	0.808797	DECODE	DECODE	1.37861	3023.28	Bipolar disorder	CNN1	Proteome	PLASMA	MR	FENLAND	TwoSampleMR	0.0777099	0.0551724	0.158986		36280454	https://doi.org/10.1016/j.biopsych.2022.08.015	Lu et al Biol Psychiatry	BLOOD
CNN1	P51911	2155	CIS	Depression_iPSYCH_2023	DECODE_Specific	-,NA		0.808797	0.808797	DECODE	DECODE	1.37861	3023.28	Major depressive disorder	CNN1	Proteome	PLASMA	MR	FENLAND	TwoSampleMR	-0.0461539	0.02626	0.0788197		36280454	https://doi.org/10.1016/j.biopsych.2022.08.015	Lu et al Biol Psychiatry	BLOOD
CNN1	P51911	2155	CIS	Depression_iPSYCH_2023	DECODE_Specific	-,NA		0.808797	0.808797	DECODE	DECODE	1.37861	3023.28	Schizophrenia	CNN1	Proteome	PLASMA	MR	FENLAND	TwoSampleMR	-0.0634043	0.0450928	0.159699		36280454	https://doi.org/10.1016/j.biopsych.2022.08.015	Lu et al Biol Psychiatry	BLOOD
CNN1	P51911	2155	CIS	Depression_iPSYCH_2023	DECODE_Specific	-,NA		0.808797	0.808797	DECODE	DECODE	1.37861	3023.28	SCZ_PGC3	CNN1	Transcriptome	DLPFC	SMR	CMC+GTEX	SMR	-0.0515936	0.044663	0.248019		35460606	10.1016/j.ajhg.2022.04.004	Jiang eet all Am J Hum Genet	BRAIN
CNN1	P51911	2155	CIS	Depression_iPSYCH_2023	DECODE_Specific	-,NA		0.808797	0.808797	DECODE	DECODE	1.37861	3023.28	SCZ_PGC3	CNN1	Transcriptome_Transcriptlvel	DLPFC	SMR	CMC+GTEX	SMR	-0.0441785	0.0378031	0.242546		35460606	10.1016/j.ajhg.2022.04.004	Jiang eet all Am J Hum Genet	BRAIN
CNN1	P51911	2155	CIS	Depression_iPSYCH_2023	DECODE_Specific	-,NA		0.808797	0.808797	DECODE	DECODE	1.37861	3023.28	SCZ.Clozuk.2018	CNN1	Transcriptome	BRAIN	SMR	PsychENCODE	SMR	-0.0800019	0.0662294	0.227		30545856	10.1126/science.aat8127	Gandal et all science	BRAIN
CNN1	P51911	2155	CIS	Depression_iPSYCH_2023	DECODE_Specific	-,NA		0.808797	0.808797	DECODE	DECODE	1.37861	3023.28	SCZ	CNN1	Proteiome	BLOOD	SMR	deCODE	SMR	-0.0938226	0.0670368	0.161642		37415601	10.3389/fgene.2023.1191264	Gedik et all Front Genet	BLOOD
CNN1	P51911	2155	CIS	Depression_iPSYCH_2023	DECODE_Specific	-,NA		0.808797	0.808797	DECODE	DECODE	1.37861	3023.28	MDD	CNN1	Proteiome	BLOOD	SMR	deCODE	SMR	-0.0681818	0.0391755	0.0817851		37415601	10.3389/fgene.2023.1191264	Gedik et all Front Genet	BLOOD
CNN1	P51911	2155	CIS	Depression_iPSYCH_2023	DECODE_Specific	-,NA		0.808797	0.808797	DECODE	DECODE	1.37861	3023.28	BIP	CNN1	Proteiome	BLOOD	SMR	deCODE	SMR	0.114799	0.0820215	0.161628		37415601	10.3389/fgene.2023.1191264	Gedik et all Front Genet	BLOOD
CNN1	P51911	2155	CIS	Depression_iPSYCH_2023	DECODE_Specific	-,NA		0.808797	0.808797	DECODE	DECODE	1.37861	3023.28	SCZ.Clozuk.2018	CNN1	Transcriptome	BRAIN	TWAS	PsychENCODE	FUSION	-0.46028		0.645		30545856	10.1126/science.aat8127	Gandal et all science	BRAIN
CNN1	P51911	2155	TRANS	BIP_PGC3_noukb	DECODE_Specific	-,NA		0.377786	0.377786	DECODE	DECODE	0.797367	2573.1	Bipolar disorder	CNN1	Proteome	PLASMA	MR	FENLAND	TwoSampleMR	0.0777099	0.0551724	0.158986		36280454	https://doi.org/10.1016/j.biopsych.2022.08.015	Lu et al Biol Psychiatry	BLOOD
CNN1	P51911	2155	TRANS	BIP_PGC3_noukb	DECODE_Specific	-,NA		0.377786	0.377786	DECODE	DECODE	0.797367	2573.1	Major depressive disorder	CNN1	Proteome	PLASMA	MR	FENLAND	TwoSampleMR	-0.0461539	0.02626	0.0788197		36280454	https://doi.org/10.1016/j.biopsych.2022.08.015	Lu et al Biol Psychiatry	BLOOD
CNN1	P51911	2155	TRANS	BIP_PGC3_noukb	DECODE_Specific	-,NA		0.377786	0.377786	DECODE	DECODE	0.797367	2573.1	Schizophrenia	CNN1	Proteome	PLASMA	MR	FENLAND	TwoSampleMR	-0.0634043	0.0450928	0.159699		36280454	https://doi.org/10.1016/j.biopsych.2022.08.015	Lu et al Biol Psychiatry	BLOOD
CNN1	P51911	2155	TRANS	BIP_PGC3_noukb	DECODE_Specific	-,NA		0.377786	0.377786	DECODE	DECODE	0.797367	2573.1	SCZ_PGC3	CNN1	Transcriptome	DLPFC	SMR	CMC+GTEX	SMR	-0.0515936	0.044663	0.248019		35460606	10.1016/j.ajhg.2022.04.004	Jiang eet all Am J Hum Genet	BRAIN
CNN1	P51911	2155	TRANS	BIP_PGC3_noukb	DECODE_Specific	-,NA		0.377786	0.377786	DECODE	DECODE	0.797367	2573.1	SCZ_PGC3	CNN1	Transcriptome_Transcriptlvel	DLPFC	SMR	CMC+GTEX	SMR	-0.0441785	0.0378031	0.242546		35460606	10.1016/j.ajhg.2022.04.004	Jiang eet all Am J Hum Genet	BRAIN
CNN1	P51911	2155	TRANS	BIP_PGC3_noukb	DECODE_Specific	-,NA		0.377786	0.377786	DECODE	DECODE	0.797367	2573.1	SCZ.Clozuk.2018	CNN1	Transcriptome	BRAIN	SMR	PsychENCODE	SMR	-0.0800019	0.0662294	0.227		30545856	10.1126/science.aat8127	Gandal et all science	BRAIN
CNN1	P51911	2155	TRANS	BIP_PGC3_noukb	DECODE_Specific	-,NA		0.377786	0.377786	DECODE	DECODE	0.797367	2573.1	SCZ	CNN1	Proteiome	BLOOD	SMR	deCODE	SMR	-0.0938226	0.0670368	0.161642		37415601	10.3389/fgene.2023.1191264	Gedik et all Front Genet	BLOOD
CNN1	P51911	2155	TRANS	BIP_PGC3_noukb	DECODE_Specific	-,NA		0.377786	0.377786	DECODE	DECODE	0.797367	2573.1	MDD	CNN1	Proteiome	BLOOD	SMR	deCODE	SMR	-0.0681818	0.0391755	0.0817851		37415601	10.3389/fgene.2023.1191264	Gedik et all Front Genet	BLOOD
CNN1	P51911	2155	TRANS	BIP_PGC3_noukb	DECODE_Specific	-,NA		0.377786	0.377786	DECODE	DECODE	0.797367	2573.1	BIP	CNN1	Proteiome	BLOOD	SMR	deCODE	SMR	0.114799	0.0820215	0.161628		37415601	10.3389/fgene.2023.1191264	Gedik et all Front Genet	BLOOD
CNN1	P51911	2155	TRANS	BIP_PGC3_noukb	DECODE_Specific	-,NA		0.377786	0.377786	DECODE	DECODE	0.797367	2573.1	SCZ.Clozuk.2018	CNN1	Transcriptome	BRAIN	TWAS	PsychENCODE	FUSION	-0.46028		0.645		30545856	10.1126/science.aat8127	Gandal et all science	BRAIN
CNN1	P51911	2155	TRANS	Cognition_Meta	DECODE_Specific	-,NA		0.696446	0.696446	DECODE	DECODE	1.25323	4743.49	Bipolar disorder	CNN1	Proteome	PLASMA	MR	FENLAND	TwoSampleMR	0.0777099	0.0551724	0.158986		36280454	https://doi.org/10.1016/j.biopsych.2022.08.015	Lu et al Biol Psychiatry	BLOOD
CNN1	P51911	2155	TRANS	Cognition_Meta	DECODE_Specific	-,NA		0.696446	0.696446	DECODE	DECODE	1.25323	4743.49	Major depressive disorder	CNN1	Proteome	PLASMA	MR	FENLAND	TwoSampleMR	-0.0461539	0.02626	0.0788197		36280454	https://doi.org/10.1016/j.biopsych.2022.08.015	Lu et al Biol Psychiatry	BLOOD
CNN1	P51911	2155	TRANS	Cognition_Meta	DECODE_Specific	-,NA		0.696446	0.696446	DECODE	DECODE	1.25323	4743.49	Schizophrenia	CNN1	Proteome	PLASMA	MR	FENLAND	TwoSampleMR	-0.0634043	0.0450928	0.159699		36280454	https://doi.org/10.1016/j.biopsych.2022.08.015	Lu et al Biol Psychiatry	BLOOD
CNN1	P51911	2155	TRANS	Cognition_Meta	DECODE_Specific	-,NA		0.696446	0.696446	DECODE	DECODE	1.25323	4743.49	SCZ_PGC3	CNN1	Transcriptome	DLPFC	SMR	CMC+GTEX	SMR	-0.0515936	0.044663	0.248019		35460606	10.1016/j.ajhg.2022.04.004	Jiang eet all Am J Hum Genet	BRAIN
CNN1	P51911	2155	TRANS	Cognition_Meta	DECODE_Specific	-,NA		0.696446	0.696446	DECODE	DECODE	1.25323	4743.49	SCZ_PGC3	CNN1	Transcriptome_Transcriptlvel	DLPFC	SMR	CMC+GTEX	SMR	-0.0441785	0.0378031	0.242546		35460606	10.1016/j.ajhg.2022.04.004	Jiang eet all Am J Hum Genet	BRAIN
CNN1	P51911	2155	TRANS	Cognition_Meta	DECODE_Specific	-,NA		0.696446	0.696446	DECODE	DECODE	1.25323	4743.49	SCZ.Clozuk.2018	CNN1	Transcriptome	BRAIN	SMR	PsychENCODE	SMR	-0.0800019	0.0662294	0.227		30545856	10.1126/science.aat8127	Gandal et all science	BRAIN
CNN1	P51911	2155	TRANS	Cognition_Meta	DECODE_Specific	-,NA		0.696446	0.696446	DECODE	DECODE	1.25323	4743.49	SCZ	CNN1	Proteiome	BLOOD	SMR	deCODE	SMR	-0.0938226	0.0670368	0.161642		37415601	10.3389/fgene.2023.1191264	Gedik et all Front Genet	BLOOD
CNN1	P51911	2155	TRANS	Cognition_Meta	DECODE_Specific	-,NA		0.696446	0.696446	DECODE	DECODE	1.25323	4743.49	MDD	CNN1	Proteiome	BLOOD	SMR	deCODE	SMR	-0.0681818	0.0391755	0.0817851		37415601	10.3389/fgene.2023.1191264	Gedik et all Front Genet	BLOOD
CNN1	P51911	2155	TRANS	Cognition_Meta	DECODE_Specific	-,NA		0.696446	0.696446	DECODE	DECODE	1.25323	4743.49	BIP	CNN1	Proteiome	BLOOD	SMR	deCODE	SMR	0.114799	0.0820215	0.161628		37415601	10.3389/fgene.2023.1191264	Gedik et all Front Genet	BLOOD
CNN1	P51911	2155	TRANS	Cognition_Meta	DECODE_Specific	-,NA		0.696446	0.696446	DECODE	DECODE	1.25323	4743.49	SCZ.Clozuk.2018	CNN1	Transcriptome	BRAIN	TWAS	PsychENCODE	FUSION	-0.46028		0.645		30545856	10.1126/science.aat8127	Gandal et all science	BRAIN
CNN1	P51911	2155	TRANS	Depression_iPSYCH_2023	DECODE_Specific	-,NA		0.131156	0.131156	DECODE	DECODE	1.18318	893.302	Bipolar disorder	CNN1	Proteome	PLASMA	MR	FENLAND	TwoSampleMR	0.0777099	0.0551724	0.158986		36280454	https://doi.org/10.1016/j.biopsych.2022.08.015	Lu et al Biol Psychiatry	BLOOD
CNN1	P51911	2155	TRANS	Depression_iPSYCH_2023	DECODE_Specific	-,NA		0.131156	0.131156	DECODE	DECODE	1.18318	893.302	Major depressive disorder	CNN1	Proteome	PLASMA	MR	FENLAND	TwoSampleMR	-0.0461539	0.02626	0.0788197		36280454	https://doi.org/10.1016/j.biopsych.2022.08.015	Lu et al Biol Psychiatry	BLOOD
CNN1	P51911	2155	TRANS	Depression_iPSYCH_2023	DECODE_Specific	-,NA		0.131156	0.131156	DECODE	DECODE	1.18318	893.302	Schizophrenia	CNN1	Proteome	PLASMA	MR	FENLAND	TwoSampleMR	-0.0634043	0.0450928	0.159699		36280454	https://doi.org/10.1016/j.biopsych.2022.08.015	Lu et al Biol Psychiatry	BLOOD
CNN1	P51911	2155	TRANS	Depression_iPSYCH_2023	DECODE_Specific	-,NA		0.131156	0.131156	DECODE	DECODE	1.18318	893.302	SCZ_PGC3	CNN1	Transcriptome	DLPFC	SMR	CMC+GTEX	SMR	-0.0515936	0.044663	0.248019		35460606	10.1016/j.ajhg.2022.04.004	Jiang eet all Am J Hum Genet	BRAIN
CNN1	P51911	2155	TRANS	Depression_iPSYCH_2023	DECODE_Specific	-,NA		0.131156	0.131156	DECODE	DECODE	1.18318	893.302	SCZ_PGC3	CNN1	Transcriptome_Transcriptlvel	DLPFC	SMR	CMC+GTEX	SMR	-0.0441785	0.0378031	0.242546		35460606	10.1016/j.ajhg.2022.04.004	Jiang eet all Am J Hum Genet	BRAIN
CNN1	P51911	2155	TRANS	Depression_iPSYCH_2023	DECODE_Specific	-,NA		0.131156	0.131156	DECODE	DECODE	1.18318	893.302	SCZ.Clozuk.2018	CNN1	Transcriptome	BRAIN	SMR	PsychENCODE	SMR	-0.0800019	0.0662294	0.227		30545856	10.1126/science.aat8127	Gandal et all science	BRAIN
CNN1	P51911	2155	TRANS	Depression_iPSYCH_2023	DECODE_Specific	-,NA		0.131156	0.131156	DECODE	DECODE	1.18318	893.302	SCZ	CNN1	Proteiome	BLOOD	SMR	deCODE	SMR	-0.0938226	0.0670368	0.161642		37415601	10.3389/fgene.2023.1191264	Gedik et all Front Genet	BLOOD
CNN1	P51911	2155	TRANS	Depression_iPSYCH_2023	DECODE_Specific	-,NA		0.131156	0.131156	DECODE	DECODE	1.18318	893.302	MDD	CNN1	Proteiome	BLOOD	SMR	deCODE	SMR	-0.0681818	0.0391755	0.0817851		37415601	10.3389/fgene.2023.1191264	Gedik et all Front Genet	BLOOD
CNN1	P51911	2155	TRANS	Depression_iPSYCH_2023	DECODE_Specific	-,NA		0.131156	0.131156	DECODE	DECODE	1.18318	893.302	BIP	CNN1	Proteiome	BLOOD	SMR	deCODE	SMR	0.114799	0.0820215	0.161628		37415601	10.3389/fgene.2023.1191264	Gedik et all Front Genet	BLOOD
CNN1	P51911	2155	TRANS	Depression_iPSYCH_2023	DECODE_Specific	-,NA		0.131156	0.131156	DECODE	DECODE	1.18318	893.302	SCZ.Clozuk.2018	CNN1	Transcriptome	BRAIN	TWAS	PsychENCODE	FUSION	-0.46028		0.645		30545856	10.1126/science.aat8127	Gandal et all science	BRAIN
CNN1	P51911	2155	TRANS	PGC3_SCZ_NoUKB	DECODE_Specific	-,NA		0.588078	0.588078	DECODE	DECODE	1.08371	4005.4	Bipolar disorder	CNN1	Proteome	PLASMA	MR	FENLAND	TwoSampleMR	0.0777099	0.0551724	0.158986		36280454	https://doi.org/10.1016/j.biopsych.2022.08.015	Lu et al Biol Psychiatry	BLOOD
CNN1	P51911	2155	TRANS	PGC3_SCZ_NoUKB	DECODE_Specific	-,NA		0.588078	0.588078	DECODE	DECODE	1.08371	4005.4	Major depressive disorder	CNN1	Proteome	PLASMA	MR	FENLAND	TwoSampleMR	-0.0461539	0.02626	0.0788197		36280454	https://doi.org/10.1016/j.biopsych.2022.08.015	Lu et al Biol Psychiatry	BLOOD
CNN1	P51911	2155	TRANS	PGC3_SCZ_NoUKB	DECODE_Specific	-,NA		0.588078	0.588078	DECODE	DECODE	1.08371	4005.4	Schizophrenia	CNN1	Proteome	PLASMA	MR	FENLAND	TwoSampleMR	-0.0634043	0.0450928	0.159699		36280454	https://doi.org/10.1016/j.biopsych.2022.08.015	Lu et al Biol Psychiatry	BLOOD
CNN1	P51911	2155	TRANS	PGC3_SCZ_NoUKB	DECODE_Specific	-,NA		0.588078	0.588078	DECODE	DECODE	1.08371	4005.4	SCZ_PGC3	CNN1	Transcriptome	DLPFC	SMR	CMC+GTEX	SMR	-0.0515936	0.044663	0.248019		35460606	10.1016/j.ajhg.2022.04.004	Jiang eet all Am J Hum Genet	BRAIN
CNN1	P51911	2155	TRANS	PGC3_SCZ_NoUKB	DECODE_Specific	-,NA		0.588078	0.588078	DECODE	DECODE	1.08371	4005.4	SCZ_PGC3	CNN1	Transcriptome_Transcriptlvel	DLPFC	SMR	CMC+GTEX	SMR	-0.0441785	0.0378031	0.242546		35460606	10.1016/j.ajhg.2022.04.004	Jiang eet all Am J Hum Genet	BRAIN
CNN1	P51911	2155	TRANS	PGC3_SCZ_NoUKB	DECODE_Specific	-,NA		0.588078	0.588078	DECODE	DECODE	1.08371	4005.4	SCZ.Clozuk.2018	CNN1	Transcriptome	BRAIN	SMR	PsychENCODE	SMR	-0.0800019	0.0662294	0.227		30545856	10.1126/science.aat8127	Gandal et all science	BRAIN
CNN1	P51911	2155	TRANS	PGC3_SCZ_NoUKB	DECODE_Specific	-,NA		0.588078	0.588078	DECODE	DECODE	1.08371	4005.4	SCZ	CNN1	Proteiome	BLOOD	SMR	deCODE	SMR	-0.0938226	0.0670368	0.161642		37415601	10.3389/fgene.2023.1191264	Gedik et all Front Genet	BLOOD
CNN1	P51911	2155	TRANS	PGC3_SCZ_NoUKB	DECODE_Specific	-,NA		0.588078	0.588078	DECODE	DECODE	1.08371	4005.4	MDD	CNN1	Proteiome	BLOOD	SMR	deCODE	SMR	-0.0681818	0.0391755	0.0817851		37415601	10.3389/fgene.2023.1191264	Gedik et all Front Genet	BLOOD
CNN1	P51911	2155	TRANS	PGC3_SCZ_NoUKB	DECODE_Specific	-,NA		0.588078	0.588078	DECODE	DECODE	1.08371	4005.4	BIP	CNN1	Proteiome	BLOOD	SMR	deCODE	SMR	0.114799	0.0820215	0.161628		37415601	10.3389/fgene.2023.1191264	Gedik et all Front Genet	BLOOD
CNN1	P51911	2155	TRANS	PGC3_SCZ_NoUKB	DECODE_Specific	-,NA		0.588078	0.588078	DECODE	DECODE	1.08371	4005.4	SCZ.Clozuk.2018	CNN1	Transcriptome	BRAIN	TWAS	PsychENCODE	FUSION	-0.46028		0.645		30545856	10.1126/science.aat8127	Gandal et all science	BRAIN
CNN2	Q99439	2156	TRANS	BIP_PGC3_noukb	DECODE_Specific	+,NA		0.956256	0.956256	DECODE	DECODE	1.42331	6513.06	SCZ_PGC3	CNN2	Transcriptome	DLPFC	MR	CMC+GTEX	MendelianRandomization			0.00501471		35460606	10.1016/j.ajhg.2022.04.004	Jiang eet all Am J Hum Genet	BRAIN
CNN2	Q99439	2156	TRANS	BIP_PGC3_noukb	DECODE_Specific	+,NA		0.956256	0.956256	DECODE	DECODE	1.42331	6513.06	SCZ_PGC3	CNN2	Transcriptome	DLPFC	MR	CMC+GTEX	MendelianRandomization			0.00245704		35460606	10.1016/j.ajhg.2022.04.004	Jiang eet all Am J Hum Genet	BRAIN
CNN2	Q99439	2156	TRANS	BIP_PGC3_noukb	DECODE_Specific	+,NA		0.956256	0.956256	DECODE	DECODE	1.42331	6513.06	SCZ_PGC3	CNN2	Transcriptome	DLPFC	MR	CMC+GTEX	MendelianRandomization			0.0506401		35460606	10.1016/j.ajhg.2022.04.004	Jiang eet all Am J Hum Genet	BRAIN
CNN2	Q99439	2156	TRANS	BIP_PGC3_noukb	DECODE_Specific	+,NA		0.956256	0.956256	DECODE	DECODE	1.42331	6513.06	SCZ_PGC3	CNN2	Transcriptome	DLPFC	MR	CMC+GTEX	EMIC			0.264682		35460606	10.1016/j.ajhg.2022.04.004	Jiang eet all Am J Hum Genet	BRAIN
CNN2	Q99439	2156	TRANS	BIP_PGC3_noukb	DECODE_Specific	+,NA		0.956256	0.956256	DECODE	DECODE	1.42331	6513.06	BIP_2019_Stahl_etall	CNN2	Transcriptome	DLPFC	MR	CMC+GTEX	MendelianRandomization			0.119909		35460606	10.1016/j.ajhg.2022.04.004	Jiang eet all Am J Hum Genet	BRAIN
CNN2	Q99439	2156	TRANS	BIP_PGC3_noukb	DECODE_Specific	+,NA		0.956256	0.956256	DECODE	DECODE	1.42331	6513.06	BIP_2019_Stahl_etall	CNN2	Transcriptome	DLPFC	MR	CMC+GTEX	MendelianRandomization			0.0950787		35460606	10.1016/j.ajhg.2022.04.004	Jiang eet all Am J Hum Genet	BRAIN
CNN2	Q99439	2156	TRANS	BIP_PGC3_noukb	DECODE_Specific	+,NA		0.956256	0.956256	DECODE	DECODE	1.42331	6513.06	BIP_2019_Stahl_etall	CNN2	Transcriptome	DLPFC	MR	CMC+GTEX	MendelianRandomization			0.289889		35460606	10.1016/j.ajhg.2022.04.004	Jiang eet all Am J Hum Genet	BRAIN
CNN2	Q99439	2156	TRANS	BIP_PGC3_noukb	DECODE_Specific	+,NA		0.956256	0.956256	DECODE	DECODE	1.42331	6513.06	BIP_2019_Stahl_etall	CNN2	Transcriptome	DLPFC	MR	CMC+GTEX	EMIC			0.0100446		35460606	10.1016/j.ajhg.2022.04.004	Jiang eet all Am J Hum Genet	BRAIN
CNN2	Q99439	2156	TRANS	BIP_PGC3_noukb	DECODE_Specific	+,NA		0.956256	0.956256	DECODE	DECODE	1.42331	6513.06	SCZ_PGC3	CNN2	Transcriptome	DLPFC	SMR	CMC+GTEX	SMR	-0.022281	0.0295812	0.451321		35460606	10.1016/j.ajhg.2022.04.004	Jiang eet all Am J Hum Genet	BRAIN
CNN2	Q99439	2156	TRANS	BIP_PGC3_noukb	DECODE_Specific	+,NA		0.956256	0.956256	DECODE	DECODE	1.42331	6513.06	SCZ.Clozuk.2018	CNN2	Transcriptome	BRAIN	SMR	PsychENCODE	SMR	0.0186686	0.0620575	0.764		30545856	10.1126/science.aat8127	Gandal et all science	BRAIN
CNN2	Q99439	2156	TRANS	BIP_PGC3_noukb	DECODE_Specific	+,NA		0.956256	0.956256	DECODE	DECODE	1.42331	6513.06	SCZ	CNN2	Proteiome	BLOOD	SMR	eQTLGen	SMR	-0.0472012	0.0246848	0.0558564		37415601	10.3389/fgene.2023.1191264	Gedik et all Front Genet	BLOOD
CNN2	Q99439	2156	TRANS	BIP_PGC3_noukb	DECODE_Specific	+,NA		0.956256	0.956256	DECODE	DECODE	1.42331	6513.06	MDD	CNN2	Proteiome	BRAIN	SMR	BrainMeta	SMR	0.0261143	0.0217173	0.229183		37415601	10.3389/fgene.2023.1191264	Gedik et all Front Genet	BRAIN
CNN2	Q99439	2156	TRANS	BIP_PGC3_noukb	DECODE_Specific	+,NA		0.956256	0.956256	DECODE	DECODE	1.42331	6513.06	BIP	CNN2	Proteiome	BRAIN	SMR	BrainMeta	SMR	-0.0320852	0.0191565	0.0939539		37415601	10.3389/fgene.2023.1191264	Gedik et all Front Genet	BRAIN
CNN2	Q99439	2156	TRANS	BIP_PGC3_noukb	DECODE_Specific	+,NA		0.956256	0.956256	DECODE	DECODE	1.42331	6513.06	SCZ	CNN2	Proteiome	BRAIN	SMR	BrainMeta	SMR	-0.0175178	0.0149453	0.241148		37415601	10.3389/fgene.2023.1191264	Gedik et all Front Genet	BRAIN
CNN2	Q99439	2156	TRANS	BIP_PGC3_noukb	DECODE_Specific	+,NA		0.956256	0.956256	DECODE	DECODE	1.42331	6513.06	MDD	CNN2	Proteiome	BLOOD	SMR	eQTLGen	SMR	-0.0402412	0.0329956	0.222619		37415601	10.3389/fgene.2023.1191264	Gedik et all Front Genet	BLOOD
CNN2	Q99439	2156	TRANS	BIP_PGC3_noukb	DECODE_Specific	+,NA		0.956256	0.956256	DECODE	DECODE	1.42331	6513.06	BIP	CNN2	Proteiome	BLOOD	SMR	eQTLGen	SMR	-0.0277308	0.0295047	0.34728		37415601	10.3389/fgene.2023.1191264	Gedik et all Front Genet	BLOOD
CNN2	Q99439	2156	TRANS	BIP_PGC3_noukb	DECODE_Specific	+,NA		0.956256	0.956256	DECODE	DECODE	1.42331	6513.06	BIP	CNN2	Proteiome	BRAIN	SMR	Wingo et al., 2022, in 722 samples	SMR	-0.0802955	0.0495723	0.105283		37415601	10.3389/fgene.2023.1191264	Gedik et all Front Genet	BRAIN
CNN2	Q99439	2156	TRANS	BIP_PGC3_noukb	DECODE_Specific	+,NA		0.956256	0.956256	DECODE	DECODE	1.42331	6513.06	SCZ	CNN2	Proteiome	BRAIN	SMR	Wingo et al., 2022, in 722 samples	SMR	-0.0438394	0.0380306	0.249017		37415601	10.3389/fgene.2023.1191264	Gedik et all Front Genet	BRAIN
CNN2	Q99439	2156	TRANS	BIP_PGC3_noukb	DECODE_Specific	+,NA		0.956256	0.956256	DECODE	DECODE	1.42331	6513.06	SCZ	CNN2	Transcriptome	BRAIN_DLPFC	TWAS	CMC	FUSION	-2.59451		0.00947		31691811	10.1093/hmg/ddz253	Hall et al Hum Mol Genet	BRAIN
CNN2	Q99439	2156	TRANS	BIP_PGC3_noukb	DECODE_Specific	+,NA		0.956256	0.956256	DECODE	DECODE	1.42331	6513.06	SCZ.Clozuk.2018	CNN2	Transcriptome	BRAIN	TWAS	PsychENCODE	FUSION	0.45148		0.652		30545856	10.1126/science.aat8127	Gandal et all science	BRAIN
CNN2	Q99439	2156	TRANS	Cognition_Meta	DECODE_Specific	-,NA		0.866983	0.866983	DECODE	DECODE	1.38942	5905.02	SCZ_PGC3	CNN2	Transcriptome	DLPFC	MR	CMC+GTEX	MendelianRandomization			0.00501471		35460606	10.1016/j.ajhg.2022.04.004	Jiang eet all Am J Hum Genet	BRAIN
CNN2	Q99439	2156	TRANS	Cognition_Meta	DECODE_Specific	-,NA		0.866983	0.866983	DECODE	DECODE	1.38942	5905.02	SCZ_PGC3	CNN2	Transcriptome	DLPFC	MR	CMC+GTEX	MendelianRandomization			0.00245704		35460606	10.1016/j.ajhg.2022.04.004	Jiang eet all Am J Hum Genet	BRAIN
CNN2	Q99439	2156	TRANS	Cognition_Meta	DECODE_Specific	-,NA		0.866983	0.866983	DECODE	DECODE	1.38942	5905.02	SCZ_PGC3	CNN2	Transcriptome	DLPFC	MR	CMC+GTEX	MendelianRandomization			0.0506401		35460606	10.1016/j.ajhg.2022.04.004	Jiang eet all Am J Hum Genet	BRAIN
CNN2	Q99439	2156	TRANS	Cognition_Meta	DECODE_Specific	-,NA		0.866983	0.866983	DECODE	DECODE	1.38942	5905.02	SCZ_PGC3	CNN2	Transcriptome	DLPFC	MR	CMC+GTEX	EMIC			0.264682		35460606	10.1016/j.ajhg.2022.04.004	Jiang eet all Am J Hum Genet	BRAIN
CNN2	Q99439	2156	TRANS	Cognition_Meta	DECODE_Specific	-,NA		0.866983	0.866983	DECODE	DECODE	1.38942	5905.02	BIP_2019_Stahl_etall	CNN2	Transcriptome	DLPFC	MR	CMC+GTEX	MendelianRandomization			0.119909		35460606	10.1016/j.ajhg.2022.04.004	Jiang eet all Am J Hum Genet	BRAIN
CNN2	Q99439	2156	TRANS	Cognition_Meta	DECODE_Specific	-,NA		0.866983	0.866983	DECODE	DECODE	1.38942	5905.02	BIP_2019_Stahl_etall	CNN2	Transcriptome	DLPFC	MR	CMC+GTEX	MendelianRandomization			0.0950787		35460606	10.1016/j.ajhg.2022.04.004	Jiang eet all Am J Hum Genet	BRAIN
CNN2	Q99439	2156	TRANS	Cognition_Meta	DECODE_Specific	-,NA		0.866983	0.866983	DECODE	DECODE	1.38942	5905.02	BIP_2019_Stahl_etall	CNN2	Transcriptome	DLPFC	MR	CMC+GTEX	MendelianRandomization			0.289889		35460606	10.1016/j.ajhg.2022.04.004	Jiang eet all Am J Hum Genet	BRAIN
CNN2	Q99439	2156	TRANS	Cognition_Meta	DECODE_Specific	-,NA		0.866983	0.866983	DECODE	DECODE	1.38942	5905.02	BIP_2019_Stahl_etall	CNN2	Transcriptome	DLPFC	MR	CMC+GTEX	EMIC			0.0100446		35460606	10.1016/j.ajhg.2022.04.004	Jiang eet all Am J Hum Genet	BRAIN
CNN2	Q99439	2156	TRANS	Cognition_Meta	DECODE_Specific	-,NA		0.866983	0.866983	DECODE	DECODE	1.38942	5905.02	SCZ_PGC3	CNN2	Transcriptome	DLPFC	SMR	CMC+GTEX	SMR	-0.022281	0.0295812	0.451321		35460606	10.1016/j.ajhg.2022.04.004	Jiang eet all Am J Hum Genet	BRAIN
CNN2	Q99439	2156	TRANS	Cognition_Meta	DECODE_Specific	-,NA		0.866983	0.866983	DECODE	DECODE	1.38942	5905.02	SCZ.Clozuk.2018	CNN2	Transcriptome	BRAIN	SMR	PsychENCODE	SMR	0.0186686	0.0620575	0.764		30545856	10.1126/science.aat8127	Gandal et all science	BRAIN
CNN2	Q99439	2156	TRANS	Cognition_Meta	DECODE_Specific	-,NA		0.866983	0.866983	DECODE	DECODE	1.38942	5905.02	SCZ	CNN2	Proteiome	BLOOD	SMR	eQTLGen	SMR	-0.0472012	0.0246848	0.0558564		37415601	10.3389/fgene.2023.1191264	Gedik et all Front Genet	BLOOD
CNN2	Q99439	2156	TRANS	Cognition_Meta	DECODE_Specific	-,NA		0.866983	0.866983	DECODE	DECODE	1.38942	5905.02	MDD	CNN2	Proteiome	BRAIN	SMR	BrainMeta	SMR	0.0261143	0.0217173	0.229183		37415601	10.3389/fgene.2023.1191264	Gedik et all Front Genet	BRAIN
CNN2	Q99439	2156	TRANS	Cognition_Meta	DECODE_Specific	-,NA		0.866983	0.866983	DECODE	DECODE	1.38942	5905.02	BIP	CNN2	Proteiome	BRAIN	SMR	BrainMeta	SMR	-0.0320852	0.0191565	0.0939539		37415601	10.3389/fgene.2023.1191264	Gedik et all Front Genet	BRAIN
CNN2	Q99439	2156	TRANS	Cognition_Meta	DECODE_Specific	-,NA		0.866983	0.866983	DECODE	DECODE	1.38942	5905.02	SCZ	CNN2	Proteiome	BRAIN	SMR	BrainMeta	SMR	-0.0175178	0.0149453	0.241148		37415601	10.3389/fgene.2023.1191264	Gedik et all Front Genet	BRAIN
CNN2	Q99439	2156	TRANS	Cognition_Meta	DECODE_Specific	-,NA		0.866983	0.866983	DECODE	DECODE	1.38942	5905.02	MDD	CNN2	Proteiome	BLOOD	SMR	eQTLGen	SMR	-0.0402412	0.0329956	0.222619		37415601	10.3389/fgene.2023.1191264	Gedik et all Front Genet	BLOOD
CNN2	Q99439	2156	TRANS	Cognition_Meta	DECODE_Specific	-,NA		0.866983	0.866983	DECODE	DECODE	1.38942	5905.02	BIP	CNN2	Proteiome	BLOOD	SMR	eQTLGen	SMR	-0.0277308	0.0295047	0.34728		37415601	10.3389/fgene.2023.1191264	Gedik et all Front Genet	BLOOD
CNN2	Q99439	2156	TRANS	Cognition_Meta	DECODE_Specific	-,NA		0.866983	0.866983	DECODE	DECODE	1.38942	5905.02	BIP	CNN2	Proteiome	BRAIN	SMR	Wingo et al., 2022, in 722 samples	SMR	-0.0802955	0.0495723	0.105283		37415601	10.3389/fgene.2023.1191264	Gedik et all Front Genet	BRAIN
CNN2	Q99439	2156	TRANS	Cognition_Meta	DECODE_Specific	-,NA		0.866983	0.866983	DECODE	DECODE	1.38942	5905.02	SCZ	CNN2	Proteiome	BRAIN	SMR	Wingo et al., 2022, in 722 samples	SMR	-0.0438394	0.0380306	0.249017		37415601	10.3389/fgene.2023.1191264	Gedik et all Front Genet	BRAIN
CNN2	Q99439	2156	TRANS	Cognition_Meta	DECODE_Specific	-,NA		0.866983	0.866983	DECODE	DECODE	1.38942	5905.02	SCZ	CNN2	Transcriptome	BRAIN_DLPFC	TWAS	CMC	FUSION	-2.59451		0.00947		31691811	10.1093/hmg/ddz253	Hall et al Hum Mol Genet	BRAIN
CNN2	Q99439	2156	TRANS	Cognition_Meta	DECODE_Specific	-,NA		0.866983	0.866983	DECODE	DECODE	1.38942	5905.02	SCZ.Clozuk.2018	CNN2	Transcriptome	BRAIN	TWAS	PsychENCODE	FUSION	0.45148		0.652		30545856	10.1126/science.aat8127	Gandal et all science	BRAIN
CNN2	Q99439	2156	TRANS	Depression_iPSYCH_2023	DECODE_Specific	-,NA		0.553989	0.553989	DECODE	DECODE	1.43359	3773.22	SCZ_PGC3	CNN2	Transcriptome	DLPFC	MR	CMC+GTEX	MendelianRandomization			0.00501471		35460606	10.1016/j.ajhg.2022.04.004	Jiang eet all Am J Hum Genet	BRAIN
CNN2	Q99439	2156	TRANS	Depression_iPSYCH_2023	DECODE_Specific	-,NA		0.553989	0.553989	DECODE	DECODE	1.43359	3773.22	SCZ_PGC3	CNN2	Transcriptome	DLPFC	MR	CMC+GTEX	MendelianRandomization			0.00245704		35460606	10.1016/j.ajhg.2022.04.004	Jiang eet all Am J Hum Genet	BRAIN
CNN2	Q99439	2156	TRANS	Depression_iPSYCH_2023	DECODE_Specific	-,NA		0.553989	0.553989	DECODE	DECODE	1.43359	3773.22	SCZ_PGC3	CNN2	Transcriptome	DLPFC	MR	CMC+GTEX	MendelianRandomization			0.0506401		35460606	10.1016/j.ajhg.2022.04.004	Jiang eet all Am J Hum Genet	BRAIN
CNN2	Q99439	2156	TRANS	Depression_iPSYCH_2023	DECODE_Specific	-,NA		0.553989	0.553989	DECODE	DECODE	1.43359	3773.22	SCZ_PGC3	CNN2	Transcriptome	DLPFC	MR	CMC+GTEX	EMIC			0.264682		35460606	10.1016/j.ajhg.2022.04.004	Jiang eet all Am J Hum Genet	BRAIN
CNN2	Q99439	2156	TRANS	Depression_iPSYCH_2023	DECODE_Specific	-,NA		0.553989	0.553989	DECODE	DECODE	1.43359	3773.22	BIP_2019_Stahl_etall	CNN2	Transcriptome	DLPFC	MR	CMC+GTEX	MendelianRandomization			0.119909		35460606	10.1016/j.ajhg.2022.04.004	Jiang eet all Am J Hum Genet	BRAIN
CNN2	Q99439	2156	TRANS	Depression_iPSYCH_2023	DECODE_Specific	-,NA		0.553989	0.553989	DECODE	DECODE	1.43359	3773.22	BIP_2019_Stahl_etall	CNN2	Transcriptome	DLPFC	MR	CMC+GTEX	MendelianRandomization			0.0950787		35460606	10.1016/j.ajhg.2022.04.004	Jiang eet all Am J Hum Genet	BRAIN
CNN2	Q99439	2156	TRANS	Depression_iPSYCH_2023	DECODE_Specific	-,NA		0.553989	0.553989	DECODE	DECODE	1.43359	3773.22	BIP_2019_Stahl_etall	CNN2	Transcriptome	DLPFC	MR	CMC+GTEX	MendelianRandomization			0.289889		35460606	10.1016/j.ajhg.2022.04.004	Jiang eet all Am J Hum Genet	BRAIN
CNN2	Q99439	2156	TRANS	Depression_iPSYCH_2023	DECODE_Specific	-,NA		0.553989	0.553989	DECODE	DECODE	1.43359	3773.22	BIP_2019_Stahl_etall	CNN2	Transcriptome	DLPFC	MR	CMC+GTEX	EMIC			0.0100446		35460606	10.1016/j.ajhg.2022.04.004	Jiang eet all Am J Hum Genet	BRAIN
CNN2	Q99439	2156	TRANS	Depression_iPSYCH_2023	DECODE_Specific	-,NA		0.553989	0.553989	DECODE	DECODE	1.43359	3773.22	SCZ_PGC3	CNN2	Transcriptome	DLPFC	SMR	CMC+GTEX	SMR	-0.022281	0.0295812	0.451321		35460606	10.1016/j.ajhg.2022.04.004	Jiang eet all Am J Hum Genet	BRAIN
CNN2	Q99439	2156	TRANS	Depression_iPSYCH_2023	DECODE_Specific	-,NA		0.553989	0.553989	DECODE	DECODE	1.43359	3773.22	SCZ.Clozuk.2018	CNN2	Transcriptome	BRAIN	SMR	PsychENCODE	SMR	0.0186686	0.0620575	0.764		30545856	10.1126/science.aat8127	Gandal et all science	BRAIN
CNN2	Q99439	2156	TRANS	Depression_iPSYCH_2023	DECODE_Specific	-,NA		0.553989	0.553989	DECODE	DECODE	1.43359	3773.22	SCZ	CNN2	Proteiome	BLOOD	SMR	eQTLGen	SMR	-0.0472012	0.0246848	0.0558564		37415601	10.3389/fgene.2023.1191264	Gedik et all Front Genet	BLOOD
CNN2	Q99439	2156	TRANS	Depression_iPSYCH_2023	DECODE_Specific	-,NA		0.553989	0.553989	DECODE	DECODE	1.43359	3773.22	MDD	CNN2	Proteiome	BRAIN	SMR	BrainMeta	SMR	0.0261143	0.0217173	0.229183		37415601	10.3389/fgene.2023.1191264	Gedik et all Front Genet	BRAIN
CNN2	Q99439	2156	TRANS	Depression_iPSYCH_2023	DECODE_Specific	-,NA		0.553989	0.553989	DECODE	DECODE	1.43359	3773.22	BIP	CNN2	Proteiome	BRAIN	SMR	BrainMeta	SMR	-0.0320852	0.0191565	0.0939539		37415601	10.3389/fgene.2023.1191264	Gedik et all Front Genet	BRAIN
CNN2	Q99439	2156	TRANS	Depression_iPSYCH_2023	DECODE_Specific	-,NA		0.553989	0.553989	DECODE	DECODE	1.43359	3773.22	SCZ	CNN2	Proteiome	BRAIN	SMR	BrainMeta	SMR	-0.0175178	0.0149453	0.241148		37415601	10.3389/fgene.2023.1191264	Gedik et all Front Genet	BRAIN
CNN2	Q99439	2156	TRANS	Depression_iPSYCH_2023	DECODE_Specific	-,NA		0.553989	0.553989	DECODE	DECODE	1.43359	3773.22	MDD	CNN2	Proteiome	BLOOD	SMR	eQTLGen	SMR	-0.0402412	0.0329956	0.222619		37415601	10.3389/fgene.2023.1191264	Gedik et all Front Genet	BLOOD
CNN2	Q99439	2156	TRANS	Depression_iPSYCH_2023	DECODE_Specific	-,NA		0.553989	0.553989	DECODE	DECODE	1.43359	3773.22	BIP	CNN2	Proteiome	BLOOD	SMR	eQTLGen	SMR	-0.0277308	0.0295047	0.34728		37415601	10.3389/fgene.2023.1191264	Gedik et all Front Genet	BLOOD
CNN2	Q99439	2156	TRANS	Depression_iPSYCH_2023	DECODE_Specific	-,NA		0.553989	0.553989	DECODE	DECODE	1.43359	3773.22	BIP	CNN2	Proteiome	BRAIN	SMR	Wingo et al., 2022, in 722 samples	SMR	-0.0802955	0.0495723	0.105283		37415601	10.3389/fgene.2023.1191264	Gedik et all Front Genet	BRAIN
CNN2	Q99439	2156	TRANS	Depression_iPSYCH_2023	DECODE_Specific	-,NA		0.553989	0.553989	DECODE	DECODE	1.43359	3773.22	SCZ	CNN2	Proteiome	BRAIN	SMR	Wingo et al., 2022, in 722 samples	SMR	-0.0438394	0.0380306	0.249017		37415601	10.3389/fgene.2023.1191264	Gedik et all Front Genet	BRAIN
CNN2	Q99439	2156	TRANS	Depression_iPSYCH_2023	DECODE_Specific	-,NA		0.553989	0.553989	DECODE	DECODE	1.43359	3773.22	SCZ	CNN2	Transcriptome	BRAIN_DLPFC	TWAS	CMC	FUSION	-2.59451		0.00947		31691811	10.1093/hmg/ddz253	Hall et al Hum Mol Genet	BRAIN
CNN2	Q99439	2156	TRANS	Depression_iPSYCH_2023	DECODE_Specific	-,NA		0.553989	0.553989	DECODE	DECODE	1.43359	3773.22	SCZ.Clozuk.2018	CNN2	Transcriptome	BRAIN	TWAS	PsychENCODE	FUSION	0.45148		0.652		30545856	10.1126/science.aat8127	Gandal et all science	BRAIN
CNN2	Q99439	2156	TRANS	PGC3_SCZ_NoUKB	DECODE_Specific	-,NA		0.763182	0.763182	DECODE	DECODE	1.25043	5198.03	SCZ_PGC3	CNN2	Transcriptome	DLPFC	MR	CMC+GTEX	MendelianRandomization			0.00501471		35460606	10.1016/j.ajhg.2022.04.004	Jiang eet all Am J Hum Genet	BRAIN
CNN2	Q99439	2156	TRANS	PGC3_SCZ_NoUKB	DECODE_Specific	-,NA		0.763182	0.763182	DECODE	DECODE	1.25043	5198.03	SCZ_PGC3	CNN2	Transcriptome	DLPFC	MR	CMC+GTEX	MendelianRandomization			0.00245704		35460606	10.1016/j.ajhg.2022.04.004	Jiang eet all Am J Hum Genet	BRAIN
CNN2	Q99439	2156	TRANS	PGC3_SCZ_NoUKB	DECODE_Specific	-,NA		0.763182	0.763182	DECODE	DECODE	1.25043	5198.03	SCZ_PGC3	CNN2	Transcriptome	DLPFC	MR	CMC+GTEX	MendelianRandomization			0.0506401		35460606	10.1016/j.ajhg.2022.04.004	Jiang eet all Am J Hum Genet	BRAIN
CNN2	Q99439	2156	TRANS	PGC3_SCZ_NoUKB	DECODE_Specific	-,NA		0.763182	0.763182	DECODE	DECODE	1.25043	5198.03	SCZ_PGC3	CNN2	Transcriptome	DLPFC	MR	CMC+GTEX	EMIC			0.264682		35460606	10.1016/j.ajhg.2022.04.004	Jiang eet all Am J Hum Genet	BRAIN
CNN2	Q99439	2156	TRANS	PGC3_SCZ_NoUKB	DECODE_Specific	-,NA		0.763182	0.763182	DECODE	DECODE	1.25043	5198.03	BIP_2019_Stahl_etall	CNN2	Transcriptome	DLPFC	MR	CMC+GTEX	MendelianRandomization			0.119909		35460606	10.1016/j.ajhg.2022.04.004	Jiang eet all Am J Hum Genet	BRAIN
CNN2	Q99439	2156	TRANS	PGC3_SCZ_NoUKB	DECODE_Specific	-,NA		0.763182	0.763182	DECODE	DECODE	1.25043	5198.03	BIP_2019_Stahl_etall	CNN2	Transcriptome	DLPFC	MR	CMC+GTEX	MendelianRandomization			0.0950787		35460606	10.1016/j.ajhg.2022.04.004	Jiang eet all Am J Hum Genet	BRAIN
CNN2	Q99439	2156	TRANS	PGC3_SCZ_NoUKB	DECODE_Specific	-,NA		0.763182	0.763182	DECODE	DECODE	1.25043	5198.03	BIP_2019_Stahl_etall	CNN2	Transcriptome	DLPFC	MR	CMC+GTEX	MendelianRandomization			0.289889		35460606	10.1016/j.ajhg.2022.04.004	Jiang eet all Am J Hum Genet	BRAIN
CNN2	Q99439	2156	TRANS	PGC3_SCZ_NoUKB	DECODE_Specific	-,NA		0.763182	0.763182	DECODE	DECODE	1.25043	5198.03	BIP_2019_Stahl_etall	CNN2	Transcriptome	DLPFC	MR	CMC+GTEX	EMIC			0.0100446		35460606	10.1016/j.ajhg.2022.04.004	Jiang eet all Am J Hum Genet	BRAIN
CNN2	Q99439	2156	TRANS	PGC3_SCZ_NoUKB	DECODE_Specific	-,NA		0.763182	0.763182	DECODE	DECODE	1.25043	5198.03	SCZ_PGC3	CNN2	Transcriptome	DLPFC	SMR	CMC+GTEX	SMR	-0.022281	0.0295812	0.451321		35460606	10.1016/j.ajhg.2022.04.004	Jiang eet all Am J Hum Genet	BRAIN
CNN2	Q99439	2156	TRANS	PGC3_SCZ_NoUKB	DECODE_Specific	-,NA		0.763182	0.763182	DECODE	DECODE	1.25043	5198.03	SCZ.Clozuk.2018	CNN2	Transcriptome	BRAIN	SMR	PsychENCODE	SMR	0.0186686	0.0620575	0.764		30545856	10.1126/science.aat8127	Gandal et all science	BRAIN
CNN2	Q99439	2156	TRANS	PGC3_SCZ_NoUKB	DECODE_Specific	-,NA		0.763182	0.763182	DECODE	DECODE	1.25043	5198.03	SCZ	CNN2	Proteiome	BLOOD	SMR	eQTLGen	SMR	-0.0472012	0.0246848	0.0558564		37415601	10.3389/fgene.2023.1191264	Gedik et all Front Genet	BLOOD
CNN2	Q99439	2156	TRANS	PGC3_SCZ_NoUKB	DECODE_Specific	-,NA		0.763182	0.763182	DECODE	DECODE	1.25043	5198.03	MDD	CNN2	Proteiome	BRAIN	SMR	BrainMeta	SMR	0.0261143	0.0217173	0.229183		37415601	10.3389/fgene.2023.1191264	Gedik et all Front Genet	BRAIN
CNN2	Q99439	2156	TRANS	PGC3_SCZ_NoUKB	DECODE_Specific	-,NA		0.763182	0.763182	DECODE	DECODE	1.25043	5198.03	BIP	CNN2	Proteiome	BRAIN	SMR	BrainMeta	SMR	-0.0320852	0.0191565	0.0939539		37415601	10.3389/fgene.2023.1191264	Gedik et all Front Genet	BRAIN
CNN2	Q99439	2156	TRANS	PGC3_SCZ_NoUKB	DECODE_Specific	-,NA		0.763182	0.763182	DECODE	DECODE	1.25043	5198.03	SCZ	CNN2	Proteiome	BRAIN	SMR	BrainMeta	SMR	-0.0175178	0.0149453	0.241148		37415601	10.3389/fgene.2023.1191264	Gedik et all Front Genet	BRAIN
CNN2	Q99439	2156	TRANS	PGC3_SCZ_NoUKB	DECODE_Specific	-,NA		0.763182	0.763182	DECODE	DECODE	1.25043	5198.03	MDD	CNN2	Proteiome	BLOOD	SMR	eQTLGen	SMR	-0.0402412	0.0329956	0.222619		37415601	10.3389/fgene.2023.1191264	Gedik et all Front Genet	BLOOD
CNN2	Q99439	2156	TRANS	PGC3_SCZ_NoUKB	DECODE_Specific	-,NA		0.763182	0.763182	DECODE	DECODE	1.25043	5198.03	BIP	CNN2	Proteiome	BLOOD	SMR	eQTLGen	SMR	-0.0277308	0.0295047	0.34728		37415601	10.3389/fgene.2023.1191264	Gedik et all Front Genet	BLOOD
CNN2	Q99439	2156	TRANS	PGC3_SCZ_NoUKB	DECODE_Specific	-,NA		0.763182	0.763182	DECODE	DECODE	1.25043	5198.03	BIP	CNN2	Proteiome	BRAIN	SMR	Wingo et al., 2022, in 722 samples	SMR	-0.0802955	0.0495723	0.105283		37415601	10.3389/fgene.2023.1191264	Gedik et all Front Genet	BRAIN
CNN2	Q99439	2156	TRANS	PGC3_SCZ_NoUKB	DECODE_Specific	-,NA		0.763182	0.763182	DECODE	DECODE	1.25043	5198.03	SCZ	CNN2	Proteiome	BRAIN	SMR	Wingo et al., 2022, in 722 samples	SMR	-0.0438394	0.0380306	0.249017		37415601	10.3389/fgene.2023.1191264	Gedik et all Front Genet	BRAIN
CNN2	Q99439	2156	TRANS	PGC3_SCZ_NoUKB	DECODE_Specific	-,NA		0.763182	0.763182	DECODE	DECODE	1.25043	5198.03	SCZ	CNN2	Transcriptome	BRAIN_DLPFC	TWAS	CMC	FUSION	-2.59451		0.00947		31691811	10.1093/hmg/ddz253	Hall et al Hum Mol Genet	BRAIN
CNN2	Q99439	2156	TRANS	PGC3_SCZ_NoUKB	DECODE_Specific	-,NA		0.763182	0.763182	DECODE	DECODE	1.25043	5198.03	SCZ.Clozuk.2018	CNN2	Transcriptome	BRAIN	TWAS	PsychENCODE	FUSION	0.45148		0.652		30545856	10.1126/science.aat8127	Gandal et all science	BRAIN
CNOT1	A5YKK6	7877	TRANS	BIP_PGC3_noukb	DECODE_Specific	-,NA		0.0635341	0.0635341	DECODE	DECODE	0.285631	432.731	SCZ PGC wave3	CNOT1	Transcriptome	GTEX CEREBELLUM	JTI	GTEx	JTI	0.47		9.03e-07		34628600	10.1038/s41588-020-0706-2	Zhou et all Mol Neurobiol	BRAIN
CNOT1	A5YKK6	7877	TRANS	BIP_PGC3_noukb	DECODE_Specific	-,NA		0.0635341	0.0635341	DECODE	DECODE	0.285631	432.731	SCZ_PGC3	CNOT1	Transcriptome_Transcriptlvel	DLPFC	SMR	CMC+GTEX	SMR	-0.09445	0.0331073	0.00433298		35460606	10.1016/j.ajhg.2022.04.004	Jiang eet all Am J Hum Genet	BRAIN
CNOT1	A5YKK6	7877	TRANS	BIP_PGC3_noukb	DECODE_Specific	-,NA		0.0635341	0.0635341	DECODE	DECODE	0.285631	432.731	SCZ.Clozuk.2018	CNOT1	Transcriptome	BRAIN	SMR	PsychENCODE	SMR	0.108919	0.0591559	0.0656		30545856	10.1126/science.aat8127	Gandal et all science	BRAIN
CNOT1	A5YKK6	7877	TRANS	BIP_PGC3_noukb	DECODE_Specific	-,NA		0.0635341	0.0635341	DECODE	DECODE	0.285631	432.731	SCZ	CNOT1	Proteiome	BLOOD	SMR	eQTLGen	SMR	0.231767	0.0638072	0.000280901		37415601	10.3389/fgene.2023.1191264	Gedik et all Front Genet	BLOOD
CNOT1	A5YKK6	7877	TRANS	BIP_PGC3_noukb	DECODE_Specific	-,NA		0.0635341	0.0635341	DECODE	DECODE	0.285631	432.731	MDD	CNOT1	Proteiome	BRAIN	SMR	BrainMeta	SMR	0.0407124	0.0267097	0.127444		37415601	10.3389/fgene.2023.1191264	Gedik et all Front Genet	BRAIN
CNOT1	A5YKK6	7877	TRANS	BIP_PGC3_noukb	DECODE_Specific	-,NA		0.0635341	0.0635341	DECODE	DECODE	0.285631	432.731	BIP	CNOT1	Proteiome	BRAIN	SMR	BrainMeta	SMR	-0.0907476	0.0559984	0.105116		37415601	10.3389/fgene.2023.1191264	Gedik et all Front Genet	BRAIN
CNOT1	A5YKK6	7877	TRANS	BIP_PGC3_noukb	DECODE_Specific	-,NA		0.0635341	0.0635341	DECODE	DECODE	0.285631	432.731	SCZ	CNOT1	Proteiome	BRAIN	SMR	BrainMeta	SMR	0.160225	0.05221	0.00214879		37415601	10.3389/fgene.2023.1191264	Gedik et all Front Genet	BRAIN
CNOT1	A5YKK6	7877	TRANS	BIP_PGC3_noukb	DECODE_Specific	-,NA		0.0635341	0.0635341	DECODE	DECODE	0.285631	432.731	MDD	CNOT1	Proteiome	BLOOD	SMR	eQTLGen	SMR	0.0151315	0.0360411	0.674602		37415601	10.3389/fgene.2023.1191264	Gedik et all Front Genet	BLOOD
CNOT1	A5YKK6	7877	TRANS	BIP_PGC3_noukb	DECODE_Specific	-,NA		0.0635341	0.0635341	DECODE	DECODE	0.285631	432.731	BIP	CNOT1	Proteiome	BLOOD	SMR	eQTLGen	SMR	0.202482	0.0782357	0.00965061		37415601	10.3389/fgene.2023.1191264	Gedik et all Front Genet	BLOOD
CNOT1	A5YKK6	7877	TRANS	BIP_PGC3_noukb	DECODE_Specific	-,NA		0.0635341	0.0635341	DECODE	DECODE	0.285631	432.731	SCZ	CNOT1	Transcriptome	TW_COLON_TRANSVERSE	TWAS	TW_Colon_Transverse		0.192336		1.14135e-08		31086352	10.1038/s41588-019-0409-8	R_Gamazon et al Nat Genet	TW_COLON_TRANSVERSE
CNOT1	A5YKK6	7877	TRANS	BIP_PGC3_noukb	DECODE_Specific	-,NA		0.0635341	0.0635341	DECODE	DECODE	0.285631	432.731	SCZ.Clozuk.2018	CNOT1	Transcriptome	BRAIN	TWAS	PsychENCODE	FUSION	3.17325		0.00151		30545856	10.1126/science.aat8127	Gandal et all science	BRAIN
CNOT1	A5YKK6	7877	TRANS	BIP_PGC3_noukb	DECODE_Specific	-,NA		0.0635341	0.0635341	DECODE	DECODE	0.285631	432.731	BD.PGC.ruderferCell2018	CNOT1	Transcriptome	BRAIN	TWAS	PsychENCODE	FUSION	0.54355		0.586751		30545856	10.1126/science.aat8127	Gandal et all science	BRAIN
CNOT1	A5YKK6	7877	TRANS	BIP_PGC3_noukb	DECODE_Specific	-,NA		0.0635341	0.0635341	DECODE	DECODE	0.285631	432.731	SCZ_PGC2+CLOZUK	CNOT1	Transcriptome	DLPFC	TWAS	Collado-Torres	FUSION	6.4024		1.53e-10		31174959	10.1016/j.neuron.2019.05.013	ColladoTorres_neuron_twas etal. Neuron	BRAIN
CNOT1	A5YKK6	7877	TRANS	BIP_PGC3_noukb	DECODE_Specific	-,NA		0.0635341	0.0635341	DECODE	DECODE	0.285631	432.731	SCZ_PGC2+CLOZUK	CNOT1	Transcriptome	HIPPO	TWAS	Collado-Torres	FUSION	3.53115		0.000414		31174959	10.1016/j.neuron.2019.05.013	ColladoTorres_neuron_twas etal. Neuron	BRAIN
CNOT1	A5YKK6	7877	TRANS	BIP_PGC3_noukb	DECODE_Specific	-,NA		0.0635341	0.0635341	DECODE	DECODE	0.285631	432.731	SCZ_PGC2+CLOZUK	CNOT1	Transcriptome	HIPPO	TWAS	Collado-Torres	FUSION	3.49207		0.000479		31174959	10.1016/j.neuron.2019.05.013	ColladoTorres_neuron_twas etal. Neuron	BRAIN
CNOT1	A5YKK6	7877	TRANS	BIP_PGC3_noukb	DECODE_Specific	-,NA		0.0635341	0.0635341	DECODE	DECODE	0.285631	432.731	SCZ_PGC2+CLOZUK	CNOT1	Transcriptome	HIPPO	TWAS	Collado-Torres	FUSION	3.42735		0.00061		31174959	10.1016/j.neuron.2019.05.013	ColladoTorres_neuron_twas etal. Neuron	BRAIN
CNOT1	A5YKK6	7877	TRANS	BIP_PGC3_noukb	DECODE_Specific	-,NA		0.0635341	0.0635341	DECODE	DECODE	0.285631	432.731	SCZ_PGC2+CLOZUK	CNOT1	Transcriptome	HIPPO	TWAS	Collado-Torres	FUSION	3.39971		0.000675		31174959	10.1016/j.neuron.2019.05.013	ColladoTorres_neuron_twas etal. Neuron	BRAIN
CNOT1	A5YKK6	7877	TRANS	BIP_PGC3_noukb	DECODE_Specific	-,NA		0.0635341	0.0635341	DECODE	DECODE	0.285631	432.731	SCZ_PGC2+CLOZUK	CNOT1	Transcriptome	HIPPO	TWAS	Collado-Torres	FUSION	3.36515		0.000765		31174959	10.1016/j.neuron.2019.05.013	ColladoTorres_neuron_twas etal. Neuron	BRAIN
CNOT1	A5YKK6	7877	TRANS	BIP_PGC3_noukb	DECODE_Specific	-,NA		0.0635341	0.0635341	DECODE	DECODE	0.285631	432.731	SCZ_PGC2+CLOZUK	CNOT1	Transcriptome	HIPPO	TWAS	Collado-Torres	FUSION	3.35938		0.000781		31174959	10.1016/j.neuron.2019.05.013	ColladoTorres_neuron_twas etal. Neuron	BRAIN
CNOT1	A5YKK6	7877	TRANS	BIP_PGC3_noukb	DECODE_Specific	-,NA		0.0635341	0.0635341	DECODE	DECODE	0.285631	432.731	SCZ_PGC2+CLOZUK	CNOT1	Transcriptome	HIPPO	TWAS	Collado-Torres	FUSION	3.35853		0.000784		31174959	10.1016/j.neuron.2019.05.013	ColladoTorres_neuron_twas etal. Neuron	BRAIN
CNOT1	A5YKK6	7877	TRANS	BIP_PGC3_noukb	DECODE_Specific	-,NA		0.0635341	0.0635341	DECODE	DECODE	0.285631	432.731	SCZ_PGC2+CLOZUK	CNOT1	Transcriptome	HIPPO	TWAS	Collado-Torres	FUSION	3.3413		0.000834		31174959	10.1016/j.neuron.2019.05.013	ColladoTorres_neuron_twas etal. Neuron	BRAIN
CNOT1	A5YKK6	7877	TRANS	BIP_PGC3_noukb	DECODE_Specific	-,NA		0.0635341	0.0635341	DECODE	DECODE	0.285631	432.731	SCZ_PGC2+CLOZUK	CNOT1	Transcriptome	HIPPO	TWAS	Collado-Torres	FUSION	3.33049		0.000867		31174959	10.1016/j.neuron.2019.05.013	ColladoTorres_neuron_twas etal. Neuron	BRAIN
CNOT1	A5YKK6	7877	TRANS	BIP_PGC3_noukb	DECODE_Specific	-,NA		0.0635341	0.0635341	DECODE	DECODE	0.285631	432.731	SCZ_PGC2	CNOT1	Transcriptome	DLPFC	TWAS	Collado-Torres	FUSION	4.40695		1.05e-05		31174959	10.1016/j.neuron.2019.05.013	ColladoTorres_neuron_twas etal. Neuron	BRAIN
CNOT1	A5YKK6	7877	TRANS	BIP_PGC3_noukb	DECODE_Specific	-,NA		0.0635341	0.0635341	DECODE	DECODE	0.285631	432.731	SCZ2	CNOT1	Transcriptome		TWAS	NTR	aSPU			3.1e-06		29411426	10.1002/gepi.22110	Wu et all Genet Epidemiol
CNOT1	A5YKK6	7877	TRANS	BIP_PGC3_noukb	DECODE_Specific	-,NA		0.0635341	0.0635341	DECODE	DECODE	0.285631	432.731	SCZ2	CNOT1	Transcriptome		TWAS	NTR	TWAS			3.70336e-06		29411426	10.1002/gepi.22110	Wu et all Genet Epidemiol
CNOT1	A5YKK6	7877	TRANS	BIP_PGC3_noukb	DECODE_Specific	-,NA		0.0635341	0.0635341	DECODE	DECODE	0.285631	432.731	SCZ2	CNOT1	Transcriptome		TWAS	NTR	SSU			1.59788e-06		29411426	10.1002/gepi.22110	Wu et all Genet Epidemiol
CNOT1	A5YKK6	7877	TRANS	BIP_PGC3_noukb	DECODE_Specific	-,NA		0.0635341	0.0635341	DECODE	DECODE	0.285631	432.731	PGC3_SCZ	CNOT1	Transcriptome	Excitatory neurons	coloc	Roche_AD, Roche_MS, Columbia_AD, Mathys_AD, Zhou_AD	COLOC_R				0.930176	35915177	10.1038/s41593-022-01128-z	Bryois J et al	Brain
CNOT1	A5YKK6	7877	TRANS	BIP_PGC3_noukb	DECODE_Specific	-,NA		0.0635341	0.0635341	DECODE	DECODE	0.285631	432.731	PGC3_SCZ	CNOT1	Transcriptome	Excitatory neurons	coloc	Roche_AD, Roche_MS, Columbia_AD, Mathys_AD, Zhou_AD	COLOC_R				0.925935	35915177	10.1038/s41593-022-01128-z	Bryois J et al	Brain
CNOT1	A5YKK6	7877	TRANS	BIP_PGC3_noukb	DECODE_Specific	-,NA		0.0635341	0.0635341	DECODE	DECODE	0.285631	432.731	PGC3_SCZ	CNOT1	Transcriptome	Inhibitory neurons	coloc	Roche_AD, Roche_MS, Columbia_AD, Mathys_AD, Zhou_AD	COLOC_R				0.709672	35915177	10.1038/s41593-022-01128-z	Bryois J et al	Brain
CNOT1	A5YKK6	7877	TRANS	BIP_PGC3_noukb	DECODE_Specific	-,NA		0.0635341	0.0635341	DECODE	DECODE	0.285631	432.731	PGC3_SCZ	CNOT1	Transcriptome	Oligodendrocytes	coloc	Roche_AD, Roche_MS, Columbia_AD, Mathys_AD, Zhou_AD	COLOC_R				0.617823	35915177	10.1038/s41593-022-01128-z	Bryois J et al	Brain
CNOT1	A5YKK6	7877	TRANS	BIP_PGC3_noukb	DECODE_Specific	-,NA		0.0635341	0.0635341	DECODE	DECODE	0.285631	432.731	PGC3_SCZ	CNOT1	Transcriptome	Inhibitory neurons	coloc	Roche_AD, Roche_MS, Columbia_AD, Mathys_AD, Zhou_AD	COLOC_R				0.609324	35915177	10.1038/s41593-022-01128-z	Bryois J et al	Brain
CNOT1	A5YKK6	7877	TRANS	BIP_PGC3_noukb	DECODE_Specific	-,NA		0.0635341	0.0635341	DECODE	DECODE	0.285631	432.731	PGC3_SCZ	CNOT1	Transcriptome	Endothelial cells	coloc	Roche_AD, Roche_MS, Columbia_AD, Mathys_AD, Zhou_AD	COLOC_R				0.603189	35915177	10.1038/s41593-022-01128-z	Bryois J et al	Brain
CNOT1	A5YKK6	7877	TRANS	BIP_PGC3_noukb	DECODE_Specific	-,NA		0.0635341	0.0635341	DECODE	DECODE	0.285631	432.731	PGC3_SCZ	CNOT1	Transcriptome	Astrocytes	coloc	Roche_AD, Roche_MS, Columbia_AD, Mathys_AD, Zhou_AD	COLOC_R				0.291251	35915177	10.1038/s41593-022-01128-z	Bryois J et al	Brain
CNOT1	A5YKK6	7877	TRANS	BIP_PGC3_noukb	DECODE_Specific	-,NA		0.0635341	0.0635341	DECODE	DECODE	0.285631	432.731	PGC3_SCZ	CNOT1	Transcriptome	Astrocytes	coloc	Roche_AD, Roche_MS, Columbia_AD, Mathys_AD, Zhou_AD	COLOC_R				0.21182	35915177	10.1038/s41593-022-01128-z	Bryois J et al	Brain
CNOT1	A5YKK6	7877	TRANS	BIP_PGC3_noukb	DECODE_Specific	-,NA		0.0635341	0.0635341	DECODE	DECODE	0.285631	432.731	PGC3_SCZ	CNOT1	Transcriptome	Pericytes	coloc	Roche_AD, Roche_MS, Columbia_AD, Mathys_AD, Zhou_AD	COLOC_R				0.203217	35915177	10.1038/s41593-022-01128-z	Bryois J et al	Brain
CNOT1	A5YKK6	7877	TRANS	BIP_PGC3_noukb	DECODE_Specific	-,NA		0.0635341	0.0635341	DECODE	DECODE	0.285631	432.731	PGC3_SCZ	CNOT1	Transcriptome	Microglia	coloc	Roche_AD, Roche_MS, Columbia_AD, Mathys_AD, Zhou_AD	COLOC_R				0.190737	35915177	10.1038/s41593-022-01128-z	Bryois J et al	Brain
CNOT1	A5YKK6	7877	TRANS	BIP_PGC3_noukb	DECODE_Specific	-,NA		0.0635341	0.0635341	DECODE	DECODE	0.285631	432.731	PGC3_SCZ	CNOT1	Transcriptome	Pericytes	coloc	Roche_AD, Roche_MS, Columbia_AD, Mathys_AD, Zhou_AD	COLOC_R				0.186622	35915177	10.1038/s41593-022-01128-z	Bryois J et al	Brain
CNOT1	A5YKK6	7877	TRANS	BIP_PGC3_noukb	DECODE_Specific	-,NA		0.0635341	0.0635341	DECODE	DECODE	0.285631	432.731	PGC3_SCZ	CNOT1	Transcriptome	Oligodendrocytes	coloc	Roche_AD, Roche_MS, Columbia_AD, Mathys_AD, Zhou_AD	COLOC_R				0.181221	35915177	10.1038/s41593-022-01128-z	Bryois J et al	Brain
CNOT1	A5YKK6	7877	TRANS	BIP_PGC3_noukb	DECODE_Specific	-,NA		0.0635341	0.0635341	DECODE	DECODE	0.285631	432.731	PGC3_SCZ	CNOT1	Transcriptome	Pericytes	coloc	Roche_AD, Roche_MS, Columbia_AD, Mathys_AD, Zhou_AD	COLOC_R				0.174606	35915177	10.1038/s41593-022-01128-z	Bryois J et al	Brain
CNOT1	A5YKK6	7877	TRANS	BIP_PGC3_noukb	DECODE_Specific	-,NA		0.0635341	0.0635341	DECODE	DECODE	0.285631	432.731	PGC3_SCZ	CNOT1	Transcriptome	Endothelial cells	coloc	Roche_AD, Roche_MS, Columbia_AD, Mathys_AD, Zhou_AD	COLOC_R				0.149883	35915177	10.1038/s41593-022-01128-z	Bryois J et al	Brain
CNOT1	A5YKK6	7877	TRANS	BIP_PGC3_noukb	DECODE_Specific	-,NA		0.0635341	0.0635341	DECODE	DECODE	0.285631	432.731	PGC3_SCZ	CNOT1	Transcriptome	Inhibitory neurons	coloc	Roche_AD, Roche_MS, Columbia_AD, Mathys_AD, Zhou_AD	COLOC_R				0.139477	35915177	10.1038/s41593-022-01128-z	Bryois J et al	Brain
CNOT1	A5YKK6	7877	TRANS	BIP_PGC3_noukb	DECODE_Specific	-,NA		0.0635341	0.0635341	DECODE	DECODE	0.285631	432.731	PGC3_SCZ	CNOT1	Transcriptome	Microglia	coloc	Roche_AD, Roche_MS, Columbia_AD, Mathys_AD, Zhou_AD	COLOC_R				0.136549	35915177	10.1038/s41593-022-01128-z	Bryois J et al	Brain
CNOT1	A5YKK6	7877	TRANS	BIP_PGC3_noukb	DECODE_Specific	-,NA		0.0635341	0.0635341	DECODE	DECODE	0.285631	432.731	PGC3_SCZ	CNOT1	Transcriptome	Excitatory neurons	coloc	Roche_AD, Roche_MS, Columbia_AD, Mathys_AD, Zhou_AD	COLOC_R				0.136221	35915177	10.1038/s41593-022-01128-z	Bryois J et al	Brain
CNOT1	A5YKK6	7877	TRANS	BIP_PGC3_noukb	DECODE_Specific	-,NA		0.0635341	0.0635341	DECODE	DECODE	0.285631	432.731	PGC3_SCZ	CNOT1	Transcriptome	Endothelial cells	coloc	Roche_AD, Roche_MS, Columbia_AD, Mathys_AD, Zhou_AD	COLOC_R				0.133035	35915177	10.1038/s41593-022-01128-z	Bryois J et al	Brain
CNOT1	A5YKK6	7877	TRANS	BIP_PGC3_noukb	DECODE_Specific	-,NA		0.0635341	0.0635341	DECODE	DECODE	0.285631	432.731	PGC3_SCZ	CNOT1	Transcriptome	Endothelial cells	coloc	Roche_AD, Roche_MS, Columbia_AD, Mathys_AD, Zhou_AD	COLOC_R				0.120723	35915177	10.1038/s41593-022-01128-z	Bryois J et al	Brain
CNOT1	A5YKK6	7877	TRANS	BIP_PGC3_noukb	DECODE_Specific	-,NA		0.0635341	0.0635341	DECODE	DECODE	0.285631	432.731	PGC3_SCZ	CNOT1	Transcriptome	Microglia	coloc	Roche_AD, Roche_MS, Columbia_AD, Mathys_AD, Zhou_AD	COLOC_R				0.111183	35915177	10.1038/s41593-022-01128-z	Bryois J et al	Brain
CNOT1	A5YKK6	7877	TRANS	BIP_PGC3_noukb	DECODE_Specific	-,NA		0.0635341	0.0635341	DECODE	DECODE	0.285631	432.731	PGC3_SCZ	CNOT1	Transcriptome	Astrocytes	coloc	Roche_AD, Roche_MS, Columbia_AD, Mathys_AD, Zhou_AD	COLOC_R				0.10676	35915177	10.1038/s41593-022-01128-z	Bryois J et al	Brain
CNOT1	A5YKK6	7877	TRANS	BIP_PGC3_noukb	DECODE_Specific	-,NA		0.0635341	0.0635341	DECODE	DECODE	0.285631	432.731	PGC3_SCZ	CNOT1	Transcriptome	Excitatory neurons	coloc	Roche_AD, Roche_MS, Columbia_AD, Mathys_AD, Zhou_AD	COLOC_R				0.106476	35915177	10.1038/s41593-022-01128-z	Bryois J et al	Brain
CNOT1	A5YKK6	7877	TRANS	BIP_PGC3_noukb	DECODE_Specific	-,NA		0.0635341	0.0635341	DECODE	DECODE	0.285631	432.731	PGC3_SCZ	CNOT1	Transcriptome	Microglia	coloc	Roche_AD, Roche_MS, Columbia_AD, Mathys_AD, Zhou_AD	COLOC_R				0.104755	35915177	10.1038/s41593-022-01128-z	Bryois J et al	Brain
CNOT1	A5YKK6	7877	TRANS	BIP_PGC3_noukb	DECODE_Specific	-,NA		0.0635341	0.0635341	DECODE	DECODE	0.285631	432.731	PGC3_SCZ	CNOT1	Transcriptome	Endothelial cells	coloc	Roche_AD, Roche_MS, Columbia_AD, Mathys_AD, Zhou_AD	COLOC_R				0.102503	35915177	10.1038/s41593-022-01128-z	Bryois J et al	Brain
CNOT1	A5YKK6	7877	TRANS	BIP_PGC3_noukb	DECODE_Specific	-,NA		0.0635341	0.0635341	DECODE	DECODE	0.285631	432.731	PGC3_SCZ	CNOT1	Transcriptome	Excitatory neurons	coloc	Roche_AD, Roche_MS, Columbia_AD, Mathys_AD, Zhou_AD	COLOC_R				0.0950655	35915177	10.1038/s41593-022-01128-z	Bryois J et al	Brain
CNOT1	A5YKK6	7877	TRANS	BIP_PGC3_noukb	DECODE_Specific	-,NA		0.0635341	0.0635341	DECODE	DECODE	0.285631	432.731	PGC3_SCZ	CNOT1	Transcriptome	Inhibitory neurons	coloc	Roche_AD, Roche_MS, Columbia_AD, Mathys_AD, Zhou_AD	COLOC_R				0.0911154	35915177	10.1038/s41593-022-01128-z	Bryois J et al	Brain
CNOT1	A5YKK6	7877	TRANS	BIP_PGC3_noukb	DECODE_Specific	-,NA		0.0635341	0.0635341	DECODE	DECODE	0.285631	432.731	PGC3_SCZ	CNOT1	Transcriptome	Astrocytes	coloc	Roche_AD, Roche_MS, Columbia_AD, Mathys_AD, Zhou_AD	COLOC_R				0.0865557	35915177	10.1038/s41593-022-01128-z	Bryois J et al	Brain
CNOT1	A5YKK6	7877	TRANS	BIP_PGC3_noukb	DECODE_Specific	-,NA		0.0635341	0.0635341	DECODE	DECODE	0.285631	432.731	PGC3_SCZ	CNOT1	Transcriptome	Microglia	coloc	Roche_AD, Roche_MS, Columbia_AD, Mathys_AD, Zhou_AD	COLOC_R				0.0863743	35915177	10.1038/s41593-022-01128-z	Bryois J et al	Brain
CNOT1	A5YKK6	7877	TRANS	BIP_PGC3_noukb	DECODE_Specific	-,NA		0.0635341	0.0635341	DECODE	DECODE	0.285631	432.731	PGC3_SCZ	CNOT1	Transcriptome	Excitatory neurons	coloc	Roche_AD, Roche_MS, Columbia_AD, Mathys_AD, Zhou_AD	COLOC_R				0.0824635	35915177	10.1038/s41593-022-01128-z	Bryois J et al	Brain
CNOT1	A5YKK6	7877	TRANS	BIP_PGC3_noukb	DECODE_Specific	-,NA		0.0635341	0.0635341	DECODE	DECODE	0.285631	432.731	PGC3_SCZ	CNOT1	Transcriptome	OPCs / COPs	coloc	Roche_AD, Roche_MS, Columbia_AD, Mathys_AD, Zhou_AD	COLOC_R				0.0806117	35915177	10.1038/s41593-022-01128-z	Bryois J et al	Brain
CNOT1	A5YKK6	7877	TRANS	BIP_PGC3_noukb	DECODE_Specific	-,NA		0.0635341	0.0635341	DECODE	DECODE	0.285631	432.731	PGC3_SCZ	CNOT1	Transcriptome	Endothelial cells	coloc	Roche_AD, Roche_MS, Columbia_AD, Mathys_AD, Zhou_AD	COLOC_R				0.0711134	35915177	10.1038/s41593-022-01128-z	Bryois J et al	Brain
CNOT1	A5YKK6	7877	TRANS	BIP_PGC3_noukb	DECODE_Specific	-,NA		0.0635341	0.0635341	DECODE	DECODE	0.285631	432.731	PGC3_SCZ	CNOT1	Transcriptome	OPCs / COPs	coloc	Roche_AD, Roche_MS, Columbia_AD, Mathys_AD, Zhou_AD	COLOC_R				0.0708256	35915177	10.1038/s41593-022-01128-z	Bryois J et al	Brain
CNOT1	A5YKK6	7877	TRANS	BIP_PGC3_noukb	DECODE_Specific	-,NA		0.0635341	0.0635341	DECODE	DECODE	0.285631	432.731	PGC3_SCZ	CNOT1	Transcriptome	Astrocytes	coloc	Roche_AD, Roche_MS, Columbia_AD, Mathys_AD, Zhou_AD	COLOC_R				0.0695884	35915177	10.1038/s41593-022-01128-z	Bryois J et al	Brain
CNOT1	A5YKK6	7877	TRANS	BIP_PGC3_noukb	DECODE_Specific	-,NA		0.0635341	0.0635341	DECODE	DECODE	0.285631	432.731	PGC3_SCZ	CNOT1	Transcriptome	Oligodendrocytes	coloc	Roche_AD, Roche_MS, Columbia_AD, Mathys_AD, Zhou_AD	COLOC_R				0.0692636	35915177	10.1038/s41593-022-01128-z	Bryois J et al	Brain
CNOT1	A5YKK6	7877	TRANS	BIP_PGC3_noukb	DECODE_Specific	-,NA		0.0635341	0.0635341	DECODE	DECODE	0.285631	432.731	PGC3_SCZ	CNOT1	Transcriptome	Endothelial cells	coloc	Roche_AD, Roche_MS, Columbia_AD, Mathys_AD, Zhou_AD	COLOC_R				0.0688625	35915177	10.1038/s41593-022-01128-z	Bryois J et al	Brain
CNOT1	A5YKK6	7877	TRANS	BIP_PGC3_noukb	DECODE_Specific	-,NA		0.0635341	0.0635341	DECODE	DECODE	0.285631	432.731	PGC3_SCZ	CNOT1	Transcriptome	Inhibitory neurons	coloc	Roche_AD, Roche_MS, Columbia_AD, Mathys_AD, Zhou_AD	COLOC_R				0.0684579	35915177	10.1038/s41593-022-01128-z	Bryois J et al	Brain
CNOT1	A5YKK6	7877	TRANS	BIP_PGC3_noukb	DECODE_Specific	-,NA		0.0635341	0.0635341	DECODE	DECODE	0.285631	432.731	PGC3_SCZ	CNOT1	Transcriptome	Endothelial cells	coloc	Roche_AD, Roche_MS, Columbia_AD, Mathys_AD, Zhou_AD	COLOC_R				0.0674509	35915177	10.1038/s41593-022-01128-z	Bryois J et al	Brain
CNOT1	A5YKK6	7877	TRANS	BIP_PGC3_noukb	DECODE_Specific	-,NA		0.0635341	0.0635341	DECODE	DECODE	0.285631	432.731	PGC3_SCZ	CNOT1	Transcriptome	Pericytes	coloc	Roche_AD, Roche_MS, Columbia_AD, Mathys_AD, Zhou_AD	COLOC_R				0.0670964	35915177	10.1038/s41593-022-01128-z	Bryois J et al	Brain
CNOT1	A5YKK6	7877	TRANS	BIP_PGC3_noukb	DECODE_Specific	-,NA		0.0635341	0.0635341	DECODE	DECODE	0.285631	432.731	PGC3_SCZ	CNOT1	Transcriptome	Endothelial cells	coloc	Roche_AD, Roche_MS, Columbia_AD, Mathys_AD, Zhou_AD	COLOC_R				0.0662877	35915177	10.1038/s41593-022-01128-z	Bryois J et al	Brain
CNOT1	A5YKK6	7877	TRANS	BIP_PGC3_noukb	DECODE_Specific	-,NA		0.0635341	0.0635341	DECODE	DECODE	0.285631	432.731	PGC3_SCZ	CNOT1	Transcriptome	Astrocytes	coloc	Roche_AD, Roche_MS, Columbia_AD, Mathys_AD, Zhou_AD	COLOC_R				0.0658425	35915177	10.1038/s41593-022-01128-z	Bryois J et al	Brain
CNOT1	A5YKK6	7877	TRANS	BIP_PGC3_noukb	DECODE_Specific	-,NA		0.0635341	0.0635341	DECODE	DECODE	0.285631	432.731	PGC3_SCZ	CNOT1	Transcriptome	Inhibitory neurons	coloc	Roche_AD, Roche_MS, Columbia_AD, Mathys_AD, Zhou_AD	COLOC_R				0.0642957	35915177	10.1038/s41593-022-01128-z	Bryois J et al	Brain
CNOT1	A5YKK6	7877	TRANS	BIP_PGC3_noukb	DECODE_Specific	-,NA		0.0635341	0.0635341	DECODE	DECODE	0.285631	432.731	PGC3_SCZ	CNOT1	Transcriptome	OPCs / COPs	coloc	Roche_AD, Roche_MS, Columbia_AD, Mathys_AD, Zhou_AD	COLOC_R				0.0621746	35915177	10.1038/s41593-022-01128-z	Bryois J et al	Brain
CNOT1	A5YKK6	7877	TRANS	BIP_PGC3_noukb	DECODE_Specific	-,NA		0.0635341	0.0635341	DECODE	DECODE	0.285631	432.731	PGC3_SCZ	CNOT1	Transcriptome	Excitatory neurons	coloc	Roche_AD, Roche_MS, Columbia_AD, Mathys_AD, Zhou_AD	COLOC_R				0.0603591	35915177	10.1038/s41593-022-01128-z	Bryois J et al	Brain
CNOT1	A5YKK6	7877	TRANS	BIP_PGC3_noukb	DECODE_Specific	-,NA		0.0635341	0.0635341	DECODE	DECODE	0.285631	432.731	PGC3_SCZ	CNOT1	Transcriptome	Astrocytes	coloc	Roche_AD, Roche_MS, Columbia_AD, Mathys_AD, Zhou_AD	COLOC_R				0.0595547	35915177	10.1038/s41593-022-01128-z	Bryois J et al	Brain
CNOT1	A5YKK6	7877	TRANS	BIP_PGC3_noukb	DECODE_Specific	-,NA		0.0635341	0.0635341	DECODE	DECODE	0.285631	432.731	PGC3_SCZ	CNOT1	Transcriptome	Inhibitory neurons	coloc	Roche_AD, Roche_MS, Columbia_AD, Mathys_AD, Zhou_AD	COLOC_R				0.0578758	35915177	10.1038/s41593-022-01128-z	Bryois J et al	Brain
CNOT1	A5YKK6	7877	TRANS	BIP_PGC3_noukb	DECODE_Specific	-,NA		0.0635341	0.0635341	DECODE	DECODE	0.285631	432.731	PGC3_SCZ	CNOT1	Transcriptome	Endothelial cells	coloc	Roche_AD, Roche_MS, Columbia_AD, Mathys_AD, Zhou_AD	COLOC_R				0.056115	35915177	10.1038/s41593-022-01128-z	Bryois J et al	Brain
CNOT1	A5YKK6	7877	TRANS	BIP_PGC3_noukb	DECODE_Specific	-,NA		0.0635341	0.0635341	DECODE	DECODE	0.285631	432.731	PGC3_SCZ	CNOT1	Transcriptome	Microglia	coloc	Roche_AD, Roche_MS, Columbia_AD, Mathys_AD, Zhou_AD	COLOC_R				0.055822	35915177	10.1038/s41593-022-01128-z	Bryois J et al	Brain
CNOT1	A5YKK6	7877	TRANS	BIP_PGC3_noukb	DECODE_Specific	-,NA		0.0635341	0.0635341	DECODE	DECODE	0.285631	432.731	PGC3_SCZ	CNOT1	Transcriptome	Oligodendrocytes	coloc	Roche_AD, Roche_MS, Columbia_AD, Mathys_AD, Zhou_AD	COLOC_R				0.0548955	35915177	10.1038/s41593-022-01128-z	Bryois J et al	Brain
CNOT1	A5YKK6	7877	TRANS	BIP_PGC3_noukb	DECODE_Specific	-,NA		0.0635341	0.0635341	DECODE	DECODE	0.285631	432.731	PGC3_SCZ	CNOT1	Transcriptome	Microglia	coloc	Roche_AD, Roche_MS, Columbia_AD, Mathys_AD, Zhou_AD	COLOC_R				0.0542277	35915177	10.1038/s41593-022-01128-z	Bryois J et al	Brain
CNOT1	A5YKK6	7877	TRANS	BIP_PGC3_noukb	DECODE_Specific	-,NA		0.0635341	0.0635341	DECODE	DECODE	0.285631	432.731	PGC3_SCZ	CNOT1	Transcriptome	Inhibitory neurons	coloc	Roche_AD, Roche_MS, Columbia_AD, Mathys_AD, Zhou_AD	COLOC_R				0.0538067	35915177	10.1038/s41593-022-01128-z	Bryois J et al	Brain
CNOT1	A5YKK6	7877	TRANS	BIP_PGC3_noukb	DECODE_Specific	-,NA		0.0635341	0.0635341	DECODE	DECODE	0.285631	432.731	PGC3_SCZ	CNOT1	Transcriptome	OPCs / COPs	coloc	Roche_AD, Roche_MS, Columbia_AD, Mathys_AD, Zhou_AD	COLOC_R				0.0524317	35915177	10.1038/s41593-022-01128-z	Bryois J et al	Brain
CNOT1	A5YKK6	7877	TRANS	BIP_PGC3_noukb	DECODE_Specific	-,NA		0.0635341	0.0635341	DECODE	DECODE	0.285631	432.731	PGC3_SCZ	CNOT1	Transcriptome	Endothelial cells	coloc	Roche_AD, Roche_MS, Columbia_AD, Mathys_AD, Zhou_AD	COLOC_R				0.0522028	35915177	10.1038/s41593-022-01128-z	Bryois J et al	Brain
CNOT1	A5YKK6	7877	TRANS	BIP_PGC3_noukb	DECODE_Specific	-,NA		0.0635341	0.0635341	DECODE	DECODE	0.285631	432.731	PGC3_SCZ	CNOT1	Transcriptome	Pericytes	coloc	Roche_AD, Roche_MS, Columbia_AD, Mathys_AD, Zhou_AD	COLOC_R				0.0516877	35915177	10.1038/s41593-022-01128-z	Bryois J et al	Brain
CNOT1	A5YKK6	7877	TRANS	BIP_PGC3_noukb	DECODE_Specific	-,NA		0.0635341	0.0635341	DECODE	DECODE	0.285631	432.731	PGC3_SCZ	CNOT1	Transcriptome	Excitatory neurons	coloc	Roche_AD, Roche_MS, Columbia_AD, Mathys_AD, Zhou_AD	COLOC_R				0.0516873	35915177	10.1038/s41593-022-01128-z	Bryois J et al	Brain
CNOT1	A5YKK6	7877	TRANS	BIP_PGC3_noukb	DECODE_Specific	-,NA		0.0635341	0.0635341	DECODE	DECODE	0.285631	432.731	PGC3_SCZ	CNOT1	Transcriptome	Oligodendrocytes	coloc	Roche_AD, Roche_MS, Columbia_AD, Mathys_AD, Zhou_AD	COLOC_R				0.0512701	35915177	10.1038/s41593-022-01128-z	Bryois J et al	Brain
CNOT1	A5YKK6	7877	TRANS	BIP_PGC3_noukb	DECODE_Specific	-,NA		0.0635341	0.0635341	DECODE	DECODE	0.285631	432.731	PGC3_SCZ	CNOT1	Transcriptome	Pericytes	coloc	Roche_AD, Roche_MS, Columbia_AD, Mathys_AD, Zhou_AD	COLOC_R				0.0512675	35915177	10.1038/s41593-022-01128-z	Bryois J et al	Brain
CNOT1	A5YKK6	7877	TRANS	BIP_PGC3_noukb	DECODE_Specific	-,NA		0.0635341	0.0635341	DECODE	DECODE	0.285631	432.731	PGC3_SCZ	CNOT1	Transcriptome	Astrocytes	coloc	Roche_AD, Roche_MS, Columbia_AD, Mathys_AD, Zhou_AD	COLOC_R				0.0509663	35915177	10.1038/s41593-022-01128-z	Bryois J et al	Brain
CNOT1	A5YKK6	7877	TRANS	BIP_PGC3_noukb	DECODE_Specific	-,NA		0.0635341	0.0635341	DECODE	DECODE	0.285631	432.731	PGC3_SCZ	CNOT1	Transcriptome	OPCs / COPs	coloc	Roche_AD, Roche_MS, Columbia_AD, Mathys_AD, Zhou_AD	COLOC_R				0.0509637	35915177	10.1038/s41593-022-01128-z	Bryois J et al	Brain
CNOT1	A5YKK6	7877	TRANS	BIP_PGC3_noukb	DECODE_Specific	-,NA		0.0635341	0.0635341	DECODE	DECODE	0.285631	432.731	PGC3_SCZ	CNOT1	Transcriptome	Oligodendrocytes	coloc	Roche_AD, Roche_MS, Columbia_AD, Mathys_AD, Zhou_AD	COLOC_R				0.0504108	35915177	10.1038/s41593-022-01128-z	Bryois J et al	Brain
CNOT1	A5YKK6	7877	TRANS	BIP_PGC3_noukb	DECODE_Specific	-,NA		0.0635341	0.0635341	DECODE	DECODE	0.285631	432.731	PGC3_SCZ	CNOT1	Transcriptome	Pericytes	coloc	Roche_AD, Roche_MS, Columbia_AD, Mathys_AD, Zhou_AD	COLOC_R				0.0492124	35915177	10.1038/s41593-022-01128-z	Bryois J et al	Brain
CNOT1	A5YKK6	7877	TRANS	BIP_PGC3_noukb	DECODE_Specific	-,NA		0.0635341	0.0635341	DECODE	DECODE	0.285631	432.731	PGC3_SCZ	CNOT1	Transcriptome	Astrocytes	coloc	Roche_AD, Roche_MS, Columbia_AD, Mathys_AD, Zhou_AD	COLOC_R				0.0490856	35915177	10.1038/s41593-022-01128-z	Bryois J et al	Brain
CNOT1	A5YKK6	7877	TRANS	BIP_PGC3_noukb	DECODE_Specific	-,NA		0.0635341	0.0635341	DECODE	DECODE	0.285631	432.731	PGC3_SCZ	CNOT1	Transcriptome	Oligodendrocytes	coloc	Roche_AD, Roche_MS, Columbia_AD, Mathys_AD, Zhou_AD	COLOC_R				0.0476242	35915177	10.1038/s41593-022-01128-z	Bryois J et al	Brain
CNOT1	A5YKK6	7877	TRANS	BIP_PGC3_noukb	DECODE_Specific	-,NA		0.0635341	0.0635341	DECODE	DECODE	0.285631	432.731	PGC3_SCZ	CNOT1	Transcriptome	Endothelial cells	coloc	Roche_AD, Roche_MS, Columbia_AD, Mathys_AD, Zhou_AD	COLOC_R				0.0473233	35915177	10.1038/s41593-022-01128-z	Bryois J et al	Brain
CNOT1	A5YKK6	7877	TRANS	BIP_PGC3_noukb	DECODE_Specific	-,NA		0.0635341	0.0635341	DECODE	DECODE	0.285631	432.731	PGC3_SCZ	CNOT1	Transcriptome	Excitatory neurons	coloc	Roche_AD, Roche_MS, Columbia_AD, Mathys_AD, Zhou_AD	COLOC_R				0.0467462	35915177	10.1038/s41593-022-01128-z	Bryois J et al	Brain
CNOT1	A5YKK6	7877	TRANS	BIP_PGC3_noukb	DECODE_Specific	-,NA		0.0635341	0.0635341	DECODE	DECODE	0.285631	432.731	PGC3_SCZ	CNOT1	Transcriptome	OPCs / COPs	coloc	Roche_AD, Roche_MS, Columbia_AD, Mathys_AD, Zhou_AD	COLOC_R				0.0465133	35915177	10.1038/s41593-022-01128-z	Bryois J et al	Brain
CNOT1	A5YKK6	7877	TRANS	BIP_PGC3_noukb	DECODE_Specific	-,NA		0.0635341	0.0635341	DECODE	DECODE	0.285631	432.731	PGC3_SCZ	CNOT1	Transcriptome	OPCs / COPs	coloc	Roche_AD, Roche_MS, Columbia_AD, Mathys_AD, Zhou_AD	COLOC_R				0.046498	35915177	10.1038/s41593-022-01128-z	Bryois J et al	Brain
CNOT1	A5YKK6	7877	TRANS	BIP_PGC3_noukb	DECODE_Specific	-,NA		0.0635341	0.0635341	DECODE	DECODE	0.285631	432.731	PGC3_SCZ	CNOT1	Transcriptome	OPCs / COPs	coloc	Roche_AD, Roche_MS, Columbia_AD, Mathys_AD, Zhou_AD	COLOC_R				0.046175	35915177	10.1038/s41593-022-01128-z	Bryois J et al	Brain
CNOT1	A5YKK6	7877	TRANS	BIP_PGC3_noukb	DECODE_Specific	-,NA		0.0635341	0.0635341	DECODE	DECODE	0.285631	432.731	PGC3_SCZ	CNOT1	Transcriptome	OPCs / COPs	coloc	Roche_AD, Roche_MS, Columbia_AD, Mathys_AD, Zhou_AD	COLOC_R				0.0457403	35915177	10.1038/s41593-022-01128-z	Bryois J et al	Brain
CNOT1	A5YKK6	7877	TRANS	BIP_PGC3_noukb	DECODE_Specific	-,NA		0.0635341	0.0635341	DECODE	DECODE	0.285631	432.731	PGC3_SCZ	CNOT1	Transcriptome	Inhibitory neurons	coloc	Roche_AD, Roche_MS, Columbia_AD, Mathys_AD, Zhou_AD	COLOC_R				0.0457326	35915177	10.1038/s41593-022-01128-z	Bryois J et al	Brain
CNOT1	A5YKK6	7877	TRANS	BIP_PGC3_noukb	DECODE_Specific	-,NA		0.0635341	0.0635341	DECODE	DECODE	0.285631	432.731	PGC3_SCZ	CNOT1	Transcriptome	Microglia	coloc	Roche_AD, Roche_MS, Columbia_AD, Mathys_AD, Zhou_AD	COLOC_R				0.0455604	35915177	10.1038/s41593-022-01128-z	Bryois J et al	Brain
CNOT1	A5YKK6	7877	TRANS	BIP_PGC3_noukb	DECODE_Specific	-,NA		0.0635341	0.0635341	DECODE	DECODE	0.285631	432.731	PGC3_SCZ	CNOT1	Transcriptome	Astrocytes	coloc	Roche_AD, Roche_MS, Columbia_AD, Mathys_AD, Zhou_AD	COLOC_R				0.0447043	35915177	10.1038/s41593-022-01128-z	Bryois J et al	Brain
CNOT1	A5YKK6	7877	TRANS	BIP_PGC3_noukb	DECODE_Specific	-,NA		0.0635341	0.0635341	DECODE	DECODE	0.285631	432.731	PGC3_SCZ	CNOT1	Transcriptome	Oligodendrocytes	coloc	Roche_AD, Roche_MS, Columbia_AD, Mathys_AD, Zhou_AD	COLOC_R				0.0444017	35915177	10.1038/s41593-022-01128-z	Bryois J et al	Brain
CNOT1	A5YKK6	7877	TRANS	BIP_PGC3_noukb	DECODE_Specific	-,NA		0.0635341	0.0635341	DECODE	DECODE	0.285631	432.731	PGC3_SCZ	CNOT1	Transcriptome	Microglia	coloc	Roche_AD, Roche_MS, Columbia_AD, Mathys_AD, Zhou_AD	COLOC_R				0.0440681	35915177	10.1038/s41593-022-01128-z	Bryois J et al	Brain
CNOT1	A5YKK6	7877	TRANS	BIP_PGC3_noukb	DECODE_Specific	-,NA		0.0635341	0.0635341	DECODE	DECODE	0.285631	432.731	PGC3_SCZ	CNOT1	Transcriptome	OPCs / COPs	coloc	Roche_AD, Roche_MS, Columbia_AD, Mathys_AD, Zhou_AD	COLOC_R				0.0436607	35915177	10.1038/s41593-022-01128-z	Bryois J et al	Brain
CNOT1	A5YKK6	7877	TRANS	BIP_PGC3_noukb	DECODE_Specific	-,NA		0.0635341	0.0635341	DECODE	DECODE	0.285631	432.731	PGC3_SCZ	CNOT1	Transcriptome	OPCs / COPs	coloc	Roche_AD, Roche_MS, Columbia_AD, Mathys_AD, Zhou_AD	COLOC_R				0.0435181	35915177	10.1038/s41593-022-01128-z	Bryois J et al	Brain
CNOT1	A5YKK6	7877	TRANS	BIP_PGC3_noukb	DECODE_Specific	-,NA		0.0635341	0.0635341	DECODE	DECODE	0.285631	432.731	PGC3_SCZ	CNOT1	Transcriptome	Inhibitory neurons	coloc	Roche_AD, Roche_MS, Columbia_AD, Mathys_AD, Zhou_AD	COLOC_R				0.0433015	35915177	10.1038/s41593-022-01128-z	Bryois J et al	Brain
CNOT1	A5YKK6	7877	TRANS	BIP_PGC3_noukb	DECODE_Specific	-,NA		0.0635341	0.0635341	DECODE	DECODE	0.285631	432.731	PGC3_SCZ	CNOT1	Transcriptome	Excitatory neurons	coloc	Roche_AD, Roche_MS, Columbia_AD, Mathys_AD, Zhou_AD	COLOC_R				0.0432831	35915177	10.1038/s41593-022-01128-z	Bryois J et al	Brain
CNOT1	A5YKK6	7877	TRANS	BIP_PGC3_noukb	DECODE_Specific	-,NA		0.0635341	0.0635341	DECODE	DECODE	0.285631	432.731	PGC3_SCZ	CNOT1	Transcriptome	Astrocytes	coloc	Roche_AD, Roche_MS, Columbia_AD, Mathys_AD, Zhou_AD	COLOC_R				0.0432468	35915177	10.1038/s41593-022-01128-z	Bryois J et al	Brain
CNOT1	A5YKK6	7877	TRANS	BIP_PGC3_noukb	DECODE_Specific	-,NA		0.0635341	0.0635341	DECODE	DECODE	0.285631	432.731	PGC3_SCZ	CNOT1	Transcriptome	Oligodendrocytes	coloc	Roche_AD, Roche_MS, Columbia_AD, Mathys_AD, Zhou_AD	COLOC_R				0.0407879	35915177	10.1038/s41593-022-01128-z	Bryois J et al	Brain
CNOT1	A5YKK6	7877	TRANS	BIP_PGC3_noukb	DECODE_Specific	-,NA		0.0635341	0.0635341	DECODE	DECODE	0.285631	432.731	PGC3_SCZ	CNOT1	Transcriptome	Inhibitory neurons	coloc	Roche_AD, Roche_MS, Columbia_AD, Mathys_AD, Zhou_AD	COLOC_R				0.0404395	35915177	10.1038/s41593-022-01128-z	Bryois J et al	Brain
CNOT1	A5YKK6	7877	TRANS	BIP_PGC3_noukb	DECODE_Specific	-,NA		0.0635341	0.0635341	DECODE	DECODE	0.285631	432.731	PGC3_SCZ	CNOT1	Transcriptome	OPCs / COPs	coloc	Roche_AD, Roche_MS, Columbia_AD, Mathys_AD, Zhou_AD	COLOC_R				0.040348	35915177	10.1038/s41593-022-01128-z	Bryois J et al	Brain
CNOT1	A5YKK6	7877	TRANS	BIP_PGC3_noukb	DECODE_Specific	-,NA		0.0635341	0.0635341	DECODE	DECODE	0.285631	432.731	PGC3_SCZ	CNOT1	Transcriptome	Astrocytes	coloc	Roche_AD, Roche_MS, Columbia_AD, Mathys_AD, Zhou_AD	COLOC_R				0.0393298	35915177	10.1038/s41593-022-01128-z	Bryois J et al	Brain
CNOT1	A5YKK6	7877	TRANS	BIP_PGC3_noukb	DECODE_Specific	-,NA		0.0635341	0.0635341	DECODE	DECODE	0.285631	432.731	PGC3_SCZ	CNOT1	Transcriptome	Inhibitory neurons	coloc	Roche_AD, Roche_MS, Columbia_AD, Mathys_AD, Zhou_AD	COLOC_R				0.0391638	35915177	10.1038/s41593-022-01128-z	Bryois J et al	Brain
CNOT1	A5YKK6	7877	TRANS	BIP_PGC3_noukb	DECODE_Specific	-,NA		0.0635341	0.0635341	DECODE	DECODE	0.285631	432.731	PGC3_SCZ	CNOT1	Transcriptome	Oligodendrocytes	coloc	Roche_AD, Roche_MS, Columbia_AD, Mathys_AD, Zhou_AD	COLOC_R				0.0390538	35915177	10.1038/s41593-022-01128-z	Bryois J et al	Brain
CNOT1	A5YKK6	7877	TRANS	BIP_PGC3_noukb	DECODE_Specific	-,NA		0.0635341	0.0635341	DECODE	DECODE	0.285631	432.731	PGC3_SCZ	CNOT1	Transcriptome	Excitatory neurons	coloc	Roche_AD, Roche_MS, Columbia_AD, Mathys_AD, Zhou_AD	COLOC_R				0.0384259	35915177	10.1038/s41593-022-01128-z	Bryois J et al	Brain
CNOT1	A5YKK6	7877	TRANS	BIP_PGC3_noukb	DECODE_Specific	-,NA		0.0635341	0.0635341	DECODE	DECODE	0.285631	432.731	PGC3_SCZ	CNOT1	Transcriptome	Excitatory neurons	coloc	Roche_AD, Roche_MS, Columbia_AD, Mathys_AD, Zhou_AD	COLOC_R				0.0373444	35915177	10.1038/s41593-022-01128-z	Bryois J et al	Brain
CNOT1	A5YKK6	7877	TRANS	BIP_PGC3_noukb	DECODE_Specific	-,NA		0.0635341	0.0635341	DECODE	DECODE	0.285631	432.731	PGC3_SCZ	CNOT1	Transcriptome	Inhibitory neurons	coloc	Roche_AD, Roche_MS, Columbia_AD, Mathys_AD, Zhou_AD	COLOC_R				0.037218	35915177	10.1038/s41593-022-01128-z	Bryois J et al	Brain
CNOT1	A5YKK6	7877	TRANS	BIP_PGC3_noukb	DECODE_Specific	-,NA		0.0635341	0.0635341	DECODE	DECODE	0.285631	432.731	PGC3_SCZ	CNOT1	Transcriptome	Microglia	coloc	Roche_AD, Roche_MS, Columbia_AD, Mathys_AD, Zhou_AD	COLOC_R				0.0347247	35915177	10.1038/s41593-022-01128-z	Bryois J et al	Brain
CNOT1	A5YKK6	7877	TRANS	BIP_PGC3_noukb	DECODE_Specific	-,NA		0.0635341	0.0635341	DECODE	DECODE	0.285631	432.731	PGC3_SCZ	CNOT1	Transcriptome	Inhibitory neurons	coloc	Roche_AD, Roche_MS, Columbia_AD, Mathys_AD, Zhou_AD	COLOC_R				0.0346513	35915177	10.1038/s41593-022-01128-z	Bryois J et al	Brain
CNOT1	A5YKK6	7877	TRANS	BIP_PGC3_noukb	DECODE_Specific	-,NA		0.0635341	0.0635341	DECODE	DECODE	0.285631	432.731	PGC3_SCZ	CNOT1	Transcriptome	Inhibitory neurons	coloc	Roche_AD, Roche_MS, Columbia_AD, Mathys_AD, Zhou_AD	COLOC_R				0.0334733	35915177	10.1038/s41593-022-01128-z	Bryois J et al	Brain
CNOT1	A5YKK6	7877	TRANS	BIP_PGC3_noukb	DECODE_Specific	-,NA		0.0635341	0.0635341	DECODE	DECODE	0.285631	432.731	PGC3_SCZ	CNOT1	Transcriptome	OPCs / COPs	coloc	Roche_AD, Roche_MS, Columbia_AD, Mathys_AD, Zhou_AD	COLOC_R				0.0334096	35915177	10.1038/s41593-022-01128-z	Bryois J et al	Brain
CNOT1	A5YKK6	7877	TRANS	BIP_PGC3_noukb	DECODE_Specific	-,NA		0.0635341	0.0635341	DECODE	DECODE	0.285631	432.731	PGC3_SCZ	CNOT1	Transcriptome	Excitatory neurons	coloc	Roche_AD, Roche_MS, Columbia_AD, Mathys_AD, Zhou_AD	COLOC_R				0.0315905	35915177	10.1038/s41593-022-01128-z	Bryois J et al	Brain
CNOT1	A5YKK6	7877	TRANS	BIP_PGC3_noukb	DECODE_Specific	-,NA		0.0635341	0.0635341	DECODE	DECODE	0.285631	432.731	PGC3_SCZ	CNOT1	Transcriptome	Astrocytes	coloc	Roche_AD, Roche_MS, Columbia_AD, Mathys_AD, Zhou_AD	COLOC_R				0.0287861	35915177	10.1038/s41593-022-01128-z	Bryois J et al	Brain
CNOT1	A5YKK6	7877	TRANS	BIP_PGC3_noukb	DECODE_Specific	-,NA		0.0635341	0.0635341	DECODE	DECODE	0.285631	432.731	PGC3_SCZ	CNOT1	Transcriptome	Excitatory neurons	coloc	Roche_AD, Roche_MS, Columbia_AD, Mathys_AD, Zhou_AD	COLOC_R				0.0282669	35915177	10.1038/s41593-022-01128-z	Bryois J et al	Brain
CNOT1	A5YKK6	7877	TRANS	BIP_PGC3_noukb	DECODE_Specific	-,NA		0.0635341	0.0635341	DECODE	DECODE	0.285631	432.731	PGC3_SCZ	CNOT1	Transcriptome	Excitatory neurons	coloc	Roche_AD, Roche_MS, Columbia_AD, Mathys_AD, Zhou_AD	COLOC_R				0.0268618	35915177	10.1038/s41593-022-01128-z	Bryois J et al	Brain
CNOT1	A5YKK6	7877	TRANS	BIP_PGC3_noukb	DECODE_Specific	-,NA		0.0635341	0.0635341	DECODE	DECODE	0.285631	432.731	PGC3_SCZ	CNOT1	Transcriptome	Excitatory neurons	coloc	Roche_AD, Roche_MS, Columbia_AD, Mathys_AD, Zhou_AD	COLOC_R				0.023211	35915177	10.1038/s41593-022-01128-z	Bryois J et al	Brain
CNOT1	A5YKK6	7877	TRANS	BIP_PGC3_noukb	DECODE_Specific	-,NA		0.0635341	0.0635341	DECODE	DECODE	0.285631	432.731	PGC3_SCZ	CNOT1	Transcriptome	Excitatory neurons	coloc	Roche_AD, Roche_MS, Columbia_AD, Mathys_AD, Zhou_AD	COLOC_R				0.020811	35915177	10.1038/s41593-022-01128-z	Bryois J et al	Brain
CNOT1	A5YKK6	7877	TRANS	BIP_PGC3_noukb	DECODE_Specific	-,NA		0.0635341	0.0635341	DECODE	DECODE	0.285631	432.731	PGC3_SCZ	CNOT1	Transcriptome	Excitatory neurons	coloc	Roche_AD, Roche_MS, Columbia_AD, Mathys_AD, Zhou_AD	COLOC_R				0.0173373	35915177	10.1038/s41593-022-01128-z	Bryois J et al	Brain
CNOT1	A5YKK6	7877	TRANS	BIP_PGC3_noukb	DECODE_Specific	-,NA		0.0635341	0.0635341	DECODE	DECODE	0.285631	432.731	PGC3_SCZ	CNOT1	Transcriptome	Excitatory neurons	coloc	Roche_AD, Roche_MS, Columbia_AD, Mathys_AD, Zhou_AD	COLOC_R				0.00476793	35915177	10.1038/s41593-022-01128-z	Bryois J et al	Brain
CNOT1	A5YKK6	7877	TRANS	BIP_PGC3_noukb	DECODE_Specific	-,NA		0.0635341	0.0635341	DECODE	DECODE	0.285631	432.731	Schizophrenia	CNOT1	Transcriptome	STARNET Liver	SMR	STARNET Liver	SMR	0.117424	0.030598	0.000124223		28552197	10.1016/j.ajhg.2017.04.016	Hauberg ME et al	Multitissue
CNOT1	A5YKK6	7877	TRANS	Cognition_Meta	DECODE_Specific	+,NA		0.593194	0.593194	DECODE	DECODE	1.17177	4040.25	SCZ PGC wave3	CNOT1	Transcriptome	GTEX CEREBELLUM	JTI	GTEx	JTI	0.47		9.03e-07		34628600	10.1038/s41588-020-0706-2	Zhou et all Mol Neurobiol	BRAIN
CNOT1	A5YKK6	7877	TRANS	Cognition_Meta	DECODE_Specific	+,NA		0.593194	0.593194	DECODE	DECODE	1.17177	4040.25	SCZ_PGC3	CNOT1	Transcriptome_Transcriptlvel	DLPFC	SMR	CMC+GTEX	SMR	-0.09445	0.0331073	0.00433298		35460606	10.1016/j.ajhg.2022.04.004	Jiang eet all Am J Hum Genet	BRAIN
CNOT1	A5YKK6	7877	TRANS	Cognition_Meta	DECODE_Specific	+,NA		0.593194	0.593194	DECODE	DECODE	1.17177	4040.25	SCZ.Clozuk.2018	CNOT1	Transcriptome	BRAIN	SMR	PsychENCODE	SMR	0.108919	0.0591559	0.0656		30545856	10.1126/science.aat8127	Gandal et all science	BRAIN
CNOT1	A5YKK6	7877	TRANS	Cognition_Meta	DECODE_Specific	+,NA		0.593194	0.593194	DECODE	DECODE	1.17177	4040.25	SCZ	CNOT1	Proteiome	BLOOD	SMR	eQTLGen	SMR	0.231767	0.0638072	0.000280901		37415601	10.3389/fgene.2023.1191264	Gedik et all Front Genet	BLOOD
CNOT1	A5YKK6	7877	TRANS	Cognition_Meta	DECODE_Specific	+,NA		0.593194	0.593194	DECODE	DECODE	1.17177	4040.25	MDD	CNOT1	Proteiome	BRAIN	SMR	BrainMeta	SMR	0.0407124	0.0267097	0.127444		37415601	10.3389/fgene.2023.1191264	Gedik et all Front Genet	BRAIN
CNOT1	A5YKK6	7877	TRANS	Cognition_Meta	DECODE_Specific	+,NA		0.593194	0.593194	DECODE	DECODE	1.17177	4040.25	BIP	CNOT1	Proteiome	BRAIN	SMR	BrainMeta	SMR	-0.0907476	0.0559984	0.105116		37415601	10.3389/fgene.2023.1191264	Gedik et all Front Genet	BRAIN
CNOT1	A5YKK6	7877	TRANS	Cognition_Meta	DECODE_Specific	+,NA		0.593194	0.593194	DECODE	DECODE	1.17177	4040.25	SCZ	CNOT1	Proteiome	BRAIN	SMR	BrainMeta	SMR	0.160225	0.05221	0.00214879		37415601	10.3389/fgene.2023.1191264	Gedik et all Front Genet	BRAIN
CNOT1	A5YKK6	7877	TRANS	Cognition_Meta	DECODE_Specific	+,NA		0.593194	0.593194	DECODE	DECODE	1.17177	4040.25	MDD	CNOT1	Proteiome	BLOOD	SMR	eQTLGen	SMR	0.0151315	0.0360411	0.674602		37415601	10.3389/fgene.2023.1191264	Gedik et all Front Genet	BLOOD
CNOT1	A5YKK6	7877	TRANS	Cognition_Meta	DECODE_Specific	+,NA		0.593194	0.593194	DECODE	DECODE	1.17177	4040.25	BIP	CNOT1	Proteiome	BLOOD	SMR	eQTLGen	SMR	0.202482	0.0782357	0.00965061		37415601	10.3389/fgene.2023.1191264	Gedik et all Front Genet	BLOOD
CNOT1	A5YKK6	7877	TRANS	Cognition_Meta	DECODE_Specific	+,NA		0.593194	0.593194	DECODE	DECODE	1.17177	4040.25	SCZ	CNOT1	Transcriptome	TW_COLON_TRANSVERSE	TWAS	TW_Colon_Transverse		0.192336		1.14135e-08		31086352	10.1038/s41588-019-0409-8	R_Gamazon et al Nat Genet	TW_COLON_TRANSVERSE
CNOT1	A5YKK6	7877	TRANS	Cognition_Meta	DECODE_Specific	+,NA		0.593194	0.593194	DECODE	DECODE	1.17177	4040.25	SCZ.Clozuk.2018	CNOT1	Transcriptome	BRAIN	TWAS	PsychENCODE	FUSION	3.17325		0.00151		30545856	10.1126/science.aat8127	Gandal et all science	BRAIN
CNOT1	A5YKK6	7877	TRANS	Cognition_Meta	DECODE_Specific	+,NA		0.593194	0.593194	DECODE	DECODE	1.17177	4040.25	BD.PGC.ruderferCell2018	CNOT1	Transcriptome	BRAIN	TWAS	PsychENCODE	FUSION	0.54355		0.586751		30545856	10.1126/science.aat8127	Gandal et all science	BRAIN
CNOT1	A5YKK6	7877	TRANS	Cognition_Meta	DECODE_Specific	+,NA		0.593194	0.593194	DECODE	DECODE	1.17177	4040.25	SCZ_PGC2+CLOZUK	CNOT1	Transcriptome	DLPFC	TWAS	Collado-Torres	FUSION	6.4024		1.53e-10		31174959	10.1016/j.neuron.2019.05.013	ColladoTorres_neuron_twas etal. Neuron	BRAIN
CNOT1	A5YKK6	7877	TRANS	Cognition_Meta	DECODE_Specific	+,NA		0.593194	0.593194	DECODE	DECODE	1.17177	4040.25	SCZ_PGC2+CLOZUK	CNOT1	Transcriptome	HIPPO	TWAS	Collado-Torres	FUSION	3.53115		0.000414		31174959	10.1016/j.neuron.2019.05.013	ColladoTorres_neuron_twas etal. Neuron	BRAIN
CNOT1	A5YKK6	7877	TRANS	Cognition_Meta	DECODE_Specific	+,NA		0.593194	0.593194	DECODE	DECODE	1.17177	4040.25	SCZ_PGC2+CLOZUK	CNOT1	Transcriptome	HIPPO	TWAS	Collado-Torres	FUSION	3.49207		0.000479		31174959	10.1016/j.neuron.2019.05.013	ColladoTorres_neuron_twas etal. Neuron	BRAIN
CNOT1	A5YKK6	7877	TRANS	Cognition_Meta	DECODE_Specific	+,NA		0.593194	0.593194	DECODE	DECODE	1.17177	4040.25	SCZ_PGC2+CLOZUK	CNOT1	Transcriptome	HIPPO	TWAS	Collado-Torres	FUSION	3.42735		0.00061		31174959	10.1016/j.neuron.2019.05.013	ColladoTorres_neuron_twas etal. Neuron	BRAIN
CNOT1	A5YKK6	7877	TRANS	Cognition_Meta	DECODE_Specific	+,NA		0.593194	0.593194	DECODE	DECODE	1.17177	4040.25	SCZ_PGC2+CLOZUK	CNOT1	Transcriptome	HIPPO	TWAS	Collado-Torres	FUSION	3.39971		0.000675		31174959	10.1016/j.neuron.2019.05.013	ColladoTorres_neuron_twas etal. Neuron	BRAIN
CNOT1	A5YKK6	7877	TRANS	Cognition_Meta	DECODE_Specific	+,NA		0.593194	0.593194	DECODE	DECODE	1.17177	4040.25	SCZ_PGC2+CLOZUK	CNOT1	Transcriptome	HIPPO	TWAS	Collado-Torres	FUSION	3.36515		0.000765		31174959	10.1016/j.neuron.2019.05.013	ColladoTorres_neuron_twas etal. Neuron	BRAIN
CNOT1	A5YKK6	7877	TRANS	Cognition_Meta	DECODE_Specific	+,NA		0.593194	0.593194	DECODE	DECODE	1.17177	4040.25	SCZ_PGC2+CLOZUK	CNOT1	Transcriptome	HIPPO	TWAS	Collado-Torres	FUSION	3.35938		0.000781		31174959	10.1016/j.neuron.2019.05.013	ColladoTorres_neuron_twas etal. Neuron	BRAIN
CNOT1	A5YKK6	7877	TRANS	Cognition_Meta	DECODE_Specific	+,NA		0.593194	0.593194	DECODE	DECODE	1.17177	4040.25	SCZ_PGC2+CLOZUK	CNOT1	Transcriptome	HIPPO	TWAS	Collado-Torres	FUSION	3.35853		0.000784		31174959	10.1016/j.neuron.2019.05.013	ColladoTorres_neuron_twas etal. Neuron	BRAIN
CNOT1	A5YKK6	7877	TRANS	Cognition_Meta	DECODE_Specific	+,NA		0.593194	0.593194	DECODE	DECODE	1.17177	4040.25	SCZ_PGC2+CLOZUK	CNOT1	Transcriptome	HIPPO	TWAS	Collado-Torres	FUSION	3.3413		0.000834		31174959	10.1016/j.neuron.2019.05.013	ColladoTorres_neuron_twas etal. Neuron	BRAIN
CNOT1	A5YKK6	7877	TRANS	Cognition_Meta	DECODE_Specific	+,NA		0.593194	0.593194	DECODE	DECODE	1.17177	4040.25	SCZ_PGC2+CLOZUK	CNOT1	Transcriptome	HIPPO	TWAS	Collado-Torres	FUSION	3.33049		0.000867		31174959	10.1016/j.neuron.2019.05.013	ColladoTorres_neuron_twas etal. Neuron	BRAIN
CNOT1	A5YKK6	7877	TRANS	Cognition_Meta	DECODE_Specific	+,NA		0.593194	0.593194	DECODE	DECODE	1.17177	4040.25	SCZ_PGC2	CNOT1	Transcriptome	DLPFC	TWAS	Collado-Torres	FUSION	4.40695		1.05e-05		31174959	10.1016/j.neuron.2019.05.013	ColladoTorres_neuron_twas etal. Neuron	BRAIN
CNOT1	A5YKK6	7877	TRANS	Cognition_Meta	DECODE_Specific	+,NA		0.593194	0.593194	DECODE	DECODE	1.17177	4040.25	SCZ2	CNOT1	Transcriptome		TWAS	NTR	aSPU			3.1e-06		29411426	10.1002/gepi.22110	Wu et all Genet Epidemiol
CNOT1	A5YKK6	7877	TRANS	Cognition_Meta	DECODE_Specific	+,NA		0.593194	0.593194	DECODE	DECODE	1.17177	4040.25	SCZ2	CNOT1	Transcriptome		TWAS	NTR	TWAS			3.70336e-06		29411426	10.1002/gepi.22110	Wu et all Genet Epidemiol
CNOT1	A5YKK6	7877	TRANS	Cognition_Meta	DECODE_Specific	+,NA		0.593194	0.593194	DECODE	DECODE	1.17177	4040.25	SCZ2	CNOT1	Transcriptome		TWAS	NTR	SSU			1.59788e-06		29411426	10.1002/gepi.22110	Wu et all Genet Epidemiol
CNOT1	A5YKK6	7877	TRANS	Cognition_Meta	DECODE_Specific	+,NA		0.593194	0.593194	DECODE	DECODE	1.17177	4040.25	PGC3_SCZ	CNOT1	Transcriptome	Excitatory neurons	coloc	Roche_AD, Roche_MS, Columbia_AD, Mathys_AD, Zhou_AD	COLOC_R				0.930176	35915177	10.1038/s41593-022-01128-z	Bryois J et al	Brain
CNOT1	A5YKK6	7877	TRANS	Cognition_Meta	DECODE_Specific	+,NA		0.593194	0.593194	DECODE	DECODE	1.17177	4040.25	PGC3_SCZ	CNOT1	Transcriptome	Excitatory neurons	coloc	Roche_AD, Roche_MS, Columbia_AD, Mathys_AD, Zhou_AD	COLOC_R				0.925935	35915177	10.1038/s41593-022-01128-z	Bryois J et al	Brain
CNOT1	A5YKK6	7877	TRANS	Cognition_Meta	DECODE_Specific	+,NA		0.593194	0.593194	DECODE	DECODE	1.17177	4040.25	PGC3_SCZ	CNOT1	Transcriptome	Inhibitory neurons	coloc	Roche_AD, Roche_MS, Columbia_AD, Mathys_AD, Zhou_AD	COLOC_R				0.709672	35915177	10.1038/s41593-022-01128-z	Bryois J et al	Brain
CNOT1	A5YKK6	7877	TRANS	Cognition_Meta	DECODE_Specific	+,NA		0.593194	0.593194	DECODE	DECODE	1.17177	4040.25	PGC3_SCZ	CNOT1	Transcriptome	Oligodendrocytes	coloc	Roche_AD, Roche_MS, Columbia_AD, Mathys_AD, Zhou_AD	COLOC_R				0.617823	35915177	10.1038/s41593-022-01128-z	Bryois J et al	Brain
CNOT1	A5YKK6	7877	TRANS	Cognition_Meta	DECODE_Specific	+,NA		0.593194	0.593194	DECODE	DECODE	1.17177	4040.25	PGC3_SCZ	CNOT1	Transcriptome	Inhibitory neurons	coloc	Roche_AD, Roche_MS, Columbia_AD, Mathys_AD, Zhou_AD	COLOC_R				0.609324	35915177	10.1038/s41593-022-01128-z	Bryois J et al	Brain
CNOT1	A5YKK6	7877	TRANS	Cognition_Meta	DECODE_Specific	+,NA		0.593194	0.593194	DECODE	DECODE	1.17177	4040.25	PGC3_SCZ	CNOT1	Transcriptome	Endothelial cells	coloc	Roche_AD, Roche_MS, Columbia_AD, Mathys_AD, Zhou_AD	COLOC_R				0.603189	35915177	10.1038/s41593-022-01128-z	Bryois J et al	Brain
CNOT1	A5YKK6	7877	TRANS	Cognition_Meta	DECODE_Specific	+,NA		0.593194	0.593194	DECODE	DECODE	1.17177	4040.25	PGC3_SCZ	CNOT1	Transcriptome	Astrocytes	coloc	Roche_AD, Roche_MS, Columbia_AD, Mathys_AD, Zhou_AD	COLOC_R				0.291251	35915177	10.1038/s41593-022-01128-z	Bryois J et al	Brain
CNOT1	A5YKK6	7877	TRANS	Cognition_Meta	DECODE_Specific	+,NA		0.593194	0.593194	DECODE	DECODE	1.17177	4040.25	PGC3_SCZ	CNOT1	Transcriptome	Astrocytes	coloc	Roche_AD, Roche_MS, Columbia_AD, Mathys_AD, Zhou_AD	COLOC_R				0.21182	35915177	10.1038/s41593-022-01128-z	Bryois J et al	Brain
CNOT1	A5YKK6	7877	TRANS	Cognition_Meta	DECODE_Specific	+,NA		0.593194	0.593194	DECODE	DECODE	1.17177	4040.25	PGC3_SCZ	CNOT1	Transcriptome	Pericytes	coloc	Roche_AD, Roche_MS, Columbia_AD, Mathys_AD, Zhou_AD	COLOC_R				0.203217	35915177	10.1038/s41593-022-01128-z	Bryois J et al	Brain
CNOT1	A5YKK6	7877	TRANS	Cognition_Meta	DECODE_Specific	+,NA		0.593194	0.593194	DECODE	DECODE	1.17177	4040.25	PGC3_SCZ	CNOT1	Transcriptome	Microglia	coloc	Roche_AD, Roche_MS, Columbia_AD, Mathys_AD, Zhou_AD	COLOC_R				0.190737	35915177	10.1038/s41593-022-01128-z	Bryois J et al	Brain
CNOT1	A5YKK6	7877	TRANS	Cognition_Meta	DECODE_Specific	+,NA		0.593194	0.593194	DECODE	DECODE	1.17177	4040.25	PGC3_SCZ	CNOT1	Transcriptome	Pericytes	coloc	Roche_AD, Roche_MS, Columbia_AD, Mathys_AD, Zhou_AD	COLOC_R				0.186622	35915177	10.1038/s41593-022-01128-z	Bryois J et al	Brain
CNOT1	A5YKK6	7877	TRANS	Cognition_Meta	DECODE_Specific	+,NA		0.593194	0.593194	DECODE	DECODE	1.17177	4040.25	PGC3_SCZ	CNOT1	Transcriptome	Oligodendrocytes	coloc	Roche_AD, Roche_MS, Columbia_AD, Mathys_AD, Zhou_AD	COLOC_R				0.181221	35915177	10.1038/s41593-022-01128-z	Bryois J et al	Brain
CNOT1	A5YKK6	7877	TRANS	Cognition_Meta	DECODE_Specific	+,NA		0.593194	0.593194	DECODE	DECODE	1.17177	4040.25	PGC3_SCZ	CNOT1	Transcriptome	Pericytes	coloc	Roche_AD, Roche_MS, Columbia_AD, Mathys_AD, Zhou_AD	COLOC_R				0.174606	35915177	10.1038/s41593-022-01128-z	Bryois J et al	Brain
CNOT1	A5YKK6	7877	TRANS	Cognition_Meta	DECODE_Specific	+,NA		0.593194	0.593194	DECODE	DECODE	1.17177	4040.25	PGC3_SCZ	CNOT1	Transcriptome	Endothelial cells	coloc	Roche_AD, Roche_MS, Columbia_AD, Mathys_AD, Zhou_AD	COLOC_R				0.149883	35915177	10.1038/s41593-022-01128-z	Bryois J et al	Brain
CNOT1	A5YKK6	7877	TRANS	Cognition_Meta	DECODE_Specific	+,NA		0.593194	0.593194	DECODE	DECODE	1.17177	4040.25	PGC3_SCZ	CNOT1	Transcriptome	Inhibitory neurons	coloc	Roche_AD, Roche_MS, Columbia_AD, Mathys_AD, Zhou_AD	COLOC_R				0.139477	35915177	10.1038/s41593-022-01128-z	Bryois J et al	Brain
CNOT1	A5YKK6	7877	TRANS	Cognition_Meta	DECODE_Specific	+,NA		0.593194	0.593194	DECODE	DECODE	1.17177	4040.25	PGC3_SCZ	CNOT1	Transcriptome	Microglia	coloc	Roche_AD, Roche_MS, Columbia_AD, Mathys_AD, Zhou_AD	COLOC_R				0.136549	35915177	10.1038/s41593-022-01128-z	Bryois J et al	Brain
CNOT1	A5YKK6	7877	TRANS	Cognition_Meta	DECODE_Specific	+,NA		0.593194	0.593194	DECODE	DECODE	1.17177	4040.25	PGC3_SCZ	CNOT1	Transcriptome	Excitatory neurons	coloc	Roche_AD, Roche_MS, Columbia_AD, Mathys_AD, Zhou_AD	COLOC_R				0.136221	35915177	10.1038/s41593-022-01128-z	Bryois J et al	Brain
CNOT1	A5YKK6	7877	TRANS	Cognition_Meta	DECODE_Specific	+,NA		0.593194	0.593194	DECODE	DECODE	1.17177	4040.25	PGC3_SCZ	CNOT1	Transcriptome	Endothelial cells	coloc	Roche_AD, Roche_MS, Columbia_AD, Mathys_AD, Zhou_AD	COLOC_R				0.133035	35915177	10.1038/s41593-022-01128-z	Bryois J et al	Brain
CNOT1	A5YKK6	7877	TRANS	Cognition_Meta	DECODE_Specific	+,NA		0.593194	0.593194	DECODE	DECODE	1.17177	4040.25	PGC3_SCZ	CNOT1	Transcriptome	Endothelial cells	coloc	Roche_AD, Roche_MS, Columbia_AD, Mathys_AD, Zhou_AD	COLOC_R				0.120723	35915177	10.1038/s41593-022-01128-z	Bryois J et al	Brain
CNOT1	A5YKK6	7877	TRANS	Cognition_Meta	DECODE_Specific	+,NA		0.593194	0.593194	DECODE	DECODE	1.17177	4040.25	PGC3_SCZ	CNOT1	Transcriptome	Microglia	coloc	Roche_AD, Roche_MS, Columbia_AD, Mathys_AD, Zhou_AD	COLOC_R				0.111183	35915177	10.1038/s41593-022-01128-z	Bryois J et al	Brain
CNOT1	A5YKK6	7877	TRANS	Cognition_Meta	DECODE_Specific	+,NA		0.593194	0.593194	DECODE	DECODE	1.17177	4040.25	PGC3_SCZ	CNOT1	Transcriptome	Astrocytes	coloc	Roche_AD, Roche_MS, Columbia_AD, Mathys_AD, Zhou_AD	COLOC_R				0.10676	35915177	10.1038/s41593-022-01128-z	Bryois J et al	Brain
CNOT1	A5YKK6	7877	TRANS	Cognition_Meta	DECODE_Specific	+,NA		0.593194	0.593194	DECODE	DECODE	1.17177	4040.25	PGC3_SCZ	CNOT1	Transcriptome	Excitatory neurons	coloc	Roche_AD, Roche_MS, Columbia_AD, Mathys_AD, Zhou_AD	COLOC_R				0.106476	35915177	10.1038/s41593-022-01128-z	Bryois J et al	Brain
CNOT1	A5YKK6	7877	TRANS	Cognition_Meta	DECODE_Specific	+,NA		0.593194	0.593194	DECODE	DECODE	1.17177	4040.25	PGC3_SCZ	CNOT1	Transcriptome	Microglia	coloc	Roche_AD, Roche_MS, Columbia_AD, Mathys_AD, Zhou_AD	COLOC_R				0.104755	35915177	10.1038/s41593-022-01128-z	Bryois J et al	Brain
CNOT1	A5YKK6	7877	TRANS	Cognition_Meta	DECODE_Specific	+,NA		0.593194	0.593194	DECODE	DECODE	1.17177	4040.25	PGC3_SCZ	CNOT1	Transcriptome	Endothelial cells	coloc	Roche_AD, Roche_MS, Columbia_AD, Mathys_AD, Zhou_AD	COLOC_R				0.102503	35915177	10.1038/s41593-022-01128-z	Bryois J et al	Brain
CNOT1	A5YKK6	7877	TRANS	Cognition_Meta	DECODE_Specific	+,NA		0.593194	0.593194	DECODE	DECODE	1.17177	4040.25	PGC3_SCZ	CNOT1	Transcriptome	Excitatory neurons	coloc	Roche_AD, Roche_MS, Columbia_AD, Mathys_AD, Zhou_AD	COLOC_R				0.0950655	35915177	10.1038/s41593-022-01128-z	Bryois J et al	Brain
CNOT1	A5YKK6	7877	TRANS	Cognition_Meta	DECODE_Specific	+,NA		0.593194	0.593194	DECODE	DECODE	1.17177	4040.25	PGC3_SCZ	CNOT1	Transcriptome	Inhibitory neurons	coloc	Roche_AD, Roche_MS, Columbia_AD, Mathys_AD, Zhou_AD	COLOC_R				0.0911154	35915177	10.1038/s41593-022-01128-z	Bryois J et al	Brain
CNOT1	A5YKK6	7877	TRANS	Cognition_Meta	DECODE_Specific	+,NA		0.593194	0.593194	DECODE	DECODE	1.17177	4040.25	PGC3_SCZ	CNOT1	Transcriptome	Astrocytes	coloc	Roche_AD, Roche_MS, Columbia_AD, Mathys_AD, Zhou_AD	COLOC_R				0.0865557	35915177	10.1038/s41593-022-01128-z	Bryois J et al	Brain
CNOT1	A5YKK6	7877	TRANS	Cognition_Meta	DECODE_Specific	+,NA		0.593194	0.593194	DECODE	DECODE	1.17177	4040.25	PGC3_SCZ	CNOT1	Transcriptome	Microglia	coloc	Roche_AD, Roche_MS, Columbia_AD, Mathys_AD, Zhou_AD	COLOC_R				0.0863743	35915177	10.1038/s41593-022-01128-z	Bryois J et al	Brain
CNOT1	A5YKK6	7877	TRANS	Cognition_Meta	DECODE_Specific	+,NA		0.593194	0.593194	DECODE	DECODE	1.17177	4040.25	PGC3_SCZ	CNOT1	Transcriptome	Excitatory neurons	coloc	Roche_AD, Roche_MS, Columbia_AD, Mathys_AD, Zhou_AD	COLOC_R				0.0824635	35915177	10.1038/s41593-022-01128-z	Bryois J et al	Brain
CNOT1	A5YKK6	7877	TRANS	Cognition_Meta	DECODE_Specific	+,NA		0.593194	0.593194	DECODE	DECODE	1.17177	4040.25	PGC3_SCZ	CNOT1	Transcriptome	OPCs / COPs	coloc	Roche_AD, Roche_MS, Columbia_AD, Mathys_AD, Zhou_AD	COLOC_R				0.0806117	35915177	10.1038/s41593-022-01128-z	Bryois J et al	Brain
CNOT1	A5YKK6	7877	TRANS	Cognition_Meta	DECODE_Specific	+,NA		0.593194	0.593194	DECODE	DECODE	1.17177	4040.25	PGC3_SCZ	CNOT1	Transcriptome	Endothelial cells	coloc	Roche_AD, Roche_MS, Columbia_AD, Mathys_AD, Zhou_AD	COLOC_R				0.0711134	35915177	10.1038/s41593-022-01128-z	Bryois J et al	Brain
CNOT1	A5YKK6	7877	TRANS	Cognition_Meta	DECODE_Specific	+,NA		0.593194	0.593194	DECODE	DECODE	1.17177	4040.25	PGC3_SCZ	CNOT1	Transcriptome	OPCs / COPs	coloc	Roche_AD, Roche_MS, Columbia_AD, Mathys_AD, Zhou_AD	COLOC_R				0.0708256	35915177	10.1038/s41593-022-01128-z	Bryois J et al	Brain
CNOT1	A5YKK6	7877	TRANS	Cognition_Meta	DECODE_Specific	+,NA		0.593194	0.593194	DECODE	DECODE	1.17177	4040.25	PGC3_SCZ	CNOT1	Transcriptome	Astrocytes	coloc	Roche_AD, Roche_MS, Columbia_AD, Mathys_AD, Zhou_AD	COLOC_R				0.0695884	35915177	10.1038/s41593-022-01128-z	Bryois J et al	Brain
CNOT1	A5YKK6	7877	TRANS	Cognition_Meta	DECODE_Specific	+,NA		0.593194	0.593194	DECODE	DECODE	1.17177	4040.25	PGC3_SCZ	CNOT1	Transcriptome	Oligodendrocytes	coloc	Roche_AD, Roche_MS, Columbia_AD, Mathys_AD, Zhou_AD	COLOC_R				0.0692636	35915177	10.1038/s41593-022-01128-z	Bryois J et al	Brain
CNOT1	A5YKK6	7877	TRANS	Cognition_Meta	DECODE_Specific	+,NA		0.593194	0.593194	DECODE	DECODE	1.17177	4040.25	PGC3_SCZ	CNOT1	Transcriptome	Endothelial cells	coloc	Roche_AD, Roche_MS, Columbia_AD, Mathys_AD, Zhou_AD	COLOC_R				0.0688625	35915177	10.1038/s41593-022-01128-z	Bryois J et al	Brain
CNOT1	A5YKK6	7877	TRANS	Cognition_Meta	DECODE_Specific	+,NA		0.593194	0.593194	DECODE	DECODE	1.17177	4040.25	PGC3_SCZ	CNOT1	Transcriptome	Inhibitory neurons	coloc	Roche_AD, Roche_MS, Columbia_AD, Mathys_AD, Zhou_AD	COLOC_R				0.0684579	35915177	10.1038/s41593-022-01128-z	Bryois J et al	Brain
CNOT1	A5YKK6	7877	TRANS	Cognition_Meta	DECODE_Specific	+,NA		0.593194	0.593194	DECODE	DECODE	1.17177	4040.25	PGC3_SCZ	CNOT1	Transcriptome	Endothelial cells	coloc	Roche_AD, Roche_MS, Columbia_AD, Mathys_AD, Zhou_AD	COLOC_R				0.0674509	35915177	10.1038/s41593-022-01128-z	Bryois J et al	Brain
CNOT1	A5YKK6	7877	TRANS	Cognition_Meta	DECODE_Specific	+,NA		0.593194	0.593194	DECODE	DECODE	1.17177	4040.25	PGC3_SCZ	CNOT1	Transcriptome	Pericytes	coloc	Roche_AD, Roche_MS, Columbia_AD, Mathys_AD, Zhou_AD	COLOC_R				0.0670964	35915177	10.1038/s41593-022-01128-z	Bryois J et al	Brain
CNOT1	A5YKK6	7877	TRANS	Cognition_Meta	DECODE_Specific	+,NA		0.593194	0.593194	DECODE	DECODE	1.17177	4040.25	PGC3_SCZ	CNOT1	Transcriptome	Endothelial cells	coloc	Roche_AD, Roche_MS, Columbia_AD, Mathys_AD, Zhou_AD	COLOC_R				0.0662877	35915177	10.1038/s41593-022-01128-z	Bryois J et al	Brain
CNOT1	A5YKK6	7877	TRANS	Cognition_Meta	DECODE_Specific	+,NA		0.593194	0.593194	DECODE	DECODE	1.17177	4040.25	PGC3_SCZ	CNOT1	Transcriptome	Astrocytes	coloc	Roche_AD, Roche_MS, Columbia_AD, Mathys_AD, Zhou_AD	COLOC_R				0.0658425	35915177	10.1038/s41593-022-01128-z	Bryois J et al	Brain
CNOT1	A5YKK6	7877	TRANS	Cognition_Meta	DECODE_Specific	+,NA		0.593194	0.593194	DECODE	DECODE	1.17177	4040.25	PGC3_SCZ	CNOT1	Transcriptome	Inhibitory neurons	coloc	Roche_AD, Roche_MS, Columbia_AD, Mathys_AD, Zhou_AD	COLOC_R				0.0642957	35915177	10.1038/s41593-022-01128-z	Bryois J et al	Brain
CNOT1	A5YKK6	7877	TRANS	Cognition_Meta	DECODE_Specific	+,NA		0.593194	0.593194	DECODE	DECODE	1.17177	4040.25	PGC3_SCZ	CNOT1	Transcriptome	OPCs / COPs	coloc	Roche_AD, Roche_MS, Columbia_AD, Mathys_AD, Zhou_AD	COLOC_R				0.0621746	35915177	10.1038/s41593-022-01128-z	Bryois J et al	Brain
CNOT1	A5YKK6	7877	TRANS	Cognition_Meta	DECODE_Specific	+,NA		0.593194	0.593194	DECODE	DECODE	1.17177	4040.25	PGC3_SCZ	CNOT1	Transcriptome	Excitatory neurons	coloc	Roche_AD, Roche_MS, Columbia_AD, Mathys_AD, Zhou_AD	COLOC_R				0.0603591	35915177	10.1038/s41593-022-01128-z	Bryois J et al	Brain
CNOT1	A5YKK6	7877	TRANS	Cognition_Meta	DECODE_Specific	+,NA		0.593194	0.593194	DECODE	DECODE	1.17177	4040.25	PGC3_SCZ	CNOT1	Transcriptome	Astrocytes	coloc	Roche_AD, Roche_MS, Columbia_AD, Mathys_AD, Zhou_AD	COLOC_R				0.0595547	35915177	10.1038/s41593-022-01128-z	Bryois J et al	Brain
CNOT1	A5YKK6	7877	TRANS	Cognition_Meta	DECODE_Specific	+,NA		0.593194	0.593194	DECODE	DECODE	1.17177	4040.25	PGC3_SCZ	CNOT1	Transcriptome	Inhibitory neurons	coloc	Roche_AD, Roche_MS, Columbia_AD, Mathys_AD, Zhou_AD	COLOC_R				0.0578758	35915177	10.1038/s41593-022-01128-z	Bryois J et al	Brain
CNOT1	A5YKK6	7877	TRANS	Cognition_Meta	DECODE_Specific	+,NA		0.593194	0.593194	DECODE	DECODE	1.17177	4040.25	PGC3_SCZ	CNOT1	Transcriptome	Endothelial cells	coloc	Roche_AD, Roche_MS, Columbia_AD, Mathys_AD, Zhou_AD	COLOC_R				0.056115	35915177	10.1038/s41593-022-01128-z	Bryois J et al	Brain
CNOT1	A5YKK6	7877	TRANS	Cognition_Meta	DECODE_Specific	+,NA		0.593194	0.593194	DECODE	DECODE	1.17177	4040.25	PGC3_SCZ	CNOT1	Transcriptome	Microglia	coloc	Roche_AD, Roche_MS, Columbia_AD, Mathys_AD, Zhou_AD	COLOC_R				0.055822	35915177	10.1038/s41593-022-01128-z	Bryois J et al	Brain
CNOT1	A5YKK6	7877	TRANS	Cognition_Meta	DECODE_Specific	+,NA		0.593194	0.593194	DECODE	DECODE	1.17177	4040.25	PGC3_SCZ	CNOT1	Transcriptome	Oligodendrocytes	coloc	Roche_AD, Roche_MS, Columbia_AD, Mathys_AD, Zhou_AD	COLOC_R				0.0548955	35915177	10.1038/s41593-022-01128-z	Bryois J et al	Brain
CNOT1	A5YKK6	7877	TRANS	Cognition_Meta	DECODE_Specific	+,NA		0.593194	0.593194	DECODE	DECODE	1.17177	4040.25	PGC3_SCZ	CNOT1	Transcriptome	Microglia	coloc	Roche_AD, Roche_MS, Columbia_AD, Mathys_AD, Zhou_AD	COLOC_R				0.0542277	35915177	10.1038/s41593-022-01128-z	Bryois J et al	Brain
CNOT1	A5YKK6	7877	TRANS	Cognition_Meta	DECODE_Specific	+,NA		0.593194	0.593194	DECODE	DECODE	1.17177	4040.25	PGC3_SCZ	CNOT1	Transcriptome	Inhibitory neurons	coloc	Roche_AD, Roche_MS, Columbia_AD, Mathys_AD, Zhou_AD	COLOC_R				0.0538067	35915177	10.1038/s41593-022-01128-z	Bryois J et al	Brain
CNOT1	A5YKK6	7877	TRANS	Cognition_Meta	DECODE_Specific	+,NA		0.593194	0.593194	DECODE	DECODE	1.17177	4040.25	PGC3_SCZ	CNOT1	Transcriptome	OPCs / COPs	coloc	Roche_AD, Roche_MS, Columbia_AD, Mathys_AD, Zhou_AD	COLOC_R				0.0524317	35915177	10.1038/s41593-022-01128-z	Bryois J et al	Brain
CNOT1	A5YKK6	7877	TRANS	Cognition_Meta	DECODE_Specific	+,NA		0.593194	0.593194	DECODE	DECODE	1.17177	4040.25	PGC3_SCZ	CNOT1	Transcriptome	Endothelial cells	coloc	Roche_AD, Roche_MS, Columbia_AD, Mathys_AD, Zhou_AD	COLOC_R				0.0522028	35915177	10.1038/s41593-022-01128-z	Bryois J et al	Brain
CNOT1	A5YKK6	7877	TRANS	Cognition_Meta	DECODE_Specific	+,NA		0.593194	0.593194	DECODE	DECODE	1.17177	4040.25	PGC3_SCZ	CNOT1	Transcriptome	Pericytes	coloc	Roche_AD, Roche_MS, Columbia_AD, Mathys_AD, Zhou_AD	COLOC_R				0.0516877	35915177	10.1038/s41593-022-01128-z	Bryois J et al	Brain
CNOT1	A5YKK6	7877	TRANS	Cognition_Meta	DECODE_Specific	+,NA		0.593194	0.593194	DECODE	DECODE	1.17177	4040.25	PGC3_SCZ	CNOT1	Transcriptome	Excitatory neurons	coloc	Roche_AD, Roche_MS, Columbia_AD, Mathys_AD, Zhou_AD	COLOC_R				0.0516873	35915177	10.1038/s41593-022-01128-z	Bryois J et al	Brain
CNOT1	A5YKK6	7877	TRANS	Cognition_Meta	DECODE_Specific	+,NA		0.593194	0.593194	DECODE	DECODE	1.17177	4040.25	PGC3_SCZ	CNOT1	Transcriptome	Oligodendrocytes	coloc	Roche_AD, Roche_MS, Columbia_AD, Mathys_AD, Zhou_AD	COLOC_R				0.0512701	35915177	10.1038/s41593-022-01128-z	Bryois J et al	Brain
CNOT1	A5YKK6	7877	TRANS	Cognition_Meta	DECODE_Specific	+,NA		0.593194	0.593194	DECODE	DECODE	1.17177	4040.25	PGC3_SCZ	CNOT1	Transcriptome	Pericytes	coloc	Roche_AD, Roche_MS, Columbia_AD, Mathys_AD, Zhou_AD	COLOC_R				0.0512675	35915177	10.1038/s41593-022-01128-z	Bryois J et al	Brain
CNOT1	A5YKK6	7877	TRANS	Cognition_Meta	DECODE_Specific	+,NA		0.593194	0.593194	DECODE	DECODE	1.17177	4040.25	PGC3_SCZ	CNOT1	Transcriptome	Astrocytes	coloc	Roche_AD, Roche_MS, Columbia_AD, Mathys_AD, Zhou_AD	COLOC_R				0.0509663	35915177	10.1038/s41593-022-01128-z	Bryois J et al	Brain
CNOT1	A5YKK6	7877	TRANS	Cognition_Meta	DECODE_Specific	+,NA		0.593194	0.593194	DECODE	DECODE	1.17177	4040.25	PGC3_SCZ	CNOT1	Transcriptome	OPCs / COPs	coloc	Roche_AD, Roche_MS, Columbia_AD, Mathys_AD, Zhou_AD	COLOC_R				0.0509637	35915177	10.1038/s41593-022-01128-z	Bryois J et al	Brain
CNOT1	A5YKK6	7877	TRANS	Cognition_Meta	DECODE_Specific	+,NA		0.593194	0.593194	DECODE	DECODE	1.17177	4040.25	PGC3_SCZ	CNOT1	Transcriptome	Oligodendrocytes	coloc	Roche_AD, Roche_MS, Columbia_AD, Mathys_AD, Zhou_AD	COLOC_R				0.0504108	35915177	10.1038/s41593-022-01128-z	Bryois J et al	Brain
CNOT1	A5YKK6	7877	TRANS	Cognition_Meta	DECODE_Specific	+,NA		0.593194	0.593194	DECODE	DECODE	1.17177	4040.25	PGC3_SCZ	CNOT1	Transcriptome	Pericytes	coloc	Roche_AD, Roche_MS, Columbia_AD, Mathys_AD, Zhou_AD	COLOC_R				0.0492124	35915177	10.1038/s41593-022-01128-z	Bryois J et al	Brain
CNOT1	A5YKK6	7877	TRANS	Cognition_Meta	DECODE_Specific	+,NA		0.593194	0.593194	DECODE	DECODE	1.17177	4040.25	PGC3_SCZ	CNOT1	Transcriptome	Astrocytes	coloc	Roche_AD, Roche_MS, Columbia_AD, Mathys_AD, Zhou_AD	COLOC_R				0.0490856	35915177	10.1038/s41593-022-01128-z	Bryois J et al	Brain
CNOT1	A5YKK6	7877	TRANS	Cognition_Meta	DECODE_Specific	+,NA		0.593194	0.593194	DECODE	DECODE	1.17177	4040.25	PGC3_SCZ	CNOT1	Transcriptome	Oligodendrocytes	coloc	Roche_AD, Roche_MS, Columbia_AD, Mathys_AD, Zhou_AD	COLOC_R				0.0476242	35915177	10.1038/s41593-022-01128-z	Bryois J et al	Brain
CNOT1	A5YKK6	7877	TRANS	Cognition_Meta	DECODE_Specific	+,NA		0.593194	0.593194	DECODE	DECODE	1.17177	4040.25	PGC3_SCZ	CNOT1	Transcriptome	Endothelial cells	coloc	Roche_AD, Roche_MS, Columbia_AD, Mathys_AD, Zhou_AD	COLOC_R				0.0473233	35915177	10.1038/s41593-022-01128-z	Bryois J et al	Brain
CNOT1	A5YKK6	7877	TRANS	Cognition_Meta	DECODE_Specific	+,NA		0.593194	0.593194	DECODE	DECODE	1.17177	4040.25	PGC3_SCZ	CNOT1	Transcriptome	Excitatory neurons	coloc	Roche_AD, Roche_MS, Columbia_AD, Mathys_AD, Zhou_AD	COLOC_R				0.0467462	35915177	10.1038/s41593-022-01128-z	Bryois J et al	Brain
CNOT1	A5YKK6	7877	TRANS	Cognition_Meta	DECODE_Specific	+,NA		0.593194	0.593194	DECODE	DECODE	1.17177	4040.25	PGC3_SCZ	CNOT1	Transcriptome	OPCs / COPs	coloc	Roche_AD, Roche_MS, Columbia_AD, Mathys_AD, Zhou_AD	COLOC_R				0.0465133	35915177	10.1038/s41593-022-01128-z	Bryois J et al	Brain
CNOT1	A5YKK6	7877	TRANS	Cognition_Meta	DECODE_Specific	+,NA		0.593194	0.593194	DECODE	DECODE	1.17177	4040.25	PGC3_SCZ	CNOT1	Transcriptome	OPCs / COPs	coloc	Roche_AD, Roche_MS, Columbia_AD, Mathys_AD, Zhou_AD	COLOC_R				0.046498	35915177	10.1038/s41593-022-01128-z	Bryois J et al	Brain
CNOT1	A5YKK6	7877	TRANS	Cognition_Meta	DECODE_Specific	+,NA		0.593194	0.593194	DECODE	DECODE	1.17177	4040.25	PGC3_SCZ	CNOT1	Transcriptome	OPCs / COPs	coloc	Roche_AD, Roche_MS, Columbia_AD, Mathys_AD, Zhou_AD	COLOC_R				0.046175	35915177	10.1038/s41593-022-01128-z	Bryois J et al	Brain
CNOT1	A5YKK6	7877	TRANS	Cognition_Meta	DECODE_Specific	+,NA		0.593194	0.593194	DECODE	DECODE	1.17177	4040.25	PGC3_SCZ	CNOT1	Transcriptome	OPCs / COPs	coloc	Roche_AD, Roche_MS, Columbia_AD, Mathys_AD, Zhou_AD	COLOC_R				0.0457403	35915177	10.1038/s41593-022-01128-z	Bryois J et al	Brain
CNOT1	A5YKK6	7877	TRANS	Cognition_Meta	DECODE_Specific	+,NA		0.593194	0.593194	DECODE	DECODE	1.17177	4040.25	PGC3_SCZ	CNOT1	Transcriptome	Inhibitory neurons	coloc	Roche_AD, Roche_MS, Columbia_AD, Mathys_AD, Zhou_AD	COLOC_R				0.0457326	35915177	10.1038/s41593-022-01128-z	Bryois J et al	Brain
CNOT1	A5YKK6	7877	TRANS	Cognition_Meta	DECODE_Specific	+,NA		0.593194	0.593194	DECODE	DECODE	1.17177	4040.25	PGC3_SCZ	CNOT1	Transcriptome	Microglia	coloc	Roche_AD, Roche_MS, Columbia_AD, Mathys_AD, Zhou_AD	COLOC_R				0.0455604	35915177	10.1038/s41593-022-01128-z	Bryois J et al	Brain
CNOT1	A5YKK6	7877	TRANS	Cognition_Meta	DECODE_Specific	+,NA		0.593194	0.593194	DECODE	DECODE	1.17177	4040.25	PGC3_SCZ	CNOT1	Transcriptome	Astrocytes	coloc	Roche_AD, Roche_MS, Columbia_AD, Mathys_AD, Zhou_AD	COLOC_R				0.0447043	35915177	10.1038/s41593-022-01128-z	Bryois J et al	Brain
CNOT1	A5YKK6	7877	TRANS	Cognition_Meta	DECODE_Specific	+,NA		0.593194	0.593194	DECODE	DECODE	1.17177	4040.25	PGC3_SCZ	CNOT1	Transcriptome	Oligodendrocytes	coloc	Roche_AD, Roche_MS, Columbia_AD, Mathys_AD, Zhou_AD	COLOC_R				0.0444017	35915177	10.1038/s41593-022-01128-z	Bryois J et al	Brain
CNOT1	A5YKK6	7877	TRANS	Cognition_Meta	DECODE_Specific	+,NA		0.593194	0.593194	DECODE	DECODE	1.17177	4040.25	PGC3_SCZ	CNOT1	Transcriptome	Microglia	coloc	Roche_AD, Roche_MS, Columbia_AD, Mathys_AD, Zhou_AD	COLOC_R				0.0440681	35915177	10.1038/s41593-022-01128-z	Bryois J et al	Brain
CNOT1	A5YKK6	7877	TRANS	Cognition_Meta	DECODE_Specific	+,NA		0.593194	0.593194	DECODE	DECODE	1.17177	4040.25	PGC3_SCZ	CNOT1	Transcriptome	OPCs / COPs	coloc	Roche_AD, Roche_MS, Columbia_AD, Mathys_AD, Zhou_AD	COLOC_R				0.0436607	35915177	10.1038/s41593-022-01128-z	Bryois J et al	Brain
CNOT1	A5YKK6	7877	TRANS	Cognition_Meta	DECODE_Specific	+,NA		0.593194	0.593194	DECODE	DECODE	1.17177	4040.25	PGC3_SCZ	CNOT1	Transcriptome	OPCs / COPs	coloc	Roche_AD, Roche_MS, Columbia_AD, Mathys_AD, Zhou_AD	COLOC_R				0.0435181	35915177	10.1038/s41593-022-01128-z	Bryois J et al	Brain
CNOT1	A5YKK6	7877	TRANS	Cognition_Meta	DECODE_Specific	+,NA		0.593194	0.593194	DECODE	DECODE	1.17177	4040.25	PGC3_SCZ	CNOT1	Transcriptome	Inhibitory neurons	coloc	Roche_AD, Roche_MS, Columbia_AD, Mathys_AD, Zhou_AD	COLOC_R				0.0433015	35915177	10.1038/s41593-022-01128-z	Bryois J et al	Brain
CNOT1	A5YKK6	7877	TRANS	Cognition_Meta	DECODE_Specific	+,NA		0.593194	0.593194	DECODE	DECODE	1.17177	4040.25	PGC3_SCZ	CNOT1	Transcriptome	Excitatory neurons	coloc	Roche_AD, Roche_MS, Columbia_AD, Mathys_AD, Zhou_AD	COLOC_R				0.0432831	35915177	10.1038/s41593-022-01128-z	Bryois J et al	Brain
CNOT1	A5YKK6	7877	TRANS	Cognition_Meta	DECODE_Specific	+,NA		0.593194	0.593194	DECODE	DECODE	1.17177	4040.25	PGC3_SCZ	CNOT1	Transcriptome	Astrocytes	coloc	Roche_AD, Roche_MS, Columbia_AD, Mathys_AD, Zhou_AD	COLOC_R				0.0432468	35915177	10.1038/s41593-022-01128-z	Bryois J et al	Brain
CNOT1	A5YKK6	7877	TRANS	Cognition_Meta	DECODE_Specific	+,NA		0.593194	0.593194	DECODE	DECODE	1.17177	4040.25	PGC3_SCZ	CNOT1	Transcriptome	Oligodendrocytes	coloc	Roche_AD, Roche_MS, Columbia_AD, Mathys_AD, Zhou_AD	COLOC_R				0.0407879	35915177	10.1038/s41593-022-01128-z	Bryois J et al	Brain
CNOT1	A5YKK6	7877	TRANS	Cognition_Meta	DECODE_Specific	+,NA		0.593194	0.593194	DECODE	DECODE	1.17177	4040.25	PGC3_SCZ	CNOT1	Transcriptome	Inhibitory neurons	coloc	Roche_AD, Roche_MS, Columbia_AD, Mathys_AD, Zhou_AD	COLOC_R				0.0404395	35915177	10.1038/s41593-022-01128-z	Bryois J et al	Brain
CNOT1	A5YKK6	7877	TRANS	Cognition_Meta	DECODE_Specific	+,NA		0.593194	0.593194	DECODE	DECODE	1.17177	4040.25	PGC3_SCZ	CNOT1	Transcriptome	OPCs / COPs	coloc	Roche_AD, Roche_MS, Columbia_AD, Mathys_AD, Zhou_AD	COLOC_R				0.040348	35915177	10.1038/s41593-022-01128-z	Bryois J et al	Brain
CNOT1	A5YKK6	7877	TRANS	Cognition_Meta	DECODE_Specific	+,NA		0.593194	0.593194	DECODE	DECODE	1.17177	4040.25	PGC3_SCZ	CNOT1	Transcriptome	Astrocytes	coloc	Roche_AD, Roche_MS, Columbia_AD, Mathys_AD, Zhou_AD	COLOC_R				0.0393298	35915177	10.1038/s41593-022-01128-z	Bryois J et al	Brain
CNOT1	A5YKK6	7877	TRANS	Cognition_Meta	DECODE_Specific	+,NA		0.593194	0.593194	DECODE	DECODE	1.17177	4040.25	PGC3_SCZ	CNOT1	Transcriptome	Inhibitory neurons	coloc	Roche_AD, Roche_MS, Columbia_AD, Mathys_AD, Zhou_AD	COLOC_R				0.0391638	35915177	10.1038/s41593-022-01128-z	Bryois J et al	Brain
CNOT1	A5YKK6	7877	TRANS	Cognition_Meta	DECODE_Specific	+,NA		0.593194	0.593194	DECODE	DECODE	1.17177	4040.25	PGC3_SCZ	CNOT1	Transcriptome	Oligodendrocytes	coloc	Roche_AD, Roche_MS, Columbia_AD, Mathys_AD, Zhou_AD	COLOC_R				0.0390538	35915177	10.1038/s41593-022-01128-z	Bryois J et al	Brain
CNOT1	A5YKK6	7877	TRANS	Cognition_Meta	DECODE_Specific	+,NA		0.593194	0.593194	DECODE	DECODE	1.17177	4040.25	PGC3_SCZ	CNOT1	Transcriptome	Excitatory neurons	coloc	Roche_AD, Roche_MS, Columbia_AD, Mathys_AD, Zhou_AD	COLOC_R				0.0384259	35915177	10.1038/s41593-022-01128-z	Bryois J et al	Brain
CNOT1	A5YKK6	7877	TRANS	Cognition_Meta	DECODE_Specific	+,NA		0.593194	0.593194	DECODE	DECODE	1.17177	4040.25	PGC3_SCZ	CNOT1	Transcriptome	Excitatory neurons	coloc	Roche_AD, Roche_MS, Columbia_AD, Mathys_AD, Zhou_AD	COLOC_R				0.0373444	35915177	10.1038/s41593-022-01128-z	Bryois J et al	Brain
CNOT1	A5YKK6	7877	TRANS	Cognition_Meta	DECODE_Specific	+,NA		0.593194	0.593194	DECODE	DECODE	1.17177	4040.25	PGC3_SCZ	CNOT1	Transcriptome	Inhibitory neurons	coloc	Roche_AD, Roche_MS, Columbia_AD, Mathys_AD, Zhou_AD	COLOC_R				0.037218	35915177	10.1038/s41593-022-01128-z	Bryois J et al	Brain
CNOT1	A5YKK6	7877	TRANS	Cognition_Meta	DECODE_Specific	+,NA		0.593194	0.593194	DECODE	DECODE	1.17177	4040.25	PGC3_SCZ	CNOT1	Transcriptome	Microglia	coloc	Roche_AD, Roche_MS, Columbia_AD, Mathys_AD, Zhou_AD	COLOC_R				0.0347247	35915177	10.1038/s41593-022-01128-z	Bryois J et al	Brain
CNOT1	A5YKK6	7877	TRANS	Cognition_Meta	DECODE_Specific	+,NA		0.593194	0.593194	DECODE	DECODE	1.17177	4040.25	PGC3_SCZ	CNOT1	Transcriptome	Inhibitory neurons	coloc	Roche_AD, Roche_MS, Columbia_AD, Mathys_AD, Zhou_AD	COLOC_R				0.0346513	35915177	10.1038/s41593-022-01128-z	Bryois J et al	Brain
CNOT1	A5YKK6	7877	TRANS	Cognition_Meta	DECODE_Specific	+,NA		0.593194	0.593194	DECODE	DECODE	1.17177	4040.25	PGC3_SCZ	CNOT1	Transcriptome	Inhibitory neurons	coloc	Roche_AD, Roche_MS, Columbia_AD, Mathys_AD, Zhou_AD	COLOC_R				0.0334733	35915177	10.1038/s41593-022-01128-z	Bryois J et al	Brain
CNOT1	A5YKK6	7877	TRANS	Cognition_Meta	DECODE_Specific	+,NA		0.593194	0.593194	DECODE	DECODE	1.17177	4040.25	PGC3_SCZ	CNOT1	Transcriptome	OPCs / COPs	coloc	Roche_AD, Roche_MS, Columbia_AD, Mathys_AD, Zhou_AD	COLOC_R				0.0334096	35915177	10.1038/s41593-022-01128-z	Bryois J et al	Brain
CNOT1	A5YKK6	7877	TRANS	Cognition_Meta	DECODE_Specific	+,NA		0.593194	0.593194	DECODE	DECODE	1.17177	4040.25	PGC3_SCZ	CNOT1	Transcriptome	Excitatory neurons	coloc	Roche_AD, Roche_MS, Columbia_AD, Mathys_AD, Zhou_AD	COLOC_R				0.0315905	35915177	10.1038/s41593-022-01128-z	Bryois J et al	Brain
CNOT1	A5YKK6	7877	TRANS	Cognition_Meta	DECODE_Specific	+,NA		0.593194	0.593194	DECODE	DECODE	1.17177	4040.25	PGC3_SCZ	CNOT1	Transcriptome	Astrocytes	coloc	Roche_AD, Roche_MS, Columbia_AD, Mathys_AD, Zhou_AD	COLOC_R				0.0287861	35915177	10.1038/s41593-022-01128-z	Bryois J et al	Brain
CNOT1	A5YKK6	7877	TRANS	Cognition_Meta	DECODE_Specific	+,NA		0.593194	0.593194	DECODE	DECODE	1.17177	4040.25	PGC3_SCZ	CNOT1	Transcriptome	Excitatory neurons	coloc	Roche_AD, Roche_MS, Columbia_AD, Mathys_AD, Zhou_AD	COLOC_R				0.0282669	35915177	10.1038/s41593-022-01128-z	Bryois J et al	Brain
CNOT1	A5YKK6	7877	TRANS	Cognition_Meta	DECODE_Specific	+,NA		0.593194	0.593194	DECODE	DECODE	1.17177	4040.25	PGC3_SCZ	CNOT1	Transcriptome	Excitatory neurons	coloc	Roche_AD, Roche_MS, Columbia_AD, Mathys_AD, Zhou_AD	COLOC_R				0.0268618	35915177	10.1038/s41593-022-01128-z	Bryois J et al	Brain
CNOT1	A5YKK6	7877	TRANS	Cognition_Meta	DECODE_Specific	+,NA		0.593194	0.593194	DECODE	DECODE	1.17177	4040.25	PGC3_SCZ	CNOT1	Transcriptome	Excitatory neurons	coloc	Roche_AD, Roche_MS, Columbia_AD, Mathys_AD, Zhou_AD	COLOC_R				0.023211	35915177	10.1038/s41593-022-01128-z	Bryois J et al	Brain
CNOT1	A5YKK6	7877	TRANS	Cognition_Meta	DECODE_Specific	+,NA		0.593194	0.593194	DECODE	DECODE	1.17177	4040.25	PGC3_SCZ	CNOT1	Transcriptome	Excitatory neurons	coloc	Roche_AD, Roche_MS, Columbia_AD, Mathys_AD, Zhou_AD	COLOC_R				0.020811	35915177	10.1038/s41593-022-01128-z	Bryois J et al	Brain
CNOT1	A5YKK6	7877	TRANS	Cognition_Meta	DECODE_Specific	+,NA		0.593194	0.593194	DECODE	DECODE	1.17177	4040.25	PGC3_SCZ	CNOT1	Transcriptome	Excitatory neurons	coloc	Roche_AD, Roche_MS, Columbia_AD, Mathys_AD, Zhou_AD	COLOC_R				0.0173373	35915177	10.1038/s41593-022-01128-z	Bryois J et al	Brain
CNOT1	A5YKK6	7877	TRANS	Cognition_Meta	DECODE_Specific	+,NA		0.593194	0.593194	DECODE	DECODE	1.17177	4040.25	PGC3_SCZ	CNOT1	Transcriptome	Excitatory neurons	coloc	Roche_AD, Roche_MS, Columbia_AD, Mathys_AD, Zhou_AD	COLOC_R				0.00476793	35915177	10.1038/s41593-022-01128-z	Bryois J et al	Brain
CNOT1	A5YKK6	7877	TRANS	Cognition_Meta	DECODE_Specific	+,NA		0.593194	0.593194	DECODE	DECODE	1.17177	4040.25	Schizophrenia	CNOT1	Transcriptome	STARNET Liver	SMR	STARNET Liver	SMR	0.117424	0.030598	0.000124223		28552197	10.1016/j.ajhg.2017.04.016	Hauberg ME et al	Multitissue
CNOT1	A5YKK6	7877	TRANS	Depression_iPSYCH_2023	DECODE_Specific	-,NA		0.304976	0.304976	DECODE	DECODE	1.47948	2077.19	SCZ PGC wave3	CNOT1	Transcriptome	GTEX CEREBELLUM	JTI	GTEx	JTI	0.47		9.03e-07		34628600	10.1038/s41588-020-0706-2	Zhou et all Mol Neurobiol	BRAIN
CNOT1	A5YKK6	7877	TRANS	Depression_iPSYCH_2023	DECODE_Specific	-,NA		0.304976	0.304976	DECODE	DECODE	1.47948	2077.19	SCZ_PGC3	CNOT1	Transcriptome_Transcriptlvel	DLPFC	SMR	CMC+GTEX	SMR	-0.09445	0.0331073	0.00433298		35460606	10.1016/j.ajhg.2022.04.004	Jiang eet all Am J Hum Genet	BRAIN
CNOT1	A5YKK6	7877	TRANS	Depression_iPSYCH_2023	DECODE_Specific	-,NA		0.304976	0.304976	DECODE	DECODE	1.47948	2077.19	SCZ.Clozuk.2018	CNOT1	Transcriptome	BRAIN	SMR	PsychENCODE	SMR	0.108919	0.0591559	0.0656		30545856	10.1126/science.aat8127	Gandal et all science	BRAIN
