## Supplementary Table 3 for "Large-Scale Mendelian Randomization Study Reveals Circulating Blood-based Proteomic Biomarkers for Psychopathology and Cognitive Task Performance" (part 28 of 139)

### Sheet: Supplementary_Table_3b (continued)
Supplementary Table 3b: comparison of current MR analyses with prior Transcriptome-Wide Association Studies (TWAS), Summary-data-based Mendelian Randomization (SMR), or Mendelian Randomization (MR) analyses pertaining to specific psychiatric disorders and cognitive ability
CNOT1	A5YKK6	7877	TRANS	Depression_iPSYCH_2023	DECODE_Specific	-,NA		0.304976	0.304976	DECODE	DECODE	1.47948	2077.19	SCZ	CNOT1	Proteiome	BLOOD	SMR	eQTLGen	SMR	0.231767	0.0638072	0.000280901		37415601	10.3389/fgene.2023.1191264	Gedik et all Front Genet	BLOOD
CNOT1	A5YKK6	7877	TRANS	Depression_iPSYCH_2023	DECODE_Specific	-,NA		0.304976	0.304976	DECODE	DECODE	1.47948	2077.19	MDD	CNOT1	Proteiome	BRAIN	SMR	BrainMeta	SMR	0.0407124	0.0267097	0.127444		37415601	10.3389/fgene.2023.1191264	Gedik et all Front Genet	BRAIN
CNOT1	A5YKK6	7877	TRANS	Depression_iPSYCH_2023	DECODE_Specific	-,NA		0.304976	0.304976	DECODE	DECODE	1.47948	2077.19	BIP	CNOT1	Proteiome	BRAIN	SMR	BrainMeta	SMR	-0.0907476	0.0559984	0.105116		37415601	10.3389/fgene.2023.1191264	Gedik et all Front Genet	BRAIN
CNOT1	A5YKK6	7877	TRANS	Depression_iPSYCH_2023	DECODE_Specific	-,NA		0.304976	0.304976	DECODE	DECODE	1.47948	2077.19	SCZ	CNOT1	Proteiome	BRAIN	SMR	BrainMeta	SMR	0.160225	0.05221	0.00214879		37415601	10.3389/fgene.2023.1191264	Gedik et all Front Genet	BRAIN
CNOT1	A5YKK6	7877	TRANS	Depression_iPSYCH_2023	DECODE_Specific	-,NA		0.304976	0.304976	DECODE	DECODE	1.47948	2077.19	MDD	CNOT1	Proteiome	BLOOD	SMR	eQTLGen	SMR	0.0151315	0.0360411	0.674602		37415601	10.3389/fgene.2023.1191264	Gedik et all Front Genet	BLOOD
CNOT1	A5YKK6	7877	TRANS	Depression_iPSYCH_2023	DECODE_Specific	-,NA		0.304976	0.304976	DECODE	DECODE	1.47948	2077.19	BIP	CNOT1	Proteiome	BLOOD	SMR	eQTLGen	SMR	0.202482	0.0782357	0.00965061		37415601	10.3389/fgene.2023.1191264	Gedik et all Front Genet	BLOOD
CNOT1	A5YKK6	7877	TRANS	Depression_iPSYCH_2023	DECODE_Specific	-,NA		0.304976	0.304976	DECODE	DECODE	1.47948	2077.19	SCZ	CNOT1	Transcriptome	TW_COLON_TRANSVERSE	TWAS	TW_Colon_Transverse		0.192336		1.14135e-08		31086352	10.1038/s41588-019-0409-8	R_Gamazon et al Nat Genet	TW_COLON_TRANSVERSE
CNOT1	A5YKK6	7877	TRANS	Depression_iPSYCH_2023	DECODE_Specific	-,NA		0.304976	0.304976	DECODE	DECODE	1.47948	2077.19	SCZ.Clozuk.2018	CNOT1	Transcriptome	BRAIN	TWAS	PsychENCODE	FUSION	3.17325		0.00151		30545856	10.1126/science.aat8127	Gandal et all science	BRAIN
CNOT1	A5YKK6	7877	TRANS	Depression_iPSYCH_2023	DECODE_Specific	-,NA		0.304976	0.304976	DECODE	DECODE	1.47948	2077.19	BD.PGC.ruderferCell2018	CNOT1	Transcriptome	BRAIN	TWAS	PsychENCODE	FUSION	0.54355		0.586751		30545856	10.1126/science.aat8127	Gandal et all science	BRAIN
CNOT1	A5YKK6	7877	TRANS	Depression_iPSYCH_2023	DECODE_Specific	-,NA		0.304976	0.304976	DECODE	DECODE	1.47948	2077.19	SCZ_PGC2+CLOZUK	CNOT1	Transcriptome	DLPFC	TWAS	Collado-Torres	FUSION	6.4024		1.53e-10		31174959	10.1016/j.neuron.2019.05.013	ColladoTorres_neuron_twas etal. Neuron	BRAIN
CNOT1	A5YKK6	7877	TRANS	Depression_iPSYCH_2023	DECODE_Specific	-,NA		0.304976	0.304976	DECODE	DECODE	1.47948	2077.19	SCZ_PGC2+CLOZUK	CNOT1	Transcriptome	HIPPO	TWAS	Collado-Torres	FUSION	3.53115		0.000414		31174959	10.1016/j.neuron.2019.05.013	ColladoTorres_neuron_twas etal. Neuron	BRAIN
CNOT1	A5YKK6	7877	TRANS	Depression_iPSYCH_2023	DECODE_Specific	-,NA		0.304976	0.304976	DECODE	DECODE	1.47948	2077.19	SCZ_PGC2+CLOZUK	CNOT1	Transcriptome	HIPPO	TWAS	Collado-Torres	FUSION	3.49207		0.000479		31174959	10.1016/j.neuron.2019.05.013	ColladoTorres_neuron_twas etal. Neuron	BRAIN
CNOT1	A5YKK6	7877	TRANS	Depression_iPSYCH_2023	DECODE_Specific	-,NA		0.304976	0.304976	DECODE	DECODE	1.47948	2077.19	SCZ_PGC2+CLOZUK	CNOT1	Transcriptome	HIPPO	TWAS	Collado-Torres	FUSION	3.42735		0.00061		31174959	10.1016/j.neuron.2019.05.013	ColladoTorres_neuron_twas etal. Neuron	BRAIN
CNOT1	A5YKK6	7877	TRANS	Depression_iPSYCH_2023	DECODE_Specific	-,NA		0.304976	0.304976	DECODE	DECODE	1.47948	2077.19	SCZ_PGC2+CLOZUK	CNOT1	Transcriptome	HIPPO	TWAS	Collado-Torres	FUSION	3.39971		0.000675		31174959	10.1016/j.neuron.2019.05.013	ColladoTorres_neuron_twas etal. Neuron	BRAIN
CNOT1	A5YKK6	7877	TRANS	Depression_iPSYCH_2023	DECODE_Specific	-,NA		0.304976	0.304976	DECODE	DECODE	1.47948	2077.19	SCZ_PGC2+CLOZUK	CNOT1	Transcriptome	HIPPO	TWAS	Collado-Torres	FUSION	3.36515		0.000765		31174959	10.1016/j.neuron.2019.05.013	ColladoTorres_neuron_twas etal. Neuron	BRAIN
CNOT1	A5YKK6	7877	TRANS	Depression_iPSYCH_2023	DECODE_Specific	-,NA		0.304976	0.304976	DECODE	DECODE	1.47948	2077.19	SCZ_PGC2+CLOZUK	CNOT1	Transcriptome	HIPPO	TWAS	Collado-Torres	FUSION	3.35938		0.000781		31174959	10.1016/j.neuron.2019.05.013	ColladoTorres_neuron_twas etal. Neuron	BRAIN
CNOT1	A5YKK6	7877	TRANS	Depression_iPSYCH_2023	DECODE_Specific	-,NA		0.304976	0.304976	DECODE	DECODE	1.47948	2077.19	SCZ_PGC2+CLOZUK	CNOT1	Transcriptome	HIPPO	TWAS	Collado-Torres	FUSION	3.35853		0.000784		31174959	10.1016/j.neuron.2019.05.013	ColladoTorres_neuron_twas etal. Neuron	BRAIN
CNOT1	A5YKK6	7877	TRANS	Depression_iPSYCH_2023	DECODE_Specific	-,NA		0.304976	0.304976	DECODE	DECODE	1.47948	2077.19	SCZ_PGC2+CLOZUK	CNOT1	Transcriptome	HIPPO	TWAS	Collado-Torres	FUSION	3.3413		0.000834		31174959	10.1016/j.neuron.2019.05.013	ColladoTorres_neuron_twas etal. Neuron	BRAIN
CNOT1	A5YKK6	7877	TRANS	Depression_iPSYCH_2023	DECODE_Specific	-,NA		0.304976	0.304976	DECODE	DECODE	1.47948	2077.19	SCZ_PGC2+CLOZUK	CNOT1	Transcriptome	HIPPO	TWAS	Collado-Torres	FUSION	3.33049		0.000867		31174959	10.1016/j.neuron.2019.05.013	ColladoTorres_neuron_twas etal. Neuron	BRAIN
CNOT1	A5YKK6	7877	TRANS	Depression_iPSYCH_2023	DECODE_Specific	-,NA		0.304976	0.304976	DECODE	DECODE	1.47948	2077.19	SCZ_PGC2	CNOT1	Transcriptome	DLPFC	TWAS	Collado-Torres	FUSION	4.40695		1.05e-05		31174959	10.1016/j.neuron.2019.05.013	ColladoTorres_neuron_twas etal. Neuron	BRAIN
CNOT1	A5YKK6	7877	TRANS	Depression_iPSYCH_2023	DECODE_Specific	-,NA		0.304976	0.304976	DECODE	DECODE	1.47948	2077.19	SCZ2	CNOT1	Transcriptome		TWAS	NTR	aSPU			3.1e-06		29411426	10.1002/gepi.22110	Wu et all Genet Epidemiol
CNOT1	A5YKK6	7877	TRANS	Depression_iPSYCH_2023	DECODE_Specific	-,NA		0.304976	0.304976	DECODE	DECODE	1.47948	2077.19	SCZ2	CNOT1	Transcriptome		TWAS	NTR	TWAS			3.70336e-06		29411426	10.1002/gepi.22110	Wu et all Genet Epidemiol
CNOT1	A5YKK6	7877	TRANS	Depression_iPSYCH_2023	DECODE_Specific	-,NA		0.304976	0.304976	DECODE	DECODE	1.47948	2077.19	SCZ2	CNOT1	Transcriptome		TWAS	NTR	SSU			1.59788e-06		29411426	10.1002/gepi.22110	Wu et all Genet Epidemiol
CNOT1	A5YKK6	7877	TRANS	Depression_iPSYCH_2023	DECODE_Specific	-,NA		0.304976	0.304976	DECODE	DECODE	1.47948	2077.19	PGC3_SCZ	CNOT1	Transcriptome	Excitatory neurons	coloc	Roche_AD, Roche_MS, Columbia_AD, Mathys_AD, Zhou_AD	COLOC_R				0.930176	35915177	10.1038/s41593-022-01128-z	Bryois J et al	Brain
CNOT1	A5YKK6	7877	TRANS	Depression_iPSYCH_2023	DECODE_Specific	-,NA		0.304976	0.304976	DECODE	DECODE	1.47948	2077.19	PGC3_SCZ	CNOT1	Transcriptome	Excitatory neurons	coloc	Roche_AD, Roche_MS, Columbia_AD, Mathys_AD, Zhou_AD	COLOC_R				0.925935	35915177	10.1038/s41593-022-01128-z	Bryois J et al	Brain
CNOT1	A5YKK6	7877	TRANS	Depression_iPSYCH_2023	DECODE_Specific	-,NA		0.304976	0.304976	DECODE	DECODE	1.47948	2077.19	PGC3_SCZ	CNOT1	Transcriptome	Inhibitory neurons	coloc	Roche_AD, Roche_MS, Columbia_AD, Mathys_AD, Zhou_AD	COLOC_R				0.709672	35915177	10.1038/s41593-022-01128-z	Bryois J et al	Brain
CNOT1	A5YKK6	7877	TRANS	Depression_iPSYCH_2023	DECODE_Specific	-,NA		0.304976	0.304976	DECODE	DECODE	1.47948	2077.19	PGC3_SCZ	CNOT1	Transcriptome	Oligodendrocytes	coloc	Roche_AD, Roche_MS, Columbia_AD, Mathys_AD, Zhou_AD	COLOC_R				0.617823	35915177	10.1038/s41593-022-01128-z	Bryois J et al	Brain
CNOT1	A5YKK6	7877	TRANS	Depression_iPSYCH_2023	DECODE_Specific	-,NA		0.304976	0.304976	DECODE	DECODE	1.47948	2077.19	PGC3_SCZ	CNOT1	Transcriptome	Inhibitory neurons	coloc	Roche_AD, Roche_MS, Columbia_AD, Mathys_AD, Zhou_AD	COLOC_R				0.609324	35915177	10.1038/s41593-022-01128-z	Bryois J et al	Brain
CNOT1	A5YKK6	7877	TRANS	Depression_iPSYCH_2023	DECODE_Specific	-,NA		0.304976	0.304976	DECODE	DECODE	1.47948	2077.19	PGC3_SCZ	CNOT1	Transcriptome	Endothelial cells	coloc	Roche_AD, Roche_MS, Columbia_AD, Mathys_AD, Zhou_AD	COLOC_R				0.603189	35915177	10.1038/s41593-022-01128-z	Bryois J et al	Brain
CNOT1	A5YKK6	7877	TRANS	Depression_iPSYCH_2023	DECODE_Specific	-,NA		0.304976	0.304976	DECODE	DECODE	1.47948	2077.19	PGC3_SCZ	CNOT1	Transcriptome	Astrocytes	coloc	Roche_AD, Roche_MS, Columbia_AD, Mathys_AD, Zhou_AD	COLOC_R				0.291251	35915177	10.1038/s41593-022-01128-z	Bryois J et al	Brain
CNOT1	A5YKK6	7877	TRANS	Depression_iPSYCH_2023	DECODE_Specific	-,NA		0.304976	0.304976	DECODE	DECODE	1.47948	2077.19	PGC3_SCZ	CNOT1	Transcriptome	Astrocytes	coloc	Roche_AD, Roche_MS, Columbia_AD, Mathys_AD, Zhou_AD	COLOC_R				0.21182	35915177	10.1038/s41593-022-01128-z	Bryois J et al	Brain
CNOT1	A5YKK6	7877	TRANS	Depression_iPSYCH_2023	DECODE_Specific	-,NA		0.304976	0.304976	DECODE	DECODE	1.47948	2077.19	PGC3_SCZ	CNOT1	Transcriptome	Pericytes	coloc	Roche_AD, Roche_MS, Columbia_AD, Mathys_AD, Zhou_AD	COLOC_R				0.203217	35915177	10.1038/s41593-022-01128-z	Bryois J et al	Brain
CNOT1	A5YKK6	7877	TRANS	Depression_iPSYCH_2023	DECODE_Specific	-,NA		0.304976	0.304976	DECODE	DECODE	1.47948	2077.19	PGC3_SCZ	CNOT1	Transcriptome	Microglia	coloc	Roche_AD, Roche_MS, Columbia_AD, Mathys_AD, Zhou_AD	COLOC_R				0.190737	35915177	10.1038/s41593-022-01128-z	Bryois J et al	Brain
CNOT1	A5YKK6	7877	TRANS	Depression_iPSYCH_2023	DECODE_Specific	-,NA		0.304976	0.304976	DECODE	DECODE	1.47948	2077.19	PGC3_SCZ	CNOT1	Transcriptome	Pericytes	coloc	Roche_AD, Roche_MS, Columbia_AD, Mathys_AD, Zhou_AD	COLOC_R				0.186622	35915177	10.1038/s41593-022-01128-z	Bryois J et al	Brain
CNOT1	A5YKK6	7877	TRANS	Depression_iPSYCH_2023	DECODE_Specific	-,NA		0.304976	0.304976	DECODE	DECODE	1.47948	2077.19	PGC3_SCZ	CNOT1	Transcriptome	Oligodendrocytes	coloc	Roche_AD, Roche_MS, Columbia_AD, Mathys_AD, Zhou_AD	COLOC_R				0.181221	35915177	10.1038/s41593-022-01128-z	Bryois J et al	Brain
CNOT1	A5YKK6	7877	TRANS	Depression_iPSYCH_2023	DECODE_Specific	-,NA		0.304976	0.304976	DECODE	DECODE	1.47948	2077.19	PGC3_SCZ	CNOT1	Transcriptome	Pericytes	coloc	Roche_AD, Roche_MS, Columbia_AD, Mathys_AD, Zhou_AD	COLOC_R				0.174606	35915177	10.1038/s41593-022-01128-z	Bryois J et al	Brain
CNOT1	A5YKK6	7877	TRANS	Depression_iPSYCH_2023	DECODE_Specific	-,NA		0.304976	0.304976	DECODE	DECODE	1.47948	2077.19	PGC3_SCZ	CNOT1	Transcriptome	Endothelial cells	coloc	Roche_AD, Roche_MS, Columbia_AD, Mathys_AD, Zhou_AD	COLOC_R				0.149883	35915177	10.1038/s41593-022-01128-z	Bryois J et al	Brain
CNOT1	A5YKK6	7877	TRANS	Depression_iPSYCH_2023	DECODE_Specific	-,NA		0.304976	0.304976	DECODE	DECODE	1.47948	2077.19	PGC3_SCZ	CNOT1	Transcriptome	Inhibitory neurons	coloc	Roche_AD, Roche_MS, Columbia_AD, Mathys_AD, Zhou_AD	COLOC_R				0.139477	35915177	10.1038/s41593-022-01128-z	Bryois J et al	Brain
CNOT1	A5YKK6	7877	TRANS	Depression_iPSYCH_2023	DECODE_Specific	-,NA		0.304976	0.304976	DECODE	DECODE	1.47948	2077.19	PGC3_SCZ	CNOT1	Transcriptome	Microglia	coloc	Roche_AD, Roche_MS, Columbia_AD, Mathys_AD, Zhou_AD	COLOC_R				0.136549	35915177	10.1038/s41593-022-01128-z	Bryois J et al	Brain
CNOT1	A5YKK6	7877	TRANS	Depression_iPSYCH_2023	DECODE_Specific	-,NA		0.304976	0.304976	DECODE	DECODE	1.47948	2077.19	PGC3_SCZ	CNOT1	Transcriptome	Excitatory neurons	coloc	Roche_AD, Roche_MS, Columbia_AD, Mathys_AD, Zhou_AD	COLOC_R				0.136221	35915177	10.1038/s41593-022-01128-z	Bryois J et al	Brain
CNOT1	A5YKK6	7877	TRANS	Depression_iPSYCH_2023	DECODE_Specific	-,NA		0.304976	0.304976	DECODE	DECODE	1.47948	2077.19	PGC3_SCZ	CNOT1	Transcriptome	Endothelial cells	coloc	Roche_AD, Roche_MS, Columbia_AD, Mathys_AD, Zhou_AD	COLOC_R				0.133035	35915177	10.1038/s41593-022-01128-z	Bryois J et al	Brain
CNOT1	A5YKK6	7877	TRANS	Depression_iPSYCH_2023	DECODE_Specific	-,NA		0.304976	0.304976	DECODE	DECODE	1.47948	2077.19	PGC3_SCZ	CNOT1	Transcriptome	Endothelial cells	coloc	Roche_AD, Roche_MS, Columbia_AD, Mathys_AD, Zhou_AD	COLOC_R				0.120723	35915177	10.1038/s41593-022-01128-z	Bryois J et al	Brain
CNOT1	A5YKK6	7877	TRANS	Depression_iPSYCH_2023	DECODE_Specific	-,NA		0.304976	0.304976	DECODE	DECODE	1.47948	2077.19	PGC3_SCZ	CNOT1	Transcriptome	Microglia	coloc	Roche_AD, Roche_MS, Columbia_AD, Mathys_AD, Zhou_AD	COLOC_R				0.111183	35915177	10.1038/s41593-022-01128-z	Bryois J et al	Brain
CNOT1	A5YKK6	7877	TRANS	Depression_iPSYCH_2023	DECODE_Specific	-,NA		0.304976	0.304976	DECODE	DECODE	1.47948	2077.19	PGC3_SCZ	CNOT1	Transcriptome	Astrocytes	coloc	Roche_AD, Roche_MS, Columbia_AD, Mathys_AD, Zhou_AD	COLOC_R				0.10676	35915177	10.1038/s41593-022-01128-z	Bryois J et al	Brain
CNOT1	A5YKK6	7877	TRANS	Depression_iPSYCH_2023	DECODE_Specific	-,NA		0.304976	0.304976	DECODE	DECODE	1.47948	2077.19	PGC3_SCZ	CNOT1	Transcriptome	Excitatory neurons	coloc	Roche_AD, Roche_MS, Columbia_AD, Mathys_AD, Zhou_AD	COLOC_R				0.106476	35915177	10.1038/s41593-022-01128-z	Bryois J et al	Brain
CNOT1	A5YKK6	7877	TRANS	Depression_iPSYCH_2023	DECODE_Specific	-,NA		0.304976	0.304976	DECODE	DECODE	1.47948	2077.19	PGC3_SCZ	CNOT1	Transcriptome	Microglia	coloc	Roche_AD, Roche_MS, Columbia_AD, Mathys_AD, Zhou_AD	COLOC_R				0.104755	35915177	10.1038/s41593-022-01128-z	Bryois J et al	Brain
CNOT1	A5YKK6	7877	TRANS	Depression_iPSYCH_2023	DECODE_Specific	-,NA		0.304976	0.304976	DECODE	DECODE	1.47948	2077.19	PGC3_SCZ	CNOT1	Transcriptome	Endothelial cells	coloc	Roche_AD, Roche_MS, Columbia_AD, Mathys_AD, Zhou_AD	COLOC_R				0.102503	35915177	10.1038/s41593-022-01128-z	Bryois J et al	Brain
CNOT1	A5YKK6	7877	TRANS	Depression_iPSYCH_2023	DECODE_Specific	-,NA		0.304976	0.304976	DECODE	DECODE	1.47948	2077.19	PGC3_SCZ	CNOT1	Transcriptome	Excitatory neurons	coloc	Roche_AD, Roche_MS, Columbia_AD, Mathys_AD, Zhou_AD	COLOC_R				0.0950655	35915177	10.1038/s41593-022-01128-z	Bryois J et al	Brain
CNOT1	A5YKK6	7877	TRANS	Depression_iPSYCH_2023	DECODE_Specific	-,NA		0.304976	0.304976	DECODE	DECODE	1.47948	2077.19	PGC3_SCZ	CNOT1	Transcriptome	Inhibitory neurons	coloc	Roche_AD, Roche_MS, Columbia_AD, Mathys_AD, Zhou_AD	COLOC_R				0.0911154	35915177	10.1038/s41593-022-01128-z	Bryois J et al	Brain
CNOT1	A5YKK6	7877	TRANS	Depression_iPSYCH_2023	DECODE_Specific	-,NA		0.304976	0.304976	DECODE	DECODE	1.47948	2077.19	PGC3_SCZ	CNOT1	Transcriptome	Astrocytes	coloc	Roche_AD, Roche_MS, Columbia_AD, Mathys_AD, Zhou_AD	COLOC_R				0.0865557	35915177	10.1038/s41593-022-01128-z	Bryois J et al	Brain
CNOT1	A5YKK6	7877	TRANS	Depression_iPSYCH_2023	DECODE_Specific	-,NA		0.304976	0.304976	DECODE	DECODE	1.47948	2077.19	PGC3_SCZ	CNOT1	Transcriptome	Microglia	coloc	Roche_AD, Roche_MS, Columbia_AD, Mathys_AD, Zhou_AD	COLOC_R				0.0863743	35915177	10.1038/s41593-022-01128-z	Bryois J et al	Brain
CNOT1	A5YKK6	7877	TRANS	Depression_iPSYCH_2023	DECODE_Specific	-,NA		0.304976	0.304976	DECODE	DECODE	1.47948	2077.19	PGC3_SCZ	CNOT1	Transcriptome	Excitatory neurons	coloc	Roche_AD, Roche_MS, Columbia_AD, Mathys_AD, Zhou_AD	COLOC_R				0.0824635	35915177	10.1038/s41593-022-01128-z	Bryois J et al	Brain
CNOT1	A5YKK6	7877	TRANS	Depression_iPSYCH_2023	DECODE_Specific	-,NA		0.304976	0.304976	DECODE	DECODE	1.47948	2077.19	PGC3_SCZ	CNOT1	Transcriptome	OPCs / COPs	coloc	Roche_AD, Roche_MS, Columbia_AD, Mathys_AD, Zhou_AD	COLOC_R				0.0806117	35915177	10.1038/s41593-022-01128-z	Bryois J et al	Brain
CNOT1	A5YKK6	7877	TRANS	Depression_iPSYCH_2023	DECODE_Specific	-,NA		0.304976	0.304976	DECODE	DECODE	1.47948	2077.19	PGC3_SCZ	CNOT1	Transcriptome	Endothelial cells	coloc	Roche_AD, Roche_MS, Columbia_AD, Mathys_AD, Zhou_AD	COLOC_R				0.0711134	35915177	10.1038/s41593-022-01128-z	Bryois J et al	Brain
CNOT1	A5YKK6	7877	TRANS	Depression_iPSYCH_2023	DECODE_Specific	-,NA		0.304976	0.304976	DECODE	DECODE	1.47948	2077.19	PGC3_SCZ	CNOT1	Transcriptome	OPCs / COPs	coloc	Roche_AD, Roche_MS, Columbia_AD, Mathys_AD, Zhou_AD	COLOC_R				0.0708256	35915177	10.1038/s41593-022-01128-z	Bryois J et al	Brain
CNOT1	A5YKK6	7877	TRANS	Depression_iPSYCH_2023	DECODE_Specific	-,NA		0.304976	0.304976	DECODE	DECODE	1.47948	2077.19	PGC3_SCZ	CNOT1	Transcriptome	Astrocytes	coloc	Roche_AD, Roche_MS, Columbia_AD, Mathys_AD, Zhou_AD	COLOC_R				0.0695884	35915177	10.1038/s41593-022-01128-z	Bryois J et al	Brain
CNOT1	A5YKK6	7877	TRANS	Depression_iPSYCH_2023	DECODE_Specific	-,NA		0.304976	0.304976	DECODE	DECODE	1.47948	2077.19	PGC3_SCZ	CNOT1	Transcriptome	Oligodendrocytes	coloc	Roche_AD, Roche_MS, Columbia_AD, Mathys_AD, Zhou_AD	COLOC_R				0.0692636	35915177	10.1038/s41593-022-01128-z	Bryois J et al	Brain
CNOT1	A5YKK6	7877	TRANS	Depression_iPSYCH_2023	DECODE_Specific	-,NA		0.304976	0.304976	DECODE	DECODE	1.47948	2077.19	PGC3_SCZ	CNOT1	Transcriptome	Endothelial cells	coloc	Roche_AD, Roche_MS, Columbia_AD, Mathys_AD, Zhou_AD	COLOC_R				0.0688625	35915177	10.1038/s41593-022-01128-z	Bryois J et al	Brain
CNOT1	A5YKK6	7877	TRANS	Depression_iPSYCH_2023	DECODE_Specific	-,NA		0.304976	0.304976	DECODE	DECODE	1.47948	2077.19	PGC3_SCZ	CNOT1	Transcriptome	Inhibitory neurons	coloc	Roche_AD, Roche_MS, Columbia_AD, Mathys_AD, Zhou_AD	COLOC_R				0.0684579	35915177	10.1038/s41593-022-01128-z	Bryois J et al	Brain
CNOT1	A5YKK6	7877	TRANS	Depression_iPSYCH_2023	DECODE_Specific	-,NA		0.304976	0.304976	DECODE	DECODE	1.47948	2077.19	PGC3_SCZ	CNOT1	Transcriptome	Endothelial cells	coloc	Roche_AD, Roche_MS, Columbia_AD, Mathys_AD, Zhou_AD	COLOC_R				0.0674509	35915177	10.1038/s41593-022-01128-z	Bryois J et al	Brain
CNOT1	A5YKK6	7877	TRANS	Depression_iPSYCH_2023	DECODE_Specific	-,NA		0.304976	0.304976	DECODE	DECODE	1.47948	2077.19	PGC3_SCZ	CNOT1	Transcriptome	Pericytes	coloc	Roche_AD, Roche_MS, Columbia_AD, Mathys_AD, Zhou_AD	COLOC_R				0.0670964	35915177	10.1038/s41593-022-01128-z	Bryois J et al	Brain
CNOT1	A5YKK6	7877	TRANS	Depression_iPSYCH_2023	DECODE_Specific	-,NA		0.304976	0.304976	DECODE	DECODE	1.47948	2077.19	PGC3_SCZ	CNOT1	Transcriptome	Endothelial cells	coloc	Roche_AD, Roche_MS, Columbia_AD, Mathys_AD, Zhou_AD	COLOC_R				0.0662877	35915177	10.1038/s41593-022-01128-z	Bryois J et al	Brain
CNOT1	A5YKK6	7877	TRANS	Depression_iPSYCH_2023	DECODE_Specific	-,NA		0.304976	0.304976	DECODE	DECODE	1.47948	2077.19	PGC3_SCZ	CNOT1	Transcriptome	Astrocytes	coloc	Roche_AD, Roche_MS, Columbia_AD, Mathys_AD, Zhou_AD	COLOC_R				0.0658425	35915177	10.1038/s41593-022-01128-z	Bryois J et al	Brain
CNOT1	A5YKK6	7877	TRANS	Depression_iPSYCH_2023	DECODE_Specific	-,NA		0.304976	0.304976	DECODE	DECODE	1.47948	2077.19	PGC3_SCZ	CNOT1	Transcriptome	Inhibitory neurons	coloc	Roche_AD, Roche_MS, Columbia_AD, Mathys_AD, Zhou_AD	COLOC_R				0.0642957	35915177	10.1038/s41593-022-01128-z	Bryois J et al	Brain
CNOT1	A5YKK6	7877	TRANS	Depression_iPSYCH_2023	DECODE_Specific	-,NA		0.304976	0.304976	DECODE	DECODE	1.47948	2077.19	PGC3_SCZ	CNOT1	Transcriptome	OPCs / COPs	coloc	Roche_AD, Roche_MS, Columbia_AD, Mathys_AD, Zhou_AD	COLOC_R				0.0621746	35915177	10.1038/s41593-022-01128-z	Bryois J et al	Brain
CNOT1	A5YKK6	7877	TRANS	Depression_iPSYCH_2023	DECODE_Specific	-,NA		0.304976	0.304976	DECODE	DECODE	1.47948	2077.19	PGC3_SCZ	CNOT1	Transcriptome	Excitatory neurons	coloc	Roche_AD, Roche_MS, Columbia_AD, Mathys_AD, Zhou_AD	COLOC_R				0.0603591	35915177	10.1038/s41593-022-01128-z	Bryois J et al	Brain
CNOT1	A5YKK6	7877	TRANS	Depression_iPSYCH_2023	DECODE_Specific	-,NA		0.304976	0.304976	DECODE	DECODE	1.47948	2077.19	PGC3_SCZ	CNOT1	Transcriptome	Astrocytes	coloc	Roche_AD, Roche_MS, Columbia_AD, Mathys_AD, Zhou_AD	COLOC_R				0.0595547	35915177	10.1038/s41593-022-01128-z	Bryois J et al	Brain
CNOT1	A5YKK6	7877	TRANS	Depression_iPSYCH_2023	DECODE_Specific	-,NA		0.304976	0.304976	DECODE	DECODE	1.47948	2077.19	PGC3_SCZ	CNOT1	Transcriptome	Inhibitory neurons	coloc	Roche_AD, Roche_MS, Columbia_AD, Mathys_AD, Zhou_AD	COLOC_R				0.0578758	35915177	10.1038/s41593-022-01128-z	Bryois J et al	Brain
CNOT1	A5YKK6	7877	TRANS	Depression_iPSYCH_2023	DECODE_Specific	-,NA		0.304976	0.304976	DECODE	DECODE	1.47948	2077.19	PGC3_SCZ	CNOT1	Transcriptome	Endothelial cells	coloc	Roche_AD, Roche_MS, Columbia_AD, Mathys_AD, Zhou_AD	COLOC_R				0.056115	35915177	10.1038/s41593-022-01128-z	Bryois J et al	Brain
CNOT1	A5YKK6	7877	TRANS	Depression_iPSYCH_2023	DECODE_Specific	-,NA		0.304976	0.304976	DECODE	DECODE	1.47948	2077.19	PGC3_SCZ	CNOT1	Transcriptome	Microglia	coloc	Roche_AD, Roche_MS, Columbia_AD, Mathys_AD, Zhou_AD	COLOC_R				0.055822	35915177	10.1038/s41593-022-01128-z	Bryois J et al	Brain
CNOT1	A5YKK6	7877	TRANS	Depression_iPSYCH_2023	DECODE_Specific	-,NA		0.304976	0.304976	DECODE	DECODE	1.47948	2077.19	PGC3_SCZ	CNOT1	Transcriptome	Oligodendrocytes	coloc	Roche_AD, Roche_MS, Columbia_AD, Mathys_AD, Zhou_AD	COLOC_R				0.0548955	35915177	10.1038/s41593-022-01128-z	Bryois J et al	Brain
CNOT1	A5YKK6	7877	TRANS	Depression_iPSYCH_2023	DECODE_Specific	-,NA		0.304976	0.304976	DECODE	DECODE	1.47948	2077.19	PGC3_SCZ	CNOT1	Transcriptome	Microglia	coloc	Roche_AD, Roche_MS, Columbia_AD, Mathys_AD, Zhou_AD	COLOC_R				0.0542277	35915177	10.1038/s41593-022-01128-z	Bryois J et al	Brain
CNOT1	A5YKK6	7877	TRANS	Depression_iPSYCH_2023	DECODE_Specific	-,NA		0.304976	0.304976	DECODE	DECODE	1.47948	2077.19	PGC3_SCZ	CNOT1	Transcriptome	Inhibitory neurons	coloc	Roche_AD, Roche_MS, Columbia_AD, Mathys_AD, Zhou_AD	COLOC_R				0.0538067	35915177	10.1038/s41593-022-01128-z	Bryois J et al	Brain
CNOT1	A5YKK6	7877	TRANS	Depression_iPSYCH_2023	DECODE_Specific	-,NA		0.304976	0.304976	DECODE	DECODE	1.47948	2077.19	PGC3_SCZ	CNOT1	Transcriptome	OPCs / COPs	coloc	Roche_AD, Roche_MS, Columbia_AD, Mathys_AD, Zhou_AD	COLOC_R				0.0524317	35915177	10.1038/s41593-022-01128-z	Bryois J et al	Brain
CNOT1	A5YKK6	7877	TRANS	Depression_iPSYCH_2023	DECODE_Specific	-,NA		0.304976	0.304976	DECODE	DECODE	1.47948	2077.19	PGC3_SCZ	CNOT1	Transcriptome	Endothelial cells	coloc	Roche_AD, Roche_MS, Columbia_AD, Mathys_AD, Zhou_AD	COLOC_R				0.0522028	35915177	10.1038/s41593-022-01128-z	Bryois J et al	Brain
CNOT1	A5YKK6	7877	TRANS	Depression_iPSYCH_2023	DECODE_Specific	-,NA		0.304976	0.304976	DECODE	DECODE	1.47948	2077.19	PGC3_SCZ	CNOT1	Transcriptome	Pericytes	coloc	Roche_AD, Roche_MS, Columbia_AD, Mathys_AD, Zhou_AD	COLOC_R				0.0516877	35915177	10.1038/s41593-022-01128-z	Bryois J et al	Brain
CNOT1	A5YKK6	7877	TRANS	Depression_iPSYCH_2023	DECODE_Specific	-,NA		0.304976	0.304976	DECODE	DECODE	1.47948	2077.19	PGC3_SCZ	CNOT1	Transcriptome	Excitatory neurons	coloc	Roche_AD, Roche_MS, Columbia_AD, Mathys_AD, Zhou_AD	COLOC_R				0.0516873	35915177	10.1038/s41593-022-01128-z	Bryois J et al	Brain
CNOT1	A5YKK6	7877	TRANS	Depression_iPSYCH_2023	DECODE_Specific	-,NA		0.304976	0.304976	DECODE	DECODE	1.47948	2077.19	PGC3_SCZ	CNOT1	Transcriptome	Oligodendrocytes	coloc	Roche_AD, Roche_MS, Columbia_AD, Mathys_AD, Zhou_AD	COLOC_R				0.0512701	35915177	10.1038/s41593-022-01128-z	Bryois J et al	Brain
CNOT1	A5YKK6	7877	TRANS	Depression_iPSYCH_2023	DECODE_Specific	-,NA		0.304976	0.304976	DECODE	DECODE	1.47948	2077.19	PGC3_SCZ	CNOT1	Transcriptome	Pericytes	coloc	Roche_AD, Roche_MS, Columbia_AD, Mathys_AD, Zhou_AD	COLOC_R				0.0512675	35915177	10.1038/s41593-022-01128-z	Bryois J et al	Brain
CNOT1	A5YKK6	7877	TRANS	Depression_iPSYCH_2023	DECODE_Specific	-,NA		0.304976	0.304976	DECODE	DECODE	1.47948	2077.19	PGC3_SCZ	CNOT1	Transcriptome	Astrocytes	coloc	Roche_AD, Roche_MS, Columbia_AD, Mathys_AD, Zhou_AD	COLOC_R				0.0509663	35915177	10.1038/s41593-022-01128-z	Bryois J et al	Brain
CNOT1	A5YKK6	7877	TRANS	Depression_iPSYCH_2023	DECODE_Specific	-,NA		0.304976	0.304976	DECODE	DECODE	1.47948	2077.19	PGC3_SCZ	CNOT1	Transcriptome	OPCs / COPs	coloc	Roche_AD, Roche_MS, Columbia_AD, Mathys_AD, Zhou_AD	COLOC_R				0.0509637	35915177	10.1038/s41593-022-01128-z	Bryois J et al	Brain
CNOT1	A5YKK6	7877	TRANS	Depression_iPSYCH_2023	DECODE_Specific	-,NA		0.304976	0.304976	DECODE	DECODE	1.47948	2077.19	PGC3_SCZ	CNOT1	Transcriptome	Oligodendrocytes	coloc	Roche_AD, Roche_MS, Columbia_AD, Mathys_AD, Zhou_AD	COLOC_R				0.0504108	35915177	10.1038/s41593-022-01128-z	Bryois J et al	Brain
CNOT1	A5YKK6	7877	TRANS	Depression_iPSYCH_2023	DECODE_Specific	-,NA		0.304976	0.304976	DECODE	DECODE	1.47948	2077.19	PGC3_SCZ	CNOT1	Transcriptome	Pericytes	coloc	Roche_AD, Roche_MS, Columbia_AD, Mathys_AD, Zhou_AD	COLOC_R				0.0492124	35915177	10.1038/s41593-022-01128-z	Bryois J et al	Brain
CNOT1	A5YKK6	7877	TRANS	Depression_iPSYCH_2023	DECODE_Specific	-,NA		0.304976	0.304976	DECODE	DECODE	1.47948	2077.19	PGC3_SCZ	CNOT1	Transcriptome	Astrocytes	coloc	Roche_AD, Roche_MS, Columbia_AD, Mathys_AD, Zhou_AD	COLOC_R				0.0490856	35915177	10.1038/s41593-022-01128-z	Bryois J et al	Brain
CNOT1	A5YKK6	7877	TRANS	Depression_iPSYCH_2023	DECODE_Specific	-,NA		0.304976	0.304976	DECODE	DECODE	1.47948	2077.19	PGC3_SCZ	CNOT1	Transcriptome	Oligodendrocytes	coloc	Roche_AD, Roche_MS, Columbia_AD, Mathys_AD, Zhou_AD	COLOC_R				0.0476242	35915177	10.1038/s41593-022-01128-z	Bryois J et al	Brain
CNOT1	A5YKK6	7877	TRANS	Depression_iPSYCH_2023	DECODE_Specific	-,NA		0.304976	0.304976	DECODE	DECODE	1.47948	2077.19	PGC3_SCZ	CNOT1	Transcriptome	Endothelial cells	coloc	Roche_AD, Roche_MS, Columbia_AD, Mathys_AD, Zhou_AD	COLOC_R				0.0473233	35915177	10.1038/s41593-022-01128-z	Bryois J et al	Brain
CNOT1	A5YKK6	7877	TRANS	Depression_iPSYCH_2023	DECODE_Specific	-,NA		0.304976	0.304976	DECODE	DECODE	1.47948	2077.19	PGC3_SCZ	CNOT1	Transcriptome	Excitatory neurons	coloc	Roche_AD, Roche_MS, Columbia_AD, Mathys_AD, Zhou_AD	COLOC_R				0.0467462	35915177	10.1038/s41593-022-01128-z	Bryois J et al	Brain
CNOT1	A5YKK6	7877	TRANS	Depression_iPSYCH_2023	DECODE_Specific	-,NA		0.304976	0.304976	DECODE	DECODE	1.47948	2077.19	PGC3_SCZ	CNOT1	Transcriptome	OPCs / COPs	coloc	Roche_AD, Roche_MS, Columbia_AD, Mathys_AD, Zhou_AD	COLOC_R				0.0465133	35915177	10.1038/s41593-022-01128-z	Bryois J et al	Brain
CNOT1	A5YKK6	7877	TRANS	Depression_iPSYCH_2023	DECODE_Specific	-,NA		0.304976	0.304976	DECODE	DECODE	1.47948	2077.19	PGC3_SCZ	CNOT1	Transcriptome	OPCs / COPs	coloc	Roche_AD, Roche_MS, Columbia_AD, Mathys_AD, Zhou_AD	COLOC_R				0.046498	35915177	10.1038/s41593-022-01128-z	Bryois J et al	Brain
CNOT1	A5YKK6	7877	TRANS	Depression_iPSYCH_2023	DECODE_Specific	-,NA		0.304976	0.304976	DECODE	DECODE	1.47948	2077.19	PGC3_SCZ	CNOT1	Transcriptome	OPCs / COPs	coloc	Roche_AD, Roche_MS, Columbia_AD, Mathys_AD, Zhou_AD	COLOC_R				0.046175	35915177	10.1038/s41593-022-01128-z	Bryois J et al	Brain
CNOT1	A5YKK6	7877	TRANS	Depression_iPSYCH_2023	DECODE_Specific	-,NA		0.304976	0.304976	DECODE	DECODE	1.47948	2077.19	PGC3_SCZ	CNOT1	Transcriptome	OPCs / COPs	coloc	Roche_AD, Roche_MS, Columbia_AD, Mathys_AD, Zhou_AD	COLOC_R				0.0457403	35915177	10.1038/s41593-022-01128-z	Bryois J et al	Brain
CNOT1	A5YKK6	7877	TRANS	Depression_iPSYCH_2023	DECODE_Specific	-,NA		0.304976	0.304976	DECODE	DECODE	1.47948	2077.19	PGC3_SCZ	CNOT1	Transcriptome	Inhibitory neurons	coloc	Roche_AD, Roche_MS, Columbia_AD, Mathys_AD, Zhou_AD	COLOC_R				0.0457326	35915177	10.1038/s41593-022-01128-z	Bryois J et al	Brain
CNOT1	A5YKK6	7877	TRANS	Depression_iPSYCH_2023	DECODE_Specific	-,NA		0.304976	0.304976	DECODE	DECODE	1.47948	2077.19	PGC3_SCZ	CNOT1	Transcriptome	Microglia	coloc	Roche_AD, Roche_MS, Columbia_AD, Mathys_AD, Zhou_AD	COLOC_R				0.0455604	35915177	10.1038/s41593-022-01128-z	Bryois J et al	Brain
CNOT1	A5YKK6	7877	TRANS	Depression_iPSYCH_2023	DECODE_Specific	-,NA		0.304976	0.304976	DECODE	DECODE	1.47948	2077.19	PGC3_SCZ	CNOT1	Transcriptome	Astrocytes	coloc	Roche_AD, Roche_MS, Columbia_AD, Mathys_AD, Zhou_AD	COLOC_R				0.0447043	35915177	10.1038/s41593-022-01128-z	Bryois J et al	Brain
CNOT1	A5YKK6	7877	TRANS	Depression_iPSYCH_2023	DECODE_Specific	-,NA		0.304976	0.304976	DECODE	DECODE	1.47948	2077.19	PGC3_SCZ	CNOT1	Transcriptome	Oligodendrocytes	coloc	Roche_AD, Roche_MS, Columbia_AD, Mathys_AD, Zhou_AD	COLOC_R				0.0444017	35915177	10.1038/s41593-022-01128-z	Bryois J et al	Brain
CNOT1	A5YKK6	7877	TRANS	Depression_iPSYCH_2023	DECODE_Specific	-,NA		0.304976	0.304976	DECODE	DECODE	1.47948	2077.19	PGC3_SCZ	CNOT1	Transcriptome	Microglia	coloc	Roche_AD, Roche_MS, Columbia_AD, Mathys_AD, Zhou_AD	COLOC_R				0.0440681	35915177	10.1038/s41593-022-01128-z	Bryois J et al	Brain
CNOT1	A5YKK6	7877	TRANS	Depression_iPSYCH_2023	DECODE_Specific	-,NA		0.304976	0.304976	DECODE	DECODE	1.47948	2077.19	PGC3_SCZ	CNOT1	Transcriptome	OPCs / COPs	coloc	Roche_AD, Roche_MS, Columbia_AD, Mathys_AD, Zhou_AD	COLOC_R				0.0436607	35915177	10.1038/s41593-022-01128-z	Bryois J et al	Brain
CNOT1	A5YKK6	7877	TRANS	Depression_iPSYCH_2023	DECODE_Specific	-,NA		0.304976	0.304976	DECODE	DECODE	1.47948	2077.19	PGC3_SCZ	CNOT1	Transcriptome	OPCs / COPs	coloc	Roche_AD, Roche_MS, Columbia_AD, Mathys_AD, Zhou_AD	COLOC_R				0.0435181	35915177	10.1038/s41593-022-01128-z	Bryois J et al	Brain
CNOT1	A5YKK6	7877	TRANS	Depression_iPSYCH_2023	DECODE_Specific	-,NA		0.304976	0.304976	DECODE	DECODE	1.47948	2077.19	PGC3_SCZ	CNOT1	Transcriptome	Inhibitory neurons	coloc	Roche_AD, Roche_MS, Columbia_AD, Mathys_AD, Zhou_AD	COLOC_R				0.0433015	35915177	10.1038/s41593-022-01128-z	Bryois J et al	Brain
CNOT1	A5YKK6	7877	TRANS	Depression_iPSYCH_2023	DECODE_Specific	-,NA		0.304976	0.304976	DECODE	DECODE	1.47948	2077.19	PGC3_SCZ	CNOT1	Transcriptome	Excitatory neurons	coloc	Roche_AD, Roche_MS, Columbia_AD, Mathys_AD, Zhou_AD	COLOC_R				0.0432831	35915177	10.1038/s41593-022-01128-z	Bryois J et al	Brain
CNOT1	A5YKK6	7877	TRANS	Depression_iPSYCH_2023	DECODE_Specific	-,NA		0.304976	0.304976	DECODE	DECODE	1.47948	2077.19	PGC3_SCZ	CNOT1	Transcriptome	Astrocytes	coloc	Roche_AD, Roche_MS, Columbia_AD, Mathys_AD, Zhou_AD	COLOC_R				0.0432468	35915177	10.1038/s41593-022-01128-z	Bryois J et al	Brain
CNOT1	A5YKK6	7877	TRANS	Depression_iPSYCH_2023	DECODE_Specific	-,NA		0.304976	0.304976	DECODE	DECODE	1.47948	2077.19	PGC3_SCZ	CNOT1	Transcriptome	Oligodendrocytes	coloc	Roche_AD, Roche_MS, Columbia_AD, Mathys_AD, Zhou_AD	COLOC_R				0.0407879	35915177	10.1038/s41593-022-01128-z	Bryois J et al	Brain
CNOT1	A5YKK6	7877	TRANS	Depression_iPSYCH_2023	DECODE_Specific	-,NA		0.304976	0.304976	DECODE	DECODE	1.47948	2077.19	PGC3_SCZ	CNOT1	Transcriptome	Inhibitory neurons	coloc	Roche_AD, Roche_MS, Columbia_AD, Mathys_AD, Zhou_AD	COLOC_R				0.0404395	35915177	10.1038/s41593-022-01128-z	Bryois J et al	Brain
CNOT1	A5YKK6	7877	TRANS	Depression_iPSYCH_2023	DECODE_Specific	-,NA		0.304976	0.304976	DECODE	DECODE	1.47948	2077.19	PGC3_SCZ	CNOT1	Transcriptome	OPCs / COPs	coloc	Roche_AD, Roche_MS, Columbia_AD, Mathys_AD, Zhou_AD	COLOC_R				0.040348	35915177	10.1038/s41593-022-01128-z	Bryois J et al	Brain
CNOT1	A5YKK6	7877	TRANS	Depression_iPSYCH_2023	DECODE_Specific	-,NA		0.304976	0.304976	DECODE	DECODE	1.47948	2077.19	PGC3_SCZ	CNOT1	Transcriptome	Astrocytes	coloc	Roche_AD, Roche_MS, Columbia_AD, Mathys_AD, Zhou_AD	COLOC_R				0.0393298	35915177	10.1038/s41593-022-01128-z	Bryois J et al	Brain
CNOT1	A5YKK6	7877	TRANS	Depression_iPSYCH_2023	DECODE_Specific	-,NA		0.304976	0.304976	DECODE	DECODE	1.47948	2077.19	PGC3_SCZ	CNOT1	Transcriptome	Inhibitory neurons	coloc	Roche_AD, Roche_MS, Columbia_AD, Mathys_AD, Zhou_AD	COLOC_R				0.0391638	35915177	10.1038/s41593-022-01128-z	Bryois J et al	Brain
CNOT1	A5YKK6	7877	TRANS	Depression_iPSYCH_2023	DECODE_Specific	-,NA		0.304976	0.304976	DECODE	DECODE	1.47948	2077.19	PGC3_SCZ	CNOT1	Transcriptome	Oligodendrocytes	coloc	Roche_AD, Roche_MS, Columbia_AD, Mathys_AD, Zhou_AD	COLOC_R				0.0390538	35915177	10.1038/s41593-022-01128-z	Bryois J et al	Brain
CNOT1	A5YKK6	7877	TRANS	Depression_iPSYCH_2023	DECODE_Specific	-,NA		0.304976	0.304976	DECODE	DECODE	1.47948	2077.19	PGC3_SCZ	CNOT1	Transcriptome	Excitatory neurons	coloc	Roche_AD, Roche_MS, Columbia_AD, Mathys_AD, Zhou_AD	COLOC_R				0.0384259	35915177	10.1038/s41593-022-01128-z	Bryois J et al	Brain
CNOT1	A5YKK6	7877	TRANS	Depression_iPSYCH_2023	DECODE_Specific	-,NA		0.304976	0.304976	DECODE	DECODE	1.47948	2077.19	PGC3_SCZ	CNOT1	Transcriptome	Excitatory neurons	coloc	Roche_AD, Roche_MS, Columbia_AD, Mathys_AD, Zhou_AD	COLOC_R				0.0373444	35915177	10.1038/s41593-022-01128-z	Bryois J et al	Brain
CNOT1	A5YKK6	7877	TRANS	Depression_iPSYCH_2023	DECODE_Specific	-,NA		0.304976	0.304976	DECODE	DECODE	1.47948	2077.19	PGC3_SCZ	CNOT1	Transcriptome	Inhibitory neurons	coloc	Roche_AD, Roche_MS, Columbia_AD, Mathys_AD, Zhou_AD	COLOC_R				0.037218	35915177	10.1038/s41593-022-01128-z	Bryois J et al	Brain
CNOT1	A5YKK6	7877	TRANS	Depression_iPSYCH_2023	DECODE_Specific	-,NA		0.304976	0.304976	DECODE	DECODE	1.47948	2077.19	PGC3_SCZ	CNOT1	Transcriptome	Microglia	coloc	Roche_AD, Roche_MS, Columbia_AD, Mathys_AD, Zhou_AD	COLOC_R				0.0347247	35915177	10.1038/s41593-022-01128-z	Bryois J et al	Brain
CNOT1	A5YKK6	7877	TRANS	Depression_iPSYCH_2023	DECODE_Specific	-,NA		0.304976	0.304976	DECODE	DECODE	1.47948	2077.19	PGC3_SCZ	CNOT1	Transcriptome	Inhibitory neurons	coloc	Roche_AD, Roche_MS, Columbia_AD, Mathys_AD, Zhou_AD	COLOC_R				0.0346513	35915177	10.1038/s41593-022-01128-z	Bryois J et al	Brain
CNOT1	A5YKK6	7877	TRANS	Depression_iPSYCH_2023	DECODE_Specific	-,NA		0.304976	0.304976	DECODE	DECODE	1.47948	2077.19	PGC3_SCZ	CNOT1	Transcriptome	Inhibitory neurons	coloc	Roche_AD, Roche_MS, Columbia_AD, Mathys_AD, Zhou_AD	COLOC_R				0.0334733	35915177	10.1038/s41593-022-01128-z	Bryois J et al	Brain
CNOT1	A5YKK6	7877	TRANS	Depression_iPSYCH_2023	DECODE_Specific	-,NA		0.304976	0.304976	DECODE	DECODE	1.47948	2077.19	PGC3_SCZ	CNOT1	Transcriptome	OPCs / COPs	coloc	Roche_AD, Roche_MS, Columbia_AD, Mathys_AD, Zhou_AD	COLOC_R				0.0334096	35915177	10.1038/s41593-022-01128-z	Bryois J et al	Brain
CNOT1	A5YKK6	7877	TRANS	Depression_iPSYCH_2023	DECODE_Specific	-,NA		0.304976	0.304976	DECODE	DECODE	1.47948	2077.19	PGC3_SCZ	CNOT1	Transcriptome	Excitatory neurons	coloc	Roche_AD, Roche_MS, Columbia_AD, Mathys_AD, Zhou_AD	COLOC_R				0.0315905	35915177	10.1038/s41593-022-01128-z	Bryois J et al	Brain
CNOT1	A5YKK6	7877	TRANS	Depression_iPSYCH_2023	DECODE_Specific	-,NA		0.304976	0.304976	DECODE	DECODE	1.47948	2077.19	PGC3_SCZ	CNOT1	Transcriptome	Astrocytes	coloc	Roche_AD, Roche_MS, Columbia_AD, Mathys_AD, Zhou_AD	COLOC_R				0.0287861	35915177	10.1038/s41593-022-01128-z	Bryois J et al	Brain
CNOT1	A5YKK6	7877	TRANS	Depression_iPSYCH_2023	DECODE_Specific	-,NA		0.304976	0.304976	DECODE	DECODE	1.47948	2077.19	PGC3_SCZ	CNOT1	Transcriptome	Excitatory neurons	coloc	Roche_AD, Roche_MS, Columbia_AD, Mathys_AD, Zhou_AD	COLOC_R				0.0282669	35915177	10.1038/s41593-022-01128-z	Bryois J et al	Brain
CNOT1	A5YKK6	7877	TRANS	Depression_iPSYCH_2023	DECODE_Specific	-,NA		0.304976	0.304976	DECODE	DECODE	1.47948	2077.19	PGC3_SCZ	CNOT1	Transcriptome	Excitatory neurons	coloc	Roche_AD, Roche_MS, Columbia_AD, Mathys_AD, Zhou_AD	COLOC_R				0.0268618	35915177	10.1038/s41593-022-01128-z	Bryois J et al	Brain
CNOT1	A5YKK6	7877	TRANS	Depression_iPSYCH_2023	DECODE_Specific	-,NA		0.304976	0.304976	DECODE	DECODE	1.47948	2077.19	PGC3_SCZ	CNOT1	Transcriptome	Excitatory neurons	coloc	Roche_AD, Roche_MS, Columbia_AD, Mathys_AD, Zhou_AD	COLOC_R				0.023211	35915177	10.1038/s41593-022-01128-z	Bryois J et al	Brain
CNOT1	A5YKK6	7877	TRANS	Depression_iPSYCH_2023	DECODE_Specific	-,NA		0.304976	0.304976	DECODE	DECODE	1.47948	2077.19	PGC3_SCZ	CNOT1	Transcriptome	Excitatory neurons	coloc	Roche_AD, Roche_MS, Columbia_AD, Mathys_AD, Zhou_AD	COLOC_R				0.020811	35915177	10.1038/s41593-022-01128-z	Bryois J et al	Brain
CNOT1	A5YKK6	7877	TRANS	Depression_iPSYCH_2023	DECODE_Specific	-,NA		0.304976	0.304976	DECODE	DECODE	1.47948	2077.19	PGC3_SCZ	CNOT1	Transcriptome	Excitatory neurons	coloc	Roche_AD, Roche_MS, Columbia_AD, Mathys_AD, Zhou_AD	COLOC_R				0.0173373	35915177	10.1038/s41593-022-01128-z	Bryois J et al	Brain
CNOT1	A5YKK6	7877	TRANS	Depression_iPSYCH_2023	DECODE_Specific	-,NA		0.304976	0.304976	DECODE	DECODE	1.47948	2077.19	PGC3_SCZ	CNOT1	Transcriptome	Excitatory neurons	coloc	Roche_AD, Roche_MS, Columbia_AD, Mathys_AD, Zhou_AD	COLOC_R				0.00476793	35915177	10.1038/s41593-022-01128-z	Bryois J et al	Brain
CNOT1	A5YKK6	7877	TRANS	Depression_iPSYCH_2023	DECODE_Specific	-,NA		0.304976	0.304976	DECODE	DECODE	1.47948	2077.19	Schizophrenia	CNOT1	Transcriptome	STARNET Liver	SMR	STARNET Liver	SMR	0.117424	0.030598	0.000124223		28552197	10.1016/j.ajhg.2017.04.016	Hauberg ME et al	Multitissue
CNOT1	A5YKK6	7877	TRANS	PGC3_SCZ_NoUKB	DECODE_Specific	-,NA		0.639589	0.639589	DECODE	DECODE	1.13829	4356.24	SCZ PGC wave3	CNOT1	Transcriptome	GTEX CEREBELLUM	JTI	GTEx	JTI	0.47		9.03e-07		34628600	10.1038/s41588-020-0706-2	Zhou et all Mol Neurobiol	BRAIN
CNOT1	A5YKK6	7877	TRANS	PGC3_SCZ_NoUKB	DECODE_Specific	-,NA		0.639589	0.639589	DECODE	DECODE	1.13829	4356.24	SCZ_PGC3	CNOT1	Transcriptome_Transcriptlvel	DLPFC	SMR	CMC+GTEX	SMR	-0.09445	0.0331073	0.00433298		35460606	10.1016/j.ajhg.2022.04.004	Jiang eet all Am J Hum Genet	BRAIN
CNOT1	A5YKK6	7877	TRANS	PGC3_SCZ_NoUKB	DECODE_Specific	-,NA		0.639589	0.639589	DECODE	DECODE	1.13829	4356.24	SCZ.Clozuk.2018	CNOT1	Transcriptome	BRAIN	SMR	PsychENCODE	SMR	0.108919	0.0591559	0.0656		30545856	10.1126/science.aat8127	Gandal et all science	BRAIN
CNOT1	A5YKK6	7877	TRANS	PGC3_SCZ_NoUKB	DECODE_Specific	-,NA		0.639589	0.639589	DECODE	DECODE	1.13829	4356.24	SCZ	CNOT1	Proteiome	BLOOD	SMR	eQTLGen	SMR	0.231767	0.0638072	0.000280901		37415601	10.3389/fgene.2023.1191264	Gedik et all Front Genet	BLOOD
CNOT1	A5YKK6	7877	TRANS	PGC3_SCZ_NoUKB	DECODE_Specific	-,NA		0.639589	0.639589	DECODE	DECODE	1.13829	4356.24	MDD	CNOT1	Proteiome	BRAIN	SMR	BrainMeta	SMR	0.0407124	0.0267097	0.127444		37415601	10.3389/fgene.2023.1191264	Gedik et all Front Genet	BRAIN
CNOT1	A5YKK6	7877	TRANS	PGC3_SCZ_NoUKB	DECODE_Specific	-,NA		0.639589	0.639589	DECODE	DECODE	1.13829	4356.24	BIP	CNOT1	Proteiome	BRAIN	SMR	BrainMeta	SMR	-0.0907476	0.0559984	0.105116		37415601	10.3389/fgene.2023.1191264	Gedik et all Front Genet	BRAIN
CNOT1	A5YKK6	7877	TRANS	PGC3_SCZ_NoUKB	DECODE_Specific	-,NA		0.639589	0.639589	DECODE	DECODE	1.13829	4356.24	SCZ	CNOT1	Proteiome	BRAIN	SMR	BrainMeta	SMR	0.160225	0.05221	0.00214879		37415601	10.3389/fgene.2023.1191264	Gedik et all Front Genet	BRAIN
CNOT1	A5YKK6	7877	TRANS	PGC3_SCZ_NoUKB	DECODE_Specific	-,NA		0.639589	0.639589	DECODE	DECODE	1.13829	4356.24	MDD	CNOT1	Proteiome	BLOOD	SMR	eQTLGen	SMR	0.0151315	0.0360411	0.674602		37415601	10.3389/fgene.2023.1191264	Gedik et all Front Genet	BLOOD
CNOT1	A5YKK6	7877	TRANS	PGC3_SCZ_NoUKB	DECODE_Specific	-,NA		0.639589	0.639589	DECODE	DECODE	1.13829	4356.24	BIP	CNOT1	Proteiome	BLOOD	SMR	eQTLGen	SMR	0.202482	0.0782357	0.00965061		37415601	10.3389/fgene.2023.1191264	Gedik et all Front Genet	BLOOD
CNOT1	A5YKK6	7877	TRANS	PGC3_SCZ_NoUKB	DECODE_Specific	-,NA		0.639589	0.639589	DECODE	DECODE	1.13829	4356.24	SCZ	CNOT1	Transcriptome	TW_COLON_TRANSVERSE	TWAS	TW_Colon_Transverse		0.192336		1.14135e-08		31086352	10.1038/s41588-019-0409-8	R_Gamazon et al Nat Genet	TW_COLON_TRANSVERSE
CNOT1	A5YKK6	7877	TRANS	PGC3_SCZ_NoUKB	DECODE_Specific	-,NA		0.639589	0.639589	DECODE	DECODE	1.13829	4356.24	SCZ.Clozuk.2018	CNOT1	Transcriptome	BRAIN	TWAS	PsychENCODE	FUSION	3.17325		0.00151		30545856	10.1126/science.aat8127	Gandal et all science	BRAIN
CNOT1	A5YKK6	7877	TRANS	PGC3_SCZ_NoUKB	DECODE_Specific	-,NA		0.639589	0.639589	DECODE	DECODE	1.13829	4356.24	BD.PGC.ruderferCell2018	CNOT1	Transcriptome	BRAIN	TWAS	PsychENCODE	FUSION	0.54355		0.586751		30545856	10.1126/science.aat8127	Gandal et all science	BRAIN
CNOT1	A5YKK6	7877	TRANS	PGC3_SCZ_NoUKB	DECODE_Specific	-,NA		0.639589	0.639589	DECODE	DECODE	1.13829	4356.24	SCZ_PGC2+CLOZUK	CNOT1	Transcriptome	DLPFC	TWAS	Collado-Torres	FUSION	6.4024		1.53e-10		31174959	10.1016/j.neuron.2019.05.013	ColladoTorres_neuron_twas etal. Neuron	BRAIN
CNOT1	A5YKK6	7877	TRANS	PGC3_SCZ_NoUKB	DECODE_Specific	-,NA		0.639589	0.639589	DECODE	DECODE	1.13829	4356.24	SCZ_PGC2+CLOZUK	CNOT1	Transcriptome	HIPPO	TWAS	Collado-Torres	FUSION	3.53115		0.000414		31174959	10.1016/j.neuron.2019.05.013	ColladoTorres_neuron_twas etal. Neuron	BRAIN
CNOT1	A5YKK6	7877	TRANS	PGC3_SCZ_NoUKB	DECODE_Specific	-,NA		0.639589	0.639589	DECODE	DECODE	1.13829	4356.24	SCZ_PGC2+CLOZUK	CNOT1	Transcriptome	HIPPO	TWAS	Collado-Torres	FUSION	3.49207		0.000479		31174959	10.1016/j.neuron.2019.05.013	ColladoTorres_neuron_twas etal. Neuron	BRAIN
CNOT1	A5YKK6	7877	TRANS	PGC3_SCZ_NoUKB	DECODE_Specific	-,NA		0.639589	0.639589	DECODE	DECODE	1.13829	4356.24	SCZ_PGC2+CLOZUK	CNOT1	Transcriptome	HIPPO	TWAS	Collado-Torres	FUSION	3.42735		0.00061		31174959	10.1016/j.neuron.2019.05.013	ColladoTorres_neuron_twas etal. Neuron	BRAIN
CNOT1	A5YKK6	7877	TRANS	PGC3_SCZ_NoUKB	DECODE_Specific	-,NA		0.639589	0.639589	DECODE	DECODE	1.13829	4356.24	SCZ_PGC2+CLOZUK	CNOT1	Transcriptome	HIPPO	TWAS	Collado-Torres	FUSION	3.39971		0.000675		31174959	10.1016/j.neuron.2019.05.013	ColladoTorres_neuron_twas etal. Neuron	BRAIN
CNOT1	A5YKK6	7877	TRANS	PGC3_SCZ_NoUKB	DECODE_Specific	-,NA		0.639589	0.639589	DECODE	DECODE	1.13829	4356.24	SCZ_PGC2+CLOZUK	CNOT1	Transcriptome	HIPPO	TWAS	Collado-Torres	FUSION	3.36515		0.000765		31174959	10.1016/j.neuron.2019.05.013	ColladoTorres_neuron_twas etal. Neuron	BRAIN
CNOT1	A5YKK6	7877	TRANS	PGC3_SCZ_NoUKB	DECODE_Specific	-,NA		0.639589	0.639589	DECODE	DECODE	1.13829	4356.24	SCZ_PGC2+CLOZUK	CNOT1	Transcriptome	HIPPO	TWAS	Collado-Torres	FUSION	3.35938		0.000781		31174959	10.1016/j.neuron.2019.05.013	ColladoTorres_neuron_twas etal. Neuron	BRAIN
CNOT1	A5YKK6	7877	TRANS	PGC3_SCZ_NoUKB	DECODE_Specific	-,NA		0.639589	0.639589	DECODE	DECODE	1.13829	4356.24	SCZ_PGC2+CLOZUK	CNOT1	Transcriptome	HIPPO	TWAS	Collado-Torres	FUSION	3.35853		0.000784		31174959	10.1016/j.neuron.2019.05.013	ColladoTorres_neuron_twas etal. Neuron	BRAIN
CNOT1	A5YKK6	7877	TRANS	PGC3_SCZ_NoUKB	DECODE_Specific	-,NA		0.639589	0.639589	DECODE	DECODE	1.13829	4356.24	SCZ_PGC2+CLOZUK	CNOT1	Transcriptome	HIPPO	TWAS	Collado-Torres	FUSION	3.3413		0.000834		31174959	10.1016/j.neuron.2019.05.013	ColladoTorres_neuron_twas etal. Neuron	BRAIN
CNOT1	A5YKK6	7877	TRANS	PGC3_SCZ_NoUKB	DECODE_Specific	-,NA		0.639589	0.639589	DECODE	DECODE	1.13829	4356.24	SCZ_PGC2+CLOZUK	CNOT1	Transcriptome	HIPPO	TWAS	Collado-Torres	FUSION	3.33049		0.000867		31174959	10.1016/j.neuron.2019.05.013	ColladoTorres_neuron_twas etal. Neuron	BRAIN
CNOT1	A5YKK6	7877	TRANS	PGC3_SCZ_NoUKB	DECODE_Specific	-,NA		0.639589	0.639589	DECODE	DECODE	1.13829	4356.24	SCZ_PGC2	CNOT1	Transcriptome	DLPFC	TWAS	Collado-Torres	FUSION	4.40695		1.05e-05		31174959	10.1016/j.neuron.2019.05.013	ColladoTorres_neuron_twas etal. Neuron	BRAIN
CNOT1	A5YKK6	7877	TRANS	PGC3_SCZ_NoUKB	DECODE_Specific	-,NA		0.639589	0.639589	DECODE	DECODE	1.13829	4356.24	SCZ2	CNOT1	Transcriptome		TWAS	NTR	aSPU			3.1e-06		29411426	10.1002/gepi.22110	Wu et all Genet Epidemiol
CNOT1	A5YKK6	7877	TRANS	PGC3_SCZ_NoUKB	DECODE_Specific	-,NA		0.639589	0.639589	DECODE	DECODE	1.13829	4356.24	SCZ2	CNOT1	Transcriptome		TWAS	NTR	TWAS			3.70336e-06		29411426	10.1002/gepi.22110	Wu et all Genet Epidemiol
CNOT1	A5YKK6	7877	TRANS	PGC3_SCZ_NoUKB	DECODE_Specific	-,NA		0.639589	0.639589	DECODE	DECODE	1.13829	4356.24	SCZ2	CNOT1	Transcriptome		TWAS	NTR	SSU			1.59788e-06		29411426	10.1002/gepi.22110	Wu et all Genet Epidemiol
CNOT1	A5YKK6	7877	TRANS	PGC3_SCZ_NoUKB	DECODE_Specific	-,NA		0.639589	0.639589	DECODE	DECODE	1.13829	4356.24	PGC3_SCZ	CNOT1	Transcriptome	Excitatory neurons	coloc	Roche_AD, Roche_MS, Columbia_AD, Mathys_AD, Zhou_AD	COLOC_R				0.930176	35915177	10.1038/s41593-022-01128-z	Bryois J et al	Brain
CNOT1	A5YKK6	7877	TRANS	PGC3_SCZ_NoUKB	DECODE_Specific	-,NA		0.639589	0.639589	DECODE	DECODE	1.13829	4356.24	PGC3_SCZ	CNOT1	Transcriptome	Excitatory neurons	coloc	Roche_AD, Roche_MS, Columbia_AD, Mathys_AD, Zhou_AD	COLOC_R				0.925935	35915177	10.1038/s41593-022-01128-z	Bryois J et al	Brain
CNOT1	A5YKK6	7877	TRANS	PGC3_SCZ_NoUKB	DECODE_Specific	-,NA		0.639589	0.639589	DECODE	DECODE	1.13829	4356.24	PGC3_SCZ	CNOT1	Transcriptome	Inhibitory neurons	coloc	Roche_AD, Roche_MS, Columbia_AD, Mathys_AD, Zhou_AD	COLOC_R				0.709672	35915177	10.1038/s41593-022-01128-z	Bryois J et al	Brain
CNOT1	A5YKK6	7877	TRANS	PGC3_SCZ_NoUKB	DECODE_Specific	-,NA		0.639589	0.639589	DECODE	DECODE	1.13829	4356.24	PGC3_SCZ	CNOT1	Transcriptome	Oligodendrocytes	coloc	Roche_AD, Roche_MS, Columbia_AD, Mathys_AD, Zhou_AD	COLOC_R				0.617823	35915177	10.1038/s41593-022-01128-z	Bryois J et al	Brain
CNOT1	A5YKK6	7877	TRANS	PGC3_SCZ_NoUKB	DECODE_Specific	-,NA		0.639589	0.639589	DECODE	DECODE	1.13829	4356.24	PGC3_SCZ	CNOT1	Transcriptome	Inhibitory neurons	coloc	Roche_AD, Roche_MS, Columbia_AD, Mathys_AD, Zhou_AD	COLOC_R				0.609324	35915177	10.1038/s41593-022-01128-z	Bryois J et al	Brain
CNOT1	A5YKK6	7877	TRANS	PGC3_SCZ_NoUKB	DECODE_Specific	-,NA		0.639589	0.639589	DECODE	DECODE	1.13829	4356.24	PGC3_SCZ	CNOT1	Transcriptome	Endothelial cells	coloc	Roche_AD, Roche_MS, Columbia_AD, Mathys_AD, Zhou_AD	COLOC_R				0.603189	35915177	10.1038/s41593-022-01128-z	Bryois J et al	Brain
CNOT1	A5YKK6	7877	TRANS	PGC3_SCZ_NoUKB	DECODE_Specific	-,NA		0.639589	0.639589	DECODE	DECODE	1.13829	4356.24	PGC3_SCZ	CNOT1	Transcriptome	Astrocytes	coloc	Roche_AD, Roche_MS, Columbia_AD, Mathys_AD, Zhou_AD	COLOC_R				0.291251	35915177	10.1038/s41593-022-01128-z	Bryois J et al	Brain
CNOT1	A5YKK6	7877	TRANS	PGC3_SCZ_NoUKB	DECODE_Specific	-,NA		0.639589	0.639589	DECODE	DECODE	1.13829	4356.24	PGC3_SCZ	CNOT1	Transcriptome	Astrocytes	coloc	Roche_AD, Roche_MS, Columbia_AD, Mathys_AD, Zhou_AD	COLOC_R				0.21182	35915177	10.1038/s41593-022-01128-z	Bryois J et al	Brain
CNOT1	A5YKK6	7877	TRANS	PGC3_SCZ_NoUKB	DECODE_Specific	-,NA		0.639589	0.639589	DECODE	DECODE	1.13829	4356.24	PGC3_SCZ	CNOT1	Transcriptome	Pericytes	coloc	Roche_AD, Roche_MS, Columbia_AD, Mathys_AD, Zhou_AD	COLOC_R				0.203217	35915177	10.1038/s41593-022-01128-z	Bryois J et al	Brain
CNOT1	A5YKK6	7877	TRANS	PGC3_SCZ_NoUKB	DECODE_Specific	-,NA		0.639589	0.639589	DECODE	DECODE	1.13829	4356.24	PGC3_SCZ	CNOT1	Transcriptome	Microglia	coloc	Roche_AD, Roche_MS, Columbia_AD, Mathys_AD, Zhou_AD	COLOC_R				0.190737	35915177	10.1038/s41593-022-01128-z	Bryois J et al	Brain
CNOT1	A5YKK6	7877	TRANS	PGC3_SCZ_NoUKB	DECODE_Specific	-,NA		0.639589	0.639589	DECODE	DECODE	1.13829	4356.24	PGC3_SCZ	CNOT1	Transcriptome	Pericytes	coloc	Roche_AD, Roche_MS, Columbia_AD, Mathys_AD, Zhou_AD	COLOC_R				0.186622	35915177	10.1038/s41593-022-01128-z	Bryois J et al	Brain
CNOT1	A5YKK6	7877	TRANS	PGC3_SCZ_NoUKB	DECODE_Specific	-,NA		0.639589	0.639589	DECODE	DECODE	1.13829	4356.24	PGC3_SCZ	CNOT1	Transcriptome	Oligodendrocytes	coloc	Roche_AD, Roche_MS, Columbia_AD, Mathys_AD, Zhou_AD	COLOC_R				0.181221	35915177	10.1038/s41593-022-01128-z	Bryois J et al	Brain
CNOT1	A5YKK6	7877	TRANS	PGC3_SCZ_NoUKB	DECODE_Specific	-,NA		0.639589	0.639589	DECODE	DECODE	1.13829	4356.24	PGC3_SCZ	CNOT1	Transcriptome	Pericytes	coloc	Roche_AD, Roche_MS, Columbia_AD, Mathys_AD, Zhou_AD	COLOC_R				0.174606	35915177	10.1038/s41593-022-01128-z	Bryois J et al	Brain
CNOT1	A5YKK6	7877	TRANS	PGC3_SCZ_NoUKB	DECODE_Specific	-,NA		0.639589	0.639589	DECODE	DECODE	1.13829	4356.24	PGC3_SCZ	CNOT1	Transcriptome	Endothelial cells	coloc	Roche_AD, Roche_MS, Columbia_AD, Mathys_AD, Zhou_AD	COLOC_R				0.149883	35915177	10.1038/s41593-022-01128-z	Bryois J et al	Brain
CNOT1	A5YKK6	7877	TRANS	PGC3_SCZ_NoUKB	DECODE_Specific	-,NA		0.639589	0.639589	DECODE	DECODE	1.13829	4356.24	PGC3_SCZ	CNOT1	Transcriptome	Inhibitory neurons	coloc	Roche_AD, Roche_MS, Columbia_AD, Mathys_AD, Zhou_AD	COLOC_R				0.139477	35915177	10.1038/s41593-022-01128-z	Bryois J et al	Brain
CNOT1	A5YKK6	7877	TRANS	PGC3_SCZ_NoUKB	DECODE_Specific	-,NA		0.639589	0.639589	DECODE	DECODE	1.13829	4356.24	PGC3_SCZ	CNOT1	Transcriptome	Microglia	coloc	Roche_AD, Roche_MS, Columbia_AD, Mathys_AD, Zhou_AD	COLOC_R				0.136549	35915177	10.1038/s41593-022-01128-z	Bryois J et al	Brain
CNOT1	A5YKK6	7877	TRANS	PGC3_SCZ_NoUKB	DECODE_Specific	-,NA		0.639589	0.639589	DECODE	DECODE	1.13829	4356.24	PGC3_SCZ	CNOT1	Transcriptome	Excitatory neurons	coloc	Roche_AD, Roche_MS, Columbia_AD, Mathys_AD, Zhou_AD	COLOC_R				0.136221	35915177	10.1038/s41593-022-01128-z	Bryois J et al	Brain
CNOT1	A5YKK6	7877	TRANS	PGC3_SCZ_NoUKB	DECODE_Specific	-,NA		0.639589	0.639589	DECODE	DECODE	1.13829	4356.24	PGC3_SCZ	CNOT1	Transcriptome	Endothelial cells	coloc	Roche_AD, Roche_MS, Columbia_AD, Mathys_AD, Zhou_AD	COLOC_R				0.133035	35915177	10.1038/s41593-022-01128-z	Bryois J et al	Brain
CNOT1	A5YKK6	7877	TRANS	PGC3_SCZ_NoUKB	DECODE_Specific	-,NA		0.639589	0.639589	DECODE	DECODE	1.13829	4356.24	PGC3_SCZ	CNOT1	Transcriptome	Endothelial cells	coloc	Roche_AD, Roche_MS, Columbia_AD, Mathys_AD, Zhou_AD	COLOC_R				0.120723	35915177	10.1038/s41593-022-01128-z	Bryois J et al	Brain
CNOT1	A5YKK6	7877	TRANS	PGC3_SCZ_NoUKB	DECODE_Specific	-,NA		0.639589	0.639589	DECODE	DECODE	1.13829	4356.24	PGC3_SCZ	CNOT1	Transcriptome	Microglia	coloc	Roche_AD, Roche_MS, Columbia_AD, Mathys_AD, Zhou_AD	COLOC_R				0.111183	35915177	10.1038/s41593-022-01128-z	Bryois J et al	Brain
CNOT1	A5YKK6	7877	TRANS	PGC3_SCZ_NoUKB	DECODE_Specific	-,NA		0.639589	0.639589	DECODE	DECODE	1.13829	4356.24	PGC3_SCZ	CNOT1	Transcriptome	Astrocytes	coloc	Roche_AD, Roche_MS, Columbia_AD, Mathys_AD, Zhou_AD	COLOC_R				0.10676	35915177	10.1038/s41593-022-01128-z	Bryois J et al	Brain
CNOT1	A5YKK6	7877	TRANS	PGC3_SCZ_NoUKB	DECODE_Specific	-,NA		0.639589	0.639589	DECODE	DECODE	1.13829	4356.24	PGC3_SCZ	CNOT1	Transcriptome	Excitatory neurons	coloc	Roche_AD, Roche_MS, Columbia_AD, Mathys_AD, Zhou_AD	COLOC_R				0.106476	35915177	10.1038/s41593-022-01128-z	Bryois J et al	Brain
CNOT1	A5YKK6	7877	TRANS	PGC3_SCZ_NoUKB	DECODE_Specific	-,NA		0.639589	0.639589	DECODE	DECODE	1.13829	4356.24	PGC3_SCZ	CNOT1	Transcriptome	Microglia	coloc	Roche_AD, Roche_MS, Columbia_AD, Mathys_AD, Zhou_AD	COLOC_R				0.104755	35915177	10.1038/s41593-022-01128-z	Bryois J et al	Brain
CNOT1	A5YKK6	7877	TRANS	PGC3_SCZ_NoUKB	DECODE_Specific	-,NA		0.639589	0.639589	DECODE	DECODE	1.13829	4356.24	PGC3_SCZ	CNOT1	Transcriptome	Endothelial cells	coloc	Roche_AD, Roche_MS, Columbia_AD, Mathys_AD, Zhou_AD	COLOC_R				0.102503	35915177	10.1038/s41593-022-01128-z	Bryois J et al	Brain
CNOT1	A5YKK6	7877	TRANS	PGC3_SCZ_NoUKB	DECODE_Specific	-,NA		0.639589	0.639589	DECODE	DECODE	1.13829	4356.24	PGC3_SCZ	CNOT1	Transcriptome	Excitatory neurons	coloc	Roche_AD, Roche_MS, Columbia_AD, Mathys_AD, Zhou_AD	COLOC_R				0.0950655	35915177	10.1038/s41593-022-01128-z	Bryois J et al	Brain
CNOT1	A5YKK6	7877	TRANS	PGC3_SCZ_NoUKB	DECODE_Specific	-,NA		0.639589	0.639589	DECODE	DECODE	1.13829	4356.24	PGC3_SCZ	CNOT1	Transcriptome	Inhibitory neurons	coloc	Roche_AD, Roche_MS, Columbia_AD, Mathys_AD, Zhou_AD	COLOC_R				0.0911154	35915177	10.1038/s41593-022-01128-z	Bryois J et al	Brain
CNOT1	A5YKK6	7877	TRANS	PGC3_SCZ_NoUKB	DECODE_Specific	-,NA		0.639589	0.639589	DECODE	DECODE	1.13829	4356.24	PGC3_SCZ	CNOT1	Transcriptome	Astrocytes	coloc	Roche_AD, Roche_MS, Columbia_AD, Mathys_AD, Zhou_AD	COLOC_R				0.0865557	35915177	10.1038/s41593-022-01128-z	Bryois J et al	Brain
CNOT1	A5YKK6	7877	TRANS	PGC3_SCZ_NoUKB	DECODE_Specific	-,NA		0.639589	0.639589	DECODE	DECODE	1.13829	4356.24	PGC3_SCZ	CNOT1	Transcriptome	Microglia	coloc	Roche_AD, Roche_MS, Columbia_AD, Mathys_AD, Zhou_AD	COLOC_R				0.0863743	35915177	10.1038/s41593-022-01128-z	Bryois J et al	Brain
CNOT1	A5YKK6	7877	TRANS	PGC3_SCZ_NoUKB	DECODE_Specific	-,NA		0.639589	0.639589	DECODE	DECODE	1.13829	4356.24	PGC3_SCZ	CNOT1	Transcriptome	Excitatory neurons	coloc	Roche_AD, Roche_MS, Columbia_AD, Mathys_AD, Zhou_AD	COLOC_R				0.0824635	35915177	10.1038/s41593-022-01128-z	Bryois J et al	Brain
CNOT1	A5YKK6	7877	TRANS	PGC3_SCZ_NoUKB	DECODE_Specific	-,NA		0.639589	0.639589	DECODE	DECODE	1.13829	4356.24	PGC3_SCZ	CNOT1	Transcriptome	OPCs / COPs	coloc	Roche_AD, Roche_MS, Columbia_AD, Mathys_AD, Zhou_AD	COLOC_R				0.0806117	35915177	10.1038/s41593-022-01128-z	Bryois J et al	Brain
CNOT1	A5YKK6	7877	TRANS	PGC3_SCZ_NoUKB	DECODE_Specific	-,NA		0.639589	0.639589	DECODE	DECODE	1.13829	4356.24	PGC3_SCZ	CNOT1	Transcriptome	Endothelial cells	coloc	Roche_AD, Roche_MS, Columbia_AD, Mathys_AD, Zhou_AD	COLOC_R				0.0711134	35915177	10.1038/s41593-022-01128-z	Bryois J et al	Brain
CNOT1	A5YKK6	7877	TRANS	PGC3_SCZ_NoUKB	DECODE_Specific	-,NA		0.639589	0.639589	DECODE	DECODE	1.13829	4356.24	PGC3_SCZ	CNOT1	Transcriptome	OPCs / COPs	coloc	Roche_AD, Roche_MS, Columbia_AD, Mathys_AD, Zhou_AD	COLOC_R				0.0708256	35915177	10.1038/s41593-022-01128-z	Bryois J et al	Brain
CNOT1	A5YKK6	7877	TRANS	PGC3_SCZ_NoUKB	DECODE_Specific	-,NA		0.639589	0.639589	DECODE	DECODE	1.13829	4356.24	PGC3_SCZ	CNOT1	Transcriptome	Astrocytes	coloc	Roche_AD, Roche_MS, Columbia_AD, Mathys_AD, Zhou_AD	COLOC_R				0.0695884	35915177	10.1038/s41593-022-01128-z	Bryois J et al	Brain
CNOT1	A5YKK6	7877	TRANS	PGC3_SCZ_NoUKB	DECODE_Specific	-,NA		0.639589	0.639589	DECODE	DECODE	1.13829	4356.24	PGC3_SCZ	CNOT1	Transcriptome	Oligodendrocytes	coloc	Roche_AD, Roche_MS, Columbia_AD, Mathys_AD, Zhou_AD	COLOC_R				0.0692636	35915177	10.1038/s41593-022-01128-z	Bryois J et al	Brain
CNOT1	A5YKK6	7877	TRANS	PGC3_SCZ_NoUKB	DECODE_Specific	-,NA		0.639589	0.639589	DECODE	DECODE	1.13829	4356.24	PGC3_SCZ	CNOT1	Transcriptome	Endothelial cells	coloc	Roche_AD, Roche_MS, Columbia_AD, Mathys_AD, Zhou_AD	COLOC_R				0.0688625	35915177	10.1038/s41593-022-01128-z	Bryois J et al	Brain
CNOT1	A5YKK6	7877	TRANS	PGC3_SCZ_NoUKB	DECODE_Specific	-,NA		0.639589	0.639589	DECODE	DECODE	1.13829	4356.24	PGC3_SCZ	CNOT1	Transcriptome	Inhibitory neurons	coloc	Roche_AD, Roche_MS, Columbia_AD, Mathys_AD, Zhou_AD	COLOC_R				0.0684579	35915177	10.1038/s41593-022-01128-z	Bryois J et al	Brain
CNOT1	A5YKK6	7877	TRANS	PGC3_SCZ_NoUKB	DECODE_Specific	-,NA		0.639589	0.639589	DECODE	DECODE	1.13829	4356.24	PGC3_SCZ	CNOT1	Transcriptome	Endothelial cells	coloc	Roche_AD, Roche_MS, Columbia_AD, Mathys_AD, Zhou_AD	COLOC_R				0.0674509	35915177	10.1038/s41593-022-01128-z	Bryois J et al	Brain
CNOT1	A5YKK6	7877	TRANS	PGC3_SCZ_NoUKB	DECODE_Specific	-,NA		0.639589	0.639589	DECODE	DECODE	1.13829	4356.24	PGC3_SCZ	CNOT1	Transcriptome	Pericytes	coloc	Roche_AD, Roche_MS, Columbia_AD, Mathys_AD, Zhou_AD	COLOC_R				0.0670964	35915177	10.1038/s41593-022-01128-z	Bryois J et al	Brain
CNOT1	A5YKK6	7877	TRANS	PGC3_SCZ_NoUKB	DECODE_Specific	-,NA		0.639589	0.639589	DECODE	DECODE	1.13829	4356.24	PGC3_SCZ	CNOT1	Transcriptome	Endothelial cells	coloc	Roche_AD, Roche_MS, Columbia_AD, Mathys_AD, Zhou_AD	COLOC_R				0.0662877	35915177	10.1038/s41593-022-01128-z	Bryois J et al	Brain
CNOT1	A5YKK6	7877	TRANS	PGC3_SCZ_NoUKB	DECODE_Specific	-,NA		0.639589	0.639589	DECODE	DECODE	1.13829	4356.24	PGC3_SCZ	CNOT1	Transcriptome	Astrocytes	coloc	Roche_AD, Roche_MS, Columbia_AD, Mathys_AD, Zhou_AD	COLOC_R				0.0658425	35915177	10.1038/s41593-022-01128-z	Bryois J et al	Brain
CNOT1	A5YKK6	7877	TRANS	PGC3_SCZ_NoUKB	DECODE_Specific	-,NA		0.639589	0.639589	DECODE	DECODE	1.13829	4356.24	PGC3_SCZ	CNOT1	Transcriptome	Inhibitory neurons	coloc	Roche_AD, Roche_MS, Columbia_AD, Mathys_AD, Zhou_AD	COLOC_R				0.0642957	35915177	10.1038/s41593-022-01128-z	Bryois J et al	Brain
CNOT1	A5YKK6	7877	TRANS	PGC3_SCZ_NoUKB	DECODE_Specific	-,NA		0.639589	0.639589	DECODE	DECODE	1.13829	4356.24	PGC3_SCZ	CNOT1	Transcriptome	OPCs / COPs	coloc	Roche_AD, Roche_MS, Columbia_AD, Mathys_AD, Zhou_AD	COLOC_R				0.0621746	35915177	10.1038/s41593-022-01128-z	Bryois J et al	Brain
CNOT1	A5YKK6	7877	TRANS	PGC3_SCZ_NoUKB	DECODE_Specific	-,NA		0.639589	0.639589	DECODE	DECODE	1.13829	4356.24	PGC3_SCZ	CNOT1	Transcriptome	Excitatory neurons	coloc	Roche_AD, Roche_MS, Columbia_AD, Mathys_AD, Zhou_AD	COLOC_R				0.0603591	35915177	10.1038/s41593-022-01128-z	Bryois J et al	Brain
CNOT1	A5YKK6	7877	TRANS	PGC3_SCZ_NoUKB	DECODE_Specific	-,NA		0.639589	0.639589	DECODE	DECODE	1.13829	4356.24	PGC3_SCZ	CNOT1	Transcriptome	Astrocytes	coloc	Roche_AD, Roche_MS, Columbia_AD, Mathys_AD, Zhou_AD	COLOC_R				0.0595547	35915177	10.1038/s41593-022-01128-z	Bryois J et al	Brain
CNOT1	A5YKK6	7877	TRANS	PGC3_SCZ_NoUKB	DECODE_Specific	-,NA		0.639589	0.639589	DECODE	DECODE	1.13829	4356.24	PGC3_SCZ	CNOT1	Transcriptome	Inhibitory neurons	coloc	Roche_AD, Roche_MS, Columbia_AD, Mathys_AD, Zhou_AD	COLOC_R				0.0578758	35915177	10.1038/s41593-022-01128-z	Bryois J et al	Brain
CNOT1	A5YKK6	7877	TRANS	PGC3_SCZ_NoUKB	DECODE_Specific	-,NA		0.639589	0.639589	DECODE	DECODE	1.13829	4356.24	PGC3_SCZ	CNOT1	Transcriptome	Endothelial cells	coloc	Roche_AD, Roche_MS, Columbia_AD, Mathys_AD, Zhou_AD	COLOC_R				0.056115	35915177	10.1038/s41593-022-01128-z	Bryois J et al	Brain
CNOT1	A5YKK6	7877	TRANS	PGC3_SCZ_NoUKB	DECODE_Specific	-,NA		0.639589	0.639589	DECODE	DECODE	1.13829	4356.24	PGC3_SCZ	CNOT1	Transcriptome	Microglia	coloc	Roche_AD, Roche_MS, Columbia_AD, Mathys_AD, Zhou_AD	COLOC_R				0.055822	35915177	10.1038/s41593-022-01128-z	Bryois J et al	Brain
CNOT1	A5YKK6	7877	TRANS	PGC3_SCZ_NoUKB	DECODE_Specific	-,NA		0.639589	0.639589	DECODE	DECODE	1.13829	4356.24	PGC3_SCZ	CNOT1	Transcriptome	Oligodendrocytes	coloc	Roche_AD, Roche_MS, Columbia_AD, Mathys_AD, Zhou_AD	COLOC_R				0.0548955	35915177	10.1038/s41593-022-01128-z	Bryois J et al	Brain
CNOT1	A5YKK6	7877	TRANS	PGC3_SCZ_NoUKB	DECODE_Specific	-,NA		0.639589	0.639589	DECODE	DECODE	1.13829	4356.24	PGC3_SCZ	CNOT1	Transcriptome	Microglia	coloc	Roche_AD, Roche_MS, Columbia_AD, Mathys_AD, Zhou_AD	COLOC_R				0.0542277	35915177	10.1038/s41593-022-01128-z	Bryois J et al	Brain
CNOT1	A5YKK6	7877	TRANS	PGC3_SCZ_NoUKB	DECODE_Specific	-,NA		0.639589	0.639589	DECODE	DECODE	1.13829	4356.24	PGC3_SCZ	CNOT1	Transcriptome	Inhibitory neurons	coloc	Roche_AD, Roche_MS, Columbia_AD, Mathys_AD, Zhou_AD	COLOC_R				0.0538067	35915177	10.1038/s41593-022-01128-z	Bryois J et al	Brain
CNOT1	A5YKK6	7877	TRANS	PGC3_SCZ_NoUKB	DECODE_Specific	-,NA		0.639589	0.639589	DECODE	DECODE	1.13829	4356.24	PGC3_SCZ	CNOT1	Transcriptome	OPCs / COPs	coloc	Roche_AD, Roche_MS, Columbia_AD, Mathys_AD, Zhou_AD	COLOC_R				0.0524317	35915177	10.1038/s41593-022-01128-z	Bryois J et al	Brain
CNOT1	A5YKK6	7877	TRANS	PGC3_SCZ_NoUKB	DECODE_Specific	-,NA		0.639589	0.639589	DECODE	DECODE	1.13829	4356.24	PGC3_SCZ	CNOT1	Transcriptome	Endothelial cells	coloc	Roche_AD, Roche_MS, Columbia_AD, Mathys_AD, Zhou_AD	COLOC_R				0.0522028	35915177	10.1038/s41593-022-01128-z	Bryois J et al	Brain
CNOT1	A5YKK6	7877	TRANS	PGC3_SCZ_NoUKB	DECODE_Specific	-,NA		0.639589	0.639589	DECODE	DECODE	1.13829	4356.24	PGC3_SCZ	CNOT1	Transcriptome	Pericytes	coloc	Roche_AD, Roche_MS, Columbia_AD, Mathys_AD, Zhou_AD	COLOC_R				0.0516877	35915177	10.1038/s41593-022-01128-z	Bryois J et al	Brain
CNOT1	A5YKK6	7877	TRANS	PGC3_SCZ_NoUKB	DECODE_Specific	-,NA		0.639589	0.639589	DECODE	DECODE	1.13829	4356.24	PGC3_SCZ	CNOT1	Transcriptome	Excitatory neurons	coloc	Roche_AD, Roche_MS, Columbia_AD, Mathys_AD, Zhou_AD	COLOC_R				0.0516873	35915177	10.1038/s41593-022-01128-z	Bryois J et al	Brain
CNOT1	A5YKK6	7877	TRANS	PGC3_SCZ_NoUKB	DECODE_Specific	-,NA		0.639589	0.639589	DECODE	DECODE	1.13829	4356.24	PGC3_SCZ	CNOT1	Transcriptome	Oligodendrocytes	coloc	Roche_AD, Roche_MS, Columbia_AD, Mathys_AD, Zhou_AD	COLOC_R				0.0512701	35915177	10.1038/s41593-022-01128-z	Bryois J et al	Brain
CNOT1	A5YKK6	7877	TRANS	PGC3_SCZ_NoUKB	DECODE_Specific	-,NA		0.639589	0.639589	DECODE	DECODE	1.13829	4356.24	PGC3_SCZ	CNOT1	Transcriptome	Pericytes	coloc	Roche_AD, Roche_MS, Columbia_AD, Mathys_AD, Zhou_AD	COLOC_R				0.0512675	35915177	10.1038/s41593-022-01128-z	Bryois J et al	Brain
CNOT1	A5YKK6	7877	TRANS	PGC3_SCZ_NoUKB	DECODE_Specific	-,NA		0.639589	0.639589	DECODE	DECODE	1.13829	4356.24	PGC3_SCZ	CNOT1	Transcriptome	Astrocytes	coloc	Roche_AD, Roche_MS, Columbia_AD, Mathys_AD, Zhou_AD	COLOC_R				0.0509663	35915177	10.1038/s41593-022-01128-z	Bryois J et al	Brain
CNOT1	A5YKK6	7877	TRANS	PGC3_SCZ_NoUKB	DECODE_Specific	-,NA		0.639589	0.639589	DECODE	DECODE	1.13829	4356.24	PGC3_SCZ	CNOT1	Transcriptome	OPCs / COPs	coloc	Roche_AD, Roche_MS, Columbia_AD, Mathys_AD, Zhou_AD	COLOC_R				0.0509637	35915177	10.1038/s41593-022-01128-z	Bryois J et al	Brain
CNOT1	A5YKK6	7877	TRANS	PGC3_SCZ_NoUKB	DECODE_Specific	-,NA		0.639589	0.639589	DECODE	DECODE	1.13829	4356.24	PGC3_SCZ	CNOT1	Transcriptome	Oligodendrocytes	coloc	Roche_AD, Roche_MS, Columbia_AD, Mathys_AD, Zhou_AD	COLOC_R				0.0504108	35915177	10.1038/s41593-022-01128-z	Bryois J et al	Brain
CNOT1	A5YKK6	7877	TRANS	PGC3_SCZ_NoUKB	DECODE_Specific	-,NA		0.639589	0.639589	DECODE	DECODE	1.13829	4356.24	PGC3_SCZ	CNOT1	Transcriptome	Pericytes	coloc	Roche_AD, Roche_MS, Columbia_AD, Mathys_AD, Zhou_AD	COLOC_R				0.0492124	35915177	10.1038/s41593-022-01128-z	Bryois J et al	Brain
CNOT1	A5YKK6	7877	TRANS	PGC3_SCZ_NoUKB	DECODE_Specific	-,NA		0.639589	0.639589	DECODE	DECODE	1.13829	4356.24	PGC3_SCZ	CNOT1	Transcriptome	Astrocytes	coloc	Roche_AD, Roche_MS, Columbia_AD, Mathys_AD, Zhou_AD	COLOC_R				0.0490856	35915177	10.1038/s41593-022-01128-z	Bryois J et al	Brain
CNOT1	A5YKK6	7877	TRANS	PGC3_SCZ_NoUKB	DECODE_Specific	-,NA		0.639589	0.639589	DECODE	DECODE	1.13829	4356.24	PGC3_SCZ	CNOT1	Transcriptome	Oligodendrocytes	coloc	Roche_AD, Roche_MS, Columbia_AD, Mathys_AD, Zhou_AD	COLOC_R				0.0476242	35915177	10.1038/s41593-022-01128-z	Bryois J et al	Brain
CNOT1	A5YKK6	7877	TRANS	PGC3_SCZ_NoUKB	DECODE_Specific	-,NA		0.639589	0.639589	DECODE	DECODE	1.13829	4356.24	PGC3_SCZ	CNOT1	Transcriptome	Endothelial cells	coloc	Roche_AD, Roche_MS, Columbia_AD, Mathys_AD, Zhou_AD	COLOC_R				0.0473233	35915177	10.1038/s41593-022-01128-z	Bryois J et al	Brain
CNOT1	A5YKK6	7877	TRANS	PGC3_SCZ_NoUKB	DECODE_Specific	-,NA		0.639589	0.639589	DECODE	DECODE	1.13829	4356.24	PGC3_SCZ	CNOT1	Transcriptome	Excitatory neurons	coloc	Roche_AD, Roche_MS, Columbia_AD, Mathys_AD, Zhou_AD	COLOC_R				0.0467462	35915177	10.1038/s41593-022-01128-z	Bryois J et al	Brain
CNOT1	A5YKK6	7877	TRANS	PGC3_SCZ_NoUKB	DECODE_Specific	-,NA		0.639589	0.639589	DECODE	DECODE	1.13829	4356.24	PGC3_SCZ	CNOT1	Transcriptome	OPCs / COPs	coloc	Roche_AD, Roche_MS, Columbia_AD, Mathys_AD, Zhou_AD	COLOC_R				0.0465133	35915177	10.1038/s41593-022-01128-z	Bryois J et al	Brain
CNOT1	A5YKK6	7877	TRANS	PGC3_SCZ_NoUKB	DECODE_Specific	-,NA		0.639589	0.639589	DECODE	DECODE	1.13829	4356.24	PGC3_SCZ	CNOT1	Transcriptome	OPCs / COPs	coloc	Roche_AD, Roche_MS, Columbia_AD, Mathys_AD, Zhou_AD	COLOC_R				0.046498	35915177	10.1038/s41593-022-01128-z	Bryois J et al	Brain
CNOT1	A5YKK6	7877	TRANS	PGC3_SCZ_NoUKB	DECODE_Specific	-,NA		0.639589	0.639589	DECODE	DECODE	1.13829	4356.24	PGC3_SCZ	CNOT1	Transcriptome	OPCs / COPs	coloc	Roche_AD, Roche_MS, Columbia_AD, Mathys_AD, Zhou_AD	COLOC_R				0.046175	35915177	10.1038/s41593-022-01128-z	Bryois J et al	Brain
CNOT1	A5YKK6	7877	TRANS	PGC3_SCZ_NoUKB	DECODE_Specific	-,NA		0.639589	0.639589	DECODE	DECODE	1.13829	4356.24	PGC3_SCZ	CNOT1	Transcriptome	OPCs / COPs	coloc	Roche_AD, Roche_MS, Columbia_AD, Mathys_AD, Zhou_AD	COLOC_R				0.0457403	35915177	10.1038/s41593-022-01128-z	Bryois J et al	Brain
CNOT1	A5YKK6	7877	TRANS	PGC3_SCZ_NoUKB	DECODE_Specific	-,NA		0.639589	0.639589	DECODE	DECODE	1.13829	4356.24	PGC3_SCZ	CNOT1	Transcriptome	Inhibitory neurons	coloc	Roche_AD, Roche_MS, Columbia_AD, Mathys_AD, Zhou_AD	COLOC_R				0.0457326	35915177	10.1038/s41593-022-01128-z	Bryois J et al	Brain
CNOT1	A5YKK6	7877	TRANS	PGC3_SCZ_NoUKB	DECODE_Specific	-,NA		0.639589	0.639589	DECODE	DECODE	1.13829	4356.24	PGC3_SCZ	CNOT1	Transcriptome	Microglia	coloc	Roche_AD, Roche_MS, Columbia_AD, Mathys_AD, Zhou_AD	COLOC_R				0.0455604	35915177	10.1038/s41593-022-01128-z	Bryois J et al	Brain
CNOT1	A5YKK6	7877	TRANS	PGC3_SCZ_NoUKB	DECODE_Specific	-,NA		0.639589	0.639589	DECODE	DECODE	1.13829	4356.24	PGC3_SCZ	CNOT1	Transcriptome	Astrocytes	coloc	Roche_AD, Roche_MS, Columbia_AD, Mathys_AD, Zhou_AD	COLOC_R				0.0447043	35915177	10.1038/s41593-022-01128-z	Bryois J et al	Brain
CNOT1	A5YKK6	7877	TRANS	PGC3_SCZ_NoUKB	DECODE_Specific	-,NA		0.639589	0.639589	DECODE	DECODE	1.13829	4356.24	PGC3_SCZ	CNOT1	Transcriptome	Oligodendrocytes	coloc	Roche_AD, Roche_MS, Columbia_AD, Mathys_AD, Zhou_AD	COLOC_R				0.0444017	35915177	10.1038/s41593-022-01128-z	Bryois J et al	Brain
CNOT1	A5YKK6	7877	TRANS	PGC3_SCZ_NoUKB	DECODE_Specific	-,NA		0.639589	0.639589	DECODE	DECODE	1.13829	4356.24	PGC3_SCZ	CNOT1	Transcriptome	Microglia	coloc	Roche_AD, Roche_MS, Columbia_AD, Mathys_AD, Zhou_AD	COLOC_R				0.0440681	35915177	10.1038/s41593-022-01128-z	Bryois J et al	Brain
CNOT1	A5YKK6	7877	TRANS	PGC3_SCZ_NoUKB	DECODE_Specific	-,NA		0.639589	0.639589	DECODE	DECODE	1.13829	4356.24	PGC3_SCZ	CNOT1	Transcriptome	OPCs / COPs	coloc	Roche_AD, Roche_MS, Columbia_AD, Mathys_AD, Zhou_AD	COLOC_R				0.0436607	35915177	10.1038/s41593-022-01128-z	Bryois J et al	Brain
CNOT1	A5YKK6	7877	TRANS	PGC3_SCZ_NoUKB	DECODE_Specific	-,NA		0.639589	0.639589	DECODE	DECODE	1.13829	4356.24	PGC3_SCZ	CNOT1	Transcriptome	OPCs / COPs	coloc	Roche_AD, Roche_MS, Columbia_AD, Mathys_AD, Zhou_AD	COLOC_R				0.0435181	35915177	10.1038/s41593-022-01128-z	Bryois J et al	Brain
CNOT1	A5YKK6	7877	TRANS	PGC3_SCZ_NoUKB	DECODE_Specific	-,NA		0.639589	0.639589	DECODE	DECODE	1.13829	4356.24	PGC3_SCZ	CNOT1	Transcriptome	Inhibitory neurons	coloc	Roche_AD, Roche_MS, Columbia_AD, Mathys_AD, Zhou_AD	COLOC_R				0.0433015	35915177	10.1038/s41593-022-01128-z	Bryois J et al	Brain
CNOT1	A5YKK6	7877	TRANS	PGC3_SCZ_NoUKB	DECODE_Specific	-,NA		0.639589	0.639589	DECODE	DECODE	1.13829	4356.24	PGC3_SCZ	CNOT1	Transcriptome	Excitatory neurons	coloc	Roche_AD, Roche_MS, Columbia_AD, Mathys_AD, Zhou_AD	COLOC_R				0.0432831	35915177	10.1038/s41593-022-01128-z	Bryois J et al	Brain
CNOT1	A5YKK6	7877	TRANS	PGC3_SCZ_NoUKB	DECODE_Specific	-,NA		0.639589	0.639589	DECODE	DECODE	1.13829	4356.24	PGC3_SCZ	CNOT1	Transcriptome	Astrocytes	coloc	Roche_AD, Roche_MS, Columbia_AD, Mathys_AD, Zhou_AD	COLOC_R				0.0432468	35915177	10.1038/s41593-022-01128-z	Bryois J et al	Brain
CNOT1	A5YKK6	7877	TRANS	PGC3_SCZ_NoUKB	DECODE_Specific	-,NA		0.639589	0.639589	DECODE	DECODE	1.13829	4356.24	PGC3_SCZ	CNOT1	Transcriptome	Oligodendrocytes	coloc	Roche_AD, Roche_MS, Columbia_AD, Mathys_AD, Zhou_AD	COLOC_R				0.0407879	35915177	10.1038/s41593-022-01128-z	Bryois J et al	Brain
CNOT1	A5YKK6	7877	TRANS	PGC3_SCZ_NoUKB	DECODE_Specific	-,NA		0.639589	0.639589	DECODE	DECODE	1.13829	4356.24	PGC3_SCZ	CNOT1	Transcriptome	Inhibitory neurons	coloc	Roche_AD, Roche_MS, Columbia_AD, Mathys_AD, Zhou_AD	COLOC_R				0.0404395	35915177	10.1038/s41593-022-01128-z	Bryois J et al	Brain
CNOT1	A5YKK6	7877	TRANS	PGC3_SCZ_NoUKB	DECODE_Specific	-,NA		0.639589	0.639589	DECODE	DECODE	1.13829	4356.24	PGC3_SCZ	CNOT1	Transcriptome	OPCs / COPs	coloc	Roche_AD, Roche_MS, Columbia_AD, Mathys_AD, Zhou_AD	COLOC_R				0.040348	35915177	10.1038/s41593-022-01128-z	Bryois J et al	Brain
CNOT1	A5YKK6	7877	TRANS	PGC3_SCZ_NoUKB	DECODE_Specific	-,NA		0.639589	0.639589	DECODE	DECODE	1.13829	4356.24	PGC3_SCZ	CNOT1	Transcriptome	Astrocytes	coloc	Roche_AD, Roche_MS, Columbia_AD, Mathys_AD, Zhou_AD	COLOC_R				0.0393298	35915177	10.1038/s41593-022-01128-z	Bryois J et al	Brain
CNOT1	A5YKK6	7877	TRANS	PGC3_SCZ_NoUKB	DECODE_Specific	-,NA		0.639589	0.639589	DECODE	DECODE	1.13829	4356.24	PGC3_SCZ	CNOT1	Transcriptome	Inhibitory neurons	coloc	Roche_AD, Roche_MS, Columbia_AD, Mathys_AD, Zhou_AD	COLOC_R				0.0391638	35915177	10.1038/s41593-022-01128-z	Bryois J et al	Brain
CNOT1	A5YKK6	7877	TRANS	PGC3_SCZ_NoUKB	DECODE_Specific	-,NA		0.639589	0.639589	DECODE	DECODE	1.13829	4356.24	PGC3_SCZ	CNOT1	Transcriptome	Oligodendrocytes	coloc	Roche_AD, Roche_MS, Columbia_AD, Mathys_AD, Zhou_AD	COLOC_R				0.0390538	35915177	10.1038/s41593-022-01128-z	Bryois J et al	Brain
CNOT1	A5YKK6	7877	TRANS	PGC3_SCZ_NoUKB	DECODE_Specific	-,NA		0.639589	0.639589	DECODE	DECODE	1.13829	4356.24	PGC3_SCZ	CNOT1	Transcriptome	Excitatory neurons	coloc	Roche_AD, Roche_MS, Columbia_AD, Mathys_AD, Zhou_AD	COLOC_R				0.0384259	35915177	10.1038/s41593-022-01128-z	Bryois J et al	Brain
CNOT1	A5YKK6	7877	TRANS	PGC3_SCZ_NoUKB	DECODE_Specific	-,NA		0.639589	0.639589	DECODE	DECODE	1.13829	4356.24	PGC3_SCZ	CNOT1	Transcriptome	Excitatory neurons	coloc	Roche_AD, Roche_MS, Columbia_AD, Mathys_AD, Zhou_AD	COLOC_R				0.0373444	35915177	10.1038/s41593-022-01128-z	Bryois J et al	Brain
CNOT1	A5YKK6	7877	TRANS	PGC3_SCZ_NoUKB	DECODE_Specific	-,NA		0.639589	0.639589	DECODE	DECODE	1.13829	4356.24	PGC3_SCZ	CNOT1	Transcriptome	Inhibitory neurons	coloc	Roche_AD, Roche_MS, Columbia_AD, Mathys_AD, Zhou_AD	COLOC_R				0.037218	35915177	10.1038/s41593-022-01128-z	Bryois J et al	Brain
CNOT1	A5YKK6	7877	TRANS	PGC3_SCZ_NoUKB	DECODE_Specific	-,NA		0.639589	0.639589	DECODE	DECODE	1.13829	4356.24	PGC3_SCZ	CNOT1	Transcriptome	Microglia	coloc	Roche_AD, Roche_MS, Columbia_AD, Mathys_AD, Zhou_AD	COLOC_R				0.0347247	35915177	10.1038/s41593-022-01128-z	Bryois J et al	Brain
CNOT1	A5YKK6	7877	TRANS	PGC3_SCZ_NoUKB	DECODE_Specific	-,NA		0.639589	0.639589	DECODE	DECODE	1.13829	4356.24	PGC3_SCZ	CNOT1	Transcriptome	Inhibitory neurons	coloc	Roche_AD, Roche_MS, Columbia_AD, Mathys_AD, Zhou_AD	COLOC_R				0.0346513	35915177	10.1038/s41593-022-01128-z	Bryois J et al	Brain
CNOT1	A5YKK6	7877	TRANS	PGC3_SCZ_NoUKB	DECODE_Specific	-,NA		0.639589	0.639589	DECODE	DECODE	1.13829	4356.24	PGC3_SCZ	CNOT1	Transcriptome	Inhibitory neurons	coloc	Roche_AD, Roche_MS, Columbia_AD, Mathys_AD, Zhou_AD	COLOC_R				0.0334733	35915177	10.1038/s41593-022-01128-z	Bryois J et al	Brain
CNOT1	A5YKK6	7877	TRANS	PGC3_SCZ_NoUKB	DECODE_Specific	-,NA		0.639589	0.639589	DECODE	DECODE	1.13829	4356.24	PGC3_SCZ	CNOT1	Transcriptome	OPCs / COPs	coloc	Roche_AD, Roche_MS, Columbia_AD, Mathys_AD, Zhou_AD	COLOC_R				0.0334096	35915177	10.1038/s41593-022-01128-z	Bryois J et al	Brain
CNOT1	A5YKK6	7877	TRANS	PGC3_SCZ_NoUKB	DECODE_Specific	-,NA		0.639589	0.639589	DECODE	DECODE	1.13829	4356.24	PGC3_SCZ	CNOT1	Transcriptome	Excitatory neurons	coloc	Roche_AD, Roche_MS, Columbia_AD, Mathys_AD, Zhou_AD	COLOC_R				0.0315905	35915177	10.1038/s41593-022-01128-z	Bryois J et al	Brain
CNOT1	A5YKK6	7877	TRANS	PGC3_SCZ_NoUKB	DECODE_Specific	-,NA		0.639589	0.639589	DECODE	DECODE	1.13829	4356.24	PGC3_SCZ	CNOT1	Transcriptome	Astrocytes	coloc	Roche_AD, Roche_MS, Columbia_AD, Mathys_AD, Zhou_AD	COLOC_R				0.0287861	35915177	10.1038/s41593-022-01128-z	Bryois J et al	Brain
CNOT1	A5YKK6	7877	TRANS	PGC3_SCZ_NoUKB	DECODE_Specific	-,NA		0.639589	0.639589	DECODE	DECODE	1.13829	4356.24	PGC3_SCZ	CNOT1	Transcriptome	Excitatory neurons	coloc	Roche_AD, Roche_MS, Columbia_AD, Mathys_AD, Zhou_AD	COLOC_R				0.0282669	35915177	10.1038/s41593-022-01128-z	Bryois J et al	Brain
CNOT1	A5YKK6	7877	TRANS	PGC3_SCZ_NoUKB	DECODE_Specific	-,NA		0.639589	0.639589	DECODE	DECODE	1.13829	4356.24	PGC3_SCZ	CNOT1	Transcriptome	Excitatory neurons	coloc	Roche_AD, Roche_MS, Columbia_AD, Mathys_AD, Zhou_AD	COLOC_R				0.0268618	35915177	10.1038/s41593-022-01128-z	Bryois J et al	Brain
CNOT1	A5YKK6	7877	TRANS	PGC3_SCZ_NoUKB	DECODE_Specific	-,NA		0.639589	0.639589	DECODE	DECODE	1.13829	4356.24	PGC3_SCZ	CNOT1	Transcriptome	Excitatory neurons	coloc	Roche_AD, Roche_MS, Columbia_AD, Mathys_AD, Zhou_AD	COLOC_R				0.023211	35915177	10.1038/s41593-022-01128-z	Bryois J et al	Brain
CNOT1	A5YKK6	7877	TRANS	PGC3_SCZ_NoUKB	DECODE_Specific	-,NA		0.639589	0.639589	DECODE	DECODE	1.13829	4356.24	PGC3_SCZ	CNOT1	Transcriptome	Excitatory neurons	coloc	Roche_AD, Roche_MS, Columbia_AD, Mathys_AD, Zhou_AD	COLOC_R				0.020811	35915177	10.1038/s41593-022-01128-z	Bryois J et al	Brain
CNOT1	A5YKK6	7877	TRANS	PGC3_SCZ_NoUKB	DECODE_Specific	-,NA		0.639589	0.639589	DECODE	DECODE	1.13829	4356.24	PGC3_SCZ	CNOT1	Transcriptome	Excitatory neurons	coloc	Roche_AD, Roche_MS, Columbia_AD, Mathys_AD, Zhou_AD	COLOC_R				0.0173373	35915177	10.1038/s41593-022-01128-z	Bryois J et al	Brain
CNOT1	A5YKK6	7877	TRANS	PGC3_SCZ_NoUKB	DECODE_Specific	-,NA		0.639589	0.639589	DECODE	DECODE	1.13829	4356.24	PGC3_SCZ	CNOT1	Transcriptome	Excitatory neurons	coloc	Roche_AD, Roche_MS, Columbia_AD, Mathys_AD, Zhou_AD	COLOC_R				0.00476793	35915177	10.1038/s41593-022-01128-z	Bryois J et al	Brain
CNOT1	A5YKK6	7877	TRANS	PGC3_SCZ_NoUKB	DECODE_Specific	-,NA		0.639589	0.639589	DECODE	DECODE	1.13829	4356.24	Schizophrenia	CNOT1	Transcriptome	STARNET Liver	SMR	STARNET Liver	SMR	0.117424	0.030598	0.000124223		28552197	10.1016/j.ajhg.2017.04.016	Hauberg ME et al	Multitissue
CNOT9	Q92600	10445	TRANS	BIP_PGC3_noukb	DECODE_Specific	-,NA		0.0574342	0.0574342	DECODE	DECODE	0.302073	391.184	SCZ_PGC3	CNOT9	Transcriptome	DLPFC	MR	CMC+GTEX	MendelianRandomization			0.889838		35460606	10.1016/j.ajhg.2022.04.004	Jiang eet all Am J Hum Genet	BRAIN
CNOT9	Q92600	10445	TRANS	BIP_PGC3_noukb	DECODE_Specific	-,NA		0.0574342	0.0574342	DECODE	DECODE	0.302073	391.184	SCZ_PGC3	CNOT9	Transcriptome	DLPFC	MR	CMC+GTEX	MendelianRandomization			0.856589		35460606	10.1016/j.ajhg.2022.04.004	Jiang eet all Am J Hum Genet	BRAIN
CNOT9	Q92600	10445	TRANS	BIP_PGC3_noukb	DECODE_Specific	-,NA		0.0574342	0.0574342	DECODE	DECODE	0.302073	391.184	SCZ_PGC3	CNOT9	Transcriptome	DLPFC	MR	CMC+GTEX	MendelianRandomization			0.591239		35460606	10.1016/j.ajhg.2022.04.004	Jiang eet all Am J Hum Genet	BRAIN
CNOT9	Q92600	10445	TRANS	BIP_PGC3_noukb	DECODE_Specific	-,NA		0.0574342	0.0574342	DECODE	DECODE	0.302073	391.184	SCZ_PGC3	CNOT9	Transcriptome	DLPFC	MR	CMC+GTEX	EMIC			0.362445		35460606	10.1016/j.ajhg.2022.04.004	Jiang eet all Am J Hum Genet	BRAIN
CNOT9	Q92600	10445	TRANS	BIP_PGC3_noukb	DECODE_Specific	-,NA		0.0574342	0.0574342	DECODE	DECODE	0.302073	391.184	BIP_2019_Stahl_etall	CNOT9	Transcriptome	DLPFC	MR	CMC+GTEX	MendelianRandomization			0.696242		35460606	10.1016/j.ajhg.2022.04.004	Jiang eet all Am J Hum Genet	BRAIN
CNOT9	Q92600	10445	TRANS	BIP_PGC3_noukb	DECODE_Specific	-,NA		0.0574342	0.0574342	DECODE	DECODE	0.302073	391.184	BIP_2019_Stahl_etall	CNOT9	Transcriptome	DLPFC	MR	CMC+GTEX	MendelianRandomization			0.603599		35460606	10.1016/j.ajhg.2022.04.004	Jiang eet all Am J Hum Genet	BRAIN
CNOT9	Q92600	10445	TRANS	BIP_PGC3_noukb	DECODE_Specific	-,NA		0.0574342	0.0574342	DECODE	DECODE	0.302073	391.184	BIP_2019_Stahl_etall	CNOT9	Transcriptome	DLPFC	MR	CMC+GTEX	MendelianRandomization			0.120783		35460606	10.1016/j.ajhg.2022.04.004	Jiang eet all Am J Hum Genet	BRAIN
CNOT9	Q92600	10445	TRANS	BIP_PGC3_noukb	DECODE_Specific	-,NA		0.0574342	0.0574342	DECODE	DECODE	0.302073	391.184	BIP_2019_Stahl_etall	CNOT9	Transcriptome	DLPFC	MR	CMC+GTEX	EMIC			0.988878		35460606	10.1016/j.ajhg.2022.04.004	Jiang eet all Am J Hum Genet	BRAIN
CNOT9	Q92600	10445	TRANS	BIP_PGC3_noukb	DECODE_Specific	-,NA		0.0574342	0.0574342	DECODE	DECODE	0.302073	391.184	Years of schooling	CNOT9	Proteiome	CORTEX	MR	MetaBrain	TwoSampleMR	-0.0203906	0.00446286	4.90137e-06		36823318	10.1038/s41588-023-01300-6	Klein et all Nat Genet	BRAIN
CNOT9	Q92600	10445	TRANS	BIP_PGC3_noukb	DECODE_Specific	-,NA		0.0574342	0.0574342	DECODE	DECODE	0.302073	391.184	SCZ_PGC3	CNOT9	Transcriptome	DLPFC	SMR	CMC+GTEX	SMR	0.0220955	0.0201025	0.271706		35460606	10.1016/j.ajhg.2022.04.004	Jiang eet all Am J Hum Genet	BRAIN
CNOT9	Q92600	10445	TRANS	BIP_PGC3_noukb	DECODE_Specific	-,NA		0.0574342	0.0574342	DECODE	DECODE	0.302073	391.184	SCZ_PGC3	CNOT9	Transcriptome_Transcriptlvel	DLPFC	SMR	CMC+GTEX	SMR	0.0249244	0.0234796	0.288447		35460606	10.1016/j.ajhg.2022.04.004	Jiang eet all Am J Hum Genet	BRAIN
CNOT9	Q92600	10445	TRANS	BIP_PGC3_noukb	DECODE_Specific	-,NA		0.0574342	0.0574342	DECODE	DECODE	0.302073	391.184	SCZ	CNOT9	Proteiome	BLOOD	SMR	eQTLGen	SMR	-0.0140236	0.0112817	0.213853		37415601	10.3389/fgene.2023.1191264	Gedik et all Front Genet	BLOOD
CNOT9	Q92600	10445	TRANS	BIP_PGC3_noukb	DECODE_Specific	-,NA		0.0574342	0.0574342	DECODE	DECODE	0.302073	391.184	MDD	CNOT9	Proteiome	BRAIN	SMR	BrainMeta	SMR	0.00110354	0.00809287	0.891537		37415601	10.3389/fgene.2023.1191264	Gedik et all Front Genet	BRAIN
CNOT9	Q92600	10445	TRANS	BIP_PGC3_noukb	DECODE_Specific	-,NA		0.0574342	0.0574342	DECODE	DECODE	0.302073	391.184	BIP	CNOT9	Proteiome	BRAIN	SMR	BrainMeta	SMR	0.00587655	0.0176596	0.73931		37415601	10.3389/fgene.2023.1191264	Gedik et all Front Genet	BRAIN
CNOT9	Q92600	10445	TRANS	BIP_PGC3_noukb	DECODE_Specific	-,NA		0.0574342	0.0574342	DECODE	DECODE	0.302073	391.184	SCZ	CNOT9	Proteiome	BRAIN	SMR	BrainMeta	SMR	0.0152816	0.0154724	0.323312		37415601	10.3389/fgene.2023.1191264	Gedik et all Front Genet	BRAIN
CNOT9	Q92600	10445	TRANS	BIP_PGC3_noukb	DECODE_Specific	-,NA		0.0574342	0.0574342	DECODE	DECODE	0.302073	391.184	MDD	CNOT9	Proteiome	BLOOD	SMR	eQTLGen	SMR	-0.0021229	0.00583814	0.716137		37415601	10.3389/fgene.2023.1191264	Gedik et all Front Genet	BLOOD
CNOT9	Q92600	10445	TRANS	BIP_PGC3_noukb	DECODE_Specific	-,NA		0.0574342	0.0574342	DECODE	DECODE	0.302073	391.184	BIP	CNOT9	Proteiome	BLOOD	SMR	eQTLGen	SMR	-0.00198873	0.0127375	0.875929		37415601	10.3389/fgene.2023.1191264	Gedik et all Front Genet	BLOOD
CNOT9	Q92600	10445	TRANS	BIP_PGC3_noukb	DECODE_Specific	-,NA		0.0574342	0.0574342	DECODE	DECODE	0.302073	391.184	Years of schooling	CNOT9	Transcriptome	CORTEX	COLOC	MetaBrain	coloc				0.818807	36823318	10.1038/s41588-023-01300-6	Klein et all Nat Genet	BRAIN
CNOT9	Q92600	10445	TRANS	Cognition_Meta	DECODE_Specific	-,NA		0.864739	0.864739	DECODE	DECODE	1.38713	5889.74	SCZ_PGC3	CNOT9	Transcriptome	DLPFC	MR	CMC+GTEX	MendelianRandomization			0.889838		35460606	10.1016/j.ajhg.2022.04.004	Jiang eet all Am J Hum Genet	BRAIN
CNOT9	Q92600	10445	TRANS	Cognition_Meta	DECODE_Specific	-,NA		0.864739	0.864739	DECODE	DECODE	1.38713	5889.74	SCZ_PGC3	CNOT9	Transcriptome	DLPFC	MR	CMC+GTEX	MendelianRandomization			0.856589		35460606	10.1016/j.ajhg.2022.04.004	Jiang eet all Am J Hum Genet	BRAIN
CNOT9	Q92600	10445	TRANS	Cognition_Meta	DECODE_Specific	-,NA		0.864739	0.864739	DECODE	DECODE	1.38713	5889.74	SCZ_PGC3	CNOT9	Transcriptome	DLPFC	MR	CMC+GTEX	MendelianRandomization			0.591239		35460606	10.1016/j.ajhg.2022.04.004	Jiang eet all Am J Hum Genet	BRAIN
CNOT9	Q92600	10445	TRANS	Cognition_Meta	DECODE_Specific	-,NA		0.864739	0.864739	DECODE	DECODE	1.38713	5889.74	SCZ_PGC3	CNOT9	Transcriptome	DLPFC	MR	CMC+GTEX	EMIC			0.362445		35460606	10.1016/j.ajhg.2022.04.004	Jiang eet all Am J Hum Genet	BRAIN
CNOT9	Q92600	10445	TRANS	Cognition_Meta	DECODE_Specific	-,NA		0.864739	0.864739	DECODE	DECODE	1.38713	5889.74	BIP_2019_Stahl_etall	CNOT9	Transcriptome	DLPFC	MR	CMC+GTEX	MendelianRandomization			0.696242		35460606	10.1016/j.ajhg.2022.04.004	Jiang eet all Am J Hum Genet	BRAIN
CNOT9	Q92600	10445	TRANS	Cognition_Meta	DECODE_Specific	-,NA		0.864739	0.864739	DECODE	DECODE	1.38713	5889.74	BIP_2019_Stahl_etall	CNOT9	Transcriptome	DLPFC	MR	CMC+GTEX	MendelianRandomization			0.603599		35460606	10.1016/j.ajhg.2022.04.004	Jiang eet all Am J Hum Genet	BRAIN
CNOT9	Q92600	10445	TRANS	Cognition_Meta	DECODE_Specific	-,NA		0.864739	0.864739	DECODE	DECODE	1.38713	5889.74	BIP_2019_Stahl_etall	CNOT9	Transcriptome	DLPFC	MR	CMC+GTEX	MendelianRandomization			0.120783		35460606	10.1016/j.ajhg.2022.04.004	Jiang eet all Am J Hum Genet	BRAIN
CNOT9	Q92600	10445	TRANS	Cognition_Meta	DECODE_Specific	-,NA		0.864739	0.864739	DECODE	DECODE	1.38713	5889.74	BIP_2019_Stahl_etall	CNOT9	Transcriptome	DLPFC	MR	CMC+GTEX	EMIC			0.988878		35460606	10.1016/j.ajhg.2022.04.004	Jiang eet all Am J Hum Genet	BRAIN
CNOT9	Q92600	10445	TRANS	Cognition_Meta	DECODE_Specific	-,NA		0.864739	0.864739	DECODE	DECODE	1.38713	5889.74	Years of schooling	CNOT9	Proteiome	CORTEX	MR	MetaBrain	TwoSampleMR	-0.0203906	0.00446286	4.90137e-06		36823318	10.1038/s41588-023-01300-6	Klein et all Nat Genet	BRAIN
CNOT9	Q92600	10445	TRANS	Cognition_Meta	DECODE_Specific	-,NA		0.864739	0.864739	DECODE	DECODE	1.38713	5889.74	SCZ_PGC3	CNOT9	Transcriptome	DLPFC	SMR	CMC+GTEX	SMR	0.0220955	0.0201025	0.271706		35460606	10.1016/j.ajhg.2022.04.004	Jiang eet all Am J Hum Genet	BRAIN
CNOT9	Q92600	10445	TRANS	Cognition_Meta	DECODE_Specific	-,NA		0.864739	0.864739	DECODE	DECODE	1.38713	5889.74	SCZ_PGC3	CNOT9	Transcriptome_Transcriptlvel	DLPFC	SMR	CMC+GTEX	SMR	0.0249244	0.0234796	0.288447		35460606	10.1016/j.ajhg.2022.04.004	Jiang eet all Am J Hum Genet	BRAIN
CNOT9	Q92600	10445	TRANS	Cognition_Meta	DECODE_Specific	-,NA		0.864739	0.864739	DECODE	DECODE	1.38713	5889.74	SCZ	CNOT9	Proteiome	BLOOD	SMR	eQTLGen	SMR	-0.0140236	0.0112817	0.213853		37415601	10.3389/fgene.2023.1191264	Gedik et all Front Genet	BLOOD
CNOT9	Q92600	10445	TRANS	Cognition_Meta	DECODE_Specific	-,NA		0.864739	0.864739	DECODE	DECODE	1.38713	5889.74	MDD	CNOT9	Proteiome	BRAIN	SMR	BrainMeta	SMR	0.00110354	0.00809287	0.891537		37415601	10.3389/fgene.2023.1191264	Gedik et all Front Genet	BRAIN
CNOT9	Q92600	10445	TRANS	Cognition_Meta	DECODE_Specific	-,NA		0.864739	0.864739	DECODE	DECODE	1.38713	5889.74	BIP	CNOT9	Proteiome	BRAIN	SMR	BrainMeta	SMR	0.00587655	0.0176596	0.73931		37415601	10.3389/fgene.2023.1191264	Gedik et all Front Genet	BRAIN
CNOT9	Q92600	10445	TRANS	Cognition_Meta	DECODE_Specific	-,NA		0.864739	0.864739	DECODE	DECODE	1.38713	5889.74	SCZ	CNOT9	Proteiome	BRAIN	SMR	BrainMeta	SMR	0.0152816	0.0154724	0.323312		37415601	10.3389/fgene.2023.1191264	Gedik et all Front Genet	BRAIN
CNOT9	Q92600	10445	TRANS	Cognition_Meta	DECODE_Specific	-,NA		0.864739	0.864739	DECODE	DECODE	1.38713	5889.74	MDD	CNOT9	Proteiome	BLOOD	SMR	eQTLGen	SMR	-0.0021229	0.00583814	0.716137		37415601	10.3389/fgene.2023.1191264	Gedik et all Front Genet	BLOOD
CNOT9	Q92600	10445	TRANS	Cognition_Meta	DECODE_Specific	-,NA		0.864739	0.864739	DECODE	DECODE	1.38713	5889.74	BIP	CNOT9	Proteiome	BLOOD	SMR	eQTLGen	SMR	-0.00198873	0.0127375	0.875929		37415601	10.3389/fgene.2023.1191264	Gedik et all Front Genet	BLOOD
CNOT9	Q92600	10445	TRANS	Cognition_Meta	DECODE_Specific	-,NA		0.864739	0.864739	DECODE	DECODE	1.38713	5889.74	Years of schooling	CNOT9	Transcriptome	CORTEX	COLOC	MetaBrain	coloc				0.818807	36823318	10.1038/s41588-023-01300-6	Klein et all Nat Genet	BRAIN
CNOT9	Q92600	10445	TRANS	Depression_iPSYCH_2023	DECODE_Specific	+,NA		0.262008	0.262008	DECODE	DECODE	1.44849	1784.53	SCZ_PGC3	CNOT9	Transcriptome	DLPFC	MR	CMC+GTEX	MendelianRandomization			0.889838		35460606	10.1016/j.ajhg.2022.04.004	Jiang eet all Am J Hum Genet	BRAIN
CNOT9	Q92600	10445	TRANS	Depression_iPSYCH_2023	DECODE_Specific	+,NA		0.262008	0.262008	DECODE	DECODE	1.44849	1784.53	SCZ_PGC3	CNOT9	Transcriptome	DLPFC	MR	CMC+GTEX	MendelianRandomization			0.856589		35460606	10.1016/j.ajhg.2022.04.004	Jiang eet all Am J Hum Genet	BRAIN
CNOT9	Q92600	10445	TRANS	Depression_iPSYCH_2023	DECODE_Specific	+,NA		0.262008	0.262008	DECODE	DECODE	1.44849	1784.53	SCZ_PGC3	CNOT9	Transcriptome	DLPFC	MR	CMC+GTEX	MendelianRandomization			0.591239		35460606	10.1016/j.ajhg.2022.04.004	Jiang eet all Am J Hum Genet	BRAIN
CNOT9	Q92600	10445	TRANS	Depression_iPSYCH_2023	DECODE_Specific	+,NA		0.262008	0.262008	DECODE	DECODE	1.44849	1784.53	SCZ_PGC3	CNOT9	Transcriptome	DLPFC	MR	CMC+GTEX	EMIC			0.362445		35460606	10.1016/j.ajhg.2022.04.004	Jiang eet all Am J Hum Genet	BRAIN
CNOT9	Q92600	10445	TRANS	Depression_iPSYCH_2023	DECODE_Specific	+,NA		0.262008	0.262008	DECODE	DECODE	1.44849	1784.53	BIP_2019_Stahl_etall	CNOT9	Transcriptome	DLPFC	MR	CMC+GTEX	MendelianRandomization			0.696242		35460606	10.1016/j.ajhg.2022.04.004	Jiang eet all Am J Hum Genet	BRAIN
CNOT9	Q92600	10445	TRANS	Depression_iPSYCH_2023	DECODE_Specific	+,NA		0.262008	0.262008	DECODE	DECODE	1.44849	1784.53	BIP_2019_Stahl_etall	CNOT9	Transcriptome	DLPFC	MR	CMC+GTEX	MendelianRandomization			0.603599		35460606	10.1016/j.ajhg.2022.04.004	Jiang eet all Am J Hum Genet	BRAIN
CNOT9	Q92600	10445	TRANS	Depression_iPSYCH_2023	DECODE_Specific	+,NA		0.262008	0.262008	DECODE	DECODE	1.44849	1784.53	BIP_2019_Stahl_etall	CNOT9	Transcriptome	DLPFC	MR	CMC+GTEX	MendelianRandomization			0.120783		35460606	10.1016/j.ajhg.2022.04.004	Jiang eet all Am J Hum Genet	BRAIN
CNOT9	Q92600	10445	TRANS	Depression_iPSYCH_2023	DECODE_Specific	+,NA		0.262008	0.262008	DECODE	DECODE	1.44849	1784.53	BIP_2019_Stahl_etall	CNOT9	Transcriptome	DLPFC	MR	CMC+GTEX	EMIC			0.988878		35460606	10.1016/j.ajhg.2022.04.004	Jiang eet all Am J Hum Genet	BRAIN
CNOT9	Q92600	10445	TRANS	Depression_iPSYCH_2023	DECODE_Specific	+,NA		0.262008	0.262008	DECODE	DECODE	1.44849	1784.53	Years of schooling	CNOT9	Proteiome	CORTEX	MR	MetaBrain	TwoSampleMR	-0.0203906	0.00446286	4.90137e-06		36823318	10.1038/s41588-023-01300-6	Klein et all Nat Genet	BRAIN
CNOT9	Q92600	10445	TRANS	Depression_iPSYCH_2023	DECODE_Specific	+,NA		0.262008	0.262008	DECODE	DECODE	1.44849	1784.53	SCZ_PGC3	CNOT9	Transcriptome	DLPFC	SMR	CMC+GTEX	SMR	0.0220955	0.0201025	0.271706		35460606	10.1016/j.ajhg.2022.04.004	Jiang eet all Am J Hum Genet	BRAIN
CNOT9	Q92600	10445	TRANS	Depression_iPSYCH_2023	DECODE_Specific	+,NA		0.262008	0.262008	DECODE	DECODE	1.44849	1784.53	SCZ_PGC3	CNOT9	Transcriptome_Transcriptlvel	DLPFC	SMR	CMC+GTEX	SMR	0.0249244	0.0234796	0.288447		35460606	10.1016/j.ajhg.2022.04.004	Jiang eet all Am J Hum Genet	BRAIN
CNOT9	Q92600	10445	TRANS	Depression_iPSYCH_2023	DECODE_Specific	+,NA		0.262008	0.262008	DECODE	DECODE	1.44849	1784.53	SCZ	CNOT9	Proteiome	BLOOD	SMR	eQTLGen	SMR	-0.0140236	0.0112817	0.213853		37415601	10.3389/fgene.2023.1191264	Gedik et all Front Genet	BLOOD
CNOT9	Q92600	10445	TRANS	Depression_iPSYCH_2023	DECODE_Specific	+,NA		0.262008	0.262008	DECODE	DECODE	1.44849	1784.53	MDD	CNOT9	Proteiome	BRAIN	SMR	BrainMeta	SMR	0.00110354	0.00809287	0.891537		37415601	10.3389/fgene.2023.1191264	Gedik et all Front Genet	BRAIN
CNOT9	Q92600	10445	TRANS	Depression_iPSYCH_2023	DECODE_Specific	+,NA		0.262008	0.262008	DECODE	DECODE	1.44849	1784.53	BIP	CNOT9	Proteiome	BRAIN	SMR	BrainMeta	SMR	0.00587655	0.0176596	0.73931		37415601	10.3389/fgene.2023.1191264	Gedik et all Front Genet	BRAIN
CNOT9	Q92600	10445	TRANS	Depression_iPSYCH_2023	DECODE_Specific	+,NA		0.262008	0.262008	DECODE	DECODE	1.44849	1784.53	SCZ	CNOT9	Proteiome	BRAIN	SMR	BrainMeta	SMR	0.0152816	0.0154724	0.323312		37415601	10.3389/fgene.2023.1191264	Gedik et all Front Genet	BRAIN
CNOT9	Q92600	10445	TRANS	Depression_iPSYCH_2023	DECODE_Specific	+,NA		0.262008	0.262008	DECODE	DECODE	1.44849	1784.53	MDD	CNOT9	Proteiome	BLOOD	SMR	eQTLGen	SMR	-0.0021229	0.00583814	0.716137		37415601	10.3389/fgene.2023.1191264	Gedik et all Front Genet	BLOOD
CNOT9	Q92600	10445	TRANS	Depression_iPSYCH_2023	DECODE_Specific	+,NA		0.262008	0.262008	DECODE	DECODE	1.44849	1784.53	BIP	CNOT9	Proteiome	BLOOD	SMR	eQTLGen	SMR	-0.00198873	0.0127375	0.875929		37415601	10.3389/fgene.2023.1191264	Gedik et all Front Genet	BLOOD
CNOT9	Q92600	10445	TRANS	Depression_iPSYCH_2023	DECODE_Specific	+,NA		0.262008	0.262008	DECODE	DECODE	1.44849	1784.53	Years of schooling	CNOT9	Transcriptome	CORTEX	COLOC	MetaBrain	coloc				0.818807	36823318	10.1038/s41588-023-01300-6	Klein et all Nat Genet	BRAIN
CNOT9	Q92600	10445	TRANS	PGC3_SCZ_NoUKB	DECODE_Specific	-,NA		0.503495	0.503495	DECODE	DECODE	0.994867	3429.31	SCZ_PGC3	CNOT9	Transcriptome	DLPFC	MR	CMC+GTEX	MendelianRandomization			0.889838		35460606	10.1016/j.ajhg.2022.04.004	Jiang eet all Am J Hum Genet	BRAIN
CNOT9	Q92600	10445	TRANS	PGC3_SCZ_NoUKB	DECODE_Specific	-,NA		0.503495	0.503495	DECODE	DECODE	0.994867	3429.31	SCZ_PGC3	CNOT9	Transcriptome	DLPFC	MR	CMC+GTEX	MendelianRandomization			0.856589		35460606	10.1016/j.ajhg.2022.04.004	Jiang eet all Am J Hum Genet	BRAIN
CNOT9	Q92600	10445	TRANS	PGC3_SCZ_NoUKB	DECODE_Specific	-,NA		0.503495	0.503495	DECODE	DECODE	0.994867	3429.31	SCZ_PGC3	CNOT9	Transcriptome	DLPFC	MR	CMC+GTEX	MendelianRandomization			0.591239		35460606	10.1016/j.ajhg.2022.04.004	Jiang eet all Am J Hum Genet	BRAIN
CNOT9	Q92600	10445	TRANS	PGC3_SCZ_NoUKB	DECODE_Specific	-,NA		0.503495	0.503495	DECODE	DECODE	0.994867	3429.31	SCZ_PGC3	CNOT9	Transcriptome	DLPFC	MR	CMC+GTEX	EMIC			0.362445		35460606	10.1016/j.ajhg.2022.04.004	Jiang eet all Am J Hum Genet	BRAIN
CNOT9	Q92600	10445	TRANS	PGC3_SCZ_NoUKB	DECODE_Specific	-,NA		0.503495	0.503495	DECODE	DECODE	0.994867	3429.31	BIP_2019_Stahl_etall	CNOT9	Transcriptome	DLPFC	MR	CMC+GTEX	MendelianRandomization			0.696242		35460606	10.1016/j.ajhg.2022.04.004	Jiang eet all Am J Hum Genet	BRAIN
CNOT9	Q92600	10445	TRANS	PGC3_SCZ_NoUKB	DECODE_Specific	-,NA		0.503495	0.503495	DECODE	DECODE	0.994867	3429.31	BIP_2019_Stahl_etall	CNOT9	Transcriptome	DLPFC	MR	CMC+GTEX	MendelianRandomization			0.603599		35460606	10.1016/j.ajhg.2022.04.004	Jiang eet all Am J Hum Genet	BRAIN
CNOT9	Q92600	10445	TRANS	PGC3_SCZ_NoUKB	DECODE_Specific	-,NA		0.503495	0.503495	DECODE	DECODE	0.994867	3429.31	BIP_2019_Stahl_etall	CNOT9	Transcriptome	DLPFC	MR	CMC+GTEX	MendelianRandomization			0.120783		35460606	10.1016/j.ajhg.2022.04.004	Jiang eet all Am J Hum Genet	BRAIN
CNOT9	Q92600	10445	TRANS	PGC3_SCZ_NoUKB	DECODE_Specific	-,NA		0.503495	0.503495	DECODE	DECODE	0.994867	3429.31	BIP_2019_Stahl_etall	CNOT9	Transcriptome	DLPFC	MR	CMC+GTEX	EMIC			0.988878		35460606	10.1016/j.ajhg.2022.04.004	Jiang eet all Am J Hum Genet	BRAIN
CNOT9	Q92600	10445	TRANS	PGC3_SCZ_NoUKB	DECODE_Specific	-,NA		0.503495	0.503495	DECODE	DECODE	0.994867	3429.31	Years of schooling	CNOT9	Proteiome	CORTEX	MR	MetaBrain	TwoSampleMR	-0.0203906	0.00446286	4.90137e-06		36823318	10.1038/s41588-023-01300-6	Klein et all Nat Genet	BRAIN
CNOT9	Q92600	10445	TRANS	PGC3_SCZ_NoUKB	DECODE_Specific	-,NA		0.503495	0.503495	DECODE	DECODE	0.994867	3429.31	SCZ_PGC3	CNOT9	Transcriptome	DLPFC	SMR	CMC+GTEX	SMR	0.0220955	0.0201025	0.271706		35460606	10.1016/j.ajhg.2022.04.004	Jiang eet all Am J Hum Genet	BRAIN
CNOT9	Q92600	10445	TRANS	PGC3_SCZ_NoUKB	DECODE_Specific	-,NA		0.503495	0.503495	DECODE	DECODE	0.994867	3429.31	SCZ_PGC3	CNOT9	Transcriptome_Transcriptlvel	DLPFC	SMR	CMC+GTEX	SMR	0.0249244	0.0234796	0.288447		35460606	10.1016/j.ajhg.2022.04.004	Jiang eet all Am J Hum Genet	BRAIN
CNOT9	Q92600	10445	TRANS	PGC3_SCZ_NoUKB	DECODE_Specific	-,NA		0.503495	0.503495	DECODE	DECODE	0.994867	3429.31	SCZ	CNOT9	Proteiome	BLOOD	SMR	eQTLGen	SMR	-0.0140236	0.0112817	0.213853		37415601	10.3389/fgene.2023.1191264	Gedik et all Front Genet	BLOOD
CNOT9	Q92600	10445	TRANS	PGC3_SCZ_NoUKB	DECODE_Specific	-,NA		0.503495	0.503495	DECODE	DECODE	0.994867	3429.31	MDD	CNOT9	Proteiome	BRAIN	SMR	BrainMeta	SMR	0.00110354	0.00809287	0.891537		37415601	10.3389/fgene.2023.1191264	Gedik et all Front Genet	BRAIN
CNOT9	Q92600	10445	TRANS	PGC3_SCZ_NoUKB	DECODE_Specific	-,NA		0.503495	0.503495	DECODE	DECODE	0.994867	3429.31	BIP	CNOT9	Proteiome	BRAIN	SMR	BrainMeta	SMR	0.00587655	0.0176596	0.73931		37415601	10.3389/fgene.2023.1191264	Gedik et all Front Genet	BRAIN
CNOT9	Q92600	10445	TRANS	PGC3_SCZ_NoUKB	DECODE_Specific	-,NA		0.503495	0.503495	DECODE	DECODE	0.994867	3429.31	SCZ	CNOT9	Proteiome	BRAIN	SMR	BrainMeta	SMR	0.0152816	0.0154724	0.323312		37415601	10.3389/fgene.2023.1191264	Gedik et all Front Genet	BRAIN
CNOT9	Q92600	10445	TRANS	PGC3_SCZ_NoUKB	DECODE_Specific	-,NA		0.503495	0.503495	DECODE	DECODE	0.994867	3429.31	MDD	CNOT9	Proteiome	BLOOD	SMR	eQTLGen	SMR	-0.0021229	0.00583814	0.716137		37415601	10.3389/fgene.2023.1191264	Gedik et all Front Genet	BLOOD
CNOT9	Q92600	10445	TRANS	PGC3_SCZ_NoUKB	DECODE_Specific	-,NA		0.503495	0.503495	DECODE	DECODE	0.994867	3429.31	BIP	CNOT9	Proteiome	BLOOD	SMR	eQTLGen	SMR	-0.00198873	0.0127375	0.875929		37415601	10.3389/fgene.2023.1191264	Gedik et all Front Genet	BLOOD
CNOT9	Q92600	10445	TRANS	PGC3_SCZ_NoUKB	DECODE_Specific	-,NA		0.503495	0.503495	DECODE	DECODE	0.994867	3429.31	Years of schooling	CNOT9	Transcriptome	CORTEX	COLOC	MetaBrain	coloc				0.818807	36823318	10.1038/s41588-023-01300-6	Klein et all Nat Genet	BRAIN
CNP	P09543	2158	CIS	Cognition_Meta	BOTH	+,+	0.141257	0.141257	0.181477	metap	UKBB_PPP	0.765242	528.017	Bipolar disorder	CNP	Proteome	PLASMA	MR	AGES	TwoSampleMR	-0.0171383	0.0566845	0.762389		36280454	https://doi.org/10.1016/j.biopsych.2022.08.015	Lu et al Biol Psychiatry	BLOOD
CNP	P09543	2158	CIS	Cognition_Meta	BOTH	+,+	0.141257	0.141257	0.181477	metap	UKBB_PPP	0.765242	528.017	Bipolar disorder	CNP	Proteome	PLASMA	MR	FENLAND	TwoSampleMR	-0.0169659	0.100943	0.866526		36280454	https://doi.org/10.1016/j.biopsych.2022.08.015	Lu et al Biol Psychiatry	BLOOD
CNP	P09543	2158	CIS	Cognition_Meta	BOTH	+,+	0.141257	0.141257	0.181477	metap	UKBB_PPP	0.765242	528.017	Major depressive disorder	CNP	Proteome	PLASMA	MR	AGES	TwoSampleMR	-0.0117647	0.0262032	0.653446		36280454	https://doi.org/10.1016/j.biopsych.2022.08.015	Lu et al Biol Psychiatry	BLOOD
CNP	P09543	2158	CIS	Cognition_Meta	BOTH	+,+	0.141257	0.141257	0.181477	metap	UKBB_PPP	0.765242	528.017	Major depressive disorder	CNP	Proteome	PLASMA	MR	FENLAND	TwoSampleMR	-0.0273585	0.0462264	0.55396		36280454	https://doi.org/10.1016/j.biopsych.2022.08.015	Lu et al Biol Psychiatry	BLOOD
CNP	P09543	2158	CIS	Cognition_Meta	BOTH	+,+	0.141257	0.141257	0.181477	metap	UKBB_PPP	0.765242	528.017	Schizophrenia	CNP	Proteome	PLASMA	MR	AGES	TwoSampleMR	0.0192324	0.0486631	0.692684		36280454	https://doi.org/10.1016/j.biopsych.2022.08.015	Lu et al Biol Psychiatry	BLOOD
CNP	P09543	2158	CIS	Cognition_Meta	BOTH	+,+	0.141257	0.141257	0.181477	metap	UKBB_PPP	0.765242	528.017	Schizophrenia	CNP	Proteome	PLASMA	MR	FENLAND	TwoSampleMR	0.0452972	0.0867924	0.601738		36280454	https://doi.org/10.1016/j.biopsych.2022.08.015	Lu et al Biol Psychiatry	BLOOD
CNP	P09543	2158	CIS	Cognition_Meta	BOTH	+,+	0.141257	0.141257	0.181477	metap	UKBB_PPP	0.765242	528.017	Deepression_Wray_tall	CNP	Proteiome	BLOOD	MR	AGES	TwoSampleMR	0.01	0.03	0.653		35296807	10.1038/s41380-022-01507-9	Deng et all Mol Psychiatry	BLOOD
CNP	P09543	2158	CIS	Cognition_Meta	BOTH	+,+	0.141257	0.141257	0.181477	metap	UKBB_PPP	0.765242	528.017	Deepression_Wray_tall	CNP	Transcriptome	BLOOD	MR	GTEx	TwoSampleMR	-0.01	0.02	0.624		35296807	10.1038/s41380-022-01507-9	Deng et all Mol Psychiatry	BLOOD
CNP	P09543	2158	CIS	Cognition_Meta	BOTH	+,+	0.141257	0.141257	0.181477	metap	UKBB_PPP	0.765242	528.017	SCZ	CNP	Proteiome	BLOOD	SMR	eQTLGen	SMR	0.0138151	0.0294387	0.638866		37415601	10.3389/fgene.2023.1191264	Gedik et all Front Genet	BLOOD
CNP	P09543	2158	CIS	Cognition_Meta	BOTH	+,+	0.141257	0.141257	0.181477	metap	UKBB_PPP	0.765242	528.017	MDD	CNP	Proteiome	BRAIN	SMR	BrainMeta	SMR	0.0012108	0.0284545	0.966059		37415601	10.3389/fgene.2023.1191264	Gedik et all Front Genet	BRAIN
CNP	P09543	2158	CIS	Cognition_Meta	BOTH	+,+	0.141257	0.141257	0.181477	metap	UKBB_PPP	0.765242	528.017	BIP	CNP	Proteiome	BRAIN	SMR	BrainMeta	SMR	-0.0332671	0.065024	0.608922		37415601	10.3389/fgene.2023.1191264	Gedik et all Front Genet	BRAIN
CNP	P09543	2158	CIS	Cognition_Meta	BOTH	+,+	0.141257	0.141257	0.181477	metap	UKBB_PPP	0.765242	528.017	SCZ	CNP	Proteiome	BRAIN	SMR	BrainMeta	SMR	-0.0799156	0.0549796	0.146071		37415601	10.3389/fgene.2023.1191264	Gedik et all Front Genet	BRAIN
CNP	P09543	2158	CIS	Cognition_Meta	BOTH	+,+	0.141257	0.141257	0.181477	metap	UKBB_PPP	0.765242	528.017	MDD	CNP	Proteiome	BLOOD	SMR	eQTLGen	SMR	-0.00959768	0.0156815	0.540512		37415601	10.3389/fgene.2023.1191264	Gedik et all Front Genet	BLOOD
CNP	P09543	2158	CIS	Cognition_Meta	BOTH	+,+	0.141257	0.141257	0.181477	metap	UKBB_PPP	0.765242	528.017	BIP	CNP	Proteiome	BLOOD	SMR	eQTLGen	SMR	-0.0083072	0.0342335	0.808267		37415601	10.3389/fgene.2023.1191264	Gedik et all Front Genet	BLOOD
CNP	P09543	2158	CIS	Cognition_Meta	BOTH	+,+	0.141257	0.141257	0.181477	metap	UKBB_PPP	0.765242	528.017	SCZ	CNP	Proteiome	BLOOD	SMR	deCODE	SMR	0.0440773	0.113148	0.696866		37415601	10.3389/fgene.2023.1191264	Gedik et all Front Genet	BLOOD
CNP	P09543	2158	CIS	Cognition_Meta	BOTH	+,+	0.141257	0.141257	0.181477	metap	UKBB_PPP	0.765242	528.017	MDD	CNP	Proteiome	BLOOD	SMR	deCODE	SMR	-0.0273292	0.060944	0.653842		37415601	10.3389/fgene.2023.1191264	Gedik et all Front Genet	BLOOD
CNP	P09543	2158	CIS	Cognition_Meta	BOTH	+,+	0.141257	0.141257	0.181477	metap	UKBB_PPP	0.765242	528.017	BIP	CNP	Proteiome	BLOOD	SMR	deCODE	SMR	-0.0398119	0.13175	0.762517		37415601	10.3389/fgene.2023.1191264	Gedik et all Front Genet	BLOOD
CNP	P09543	2158	CIS	PGC3_SCZ_NoUKB	BOTH	+,+	0.821565	0.676736	0.821565	UKBB_PPP	metap	1.26926	2529.64	Bipolar disorder	CNP	Proteome	PLASMA	MR	AGES	TwoSampleMR	-0.0171383	0.0566845	0.762389		36280454	https://doi.org/10.1016/j.biopsych.2022.08.015	Lu et al Biol Psychiatry	BLOOD
CNP	P09543	2158	CIS	PGC3_SCZ_NoUKB	BOTH	+,+	0.821565	0.676736	0.821565	UKBB_PPP	metap	1.26926	2529.64	Bipolar disorder	CNP	Proteome	PLASMA	MR	FENLAND	TwoSampleMR	-0.0169659	0.100943	0.866526		36280454	https://doi.org/10.1016/j.biopsych.2022.08.015	Lu et al Biol Psychiatry	BLOOD
CNP	P09543	2158	CIS	PGC3_SCZ_NoUKB	BOTH	+,+	0.821565	0.676736	0.821565	UKBB_PPP	metap	1.26926	2529.64	Major depressive disorder	CNP	Proteome	PLASMA	MR	AGES	TwoSampleMR	-0.0117647	0.0262032	0.653446		36280454	https://doi.org/10.1016/j.biopsych.2022.08.015	Lu et al Biol Psychiatry	BLOOD
CNP	P09543	2158	CIS	PGC3_SCZ_NoUKB	BOTH	+,+	0.821565	0.676736	0.821565	UKBB_PPP	metap	1.26926	2529.64	Major depressive disorder	CNP	Proteome	PLASMA	MR	FENLAND	TwoSampleMR	-0.0273585	0.0462264	0.55396		36280454	https://doi.org/10.1016/j.biopsych.2022.08.015	Lu et al Biol Psychiatry	BLOOD
CNP	P09543	2158	CIS	PGC3_SCZ_NoUKB	BOTH	+,+	0.821565	0.676736	0.821565	UKBB_PPP	metap	1.26926	2529.64	Schizophrenia	CNP	Proteome	PLASMA	MR	AGES	TwoSampleMR	0.0192324	0.0486631	0.692684		36280454	https://doi.org/10.1016/j.biopsych.2022.08.015	Lu et al Biol Psychiatry	BLOOD
CNP	P09543	2158	CIS	PGC3_SCZ_NoUKB	BOTH	+,+	0.821565	0.676736	0.821565	UKBB_PPP	metap	1.26926	2529.64	Schizophrenia	CNP	Proteome	PLASMA	MR	FENLAND	TwoSampleMR	0.0452972	0.0867924	0.601738		36280454	https://doi.org/10.1016/j.biopsych.2022.08.015	Lu et al Biol Psychiatry	BLOOD
CNP	P09543	2158	CIS	PGC3_SCZ_NoUKB	BOTH	+,+	0.821565	0.676736	0.821565	UKBB_PPP	metap	1.26926	2529.64	Deepression_Wray_tall	CNP	Proteiome	BLOOD	MR	AGES	TwoSampleMR	0.01	0.03	0.653		35296807	10.1038/s41380-022-01507-9	Deng et all Mol Psychiatry	BLOOD
CNP	P09543	2158	CIS	PGC3_SCZ_NoUKB	BOTH	+,+	0.821565	0.676736	0.821565	UKBB_PPP	metap	1.26926	2529.64	Deepression_Wray_tall	CNP	Transcriptome	BLOOD	MR	GTEx	TwoSampleMR	-0.01	0.02	0.624		35296807	10.1038/s41380-022-01507-9	Deng et all Mol Psychiatry	BLOOD
CNP	P09543	2158	CIS	PGC3_SCZ_NoUKB	BOTH	+,+	0.821565	0.676736	0.821565	UKBB_PPP	metap	1.26926	2529.64	SCZ	CNP	Proteiome	BLOOD	SMR	eQTLGen	SMR	0.0138151	0.0294387	0.638866		37415601	10.3389/fgene.2023.1191264	Gedik et all Front Genet	BLOOD
CNP	P09543	2158	CIS	PGC3_SCZ_NoUKB	BOTH	+,+	0.821565	0.676736	0.821565	UKBB_PPP	metap	1.26926	2529.64	MDD	CNP	Proteiome	BRAIN	SMR	BrainMeta	SMR	0.0012108	0.0284545	0.966059		37415601	10.3389/fgene.2023.1191264	Gedik et all Front Genet	BRAIN
CNP	P09543	2158	CIS	PGC3_SCZ_NoUKB	BOTH	+,+	0.821565	0.676736	0.821565	UKBB_PPP	metap	1.26926	2529.64	BIP	CNP	Proteiome	BRAIN	SMR	BrainMeta	SMR	-0.0332671	0.065024	0.608922		37415601	10.3389/fgene.2023.1191264	Gedik et all Front Genet	BRAIN
CNP	P09543	2158	CIS	PGC3_SCZ_NoUKB	BOTH	+,+	0.821565	0.676736	0.821565	UKBB_PPP	metap	1.26926	2529.64	SCZ	CNP	Proteiome	BRAIN	SMR	BrainMeta	SMR	-0.0799156	0.0549796	0.146071		37415601	10.3389/fgene.2023.1191264	Gedik et all Front Genet	BRAIN
CNP	P09543	2158	CIS	PGC3_SCZ_NoUKB	BOTH	+,+	0.821565	0.676736	0.821565	UKBB_PPP	metap	1.26926	2529.64	MDD	CNP	Proteiome	BLOOD	SMR	eQTLGen	SMR	-0.00959768	0.0156815	0.540512		37415601	10.3389/fgene.2023.1191264	Gedik et all Front Genet	BLOOD
CNP	P09543	2158	CIS	PGC3_SCZ_NoUKB	BOTH	+,+	0.821565	0.676736	0.821565	UKBB_PPP	metap	1.26926	2529.64	BIP	CNP	Proteiome	BLOOD	SMR	eQTLGen	SMR	-0.0083072	0.0342335	0.808267		37415601	10.3389/fgene.2023.1191264	Gedik et all Front Genet	BLOOD
CNP	P09543	2158	CIS	PGC3_SCZ_NoUKB	BOTH	+,+	0.821565	0.676736	0.821565	UKBB_PPP	metap	1.26926	2529.64	SCZ	CNP	Proteiome	BLOOD	SMR	deCODE	SMR	0.0440773	0.113148	0.696866		37415601	10.3389/fgene.2023.1191264	Gedik et all Front Genet	BLOOD
CNP	P09543	2158	CIS	PGC3_SCZ_NoUKB	BOTH	+,+	0.821565	0.676736	0.821565	UKBB_PPP	metap	1.26926	2529.64	MDD	CNP	Proteiome	BLOOD	SMR	deCODE	SMR	-0.0273292	0.060944	0.653842		37415601	10.3389/fgene.2023.1191264	Gedik et all Front Genet	BLOOD
CNP	P09543	2158	CIS	PGC3_SCZ_NoUKB	BOTH	+,+	0.821565	0.676736	0.821565	UKBB_PPP	metap	1.26926	2529.64	BIP	CNP	Proteiome	BLOOD	SMR	deCODE	SMR	-0.0398119	0.13175	0.762517		37415601	10.3389/fgene.2023.1191264	Gedik et all Front Genet	BLOOD
CNP	P09543	2158	CIS	BIP_PGC3_noukb	BOTH	-,-	0.94731	0.808324	0.94731	DECODE	metap	1.35982	3021.51	Bipolar disorder	CNP	Proteome	PLASMA	MR	AGES	TwoSampleMR	-0.0171383	0.0566845	0.762389		36280454	https://doi.org/10.1016/j.biopsych.2022.08.015	Lu et al Biol Psychiatry	BLOOD
CNP	P09543	2158	CIS	BIP_PGC3_noukb	BOTH	-,-	0.94731	0.808324	0.94731	DECODE	metap	1.35982	3021.51	Bipolar disorder	CNP	Proteome	PLASMA	MR	FENLAND	TwoSampleMR	-0.0169659	0.100943	0.866526		36280454	https://doi.org/10.1016/j.biopsych.2022.08.015	Lu et al Biol Psychiatry	BLOOD
CNP	P09543	2158	CIS	BIP_PGC3_noukb	BOTH	-,-	0.94731	0.808324	0.94731	DECODE	metap	1.35982	3021.51	Major depressive disorder	CNP	Proteome	PLASMA	MR	AGES	TwoSampleMR	-0.0117647	0.0262032	0.653446		36280454	https://doi.org/10.1016/j.biopsych.2022.08.015	Lu et al Biol Psychiatry	BLOOD
CNP	P09543	2158	CIS	BIP_PGC3_noukb	BOTH	-,-	0.94731	0.808324	0.94731	DECODE	metap	1.35982	3021.51	Major depressive disorder	CNP	Proteome	PLASMA	MR	FENLAND	TwoSampleMR	-0.0273585	0.0462264	0.55396		36280454	https://doi.org/10.1016/j.biopsych.2022.08.015	Lu et al Biol Psychiatry	BLOOD
CNP	P09543	2158	CIS	BIP_PGC3_noukb	BOTH	-,-	0.94731	0.808324	0.94731	DECODE	metap	1.35982	3021.51	Schizophrenia	CNP	Proteome	PLASMA	MR	AGES	TwoSampleMR	0.0192324	0.0486631	0.692684		36280454	https://doi.org/10.1016/j.biopsych.2022.08.015	Lu et al Biol Psychiatry	BLOOD
CNP	P09543	2158	CIS	BIP_PGC3_noukb	BOTH	-,-	0.94731	0.808324	0.94731	DECODE	metap	1.35982	3021.51	Schizophrenia	CNP	Proteome	PLASMA	MR	FENLAND	TwoSampleMR	0.0452972	0.0867924	0.601738		36280454	https://doi.org/10.1016/j.biopsych.2022.08.015	Lu et al Biol Psychiatry	BLOOD
CNP	P09543	2158	CIS	BIP_PGC3_noukb	BOTH	-,-	0.94731	0.808324	0.94731	DECODE	metap	1.35982	3021.51	Deepression_Wray_tall	CNP	Proteiome	BLOOD	MR	AGES	TwoSampleMR	0.01	0.03	0.653		35296807	10.1038/s41380-022-01507-9	Deng et all Mol Psychiatry	BLOOD
CNP	P09543	2158	CIS	BIP_PGC3_noukb	BOTH	-,-	0.94731	0.808324	0.94731	DECODE	metap	1.35982	3021.51	Deepression_Wray_tall	CNP	Transcriptome	BLOOD	MR	GTEx	TwoSampleMR	-0.01	0.02	0.624		35296807	10.1038/s41380-022-01507-9	Deng et all Mol Psychiatry	BLOOD
CNP	P09543	2158	CIS	BIP_PGC3_noukb	BOTH	-,-	0.94731	0.808324	0.94731	DECODE	metap	1.35982	3021.51	SCZ	CNP	Proteiome	BLOOD	SMR	eQTLGen	SMR	0.0138151	0.0294387	0.638866		37415601	10.3389/fgene.2023.1191264	Gedik et all Front Genet	BLOOD
CNP	P09543	2158	CIS	BIP_PGC3_noukb	BOTH	-,-	0.94731	0.808324	0.94731	DECODE	metap	1.35982	3021.51	MDD	CNP	Proteiome	BRAIN	SMR	BrainMeta	SMR	0.0012108	0.0284545	0.966059		37415601	10.3389/fgene.2023.1191264	Gedik et all Front Genet	BRAIN
CNP	P09543	2158	CIS	BIP_PGC3_noukb	BOTH	-,-	0.94731	0.808324	0.94731	DECODE	metap	1.35982	3021.51	BIP	CNP	Proteiome	BRAIN	SMR	BrainMeta	SMR	-0.0332671	0.065024	0.608922		37415601	10.3389/fgene.2023.1191264	Gedik et all Front Genet	BRAIN
CNP	P09543	2158	CIS	BIP_PGC3_noukb	BOTH	-,-	0.94731	0.808324	0.94731	DECODE	metap	1.35982	3021.51	SCZ	CNP	Proteiome	BRAIN	SMR	BrainMeta	SMR	-0.0799156	0.0549796	0.146071		37415601	10.3389/fgene.2023.1191264	Gedik et all Front Genet	BRAIN
CNP	P09543	2158	CIS	BIP_PGC3_noukb	BOTH	-,-	0.94731	0.808324	0.94731	DECODE	metap	1.35982	3021.51	MDD	CNP	Proteiome	BLOOD	SMR	eQTLGen	SMR	-0.00959768	0.0156815	0.540512		37415601	10.3389/fgene.2023.1191264	Gedik et all Front Genet	BLOOD
CNP	P09543	2158	CIS	BIP_PGC3_noukb	BOTH	-,-	0.94731	0.808324	0.94731	DECODE	metap	1.35982	3021.51	BIP	CNP	Proteiome	BLOOD	SMR	eQTLGen	SMR	-0.0083072	0.0342335	0.808267		37415601	10.3389/fgene.2023.1191264	Gedik et all Front Genet	BLOOD
CNP	P09543	2158	CIS	BIP_PGC3_noukb	BOTH	-,-	0.94731	0.808324	0.94731	DECODE	metap	1.35982	3021.51	SCZ	CNP	Proteiome	BLOOD	SMR	deCODE	SMR	0.0440773	0.113148	0.696866		37415601	10.3389/fgene.2023.1191264	Gedik et all Front Genet	BLOOD
CNP	P09543	2158	CIS	BIP_PGC3_noukb	BOTH	-,-	0.94731	0.808324	0.94731	DECODE	metap	1.35982	3021.51	MDD	CNP	Proteiome	BLOOD	SMR	deCODE	SMR	-0.0273292	0.060944	0.653842		37415601	10.3389/fgene.2023.1191264	Gedik et all Front Genet	BLOOD
CNP	P09543	2158	CIS	BIP_PGC3_noukb	BOTH	-,-	0.94731	0.808324	0.94731	DECODE	metap	1.35982	3021.51	BIP	CNP	Proteiome	BLOOD	SMR	deCODE	SMR	-0.0398119	0.13175	0.762517		37415601	10.3389/fgene.2023.1191264	Gedik et all Front Genet	BLOOD
CNP	P09543	2158	CIS	Depression_iPSYCH_2023	BOTH	+,+	0.99886	0.96809	0.99886	DECODE	metap	1.45097	3618.72	Bipolar disorder	CNP	Proteome	PLASMA	MR	AGES	TwoSampleMR	-0.0171383	0.0566845	0.762389		36280454	https://doi.org/10.1016/j.biopsych.2022.08.015	Lu et al Biol Psychiatry	BLOOD
CNP	P09543	2158	CIS	Depression_iPSYCH_2023	BOTH	+,+	0.99886	0.96809	0.99886	DECODE	metap	1.45097	3618.72	Bipolar disorder	CNP	Proteome	PLASMA	MR	FENLAND	TwoSampleMR	-0.0169659	0.100943	0.866526		36280454	https://doi.org/10.1016/j.biopsych.2022.08.015	Lu et al Biol Psychiatry	BLOOD
CNP	P09543	2158	CIS	Depression_iPSYCH_2023	BOTH	+,+	0.99886	0.96809	0.99886	DECODE	metap	1.45097	3618.72	Major depressive disorder	CNP	Proteome	PLASMA	MR	AGES	TwoSampleMR	-0.0117647	0.0262032	0.653446		36280454	https://doi.org/10.1016/j.biopsych.2022.08.015	Lu et al Biol Psychiatry	BLOOD
CNP	P09543	2158	CIS	Depression_iPSYCH_2023	BOTH	+,+	0.99886	0.96809	0.99886	DECODE	metap	1.45097	3618.72	Major depressive disorder	CNP	Proteome	PLASMA	MR	FENLAND	TwoSampleMR	-0.0273585	0.0462264	0.55396		36280454	https://doi.org/10.1016/j.biopsych.2022.08.015	Lu et al Biol Psychiatry	BLOOD
CNP	P09543	2158	CIS	Depression_iPSYCH_2023	BOTH	+,+	0.99886	0.96809	0.99886	DECODE	metap	1.45097	3618.72	Schizophrenia	CNP	Proteome	PLASMA	MR	AGES	TwoSampleMR	0.0192324	0.0486631	0.692684		36280454	https://doi.org/10.1016/j.biopsych.2022.08.015	Lu et al Biol Psychiatry	BLOOD
CNP	P09543	2158	CIS	Depression_iPSYCH_2023	BOTH	+,+	0.99886	0.96809	0.99886	DECODE	metap	1.45097	3618.72	Schizophrenia	CNP	Proteome	PLASMA	MR	FENLAND	TwoSampleMR	0.0452972	0.0867924	0.601738		36280454	https://doi.org/10.1016/j.biopsych.2022.08.015	Lu et al Biol Psychiatry	BLOOD
CNP	P09543	2158	CIS	Depression_iPSYCH_2023	BOTH	+,+	0.99886	0.96809	0.99886	DECODE	metap	1.45097	3618.72	Deepression_Wray_tall	CNP	Proteiome	BLOOD	MR	AGES	TwoSampleMR	0.01	0.03	0.653		35296807	10.1038/s41380-022-01507-9	Deng et all Mol Psychiatry	BLOOD
CNP	P09543	2158	CIS	Depression_iPSYCH_2023	BOTH	+,+	0.99886	0.96809	0.99886	DECODE	metap	1.45097	3618.72	Deepression_Wray_tall	CNP	Transcriptome	BLOOD	MR	GTEx	TwoSampleMR	-0.01	0.02	0.624		35296807	10.1038/s41380-022-01507-9	Deng et all Mol Psychiatry	BLOOD
CNP	P09543	2158	CIS	Depression_iPSYCH_2023	BOTH	+,+	0.99886	0.96809	0.99886	DECODE	metap	1.45097	3618.72	SCZ	CNP	Proteiome	BLOOD	SMR	eQTLGen	SMR	0.0138151	0.0294387	0.638866		37415601	10.3389/fgene.2023.1191264	Gedik et all Front Genet	BLOOD
CNP	P09543	2158	CIS	Depression_iPSYCH_2023	BOTH	+,+	0.99886	0.96809	0.99886	DECODE	metap	1.45097	3618.72	MDD	CNP	Proteiome	BRAIN	SMR	BrainMeta	SMR	0.0012108	0.0284545	0.966059		37415601	10.3389/fgene.2023.1191264	Gedik et all Front Genet	BRAIN
CNP	P09543	2158	CIS	Depression_iPSYCH_2023	BOTH	+,+	0.99886	0.96809	0.99886	DECODE	metap	1.45097	3618.72	BIP	CNP	Proteiome	BRAIN	SMR	BrainMeta	SMR	-0.0332671	0.065024	0.608922		37415601	10.3389/fgene.2023.1191264	Gedik et all Front Genet	BRAIN
CNP	P09543	2158	CIS	Depression_iPSYCH_2023	BOTH	+,+	0.99886	0.96809	0.99886	DECODE	metap	1.45097	3618.72	SCZ	CNP	Proteiome	BRAIN	SMR	BrainMeta	SMR	-0.0799156	0.0549796	0.146071		37415601	10.3389/fgene.2023.1191264	Gedik et all Front Genet	BRAIN
CNP	P09543	2158	CIS	Depression_iPSYCH_2023	BOTH	+,+	0.99886	0.96809	0.99886	DECODE	metap	1.45097	3618.72	MDD	CNP	Proteiome	BLOOD	SMR	eQTLGen	SMR	-0.00959768	0.0156815	0.540512		37415601	10.3389/fgene.2023.1191264	Gedik et all Front Genet	BLOOD
CNP	P09543	2158	CIS	Depression_iPSYCH_2023	BOTH	+,+	0.99886	0.96809	0.99886	DECODE	metap	1.45097	3618.72	BIP	CNP	Proteiome	BLOOD	SMR	eQTLGen	SMR	-0.0083072	0.0342335	0.808267		37415601	10.3389/fgene.2023.1191264	Gedik et all Front Genet	BLOOD
CNP	P09543	2158	CIS	Depression_iPSYCH_2023	BOTH	+,+	0.99886	0.96809	0.99886	DECODE	metap	1.45097	3618.72	SCZ	CNP	Proteiome	BLOOD	SMR	deCODE	SMR	0.0440773	0.113148	0.696866		37415601	10.3389/fgene.2023.1191264	Gedik et all Front Genet	BLOOD
CNP	P09543	2158	CIS	Depression_iPSYCH_2023	BOTH	+,+	0.99886	0.96809	0.99886	DECODE	metap	1.45097	3618.72	MDD	CNP	Proteiome	BLOOD	SMR	deCODE	SMR	-0.0273292	0.060944	0.653842		37415601	10.3389/fgene.2023.1191264	Gedik et all Front Genet	BLOOD
CNP	P09543	2158	CIS	Depression_iPSYCH_2023	BOTH	+,+	0.99886	0.96809	0.99886	DECODE	metap	1.45097	3618.72	BIP	CNP	Proteiome	BLOOD	SMR	deCODE	SMR	-0.0398119	0.13175	0.762517		37415601	10.3389/fgene.2023.1191264	Gedik et all Front Genet	BLOOD
CNP	P09543	2158	TRANS	BIP_PGC3_noukb	BOTH	-,-	0.13637	0.0398556	0.761129	UKBB_PPP	DECODE	0.262277	271.456	Bipolar disorder	CNP	Proteome	PLASMA	MR	AGES	TwoSampleMR	-0.0171383	0.0566845	0.762389		36280454	https://doi.org/10.1016/j.biopsych.2022.08.015	Lu et al Biol Psychiatry	BLOOD
CNP	P09543	2158	TRANS	BIP_PGC3_noukb	BOTH	-,-	0.13637	0.0398556	0.761129	UKBB_PPP	DECODE	0.262277	271.456	Bipolar disorder	CNP	Proteome	PLASMA	MR	FENLAND	TwoSampleMR	-0.0169659	0.100943	0.866526		36280454	https://doi.org/10.1016/j.biopsych.2022.08.015	Lu et al Biol Psychiatry	BLOOD
CNP	P09543	2158	TRANS	BIP_PGC3_noukb	BOTH	-,-	0.13637	0.0398556	0.761129	UKBB_PPP	DECODE	0.262277	271.456	Major depressive disorder	CNP	Proteome	PLASMA	MR	AGES	TwoSampleMR	-0.0117647	0.0262032	0.653446		36280454	https://doi.org/10.1016/j.biopsych.2022.08.015	Lu et al Biol Psychiatry	BLOOD
CNP	P09543	2158	TRANS	BIP_PGC3_noukb	BOTH	-,-	0.13637	0.0398556	0.761129	UKBB_PPP	DECODE	0.262277	271.456	Major depressive disorder	CNP	Proteome	PLASMA	MR	FENLAND	TwoSampleMR	-0.0273585	0.0462264	0.55396		36280454	https://doi.org/10.1016/j.biopsych.2022.08.015	Lu et al Biol Psychiatry	BLOOD
CNP	P09543	2158	TRANS	BIP_PGC3_noukb	BOTH	-,-	0.13637	0.0398556	0.761129	UKBB_PPP	DECODE	0.262277	271.456	Schizophrenia	CNP	Proteome	PLASMA	MR	AGES	TwoSampleMR	0.0192324	0.0486631	0.692684		36280454	https://doi.org/10.1016/j.biopsych.2022.08.015	Lu et al Biol Psychiatry	BLOOD
CNP	P09543	2158	TRANS	BIP_PGC3_noukb	BOTH	-,-	0.13637	0.0398556	0.761129	UKBB_PPP	DECODE	0.262277	271.456	Schizophrenia	CNP	Proteome	PLASMA	MR	FENLAND	TwoSampleMR	0.0452972	0.0867924	0.601738		36280454	https://doi.org/10.1016/j.biopsych.2022.08.015	Lu et al Biol Psychiatry	BLOOD
CNP	P09543	2158	TRANS	BIP_PGC3_noukb	BOTH	-,-	0.13637	0.0398556	0.761129	UKBB_PPP	DECODE	0.262277	271.456	Deepression_Wray_tall	CNP	Proteiome	BLOOD	MR	AGES	TwoSampleMR	0.01	0.03	0.653		35296807	10.1038/s41380-022-01507-9	Deng et all Mol Psychiatry	BLOOD
CNP	P09543	2158	TRANS	BIP_PGC3_noukb	BOTH	-,-	0.13637	0.0398556	0.761129	UKBB_PPP	DECODE	0.262277	271.456	Deepression_Wray_tall	CNP	Transcriptome	BLOOD	MR	GTEx	TwoSampleMR	-0.01	0.02	0.624		35296807	10.1038/s41380-022-01507-9	Deng et all Mol Psychiatry	BLOOD
CNP	P09543	2158	TRANS	BIP_PGC3_noukb	BOTH	-,-	0.13637	0.0398556	0.761129	UKBB_PPP	DECODE	0.262277	271.456	SCZ	CNP	Proteiome	BLOOD	SMR	eQTLGen	SMR	0.0138151	0.0294387	0.638866		37415601	10.3389/fgene.2023.1191264	Gedik et all Front Genet	BLOOD
CNP	P09543	2158	TRANS	BIP_PGC3_noukb	BOTH	-,-	0.13637	0.0398556	0.761129	UKBB_PPP	DECODE	0.262277	271.456	MDD	CNP	Proteiome	BRAIN	SMR	BrainMeta	SMR	0.0012108	0.0284545	0.966059		37415601	10.3389/fgene.2023.1191264	Gedik et all Front Genet	BRAIN
CNP	P09543	2158	TRANS	BIP_PGC3_noukb	BOTH	-,-	0.13637	0.0398556	0.761129	UKBB_PPP	DECODE	0.262277	271.456	BIP	CNP	Proteiome	BRAIN	SMR	BrainMeta	SMR	-0.0332671	0.065024	0.608922		37415601	10.3389/fgene.2023.1191264	Gedik et all Front Genet	BRAIN
CNP	P09543	2158	TRANS	BIP_PGC3_noukb	BOTH	-,-	0.13637	0.0398556	0.761129	UKBB_PPP	DECODE	0.262277	271.456	SCZ	CNP	Proteiome	BRAIN	SMR	BrainMeta	SMR	-0.0799156	0.0549796	0.146071		37415601	10.3389/fgene.2023.1191264	Gedik et all Front Genet	BRAIN
CNP	P09543	2158	TRANS	BIP_PGC3_noukb	BOTH	-,-	0.13637	0.0398556	0.761129	UKBB_PPP	DECODE	0.262277	271.456	MDD	CNP	Proteiome	BLOOD	SMR	eQTLGen	SMR	-0.00959768	0.0156815	0.540512		37415601	10.3389/fgene.2023.1191264	Gedik et all Front Genet	BLOOD
CNP	P09543	2158	TRANS	BIP_PGC3_noukb	BOTH	-,-	0.13637	0.0398556	0.761129	UKBB_PPP	DECODE	0.262277	271.456	BIP	CNP	Proteiome	BLOOD	SMR	eQTLGen	SMR	-0.0083072	0.0342335	0.808267		37415601	10.3389/fgene.2023.1191264	Gedik et all Front Genet	BLOOD
CNP	P09543	2158	TRANS	BIP_PGC3_noukb	BOTH	-,-	0.13637	0.0398556	0.761129	UKBB_PPP	DECODE	0.262277	271.456	SCZ	CNP	Proteiome	BLOOD	SMR	deCODE	SMR	0.0440773	0.113148	0.696866		37415601	10.3389/fgene.2023.1191264	Gedik et all Front Genet	BLOOD
CNP	P09543	2158	TRANS	BIP_PGC3_noukb	BOTH	-,-	0.13637	0.0398556	0.761129	UKBB_PPP	DECODE	0.262277	271.456	MDD	CNP	Proteiome	BLOOD	SMR	deCODE	SMR	-0.0273292	0.060944	0.653842		37415601	10.3389/fgene.2023.1191264	Gedik et all Front Genet	BLOOD
CNP	P09543	2158	TRANS	BIP_PGC3_noukb	BOTH	-,-	0.13637	0.0398556	0.761129	UKBB_PPP	DECODE	0.262277	271.456	BIP	CNP	Proteiome	BLOOD	SMR	deCODE	SMR	-0.0398119	0.13175	0.762517		37415601	10.3389/fgene.2023.1191264	Gedik et all Front Genet	BLOOD
CNP	P09543	2158	TRANS	Depression_iPSYCH_2023	BOTH	-,-	0.393971	0.170628	0.758283	DECODE	UKBB_PPP	1.3014	1162.15	Bipolar disorder	CNP	Proteome	PLASMA	MR	AGES	TwoSampleMR	-0.0171383	0.0566845	0.762389		36280454	https://doi.org/10.1016/j.biopsych.2022.08.015	Lu et al Biol Psychiatry	BLOOD
CNP	P09543	2158	TRANS	Depression_iPSYCH_2023	BOTH	-,-	0.393971	0.170628	0.758283	DECODE	UKBB_PPP	1.3014	1162.15	Bipolar disorder	CNP	Proteome	PLASMA	MR	FENLAND	TwoSampleMR	-0.0169659	0.100943	0.866526		36280454	https://doi.org/10.1016/j.biopsych.2022.08.015	Lu et al Biol Psychiatry	BLOOD
CNP	P09543	2158	TRANS	Depression_iPSYCH_2023	BOTH	-,-	0.393971	0.170628	0.758283	DECODE	UKBB_PPP	1.3014	1162.15	Major depressive disorder	CNP	Proteome	PLASMA	MR	AGES	TwoSampleMR	-0.0117647	0.0262032	0.653446		36280454	https://doi.org/10.1016/j.biopsych.2022.08.015	Lu et al Biol Psychiatry	BLOOD
CNP	P09543	2158	TRANS	Depression_iPSYCH_2023	BOTH	-,-	0.393971	0.170628	0.758283	DECODE	UKBB_PPP	1.3014	1162.15	Major depressive disorder	CNP	Proteome	PLASMA	MR	FENLAND	TwoSampleMR	-0.0273585	0.0462264	0.55396		36280454	https://doi.org/10.1016/j.biopsych.2022.08.015	Lu et al Biol Psychiatry	BLOOD
CNP	P09543	2158	TRANS	Depression_iPSYCH_2023	BOTH	-,-	0.393971	0.170628	0.758283	DECODE	UKBB_PPP	1.3014	1162.15	Schizophrenia	CNP	Proteome	PLASMA	MR	AGES	TwoSampleMR	0.0192324	0.0486631	0.692684		36280454	https://doi.org/10.1016/j.biopsych.2022.08.015	Lu et al Biol Psychiatry	BLOOD
CNP	P09543	2158	TRANS	Depression_iPSYCH_2023	BOTH	-,-	0.393971	0.170628	0.758283	DECODE	UKBB_PPP	1.3014	1162.15	Schizophrenia	CNP	Proteome	PLASMA	MR	FENLAND	TwoSampleMR	0.0452972	0.0867924	0.601738		36280454	https://doi.org/10.1016/j.biopsych.2022.08.015	Lu et al Biol Psychiatry	BLOOD
CNP	P09543	2158	TRANS	Depression_iPSYCH_2023	BOTH	-,-	0.393971	0.170628	0.758283	DECODE	UKBB_PPP	1.3014	1162.15	Deepression_Wray_tall	CNP	Proteiome	BLOOD	MR	AGES	TwoSampleMR	0.01	0.03	0.653		35296807	10.1038/s41380-022-01507-9	Deng et all Mol Psychiatry	BLOOD
CNP	P09543	2158	TRANS	Depression_iPSYCH_2023	BOTH	-,-	0.393971	0.170628	0.758283	DECODE	UKBB_PPP	1.3014	1162.15	Deepression_Wray_tall	CNP	Transcriptome	BLOOD	MR	GTEx	TwoSampleMR	-0.01	0.02	0.624		35296807	10.1038/s41380-022-01507-9	Deng et all Mol Psychiatry	BLOOD
CNP	P09543	2158	TRANS	Depression_iPSYCH_2023	BOTH	-,-	0.393971	0.170628	0.758283	DECODE	UKBB_PPP	1.3014	1162.15	SCZ	CNP	Proteiome	BLOOD	SMR	eQTLGen	SMR	0.0138151	0.0294387	0.638866		37415601	10.3389/fgene.2023.1191264	Gedik et all Front Genet	BLOOD
CNP	P09543	2158	TRANS	Depression_iPSYCH_2023	BOTH	-,-	0.393971	0.170628	0.758283	DECODE	UKBB_PPP	1.3014	1162.15	MDD	CNP	Proteiome	BRAIN	SMR	BrainMeta	SMR	0.0012108	0.0284545	0.966059		37415601	10.3389/fgene.2023.1191264	Gedik et all Front Genet	BRAIN
CNP	P09543	2158	TRANS	Depression_iPSYCH_2023	BOTH	-,-	0.393971	0.170628	0.758283	DECODE	UKBB_PPP	1.3014	1162.15	BIP	CNP	Proteiome	BRAIN	SMR	BrainMeta	SMR	-0.0332671	0.065024	0.608922		37415601	10.3389/fgene.2023.1191264	Gedik et all Front Genet	BRAIN
CNP	P09543	2158	TRANS	Depression_iPSYCH_2023	BOTH	-,-	0.393971	0.170628	0.758283	DECODE	UKBB_PPP	1.3014	1162.15	SCZ	CNP	Proteiome	BRAIN	SMR	BrainMeta	SMR	-0.0799156	0.0549796	0.146071		37415601	10.3389/fgene.2023.1191264	Gedik et all Front Genet	BRAIN
CNP	P09543	2158	TRANS	Depression_iPSYCH_2023	BOTH	-,-	0.393971	0.170628	0.758283	DECODE	UKBB_PPP	1.3014	1162.15	MDD	CNP	Proteiome	BLOOD	SMR	eQTLGen	SMR	-0.00959768	0.0156815	0.540512		37415601	10.3389/fgene.2023.1191264	Gedik et all Front Genet	BLOOD
CNP	P09543	2158	TRANS	Depression_iPSYCH_2023	BOTH	-,-	0.393971	0.170628	0.758283	DECODE	UKBB_PPP	1.3014	1162.15	BIP	CNP	Proteiome	BLOOD	SMR	eQTLGen	SMR	-0.0083072	0.0342335	0.808267		37415601	10.3389/fgene.2023.1191264	Gedik et all Front Genet	BLOOD
CNP	P09543	2158	TRANS	Depression_iPSYCH_2023	BOTH	-,-	0.393971	0.170628	0.758283	DECODE	UKBB_PPP	1.3014	1162.15	SCZ	CNP	Proteiome	BLOOD	SMR	deCODE	SMR	0.0440773	0.113148	0.696866		37415601	10.3389/fgene.2023.1191264	Gedik et all Front Genet	BLOOD
CNP	P09543	2158	TRANS	Depression_iPSYCH_2023	BOTH	-,-	0.393971	0.170628	0.758283	DECODE	UKBB_PPP	1.3014	1162.15	MDD	CNP	Proteiome	BLOOD	SMR	deCODE	SMR	-0.0273292	0.060944	0.653842		37415601	10.3389/fgene.2023.1191264	Gedik et all Front Genet	BLOOD
CNP	P09543	2158	TRANS	Depression_iPSYCH_2023	BOTH	-,-	0.393971	0.170628	0.758283	DECODE	UKBB_PPP	1.3014	1162.15	BIP	CNP	Proteiome	BLOOD	SMR	deCODE	SMR	-0.0398119	0.13175	0.762517		37415601	10.3389/fgene.2023.1191264	Gedik et all Front Genet	BLOOD
CNP	P09543	2158	TRANS	PGC3_SCZ_NoUKB	BOTH	-,-	0.269077	0.250275	0.299372	UKBB_PPP	DECODE	0.685966	1704.63	Bipolar disorder	CNP	Proteome	PLASMA	MR	AGES	TwoSampleMR	-0.0171383	0.0566845	0.762389		36280454	https://doi.org/10.1016/j.biopsych.2022.08.015	Lu et al Biol Psychiatry	BLOOD
CNP	P09543	2158	TRANS	PGC3_SCZ_NoUKB	BOTH	-,-	0.269077	0.250275	0.299372	UKBB_PPP	DECODE	0.685966	1704.63	Bipolar disorder	CNP	Proteome	PLASMA	MR	FENLAND	TwoSampleMR	-0.0169659	0.100943	0.866526		36280454	https://doi.org/10.1016/j.biopsych.2022.08.015	Lu et al Biol Psychiatry	BLOOD
CNP	P09543	2158	TRANS	PGC3_SCZ_NoUKB	BOTH	-,-	0.269077	0.250275	0.299372	UKBB_PPP	DECODE	0.685966	1704.63	Major depressive disorder	CNP	Proteome	PLASMA	MR	AGES	TwoSampleMR	-0.0117647	0.0262032	0.653446		36280454	https://doi.org/10.1016/j.biopsych.2022.08.015	Lu et al Biol Psychiatry	BLOOD
CNP	P09543	2158	TRANS	PGC3_SCZ_NoUKB	BOTH	-,-	0.269077	0.250275	0.299372	UKBB_PPP	DECODE	0.685966	1704.63	Major depressive disorder	CNP	Proteome	PLASMA	MR	FENLAND	TwoSampleMR	-0.0273585	0.0462264	0.55396		36280454	https://doi.org/10.1016/j.biopsych.2022.08.015	Lu et al Biol Psychiatry	BLOOD
CNP	P09543	2158	TRANS	PGC3_SCZ_NoUKB	BOTH	-,-	0.269077	0.250275	0.299372	UKBB_PPP	DECODE	0.685966	1704.63	Schizophrenia	CNP	Proteome	PLASMA	MR	AGES	TwoSampleMR	0.0192324	0.0486631	0.692684		36280454	https://doi.org/10.1016/j.biopsych.2022.08.015	Lu et al Biol Psychiatry	BLOOD
CNP	P09543	2158	TRANS	PGC3_SCZ_NoUKB	BOTH	-,-	0.269077	0.250275	0.299372	UKBB_PPP	DECODE	0.685966	1704.63	Schizophrenia	CNP	Proteome	PLASMA	MR	FENLAND	TwoSampleMR	0.0452972	0.0867924	0.601738		36280454	https://doi.org/10.1016/j.biopsych.2022.08.015	Lu et al Biol Psychiatry	BLOOD
CNP	P09543	2158	TRANS	PGC3_SCZ_NoUKB	BOTH	-,-	0.269077	0.250275	0.299372	UKBB_PPP	DECODE	0.685966	1704.63	Deepression_Wray_tall	CNP	Proteiome	BLOOD	MR	AGES	TwoSampleMR	0.01	0.03	0.653		35296807	10.1038/s41380-022-01507-9	Deng et all Mol Psychiatry	BLOOD
CNP	P09543	2158	TRANS	PGC3_SCZ_NoUKB	BOTH	-,-	0.269077	0.250275	0.299372	UKBB_PPP	DECODE	0.685966	1704.63	Deepression_Wray_tall	CNP	Transcriptome	BLOOD	MR	GTEx	TwoSampleMR	-0.01	0.02	0.624		35296807	10.1038/s41380-022-01507-9	Deng et all Mol Psychiatry	BLOOD
CNP	P09543	2158	TRANS	PGC3_SCZ_NoUKB	BOTH	-,-	0.269077	0.250275	0.299372	UKBB_PPP	DECODE	0.685966	1704.63	SCZ	CNP	Proteiome	BLOOD	SMR	eQTLGen	SMR	0.0138151	0.0294387	0.638866		37415601	10.3389/fgene.2023.1191264	Gedik et all Front Genet	BLOOD
CNP	P09543	2158	TRANS	PGC3_SCZ_NoUKB	BOTH	-,-	0.269077	0.250275	0.299372	UKBB_PPP	DECODE	0.685966	1704.63	MDD	CNP	Proteiome	BRAIN	SMR	BrainMeta	SMR	0.0012108	0.0284545	0.966059		37415601	10.3389/fgene.2023.1191264	Gedik et all Front Genet	BRAIN
CNP	P09543	2158	TRANS	PGC3_SCZ_NoUKB	BOTH	-,-	0.269077	0.250275	0.299372	UKBB_PPP	DECODE	0.685966	1704.63	BIP	CNP	Proteiome	BRAIN	SMR	BrainMeta	SMR	-0.0332671	0.065024	0.608922		37415601	10.3389/fgene.2023.1191264	Gedik et all Front Genet	BRAIN
CNP	P09543	2158	TRANS	PGC3_SCZ_NoUKB	BOTH	-,-	0.269077	0.250275	0.299372	UKBB_PPP	DECODE	0.685966	1704.63	SCZ	CNP	Proteiome	BRAIN	SMR	BrainMeta	SMR	-0.0799156	0.0549796	0.146071		37415601	10.3389/fgene.2023.1191264	Gedik et all Front Genet	BRAIN
CNP	P09543	2158	TRANS	PGC3_SCZ_NoUKB	BOTH	-,-	0.269077	0.250275	0.299372	UKBB_PPP	DECODE	0.685966	1704.63	MDD	CNP	Proteiome	BLOOD	SMR	eQTLGen	SMR	-0.00959768	0.0156815	0.540512		37415601	10.3389/fgene.2023.1191264	Gedik et all Front Genet	BLOOD
CNP	P09543	2158	TRANS	PGC3_SCZ_NoUKB	BOTH	-,-	0.269077	0.250275	0.299372	UKBB_PPP	DECODE	0.685966	1704.63	BIP	CNP	Proteiome	BLOOD	SMR	eQTLGen	SMR	-0.0083072	0.0342335	0.808267		37415601	10.3389/fgene.2023.1191264	Gedik et all Front Genet	BLOOD
CNP	P09543	2158	TRANS	PGC3_SCZ_NoUKB	BOTH	-,-	0.269077	0.250275	0.299372	UKBB_PPP	DECODE	0.685966	1704.63	SCZ	CNP	Proteiome	BLOOD	SMR	deCODE	SMR	0.0440773	0.113148	0.696866		37415601	10.3389/fgene.2023.1191264	Gedik et all Front Genet	BLOOD
CNP	P09543	2158	TRANS	PGC3_SCZ_NoUKB	BOTH	-,-	0.269077	0.250275	0.299372	UKBB_PPP	DECODE	0.685966	1704.63	MDD	CNP	Proteiome	BLOOD	SMR	deCODE	SMR	-0.0273292	0.060944	0.653842		37415601	10.3389/fgene.2023.1191264	Gedik et all Front Genet	BLOOD
CNP	P09543	2158	TRANS	PGC3_SCZ_NoUKB	BOTH	-,-	0.269077	0.250275	0.299372	UKBB_PPP	DECODE	0.685966	1704.63	BIP	CNP	Proteiome	BLOOD	SMR	deCODE	SMR	-0.0398119	0.13175	0.762517		37415601	10.3389/fgene.2023.1191264	Gedik et all Front Genet	BLOOD
CNPY2	Q9Y2B0	13529	TRANS	BIP_PGC3_noukb	UKBB-PPP_Specific	NA,+		0.260423	0.260423	UKBB_PPP	UKBB_PPP	0.626101	1773.74	Deepression_Wray_tall	CNPY2	Proteiome	BRAIN DLPFC	MR	ROS/MAP	TwoSampleMR	0.24	0.13	0.07		35296807	10.1038/s41380-022-01507-9	Deng et all Mol Psychiatry	BRAIN
CNPY2	Q9Y2B0	13529	TRANS	BIP_PGC3_noukb	UKBB-PPP_Specific	NA,+		0.260423	0.260423	UKBB_PPP	UKBB_PPP	0.626101	1773.74	Deepression_Wray_tall	CNPY2	Transcriptome	BRAIN DLPFC	MR	PsychENCODE	TwoSampleMR	-0.02	0.01	0.0964		35296807	10.1038/s41380-022-01507-9	Deng et all Mol Psychiatry	BRAIN
CNPY2	Q9Y2B0	13529	TRANS	BIP_PGC3_noukb	UKBB-PPP_Specific	NA,+		0.260423	0.260423	UKBB_PPP	UKBB_PPP	0.626101	1773.74	SCZ_PGC3	CNPY2	Transcriptome	DLPFC	SMR	CMC+GTEX	SMR	0.0423252	0.0279196	0.129528		35460606	10.1016/j.ajhg.2022.04.004	Jiang eet all Am J Hum Genet	BRAIN
CNPY2	Q9Y2B0	13529	TRANS	BIP_PGC3_noukb	UKBB-PPP_Specific	NA,+		0.260423	0.260423	UKBB_PPP	UKBB_PPP	0.626101	1773.74	SCZ_PGC3	CNPY2	Transcriptome_Transcriptlvel	DLPFC	SMR	CMC+GTEX	SMR	-0.0973806	0.0382888	0.0109806		35460606	10.1016/j.ajhg.2022.04.004	Jiang eet all Am J Hum Genet	BRAIN
CNPY2	Q9Y2B0	13529	TRANS	BIP_PGC3_noukb	UKBB-PPP_Specific	NA,+		0.260423	0.260423	UKBB_PPP	UKBB_PPP	0.626101	1773.74	SCZ_PGC3	CNPY2	Transcriptome_Transcriptlvel	DLPFC	SMR	CMC+GTEX	SMR	0.0171527	0.0114506	0.13414		35460606	10.1016/j.ajhg.2022.04.004	Jiang eet all Am J Hum Genet	BRAIN
CNPY2	Q9Y2B0	13529	TRANS	BIP_PGC3_noukb	UKBB-PPP_Specific	NA,+		0.260423	0.260423	UKBB_PPP	UKBB_PPP	0.626101	1773.74	SCZ.Clozuk.2018	CNPY2	Transcriptome	BRAIN	SMR	PsychENCODE	SMR	0.0619579	0.0301629	0.04		30545856	10.1126/science.aat8127	Gandal et all science	BRAIN
CNPY2	Q9Y2B0	13529	TRANS	BIP_PGC3_noukb	UKBB-PPP_Specific	NA,+		0.260423	0.260423	UKBB_PPP	UKBB_PPP	0.626101	1773.74	BD.PGC.ruderferCell2018	CNPY2	Transcriptome	BRAIN	SMR	PsychENCODE	SMR	0.0024076	0.0444268	0.956782		30545856	10.1126/science.aat8127	Gandal et all science	BRAIN
CNPY2	Q9Y2B0	13529	TRANS	BIP_PGC3_noukb	UKBB-PPP_Specific	NA,+		0.260423	0.260423	UKBB_PPP	UKBB_PPP	0.626101	1773.74	Depression Howard et all	CNPY2	Proteiome	BRAIN DPFC	SMR	ROS/MAP	SMR	0.227165	0.1394	0.103187		33846625	10.1038/s41593-021-00832-6	Wingo Nat Neurosci	BRAIN
CNPY2	Q9Y2B0	13529	TRANS	BIP_PGC3_noukb	UKBB-PPP_Specific	NA,+		0.260423	0.260423	UKBB_PPP	UKBB_PPP	0.626101	1773.74	SCZ	CNPY2	Proteiome	BLOOD	SMR	eQTLGen	SMR	-0.0708826	0.0468248	0.13008		37415601	10.3389/fgene.2023.1191264	Gedik et all Front Genet	BLOOD
CNPY2	Q9Y2B0	13529	TRANS	BIP_PGC3_noukb	UKBB-PPP_Specific	NA,+		0.260423	0.260423	UKBB_PPP	UKBB_PPP	0.626101	1773.74	MDD	CNPY2	Proteiome	BRAIN	SMR	BrainMeta	SMR	0.0259352	0.0130826	0.0474319		37415601	10.3389/fgene.2023.1191264	Gedik et all Front Genet	BRAIN
CNPY2	Q9Y2B0	13529	TRANS	BIP_PGC3_noukb	UKBB-PPP_Specific	NA,+		0.260423	0.260423	UKBB_PPP	UKBB_PPP	0.626101	1773.74	BIP	CNPY2	Proteiome	BRAIN	SMR	BrainMeta	SMR	-0.0266857	0.0275294	0.332369		37415601	10.3389/fgene.2023.1191264	Gedik et all Front Genet	BRAIN
CNPY2	Q9Y2B0	13529	TRANS	BIP_PGC3_noukb	UKBB-PPP_Specific	NA,+		0.260423	0.260423	UKBB_PPP	UKBB_PPP	0.626101	1773.74	SCZ	CNPY2	Proteiome	BRAIN	SMR	BrainMeta	SMR	-0.04159	0.0248427	0.0941041		37415601	10.3389/fgene.2023.1191264	Gedik et all Front Genet	BRAIN
CNPY2	Q9Y2B0	13529	TRANS	BIP_PGC3_noukb	UKBB-PPP_Specific	NA,+		0.260423	0.260423	UKBB_PPP	UKBB_PPP	0.626101	1773.74	MDD	CNPY2	Proteiome	BLOOD	SMR	eQTLGen	SMR	0.0466808	0.0248987	0.0608162		37415601	10.3389/fgene.2023.1191264	Gedik et all Front Genet	BLOOD
CNPY2	Q9Y2B0	13529	TRANS	BIP_PGC3_noukb	UKBB-PPP_Specific	NA,+		0.260423	0.260423	UKBB_PPP	UKBB_PPP	0.626101	1773.74	BIP	CNPY2	Proteiome	BLOOD	SMR	eQTLGen	SMR	-0.0495658	0.0536578	0.355623		37415601	10.3389/fgene.2023.1191264	Gedik et all Front Genet	BLOOD
CNPY2	Q9Y2B0	13529	TRANS	BIP_PGC3_noukb	UKBB-PPP_Specific	NA,+		0.260423	0.260423	UKBB_PPP	UKBB_PPP	0.626101	1773.74	MDD	CNPY2	Proteiome	BRAIN	SMR	Wingo et al., 2022, in 722 samples	SMR	0.0157188	0.00937203	0.0935025		37415601	10.3389/fgene.2023.1191264	Gedik et all Front Genet	BRAIN
CNPY2	Q9Y2B0	13529	TRANS	BIP_PGC3_noukb	UKBB-PPP_Specific	NA,+		0.260423	0.260423	UKBB_PPP	UKBB_PPP	0.626101	1773.74	BIP	CNPY2	Proteiome	BRAIN	SMR	Wingo et al., 2022, in 722 samples	SMR	-0.0156067	0.0202368	0.440587		37415601	10.3389/fgene.2023.1191264	Gedik et all Front Genet	BRAIN
CNPY2	Q9Y2B0	13529	TRANS	BIP_PGC3_noukb	UKBB-PPP_Specific	NA,+		0.260423	0.260423	UKBB_PPP	UKBB_PPP	0.626101	1773.74	SCZ	CNPY2	Proteiome	BRAIN	SMR	Wingo et al., 2022, in 722 samples	SMR	-0.0320841	0.0175644	0.0677512		37415601	10.3389/fgene.2023.1191264	Gedik et all Front Genet	BRAIN
CNPY2	Q9Y2B0	13529	TRANS	BIP_PGC3_noukb	UKBB-PPP_Specific	NA,+		0.260423	0.260423	UKBB_PPP	UKBB_PPP	0.626101	1773.74	SCZ	CNPY2	Transcriptome	BRAIN_DLPFC	TWAS	CMC	FUSION	2.181		0.0292		31691811	10.1093/hmg/ddz253	Hall et al Hum Mol Genet	BRAIN
CNPY2	Q9Y2B0	13529	TRANS	BIP_PGC3_noukb	UKBB-PPP_Specific	NA,+		0.260423	0.260423	UKBB_PPP	UKBB_PPP	0.626101	1773.74	SCZ.Clozuk.2018	CNPY2	Transcriptome	BRAIN	TWAS	PsychENCODE	FUSION	2.09775		0.0359		30545856	10.1126/science.aat8127	Gandal et all science	BRAIN
CNPY2	Q9Y2B0	13529	TRANS	BIP_PGC3_noukb	UKBB-PPP_Specific	NA,+		0.260423	0.260423	UKBB_PPP	UKBB_PPP	0.626101	1773.74	BD.PGC.ruderferCell2018	CNPY2	Transcriptome	BRAIN	TWAS	PsychENCODE	FUSION	-0.01364		0.98912		30545856	10.1126/science.aat8127	Gandal et all science	BRAIN
CNPY2	Q9Y2B0	13529	TRANS	BIP_PGC3_noukb	UKBB-PPP_Specific	NA,+		0.260423	0.260423	UKBB_PPP	UKBB_PPP	0.626101	1773.74	Depression Howard et all	CNPY2	Proteiome	BRAIN DPFC	PWAS	ROS/MAP	FUSION	1.363		0.172873		33846625	10.1038/s41593-021-00832-6	Wingo Nat Neurosci	BRAIN
CNPY2	Q9Y2B0	13529	TRANS	BIP_PGC3_noukb	UKBB-PPP_Specific	NA,+		0.260423	0.260423	UKBB_PPP	UKBB_PPP	0.626101	1773.74	Depression Howard et all	CNPY2	Transcriptome	BRAIN DPFC	TWAS	dPFC of 152 participants of European descent	FUSION	0.91585		0.359745		33846625	10.1038/s41593-021-00832-6	Wingo Nat Neurosci	BRAIN
CNPY2	Q9Y2B0	13529	TRANS	Cognition_Meta	UKBB-PPP_Specific	NA,+		0.644913	0.644913	UKBB_PPP	UKBB_PPP	1.21541	4392.5	Deepression_Wray_tall	CNPY2	Proteiome	BRAIN DLPFC	MR	ROS/MAP	TwoSampleMR	0.24	0.13	0.07		35296807	10.1038/s41380-022-01507-9	Deng et all Mol Psychiatry	BRAIN
CNPY2	Q9Y2B0	13529	TRANS	Cognition_Meta	UKBB-PPP_Specific	NA,+		0.644913	0.644913	UKBB_PPP	UKBB_PPP	1.21541	4392.5	Deepression_Wray_tall	CNPY2	Transcriptome	BRAIN DLPFC	MR	PsychENCODE	TwoSampleMR	-0.02	0.01	0.0964		35296807	10.1038/s41380-022-01507-9	Deng et all Mol Psychiatry	BRAIN
CNPY2	Q9Y2B0	13529	TRANS	Cognition_Meta	UKBB-PPP_Specific	NA,+		0.644913	0.644913	UKBB_PPP	UKBB_PPP	1.21541	4392.5	SCZ_PGC3	CNPY2	Transcriptome	DLPFC	SMR	CMC+GTEX	SMR	0.0423252	0.0279196	0.129528		35460606	10.1016/j.ajhg.2022.04.004	Jiang eet all Am J Hum Genet	BRAIN
CNPY2	Q9Y2B0	13529	TRANS	Cognition_Meta	UKBB-PPP_Specific	NA,+		0.644913	0.644913	UKBB_PPP	UKBB_PPP	1.21541	4392.5	SCZ_PGC3	CNPY2	Transcriptome_Transcriptlvel	DLPFC	SMR	CMC+GTEX	SMR	-0.0973806	0.0382888	0.0109806		35460606	10.1016/j.ajhg.2022.04.004	Jiang eet all Am J Hum Genet	BRAIN
CNPY2	Q9Y2B0	13529	TRANS	Cognition_Meta	UKBB-PPP_Specific	NA,+		0.644913	0.644913	UKBB_PPP	UKBB_PPP	1.21541	4392.5	SCZ_PGC3	CNPY2	Transcriptome_Transcriptlvel	DLPFC	SMR	CMC+GTEX	SMR	0.0171527	0.0114506	0.13414		35460606	10.1016/j.ajhg.2022.04.004	Jiang eet all Am J Hum Genet	BRAIN
CNPY2	Q9Y2B0	13529	TRANS	Cognition_Meta	UKBB-PPP_Specific	NA,+		0.644913	0.644913	UKBB_PPP	UKBB_PPP	1.21541	4392.5	SCZ.Clozuk.2018	CNPY2	Transcriptome	BRAIN	SMR	PsychENCODE	SMR	0.0619579	0.0301629	0.04		30545856	10.1126/science.aat8127	Gandal et all science	BRAIN
CNPY2	Q9Y2B0	13529	TRANS	Cognition_Meta	UKBB-PPP_Specific	NA,+		0.644913	0.644913	UKBB_PPP	UKBB_PPP	1.21541	4392.5	BD.PGC.ruderferCell2018	CNPY2	Transcriptome	BRAIN	SMR	PsychENCODE	SMR	0.0024076	0.0444268	0.956782		30545856	10.1126/science.aat8127	Gandal et all science	BRAIN
CNPY2	Q9Y2B0	13529	TRANS	Cognition_Meta	UKBB-PPP_Specific	NA,+		0.644913	0.644913	UKBB_PPP	UKBB_PPP	1.21541	4392.5	Depression Howard et all	CNPY2	Proteiome	BRAIN DPFC	SMR	ROS/MAP	SMR	0.227165	0.1394	0.103187		33846625	10.1038/s41593-021-00832-6	Wingo Nat Neurosci	BRAIN
CNPY2	Q9Y2B0	13529	TRANS	Cognition_Meta	UKBB-PPP_Specific	NA,+		0.644913	0.644913	UKBB_PPP	UKBB_PPP	1.21541	4392.5	SCZ	CNPY2	Proteiome	BLOOD	SMR	eQTLGen	SMR	-0.0708826	0.0468248	0.13008		37415601	10.3389/fgene.2023.1191264	Gedik et all Front Genet	BLOOD
CNPY2	Q9Y2B0	13529	TRANS	Cognition_Meta	UKBB-PPP_Specific	NA,+		0.644913	0.644913	UKBB_PPP	UKBB_PPP	1.21541	4392.5	MDD	CNPY2	Proteiome	BRAIN	SMR	BrainMeta	SMR	0.0259352	0.0130826	0.0474319		37415601	10.3389/fgene.2023.1191264	Gedik et all Front Genet	BRAIN
CNPY2	Q9Y2B0	13529	TRANS	Cognition_Meta	UKBB-PPP_Specific	NA,+		0.644913	0.644913	UKBB_PPP	UKBB_PPP	1.21541	4392.5	BIP	CNPY2	Proteiome	BRAIN	SMR	BrainMeta	SMR	-0.0266857	0.0275294	0.332369		37415601	10.3389/fgene.2023.1191264	Gedik et all Front Genet	BRAIN
CNPY2	Q9Y2B0	13529	TRANS	Cognition_Meta	UKBB-PPP_Specific	NA,+		0.644913	0.644913	UKBB_PPP	UKBB_PPP	1.21541	4392.5	SCZ	CNPY2	Proteiome	BRAIN	SMR	BrainMeta	SMR	-0.04159	0.0248427	0.0941041		37415601	10.3389/fgene.2023.1191264	Gedik et all Front Genet	BRAIN
CNPY2	Q9Y2B0	13529	TRANS	Cognition_Meta	UKBB-PPP_Specific	NA,+		0.644913	0.644913	UKBB_PPP	UKBB_PPP	1.21541	4392.5	MDD	CNPY2	Proteiome	BLOOD	SMR	eQTLGen	SMR	0.0466808	0.0248987	0.0608162		37415601	10.3389/fgene.2023.1191264	Gedik et all Front Genet	BLOOD
CNPY2	Q9Y2B0	13529	TRANS	Cognition_Meta	UKBB-PPP_Specific	NA,+		0.644913	0.644913	UKBB_PPP	UKBB_PPP	1.21541	4392.5	BIP	CNPY2	Proteiome	BLOOD	SMR	eQTLGen	SMR	-0.0495658	0.0536578	0.355623		37415601	10.3389/fgene.2023.1191264	Gedik et all Front Genet	BLOOD
CNPY2	Q9Y2B0	13529	TRANS	Cognition_Meta	UKBB-PPP_Specific	NA,+		0.644913	0.644913	UKBB_PPP	UKBB_PPP	1.21541	4392.5	MDD	CNPY2	Proteiome	BRAIN	SMR	Wingo et al., 2022, in 722 samples	SMR	0.0157188	0.00937203	0.0935025		37415601	10.3389/fgene.2023.1191264	Gedik et all Front Genet	BRAIN
CNPY2	Q9Y2B0	13529	TRANS	Cognition_Meta	UKBB-PPP_Specific	NA,+		0.644913	0.644913	UKBB_PPP	UKBB_PPP	1.21541	4392.5	BIP	CNPY2	Proteiome	BRAIN	SMR	Wingo et al., 2022, in 722 samples	SMR	-0.0156067	0.0202368	0.440587		37415601	10.3389/fgene.2023.1191264	Gedik et all Front Genet	BRAIN
CNPY2	Q9Y2B0	13529	TRANS	Cognition_Meta	UKBB-PPP_Specific	NA,+		0.644913	0.644913	UKBB_PPP	UKBB_PPP	1.21541	4392.5	SCZ	CNPY2	Proteiome	BRAIN	SMR	Wingo et al., 2022, in 722 samples	SMR	-0.0320841	0.0175644	0.0677512		37415601	10.3389/fgene.2023.1191264	Gedik et all Front Genet	BRAIN
CNPY2	Q9Y2B0	13529	TRANS	Cognition_Meta	UKBB-PPP_Specific	NA,+		0.644913	0.644913	UKBB_PPP	UKBB_PPP	1.21541	4392.5	SCZ	CNPY2	Transcriptome	BRAIN_DLPFC	TWAS	CMC	FUSION	2.181		0.0292		31691811	10.1093/hmg/ddz253	Hall et al Hum Mol Genet	BRAIN
CNPY2	Q9Y2B0	13529	TRANS	Cognition_Meta	UKBB-PPP_Specific	NA,+		0.644913	0.644913	UKBB_PPP	UKBB_PPP	1.21541	4392.5	SCZ.Clozuk.2018	CNPY2	Transcriptome	BRAIN	TWAS	PsychENCODE	FUSION	2.09775		0.0359		30545856	10.1126/science.aat8127	Gandal et all science	BRAIN
CNPY2	Q9Y2B0	13529	TRANS	Cognition_Meta	UKBB-PPP_Specific	NA,+		0.644913	0.644913	UKBB_PPP	UKBB_PPP	1.21541	4392.5	BD.PGC.ruderferCell2018	CNPY2	Transcriptome	BRAIN	TWAS	PsychENCODE	FUSION	-0.01364		0.98912		30545856	10.1126/science.aat8127	Gandal et all science	BRAIN
CNPY2	Q9Y2B0	13529	TRANS	Cognition_Meta	UKBB-PPP_Specific	NA,+		0.644913	0.644913	UKBB_PPP	UKBB_PPP	1.21541	4392.5	Depression Howard et all	CNPY2	Proteiome	BRAIN DPFC	PWAS	ROS/MAP	FUSION	1.363		0.172873		33846625	10.1038/s41593-021-00832-6	Wingo Nat Neurosci	BRAIN
CNPY2	Q9Y2B0	13529	TRANS	Cognition_Meta	UKBB-PPP_Specific	NA,+		0.644913	0.644913	UKBB_PPP	UKBB_PPP	1.21541	4392.5	Depression Howard et all	CNPY2	Transcriptome	BRAIN DPFC	TWAS	dPFC of 152 participants of European descent	FUSION	0.91585		0.359745		33846625	10.1038/s41593-021-00832-6	Wingo Nat Neurosci	BRAIN
CNPY2	Q9Y2B0	13529	TRANS	Depression_iPSYCH_2023	UKBB-PPP_Specific	NA,-		0.0239102	0.0239102	UKBB_PPP	UKBB_PPP	0.806202	162.853	Deepression_Wray_tall	CNPY2	Proteiome	BRAIN DLPFC	MR	ROS/MAP	TwoSampleMR	0.24	0.13	0.07		35296807	10.1038/s41380-022-01507-9	Deng et all Mol Psychiatry	BRAIN
CNPY2	Q9Y2B0	13529	TRANS	Depression_iPSYCH_2023	UKBB-PPP_Specific	NA,-		0.0239102	0.0239102	UKBB_PPP	UKBB_PPP	0.806202	162.853	Deepression_Wray_tall	CNPY2	Transcriptome	BRAIN DLPFC	MR	PsychENCODE	TwoSampleMR	-0.02	0.01	0.0964		35296807	10.1038/s41380-022-01507-9	Deng et all Mol Psychiatry	BRAIN
CNPY2	Q9Y2B0	13529	TRANS	Depression_iPSYCH_2023	UKBB-PPP_Specific	NA,-		0.0239102	0.0239102	UKBB_PPP	UKBB_PPP	0.806202	162.853	SCZ_PGC3	CNPY2	Transcriptome	DLPFC	SMR	CMC+GTEX	SMR	0.0423252	0.0279196	0.129528		35460606	10.1016/j.ajhg.2022.04.004	Jiang eet all Am J Hum Genet	BRAIN
CNPY2	Q9Y2B0	13529	TRANS	Depression_iPSYCH_2023	UKBB-PPP_Specific	NA,-		0.0239102	0.0239102	UKBB_PPP	UKBB_PPP	0.806202	162.853	SCZ_PGC3	CNPY2	Transcriptome_Transcriptlvel	DLPFC	SMR	CMC+GTEX	SMR	-0.0973806	0.0382888	0.0109806		35460606	10.1016/j.ajhg.2022.04.004	Jiang eet all Am J Hum Genet	BRAIN
CNPY2	Q9Y2B0	13529	TRANS	Depression_iPSYCH_2023	UKBB-PPP_Specific	NA,-		0.0239102	0.0239102	UKBB_PPP	UKBB_PPP	0.806202	162.853	SCZ_PGC3	CNPY2	Transcriptome_Transcriptlvel	DLPFC	SMR	CMC+GTEX	SMR	0.0171527	0.0114506	0.13414		35460606	10.1016/j.ajhg.2022.04.004	Jiang eet all Am J Hum Genet	BRAIN
CNPY2	Q9Y2B0	13529	TRANS	Depression_iPSYCH_2023	UKBB-PPP_Specific	NA,-		0.0239102	0.0239102	UKBB_PPP	UKBB_PPP	0.806202	162.853	SCZ.Clozuk.2018	CNPY2	Transcriptome	BRAIN	SMR	PsychENCODE	SMR	0.0619579	0.0301629	0.04		30545856	10.1126/science.aat8127	Gandal et all science	BRAIN
CNPY2	Q9Y2B0	13529	TRANS	Depression_iPSYCH_2023	UKBB-PPP_Specific	NA,-		0.0239102	0.0239102	UKBB_PPP	UKBB_PPP	0.806202	162.853	BD.PGC.ruderferCell2018	CNPY2	Transcriptome	BRAIN	SMR	PsychENCODE	SMR	0.0024076	0.0444268	0.956782		30545856	10.1126/science.aat8127	Gandal et all science	BRAIN
CNPY2	Q9Y2B0	13529	TRANS	Depression_iPSYCH_2023	UKBB-PPP_Specific	NA,-		0.0239102	0.0239102	UKBB_PPP	UKBB_PPP	0.806202	162.853	Depression Howard et all	CNPY2	Proteiome	BRAIN DPFC	SMR	ROS/MAP	SMR	0.227165	0.1394	0.103187		33846625	10.1038/s41593-021-00832-6	Wingo Nat Neurosci	BRAIN
CNPY2	Q9Y2B0	13529	TRANS	Depression_iPSYCH_2023	UKBB-PPP_Specific	NA,-		0.0239102	0.0239102	UKBB_PPP	UKBB_PPP	0.806202	162.853	SCZ	CNPY2	Proteiome	BLOOD	SMR	eQTLGen	SMR	-0.0708826	0.0468248	0.13008		37415601	10.3389/fgene.2023.1191264	Gedik et all Front Genet	BLOOD
CNPY2	Q9Y2B0	13529	TRANS	Depression_iPSYCH_2023	UKBB-PPP_Specific	NA,-		0.0239102	0.0239102	UKBB_PPP	UKBB_PPP	0.806202	162.853	MDD	CNPY2	Proteiome	BRAIN	SMR	BrainMeta	SMR	0.0259352	0.0130826	0.0474319		37415601	10.3389/fgene.2023.1191264	Gedik et all Front Genet	BRAIN
CNPY2	Q9Y2B0	13529	TRANS	Depression_iPSYCH_2023	UKBB-PPP_Specific	NA,-		0.0239102	0.0239102	UKBB_PPP	UKBB_PPP	0.806202	162.853	BIP	CNPY2	Proteiome	BRAIN	SMR	BrainMeta	SMR	-0.0266857	0.0275294	0.332369		37415601	10.3389/fgene.2023.1191264	Gedik et all Front Genet	BRAIN
CNPY2	Q9Y2B0	13529	TRANS	Depression_iPSYCH_2023	UKBB-PPP_Specific	NA,-		0.0239102	0.0239102	UKBB_PPP	UKBB_PPP	0.806202	162.853	SCZ	CNPY2	Proteiome	BRAIN	SMR	BrainMeta	SMR	-0.04159	0.0248427	0.0941041		37415601	10.3389/fgene.2023.1191264	Gedik et all Front Genet	BRAIN
CNPY2	Q9Y2B0	13529	TRANS	Depression_iPSYCH_2023	UKBB-PPP_Specific	NA,-		0.0239102	0.0239102	UKBB_PPP	UKBB_PPP	0.806202	162.853	MDD	CNPY2	Proteiome	BLOOD	SMR	eQTLGen	SMR	0.0466808	0.0248987	0.0608162		37415601	10.3389/fgene.2023.1191264	Gedik et all Front Genet	BLOOD
CNPY2	Q9Y2B0	13529	TRANS	Depression_iPSYCH_2023	UKBB-PPP_Specific	NA,-		0.0239102	0.0239102	UKBB_PPP	UKBB_PPP	0.806202	162.853	BIP	CNPY2	Proteiome	BLOOD	SMR	eQTLGen	SMR	-0.0495658	0.0536578	0.355623		37415601	10.3389/fgene.2023.1191264	Gedik et all Front Genet	BLOOD
CNPY2	Q9Y2B0	13529	TRANS	Depression_iPSYCH_2023	UKBB-PPP_Specific	NA,-		0.0239102	0.0239102	UKBB_PPP	UKBB_PPP	0.806202	162.853	MDD	CNPY2	Proteiome	BRAIN	SMR	Wingo et al., 2022, in 722 samples	SMR	0.0157188	0.00937203	0.0935025		37415601	10.3389/fgene.2023.1191264	Gedik et all Front Genet	BRAIN
CNPY2	Q9Y2B0	13529	TRANS	Depression_iPSYCH_2023	UKBB-PPP_Specific	NA,-		0.0239102	0.0239102	UKBB_PPP	UKBB_PPP	0.806202	162.853	BIP	CNPY2	Proteiome	BRAIN	SMR	Wingo et al., 2022, in 722 samples	SMR	-0.0156067	0.0202368	0.440587		37415601	10.3389/fgene.2023.1191264	Gedik et all Front Genet	BRAIN
CNPY2	Q9Y2B0	13529	TRANS	Depression_iPSYCH_2023	UKBB-PPP_Specific	NA,-		0.0239102	0.0239102	UKBB_PPP	UKBB_PPP	0.806202	162.853	SCZ	CNPY2	Proteiome	BRAIN	SMR	Wingo et al., 2022, in 722 samples	SMR	-0.0320841	0.0175644	0.0677512		37415601	10.3389/fgene.2023.1191264	Gedik et all Front Genet	BRAIN
CNPY2	Q9Y2B0	13529	TRANS	Depression_iPSYCH_2023	UKBB-PPP_Specific	NA,-		0.0239102	0.0239102	UKBB_PPP	UKBB_PPP	0.806202	162.853	SCZ	CNPY2	Transcriptome	BRAIN_DLPFC	TWAS	CMC	FUSION	2.181		0.0292		31691811	10.1093/hmg/ddz253	Hall et al Hum Mol Genet	BRAIN
CNPY2	Q9Y2B0	13529	TRANS	Depression_iPSYCH_2023	UKBB-PPP_Specific	NA,-		0.0239102	0.0239102	UKBB_PPP	UKBB_PPP	0.806202	162.853	SCZ.Clozuk.2018	CNPY2	Transcriptome	BRAIN	TWAS	PsychENCODE	FUSION	2.09775		0.0359		30545856	10.1126/science.aat8127	Gandal et all science	BRAIN
CNPY2	Q9Y2B0	13529	TRANS	Depression_iPSYCH_2023	UKBB-PPP_Specific	NA,-		0.0239102	0.0239102	UKBB_PPP	UKBB_PPP	0.806202	162.853	BD.PGC.ruderferCell2018	CNPY2	Transcriptome	BRAIN	TWAS	PsychENCODE	FUSION	-0.01364		0.98912		30545856	10.1126/science.aat8127	Gandal et all science	BRAIN
CNPY2	Q9Y2B0	13529	TRANS	Depression_iPSYCH_2023	UKBB-PPP_Specific	NA,-		0.0239102	0.0239102	UKBB_PPP	UKBB_PPP	0.806202	162.853	Depression Howard et all	CNPY2	Proteiome	BRAIN DPFC	PWAS	ROS/MAP	FUSION	1.363		0.172873		33846625	10.1038/s41593-021-00832-6	Wingo Nat Neurosci	BRAIN
CNPY2	Q9Y2B0	13529	TRANS	Depression_iPSYCH_2023	UKBB-PPP_Specific	NA,-		0.0239102	0.0239102	UKBB_PPP	UKBB_PPP	0.806202	162.853	Depression Howard et all	CNPY2	Transcriptome	BRAIN DPFC	TWAS	dPFC of 152 participants of European descent	FUSION	0.91585		0.359745		33846625	10.1038/s41593-021-00832-6	Wingo Nat Neurosci	BRAIN
CNPY2	Q9Y2B0	13529	TRANS	PGC3_SCZ_NoUKB	UKBB-PPP_Specific	NA,+		0.646094	0.646094	UKBB_PPP	UKBB_PPP	1.143	4400.55	Deepression_Wray_tall	CNPY2	Proteiome	BRAIN DLPFC	MR	ROS/MAP	TwoSampleMR	0.24	0.13	0.07		35296807	10.1038/s41380-022-01507-9	Deng et all Mol Psychiatry	BRAIN
CNPY2	Q9Y2B0	13529	TRANS	PGC3_SCZ_NoUKB	UKBB-PPP_Specific	NA,+		0.646094	0.646094	UKBB_PPP	UKBB_PPP	1.143	4400.55	Deepression_Wray_tall	CNPY2	Transcriptome	BRAIN DLPFC	MR	PsychENCODE	TwoSampleMR	-0.02	0.01	0.0964		35296807	10.1038/s41380-022-01507-9	Deng et all Mol Psychiatry	BRAIN
CNPY2	Q9Y2B0	13529	TRANS	PGC3_SCZ_NoUKB	UKBB-PPP_Specific	NA,+		0.646094	0.646094	UKBB_PPP	UKBB_PPP	1.143	4400.55	SCZ_PGC3	CNPY2	Transcriptome	DLPFC	SMR	CMC+GTEX	SMR	0.0423252	0.0279196	0.129528		35460606	10.1016/j.ajhg.2022.04.004	Jiang eet all Am J Hum Genet	BRAIN
CNPY2	Q9Y2B0	13529	TRANS	PGC3_SCZ_NoUKB	UKBB-PPP_Specific	NA,+		0.646094	0.646094	UKBB_PPP	UKBB_PPP	1.143	4400.55	SCZ_PGC3	CNPY2	Transcriptome_Transcriptlvel	DLPFC	SMR	CMC+GTEX	SMR	-0.0973806	0.0382888	0.0109806		35460606	10.1016/j.ajhg.2022.04.004	Jiang eet all Am J Hum Genet	BRAIN
CNPY2	Q9Y2B0	13529	TRANS	PGC3_SCZ_NoUKB	UKBB-PPP_Specific	NA,+		0.646094	0.646094	UKBB_PPP	UKBB_PPP	1.143	4400.55	SCZ_PGC3	CNPY2	Transcriptome_Transcriptlvel	DLPFC	SMR	CMC+GTEX	SMR	0.0171527	0.0114506	0.13414		35460606	10.1016/j.ajhg.2022.04.004	Jiang eet all Am J Hum Genet	BRAIN
CNPY2	Q9Y2B0	13529	TRANS	PGC3_SCZ_NoUKB	UKBB-PPP_Specific	NA,+		0.646094	0.646094	UKBB_PPP	UKBB_PPP	1.143	4400.55	SCZ.Clozuk.2018	CNPY2	Transcriptome	BRAIN	SMR	PsychENCODE	SMR	0.0619579	0.0301629	0.04		30545856	10.1126/science.aat8127	Gandal et all science	BRAIN
CNPY2	Q9Y2B0	13529	TRANS	PGC3_SCZ_NoUKB	UKBB-PPP_Specific	NA,+		0.646094	0.646094	UKBB_PPP	UKBB_PPP	1.143	4400.55	BD.PGC.ruderferCell2018	CNPY2	Transcriptome	BRAIN	SMR	PsychENCODE	SMR	0.0024076	0.0444268	0.956782		30545856	10.1126/science.aat8127	Gandal et all science	BRAIN
CNPY2	Q9Y2B0	13529	TRANS	PGC3_SCZ_NoUKB	UKBB-PPP_Specific	NA,+		0.646094	0.646094	UKBB_PPP	UKBB_PPP	1.143	4400.55	Depression Howard et all	CNPY2	Proteiome	BRAIN DPFC	SMR	ROS/MAP	SMR	0.227165	0.1394	0.103187		33846625	10.1038/s41593-021-00832-6	Wingo Nat Neurosci	BRAIN
CNPY2	Q9Y2B0	13529	TRANS	PGC3_SCZ_NoUKB	UKBB-PPP_Specific	NA,+		0.646094	0.646094	UKBB_PPP	UKBB_PPP	1.143	4400.55	SCZ	CNPY2	Proteiome	BLOOD	SMR	eQTLGen	SMR	-0.0708826	0.0468248	0.13008		37415601	10.3389/fgene.2023.1191264	Gedik et all Front Genet	BLOOD
CNPY2	Q9Y2B0	13529	TRANS	PGC3_SCZ_NoUKB	UKBB-PPP_Specific	NA,+		0.646094	0.646094	UKBB_PPP	UKBB_PPP	1.143	4400.55	MDD	CNPY2	Proteiome	BRAIN	SMR	BrainMeta	SMR	0.0259352	0.0130826	0.0474319		37415601	10.3389/fgene.2023.1191264	Gedik et all Front Genet	BRAIN
CNPY2	Q9Y2B0	13529	TRANS	PGC3_SCZ_NoUKB	UKBB-PPP_Specific	NA,+		0.646094	0.646094	UKBB_PPP	UKBB_PPP	1.143	4400.55	BIP	CNPY2	Proteiome	BRAIN	SMR	BrainMeta	SMR	-0.0266857	0.0275294	0.332369		37415601	10.3389/fgene.2023.1191264	Gedik et all Front Genet	BRAIN
CNPY2	Q9Y2B0	13529	TRANS	PGC3_SCZ_NoUKB	UKBB-PPP_Specific	NA,+		0.646094	0.646094	UKBB_PPP	UKBB_PPP	1.143	4400.55	SCZ	CNPY2	Proteiome	BRAIN	SMR	BrainMeta	SMR	-0.04159	0.0248427	0.0941041		37415601	10.3389/fgene.2023.1191264	Gedik et all Front Genet	BRAIN
CNPY2	Q9Y2B0	13529	TRANS	PGC3_SCZ_NoUKB	UKBB-PPP_Specific	NA,+		0.646094	0.646094	UKBB_PPP	UKBB_PPP	1.143	4400.55	MDD	CNPY2	Proteiome	BLOOD	SMR	eQTLGen	SMR	0.0466808	0.0248987	0.0608162		37415601	10.3389/fgene.2023.1191264	Gedik et all Front Genet	BLOOD
CNPY2	Q9Y2B0	13529	TRANS	PGC3_SCZ_NoUKB	UKBB-PPP_Specific	NA,+		0.646094	0.646094	UKBB_PPP	UKBB_PPP	1.143	4400.55	BIP	CNPY2	Proteiome	BLOOD	SMR	eQTLGen	SMR	-0.0495658	0.0536578	0.355623		37415601	10.3389/fgene.2023.1191264	Gedik et all Front Genet	BLOOD
CNPY2	Q9Y2B0	13529	TRANS	PGC3_SCZ_NoUKB	UKBB-PPP_Specific	NA,+		0.646094	0.646094	UKBB_PPP	UKBB_PPP	1.143	4400.55	MDD	CNPY2	Proteiome	BRAIN	SMR	Wingo et al., 2022, in 722 samples	SMR	0.0157188	0.00937203	0.0935025		37415601	10.3389/fgene.2023.1191264	Gedik et all Front Genet	BRAIN
CNPY2	Q9Y2B0	13529	TRANS	PGC3_SCZ_NoUKB	UKBB-PPP_Specific	NA,+		0.646094	0.646094	UKBB_PPP	UKBB_PPP	1.143	4400.55	BIP	CNPY2	Proteiome	BRAIN	SMR	Wingo et al., 2022, in 722 samples	SMR	-0.0156067	0.0202368	0.440587		37415601	10.3389/fgene.2023.1191264	Gedik et all Front Genet	BRAIN
CNPY2	Q9Y2B0	13529	TRANS	PGC3_SCZ_NoUKB	UKBB-PPP_Specific	NA,+		0.646094	0.646094	UKBB_PPP	UKBB_PPP	1.143	4400.55	SCZ	CNPY2	Proteiome	BRAIN	SMR	Wingo et al., 2022, in 722 samples	SMR	-0.0320841	0.0175644	0.0677512		37415601	10.3389/fgene.2023.1191264	Gedik et all Front Genet	BRAIN
CNPY2	Q9Y2B0	13529	TRANS	PGC3_SCZ_NoUKB	UKBB-PPP_Specific	NA,+		0.646094	0.646094	UKBB_PPP	UKBB_PPP	1.143	4400.55	SCZ	CNPY2	Transcriptome	BRAIN_DLPFC	TWAS	CMC	FUSION	2.181		0.0292		31691811	10.1093/hmg/ddz253	Hall et al Hum Mol Genet	BRAIN
CNPY2	Q9Y2B0	13529	TRANS	PGC3_SCZ_NoUKB	UKBB-PPP_Specific	NA,+		0.646094	0.646094	UKBB_PPP	UKBB_PPP	1.143	4400.55	SCZ.Clozuk.2018	CNPY2	Transcriptome	BRAIN	TWAS	PsychENCODE	FUSION	2.09775		0.0359		30545856	10.1126/science.aat8127	Gandal et all science	BRAIN
CNPY2	Q9Y2B0	13529	TRANS	PGC3_SCZ_NoUKB	UKBB-PPP_Specific	NA,+		0.646094	0.646094	UKBB_PPP	UKBB_PPP	1.143	4400.55	BD.PGC.ruderferCell2018	CNPY2	Transcriptome	BRAIN	TWAS	PsychENCODE	FUSION	-0.01364		0.98912		30545856	10.1126/science.aat8127	Gandal et all science	BRAIN
CNPY2	Q9Y2B0	13529	TRANS	PGC3_SCZ_NoUKB	UKBB-PPP_Specific	NA,+		0.646094	0.646094	UKBB_PPP	UKBB_PPP	1.143	4400.55	Depression Howard et all	CNPY2	Proteiome	BRAIN DPFC	PWAS	ROS/MAP	FUSION	1.363		0.172873		33846625	10.1038/s41593-021-00832-6	Wingo Nat Neurosci	BRAIN
CNPY2	Q9Y2B0	13529	TRANS	PGC3_SCZ_NoUKB	UKBB-PPP_Specific	NA,+		0.646094	0.646094	UKBB_PPP	UKBB_PPP	1.143	4400.55	Depression Howard et all	CNPY2	Transcriptome	BRAIN DPFC	TWAS	dPFC of 152 participants of European descent	FUSION	0.91585		0.359745		33846625	10.1038/s41593-021-00832-6	Wingo Nat Neurosci	BRAIN
CNPY3	Q9BT09	11968	CIS	Cognition_Meta	DECODE_Specific	-,NA		0.0520612	0.0520612	DECODE	DECODE	0.491426	194.605	SCZ	CNPY3	Proteome	PLASMA	MR	deCODE	TwoSampleMR	-0.061144	0.0661451	0.355282		37085628	10.1007/s00439-023-02562-0	Dang et al Human Genetics	BLOOD
CNPY3	Q9BT09	11968	CIS	Cognition_Meta	DECODE_Specific	-,NA		0.0520612	0.0520612	DECODE	DECODE	0.491426	194.605	BIP	CNPY3	Proteome	PLASMA	MR	deCODE	TwoSampleMR	-0.0455223	0.0761024	0.549725		37085628	10.1007/s00439-023-02562-0	Dang et al Human Genetics	BLOOD
CNPY3	Q9BT09	11968	CIS	Cognition_Meta	DECODE_Specific	-,NA		0.0520612	0.0520612	DECODE	DECODE	0.491426	194.605	MDD	CNPY3	Proteome	PLASMA	MR	deCODE	TwoSampleMR	-0.00852973	0.0293314	0.7712		37085628	10.1007/s00439-023-02562-0	Dang et al Human Genetics	BLOOD
CNPY3	Q9BT09	11968	CIS	Cognition_Meta	DECODE_Specific	-,NA		0.0520612	0.0520612	DECODE	DECODE	0.491426	194.605	Bipolar disorder	CNPY3	Proteome	PLASMA	MR	FENLAND	TwoSampleMR	-0.016399	0.0262173	0.53164		36280454	https://doi.org/10.1016/j.biopsych.2022.08.015	Lu et al Biol Psychiatry	BLOOD
CNPY3	Q9BT09	11968	CIS	Cognition_Meta	DECODE_Specific	-,NA		0.0520612	0.0520612	DECODE	DECODE	0.491426	194.605	Major depressive disorder	CNPY3	Proteome	PLASMA	MR	FENLAND	TwoSampleMR	-0.0180587	0.0122508	0.140461		36280454	https://doi.org/10.1016/j.biopsych.2022.08.015	Lu et al Biol Psychiatry	BLOOD
CNPY3	Q9BT09	11968	CIS	Cognition_Meta	DECODE_Specific	-,NA		0.0520612	0.0520612	DECODE	DECODE	0.491426	194.605	Schizophrenia	CNPY3	Proteome	PLASMA	MR	FENLAND	TwoSampleMR	-0.0123924	0.0240106	0.605767		36280454	https://doi.org/10.1016/j.biopsych.2022.08.015	Lu et al Biol Psychiatry	BLOOD
CNPY3	Q9BT09	11968	CIS	Cognition_Meta	DECODE_Specific	-,NA		0.0520612	0.0520612	DECODE	DECODE	0.491426	194.605	SCZ	CNPY3	Proteiome	BLOOD	SMR	eQTLGen	SMR	0.00507745	0.0631343	0.935901		37415601	10.3389/fgene.2023.1191264	Gedik et all Front Genet	BLOOD
CNPY3	Q9BT09	11968	CIS	Cognition_Meta	DECODE_Specific	-,NA		0.0520612	0.0520612	DECODE	DECODE	0.491426	194.605	MDD	CNPY3	Proteiome	BLOOD	SMR	eQTLGen	SMR	0.0243406	0.0327414	0.457226		37415601	10.3389/fgene.2023.1191264	Gedik et all Front Genet	BLOOD
CNPY3	Q9BT09	11968	CIS	Cognition_Meta	DECODE_Specific	-,NA		0.0520612	0.0520612	DECODE	DECODE	0.491426	194.605	BIP	CNPY3	Proteiome	BLOOD	SMR	eQTLGen	SMR	0.079137	0.0716631	0.269467		37415601	10.3389/fgene.2023.1191264	Gedik et all Front Genet	BLOOD
CNPY3	Q9BT09	11968	CIS	Cognition_Meta	DECODE_Specific	-,NA		0.0520612	0.0520612	DECODE	DECODE	0.491426	194.605	SCZ	CNPY3	Proteiome	BLOOD	SMR	deCODE	SMR	-0.0412997	0.069752	0.553788		37415601	10.3389/fgene.2023.1191264	Gedik et all Front Genet	BLOOD
CNPY3	Q9BT09	11968	CIS	Cognition_Meta	DECODE_Specific	-,NA		0.0520612	0.0520612	DECODE	DECODE	0.491426	194.605	MDD	CNPY3	Proteiome	BLOOD	SMR	deCODE	SMR	-0.0504979	0.035002	0.149101		37415601	10.3389/fgene.2023.1191264	Gedik et all Front Genet	BLOOD
CNPY3	Q9BT09	11968	CIS	Cognition_Meta	DECODE_Specific	-,NA		0.0520612	0.0520612	DECODE	DECODE	0.491426	194.605	BIP	CNPY3	Proteiome	BLOOD	SMR	deCODE	SMR	-0.0455223	0.0761588	0.550021		37415601	10.3389/fgene.2023.1191264	Gedik et all Front Genet	BLOOD
CNPY3	Q9BT09	11968	CIS	Cognition_Meta	DECODE_Specific	-,NA		0.0520612	0.0520612	DECODE	DECODE	0.491426	194.605	SCZ.Clozuk.2018	CNPY3	Transcriptome	BRAIN	TWAS	PsychENCODE	FUSION	0.20693		0.836		30545856	10.1126/science.aat8127	Gandal et all science	BRAIN
CNPY3	Q9BT09	11968	CIS	Cognition_Meta	DECODE_Specific	-,NA		0.0520612	0.0520612	DECODE	DECODE	0.491426	194.605	BD.PGC.ruderferCell2018	CNPY3	Transcriptome	BRAIN	TWAS	PsychENCODE	FUSION	-0.54182		0.588		30545856	10.1126/science.aat8127	Gandal et all science	BRAIN
CNPY3	Q9BT09	11968	CIS	Depression_iPSYCH_2023	DECODE_Specific	-,NA		0.039059	0.039059	DECODE	DECODE	0.568104	146.003	SCZ	CNPY3	Proteome	PLASMA	MR	deCODE	TwoSampleMR	-0.061144	0.0661451	0.355282		37085628	10.1007/s00439-023-02562-0	Dang et al Human Genetics	BLOOD
CNPY3	Q9BT09	11968	CIS	Depression_iPSYCH_2023	DECODE_Specific	-,NA		0.039059	0.039059	DECODE	DECODE	0.568104	146.003	BIP	CNPY3	Proteome	PLASMA	MR	deCODE	TwoSampleMR	-0.0455223	0.0761024	0.549725		37085628	10.1007/s00439-023-02562-0	Dang et al Human Genetics	BLOOD
CNPY3	Q9BT09	11968	CIS	Depression_iPSYCH_2023	DECODE_Specific	-,NA		0.039059	0.039059	DECODE	DECODE	0.568104	146.003	MDD	CNPY3	Proteome	PLASMA	MR	deCODE	TwoSampleMR	-0.00852973	0.0293314	0.7712		37085628	10.1007/s00439-023-02562-0	Dang et al Human Genetics	BLOOD
CNPY3	Q9BT09	11968	CIS	Depression_iPSYCH_2023	DECODE_Specific	-,NA		0.039059	0.039059	DECODE	DECODE	0.568104	146.003	Bipolar disorder	CNPY3	Proteome	PLASMA	MR	FENLAND	TwoSampleMR	-0.016399	0.0262173	0.53164		36280454	https://doi.org/10.1016/j.biopsych.2022.08.015	Lu et al Biol Psychiatry	BLOOD
CNPY3	Q9BT09	11968	CIS	Depression_iPSYCH_2023	DECODE_Specific	-,NA		0.039059	0.039059	DECODE	DECODE	0.568104	146.003	Major depressive disorder	CNPY3	Proteome	PLASMA	MR	FENLAND	TwoSampleMR	-0.0180587	0.0122508	0.140461		36280454	https://doi.org/10.1016/j.biopsych.2022.08.015	Lu et al Biol Psychiatry	BLOOD
CNPY3	Q9BT09	11968	CIS	Depression_iPSYCH_2023	DECODE_Specific	-,NA		0.039059	0.039059	DECODE	DECODE	0.568104	146.003	Schizophrenia	CNPY3	Proteome	PLASMA	MR	FENLAND	TwoSampleMR	-0.0123924	0.0240106	0.605767		36280454	https://doi.org/10.1016/j.biopsych.2022.08.015	Lu et al Biol Psychiatry	BLOOD
CNPY3	Q9BT09	11968	CIS	Depression_iPSYCH_2023	DECODE_Specific	-,NA		0.039059	0.039059	DECODE	DECODE	0.568104	146.003	SCZ	CNPY3	Proteiome	BLOOD	SMR	eQTLGen	SMR	0.00507745	0.0631343	0.935901		37415601	10.3389/fgene.2023.1191264	Gedik et all Front Genet	BLOOD
CNPY3	Q9BT09	11968	CIS	Depression_iPSYCH_2023	DECODE_Specific	-,NA		0.039059	0.039059	DECODE	DECODE	0.568104	146.003	MDD	CNPY3	Proteiome	BLOOD	SMR	eQTLGen	SMR	0.0243406	0.0327414	0.457226		37415601	10.3389/fgene.2023.1191264	Gedik et all Front Genet	BLOOD
CNPY3	Q9BT09	11968	CIS	Depression_iPSYCH_2023	DECODE_Specific	-,NA		0.039059	0.039059	DECODE	DECODE	0.568104	146.003	BIP	CNPY3	Proteiome	BLOOD	SMR	eQTLGen	SMR	0.079137	0.0716631	0.269467		37415601	10.3389/fgene.2023.1191264	Gedik et all Front Genet	BLOOD
CNPY3	Q9BT09	11968	CIS	Depression_iPSYCH_2023	DECODE_Specific	-,NA		0.039059	0.039059	DECODE	DECODE	0.568104	146.003	SCZ	CNPY3	Proteiome	BLOOD	SMR	deCODE	SMR	-0.0412997	0.069752	0.553788		37415601	10.3389/fgene.2023.1191264	Gedik et all Front Genet	BLOOD
CNPY3	Q9BT09	11968	CIS	Depression_iPSYCH_2023	DECODE_Specific	-,NA		0.039059	0.039059	DECODE	DECODE	0.568104	146.003	MDD	CNPY3	Proteiome	BLOOD	SMR	deCODE	SMR	-0.0504979	0.035002	0.149101		37415601	10.3389/fgene.2023.1191264	Gedik et all Front Genet	BLOOD
CNPY3	Q9BT09	11968	CIS	Depression_iPSYCH_2023	DECODE_Specific	-,NA		0.039059	0.039059	DECODE	DECODE	0.568104	146.003	BIP	CNPY3	Proteiome	BLOOD	SMR	deCODE	SMR	-0.0455223	0.0761588	0.550021		37415601	10.3389/fgene.2023.1191264	Gedik et all Front Genet	BLOOD
CNPY3	Q9BT09	11968	CIS	Depression_iPSYCH_2023	DECODE_Specific	-,NA		0.039059	0.039059	DECODE	DECODE	0.568104	146.003	SCZ.Clozuk.2018	CNPY3	Transcriptome	BRAIN	TWAS	PsychENCODE	FUSION	0.20693		0.836		30545856	10.1126/science.aat8127	Gandal et all science	BRAIN
CNPY3	Q9BT09	11968	CIS	Depression_iPSYCH_2023	DECODE_Specific	-,NA		0.039059	0.039059	DECODE	DECODE	0.568104	146.003	BD.PGC.ruderferCell2018	CNPY3	Transcriptome	BRAIN	TWAS	PsychENCODE	FUSION	-0.54182		0.588		30545856	10.1126/science.aat8127	Gandal et all science	BRAIN
CNPY3	Q9BT09	11968	CIS	PGC3_SCZ_NoUKB	DECODE_Specific	-,NA		0.568273	0.568273	DECODE	DECODE	1.18671	2124.2	SCZ	CNPY3	Proteome	PLASMA	MR	deCODE	TwoSampleMR	-0.061144	0.0661451	0.355282		37085628	10.1007/s00439-023-02562-0	Dang et al Human Genetics	BLOOD
CNPY3	Q9BT09	11968	CIS	PGC3_SCZ_NoUKB	DECODE_Specific	-,NA		0.568273	0.568273	DECODE	DECODE	1.18671	2124.2	BIP	CNPY3	Proteome	PLASMA	MR	deCODE	TwoSampleMR	-0.0455223	0.0761024	0.549725		37085628	10.1007/s00439-023-02562-0	Dang et al Human Genetics	BLOOD
CNPY3	Q9BT09	11968	CIS	PGC3_SCZ_NoUKB	DECODE_Specific	-,NA		0.568273	0.568273	DECODE	DECODE	1.18671	2124.2	MDD	CNPY3	Proteome	PLASMA	MR	deCODE	TwoSampleMR	-0.00852973	0.0293314	0.7712		37085628	10.1007/s00439-023-02562-0	Dang et al Human Genetics	BLOOD
CNPY3	Q9BT09	11968	CIS	PGC3_SCZ_NoUKB	DECODE_Specific	-,NA		0.568273	0.568273	DECODE	DECODE	1.18671	2124.2	Bipolar disorder	CNPY3	Proteome	PLASMA	MR	FENLAND	TwoSampleMR	-0.016399	0.0262173	0.53164		36280454	https://doi.org/10.1016/j.biopsych.2022.08.015	Lu et al Biol Psychiatry	BLOOD
CNPY3	Q9BT09	11968	CIS	PGC3_SCZ_NoUKB	DECODE_Specific	-,NA		0.568273	0.568273	DECODE	DECODE	1.18671	2124.2	Major depressive disorder	CNPY3	Proteome	PLASMA	MR	FENLAND	TwoSampleMR	-0.0180587	0.0122508	0.140461		36280454	https://doi.org/10.1016/j.biopsych.2022.08.015	Lu et al Biol Psychiatry	BLOOD
CNPY3	Q9BT09	11968	CIS	PGC3_SCZ_NoUKB	DECODE_Specific	-,NA		0.568273	0.568273	DECODE	DECODE	1.18671	2124.2	Schizophrenia	CNPY3	Proteome	PLASMA	MR	FENLAND	TwoSampleMR	-0.0123924	0.0240106	0.605767		36280454	https://doi.org/10.1016/j.biopsych.2022.08.015	Lu et al Biol Psychiatry	BLOOD
CNPY3	Q9BT09	11968	CIS	PGC3_SCZ_NoUKB	DECODE_Specific	-,NA		0.568273	0.568273	DECODE	DECODE	1.18671	2124.2	SCZ	CNPY3	Proteiome	BLOOD	SMR	eQTLGen	SMR	0.00507745	0.0631343	0.935901		37415601	10.3389/fgene.2023.1191264	Gedik et all Front Genet	BLOOD
CNPY3	Q9BT09	11968	CIS	PGC3_SCZ_NoUKB	DECODE_Specific	-,NA		0.568273	0.568273	DECODE	DECODE	1.18671	2124.2	MDD	CNPY3	Proteiome	BLOOD	SMR	eQTLGen	SMR	0.0243406	0.0327414	0.457226		37415601	10.3389/fgene.2023.1191264	Gedik et all Front Genet	BLOOD
CNPY3	Q9BT09	11968	CIS	PGC3_SCZ_NoUKB	DECODE_Specific	-,NA		0.568273	0.568273	DECODE	DECODE	1.18671	2124.2	BIP	CNPY3	Proteiome	BLOOD	SMR	eQTLGen	SMR	0.079137	0.0716631	0.269467		37415601	10.3389/fgene.2023.1191264	Gedik et all Front Genet	BLOOD
CNPY3	Q9BT09	11968	CIS	PGC3_SCZ_NoUKB	DECODE_Specific	-,NA		0.568273	0.568273	DECODE	DECODE	1.18671	2124.2	SCZ	CNPY3	Proteiome	BLOOD	SMR	deCODE	SMR	-0.0412997	0.069752	0.553788		37415601	10.3389/fgene.2023.1191264	Gedik et all Front Genet	BLOOD
CNPY3	Q9BT09	11968	CIS	PGC3_SCZ_NoUKB	DECODE_Specific	-,NA		0.568273	0.568273	DECODE	DECODE	1.18671	2124.2	MDD	CNPY3	Proteiome	BLOOD	SMR	deCODE	SMR	-0.0504979	0.035002	0.149101		37415601	10.3389/fgene.2023.1191264	Gedik et all Front Genet	BLOOD
CNPY3	Q9BT09	11968	CIS	PGC3_SCZ_NoUKB	DECODE_Specific	-,NA		0.568273	0.568273	DECODE	DECODE	1.18671	2124.2	BIP	CNPY3	Proteiome	BLOOD	SMR	deCODE	SMR	-0.0455223	0.0761588	0.550021		37415601	10.3389/fgene.2023.1191264	Gedik et all Front Genet	BLOOD
CNPY3	Q9BT09	11968	CIS	PGC3_SCZ_NoUKB	DECODE_Specific	-,NA		0.568273	0.568273	DECODE	DECODE	1.18671	2124.2	SCZ.Clozuk.2018	CNPY3	Transcriptome	BRAIN	TWAS	PsychENCODE	FUSION	0.20693		0.836		30545856	10.1126/science.aat8127	Gandal et all science	BRAIN
CNPY3	Q9BT09	11968	CIS	PGC3_SCZ_NoUKB	DECODE_Specific	-,NA		0.568273	0.568273	DECODE	DECODE	1.18671	2124.2	BD.PGC.ruderferCell2018	CNPY3	Transcriptome	BRAIN	TWAS	PsychENCODE	FUSION	-0.54182		0.588		30545856	10.1126/science.aat8127	Gandal et all science	BRAIN
CNPY3	Q9BT09	11968	CIS	BIP_PGC3_noukb	DECODE_Specific	-,NA		0.559958	0.559958	DECODE	DECODE	1.19063	2093.12	SCZ	CNPY3	Proteome	PLASMA	MR	deCODE	TwoSampleMR	-0.061144	0.0661451	0.355282		37085628	10.1007/s00439-023-02562-0	Dang et al Human Genetics	BLOOD
CNPY3	Q9BT09	11968	CIS	BIP_PGC3_noukb	DECODE_Specific	-,NA		0.559958	0.559958	DECODE	DECODE	1.19063	2093.12	BIP	CNPY3	Proteome	PLASMA	MR	deCODE	TwoSampleMR	-0.0455223	0.0761024	0.549725		37085628	10.1007/s00439-023-02562-0	Dang et al Human Genetics	BLOOD
CNPY3	Q9BT09	11968	CIS	BIP_PGC3_noukb	DECODE_Specific	-,NA		0.559958	0.559958	DECODE	DECODE	1.19063	2093.12	MDD	CNPY3	Proteome	PLASMA	MR	deCODE	TwoSampleMR	-0.00852973	0.0293314	0.7712		37085628	10.1007/s00439-023-02562-0	Dang et al Human Genetics	BLOOD
CNPY3	Q9BT09	11968	CIS	BIP_PGC3_noukb	DECODE_Specific	-,NA		0.559958	0.559958	DECODE	DECODE	1.19063	2093.12	Bipolar disorder	CNPY3	Proteome	PLASMA	MR	FENLAND	TwoSampleMR	-0.016399	0.0262173	0.53164		36280454	https://doi.org/10.1016/j.biopsych.2022.08.015	Lu et al Biol Psychiatry	BLOOD
CNPY3	Q9BT09	11968	CIS	BIP_PGC3_noukb	DECODE_Specific	-,NA		0.559958	0.559958	DECODE	DECODE	1.19063	2093.12	Major depressive disorder	CNPY3	Proteome	PLASMA	MR	FENLAND	TwoSampleMR	-0.0180587	0.0122508	0.140461		36280454	https://doi.org/10.1016/j.biopsych.2022.08.015	Lu et al Biol Psychiatry	BLOOD
CNPY3	Q9BT09	11968	CIS	BIP_PGC3_noukb	DECODE_Specific	-,NA		0.559958	0.559958	DECODE	DECODE	1.19063	2093.12	Schizophrenia	CNPY3	Proteome	PLASMA	MR	FENLAND	TwoSampleMR	-0.0123924	0.0240106	0.605767		36280454	https://doi.org/10.1016/j.biopsych.2022.08.015	Lu et al Biol Psychiatry	BLOOD
CNPY3	Q9BT09	11968	CIS	BIP_PGC3_noukb	DECODE_Specific	-,NA		0.559958	0.559958	DECODE	DECODE	1.19063	2093.12	SCZ	CNPY3	Proteiome	BLOOD	SMR	eQTLGen	SMR	0.00507745	0.0631343	0.935901		37415601	10.3389/fgene.2023.1191264	Gedik et all Front Genet	BLOOD
CNPY3	Q9BT09	11968	CIS	BIP_PGC3_noukb	DECODE_Specific	-,NA		0.559958	0.559958	DECODE	DECODE	1.19063	2093.12	MDD	CNPY3	Proteiome	BLOOD	SMR	eQTLGen	SMR	0.0243406	0.0327414	0.457226		37415601	10.3389/fgene.2023.1191264	Gedik et all Front Genet	BLOOD
CNPY3	Q9BT09	11968	CIS	BIP_PGC3_noukb	DECODE_Specific	-,NA		0.559958	0.559958	DECODE	DECODE	1.19063	2093.12	BIP	CNPY3	Proteiome	BLOOD	SMR	eQTLGen	SMR	0.079137	0.0716631	0.269467		37415601	10.3389/fgene.2023.1191264	Gedik et all Front Genet	BLOOD
CNPY3	Q9BT09	11968	CIS	BIP_PGC3_noukb	DECODE_Specific	-,NA		0.559958	0.559958	DECODE	DECODE	1.19063	2093.12	SCZ	CNPY3	Proteiome	BLOOD	SMR	deCODE	SMR	-0.0412997	0.069752	0.553788		37415601	10.3389/fgene.2023.1191264	Gedik et all Front Genet	BLOOD
CNPY3	Q9BT09	11968	CIS	BIP_PGC3_noukb	DECODE_Specific	-,NA		0.559958	0.559958	DECODE	DECODE	1.19063	2093.12	MDD	CNPY3	Proteiome	BLOOD	SMR	deCODE	SMR	-0.0504979	0.035002	0.149101		37415601	10.3389/fgene.2023.1191264	Gedik et all Front Genet	BLOOD
CNPY3	Q9BT09	11968	CIS	BIP_PGC3_noukb	DECODE_Specific	-,NA		0.559958	0.559958	DECODE	DECODE	1.19063	2093.12	BIP	CNPY3	Proteiome	BLOOD	SMR	deCODE	SMR	-0.0455223	0.0761588	0.550021		37415601	10.3389/fgene.2023.1191264	Gedik et all Front Genet	BLOOD
CNPY3	Q9BT09	11968	CIS	BIP_PGC3_noukb	DECODE_Specific	-,NA		0.559958	0.559958	DECODE	DECODE	1.19063	2093.12	SCZ.Clozuk.2018	CNPY3	Transcriptome	BRAIN	TWAS	PsychENCODE	FUSION	0.20693		0.836		30545856	10.1126/science.aat8127	Gandal et all science	BRAIN
CNPY3	Q9BT09	11968	CIS	BIP_PGC3_noukb	DECODE_Specific	-,NA		0.559958	0.559958	DECODE	DECODE	1.19063	2093.12	BD.PGC.ruderferCell2018	CNPY3	Transcriptome	BRAIN	TWAS	PsychENCODE	FUSION	-0.54182		0.588		30545856	10.1126/science.aat8127	Gandal et all science	BRAIN
CNPY3	Q9BT09	11968	TRANS	BIP_PGC3_noukb	DECODE_Specific	+,NA		0.004382	0.004382	DECODE	DECODE	0.201661	29.8458	SCZ	CNPY3	Proteome	PLASMA	MR	deCODE	TwoSampleMR	-0.061144	0.0661451	0.355282		37085628	10.1007/s00439-023-02562-0	Dang et al Human Genetics	BLOOD
CNPY3	Q9BT09	11968	TRANS	BIP_PGC3_noukb	DECODE_Specific	+,NA		0.004382	0.004382	DECODE	DECODE	0.201661	29.8458	BIP	CNPY3	Proteome	PLASMA	MR	deCODE	TwoSampleMR	-0.0455223	0.0761024	0.549725		37085628	10.1007/s00439-023-02562-0	Dang et al Human Genetics	BLOOD
CNPY3	Q9BT09	11968	TRANS	BIP_PGC3_noukb	DECODE_Specific	+,NA		0.004382	0.004382	DECODE	DECODE	0.201661	29.8458	MDD	CNPY3	Proteome	PLASMA	MR	deCODE	TwoSampleMR	-0.00852973	0.0293314	0.7712		37085628	10.1007/s00439-023-02562-0	Dang et al Human Genetics	BLOOD
CNPY3	Q9BT09	11968	TRANS	BIP_PGC3_noukb	DECODE_Specific	+,NA		0.004382	0.004382	DECODE	DECODE	0.201661	29.8458	Bipolar disorder	CNPY3	Proteome	PLASMA	MR	FENLAND	TwoSampleMR	-0.016399	0.0262173	0.53164		36280454	https://doi.org/10.1016/j.biopsych.2022.08.015	Lu et al Biol Psychiatry	BLOOD
CNPY3	Q9BT09	11968	TRANS	BIP_PGC3_noukb	DECODE_Specific	+,NA		0.004382	0.004382	DECODE	DECODE	0.201661	29.8458	Major depressive disorder	CNPY3	Proteome	PLASMA	MR	FENLAND	TwoSampleMR	-0.0180587	0.0122508	0.140461		36280454	https://doi.org/10.1016/j.biopsych.2022.08.015	Lu et al Biol Psychiatry	BLOOD
CNPY3	Q9BT09	11968	TRANS	BIP_PGC3_noukb	DECODE_Specific	+,NA		0.004382	0.004382	DECODE	DECODE	0.201661	29.8458	Schizophrenia	CNPY3	Proteome	PLASMA	MR	FENLAND	TwoSampleMR	-0.0123924	0.0240106	0.605767		36280454	https://doi.org/10.1016/j.biopsych.2022.08.015	Lu et al Biol Psychiatry	BLOOD
CNPY3	Q9BT09	11968	TRANS	BIP_PGC3_noukb	DECODE_Specific	+,NA		0.004382	0.004382	DECODE	DECODE	0.201661	29.8458	SCZ	CNPY3	Proteiome	BLOOD	SMR	eQTLGen	SMR	0.00507745	0.0631343	0.935901		37415601	10.3389/fgene.2023.1191264	Gedik et all Front Genet	BLOOD
CNPY3	Q9BT09	11968	TRANS	BIP_PGC3_noukb	DECODE_Specific	+,NA		0.004382	0.004382	DECODE	DECODE	0.201661	29.8458	MDD	CNPY3	Proteiome	BLOOD	SMR	eQTLGen	SMR	0.0243406	0.0327414	0.457226		37415601	10.3389/fgene.2023.1191264	Gedik et all Front Genet	BLOOD
CNPY3	Q9BT09	11968	TRANS	BIP_PGC3_noukb	DECODE_Specific	+,NA		0.004382	0.004382	DECODE	DECODE	0.201661	29.8458	BIP	CNPY3	Proteiome	BLOOD	SMR	eQTLGen	SMR	0.079137	0.0716631	0.269467		37415601	10.3389/fgene.2023.1191264	Gedik et all Front Genet	BLOOD
CNPY3	Q9BT09	11968	TRANS	BIP_PGC3_noukb	DECODE_Specific	+,NA		0.004382	0.004382	DECODE	DECODE	0.201661	29.8458	SCZ	CNPY3	Proteiome	BLOOD	SMR	deCODE	SMR	-0.0412997	0.069752	0.553788		37415601	10.3389/fgene.2023.1191264	Gedik et all Front Genet	BLOOD
CNPY3	Q9BT09	11968	TRANS	BIP_PGC3_noukb	DECODE_Specific	+,NA		0.004382	0.004382	DECODE	DECODE	0.201661	29.8458	MDD	CNPY3	Proteiome	BLOOD	SMR	deCODE	SMR	-0.0504979	0.035002	0.149101		37415601	10.3389/fgene.2023.1191264	Gedik et all Front Genet	BLOOD
CNPY3	Q9BT09	11968	TRANS	BIP_PGC3_noukb	DECODE_Specific	+,NA		0.004382	0.004382	DECODE	DECODE	0.201661	29.8458	BIP	CNPY3	Proteiome	BLOOD	SMR	deCODE	SMR	-0.0455223	0.0761588	0.550021		37415601	10.3389/fgene.2023.1191264	Gedik et all Front Genet	BLOOD
CNPY3	Q9BT09	11968	TRANS	BIP_PGC3_noukb	DECODE_Specific	+,NA		0.004382	0.004382	DECODE	DECODE	0.201661	29.8458	SCZ.Clozuk.2018	CNPY3	Transcriptome	BRAIN	TWAS	PsychENCODE	FUSION	0.20693		0.836		30545856	10.1126/science.aat8127	Gandal et all science	BRAIN
CNPY3	Q9BT09	11968	TRANS	BIP_PGC3_noukb	DECODE_Specific	+,NA		0.004382	0.004382	DECODE	DECODE	0.201661	29.8458	BD.PGC.ruderferCell2018	CNPY3	Transcriptome	BRAIN	TWAS	PsychENCODE	FUSION	-0.54182		0.588		30545856	10.1126/science.aat8127	Gandal et all science	BRAIN
CNPY3	Q9BT09	11968	TRANS	Cognition_Meta	DECODE_Specific	+,NA		0.657122	0.657122	DECODE	DECODE	1.22554	4475.66	SCZ	CNPY3	Proteome	PLASMA	MR	deCODE	TwoSampleMR	-0.061144	0.0661451	0.355282		37085628	10.1007/s00439-023-02562-0	Dang et al Human Genetics	BLOOD
CNPY3	Q9BT09	11968	TRANS	Cognition_Meta	DECODE_Specific	+,NA		0.657122	0.657122	DECODE	DECODE	1.22554	4475.66	BIP	CNPY3	Proteome	PLASMA	MR	deCODE	TwoSampleMR	-0.0455223	0.0761024	0.549725		37085628	10.1007/s00439-023-02562-0	Dang et al Human Genetics	BLOOD
CNPY3	Q9BT09	11968	TRANS	Cognition_Meta	DECODE_Specific	+,NA		0.657122	0.657122	DECODE	DECODE	1.22554	4475.66	MDD	CNPY3	Proteome	PLASMA	MR	deCODE	TwoSampleMR	-0.00852973	0.0293314	0.7712		37085628	10.1007/s00439-023-02562-0	Dang et al Human Genetics	BLOOD
CNPY3	Q9BT09	11968	TRANS	Cognition_Meta	DECODE_Specific	+,NA		0.657122	0.657122	DECODE	DECODE	1.22554	4475.66	Bipolar disorder	CNPY3	Proteome	PLASMA	MR	FENLAND	TwoSampleMR	-0.016399	0.0262173	0.53164		36280454	https://doi.org/10.1016/j.biopsych.2022.08.015	Lu et al Biol Psychiatry	BLOOD
CNPY3	Q9BT09	11968	TRANS	Cognition_Meta	DECODE_Specific	+,NA		0.657122	0.657122	DECODE	DECODE	1.22554	4475.66	Major depressive disorder	CNPY3	Proteome	PLASMA	MR	FENLAND	TwoSampleMR	-0.0180587	0.0122508	0.140461		36280454	https://doi.org/10.1016/j.biopsych.2022.08.015	Lu et al Biol Psychiatry	BLOOD
CNPY3	Q9BT09	11968	TRANS	Cognition_Meta	DECODE_Specific	+,NA		0.657122	0.657122	DECODE	DECODE	1.22554	4475.66	Schizophrenia	CNPY3	Proteome	PLASMA	MR	FENLAND	TwoSampleMR	-0.0123924	0.0240106	0.605767		36280454	https://doi.org/10.1016/j.biopsych.2022.08.015	Lu et al Biol Psychiatry	BLOOD
CNPY3	Q9BT09	11968	TRANS	Cognition_Meta	DECODE_Specific	+,NA		0.657122	0.657122	DECODE	DECODE	1.22554	4475.66	SCZ	CNPY3	Proteiome	BLOOD	SMR	eQTLGen	SMR	0.00507745	0.0631343	0.935901		37415601	10.3389/fgene.2023.1191264	Gedik et all Front Genet	BLOOD
CNPY3	Q9BT09	11968	TRANS	Cognition_Meta	DECODE_Specific	+,NA		0.657122	0.657122	DECODE	DECODE	1.22554	4475.66	MDD	CNPY3	Proteiome	BLOOD	SMR	eQTLGen	SMR	0.0243406	0.0327414	0.457226		37415601	10.3389/fgene.2023.1191264	Gedik et all Front Genet	BLOOD
CNPY3	Q9BT09	11968	TRANS	Cognition_Meta	DECODE_Specific	+,NA		0.657122	0.657122	DECODE	DECODE	1.22554	4475.66	BIP	CNPY3	Proteiome	BLOOD	SMR	eQTLGen	SMR	0.079137	0.0716631	0.269467		37415601	10.3389/fgene.2023.1191264	Gedik et all Front Genet	BLOOD
CNPY3	Q9BT09	11968	TRANS	Cognition_Meta	DECODE_Specific	+,NA		0.657122	0.657122	DECODE	DECODE	1.22554	4475.66	SCZ	CNPY3	Proteiome	BLOOD	SMR	deCODE	SMR	-0.0412997	0.069752	0.553788		37415601	10.3389/fgene.2023.1191264	Gedik et all Front Genet	BLOOD
CNPY3	Q9BT09	11968	TRANS	Cognition_Meta	DECODE_Specific	+,NA		0.657122	0.657122	DECODE	DECODE	1.22554	4475.66	MDD	CNPY3	Proteiome	BLOOD	SMR	deCODE	SMR	-0.0504979	0.035002	0.149101		37415601	10.3389/fgene.2023.1191264	Gedik et all Front Genet	BLOOD
CNPY3	Q9BT09	11968	TRANS	Cognition_Meta	DECODE_Specific	+,NA		0.657122	0.657122	DECODE	DECODE	1.22554	4475.66	BIP	CNPY3	Proteiome	BLOOD	SMR	deCODE	SMR	-0.0455223	0.0761588	0.550021		37415601	10.3389/fgene.2023.1191264	Gedik et all Front Genet	BLOOD
CNPY3	Q9BT09	11968	TRANS	Cognition_Meta	DECODE_Specific	+,NA		0.657122	0.657122	DECODE	DECODE	1.22554	4475.66	SCZ.Clozuk.2018	CNPY3	Transcriptome	BRAIN	TWAS	PsychENCODE	FUSION	0.20693		0.836		30545856	10.1126/science.aat8127	Gandal et all science	BRAIN
CNPY3	Q9BT09	11968	TRANS	Cognition_Meta	DECODE_Specific	+,NA		0.657122	0.657122	DECODE	DECODE	1.22554	4475.66	BD.PGC.ruderferCell2018	CNPY3	Transcriptome	BRAIN	TWAS	PsychENCODE	FUSION	-0.54182		0.588		30545856	10.1126/science.aat8127	Gandal et all science	BRAIN
CNPY3	Q9BT09	11968	TRANS	Depression_iPSYCH_2023	DECODE_Specific	+,NA		0.70214	0.70214	DECODE	DECODE	1.39506	4782.27	SCZ	CNPY3	Proteome	PLASMA	MR	deCODE	TwoSampleMR	-0.061144	0.0661451	0.355282		37085628	10.1007/s00439-023-02562-0	Dang et al Human Genetics	BLOOD
CNPY3	Q9BT09	11968	TRANS	Depression_iPSYCH_2023	DECODE_Specific	+,NA		0.70214	0.70214	DECODE	DECODE	1.39506	4782.27	BIP	CNPY3	Proteome	PLASMA	MR	deCODE	TwoSampleMR	-0.0455223	0.0761024	0.549725		37085628	10.1007/s00439-023-02562-0	Dang et al Human Genetics	BLOOD
CNPY3	Q9BT09	11968	TRANS	Depression_iPSYCH_2023	DECODE_Specific	+,NA		0.70214	0.70214	DECODE	DECODE	1.39506	4782.27	MDD	CNPY3	Proteome	PLASMA	MR	deCODE	TwoSampleMR	-0.00852973	0.0293314	0.7712		37085628	10.1007/s00439-023-02562-0	Dang et al Human Genetics	BLOOD
CNPY3	Q9BT09	11968	TRANS	Depression_iPSYCH_2023	DECODE_Specific	+,NA		0.70214	0.70214	DECODE	DECODE	1.39506	4782.27	Bipolar disorder	CNPY3	Proteome	PLASMA	MR	FENLAND	TwoSampleMR	-0.016399	0.0262173	0.53164		36280454	https://doi.org/10.1016/j.biopsych.2022.08.015	Lu et al Biol Psychiatry	BLOOD
CNPY3	Q9BT09	11968	TRANS	Depression_iPSYCH_2023	DECODE_Specific	+,NA		0.70214	0.70214	DECODE	DECODE	1.39506	4782.27	Major depressive disorder	CNPY3	Proteome	PLASMA	MR	FENLAND	TwoSampleMR	-0.0180587	0.0122508	0.140461		36280454	https://doi.org/10.1016/j.biopsych.2022.08.015	Lu et al Biol Psychiatry	BLOOD
CNPY3	Q9BT09	11968	TRANS	Depression_iPSYCH_2023	DECODE_Specific	+,NA		0.70214	0.70214	DECODE	DECODE	1.39506	4782.27	Schizophrenia	CNPY3	Proteome	PLASMA	MR	FENLAND	TwoSampleMR	-0.0123924	0.0240106	0.605767		36280454	https://doi.org/10.1016/j.biopsych.2022.08.015	Lu et al Biol Psychiatry	BLOOD
CNPY3	Q9BT09	11968	TRANS	Depression_iPSYCH_2023	DECODE_Specific	+,NA		0.70214	0.70214	DECODE	DECODE	1.39506	4782.27	SCZ	CNPY3	Proteiome	BLOOD	SMR	eQTLGen	SMR	0.00507745	0.0631343	0.935901		37415601	10.3389/fgene.2023.1191264	Gedik et all Front Genet	BLOOD
CNPY3	Q9BT09	11968	TRANS	Depression_iPSYCH_2023	DECODE_Specific	+,NA		0.70214	0.70214	DECODE	DECODE	1.39506	4782.27	MDD	CNPY3	Proteiome	BLOOD	SMR	eQTLGen	SMR	0.0243406	0.0327414	0.457226		37415601	10.3389/fgene.2023.1191264	Gedik et all Front Genet	BLOOD
CNPY3	Q9BT09	11968	TRANS	Depression_iPSYCH_2023	DECODE_Specific	+,NA		0.70214	0.70214	DECODE	DECODE	1.39506	4782.27	BIP	CNPY3	Proteiome	BLOOD	SMR	eQTLGen	SMR	0.079137	0.0716631	0.269467		37415601	10.3389/fgene.2023.1191264	Gedik et all Front Genet	BLOOD
CNPY3	Q9BT09	11968	TRANS	Depression_iPSYCH_2023	DECODE_Specific	+,NA		0.70214	0.70214	DECODE	DECODE	1.39506	4782.27	SCZ	CNPY3	Proteiome	BLOOD	SMR	deCODE	SMR	-0.0412997	0.069752	0.553788		37415601	10.3389/fgene.2023.1191264	Gedik et all Front Genet	BLOOD
CNPY3	Q9BT09	11968	TRANS	Depression_iPSYCH_2023	DECODE_Specific	+,NA		0.70214	0.70214	DECODE	DECODE	1.39506	4782.27	MDD	CNPY3	Proteiome	BLOOD	SMR	deCODE	SMR	-0.0504979	0.035002	0.149101		37415601	10.3389/fgene.2023.1191264	Gedik et all Front Genet	BLOOD
CNPY3	Q9BT09	11968	TRANS	Depression_iPSYCH_2023	DECODE_Specific	+,NA		0.70214	0.70214	DECODE	DECODE	1.39506	4782.27	BIP	CNPY3	Proteiome	BLOOD	SMR	deCODE	SMR	-0.0455223	0.0761588	0.550021		37415601	10.3389/fgene.2023.1191264	Gedik et all Front Genet	BLOOD
CNPY3	Q9BT09	11968	TRANS	Depression_iPSYCH_2023	DECODE_Specific	+,NA		0.70214	0.70214	DECODE	DECODE	1.39506	4782.27	SCZ.Clozuk.2018	CNPY3	Transcriptome	BRAIN	TWAS	PsychENCODE	FUSION	0.20693		0.836		30545856	10.1126/science.aat8127	Gandal et all science	BRAIN
CNPY3	Q9BT09	11968	TRANS	Depression_iPSYCH_2023	DECODE_Specific	+,NA		0.70214	0.70214	DECODE	DECODE	1.39506	4782.27	BD.PGC.ruderferCell2018	CNPY3	Transcriptome	BRAIN	TWAS	PsychENCODE	FUSION	-0.54182		0.588		30545856	10.1126/science.aat8127	Gandal et all science	BRAIN
CNPY3	Q9BT09	11968	TRANS	PGC3_SCZ_NoUKB	DECODE_Specific	+,NA		0.314088	0.314088	DECODE	DECODE	0.777061	2139.25	SCZ	CNPY3	Proteome	PLASMA	MR	deCODE	TwoSampleMR	-0.061144	0.0661451	0.355282		37085628	10.1007/s00439-023-02562-0	Dang et al Human Genetics	BLOOD
CNPY3	Q9BT09	11968	TRANS	PGC3_SCZ_NoUKB	DECODE_Specific	+,NA		0.314088	0.314088	DECODE	DECODE	0.777061	2139.25	BIP	CNPY3	Proteome	PLASMA	MR	deCODE	TwoSampleMR	-0.0455223	0.0761024	0.549725		37085628	10.1007/s00439-023-02562-0	Dang et al Human Genetics	BLOOD
CNPY3	Q9BT09	11968	TRANS	PGC3_SCZ_NoUKB	DECODE_Specific	+,NA		0.314088	0.314088	DECODE	DECODE	0.777061	2139.25	MDD	CNPY3	Proteome	PLASMA	MR	deCODE	TwoSampleMR	-0.00852973	0.0293314	0.7712		37085628	10.1007/s00439-023-02562-0	Dang et al Human Genetics	BLOOD
CNPY3	Q9BT09	11968	TRANS	PGC3_SCZ_NoUKB	DECODE_Specific	+,NA		0.314088	0.314088	DECODE	DECODE	0.777061	2139.25	Bipolar disorder	CNPY3	Proteome	PLASMA	MR	FENLAND	TwoSampleMR	-0.016399	0.0262173	0.53164		36280454	https://doi.org/10.1016/j.biopsych.2022.08.015	Lu et al Biol Psychiatry	BLOOD
CNPY3	Q9BT09	11968	TRANS	PGC3_SCZ_NoUKB	DECODE_Specific	+,NA		0.314088	0.314088	DECODE	DECODE	0.777061	2139.25	Major depressive disorder	CNPY3	Proteome	PLASMA	MR	FENLAND	TwoSampleMR	-0.0180587	0.0122508	0.140461		36280454	https://doi.org/10.1016/j.biopsych.2022.08.015	Lu et al Biol Psychiatry	BLOOD
CNPY3	Q9BT09	11968	TRANS	PGC3_SCZ_NoUKB	DECODE_Specific	+,NA		0.314088	0.314088	DECODE	DECODE	0.777061	2139.25	Schizophrenia	CNPY3	Proteome	PLASMA	MR	FENLAND	TwoSampleMR	-0.0123924	0.0240106	0.605767		36280454	https://doi.org/10.1016/j.biopsych.2022.08.015	Lu et al Biol Psychiatry	BLOOD
CNPY3	Q9BT09	11968	TRANS	PGC3_SCZ_NoUKB	DECODE_Specific	+,NA		0.314088	0.314088	DECODE	DECODE	0.777061	2139.25	SCZ	CNPY3	Proteiome	BLOOD	SMR	eQTLGen	SMR	0.00507745	0.0631343	0.935901		37415601	10.3389/fgene.2023.1191264	Gedik et all Front Genet	BLOOD
CNPY3	Q9BT09	11968	TRANS	PGC3_SCZ_NoUKB	DECODE_Specific	+,NA		0.314088	0.314088	DECODE	DECODE	0.777061	2139.25	MDD	CNPY3	Proteiome	BLOOD	SMR	eQTLGen	SMR	0.0243406	0.0327414	0.457226		37415601	10.3389/fgene.2023.1191264	Gedik et all Front Genet	BLOOD
CNPY3	Q9BT09	11968	TRANS	PGC3_SCZ_NoUKB	DECODE_Specific	+,NA		0.314088	0.314088	DECODE	DECODE	0.777061	2139.25	BIP	CNPY3	Proteiome	BLOOD	SMR	eQTLGen	SMR	0.079137	0.0716631	0.269467		37415601	10.3389/fgene.2023.1191264	Gedik et all Front Genet	BLOOD
CNPY3	Q9BT09	11968	TRANS	PGC3_SCZ_NoUKB	DECODE_Specific	+,NA		0.314088	0.314088	DECODE	DECODE	0.777061	2139.25	SCZ	CNPY3	Proteiome	BLOOD	SMR	deCODE	SMR	-0.0412997	0.069752	0.553788		37415601	10.3389/fgene.2023.1191264	Gedik et all Front Genet	BLOOD
CNPY3	Q9BT09	11968	TRANS	PGC3_SCZ_NoUKB	DECODE_Specific	+,NA		0.314088	0.314088	DECODE	DECODE	0.777061	2139.25	MDD	CNPY3	Proteiome	BLOOD	SMR	deCODE	SMR	-0.0504979	0.035002	0.149101		37415601	10.3389/fgene.2023.1191264	Gedik et all Front Genet	BLOOD
CNPY3	Q9BT09	11968	TRANS	PGC3_SCZ_NoUKB	DECODE_Specific	+,NA		0.314088	0.314088	DECODE	DECODE	0.777061	2139.25	BIP	CNPY3	Proteiome	BLOOD	SMR	deCODE	SMR	-0.0455223	0.0761588	0.550021		37415601	10.3389/fgene.2023.1191264	Gedik et all Front Genet	BLOOD
CNPY3	Q9BT09	11968	TRANS	PGC3_SCZ_NoUKB	DECODE_Specific	+,NA		0.314088	0.314088	DECODE	DECODE	0.777061	2139.25	SCZ.Clozuk.2018	CNPY3	Transcriptome	BRAIN	TWAS	PsychENCODE	FUSION	0.20693		0.836		30545856	10.1126/science.aat8127	Gandal et all science	BRAIN
CNPY3	Q9BT09	11968	TRANS	PGC3_SCZ_NoUKB	DECODE_Specific	+,NA		0.314088	0.314088	DECODE	DECODE	0.777061	2139.25	BD.PGC.ruderferCell2018	CNPY3	Transcriptome	BRAIN	TWAS	PsychENCODE	FUSION	-0.54182		0.588		30545856	10.1126/science.aat8127	Gandal et all science	BRAIN
CNPY4	Q8N129	28631	CIS	BIP_PGC3_noukb	UKBB-PPP_Specific	NA,-		0.0567472	0.0567472	UKBB_PPP	UKBB_PPP	0.481	212.121	Deepression_Wray_tall	CNPY4	Transcriptome	BRAIN DLPFC	MR	PsychENCODE	TwoSampleMR	0	0.02	0.917		35296807	10.1038/s41380-022-01507-9	Deng et all Mol Psychiatry	BRAIN
CNPY4	Q8N129	28631	CIS	BIP_PGC3_noukb	UKBB-PPP_Specific	NA,-		0.0567472	0.0567472	UKBB_PPP	UKBB_PPP	0.481	212.121	SCZ.Clozuk.2018	CNPY4	Transcriptome	BRAIN	SMR	PsychENCODE	SMR	0.0655374	0.0378421	0.0833		30545856	10.1126/science.aat8127	Gandal et all science	BRAIN
CNPY4	Q8N129	28631	CIS	BIP_PGC3_noukb	UKBB-PPP_Specific	NA,-		0.0567472	0.0567472	UKBB_PPP	UKBB_PPP	0.481	212.121	BD.PGC.ruderferCell2018	CNPY4	Transcriptome	BRAIN	SMR	PsychENCODE	SMR	0.128597	0.0601987	0.0326627		30545856	10.1126/science.aat8127	Gandal et all science	BRAIN
CNPY4	Q8N129	28631	CIS	BIP_PGC3_noukb	UKBB-PPP_Specific	NA,-		0.0567472	0.0567472	UKBB_PPP	UKBB_PPP	0.481	212.121	Depression Howard et all	CNPY4	Proteiome	BRAIN DPFC	SMR	ROS/MAP	SMR	-0.279605	0.145328	0.0543594		33846625	10.1038/s41593-021-00832-6	Wingo Nat Neurosci	BRAIN
CNPY4	Q8N129	28631	CIS	BIP_PGC3_noukb	UKBB-PPP_Specific	NA,-		0.0567472	0.0567472	UKBB_PPP	UKBB_PPP	0.481	212.121	SCZ	CNPY4	Proteiome	BLOOD	SMR	eQTLGen	SMR	0.120843	0.0463524	0.0091324		37415601	10.3389/fgene.2023.1191264	Gedik et all Front Genet	BLOOD
CNPY4	Q8N129	28631	CIS	BIP_PGC3_noukb	UKBB-PPP_Specific	NA,-		0.0567472	0.0567472	UKBB_PPP	UKBB_PPP	0.481	212.121	MDD	CNPY4	Proteiome	BRAIN	SMR	BrainMeta	SMR	-0.0353211	0.0193793	0.0683609		37415601	10.3389/fgene.2023.1191264	Gedik et all Front Genet	BRAIN
CNPY4	Q8N129	28631	CIS	BIP_PGC3_noukb	UKBB-PPP_Specific	NA,-		0.0567472	0.0567472	UKBB_PPP	UKBB_PPP	0.481	212.121	BIP	CNPY4	Proteiome	BRAIN	SMR	BrainMeta	SMR	-0.0187857	0.0407881	0.645108		37415601	10.3389/fgene.2023.1191264	Gedik et all Front Genet	BRAIN
CNPY4	Q8N129	28631	CIS	BIP_PGC3_noukb	UKBB-PPP_Specific	NA,-		0.0567472	0.0567472	UKBB_PPP	UKBB_PPP	0.481	212.121	SCZ	CNPY4	Proteiome	BRAIN	SMR	BrainMeta	SMR	0.0121715	0.0325253	0.708244		37415601	10.3389/fgene.2023.1191264	Gedik et all Front Genet	BRAIN
CNPY4	Q8N129	28631	CIS	BIP_PGC3_noukb	UKBB-PPP_Specific	NA,-		0.0567472	0.0567472	UKBB_PPP	UKBB_PPP	0.481	212.121	MDD	CNPY4	Proteiome	BLOOD	SMR	eQTLGen	SMR	-0.01256	0.0158695	0.428677		37415601	10.3389/fgene.2023.1191264	Gedik et all Front Genet	BLOOD
CNPY4	Q8N129	28631	CIS	BIP_PGC3_noukb	UKBB-PPP_Specific	NA,-		0.0567472	0.0567472	UKBB_PPP	UKBB_PPP	0.481	212.121	BIP	CNPY4	Proteiome	BLOOD	SMR	eQTLGen	SMR	-0.0175313	0.034709	0.613494		37415601	10.3389/fgene.2023.1191264	Gedik et all Front Genet	BLOOD
CNPY4	Q8N129	28631	CIS	BIP_PGC3_noukb	UKBB-PPP_Specific	NA,-		0.0567472	0.0567472	UKBB_PPP	UKBB_PPP	0.481	212.121	MDD	CNPY4	Proteiome	BRAIN	SMR	Wingo et al., 2022, in 722 samples	SMR	-0.043257	0.018543	0.0196591		37415601	10.3389/fgene.2023.1191264	Gedik et all Front Genet	BRAIN
CNPY4	Q8N129	28631	CIS	BIP_PGC3_noukb	UKBB-PPP_Specific	NA,-		0.0567472	0.0567472	UKBB_PPP	UKBB_PPP	0.481	212.121	BIP	CNPY4	Proteiome	BRAIN	SMR	Wingo et al., 2022, in 722 samples	SMR	-0.0559825	0.038233	0.143126		37415601	10.3389/fgene.2023.1191264	Gedik et all Front Genet	BRAIN
CNPY4	Q8N129	28631	CIS	BIP_PGC3_noukb	UKBB-PPP_Specific	NA,-		0.0567472	0.0567472	UKBB_PPP	UKBB_PPP	0.481	212.121	SCZ	CNPY4	Proteiome	BRAIN	SMR	Wingo et al., 2022, in 722 samples	SMR	-0.0248148	0.0322545	0.44169		37415601	10.3389/fgene.2023.1191264	Gedik et all Front Genet	BRAIN
CNPY4	Q8N129	28631	CIS	BIP_PGC3_noukb	UKBB-PPP_Specific	NA,-		0.0567472	0.0567472	UKBB_PPP	UKBB_PPP	0.481	212.121	SCZ.Clozuk.2018	CNPY4	Transcriptome	BRAIN	TWAS	PsychENCODE	FUSION	1.42342		0.155		30545856	10.1126/science.aat8127	Gandal et all science	BRAIN
CNPY4	Q8N129	28631	CIS	BIP_PGC3_noukb	UKBB-PPP_Specific	NA,-		0.0567472	0.0567472	UKBB_PPP	UKBB_PPP	0.481	212.121	BD.PGC.ruderferCell2018	CNPY4	Transcriptome	BRAIN	TWAS	PsychENCODE	FUSION	2.21961		0.0264		30545856	10.1126/science.aat8127	Gandal et all science	BRAIN
CNPY4	Q8N129	28631	CIS	BIP_PGC3_noukb	UKBB-PPP_Specific	NA,-		0.0567472	0.0567472	UKBB_PPP	UKBB_PPP	0.481	212.121	Depression Howard et all	CNPY4	Proteiome	BRAIN DPFC	PWAS	ROS/MAP	FUSION	-2.6951		0.00704		33846625	10.1038/s41593-021-00832-6	Wingo Nat Neurosci	BRAIN
CNPY4	Q8N129	28631	CIS	BIP_PGC3_noukb	UKBB-PPP_Specific	NA,-		0.0567472	0.0567472	UKBB_PPP	UKBB_PPP	0.481	212.121	Depression Howard et all	CNPY4	Proteiome	BRAIN	PWAS	ROS/MAP	FUSION	-0.268545		0.788		33846625	10.1038/s41593-021-00832-6	Wingo Nat Neurosci	BRAIN
CNPY4	Q8N129	28631	CIS	Depression_iPSYCH_2023	UKBB-PPP_Specific	NA,-		0.0503276	0.0503276	UKBB_PPP	UKBB_PPP	0.624998	188.124	Deepression_Wray_tall	CNPY4	Transcriptome	BRAIN DLPFC	MR	PsychENCODE	TwoSampleMR	0	0.02	0.917		35296807	10.1038/s41380-022-01507-9	Deng et all Mol Psychiatry	BRAIN
CNPY4	Q8N129	28631	CIS	Depression_iPSYCH_2023	UKBB-PPP_Specific	NA,-		0.0503276	0.0503276	UKBB_PPP	UKBB_PPP	0.624998	188.124	SCZ.Clozuk.2018	CNPY4	Transcriptome	BRAIN	SMR	PsychENCODE	SMR	0.0655374	0.0378421	0.0833		30545856	10.1126/science.aat8127	Gandal et all science	BRAIN
CNPY4	Q8N129	28631	CIS	Depression_iPSYCH_2023	UKBB-PPP_Specific	NA,-		0.0503276	0.0503276	UKBB_PPP	UKBB_PPP	0.624998	188.124	BD.PGC.ruderferCell2018	CNPY4	Transcriptome	BRAIN	SMR	PsychENCODE	SMR	0.128597	0.0601987	0.0326627		30545856	10.1126/science.aat8127	Gandal et all science	BRAIN
CNPY4	Q8N129	28631	CIS	Depression_iPSYCH_2023	UKBB-PPP_Specific	NA,-		0.0503276	0.0503276	UKBB_PPP	UKBB_PPP	0.624998	188.124	Depression Howard et all	CNPY4	Proteiome	BRAIN DPFC	SMR	ROS/MAP	SMR	-0.279605	0.145328	0.0543594		33846625	10.1038/s41593-021-00832-6	Wingo Nat Neurosci	BRAIN
CNPY4	Q8N129	28631	CIS	Depression_iPSYCH_2023	UKBB-PPP_Specific	NA,-		0.0503276	0.0503276	UKBB_PPP	UKBB_PPP	0.624998	188.124	SCZ	CNPY4	Proteiome	BLOOD	SMR	eQTLGen	SMR	0.120843	0.0463524	0.0091324		37415601	10.3389/fgene.2023.1191264	Gedik et all Front Genet	BLOOD
CNPY4	Q8N129	28631	CIS	Depression_iPSYCH_2023	UKBB-PPP_Specific	NA,-		0.0503276	0.0503276	UKBB_PPP	UKBB_PPP	0.624998	188.124	MDD	CNPY4	Proteiome	BRAIN	SMR	BrainMeta	SMR	-0.0353211	0.0193793	0.0683609		37415601	10.3389/fgene.2023.1191264	Gedik et all Front Genet	BRAIN
CNPY4	Q8N129	28631	CIS	Depression_iPSYCH_2023	UKBB-PPP_Specific	NA,-		0.0503276	0.0503276	UKBB_PPP	UKBB_PPP	0.624998	188.124	BIP	CNPY4	Proteiome	BRAIN	SMR	BrainMeta	SMR	-0.0187857	0.0407881	0.645108		37415601	10.3389/fgene.2023.1191264	Gedik et all Front Genet	BRAIN
CNPY4	Q8N129	28631	CIS	Depression_iPSYCH_2023	UKBB-PPP_Specific	NA,-		0.0503276	0.0503276	UKBB_PPP	UKBB_PPP	0.624998	188.124	SCZ	CNPY4	Proteiome	BRAIN	SMR	BrainMeta	SMR	0.0121715	0.0325253	0.708244		37415601	10.3389/fgene.2023.1191264	Gedik et all Front Genet	BRAIN
CNPY4	Q8N129	28631	CIS	Depression_iPSYCH_2023	UKBB-PPP_Specific	NA,-		0.0503276	0.0503276	UKBB_PPP	UKBB_PPP	0.624998	188.124	MDD	CNPY4	Proteiome	BLOOD	SMR	eQTLGen	SMR	-0.01256	0.0158695	0.428677		37415601	10.3389/fgene.2023.1191264	Gedik et all Front Genet	BLOOD
CNPY4	Q8N129	28631	CIS	Depression_iPSYCH_2023	UKBB-PPP_Specific	NA,-		0.0503276	0.0503276	UKBB_PPP	UKBB_PPP	0.624998	188.124	BIP	CNPY4	Proteiome	BLOOD	SMR	eQTLGen	SMR	-0.0175313	0.034709	0.613494		37415601	10.3389/fgene.2023.1191264	Gedik et all Front Genet	BLOOD
CNPY4	Q8N129	28631	CIS	Depression_iPSYCH_2023	UKBB-PPP_Specific	NA,-		0.0503276	0.0503276	UKBB_PPP	UKBB_PPP	0.624998	188.124	MDD	CNPY4	Proteiome	BRAIN	SMR	Wingo et al., 2022, in 722 samples	SMR	-0.043257	0.018543	0.0196591		37415601	10.3389/fgene.2023.1191264	Gedik et all Front Genet	BRAIN
CNPY4	Q8N129	28631	CIS	Depression_iPSYCH_2023	UKBB-PPP_Specific	NA,-		0.0503276	0.0503276	UKBB_PPP	UKBB_PPP	0.624998	188.124	BIP	CNPY4	Proteiome	BRAIN	SMR	Wingo et al., 2022, in 722 samples	SMR	-0.0559825	0.038233	0.143126		37415601	10.3389/fgene.2023.1191264	Gedik et all Front Genet	BRAIN
CNPY4	Q8N129	28631	CIS	Depression_iPSYCH_2023	UKBB-PPP_Specific	NA,-		0.0503276	0.0503276	UKBB_PPP	UKBB_PPP	0.624998	188.124	SCZ	CNPY4	Proteiome	BRAIN	SMR	Wingo et al., 2022, in 722 samples	SMR	-0.0248148	0.0322545	0.44169		37415601	10.3389/fgene.2023.1191264	Gedik et all Front Genet	BRAIN
CNPY4	Q8N129	28631	CIS	Depression_iPSYCH_2023	UKBB-PPP_Specific	NA,-		0.0503276	0.0503276	UKBB_PPP	UKBB_PPP	0.624998	188.124	SCZ.Clozuk.2018	CNPY4	Transcriptome	BRAIN	TWAS	PsychENCODE	FUSION	1.42342		0.155		30545856	10.1126/science.aat8127	Gandal et all science	BRAIN
CNPY4	Q8N129	28631	CIS	Depression_iPSYCH_2023	UKBB-PPP_Specific	NA,-		0.0503276	0.0503276	UKBB_PPP	UKBB_PPP	0.624998	188.124	BD.PGC.ruderferCell2018	CNPY4	Transcriptome	BRAIN	TWAS	PsychENCODE	FUSION	2.21961		0.0264		30545856	10.1126/science.aat8127	Gandal et all science	BRAIN
CNPY4	Q8N129	28631	CIS	Depression_iPSYCH_2023	UKBB-PPP_Specific	NA,-		0.0503276	0.0503276	UKBB_PPP	UKBB_PPP	0.624998	188.124	Depression Howard et all	CNPY4	Proteiome	BRAIN DPFC	PWAS	ROS/MAP	FUSION	-2.6951		0.00704		33846625	10.1038/s41593-021-00832-6	Wingo Nat Neurosci	BRAIN
CNPY4	Q8N129	28631	CIS	Depression_iPSYCH_2023	UKBB-PPP_Specific	NA,-		0.0503276	0.0503276	UKBB_PPP	UKBB_PPP	0.624998	188.124	Depression Howard et all	CNPY4	Proteiome	BRAIN	PWAS	ROS/MAP	FUSION	-0.268545		0.788		33846625	10.1038/s41593-021-00832-6	Wingo Nat Neurosci	BRAIN
CNPY4	Q8N129	28631	CIS	Cognition_Meta	UKBB-PPP_Specific	NA,-		0.209905	0.209905	UKBB_PPP	UKBB_PPP	0.877657	784.626	Deepression_Wray_tall	CNPY4	Transcriptome	BRAIN DLPFC	MR	PsychENCODE	TwoSampleMR	0	0.02	0.917		35296807	10.1038/s41380-022-01507-9	Deng et all Mol Psychiatry	BRAIN
CNPY4	Q8N129	28631	CIS	Cognition_Meta	UKBB-PPP_Specific	NA,-		0.209905	0.209905	UKBB_PPP	UKBB_PPP	0.877657	784.626	SCZ.Clozuk.2018	CNPY4	Transcriptome	BRAIN	SMR	PsychENCODE	SMR	0.0655374	0.0378421	0.0833		30545856	10.1126/science.aat8127	Gandal et all science	BRAIN
CNPY4	Q8N129	28631	CIS	Cognition_Meta	UKBB-PPP_Specific	NA,-		0.209905	0.209905	UKBB_PPP	UKBB_PPP	0.877657	784.626	BD.PGC.ruderferCell2018	CNPY4	Transcriptome	BRAIN	SMR	PsychENCODE	SMR	0.128597	0.0601987	0.0326627		30545856	10.1126/science.aat8127	Gandal et all science	BRAIN
CNPY4	Q8N129	28631	CIS	Cognition_Meta	UKBB-PPP_Specific	NA,-		0.209905	0.209905	UKBB_PPP	UKBB_PPP	0.877657	784.626	Depression Howard et all	CNPY4	Proteiome	BRAIN DPFC	SMR	ROS/MAP	SMR	-0.279605	0.145328	0.0543594		33846625	10.1038/s41593-021-00832-6	Wingo Nat Neurosci	BRAIN
CNPY4	Q8N129	28631	CIS	Cognition_Meta	UKBB-PPP_Specific	NA,-		0.209905	0.209905	UKBB_PPP	UKBB_PPP	0.877657	784.626	SCZ	CNPY4	Proteiome	BLOOD	SMR	eQTLGen	SMR	0.120843	0.0463524	0.0091324		37415601	10.3389/fgene.2023.1191264	Gedik et all Front Genet	BLOOD
CNPY4	Q8N129	28631	CIS	Cognition_Meta	UKBB-PPP_Specific	NA,-		0.209905	0.209905	UKBB_PPP	UKBB_PPP	0.877657	784.626	MDD	CNPY4	Proteiome	BRAIN	SMR	BrainMeta	SMR	-0.0353211	0.0193793	0.0683609		37415601	10.3389/fgene.2023.1191264	Gedik et all Front Genet	BRAIN
CNPY4	Q8N129	28631	CIS	Cognition_Meta	UKBB-PPP_Specific	NA,-		0.209905	0.209905	UKBB_PPP	UKBB_PPP	0.877657	784.626	BIP	CNPY4	Proteiome	BRAIN	SMR	BrainMeta	SMR	-0.0187857	0.0407881	0.645108		37415601	10.3389/fgene.2023.1191264	Gedik et all Front Genet	BRAIN
CNPY4	Q8N129	28631	CIS	Cognition_Meta	UKBB-PPP_Specific	NA,-		0.209905	0.209905	UKBB_PPP	UKBB_PPP	0.877657	784.626	SCZ	CNPY4	Proteiome	BRAIN	SMR	BrainMeta	SMR	0.0121715	0.0325253	0.708244		37415601	10.3389/fgene.2023.1191264	Gedik et all Front Genet	BRAIN
CNPY4	Q8N129	28631	CIS	Cognition_Meta	UKBB-PPP_Specific	NA,-		0.209905	0.209905	UKBB_PPP	UKBB_PPP	0.877657	784.626	MDD	CNPY4	Proteiome	BLOOD	SMR	eQTLGen	SMR	-0.01256	0.0158695	0.428677		37415601	10.3389/fgene.2023.1191264	Gedik et all Front Genet	BLOOD
CNPY4	Q8N129	28631	CIS	Cognition_Meta	UKBB-PPP_Specific	NA,-		0.209905	0.209905	UKBB_PPP	UKBB_PPP	0.877657	784.626	BIP	CNPY4	Proteiome	BLOOD	SMR	eQTLGen	SMR	-0.0175313	0.034709	0.613494		37415601	10.3389/fgene.2023.1191264	Gedik et all Front Genet	BLOOD
CNPY4	Q8N129	28631	CIS	Cognition_Meta	UKBB-PPP_Specific	NA,-		0.209905	0.209905	UKBB_PPP	UKBB_PPP	0.877657	784.626	MDD	CNPY4	Proteiome	BRAIN	SMR	Wingo et al., 2022, in 722 samples	SMR	-0.043257	0.018543	0.0196591		37415601	10.3389/fgene.2023.1191264	Gedik et all Front Genet	BRAIN
CNPY4	Q8N129	28631	CIS	Cognition_Meta	UKBB-PPP_Specific	NA,-		0.209905	0.209905	UKBB_PPP	UKBB_PPP	0.877657	784.626	BIP	CNPY4	Proteiome	BRAIN	SMR	Wingo et al., 2022, in 722 samples	SMR	-0.0559825	0.038233	0.143126		37415601	10.3389/fgene.2023.1191264	Gedik et all Front Genet	BRAIN
CNPY4	Q8N129	28631	CIS	Cognition_Meta	UKBB-PPP_Specific	NA,-		0.209905	0.209905	UKBB_PPP	UKBB_PPP	0.877657	784.626	SCZ	CNPY4	Proteiome	BRAIN	SMR	Wingo et al., 2022, in 722 samples	SMR	-0.0248148	0.0322545	0.44169		37415601	10.3389/fgene.2023.1191264	Gedik et all Front Genet	BRAIN
CNPY4	Q8N129	28631	CIS	Cognition_Meta	UKBB-PPP_Specific	NA,-		0.209905	0.209905	UKBB_PPP	UKBB_PPP	0.877657	784.626	SCZ.Clozuk.2018	CNPY4	Transcriptome	BRAIN	TWAS	PsychENCODE	FUSION	1.42342		0.155		30545856	10.1126/science.aat8127	Gandal et all science	BRAIN
CNPY4	Q8N129	28631	CIS	Cognition_Meta	UKBB-PPP_Specific	NA,-		0.209905	0.209905	UKBB_PPP	UKBB_PPP	0.877657	784.626	BD.PGC.ruderferCell2018	CNPY4	Transcriptome	BRAIN	TWAS	PsychENCODE	FUSION	2.21961		0.0264		30545856	10.1126/science.aat8127	Gandal et all science	BRAIN
CNPY4	Q8N129	28631	CIS	Cognition_Meta	UKBB-PPP_Specific	NA,-		0.209905	0.209905	UKBB_PPP	UKBB_PPP	0.877657	784.626	Depression Howard et all	CNPY4	Proteiome	BRAIN DPFC	PWAS	ROS/MAP	FUSION	-2.6951		0.00704		33846625	10.1038/s41593-021-00832-6	Wingo Nat Neurosci	BRAIN
CNPY4	Q8N129	28631	CIS	Cognition_Meta	UKBB-PPP_Specific	NA,-		0.209905	0.209905	UKBB_PPP	UKBB_PPP	0.877657	784.626	Depression Howard et all	CNPY4	Proteiome	BRAIN	PWAS	ROS/MAP	FUSION	-0.268545		0.788		33846625	10.1038/s41593-021-00832-6	Wingo Nat Neurosci	BRAIN
CNPY4	Q8N129	28631	CIS	PGC3_SCZ_NoUKB	UKBB-PPP_Specific	NA,-		0.333129	0.333129	UKBB_PPP	UKBB_PPP	0.988282	1245.24	Deepression_Wray_tall	CNPY4	Transcriptome	BRAIN DLPFC	MR	PsychENCODE	TwoSampleMR	0	0.02	0.917		35296807	10.1038/s41380-022-01507-9	Deng et all Mol Psychiatry	BRAIN
CNPY4	Q8N129	28631	CIS	PGC3_SCZ_NoUKB	UKBB-PPP_Specific	NA,-		0.333129	0.333129	UKBB_PPP	UKBB_PPP	0.988282	1245.24	SCZ.Clozuk.2018	CNPY4	Transcriptome	BRAIN	SMR	PsychENCODE	SMR	0.0655374	0.0378421	0.0833		30545856	10.1126/science.aat8127	Gandal et all science	BRAIN
CNPY4	Q8N129	28631	CIS	PGC3_SCZ_NoUKB	UKBB-PPP_Specific	NA,-		0.333129	0.333129	UKBB_PPP	UKBB_PPP	0.988282	1245.24	BD.PGC.ruderferCell2018	CNPY4	Transcriptome	BRAIN	SMR	PsychENCODE	SMR	0.128597	0.0601987	0.0326627		30545856	10.1126/science.aat8127	Gandal et all science	BRAIN
CNPY4	Q8N129	28631	CIS	PGC3_SCZ_NoUKB	UKBB-PPP_Specific	NA,-		0.333129	0.333129	UKBB_PPP	UKBB_PPP	0.988282	1245.24	Depression Howard et all	CNPY4	Proteiome	BRAIN DPFC	SMR	ROS/MAP	SMR	-0.279605	0.145328	0.0543594		33846625	10.1038/s41593-021-00832-6	Wingo Nat Neurosci	BRAIN
CNPY4	Q8N129	28631	CIS	PGC3_SCZ_NoUKB	UKBB-PPP_Specific	NA,-		0.333129	0.333129	UKBB_PPP	UKBB_PPP	0.988282	1245.24	SCZ	CNPY4	Proteiome	BLOOD	SMR	eQTLGen	SMR	0.120843	0.0463524	0.0091324		37415601	10.3389/fgene.2023.1191264	Gedik et all Front Genet	BLOOD
CNPY4	Q8N129	28631	CIS	PGC3_SCZ_NoUKB	UKBB-PPP_Specific	NA,-		0.333129	0.333129	UKBB_PPP	UKBB_PPP	0.988282	1245.24	MDD	CNPY4	Proteiome	BRAIN	SMR	BrainMeta	SMR	-0.0353211	0.0193793	0.0683609		37415601	10.3389/fgene.2023.1191264	Gedik et all Front Genet	BRAIN
CNPY4	Q8N129	28631	CIS	PGC3_SCZ_NoUKB	UKBB-PPP_Specific	NA,-		0.333129	0.333129	UKBB_PPP	UKBB_PPP	0.988282	1245.24	BIP	CNPY4	Proteiome	BRAIN	SMR	BrainMeta	SMR	-0.0187857	0.0407881	0.645108		37415601	10.3389/fgene.2023.1191264	Gedik et all Front Genet	BRAIN
CNPY4	Q8N129	28631	CIS	PGC3_SCZ_NoUKB	UKBB-PPP_Specific	NA,-		0.333129	0.333129	UKBB_PPP	UKBB_PPP	0.988282	1245.24	SCZ	CNPY4	Proteiome	BRAIN	SMR	BrainMeta	SMR	0.0121715	0.0325253	0.708244		37415601	10.3389/fgene.2023.1191264	Gedik et all Front Genet	BRAIN
CNPY4	Q8N129	28631	CIS	PGC3_SCZ_NoUKB	UKBB-PPP_Specific	NA,-		0.333129	0.333129	UKBB_PPP	UKBB_PPP	0.988282	1245.24	MDD	CNPY4	Proteiome	BLOOD	SMR	eQTLGen	SMR	-0.01256	0.0158695	0.428677		37415601	10.3389/fgene.2023.1191264	Gedik et all Front Genet	BLOOD
CNPY4	Q8N129	28631	CIS	PGC3_SCZ_NoUKB	UKBB-PPP_Specific	NA,-		0.333129	0.333129	UKBB_PPP	UKBB_PPP	0.988282	1245.24	BIP	CNPY4	Proteiome	BLOOD	SMR	eQTLGen	SMR	-0.0175313	0.034709	0.613494		37415601	10.3389/fgene.2023.1191264	Gedik et all Front Genet	BLOOD
CNPY4	Q8N129	28631	CIS	PGC3_SCZ_NoUKB	UKBB-PPP_Specific	NA,-		0.333129	0.333129	UKBB_PPP	UKBB_PPP	0.988282	1245.24	MDD	CNPY4	Proteiome	BRAIN	SMR	Wingo et al., 2022, in 722 samples	SMR	-0.043257	0.018543	0.0196591		37415601	10.3389/fgene.2023.1191264	Gedik et all Front Genet	BRAIN
CNPY4	Q8N129	28631	CIS	PGC3_SCZ_NoUKB	UKBB-PPP_Specific	NA,-		0.333129	0.333129	UKBB_PPP	UKBB_PPP	0.988282	1245.24	BIP	CNPY4	Proteiome	BRAIN	SMR	Wingo et al., 2022, in 722 samples	SMR	-0.0559825	0.038233	0.143126		37415601	10.3389/fgene.2023.1191264	Gedik et all Front Genet	BRAIN
CNPY4	Q8N129	28631	CIS	PGC3_SCZ_NoUKB	UKBB-PPP_Specific	NA,-		0.333129	0.333129	UKBB_PPP	UKBB_PPP	0.988282	1245.24	SCZ	CNPY4	Proteiome	BRAIN	SMR	Wingo et al., 2022, in 722 samples	SMR	-0.0248148	0.0322545	0.44169		37415601	10.3389/fgene.2023.1191264	Gedik et all Front Genet	BRAIN
CNPY4	Q8N129	28631	CIS	PGC3_SCZ_NoUKB	UKBB-PPP_Specific	NA,-		0.333129	0.333129	UKBB_PPP	UKBB_PPP	0.988282	1245.24	SCZ.Clozuk.2018	CNPY4	Transcriptome	BRAIN	TWAS	PsychENCODE	FUSION	1.42342		0.155		30545856	10.1126/science.aat8127	Gandal et all science	BRAIN
CNPY4	Q8N129	28631	CIS	PGC3_SCZ_NoUKB	UKBB-PPP_Specific	NA,-		0.333129	0.333129	UKBB_PPP	UKBB_PPP	0.988282	1245.24	BD.PGC.ruderferCell2018	CNPY4	Transcriptome	BRAIN	TWAS	PsychENCODE	FUSION	2.21961		0.0264		30545856	10.1126/science.aat8127	Gandal et all science	BRAIN
CNPY4	Q8N129	28631	CIS	PGC3_SCZ_NoUKB	UKBB-PPP_Specific	NA,-		0.333129	0.333129	UKBB_PPP	UKBB_PPP	0.988282	1245.24	Depression Howard et all	CNPY4	Proteiome	BRAIN DPFC	PWAS	ROS/MAP	FUSION	-2.6951		0.00704		33846625	10.1038/s41593-021-00832-6	Wingo Nat Neurosci	BRAIN
CNPY4	Q8N129	28631	CIS	PGC3_SCZ_NoUKB	UKBB-PPP_Specific	NA,-		0.333129	0.333129	UKBB_PPP	UKBB_PPP	0.988282	1245.24	Depression Howard et all	CNPY4	Proteiome	BRAIN	PWAS	ROS/MAP	FUSION	-0.268545		0.788		33846625	10.1038/s41593-021-00832-6	Wingo Nat Neurosci	BRAIN
CNPY4	Q8N129	28631	TRANS	BIP_PGC3_noukb	UKBB-PPP_Specific	NA,-		0.0726865	0.0726865	UKBB_PPP	UKBB_PPP	0.294508	495.068	Deepression_Wray_tall	CNPY4	Transcriptome	BRAIN DLPFC	MR	PsychENCODE	TwoSampleMR	0	0.02	0.917		35296807	10.1038/s41380-022-01507-9	Deng et all Mol Psychiatry	BRAIN
CNPY4	Q8N129	28631	TRANS	BIP_PGC3_noukb	UKBB-PPP_Specific	NA,-		0.0726865	0.0726865	UKBB_PPP	UKBB_PPP	0.294508	495.068	SCZ.Clozuk.2018	CNPY4	Transcriptome	BRAIN	SMR	PsychENCODE	SMR	0.0655374	0.0378421	0.0833		30545856	10.1126/science.aat8127	Gandal et all science	BRAIN
CNPY4	Q8N129	28631	TRANS	BIP_PGC3_noukb	UKBB-PPP_Specific	NA,-		0.0726865	0.0726865	UKBB_PPP	UKBB_PPP	0.294508	495.068	BD.PGC.ruderferCell2018	CNPY4	Transcriptome	BRAIN	SMR	PsychENCODE	SMR	0.128597	0.0601987	0.0326627		30545856	10.1126/science.aat8127	Gandal et all science	BRAIN
CNPY4	Q8N129	28631	TRANS	BIP_PGC3_noukb	UKBB-PPP_Specific	NA,-		0.0726865	0.0726865	UKBB_PPP	UKBB_PPP	0.294508	495.068	Depression Howard et all	CNPY4	Proteiome	BRAIN DPFC	SMR	ROS/MAP	SMR	-0.279605	0.145328	0.0543594		33846625	10.1038/s41593-021-00832-6	Wingo Nat Neurosci	BRAIN
CNPY4	Q8N129	28631	TRANS	BIP_PGC3_noukb	UKBB-PPP_Specific	NA,-		0.0726865	0.0726865	UKBB_PPP	UKBB_PPP	0.294508	495.068	SCZ	CNPY4	Proteiome	BLOOD	SMR	eQTLGen	SMR	0.120843	0.0463524	0.0091324		37415601	10.3389/fgene.2023.1191264	Gedik et all Front Genet	BLOOD
CNPY4	Q8N129	28631	TRANS	BIP_PGC3_noukb	UKBB-PPP_Specific	NA,-		0.0726865	0.0726865	UKBB_PPP	UKBB_PPP	0.294508	495.068	MDD	CNPY4	Proteiome	BRAIN	SMR	BrainMeta	SMR	-0.0353211	0.0193793	0.0683609		37415601	10.3389/fgene.2023.1191264	Gedik et all Front Genet	BRAIN
CNPY4	Q8N129	28631	TRANS	BIP_PGC3_noukb	UKBB-PPP_Specific	NA,-		0.0726865	0.0726865	UKBB_PPP	UKBB_PPP	0.294508	495.068	BIP	CNPY4	Proteiome	BRAIN	SMR	BrainMeta	SMR	-0.0187857	0.0407881	0.645108		37415601	10.3389/fgene.2023.1191264	Gedik et all Front Genet	BRAIN
CNPY4	Q8N129	28631	TRANS	BIP_PGC3_noukb	UKBB-PPP_Specific	NA,-		0.0726865	0.0726865	UKBB_PPP	UKBB_PPP	0.294508	495.068	SCZ	CNPY4	Proteiome	BRAIN	SMR	BrainMeta	SMR	0.0121715	0.0325253	0.708244		37415601	10.3389/fgene.2023.1191264	Gedik et all Front Genet	BRAIN
CNPY4	Q8N129	28631	TRANS	BIP_PGC3_noukb	UKBB-PPP_Specific	NA,-		0.0726865	0.0726865	UKBB_PPP	UKBB_PPP	0.294508	495.068	MDD	CNPY4	Proteiome	BLOOD	SMR	eQTLGen	SMR	-0.01256	0.0158695	0.428677		37415601	10.3389/fgene.2023.1191264	Gedik et all Front Genet	BLOOD
CNPY4	Q8N129	28631	TRANS	BIP_PGC3_noukb	UKBB-PPP_Specific	NA,-		0.0726865	0.0726865	UKBB_PPP	UKBB_PPP	0.294508	495.068	BIP	CNPY4	Proteiome	BLOOD	SMR	eQTLGen	SMR	-0.0175313	0.034709	0.613494		37415601	10.3389/fgene.2023.1191264	Gedik et all Front Genet	BLOOD
CNPY4	Q8N129	28631	TRANS	BIP_PGC3_noukb	UKBB-PPP_Specific	NA,-		0.0726865	0.0726865	UKBB_PPP	UKBB_PPP	0.294508	495.068	MDD	CNPY4	Proteiome	BRAIN	SMR	Wingo et al., 2022, in 722 samples	SMR	-0.043257	0.018543	0.0196591		37415601	10.3389/fgene.2023.1191264	Gedik et all Front Genet	BRAIN
CNPY4	Q8N129	28631	TRANS	BIP_PGC3_noukb	UKBB-PPP_Specific	NA,-		0.0726865	0.0726865	UKBB_PPP	UKBB_PPP	0.294508	495.068	BIP	CNPY4	Proteiome	BRAIN	SMR	Wingo et al., 2022, in 722 samples	SMR	-0.0559825	0.038233	0.143126		37415601	10.3389/fgene.2023.1191264	Gedik et all Front Genet	BRAIN
CNPY4	Q8N129	28631	TRANS	BIP_PGC3_noukb	UKBB-PPP_Specific	NA,-		0.0726865	0.0726865	UKBB_PPP	UKBB_PPP	0.294508	495.068	SCZ	CNPY4	Proteiome	BRAIN	SMR	Wingo et al., 2022, in 722 samples	SMR	-0.0248148	0.0322545	0.44169		37415601	10.3389/fgene.2023.1191264	Gedik et all Front Genet	BRAIN
CNPY4	Q8N129	28631	TRANS	BIP_PGC3_noukb	UKBB-PPP_Specific	NA,-		0.0726865	0.0726865	UKBB_PPP	UKBB_PPP	0.294508	495.068	SCZ.Clozuk.2018	CNPY4	Transcriptome	BRAIN	TWAS	PsychENCODE	FUSION	1.42342		0.155		30545856	10.1126/science.aat8127	Gandal et all science	BRAIN
CNPY4	Q8N129	28631	TRANS	BIP_PGC3_noukb	UKBB-PPP_Specific	NA,-		0.0726865	0.0726865	UKBB_PPP	UKBB_PPP	0.294508	495.068	BD.PGC.ruderferCell2018	CNPY4	Transcriptome	BRAIN	TWAS	PsychENCODE	FUSION	2.21961		0.0264		30545856	10.1126/science.aat8127	Gandal et all science	BRAIN
CNPY4	Q8N129	28631	TRANS	BIP_PGC3_noukb	UKBB-PPP_Specific	NA,-		0.0726865	0.0726865	UKBB_PPP	UKBB_PPP	0.294508	495.068	Depression Howard et all	CNPY4	Proteiome	BRAIN DPFC	PWAS	ROS/MAP	FUSION	-2.6951		0.00704		33846625	10.1038/s41593-021-00832-6	Wingo Nat Neurosci	BRAIN
CNPY4	Q8N129	28631	TRANS	BIP_PGC3_noukb	UKBB-PPP_Specific	NA,-		0.0726865	0.0726865	UKBB_PPP	UKBB_PPP	0.294508	495.068	Depression Howard et all	CNPY4	Proteiome	BRAIN	PWAS	ROS/MAP	FUSION	-0.268545		0.788		33846625	10.1038/s41593-021-00832-6	Wingo Nat Neurosci	BRAIN
CNPY4	Q8N129	28631	TRANS	Cognition_Meta	UKBB-PPP_Specific	NA,+		0.577384	0.577384	UKBB_PPP	UKBB_PPP	1.1621	3932.56	Deepression_Wray_tall	CNPY4	Transcriptome	BRAIN DLPFC	MR	PsychENCODE	TwoSampleMR	0	0.02	0.917		35296807	10.1038/s41380-022-01507-9	Deng et all Mol Psychiatry	BRAIN
CNPY4	Q8N129	28631	TRANS	Cognition_Meta	UKBB-PPP_Specific	NA,+		0.577384	0.577384	UKBB_PPP	UKBB_PPP	1.1621	3932.56	SCZ.Clozuk.2018	CNPY4	Transcriptome	BRAIN	SMR	PsychENCODE	SMR	0.0655374	0.0378421	0.0833		30545856	10.1126/science.aat8127	Gandal et all science	BRAIN
CNPY4	Q8N129	28631	TRANS	Cognition_Meta	UKBB-PPP_Specific	NA,+		0.577384	0.577384	UKBB_PPP	UKBB_PPP	1.1621	3932.56	BD.PGC.ruderferCell2018	CNPY4	Transcriptome	BRAIN	SMR	PsychENCODE	SMR	0.128597	0.0601987	0.0326627		30545856	10.1126/science.aat8127	Gandal et all science	BRAIN
CNPY4	Q8N129	28631	TRANS	Cognition_Meta	UKBB-PPP_Specific	NA,+		0.577384	0.577384	UKBB_PPP	UKBB_PPP	1.1621	3932.56	Depression Howard et all	CNPY4	Proteiome	BRAIN DPFC	SMR	ROS/MAP	SMR	-0.279605	0.145328	0.0543594		33846625	10.1038/s41593-021-00832-6	Wingo Nat Neurosci	BRAIN
CNPY4	Q8N129	28631	TRANS	Cognition_Meta	UKBB-PPP_Specific	NA,+		0.577384	0.577384	UKBB_PPP	UKBB_PPP	1.1621	3932.56	SCZ	CNPY4	Proteiome	BLOOD	SMR	eQTLGen	SMR	0.120843	0.0463524	0.0091324		37415601	10.3389/fgene.2023.1191264	Gedik et all Front Genet	BLOOD
CNPY4	Q8N129	28631	TRANS	Cognition_Meta	UKBB-PPP_Specific	NA,+		0.577384	0.577384	UKBB_PPP	UKBB_PPP	1.1621	3932.56	MDD	CNPY4	Proteiome	BRAIN	SMR	BrainMeta	SMR	-0.0353211	0.0193793	0.0683609		37415601	10.3389/fgene.2023.1191264	Gedik et all Front Genet	BRAIN
CNPY4	Q8N129	28631	TRANS	Cognition_Meta	UKBB-PPP_Specific	NA,+		0.577384	0.577384	UKBB_PPP	UKBB_PPP	1.1621	3932.56	BIP	CNPY4	Proteiome	BRAIN	SMR	BrainMeta	SMR	-0.0187857	0.0407881	0.645108		37415601	10.3389/fgene.2023.1191264	Gedik et all Front Genet	BRAIN
CNPY4	Q8N129	28631	TRANS	Cognition_Meta	UKBB-PPP_Specific	NA,+		0.577384	0.577384	UKBB_PPP	UKBB_PPP	1.1621	3932.56	SCZ	CNPY4	Proteiome	BRAIN	SMR	BrainMeta	SMR	0.0121715	0.0325253	0.708244		37415601	10.3389/fgene.2023.1191264	Gedik et all Front Genet	BRAIN
CNPY4	Q8N129	28631	TRANS	Cognition_Meta	UKBB-PPP_Specific	NA,+		0.577384	0.577384	UKBB_PPP	UKBB_PPP	1.1621	3932.56	MDD	CNPY4	Proteiome	BLOOD	SMR	eQTLGen	SMR	-0.01256	0.0158695	0.428677		37415601	10.3389/fgene.2023.1191264	Gedik et all Front Genet	BLOOD
CNPY4	Q8N129	28631	TRANS	Cognition_Meta	UKBB-PPP_Specific	NA,+		0.577384	0.577384	UKBB_PPP	UKBB_PPP	1.1621	3932.56	BIP	CNPY4	Proteiome	BLOOD	SMR	eQTLGen	SMR	-0.0175313	0.034709	0.613494		37415601	10.3389/fgene.2023.1191264	Gedik et all Front Genet	BLOOD
CNPY4	Q8N129	28631	TRANS	Cognition_Meta	UKBB-PPP_Specific	NA,+		0.577384	0.577384	UKBB_PPP	UKBB_PPP	1.1621	3932.56	MDD	CNPY4	Proteiome	BRAIN	SMR	Wingo et al., 2022, in 722 samples	SMR	-0.043257	0.018543	0.0196591		37415601	10.3389/fgene.2023.1191264	Gedik et all Front Genet	BRAIN
CNPY4	Q8N129	28631	TRANS	Cognition_Meta	UKBB-PPP_Specific	NA,+		0.577384	0.577384	UKBB_PPP	UKBB_PPP	1.1621	3932.56	BIP	CNPY4	Proteiome	BRAIN	SMR	Wingo et al., 2022, in 722 samples	SMR	-0.0559825	0.038233	0.143126		37415601	10.3389/fgene.2023.1191264	Gedik et all Front Genet	BRAIN
CNPY4	Q8N129	28631	TRANS	Cognition_Meta	UKBB-PPP_Specific	NA,+		0.577384	0.577384	UKBB_PPP	UKBB_PPP	1.1621	3932.56	SCZ	CNPY4	Proteiome	BRAIN	SMR	Wingo et al., 2022, in 722 samples	SMR	-0.0248148	0.0322545	0.44169		37415601	10.3389/fgene.2023.1191264	Gedik et all Front Genet	BRAIN
CNPY4	Q8N129	28631	TRANS	Cognition_Meta	UKBB-PPP_Specific	NA,+		0.577384	0.577384	UKBB_PPP	UKBB_PPP	1.1621	3932.56	SCZ.Clozuk.2018	CNPY4	Transcriptome	BRAIN	TWAS	PsychENCODE	FUSION	1.42342		0.155		30545856	10.1126/science.aat8127	Gandal et all science	BRAIN
CNPY4	Q8N129	28631	TRANS	Cognition_Meta	UKBB-PPP_Specific	NA,+		0.577384	0.577384	UKBB_PPP	UKBB_PPP	1.1621	3932.56	BD.PGC.ruderferCell2018	CNPY4	Transcriptome	BRAIN	TWAS	PsychENCODE	FUSION	2.21961		0.0264		30545856	10.1126/science.aat8127	Gandal et all science	BRAIN
CNPY4	Q8N129	28631	TRANS	Cognition_Meta	UKBB-PPP_Specific	NA,+		0.577384	0.577384	UKBB_PPP	UKBB_PPP	1.1621	3932.56	Depression Howard et all	CNPY4	Proteiome	BRAIN DPFC	PWAS	ROS/MAP	FUSION	-2.6951		0.00704		33846625	10.1038/s41593-021-00832-6	Wingo Nat Neurosci	BRAIN
CNPY4	Q8N129	28631	TRANS	Cognition_Meta	UKBB-PPP_Specific	NA,+		0.577384	0.577384	UKBB_PPP	UKBB_PPP	1.1621	3932.56	Depression Howard et all	CNPY4	Proteiome	BRAIN	PWAS	ROS/MAP	FUSION	-0.268545		0.788		33846625	10.1038/s41593-021-00832-6	Wingo Nat Neurosci	BRAIN
CNPY4	Q8N129	28631	TRANS	Depression_iPSYCH_2023	UKBB-PPP_Specific	NA,-		0.0787419	0.0787419	UKBB_PPP	UKBB_PPP	1.01574	536.311	Deepression_Wray_tall	CNPY4	Transcriptome	BRAIN DLPFC	MR	PsychENCODE	TwoSampleMR	0	0.02	0.917		35296807	10.1038/s41380-022-01507-9	Deng et all Mol Psychiatry	BRAIN
CNPY4	Q8N129	28631	TRANS	Depression_iPSYCH_2023	UKBB-PPP_Specific	NA,-		0.0787419	0.0787419	UKBB_PPP	UKBB_PPP	1.01574	536.311	SCZ.Clozuk.2018	CNPY4	Transcriptome	BRAIN	SMR	PsychENCODE	SMR	0.0655374	0.0378421	0.0833		30545856	10.1126/science.aat8127	Gandal et all science	BRAIN
CNPY4	Q8N129	28631	TRANS	Depression_iPSYCH_2023	UKBB-PPP_Specific	NA,-		0.0787419	0.0787419	UKBB_PPP	UKBB_PPP	1.01574	536.311	BD.PGC.ruderferCell2018	CNPY4	Transcriptome	BRAIN	SMR	PsychENCODE	SMR	0.128597	0.0601987	0.0326627		30545856	10.1126/science.aat8127	Gandal et all science	BRAIN
CNPY4	Q8N129	28631	TRANS	Depression_iPSYCH_2023	UKBB-PPP_Specific	NA,-		0.0787419	0.0787419	UKBB_PPP	UKBB_PPP	1.01574	536.311	Depression Howard et all	CNPY4	Proteiome	BRAIN DPFC	SMR	ROS/MAP	SMR	-0.279605	0.145328	0.0543594		33846625	10.1038/s41593-021-00832-6	Wingo Nat Neurosci	BRAIN
CNPY4	Q8N129	28631	TRANS	Depression_iPSYCH_2023	UKBB-PPP_Specific	NA,-		0.0787419	0.0787419	UKBB_PPP	UKBB_PPP	1.01574	536.311	SCZ	CNPY4	Proteiome	BLOOD	SMR	eQTLGen	SMR	0.120843	0.0463524	0.0091324		37415601	10.3389/fgene.2023.1191264	Gedik et all Front Genet	BLOOD
CNPY4	Q8N129	28631	TRANS	Depression_iPSYCH_2023	UKBB-PPP_Specific	NA,-		0.0787419	0.0787419	UKBB_PPP	UKBB_PPP	1.01574	536.311	MDD	CNPY4	Proteiome	BRAIN	SMR	BrainMeta	SMR	-0.0353211	0.0193793	0.0683609		37415601	10.3389/fgene.2023.1191264	Gedik et all Front Genet	BRAIN
CNPY4	Q8N129	28631	TRANS	Depression_iPSYCH_2023	UKBB-PPP_Specific	NA,-		0.0787419	0.0787419	UKBB_PPP	UKBB_PPP	1.01574	536.311	BIP	CNPY4	Proteiome	BRAIN	SMR	BrainMeta	SMR	-0.0187857	0.0407881	0.645108		37415601	10.3389/fgene.2023.1191264	Gedik et all Front Genet	BRAIN
CNPY4	Q8N129	28631	TRANS	Depression_iPSYCH_2023	UKBB-PPP_Specific	NA,-		0.0787419	0.0787419	UKBB_PPP	UKBB_PPP	1.01574	536.311	SCZ	CNPY4	Proteiome	BRAIN	SMR	BrainMeta	SMR	0.0121715	0.0325253	0.708244		37415601	10.3389/fgene.2023.1191264	Gedik et all Front Genet	BRAIN
CNPY4	Q8N129	28631	TRANS	Depression_iPSYCH_2023	UKBB-PPP_Specific	NA,-		0.0787419	0.0787419	UKBB_PPP	UKBB_PPP	1.01574	536.311	MDD	CNPY4	Proteiome	BLOOD	SMR	eQTLGen	SMR	-0.01256	0.0158695	0.428677		37415601	10.3389/fgene.2023.1191264	Gedik et all Front Genet	BLOOD
CNPY4	Q8N129	28631	TRANS	Depression_iPSYCH_2023	UKBB-PPP_Specific	NA,-		0.0787419	0.0787419	UKBB_PPP	UKBB_PPP	1.01574	536.311	BIP	CNPY4	Proteiome	BLOOD	SMR	eQTLGen	SMR	-0.0175313	0.034709	0.613494		37415601	10.3389/fgene.2023.1191264	Gedik et all Front Genet	BLOOD
CNPY4	Q8N129	28631	TRANS	Depression_iPSYCH_2023	UKBB-PPP_Specific	NA,-		0.0787419	0.0787419	UKBB_PPP	UKBB_PPP	1.01574	536.311	MDD	CNPY4	Proteiome	BRAIN	SMR	Wingo et al., 2022, in 722 samples	SMR	-0.043257	0.018543	0.0196591		37415601	10.3389/fgene.2023.1191264	Gedik et all Front Genet	BRAIN
CNPY4	Q8N129	28631	TRANS	Depression_iPSYCH_2023	UKBB-PPP_Specific	NA,-		0.0787419	0.0787419	UKBB_PPP	UKBB_PPP	1.01574	536.311	BIP	CNPY4	Proteiome	BRAIN	SMR	Wingo et al., 2022, in 722 samples	SMR	-0.0559825	0.038233	0.143126		37415601	10.3389/fgene.2023.1191264	Gedik et all Front Genet	BRAIN
CNPY4	Q8N129	28631	TRANS	Depression_iPSYCH_2023	UKBB-PPP_Specific	NA,-		0.0787419	0.0787419	UKBB_PPP	UKBB_PPP	1.01574	536.311	SCZ	CNPY4	Proteiome	BRAIN	SMR	Wingo et al., 2022, in 722 samples	SMR	-0.0248148	0.0322545	0.44169		37415601	10.3389/fgene.2023.1191264	Gedik et all Front Genet	BRAIN
CNPY4	Q8N129	28631	TRANS	Depression_iPSYCH_2023	UKBB-PPP_Specific	NA,-		0.0787419	0.0787419	UKBB_PPP	UKBB_PPP	1.01574	536.311	SCZ.Clozuk.2018	CNPY4	Transcriptome	BRAIN	TWAS	PsychENCODE	FUSION	1.42342		0.155		30545856	10.1126/science.aat8127	Gandal et all science	BRAIN
CNPY4	Q8N129	28631	TRANS	Depression_iPSYCH_2023	UKBB-PPP_Specific	NA,-		0.0787419	0.0787419	UKBB_PPP	UKBB_PPP	1.01574	536.311	BD.PGC.ruderferCell2018	CNPY4	Transcriptome	BRAIN	TWAS	PsychENCODE	FUSION	2.21961		0.0264		30545856	10.1126/science.aat8127	Gandal et all science	BRAIN
CNPY4	Q8N129	28631	TRANS	Depression_iPSYCH_2023	UKBB-PPP_Specific	NA,-		0.0787419	0.0787419	UKBB_PPP	UKBB_PPP	1.01574	536.311	Depression Howard et all	CNPY4	Proteiome	BRAIN DPFC	PWAS	ROS/MAP	FUSION	-2.6951		0.00704		33846625	10.1038/s41593-021-00832-6	Wingo Nat Neurosci	BRAIN
CNPY4	Q8N129	28631	TRANS	Depression_iPSYCH_2023	UKBB-PPP_Specific	NA,-		0.0787419	0.0787419	UKBB_PPP	UKBB_PPP	1.01574	536.311	Depression Howard et all	CNPY4	Proteiome	BRAIN	PWAS	ROS/MAP	FUSION	-0.268545		0.788		33846625	10.1038/s41593-021-00832-6	Wingo Nat Neurosci	BRAIN
CNPY4	Q8N129	28631	TRANS	PGC3_SCZ_NoUKB	UKBB-PPP_Specific	NA,-		0.552634	0.552634	UKBB_PPP	UKBB_PPP	1.04701	3763.99	Deepression_Wray_tall	CNPY4	Transcriptome	BRAIN DLPFC	MR	PsychENCODE	TwoSampleMR	0	0.02	0.917		35296807	10.1038/s41380-022-01507-9	Deng et all Mol Psychiatry	BRAIN
CNPY4	Q8N129	28631	TRANS	PGC3_SCZ_NoUKB	UKBB-PPP_Specific	NA,-		0.552634	0.552634	UKBB_PPP	UKBB_PPP	1.04701	3763.99	SCZ.Clozuk.2018	CNPY4	Transcriptome	BRAIN	SMR	PsychENCODE	SMR	0.0655374	0.0378421	0.0833		30545856	10.1126/science.aat8127	Gandal et all science	BRAIN
CNPY4	Q8N129	28631	TRANS	PGC3_SCZ_NoUKB	UKBB-PPP_Specific	NA,-		0.552634	0.552634	UKBB_PPP	UKBB_PPP	1.04701	3763.99	BD.PGC.ruderferCell2018	CNPY4	Transcriptome	BRAIN	SMR	PsychENCODE	SMR	0.128597	0.0601987	0.0326627		30545856	10.1126/science.aat8127	Gandal et all science	BRAIN
CNPY4	Q8N129	28631	TRANS	PGC3_SCZ_NoUKB	UKBB-PPP_Specific	NA,-		0.552634	0.552634	UKBB_PPP	UKBB_PPP	1.04701	3763.99	Depression Howard et all	CNPY4	Proteiome	BRAIN DPFC	SMR	ROS/MAP	SMR	-0.279605	0.145328	0.0543594		33846625	10.1038/s41593-021-00832-6	Wingo Nat Neurosci	BRAIN
CNPY4	Q8N129	28631	TRANS	PGC3_SCZ_NoUKB	UKBB-PPP_Specific	NA,-		0.552634	0.552634	UKBB_PPP	UKBB_PPP	1.04701	3763.99	SCZ	CNPY4	Proteiome	BLOOD	SMR	eQTLGen	SMR	0.120843	0.0463524	0.0091324		37415601	10.3389/fgene.2023.1191264	Gedik et all Front Genet	BLOOD
CNPY4	Q8N129	28631	TRANS	PGC3_SCZ_NoUKB	UKBB-PPP_Specific	NA,-		0.552634	0.552634	UKBB_PPP	UKBB_PPP	1.04701	3763.99	MDD	CNPY4	Proteiome	BRAIN	SMR	BrainMeta	SMR	-0.0353211	0.0193793	0.0683609		37415601	10.3389/fgene.2023.1191264	Gedik et all Front Genet	BRAIN
CNPY4	Q8N129	28631	TRANS	PGC3_SCZ_NoUKB	UKBB-PPP_Specific	NA,-		0.552634	0.552634	UKBB_PPP	UKBB_PPP	1.04701	3763.99	BIP	CNPY4	Proteiome	BRAIN	SMR	BrainMeta	SMR	-0.0187857	0.0407881	0.645108		37415601	10.3389/fgene.2023.1191264	Gedik et all Front Genet	BRAIN
CNPY4	Q8N129	28631	TRANS	PGC3_SCZ_NoUKB	UKBB-PPP_Specific	NA,-		0.552634	0.552634	UKBB_PPP	UKBB_PPP	1.04701	3763.99	SCZ	CNPY4	Proteiome	BRAIN	SMR	BrainMeta	SMR	0.0121715	0.0325253	0.708244		37415601	10.3389/fgene.2023.1191264	Gedik et all Front Genet	BRAIN
CNPY4	Q8N129	28631	TRANS	PGC3_SCZ_NoUKB	UKBB-PPP_Specific	NA,-		0.552634	0.552634	UKBB_PPP	UKBB_PPP	1.04701	3763.99	MDD	CNPY4	Proteiome	BLOOD	SMR	eQTLGen	SMR	-0.01256	0.0158695	0.428677		37415601	10.3389/fgene.2023.1191264	Gedik et all Front Genet	BLOOD
CNPY4	Q8N129	28631	TRANS	PGC3_SCZ_NoUKB	UKBB-PPP_Specific	NA,-		0.552634	0.552634	UKBB_PPP	UKBB_PPP	1.04701	3763.99	BIP	CNPY4	Proteiome	BLOOD	SMR	eQTLGen	SMR	-0.0175313	0.034709	0.613494		37415601	10.3389/fgene.2023.1191264	Gedik et all Front Genet	BLOOD
CNPY4	Q8N129	28631	TRANS	PGC3_SCZ_NoUKB	UKBB-PPP_Specific	NA,-		0.552634	0.552634	UKBB_PPP	UKBB_PPP	1.04701	3763.99	MDD	CNPY4	Proteiome	BRAIN	SMR	Wingo et al., 2022, in 722 samples	SMR	-0.043257	0.018543	0.0196591		37415601	10.3389/fgene.2023.1191264	Gedik et all Front Genet	BRAIN
CNPY4	Q8N129	28631	TRANS	PGC3_SCZ_NoUKB	UKBB-PPP_Specific	NA,-		0.552634	0.552634	UKBB_PPP	UKBB_PPP	1.04701	3763.99	BIP	CNPY4	Proteiome	BRAIN	SMR	Wingo et al., 2022, in 722 samples	SMR	-0.0559825	0.038233	0.143126		37415601	10.3389/fgene.2023.1191264	Gedik et all Front Genet	BRAIN
CNPY4	Q8N129	28631	TRANS	PGC3_SCZ_NoUKB	UKBB-PPP_Specific	NA,-		0.552634	0.552634	UKBB_PPP	UKBB_PPP	1.04701	3763.99	SCZ	CNPY4	Proteiome	BRAIN	SMR	Wingo et al., 2022, in 722 samples	SMR	-0.0248148	0.0322545	0.44169		37415601	10.3389/fgene.2023.1191264	Gedik et all Front Genet	BRAIN
CNPY4	Q8N129	28631	TRANS	PGC3_SCZ_NoUKB	UKBB-PPP_Specific	NA,-		0.552634	0.552634	UKBB_PPP	UKBB_PPP	1.04701	3763.99	SCZ.Clozuk.2018	CNPY4	Transcriptome	BRAIN	TWAS	PsychENCODE	FUSION	1.42342		0.155		30545856	10.1126/science.aat8127	Gandal et all science	BRAIN
CNPY4	Q8N129	28631	TRANS	PGC3_SCZ_NoUKB	UKBB-PPP_Specific	NA,-		0.552634	0.552634	UKBB_PPP	UKBB_PPP	1.04701	3763.99	BD.PGC.ruderferCell2018	CNPY4	Transcriptome	BRAIN	TWAS	PsychENCODE	FUSION	2.21961		0.0264		30545856	10.1126/science.aat8127	Gandal et all science	BRAIN
CNPY4	Q8N129	28631	TRANS	PGC3_SCZ_NoUKB	UKBB-PPP_Specific	NA,-		0.552634	0.552634	UKBB_PPP	UKBB_PPP	1.04701	3763.99	Depression Howard et all	CNPY4	Proteiome	BRAIN DPFC	PWAS	ROS/MAP	FUSION	-2.6951		0.00704		33846625	10.1038/s41593-021-00832-6	Wingo Nat Neurosci	BRAIN
CNPY4	Q8N129	28631	TRANS	PGC3_SCZ_NoUKB	UKBB-PPP_Specific	NA,-		0.552634	0.552634	UKBB_PPP	UKBB_PPP	1.04701	3763.99	Depression Howard et all	CNPY4	Proteiome	BRAIN	PWAS	ROS/MAP	FUSION	-0.268545		0.788		33846625	10.1038/s41593-021-00832-6	Wingo Nat Neurosci	BRAIN
CNRIP1	Q96F85	24546	CIS	BIP_PGC3_noukb	DECODE_Specific	-,NA		0.309298	0.309298	DECODE	DECODE	0.959465	1156.15	SCZ	CNRIP1	Proteome	PLASMA	MR	deCODE	TwoSampleMR	-0.049468	0.0264151	0.0611077		37085628	10.1007/s00439-023-02562-0	Dang et al Human Genetics	BLOOD
CNRIP1	Q96F85	24546	CIS	BIP_PGC3_noukb	DECODE_Specific	-,NA		0.309298	0.309298	DECODE	DECODE	0.959465	1156.15	BIP	CNRIP1	Proteome	PLASMA	MR	deCODE	TwoSampleMR	-0.0612207	0.0327044	0.0612149		37085628	10.1007/s00439-023-02562-0	Dang et al Human Genetics	BLOOD
CNRIP1	Q96F85	24546	CIS	BIP_PGC3_noukb	DECODE_Specific	-,NA		0.309298	0.309298	DECODE	DECODE	0.959465	1156.15	MDD	CNRIP1	Proteome	PLASMA	MR	deCODE	TwoSampleMR	-0.00398702	0.0118722	0.737		37085628	10.1007/s00439-023-02562-0	Dang et al Human Genetics	BLOOD
CNRIP1	Q96F85	24546	CIS	BIP_PGC3_noukb	DECODE_Specific	-,NA		0.309298	0.309298	DECODE	DECODE	0.959465	1156.15	Bipolar disorder	CNRIP1	Proteome	PLASMA	MR	FENLAND	TwoSampleMR	-0.0112558	0.0196518	0.566808		36280454	https://doi.org/10.1016/j.biopsych.2022.08.015	Lu et al Biol Psychiatry	BLOOD
CNRIP1	Q96F85	24546	CIS	BIP_PGC3_noukb	DECODE_Specific	-,NA		0.309298	0.309298	DECODE	DECODE	0.959465	1156.15	Major depressive disorder	CNRIP1	Proteome	PLASMA	MR	FENLAND	TwoSampleMR	-0.0125828	0.00924788	0.173637		36280454	https://doi.org/10.1016/j.biopsych.2022.08.015	Lu et al Biol Psychiatry	BLOOD
CNRIP1	Q96F85	24546	CIS	BIP_PGC3_noukb	DECODE_Specific	-,NA		0.309298	0.309298	DECODE	DECODE	0.959465	1156.15	Schizophrenia	CNRIP1	Proteome	PLASMA	MR	FENLAND	TwoSampleMR	0.0070882	0.0172131	0.680492		36280454	https://doi.org/10.1016/j.biopsych.2022.08.015	Lu et al Biol Psychiatry	BLOOD
CNRIP1	Q96F85	24546	CIS	BIP_PGC3_noukb	DECODE_Specific	-,NA		0.309298	0.309298	DECODE	DECODE	0.959465	1156.15	SCZ_PGC3	CNRIP1	Transcriptome	DLPFC	MR	CMC+GTEX	MendelianRandomization			0.740848		35460606	10.1016/j.ajhg.2022.04.004	Jiang eet all Am J Hum Genet	BRAIN
CNRIP1	Q96F85	24546	CIS	BIP_PGC3_noukb	DECODE_Specific	-,NA		0.309298	0.309298	DECODE	DECODE	0.959465	1156.15	SCZ_PGC3	CNRIP1	Transcriptome	DLPFC	MR	CMC+GTEX	MendelianRandomization			0.735567		35460606	10.1016/j.ajhg.2022.04.004	Jiang eet all Am J Hum Genet	BRAIN
CNRIP1	Q96F85	24546	CIS	BIP_PGC3_noukb	DECODE_Specific	-,NA		0.309298	0.309298	DECODE	DECODE	0.959465	1156.15	SCZ_PGC3	CNRIP1	Transcriptome	DLPFC	MR	CMC+GTEX	MendelianRandomization			0.823507		35460606	10.1016/j.ajhg.2022.04.004	Jiang eet all Am J Hum Genet	BRAIN
CNRIP1	Q96F85	24546	CIS	BIP_PGC3_noukb	DECODE_Specific	-,NA		0.309298	0.309298	DECODE	DECODE	0.959465	1156.15	SCZ_PGC3	CNRIP1	Transcriptome	DLPFC	MR	CMC+GTEX	EMIC			0.667756		35460606	10.1016/j.ajhg.2022.04.004	Jiang eet all Am J Hum Genet	BRAIN
CNRIP1	Q96F85	24546	CIS	BIP_PGC3_noukb	DECODE_Specific	-,NA		0.309298	0.309298	DECODE	DECODE	0.959465	1156.15	BIP_2019_Stahl_etall	CNRIP1	Transcriptome	DLPFC	MR	CMC+GTEX	MendelianRandomization			0.281367		35460606	10.1016/j.ajhg.2022.04.004	Jiang eet all Am J Hum Genet	BRAIN
CNRIP1	Q96F85	24546	CIS	BIP_PGC3_noukb	DECODE_Specific	-,NA		0.309298	0.309298	DECODE	DECODE	0.959465	1156.15	BIP_2019_Stahl_etall	CNRIP1	Transcriptome	DLPFC	MR	CMC+GTEX	MendelianRandomization			0.267383		35460606	10.1016/j.ajhg.2022.04.004	Jiang eet all Am J Hum Genet	BRAIN
CNRIP1	Q96F85	24546	CIS	BIP_PGC3_noukb	DECODE_Specific	-,NA		0.309298	0.309298	DECODE	DECODE	0.959465	1156.15	BIP_2019_Stahl_etall	CNRIP1	Transcriptome	DLPFC	MR	CMC+GTEX	MendelianRandomization			0.107554		35460606	10.1016/j.ajhg.2022.04.004	Jiang eet all Am J Hum Genet	BRAIN
CNRIP1	Q96F85	24546	CIS	BIP_PGC3_noukb	DECODE_Specific	-,NA		0.309298	0.309298	DECODE	DECODE	0.959465	1156.15	BIP_2019_Stahl_etall	CNRIP1	Transcriptome	DLPFC	MR	CMC+GTEX	EMIC			0.746543		35460606	10.1016/j.ajhg.2022.04.004	Jiang eet all Am J Hum Genet	BRAIN
CNRIP1	Q96F85	24546	CIS	BIP_PGC3_noukb	DECODE_Specific	-,NA		0.309298	0.309298	DECODE	DECODE	0.959465	1156.15	Deepression_Wray_tall	CNRIP1	Transcriptome	BRAIN DLPFC	MR	PsychENCODE	TwoSampleMR	0	0.02	0.874		35296807	10.1038/s41380-022-01507-9	Deng et all Mol Psychiatry	BRAIN
CNRIP1	Q96F85	24546	CIS	BIP_PGC3_noukb	DECODE_Specific	-,NA		0.309298	0.309298	DECODE	DECODE	0.959465	1156.15	SCZ_PGC3	CNRIP1	Transcriptome	DLPFC	SMR	CMC+GTEX	SMR	0.0141881	0.0238974	0.552706		35460606	10.1016/j.ajhg.2022.04.004	Jiang eet all Am J Hum Genet	BRAIN
CNRIP1	Q96F85	24546	CIS	BIP_PGC3_noukb	DECODE_Specific	-,NA		0.309298	0.309298	DECODE	DECODE	0.959465	1156.15	SCZ_PGC3	CNRIP1	Transcriptome_Transcriptlvel	DLPFC	SMR	CMC+GTEX	SMR	-0.0261194	0.0358826	0.466667		35460606	10.1016/j.ajhg.2022.04.004	Jiang eet all Am J Hum Genet	BRAIN
CNRIP1	Q96F85	24546	CIS	BIP_PGC3_noukb	DECODE_Specific	-,NA		0.309298	0.309298	DECODE	DECODE	0.959465	1156.15	SCZ_PGC3	CNRIP1	Transcriptome_Transcriptlvel	DLPFC	SMR	CMC+GTEX	SMR	0.0122098	0.0205412	0.552241		35460606	10.1016/j.ajhg.2022.04.004	Jiang eet all Am J Hum Genet	BRAIN
CNRIP1	Q96F85	24546	CIS	BIP_PGC3_noukb	DECODE_Specific	-,NA		0.309298	0.309298	DECODE	DECODE	0.959465	1156.15	SCZ.Clozuk.2018	CNRIP1	Transcriptome	BRAIN	SMR	PsychENCODE	SMR	-0.0615689	0.0371319	0.0973		30545856	10.1126/science.aat8127	Gandal et all science	BRAIN
CNRIP1	Q96F85	24546	CIS	BIP_PGC3_noukb	DECODE_Specific	-,NA		0.309298	0.309298	DECODE	DECODE	0.959465	1156.15	BD.PGC.ruderferCell2018	CNRIP1	Transcriptome	BRAIN	SMR	PsychENCODE	SMR	-0.0371445	0.0557962	0.505592		30545856	10.1126/science.aat8127	Gandal et all science	BRAIN
CNRIP1	Q96F85	24546	CIS	BIP_PGC3_noukb	DECODE_Specific	-,NA		0.309298	0.309298	DECODE	DECODE	0.959465	1156.15	MDD	CNRIP1	Proteiome	BRAIN	SMR	BrainMeta	SMR	0.00590383	0.018093	0.744194		37415601	10.3389/fgene.2023.1191264	Gedik et all Front Genet	BRAIN
CNRIP1	Q96F85	24546	CIS	BIP_PGC3_noukb	DECODE_Specific	-,NA		0.309298	0.309298	DECODE	DECODE	0.959465	1156.15	BIP	CNRIP1	Proteiome	BRAIN	SMR	BrainMeta	SMR	0.0667697	0.0394841	0.090827		37415601	10.3389/fgene.2023.1191264	Gedik et all Front Genet	BRAIN
CNRIP1	Q96F85	24546	CIS	BIP_PGC3_noukb	DECODE_Specific	-,NA		0.309298	0.309298	DECODE	DECODE	0.959465	1156.15	SCZ	CNRIP1	Proteiome	BRAIN	SMR	BrainMeta	SMR	-0.0217181	0.0329332	0.5096		37415601	10.3389/fgene.2023.1191264	Gedik et all Front Genet	BRAIN
CNRIP1	Q96F85	24546	CIS	BIP_PGC3_noukb	DECODE_Specific	-,NA		0.309298	0.309298	DECODE	DECODE	0.959465	1156.15	MDD	CNRIP1	Proteiome	BLOOD	SMR	eQTLGen	SMR	0.00770687	0.0242245	0.750375		37415601	10.3389/fgene.2023.1191264	Gedik et all Front Genet	BLOOD
CNRIP1	Q96F85	24546	CIS	BIP_PGC3_noukb	DECODE_Specific	-,NA		0.309298	0.309298	DECODE	DECODE	0.959465	1156.15	BIP	CNRIP1	Proteiome	BLOOD	SMR	eQTLGen	SMR	-0.0765342	0.0524267	0.144336		37415601	10.3389/fgene.2023.1191264	Gedik et all Front Genet	BLOOD
CNRIP1	Q96F85	24546	CIS	BIP_PGC3_noukb	DECODE_Specific	-,NA		0.309298	0.309298	DECODE	DECODE	0.959465	1156.15	MDD	CNRIP1	Proteiome	BRAIN	SMR	Wingo et al., 2022, in 722 samples	SMR	0.0144638	0.0225342	0.520963		37415601	10.3389/fgene.2023.1191264	Gedik et all Front Genet	BRAIN
CNRIP1	Q96F85	24546	CIS	BIP_PGC3_noukb	DECODE_Specific	-,NA		0.309298	0.309298	DECODE	DECODE	0.959465	1156.15	BIP	CNRIP1	Proteiome	BRAIN	SMR	Wingo et al., 2022, in 722 samples	SMR	0.0593463	0.0495723	0.231241		37415601	10.3389/fgene.2023.1191264	Gedik et all Front Genet	BRAIN
CNRIP1	Q96F85	24546	CIS	BIP_PGC3_noukb	DECODE_Specific	-,NA		0.309298	0.309298	DECODE	DECODE	0.959465	1156.15	SCZ	CNRIP1	Proteiome	BRAIN	SMR	Wingo et al., 2022, in 722 samples	SMR	-0.0657362	0.0414242	0.112534		37415601	10.3389/fgene.2023.1191264	Gedik et all Front Genet	BRAIN
CNRIP1	Q96F85	24546	CIS	BIP_PGC3_noukb	DECODE_Specific	-,NA		0.309298	0.309298	DECODE	DECODE	0.959465	1156.15	MDD	CNRIP1	Proteiome	BLOOD	SMR	deCODE	SMR	-0.0120335	0.00959791	0.209928		37415601	10.3389/fgene.2023.1191264	Gedik et all Front Genet	BLOOD
CNRIP1	Q96F85	24546	CIS	BIP_PGC3_noukb	DECODE_Specific	-,NA		0.309298	0.309298	DECODE	DECODE	0.959465	1156.15	BIP	CNRIP1	Proteiome	BLOOD	SMR	deCODE	SMR	-0.00807927	0.0204116	0.69224		37415601	10.3389/fgene.2023.1191264	Gedik et all Front Genet	BLOOD
CNRIP1	Q96F85	24546	CIS	BIP_PGC3_noukb	DECODE_Specific	-,NA		0.309298	0.309298	DECODE	DECODE	0.959465	1156.15	SCZ	CNRIP1	Transcriptome	BRAIN_DLPFC	TWAS	CMC	FUSION	0.61616		0.538		31691811	10.1093/hmg/ddz253	Hall et al Hum Mol Genet	BRAIN
CNRIP1	Q96F85	24546	CIS	BIP_PGC3_noukb	DECODE_Specific	-,NA		0.309298	0.309298	DECODE	DECODE	0.959465	1156.15	SCZ.Clozuk.2018	CNRIP1	Transcriptome	BRAIN	TWAS	PsychENCODE	FUSION	-0.988		0.323		30545856	10.1126/science.aat8127	Gandal et all science	BRAIN
CNRIP1	Q96F85	24546	CIS	BIP_PGC3_noukb	DECODE_Specific	-,NA		0.309298	0.309298	DECODE	DECODE	0.959465	1156.15	BD.PGC.ruderferCell2018	CNRIP1	Transcriptome	BRAIN	TWAS	PsychENCODE	FUSION	0.01885		0.985		30545856	10.1126/science.aat8127	Gandal et all science	BRAIN
CNRIP1	Q96F85	24546	CIS	BIP_PGC3_noukb	DECODE_Specific	-,NA		0.309298	0.309298	DECODE	DECODE	0.959465	1156.15	Depression Howard et all	CNRIP1	Proteiome	BRAIN	PWAS	ROS/MAP	FUSION	0.190172		0.849		33846625	10.1038/s41593-021-00832-6	Wingo Nat Neurosci	BRAIN
CNRIP1	Q96F85	24546	CIS	Cognition_Meta	DECODE_Specific	+,NA		0.390346	0.390346	DECODE	DECODE	1.0897	1459.11	SCZ	CNRIP1	Proteome	PLASMA	MR	deCODE	TwoSampleMR	-0.049468	0.0264151	0.0611077		37085628	10.1007/s00439-023-02562-0	Dang et al Human Genetics	BLOOD
CNRIP1	Q96F85	24546	CIS	Cognition_Meta	DECODE_Specific	+,NA		0.390346	0.390346	DECODE	DECODE	1.0897	1459.11	BIP	CNRIP1	Proteome	PLASMA	MR	deCODE	TwoSampleMR	-0.0612207	0.0327044	0.0612149		37085628	10.1007/s00439-023-02562-0	Dang et al Human Genetics	BLOOD
CNRIP1	Q96F85	24546	CIS	Cognition_Meta	DECODE_Specific	+,NA		0.390346	0.390346	DECODE	DECODE	1.0897	1459.11	MDD	CNRIP1	Proteome	PLASMA	MR	deCODE	TwoSampleMR	-0.00398702	0.0118722	0.737		37085628	10.1007/s00439-023-02562-0	Dang et al Human Genetics	BLOOD
CNRIP1	Q96F85	24546	CIS	Cognition_Meta	DECODE_Specific	+,NA		0.390346	0.390346	DECODE	DECODE	1.0897	1459.11	Bipolar disorder	CNRIP1	Proteome	PLASMA	MR	FENLAND	TwoSampleMR	-0.0112558	0.0196518	0.566808		36280454	https://doi.org/10.1016/j.biopsych.2022.08.015	Lu et al Biol Psychiatry	BLOOD
CNRIP1	Q96F85	24546	CIS	Cognition_Meta	DECODE_Specific	+,NA		0.390346	0.390346	DECODE	DECODE	1.0897	1459.11	Major depressive disorder	CNRIP1	Proteome	PLASMA	MR	FENLAND	TwoSampleMR	-0.0125828	0.00924788	0.173637		36280454	https://doi.org/10.1016/j.biopsych.2022.08.015	Lu et al Biol Psychiatry	BLOOD
CNRIP1	Q96F85	24546	CIS	Cognition_Meta	DECODE_Specific	+,NA		0.390346	0.390346	DECODE	DECODE	1.0897	1459.11	Schizophrenia	CNRIP1	Proteome	PLASMA	MR	FENLAND	TwoSampleMR	0.0070882	0.0172131	0.680492		36280454	https://doi.org/10.1016/j.biopsych.2022.08.015	Lu et al Biol Psychiatry	BLOOD
CNRIP1	Q96F85	24546	CIS	Cognition_Meta	DECODE_Specific	+,NA		0.390346	0.390346	DECODE	DECODE	1.0897	1459.11	SCZ_PGC3	CNRIP1	Transcriptome	DLPFC	MR	CMC+GTEX	MendelianRandomization			0.740848		35460606	10.1016/j.ajhg.2022.04.004	Jiang eet all Am J Hum Genet	BRAIN
CNRIP1	Q96F85	24546	CIS	Cognition_Meta	DECODE_Specific	+,NA		0.390346	0.390346	DECODE	DECODE	1.0897	1459.11	SCZ_PGC3	CNRIP1	Transcriptome	DLPFC	MR	CMC+GTEX	MendelianRandomization			0.735567		35460606	10.1016/j.ajhg.2022.04.004	Jiang eet all Am J Hum Genet	BRAIN
CNRIP1	Q96F85	24546	CIS	Cognition_Meta	DECODE_Specific	+,NA		0.390346	0.390346	DECODE	DECODE	1.0897	1459.11	SCZ_PGC3	CNRIP1	Transcriptome	DLPFC	MR	CMC+GTEX	MendelianRandomization			0.823507		35460606	10.1016/j.ajhg.2022.04.004	Jiang eet all Am J Hum Genet	BRAIN
CNRIP1	Q96F85	24546	CIS	Cognition_Meta	DECODE_Specific	+,NA		0.390346	0.390346	DECODE	DECODE	1.0897	1459.11	SCZ_PGC3	CNRIP1	Transcriptome	DLPFC	MR	CMC+GTEX	EMIC			0.667756		35460606	10.1016/j.ajhg.2022.04.004	Jiang eet all Am J Hum Genet	BRAIN
CNRIP1	Q96F85	24546	CIS	Cognition_Meta	DECODE_Specific	+,NA		0.390346	0.390346	DECODE	DECODE	1.0897	1459.11	BIP_2019_Stahl_etall	CNRIP1	Transcriptome	DLPFC	MR	CMC+GTEX	MendelianRandomization			0.281367		35460606	10.1016/j.ajhg.2022.04.004	Jiang eet all Am J Hum Genet	BRAIN
CNRIP1	Q96F85	24546	CIS	Cognition_Meta	DECODE_Specific	+,NA		0.390346	0.390346	DECODE	DECODE	1.0897	1459.11	BIP_2019_Stahl_etall	CNRIP1	Transcriptome	DLPFC	MR	CMC+GTEX	MendelianRandomization			0.267383		35460606	10.1016/j.ajhg.2022.04.004	Jiang eet all Am J Hum Genet	BRAIN
CNRIP1	Q96F85	24546	CIS	Cognition_Meta	DECODE_Specific	+,NA		0.390346	0.390346	DECODE	DECODE	1.0897	1459.11	BIP_2019_Stahl_etall	CNRIP1	Transcriptome	DLPFC	MR	CMC+GTEX	MendelianRandomization			0.107554		35460606	10.1016/j.ajhg.2022.04.004	Jiang eet all Am J Hum Genet	BRAIN
CNRIP1	Q96F85	24546	CIS	Cognition_Meta	DECODE_Specific	+,NA		0.390346	0.390346	DECODE	DECODE	1.0897	1459.11	BIP_2019_Stahl_etall	CNRIP1	Transcriptome	DLPFC	MR	CMC+GTEX	EMIC			0.746543		35460606	10.1016/j.ajhg.2022.04.004	Jiang eet all Am J Hum Genet	BRAIN
CNRIP1	Q96F85	24546	CIS	Cognition_Meta	DECODE_Specific	+,NA		0.390346	0.390346	DECODE	DECODE	1.0897	1459.11	Deepression_Wray_tall	CNRIP1	Transcriptome	BRAIN DLPFC	MR	PsychENCODE	TwoSampleMR	0	0.02	0.874		35296807	10.1038/s41380-022-01507-9	Deng et all Mol Psychiatry	BRAIN
CNRIP1	Q96F85	24546	CIS	Cognition_Meta	DECODE_Specific	+,NA		0.390346	0.390346	DECODE	DECODE	1.0897	1459.11	SCZ_PGC3	CNRIP1	Transcriptome	DLPFC	SMR	CMC+GTEX	SMR	0.0141881	0.0238974	0.552706		35460606	10.1016/j.ajhg.2022.04.004	Jiang eet all Am J Hum Genet	BRAIN
CNRIP1	Q96F85	24546	CIS	Cognition_Meta	DECODE_Specific	+,NA		0.390346	0.390346	DECODE	DECODE	1.0897	1459.11	SCZ_PGC3	CNRIP1	Transcriptome_Transcriptlvel	DLPFC	SMR	CMC+GTEX	SMR	-0.0261194	0.0358826	0.466667		35460606	10.1016/j.ajhg.2022.04.004	Jiang eet all Am J Hum Genet	BRAIN
CNRIP1	Q96F85	24546	CIS	Cognition_Meta	DECODE_Specific	+,NA		0.390346	0.390346	DECODE	DECODE	1.0897	1459.11	SCZ_PGC3	CNRIP1	Transcriptome_Transcriptlvel	DLPFC	SMR	CMC+GTEX	SMR	0.0122098	0.0205412	0.552241		35460606	10.1016/j.ajhg.2022.04.004	Jiang eet all Am J Hum Genet	BRAIN
CNRIP1	Q96F85	24546	CIS	Cognition_Meta	DECODE_Specific	+,NA		0.390346	0.390346	DECODE	DECODE	1.0897	1459.11	SCZ.Clozuk.2018	CNRIP1	Transcriptome	BRAIN	SMR	PsychENCODE	SMR	-0.0615689	0.0371319	0.0973		30545856	10.1126/science.aat8127	Gandal et all science	BRAIN
CNRIP1	Q96F85	24546	CIS	Cognition_Meta	DECODE_Specific	+,NA		0.390346	0.390346	DECODE	DECODE	1.0897	1459.11	BD.PGC.ruderferCell2018	CNRIP1	Transcriptome	BRAIN	SMR	PsychENCODE	SMR	-0.0371445	0.0557962	0.505592		30545856	10.1126/science.aat8127	Gandal et all science	BRAIN
CNRIP1	Q96F85	24546	CIS	Cognition_Meta	DECODE_Specific	+,NA		0.390346	0.390346	DECODE	DECODE	1.0897	1459.11	MDD	CNRIP1	Proteiome	BRAIN	SMR	BrainMeta	SMR	0.00590383	0.018093	0.744194		37415601	10.3389/fgene.2023.1191264	Gedik et all Front Genet	BRAIN
CNRIP1	Q96F85	24546	CIS	Cognition_Meta	DECODE_Specific	+,NA		0.390346	0.390346	DECODE	DECODE	1.0897	1459.11	BIP	CNRIP1	Proteiome	BRAIN	SMR	BrainMeta	SMR	0.0667697	0.0394841	0.090827		37415601	10.3389/fgene.2023.1191264	Gedik et all Front Genet	BRAIN
CNRIP1	Q96F85	24546	CIS	Cognition_Meta	DECODE_Specific	+,NA		0.390346	0.390346	DECODE	DECODE	1.0897	1459.11	SCZ	CNRIP1	Proteiome	BRAIN	SMR	BrainMeta	SMR	-0.0217181	0.0329332	0.5096		37415601	10.3389/fgene.2023.1191264	Gedik et all Front Genet	BRAIN
CNRIP1	Q96F85	24546	CIS	Cognition_Meta	DECODE_Specific	+,NA		0.390346	0.390346	DECODE	DECODE	1.0897	1459.11	MDD	CNRIP1	Proteiome	BLOOD	SMR	eQTLGen	SMR	0.00770687	0.0242245	0.750375		37415601	10.3389/fgene.2023.1191264	Gedik et all Front Genet	BLOOD
CNRIP1	Q96F85	24546	CIS	Cognition_Meta	DECODE_Specific	+,NA		0.390346	0.390346	DECODE	DECODE	1.0897	1459.11	BIP	CNRIP1	Proteiome	BLOOD	SMR	eQTLGen	SMR	-0.0765342	0.0524267	0.144336		37415601	10.3389/fgene.2023.1191264	Gedik et all Front Genet	BLOOD
CNRIP1	Q96F85	24546	CIS	Cognition_Meta	DECODE_Specific	+,NA		0.390346	0.390346	DECODE	DECODE	1.0897	1459.11	MDD	CNRIP1	Proteiome	BRAIN	SMR	Wingo et al., 2022, in 722 samples	SMR	0.0144638	0.0225342	0.520963		37415601	10.3389/fgene.2023.1191264	Gedik et all Front Genet	BRAIN
CNRIP1	Q96F85	24546	CIS	Cognition_Meta	DECODE_Specific	+,NA		0.390346	0.390346	DECODE	DECODE	1.0897	1459.11	BIP	CNRIP1	Proteiome	BRAIN	SMR	Wingo et al., 2022, in 722 samples	SMR	0.0593463	0.0495723	0.231241		37415601	10.3389/fgene.2023.1191264	Gedik et all Front Genet	BRAIN
CNRIP1	Q96F85	24546	CIS	Cognition_Meta	DECODE_Specific	+,NA		0.390346	0.390346	DECODE	DECODE	1.0897	1459.11	SCZ	CNRIP1	Proteiome	BRAIN	SMR	Wingo et al., 2022, in 722 samples	SMR	-0.0657362	0.0414242	0.112534		37415601	10.3389/fgene.2023.1191264	Gedik et all Front Genet	BRAIN
CNRIP1	Q96F85	24546	CIS	Cognition_Meta	DECODE_Specific	+,NA		0.390346	0.390346	DECODE	DECODE	1.0897	1459.11	MDD	CNRIP1	Proteiome	BLOOD	SMR	deCODE	SMR	-0.0120335	0.00959791	0.209928		37415601	10.3389/fgene.2023.1191264	Gedik et all Front Genet	BLOOD
CNRIP1	Q96F85	24546	CIS	Cognition_Meta	DECODE_Specific	+,NA		0.390346	0.390346	DECODE	DECODE	1.0897	1459.11	BIP	CNRIP1	Proteiome	BLOOD	SMR	deCODE	SMR	-0.00807927	0.0204116	0.69224		37415601	10.3389/fgene.2023.1191264	Gedik et all Front Genet	BLOOD
CNRIP1	Q96F85	24546	CIS	Cognition_Meta	DECODE_Specific	+,NA		0.390346	0.390346	DECODE	DECODE	1.0897	1459.11	SCZ	CNRIP1	Transcriptome	BRAIN_DLPFC	TWAS	CMC	FUSION	0.61616		0.538		31691811	10.1093/hmg/ddz253	Hall et al Hum Mol Genet	BRAIN
CNRIP1	Q96F85	24546	CIS	Cognition_Meta	DECODE_Specific	+,NA		0.390346	0.390346	DECODE	DECODE	1.0897	1459.11	SCZ.Clozuk.2018	CNRIP1	Transcriptome	BRAIN	TWAS	PsychENCODE	FUSION	-0.988		0.323		30545856	10.1126/science.aat8127	Gandal et all science	BRAIN
CNRIP1	Q96F85	24546	CIS	Cognition_Meta	DECODE_Specific	+,NA		0.390346	0.390346	DECODE	DECODE	1.0897	1459.11	BD.PGC.ruderferCell2018	CNRIP1	Transcriptome	BRAIN	TWAS	PsychENCODE	FUSION	0.01885		0.985		30545856	10.1126/science.aat8127	Gandal et all science	BRAIN
CNRIP1	Q96F85	24546	CIS	Cognition_Meta	DECODE_Specific	+,NA		0.390346	0.390346	DECODE	DECODE	1.0897	1459.11	Depression Howard et all	CNRIP1	Proteiome	BRAIN	PWAS	ROS/MAP	FUSION	0.190172		0.849		33846625	10.1038/s41593-021-00832-6	Wingo Nat Neurosci	BRAIN
CNRIP1	Q96F85	24546	CIS	PGC3_SCZ_NoUKB	DECODE_Specific	+,NA		0.527536	0.527536	DECODE	DECODE	1.1552	1971.93	SCZ	CNRIP1	Proteome	PLASMA	MR	deCODE	TwoSampleMR	-0.049468	0.0264151	0.0611077		37085628	10.1007/s00439-023-02562-0	Dang et al Human Genetics	BLOOD
CNRIP1	Q96F85	24546	CIS	PGC3_SCZ_NoUKB	DECODE_Specific	+,NA		0.527536	0.527536	DECODE	DECODE	1.1552	1971.93	BIP	CNRIP1	Proteome	PLASMA	MR	deCODE	TwoSampleMR	-0.0612207	0.0327044	0.0612149		37085628	10.1007/s00439-023-02562-0	Dang et al Human Genetics	BLOOD
CNRIP1	Q96F85	24546	CIS	PGC3_SCZ_NoUKB	DECODE_Specific	+,NA		0.527536	0.527536	DECODE	DECODE	1.1552	1971.93	MDD	CNRIP1	Proteome	PLASMA	MR	deCODE	TwoSampleMR	-0.00398702	0.0118722	0.737		37085628	10.1007/s00439-023-02562-0	Dang et al Human Genetics	BLOOD
CNRIP1	Q96F85	24546	CIS	PGC3_SCZ_NoUKB	DECODE_Specific	+,NA		0.527536	0.527536	DECODE	DECODE	1.1552	1971.93	Bipolar disorder	CNRIP1	Proteome	PLASMA	MR	FENLAND	TwoSampleMR	-0.0112558	0.0196518	0.566808		36280454	https://doi.org/10.1016/j.biopsych.2022.08.015	Lu et al Biol Psychiatry	BLOOD
CNRIP1	Q96F85	24546	CIS	PGC3_SCZ_NoUKB	DECODE_Specific	+,NA		0.527536	0.527536	DECODE	DECODE	1.1552	1971.93	Major depressive disorder	CNRIP1	Proteome	PLASMA	MR	FENLAND	TwoSampleMR	-0.0125828	0.00924788	0.173637		36280454	https://doi.org/10.1016/j.biopsych.2022.08.015	Lu et al Biol Psychiatry	BLOOD
CNRIP1	Q96F85	24546	CIS	PGC3_SCZ_NoUKB	DECODE_Specific	+,NA		0.527536	0.527536	DECODE	DECODE	1.1552	1971.93	Schizophrenia	CNRIP1	Proteome	PLASMA	MR	FENLAND	TwoSampleMR	0.0070882	0.0172131	0.680492		36280454	https://doi.org/10.1016/j.biopsych.2022.08.015	Lu et al Biol Psychiatry	BLOOD
CNRIP1	Q96F85	24546	CIS	PGC3_SCZ_NoUKB	DECODE_Specific	+,NA		0.527536	0.527536	DECODE	DECODE	1.1552	1971.93	SCZ_PGC3	CNRIP1	Transcriptome	DLPFC	MR	CMC+GTEX	MendelianRandomization			0.740848		35460606	10.1016/j.ajhg.2022.04.004	Jiang eet all Am J Hum Genet	BRAIN
CNRIP1	Q96F85	24546	CIS	PGC3_SCZ_NoUKB	DECODE_Specific	+,NA		0.527536	0.527536	DECODE	DECODE	1.1552	1971.93	SCZ_PGC3	CNRIP1	Transcriptome	DLPFC	MR	CMC+GTEX	MendelianRandomization			0.735567		35460606	10.1016/j.ajhg.2022.04.004	Jiang eet all Am J Hum Genet	BRAIN
CNRIP1	Q96F85	24546	CIS	PGC3_SCZ_NoUKB	DECODE_Specific	+,NA		0.527536	0.527536	DECODE	DECODE	1.1552	1971.93	SCZ_PGC3	CNRIP1	Transcriptome	DLPFC	MR	CMC+GTEX	MendelianRandomization			0.823507		35460606	10.1016/j.ajhg.2022.04.004	Jiang eet all Am J Hum Genet	BRAIN
CNRIP1	Q96F85	24546	CIS	PGC3_SCZ_NoUKB	DECODE_Specific	+,NA		0.527536	0.527536	DECODE	DECODE	1.1552	1971.93	SCZ_PGC3	CNRIP1	Transcriptome	DLPFC	MR	CMC+GTEX	EMIC			0.667756		35460606	10.1016/j.ajhg.2022.04.004	Jiang eet all Am J Hum Genet	BRAIN
CNRIP1	Q96F85	24546	CIS	PGC3_SCZ_NoUKB	DECODE_Specific	+,NA		0.527536	0.527536	DECODE	DECODE	1.1552	1971.93	BIP_2019_Stahl_etall	CNRIP1	Transcriptome	DLPFC	MR	CMC+GTEX	MendelianRandomization			0.281367		35460606	10.1016/j.ajhg.2022.04.004	Jiang eet all Am J Hum Genet	BRAIN
CNRIP1	Q96F85	24546	CIS	PGC3_SCZ_NoUKB	DECODE_Specific	+,NA		0.527536	0.527536	DECODE	DECODE	1.1552	1971.93	BIP_2019_Stahl_etall	CNRIP1	Transcriptome	DLPFC	MR	CMC+GTEX	MendelianRandomization			0.267383		35460606	10.1016/j.ajhg.2022.04.004	Jiang eet all Am J Hum Genet	BRAIN
CNRIP1	Q96F85	24546	CIS	PGC3_SCZ_NoUKB	DECODE_Specific	+,NA		0.527536	0.527536	DECODE	DECODE	1.1552	1971.93	BIP_2019_Stahl_etall	CNRIP1	Transcriptome	DLPFC	MR	CMC+GTEX	MendelianRandomization			0.107554		35460606	10.1016/j.ajhg.2022.04.004	Jiang eet all Am J Hum Genet	BRAIN
CNRIP1	Q96F85	24546	CIS	PGC3_SCZ_NoUKB	DECODE_Specific	+,NA		0.527536	0.527536	DECODE	DECODE	1.1552	1971.93	BIP_2019_Stahl_etall	CNRIP1	Transcriptome	DLPFC	MR	CMC+GTEX	EMIC			0.746543		35460606	10.1016/j.ajhg.2022.04.004	Jiang eet all Am J Hum Genet	BRAIN
CNRIP1	Q96F85	24546	CIS	PGC3_SCZ_NoUKB	DECODE_Specific	+,NA		0.527536	0.527536	DECODE	DECODE	1.1552	1971.93	Deepression_Wray_tall	CNRIP1	Transcriptome	BRAIN DLPFC	MR	PsychENCODE	TwoSampleMR	0	0.02	0.874		35296807	10.1038/s41380-022-01507-9	Deng et all Mol Psychiatry	BRAIN
CNRIP1	Q96F85	24546	CIS	PGC3_SCZ_NoUKB	DECODE_Specific	+,NA		0.527536	0.527536	DECODE	DECODE	1.1552	1971.93	SCZ_PGC3	CNRIP1	Transcriptome	DLPFC	SMR	CMC+GTEX	SMR	0.0141881	0.0238974	0.552706		35460606	10.1016/j.ajhg.2022.04.004	Jiang eet all Am J Hum Genet	BRAIN
CNRIP1	Q96F85	24546	CIS	PGC3_SCZ_NoUKB	DECODE_Specific	+,NA		0.527536	0.527536	DECODE	DECODE	1.1552	1971.93	SCZ_PGC3	CNRIP1	Transcriptome_Transcriptlvel	DLPFC	SMR	CMC+GTEX	SMR	-0.0261194	0.0358826	0.466667		35460606	10.1016/j.ajhg.2022.04.004	Jiang eet all Am J Hum Genet	BRAIN
CNRIP1	Q96F85	24546	CIS	PGC3_SCZ_NoUKB	DECODE_Specific	+,NA		0.527536	0.527536	DECODE	DECODE	1.1552	1971.93	SCZ_PGC3	CNRIP1	Transcriptome_Transcriptlvel	DLPFC	SMR	CMC+GTEX	SMR	0.0122098	0.0205412	0.552241		35460606	10.1016/j.ajhg.2022.04.004	Jiang eet all Am J Hum Genet	BRAIN
CNRIP1	Q96F85	24546	CIS	PGC3_SCZ_NoUKB	DECODE_Specific	+,NA		0.527536	0.527536	DECODE	DECODE	1.1552	1971.93	SCZ.Clozuk.2018	CNRIP1	Transcriptome	BRAIN	SMR	PsychENCODE	SMR	-0.0615689	0.0371319	0.0973		30545856	10.1126/science.aat8127	Gandal et all science	BRAIN
CNRIP1	Q96F85	24546	CIS	PGC3_SCZ_NoUKB	DECODE_Specific	+,NA		0.527536	0.527536	DECODE	DECODE	1.1552	1971.93	BD.PGC.ruderferCell2018	CNRIP1	Transcriptome	BRAIN	SMR	PsychENCODE	SMR	-0.0371445	0.0557962	0.505592		30545856	10.1126/science.aat8127	Gandal et all science	BRAIN
CNRIP1	Q96F85	24546	CIS	PGC3_SCZ_NoUKB	DECODE_Specific	+,NA		0.527536	0.527536	DECODE	DECODE	1.1552	1971.93	MDD	CNRIP1	Proteiome	BRAIN	SMR	BrainMeta	SMR	0.00590383	0.018093	0.744194		37415601	10.3389/fgene.2023.1191264	Gedik et all Front Genet	BRAIN
CNRIP1	Q96F85	24546	CIS	PGC3_SCZ_NoUKB	DECODE_Specific	+,NA		0.527536	0.527536	DECODE	DECODE	1.1552	1971.93	BIP	CNRIP1	Proteiome	BRAIN	SMR	BrainMeta	SMR	0.0667697	0.0394841	0.090827		37415601	10.3389/fgene.2023.1191264	Gedik et all Front Genet	BRAIN
CNRIP1	Q96F85	24546	CIS	PGC3_SCZ_NoUKB	DECODE_Specific	+,NA		0.527536	0.527536	DECODE	DECODE	1.1552	1971.93	SCZ	CNRIP1	Proteiome	BRAIN	SMR	BrainMeta	SMR	-0.0217181	0.0329332	0.5096		37415601	10.3389/fgene.2023.1191264	Gedik et all Front Genet	BRAIN
CNRIP1	Q96F85	24546	CIS	PGC3_SCZ_NoUKB	DECODE_Specific	+,NA		0.527536	0.527536	DECODE	DECODE	1.1552	1971.93	MDD	CNRIP1	Proteiome	BLOOD	SMR	eQTLGen	SMR	0.00770687	0.0242245	0.750375		37415601	10.3389/fgene.2023.1191264	Gedik et all Front Genet	BLOOD
CNRIP1	Q96F85	24546	CIS	PGC3_SCZ_NoUKB	DECODE_Specific	+,NA		0.527536	0.527536	DECODE	DECODE	1.1552	1971.93	BIP	CNRIP1	Proteiome	BLOOD	SMR	eQTLGen	SMR	-0.0765342	0.0524267	0.144336		37415601	10.3389/fgene.2023.1191264	Gedik et all Front Genet	BLOOD
CNRIP1	Q96F85	24546	CIS	PGC3_SCZ_NoUKB	DECODE_Specific	+,NA		0.527536	0.527536	DECODE	DECODE	1.1552	1971.93	MDD	CNRIP1	Proteiome	BRAIN	SMR	Wingo et al., 2022, in 722 samples	SMR	0.0144638	0.0225342	0.520963		37415601	10.3389/fgene.2023.1191264	Gedik et all Front Genet	BRAIN
CNRIP1	Q96F85	24546	CIS	PGC3_SCZ_NoUKB	DECODE_Specific	+,NA		0.527536	0.527536	DECODE	DECODE	1.1552	1971.93	BIP	CNRIP1	Proteiome	BRAIN	SMR	Wingo et al., 2022, in 722 samples	SMR	0.0593463	0.0495723	0.231241		37415601	10.3389/fgene.2023.1191264	Gedik et all Front Genet	BRAIN
CNRIP1	Q96F85	24546	CIS	PGC3_SCZ_NoUKB	DECODE_Specific	+,NA		0.527536	0.527536	DECODE	DECODE	1.1552	1971.93	SCZ	CNRIP1	Proteiome	BRAIN	SMR	Wingo et al., 2022, in 722 samples	SMR	-0.0657362	0.0414242	0.112534		37415601	10.3389/fgene.2023.1191264	Gedik et all Front Genet	BRAIN
CNRIP1	Q96F85	24546	CIS	PGC3_SCZ_NoUKB	DECODE_Specific	+,NA		0.527536	0.527536	DECODE	DECODE	1.1552	1971.93	MDD	CNRIP1	Proteiome	BLOOD	SMR	deCODE	SMR	-0.0120335	0.00959791	0.209928		37415601	10.3389/fgene.2023.1191264	Gedik et all Front Genet	BLOOD
CNRIP1	Q96F85	24546	CIS	PGC3_SCZ_NoUKB	DECODE_Specific	+,NA		0.527536	0.527536	DECODE	DECODE	1.1552	1971.93	BIP	CNRIP1	Proteiome	BLOOD	SMR	deCODE	SMR	-0.00807927	0.0204116	0.69224		37415601	10.3389/fgene.2023.1191264	Gedik et all Front Genet	BLOOD
CNRIP1	Q96F85	24546	CIS	PGC3_SCZ_NoUKB	DECODE_Specific	+,NA		0.527536	0.527536	DECODE	DECODE	1.1552	1971.93	SCZ	CNRIP1	Transcriptome	BRAIN_DLPFC	TWAS	CMC	FUSION	0.61616		0.538		31691811	10.1093/hmg/ddz253	Hall et al Hum Mol Genet	BRAIN
CNRIP1	Q96F85	24546	CIS	PGC3_SCZ_NoUKB	DECODE_Specific	+,NA		0.527536	0.527536	DECODE	DECODE	1.1552	1971.93	SCZ.Clozuk.2018	CNRIP1	Transcriptome	BRAIN	TWAS	PsychENCODE	FUSION	-0.988		0.323		30545856	10.1126/science.aat8127	Gandal et all science	BRAIN
CNRIP1	Q96F85	24546	CIS	PGC3_SCZ_NoUKB	DECODE_Specific	+,NA		0.527536	0.527536	DECODE	DECODE	1.1552	1971.93	BD.PGC.ruderferCell2018	CNRIP1	Transcriptome	BRAIN	TWAS	PsychENCODE	FUSION	0.01885		0.985		30545856	10.1126/science.aat8127	Gandal et all science	BRAIN
CNRIP1	Q96F85	24546	CIS	PGC3_SCZ_NoUKB	DECODE_Specific	+,NA		0.527536	0.527536	DECODE	DECODE	1.1552	1971.93	Depression Howard et all	CNRIP1	Proteiome	BRAIN	PWAS	ROS/MAP	FUSION	0.190172		0.849		33846625	10.1038/s41593-021-00832-6	Wingo Nat Neurosci	BRAIN
CNRIP1	Q96F85	24546	CIS	Depression_iPSYCH_2023	DECODE_Specific	+,NA		0.720563	0.720563	DECODE	DECODE	1.31581	2693.46	SCZ	CNRIP1	Proteome	PLASMA	MR	deCODE	TwoSampleMR	-0.049468	0.0264151	0.0611077		37085628	10.1007/s00439-023-02562-0	Dang et al Human Genetics	BLOOD
CNRIP1	Q96F85	24546	CIS	Depression_iPSYCH_2023	DECODE_Specific	+,NA		0.720563	0.720563	DECODE	DECODE	1.31581	2693.46	BIP	CNRIP1	Proteome	PLASMA	MR	deCODE	TwoSampleMR	-0.0612207	0.0327044	0.0612149		37085628	10.1007/s00439-023-02562-0	Dang et al Human Genetics	BLOOD
CNRIP1	Q96F85	24546	CIS	Depression_iPSYCH_2023	DECODE_Specific	+,NA		0.720563	0.720563	DECODE	DECODE	1.31581	2693.46	MDD	CNRIP1	Proteome	PLASMA	MR	deCODE	TwoSampleMR	-0.00398702	0.0118722	0.737		37085628	10.1007/s00439-023-02562-0	Dang et al Human Genetics	BLOOD
CNRIP1	Q96F85	24546	CIS	Depression_iPSYCH_2023	DECODE_Specific	+,NA		0.720563	0.720563	DECODE	DECODE	1.31581	2693.46	Bipolar disorder	CNRIP1	Proteome	PLASMA	MR	FENLAND	TwoSampleMR	-0.0112558	0.0196518	0.566808		36280454	https://doi.org/10.1016/j.biopsych.2022.08.015	Lu et al Biol Psychiatry	BLOOD
CNRIP1	Q96F85	24546	CIS	Depression_iPSYCH_2023	DECODE_Specific	+,NA		0.720563	0.720563	DECODE	DECODE	1.31581	2693.46	Major depressive disorder	CNRIP1	Proteome	PLASMA	MR	FENLAND	TwoSampleMR	-0.0125828	0.00924788	0.173637		36280454	https://doi.org/10.1016/j.biopsych.2022.08.015	Lu et al Biol Psychiatry	BLOOD
CNRIP1	Q96F85	24546	CIS	Depression_iPSYCH_2023	DECODE_Specific	+,NA		0.720563	0.720563	DECODE	DECODE	1.31581	2693.46	Schizophrenia	CNRIP1	Proteome	PLASMA	MR	FENLAND	TwoSampleMR	0.0070882	0.0172131	0.680492		36280454	https://doi.org/10.1016/j.biopsych.2022.08.015	Lu et al Biol Psychiatry	BLOOD
CNRIP1	Q96F85	24546	CIS	Depression_iPSYCH_2023	DECODE_Specific	+,NA		0.720563	0.720563	DECODE	DECODE	1.31581	2693.46	SCZ_PGC3	CNRIP1	Transcriptome	DLPFC	MR	CMC+GTEX	MendelianRandomization			0.740848		35460606	10.1016/j.ajhg.2022.04.004	Jiang eet all Am J Hum Genet	BRAIN
CNRIP1	Q96F85	24546	CIS	Depression_iPSYCH_2023	DECODE_Specific	+,NA		0.720563	0.720563	DECODE	DECODE	1.31581	2693.46	SCZ_PGC3	CNRIP1	Transcriptome	DLPFC	MR	CMC+GTEX	MendelianRandomization			0.735567		35460606	10.1016/j.ajhg.2022.04.004	Jiang eet all Am J Hum Genet	BRAIN
CNRIP1	Q96F85	24546	CIS	Depression_iPSYCH_2023	DECODE_Specific	+,NA		0.720563	0.720563	DECODE	DECODE	1.31581	2693.46	SCZ_PGC3	CNRIP1	Transcriptome	DLPFC	MR	CMC+GTEX	MendelianRandomization			0.823507		35460606	10.1016/j.ajhg.2022.04.004	Jiang eet all Am J Hum Genet	BRAIN
CNRIP1	Q96F85	24546	CIS	Depression_iPSYCH_2023	DECODE_Specific	+,NA		0.720563	0.720563	DECODE	DECODE	1.31581	2693.46	SCZ_PGC3	CNRIP1	Transcriptome	DLPFC	MR	CMC+GTEX	EMIC			0.667756		35460606	10.1016/j.ajhg.2022.04.004	Jiang eet all Am J Hum Genet	BRAIN
CNRIP1	Q96F85	24546	CIS	Depression_iPSYCH_2023	DECODE_Specific	+,NA		0.720563	0.720563	DECODE	DECODE	1.31581	2693.46	BIP_2019_Stahl_etall	CNRIP1	Transcriptome	DLPFC	MR	CMC+GTEX	MendelianRandomization			0.281367		35460606	10.1016/j.ajhg.2022.04.004	Jiang eet all Am J Hum Genet	BRAIN
CNRIP1	Q96F85	24546	CIS	Depression_iPSYCH_2023	DECODE_Specific	+,NA		0.720563	0.720563	DECODE	DECODE	1.31581	2693.46	BIP_2019_Stahl_etall	CNRIP1	Transcriptome	DLPFC	MR	CMC+GTEX	MendelianRandomization			0.267383		35460606	10.1016/j.ajhg.2022.04.004	Jiang eet all Am J Hum Genet	BRAIN
CNRIP1	Q96F85	24546	CIS	Depression_iPSYCH_2023	DECODE_Specific	+,NA		0.720563	0.720563	DECODE	DECODE	1.31581	2693.46	BIP_2019_Stahl_etall	CNRIP1	Transcriptome	DLPFC	MR	CMC+GTEX	MendelianRandomization			0.107554		35460606	10.1016/j.ajhg.2022.04.004	Jiang eet all Am J Hum Genet	BRAIN
CNRIP1	Q96F85	24546	CIS	Depression_iPSYCH_2023	DECODE_Specific	+,NA		0.720563	0.720563	DECODE	DECODE	1.31581	2693.46	BIP_2019_Stahl_etall	CNRIP1	Transcriptome	DLPFC	MR	CMC+GTEX	EMIC			0.746543		35460606	10.1016/j.ajhg.2022.04.004	Jiang eet all Am J Hum Genet	BRAIN
CNRIP1	Q96F85	24546	CIS	Depression_iPSYCH_2023	DECODE_Specific	+,NA		0.720563	0.720563	DECODE	DECODE	1.31581	2693.46	Deepression_Wray_tall	CNRIP1	Transcriptome	BRAIN DLPFC	MR	PsychENCODE	TwoSampleMR	0	0.02	0.874		35296807	10.1038/s41380-022-01507-9	Deng et all Mol Psychiatry	BRAIN
CNRIP1	Q96F85	24546	CIS	Depression_iPSYCH_2023	DECODE_Specific	+,NA		0.720563	0.720563	DECODE	DECODE	1.31581	2693.46	SCZ_PGC3	CNRIP1	Transcriptome	DLPFC	SMR	CMC+GTEX	SMR	0.0141881	0.0238974	0.552706		35460606	10.1016/j.ajhg.2022.04.004	Jiang eet all Am J Hum Genet	BRAIN
CNRIP1	Q96F85	24546	CIS	Depression_iPSYCH_2023	DECODE_Specific	+,NA		0.720563	0.720563	DECODE	DECODE	1.31581	2693.46	SCZ_PGC3	CNRIP1	Transcriptome_Transcriptlvel	DLPFC	SMR	CMC+GTEX	SMR	-0.0261194	0.0358826	0.466667		35460606	10.1016/j.ajhg.2022.04.004	Jiang eet all Am J Hum Genet	BRAIN
CNRIP1	Q96F85	24546	CIS	Depression_iPSYCH_2023	DECODE_Specific	+,NA		0.720563	0.720563	DECODE	DECODE	1.31581	2693.46	SCZ_PGC3	CNRIP1	Transcriptome_Transcriptlvel	DLPFC	SMR	CMC+GTEX	SMR	0.0122098	0.0205412	0.552241		35460606	10.1016/j.ajhg.2022.04.004	Jiang eet all Am J Hum Genet	BRAIN
CNRIP1	Q96F85	24546	CIS	Depression_iPSYCH_2023	DECODE_Specific	+,NA		0.720563	0.720563	DECODE	DECODE	1.31581	2693.46	SCZ.Clozuk.2018	CNRIP1	Transcriptome	BRAIN	SMR	PsychENCODE	SMR	-0.0615689	0.0371319	0.0973		30545856	10.1126/science.aat8127	Gandal et all science	BRAIN
CNRIP1	Q96F85	24546	CIS	Depression_iPSYCH_2023	DECODE_Specific	+,NA		0.720563	0.720563	DECODE	DECODE	1.31581	2693.46	BD.PGC.ruderferCell2018	CNRIP1	Transcriptome	BRAIN	SMR	PsychENCODE	SMR	-0.0371445	0.0557962	0.505592		30545856	10.1126/science.aat8127	Gandal et all science	BRAIN
CNRIP1	Q96F85	24546	CIS	Depression_iPSYCH_2023	DECODE_Specific	+,NA		0.720563	0.720563	DECODE	DECODE	1.31581	2693.46	MDD	CNRIP1	Proteiome	BRAIN	SMR	BrainMeta	SMR	0.00590383	0.018093	0.744194		37415601	10.3389/fgene.2023.1191264	Gedik et all Front Genet	BRAIN
CNRIP1	Q96F85	24546	CIS	Depression_iPSYCH_2023	DECODE_Specific	+,NA		0.720563	0.720563	DECODE	DECODE	1.31581	2693.46	BIP	CNRIP1	Proteiome	BRAIN	SMR	BrainMeta	SMR	0.0667697	0.0394841	0.090827		37415601	10.3389/fgene.2023.1191264	Gedik et all Front Genet	BRAIN
CNRIP1	Q96F85	24546	CIS	Depression_iPSYCH_2023	DECODE_Specific	+,NA		0.720563	0.720563	DECODE	DECODE	1.31581	2693.46	SCZ	CNRIP1	Proteiome	BRAIN	SMR	BrainMeta	SMR	-0.0217181	0.0329332	0.5096		37415601	10.3389/fgene.2023.1191264	Gedik et all Front Genet	BRAIN
CNRIP1	Q96F85	24546	CIS	Depression_iPSYCH_2023	DECODE_Specific	+,NA		0.720563	0.720563	DECODE	DECODE	1.31581	2693.46	MDD	CNRIP1	Proteiome	BLOOD	SMR	eQTLGen	SMR	0.00770687	0.0242245	0.750375		37415601	10.3389/fgene.2023.1191264	Gedik et all Front Genet	BLOOD
CNRIP1	Q96F85	24546	CIS	Depression_iPSYCH_2023	DECODE_Specific	+,NA		0.720563	0.720563	DECODE	DECODE	1.31581	2693.46	BIP	CNRIP1	Proteiome	BLOOD	SMR	eQTLGen	SMR	-0.0765342	0.0524267	0.144336		37415601	10.3389/fgene.2023.1191264	Gedik et all Front Genet	BLOOD
CNRIP1	Q96F85	24546	CIS	Depression_iPSYCH_2023	DECODE_Specific	+,NA		0.720563	0.720563	DECODE	DECODE	1.31581	2693.46	MDD	CNRIP1	Proteiome	BRAIN	SMR	Wingo et al., 2022, in 722 samples	SMR	0.0144638	0.0225342	0.520963		37415601	10.3389/fgene.2023.1191264	Gedik et all Front Genet	BRAIN
CNRIP1	Q96F85	24546	CIS	Depression_iPSYCH_2023	DECODE_Specific	+,NA		0.720563	0.720563	DECODE	DECODE	1.31581	2693.46	BIP	CNRIP1	Proteiome	BRAIN	SMR	Wingo et al., 2022, in 722 samples	SMR	0.0593463	0.0495723	0.231241		37415601	10.3389/fgene.2023.1191264	Gedik et all Front Genet	BRAIN
CNRIP1	Q96F85	24546	CIS	Depression_iPSYCH_2023	DECODE_Specific	+,NA		0.720563	0.720563	DECODE	DECODE	1.31581	2693.46	SCZ	CNRIP1	Proteiome	BRAIN	SMR	Wingo et al., 2022, in 722 samples	SMR	-0.0657362	0.0414242	0.112534		37415601	10.3389/fgene.2023.1191264	Gedik et all Front Genet	BRAIN
CNRIP1	Q96F85	24546	CIS	Depression_iPSYCH_2023	DECODE_Specific	+,NA		0.720563	0.720563	DECODE	DECODE	1.31581	2693.46	MDD	CNRIP1	Proteiome	BLOOD	SMR	deCODE	SMR	-0.0120335	0.00959791	0.209928		37415601	10.3389/fgene.2023.1191264	Gedik et all Front Genet	BLOOD
CNRIP1	Q96F85	24546	CIS	Depression_iPSYCH_2023	DECODE_Specific	+,NA		0.720563	0.720563	DECODE	DECODE	1.31581	2693.46	BIP	CNRIP1	Proteiome	BLOOD	SMR	deCODE	SMR	-0.00807927	0.0204116	0.69224		37415601	10.3389/fgene.2023.1191264	Gedik et all Front Genet	BLOOD
CNRIP1	Q96F85	24546	CIS	Depression_iPSYCH_2023	DECODE_Specific	+,NA		0.720563	0.720563	DECODE	DECODE	1.31581	2693.46	SCZ	CNRIP1	Transcriptome	BRAIN_DLPFC	TWAS	CMC	FUSION	0.61616		0.538		31691811	10.1093/hmg/ddz253	Hall et al Hum Mol Genet	BRAIN
CNRIP1	Q96F85	24546	CIS	Depression_iPSYCH_2023	DECODE_Specific	+,NA		0.720563	0.720563	DECODE	DECODE	1.31581	2693.46	SCZ.Clozuk.2018	CNRIP1	Transcriptome	BRAIN	TWAS	PsychENCODE	FUSION	-0.988		0.323		30545856	10.1126/science.aat8127	Gandal et all science	BRAIN
CNRIP1	Q96F85	24546	CIS	Depression_iPSYCH_2023	DECODE_Specific	+,NA		0.720563	0.720563	DECODE	DECODE	1.31581	2693.46	BD.PGC.ruderferCell2018	CNRIP1	Transcriptome	BRAIN	TWAS	PsychENCODE	FUSION	0.01885		0.985		30545856	10.1126/science.aat8127	Gandal et all science	BRAIN
CNRIP1	Q96F85	24546	CIS	Depression_iPSYCH_2023	DECODE_Specific	+,NA		0.720563	0.720563	DECODE	DECODE	1.31581	2693.46	Depression Howard et all	CNRIP1	Proteiome	BRAIN	PWAS	ROS/MAP	FUSION	0.190172		0.849		33846625	10.1038/s41593-021-00832-6	Wingo Nat Neurosci	BRAIN
CNRIP1	Q96F85	24546	TRANS	BIP_PGC3_noukb	DECODE_Specific	-,NA		0.689381	0.689381	DECODE	DECODE	1.17355	4695.37	SCZ	CNRIP1	Proteome	PLASMA	MR	deCODE	TwoSampleMR	-0.049468	0.0264151	0.0611077		37085628	10.1007/s00439-023-02562-0	Dang et al Human Genetics	BLOOD
CNRIP1	Q96F85	24546	TRANS	BIP_PGC3_noukb	DECODE_Specific	-,NA		0.689381	0.689381	DECODE	DECODE	1.17355	4695.37	BIP	CNRIP1	Proteome	PLASMA	MR	deCODE	TwoSampleMR	-0.0612207	0.0327044	0.0612149		37085628	10.1007/s00439-023-02562-0	Dang et al Human Genetics	BLOOD
CNRIP1	Q96F85	24546	TRANS	BIP_PGC3_noukb	DECODE_Specific	-,NA		0.689381	0.689381	DECODE	DECODE	1.17355	4695.37	MDD	CNRIP1	Proteome	PLASMA	MR	deCODE	TwoSampleMR	-0.00398702	0.0118722	0.737		37085628	10.1007/s00439-023-02562-0	Dang et al Human Genetics	BLOOD
CNRIP1	Q96F85	24546	TRANS	BIP_PGC3_noukb	DECODE_Specific	-,NA		0.689381	0.689381	DECODE	DECODE	1.17355	4695.37	Bipolar disorder	CNRIP1	Proteome	PLASMA	MR	FENLAND	TwoSampleMR	-0.0112558	0.0196518	0.566808		36280454	https://doi.org/10.1016/j.biopsych.2022.08.015	Lu et al Biol Psychiatry	BLOOD
CNRIP1	Q96F85	24546	TRANS	BIP_PGC3_noukb	DECODE_Specific	-,NA		0.689381	0.689381	DECODE	DECODE	1.17355	4695.37	Major depressive disorder	CNRIP1	Proteome	PLASMA	MR	FENLAND	TwoSampleMR	-0.0125828	0.00924788	0.173637		36280454	https://doi.org/10.1016/j.biopsych.2022.08.015	Lu et al Biol Psychiatry	BLOOD
CNRIP1	Q96F85	24546	TRANS	BIP_PGC3_noukb	DECODE_Specific	-,NA		0.689381	0.689381	DECODE	DECODE	1.17355	4695.37	Schizophrenia	CNRIP1	Proteome	PLASMA	MR	FENLAND	TwoSampleMR	0.0070882	0.0172131	0.680492		36280454	https://doi.org/10.1016/j.biopsych.2022.08.015	Lu et al Biol Psychiatry	BLOOD
CNRIP1	Q96F85	24546	TRANS	BIP_PGC3_noukb	DECODE_Specific	-,NA		0.689381	0.689381	DECODE	DECODE	1.17355	4695.37	SCZ_PGC3	CNRIP1	Transcriptome	DLPFC	MR	CMC+GTEX	MendelianRandomization			0.740848		35460606	10.1016/j.ajhg.2022.04.004	Jiang eet all Am J Hum Genet	BRAIN
CNRIP1	Q96F85	24546	TRANS	BIP_PGC3_noukb	DECODE_Specific	-,NA		0.689381	0.689381	DECODE	DECODE	1.17355	4695.37	SCZ_PGC3	CNRIP1	Transcriptome	DLPFC	MR	CMC+GTEX	MendelianRandomization			0.735567		35460606	10.1016/j.ajhg.2022.04.004	Jiang eet all Am J Hum Genet	BRAIN
CNRIP1	Q96F85	24546	TRANS	BIP_PGC3_noukb	DECODE_Specific	-,NA		0.689381	0.689381	DECODE	DECODE	1.17355	4695.37	SCZ_PGC3	CNRIP1	Transcriptome	DLPFC	MR	CMC+GTEX	MendelianRandomization			0.823507		35460606	10.1016/j.ajhg.2022.04.004	Jiang eet all Am J Hum Genet	BRAIN
CNRIP1	Q96F85	24546	TRANS	BIP_PGC3_noukb	DECODE_Specific	-,NA		0.689381	0.689381	DECODE	DECODE	1.17355	4695.37	SCZ_PGC3	CNRIP1	Transcriptome	DLPFC	MR	CMC+GTEX	EMIC			0.667756		35460606	10.1016/j.ajhg.2022.04.004	Jiang eet all Am J Hum Genet	BRAIN
CNRIP1	Q96F85	24546	TRANS	BIP_PGC3_noukb	DECODE_Specific	-,NA		0.689381	0.689381	DECODE	DECODE	1.17355	4695.37	BIP_2019_Stahl_etall	CNRIP1	Transcriptome	DLPFC	MR	CMC+GTEX	MendelianRandomization			0.281367		35460606	10.1016/j.ajhg.2022.04.004	Jiang eet all Am J Hum Genet	BRAIN
CNRIP1	Q96F85	24546	TRANS	BIP_PGC3_noukb	DECODE_Specific	-,NA		0.689381	0.689381	DECODE	DECODE	1.17355	4695.37	BIP_2019_Stahl_etall	CNRIP1	Transcriptome	DLPFC	MR	CMC+GTEX	MendelianRandomization			0.267383		35460606	10.1016/j.ajhg.2022.04.004	Jiang eet all Am J Hum Genet	BRAIN
CNRIP1	Q96F85	24546	TRANS	BIP_PGC3_noukb	DECODE_Specific	-,NA		0.689381	0.689381	DECODE	DECODE	1.17355	4695.37	BIP_2019_Stahl_etall	CNRIP1	Transcriptome	DLPFC	MR	CMC+GTEX	MendelianRandomization			0.107554		35460606	10.1016/j.ajhg.2022.04.004	Jiang eet all Am J Hum Genet	BRAIN
CNRIP1	Q96F85	24546	TRANS	BIP_PGC3_noukb	DECODE_Specific	-,NA		0.689381	0.689381	DECODE	DECODE	1.17355	4695.37	BIP_2019_Stahl_etall	CNRIP1	Transcriptome	DLPFC	MR	CMC+GTEX	EMIC			0.746543		35460606	10.1016/j.ajhg.2022.04.004	Jiang eet all Am J Hum Genet	BRAIN
CNRIP1	Q96F85	24546	TRANS	BIP_PGC3_noukb	DECODE_Specific	-,NA		0.689381	0.689381	DECODE	DECODE	1.17355	4695.37	Deepression_Wray_tall	CNRIP1	Transcriptome	BRAIN DLPFC	MR	PsychENCODE	TwoSampleMR	0	0.02	0.874		35296807	10.1038/s41380-022-01507-9	Deng et all Mol Psychiatry	BRAIN
CNRIP1	Q96F85	24546	TRANS	BIP_PGC3_noukb	DECODE_Specific	-,NA		0.689381	0.689381	DECODE	DECODE	1.17355	4695.37	SCZ_PGC3	CNRIP1	Transcriptome	DLPFC	SMR	CMC+GTEX	SMR	0.0141881	0.0238974	0.552706		35460606	10.1016/j.ajhg.2022.04.004	Jiang eet all Am J Hum Genet	BRAIN
CNRIP1	Q96F85	24546	TRANS	BIP_PGC3_noukb	DECODE_Specific	-,NA		0.689381	0.689381	DECODE	DECODE	1.17355	4695.37	SCZ_PGC3	CNRIP1	Transcriptome_Transcriptlvel	DLPFC	SMR	CMC+GTEX	SMR	-0.0261194	0.0358826	0.466667		35460606	10.1016/j.ajhg.2022.04.004	Jiang eet all Am J Hum Genet	BRAIN
CNRIP1	Q96F85	24546	TRANS	BIP_PGC3_noukb	DECODE_Specific	-,NA		0.689381	0.689381	DECODE	DECODE	1.17355	4695.37	SCZ_PGC3	CNRIP1	Transcriptome_Transcriptlvel	DLPFC	SMR	CMC+GTEX	SMR	0.0122098	0.0205412	0.552241		35460606	10.1016/j.ajhg.2022.04.004	Jiang eet all Am J Hum Genet	BRAIN
CNRIP1	Q96F85	24546	TRANS	BIP_PGC3_noukb	DECODE_Specific	-,NA		0.689381	0.689381	DECODE	DECODE	1.17355	4695.37	SCZ.Clozuk.2018	CNRIP1	Transcriptome	BRAIN	SMR	PsychENCODE	SMR	-0.0615689	0.0371319	0.0973		30545856	10.1126/science.aat8127	Gandal et all science	BRAIN
CNRIP1	Q96F85	24546	TRANS	BIP_PGC3_noukb	DECODE_Specific	-,NA		0.689381	0.689381	DECODE	DECODE	1.17355	4695.37	BD.PGC.ruderferCell2018	CNRIP1	Transcriptome	BRAIN	SMR	PsychENCODE	SMR	-0.0371445	0.0557962	0.505592		30545856	10.1126/science.aat8127	Gandal et all science	BRAIN
CNRIP1	Q96F85	24546	TRANS	BIP_PGC3_noukb	DECODE_Specific	-,NA		0.689381	0.689381	DECODE	DECODE	1.17355	4695.37	MDD	CNRIP1	Proteiome	BRAIN	SMR	BrainMeta	SMR	0.00590383	0.018093	0.744194		37415601	10.3389/fgene.2023.1191264	Gedik et all Front Genet	BRAIN
CNRIP1	Q96F85	24546	TRANS	BIP_PGC3_noukb	DECODE_Specific	-,NA		0.689381	0.689381	DECODE	DECODE	1.17355	4695.37	BIP	CNRIP1	Proteiome	BRAIN	SMR	BrainMeta	SMR	0.0667697	0.0394841	0.090827		37415601	10.3389/fgene.2023.1191264	Gedik et all Front Genet	BRAIN
CNRIP1	Q96F85	24546	TRANS	BIP_PGC3_noukb	DECODE_Specific	-,NA		0.689381	0.689381	DECODE	DECODE	1.17355	4695.37	SCZ	CNRIP1	Proteiome	BRAIN	SMR	BrainMeta	SMR	-0.0217181	0.0329332	0.5096		37415601	10.3389/fgene.2023.1191264	Gedik et all Front Genet	BRAIN
CNRIP1	Q96F85	24546	TRANS	BIP_PGC3_noukb	DECODE_Specific	-,NA		0.689381	0.689381	DECODE	DECODE	1.17355	4695.37	MDD	CNRIP1	Proteiome	BLOOD	SMR	eQTLGen	SMR	0.00770687	0.0242245	0.750375		37415601	10.3389/fgene.2023.1191264	Gedik et all Front Genet	BLOOD
CNRIP1	Q96F85	24546	TRANS	BIP_PGC3_noukb	DECODE_Specific	-,NA		0.689381	0.689381	DECODE	DECODE	1.17355	4695.37	BIP	CNRIP1	Proteiome	BLOOD	SMR	eQTLGen	SMR	-0.0765342	0.0524267	0.144336		37415601	10.3389/fgene.2023.1191264	Gedik et all Front Genet	BLOOD
CNRIP1	Q96F85	24546	TRANS	BIP_PGC3_noukb	DECODE_Specific	-,NA		0.689381	0.689381	DECODE	DECODE	1.17355	4695.37	MDD	CNRIP1	Proteiome	BRAIN	SMR	Wingo et al., 2022, in 722 samples	SMR	0.0144638	0.0225342	0.520963		37415601	10.3389/fgene.2023.1191264	Gedik et all Front Genet	BRAIN
CNRIP1	Q96F85	24546	TRANS	BIP_PGC3_noukb	DECODE_Specific	-,NA		0.689381	0.689381	DECODE	DECODE	1.17355	4695.37	BIP	CNRIP1	Proteiome	BRAIN	SMR	Wingo et al., 2022, in 722 samples	SMR	0.0593463	0.0495723	0.231241		37415601	10.3389/fgene.2023.1191264	Gedik et all Front Genet	BRAIN
CNRIP1	Q96F85	24546	TRANS	BIP_PGC3_noukb	DECODE_Specific	-,NA		0.689381	0.689381	DECODE	DECODE	1.17355	4695.37	SCZ	CNRIP1	Proteiome	BRAIN	SMR	Wingo et al., 2022, in 722 samples	SMR	-0.0657362	0.0414242	0.112534		37415601	10.3389/fgene.2023.1191264	Gedik et all Front Genet	BRAIN
CNRIP1	Q96F85	24546	TRANS	BIP_PGC3_noukb	DECODE_Specific	-,NA		0.689381	0.689381	DECODE	DECODE	1.17355	4695.37	MDD	CNRIP1	Proteiome	BLOOD	SMR	deCODE	SMR	-0.0120335	0.00959791	0.209928		37415601	10.3389/fgene.2023.1191264	Gedik et all Front Genet	BLOOD
CNRIP1	Q96F85	24546	TRANS	BIP_PGC3_noukb	DECODE_Specific	-,NA		0.689381	0.689381	DECODE	DECODE	1.17355	4695.37	BIP	CNRIP1	Proteiome	BLOOD	SMR	deCODE	SMR	-0.00807927	0.0204116	0.69224		37415601	10.3389/fgene.2023.1191264	Gedik et all Front Genet	BLOOD
CNRIP1	Q96F85	24546	TRANS	BIP_PGC3_noukb	DECODE_Specific	-,NA		0.689381	0.689381	DECODE	DECODE	1.17355	4695.37	SCZ	CNRIP1	Transcriptome	BRAIN_DLPFC	TWAS	CMC	FUSION	0.61616		0.538		31691811	10.1093/hmg/ddz253	Hall et al Hum Mol Genet	BRAIN
CNRIP1	Q96F85	24546	TRANS	BIP_PGC3_noukb	DECODE_Specific	-,NA		0.689381	0.689381	DECODE	DECODE	1.17355	4695.37	SCZ.Clozuk.2018	CNRIP1	Transcriptome	BRAIN	TWAS	PsychENCODE	FUSION	-0.988		0.323		30545856	10.1126/science.aat8127	Gandal et all science	BRAIN
CNRIP1	Q96F85	24546	TRANS	BIP_PGC3_noukb	DECODE_Specific	-,NA		0.689381	0.689381	DECODE	DECODE	1.17355	4695.37	BD.PGC.ruderferCell2018	CNRIP1	Transcriptome	BRAIN	TWAS	PsychENCODE	FUSION	0.01885		0.985		30545856	10.1126/science.aat8127	Gandal et all science	BRAIN
CNRIP1	Q96F85	24546	TRANS	BIP_PGC3_noukb	DECODE_Specific	-,NA		0.689381	0.689381	DECODE	DECODE	1.17355	4695.37	Depression Howard et all	CNRIP1	Proteiome	BRAIN	PWAS	ROS/MAP	FUSION	0.190172		0.849		33846625	10.1038/s41593-021-00832-6	Wingo Nat Neurosci	BRAIN
CNRIP1	Q96F85	24546	TRANS	Cognition_Meta	DECODE_Specific	+,NA		0.825698	0.825698	DECODE	DECODE	1.35973	5623.83	SCZ	CNRIP1	Proteome	PLASMA	MR	deCODE	TwoSampleMR	-0.049468	0.0264151	0.0611077		37085628	10.1007/s00439-023-02562-0	Dang et al Human Genetics	BLOOD
CNRIP1	Q96F85	24546	TRANS	Cognition_Meta	DECODE_Specific	+,NA		0.825698	0.825698	DECODE	DECODE	1.35973	5623.83	BIP	CNRIP1	Proteome	PLASMA	MR	deCODE	TwoSampleMR	-0.0612207	0.0327044	0.0612149		37085628	10.1007/s00439-023-02562-0	Dang et al Human Genetics	BLOOD
CNRIP1	Q96F85	24546	TRANS	Cognition_Meta	DECODE_Specific	+,NA		0.825698	0.825698	DECODE	DECODE	1.35973	5623.83	MDD	CNRIP1	Proteome	PLASMA	MR	deCODE	TwoSampleMR	-0.00398702	0.0118722	0.737		37085628	10.1007/s00439-023-02562-0	Dang et al Human Genetics	BLOOD
CNRIP1	Q96F85	24546	TRANS	Cognition_Meta	DECODE_Specific	+,NA		0.825698	0.825698	DECODE	DECODE	1.35973	5623.83	Bipolar disorder	CNRIP1	Proteome	PLASMA	MR	FENLAND	TwoSampleMR	-0.0112558	0.0196518	0.566808		36280454	https://doi.org/10.1016/j.biopsych.2022.08.015	Lu et al Biol Psychiatry	BLOOD
CNRIP1	Q96F85	24546	TRANS	Cognition_Meta	DECODE_Specific	+,NA		0.825698	0.825698	DECODE	DECODE	1.35973	5623.83	Major depressive disorder	CNRIP1	Proteome	PLASMA	MR	FENLAND	TwoSampleMR	-0.0125828	0.00924788	0.173637		36280454	https://doi.org/10.1016/j.biopsych.2022.08.015	Lu et al Biol Psychiatry	BLOOD
CNRIP1	Q96F85	24546	TRANS	Cognition_Meta	DECODE_Specific	+,NA		0.825698	0.825698	DECODE	DECODE	1.35973	5623.83	Schizophrenia	CNRIP1	Proteome	PLASMA	MR	FENLAND	TwoSampleMR	0.0070882	0.0172131	0.680492		36280454	https://doi.org/10.1016/j.biopsych.2022.08.015	Lu et al Biol Psychiatry	BLOOD
CNRIP1	Q96F85	24546	TRANS	Cognition_Meta	DECODE_Specific	+,NA		0.825698	0.825698	DECODE	DECODE	1.35973	5623.83	SCZ_PGC3	CNRIP1	Transcriptome	DLPFC	MR	CMC+GTEX	MendelianRandomization			0.740848		35460606	10.1016/j.ajhg.2022.04.004	Jiang eet all Am J Hum Genet	BRAIN
CNRIP1	Q96F85	24546	TRANS	Cognition_Meta	DECODE_Specific	+,NA		0.825698	0.825698	DECODE	DECODE	1.35973	5623.83	SCZ_PGC3	CNRIP1	Transcriptome	DLPFC	MR	CMC+GTEX	MendelianRandomization			0.735567		35460606	10.1016/j.ajhg.2022.04.004	Jiang eet all Am J Hum Genet	BRAIN
CNRIP1	Q96F85	24546	TRANS	Cognition_Meta	DECODE_Specific	+,NA		0.825698	0.825698	DECODE	DECODE	1.35973	5623.83	SCZ_PGC3	CNRIP1	Transcriptome	DLPFC	MR	CMC+GTEX	MendelianRandomization			0.823507		35460606	10.1016/j.ajhg.2022.04.004	Jiang eet all Am J Hum Genet	BRAIN
CNRIP1	Q96F85	24546	TRANS	Cognition_Meta	DECODE_Specific	+,NA		0.825698	0.825698	DECODE	DECODE	1.35973	5623.83	SCZ_PGC3	CNRIP1	Transcriptome	DLPFC	MR	CMC+GTEX	EMIC			0.667756		35460606	10.1016/j.ajhg.2022.04.004	Jiang eet all Am J Hum Genet	BRAIN
CNRIP1	Q96F85	24546	TRANS	Cognition_Meta	DECODE_Specific	+,NA		0.825698	0.825698	DECODE	DECODE	1.35973	5623.83	BIP_2019_Stahl_etall	CNRIP1	Transcriptome	DLPFC	MR	CMC+GTEX	MendelianRandomization			0.281367		35460606	10.1016/j.ajhg.2022.04.004	Jiang eet all Am J Hum Genet	BRAIN
CNRIP1	Q96F85	24546	TRANS	Cognition_Meta	DECODE_Specific	+,NA		0.825698	0.825698	DECODE	DECODE	1.35973	5623.83	BIP_2019_Stahl_etall	CNRIP1	Transcriptome	DLPFC	MR	CMC+GTEX	MendelianRandomization			0.267383		35460606	10.1016/j.ajhg.2022.04.004	Jiang eet all Am J Hum Genet	BRAIN
CNRIP1	Q96F85	24546	TRANS	Cognition_Meta	DECODE_Specific	+,NA		0.825698	0.825698	DECODE	DECODE	1.35973	5623.83	BIP_2019_Stahl_etall	CNRIP1	Transcriptome	DLPFC	MR	CMC+GTEX	MendelianRandomization			0.107554		35460606	10.1016/j.ajhg.2022.04.004	Jiang eet all Am J Hum Genet	BRAIN
CNRIP1	Q96F85	24546	TRANS	Cognition_Meta	DECODE_Specific	+,NA		0.825698	0.825698	DECODE	DECODE	1.35973	5623.83	BIP_2019_Stahl_etall	CNRIP1	Transcriptome	DLPFC	MR	CMC+GTEX	EMIC			0.746543		35460606	10.1016/j.ajhg.2022.04.004	Jiang eet all Am J Hum Genet	BRAIN
CNRIP1	Q96F85	24546	TRANS	Cognition_Meta	DECODE_Specific	+,NA		0.825698	0.825698	DECODE	DECODE	1.35973	5623.83	Deepression_Wray_tall	CNRIP1	Transcriptome	BRAIN DLPFC	MR	PsychENCODE	TwoSampleMR	0	0.02	0.874		35296807	10.1038/s41380-022-01507-9	Deng et all Mol Psychiatry	BRAIN
CNRIP1	Q96F85	24546	TRANS	Cognition_Meta	DECODE_Specific	+,NA		0.825698	0.825698	DECODE	DECODE	1.35973	5623.83	SCZ_PGC3	CNRIP1	Transcriptome	DLPFC	SMR	CMC+GTEX	SMR	0.0141881	0.0238974	0.552706		35460606	10.1016/j.ajhg.2022.04.004	Jiang eet all Am J Hum Genet	BRAIN
CNRIP1	Q96F85	24546	TRANS	Cognition_Meta	DECODE_Specific	+,NA		0.825698	0.825698	DECODE	DECODE	1.35973	5623.83	SCZ_PGC3	CNRIP1	Transcriptome_Transcriptlvel	DLPFC	SMR	CMC+GTEX	SMR	-0.0261194	0.0358826	0.466667		35460606	10.1016/j.ajhg.2022.04.004	Jiang eet all Am J Hum Genet	BRAIN
CNRIP1	Q96F85	24546	TRANS	Cognition_Meta	DECODE_Specific	+,NA		0.825698	0.825698	DECODE	DECODE	1.35973	5623.83	SCZ_PGC3	CNRIP1	Transcriptome_Transcriptlvel	DLPFC	SMR	CMC+GTEX	SMR	0.0122098	0.0205412	0.552241		35460606	10.1016/j.ajhg.2022.04.004	Jiang eet all Am J Hum Genet	BRAIN
CNRIP1	Q96F85	24546	TRANS	Cognition_Meta	DECODE_Specific	+,NA		0.825698	0.825698	DECODE	DECODE	1.35973	5623.83	SCZ.Clozuk.2018	CNRIP1	Transcriptome	BRAIN	SMR	PsychENCODE	SMR	-0.0615689	0.0371319	0.0973		30545856	10.1126/science.aat8127	Gandal et all science	BRAIN
CNRIP1	Q96F85	24546	TRANS	Cognition_Meta	DECODE_Specific	+,NA		0.825698	0.825698	DECODE	DECODE	1.35973	5623.83	BD.PGC.ruderferCell2018	CNRIP1	Transcriptome	BRAIN	SMR	PsychENCODE	SMR	-0.0371445	0.0557962	0.505592		30545856	10.1126/science.aat8127	Gandal et all science	BRAIN
CNRIP1	Q96F85	24546	TRANS	Cognition_Meta	DECODE_Specific	+,NA		0.825698	0.825698	DECODE	DECODE	1.35973	5623.83	MDD	CNRIP1	Proteiome	BRAIN	SMR	BrainMeta	SMR	0.00590383	0.018093	0.744194		37415601	10.3389/fgene.2023.1191264	Gedik et all Front Genet	BRAIN
CNRIP1	Q96F85	24546	TRANS	Cognition_Meta	DECODE_Specific	+,NA		0.825698	0.825698	DECODE	DECODE	1.35973	5623.83	BIP	CNRIP1	Proteiome	BRAIN	SMR	BrainMeta	SMR	0.0667697	0.0394841	0.090827		37415601	10.3389/fgene.2023.1191264	Gedik et all Front Genet	BRAIN
CNRIP1	Q96F85	24546	TRANS	Cognition_Meta	DECODE_Specific	+,NA		0.825698	0.825698	DECODE	DECODE	1.35973	5623.83	SCZ	CNRIP1	Proteiome	BRAIN	SMR	BrainMeta	SMR	-0.0217181	0.0329332	0.5096		37415601	10.3389/fgene.2023.1191264	Gedik et all Front Genet	BRAIN
CNRIP1	Q96F85	24546	TRANS	Cognition_Meta	DECODE_Specific	+,NA		0.825698	0.825698	DECODE	DECODE	1.35973	5623.83	MDD	CNRIP1	Proteiome	BLOOD	SMR	eQTLGen	SMR	0.00770687	0.0242245	0.750375		37415601	10.3389/fgene.2023.1191264	Gedik et all Front Genet	BLOOD
CNRIP1	Q96F85	24546	TRANS	Cognition_Meta	DECODE_Specific	+,NA		0.825698	0.825698	DECODE	DECODE	1.35973	5623.83	BIP	CNRIP1	Proteiome	BLOOD	SMR	eQTLGen	SMR	-0.0765342	0.0524267	0.144336		37415601	10.3389/fgene.2023.1191264	Gedik et all Front Genet	BLOOD
CNRIP1	Q96F85	24546	TRANS	Cognition_Meta	DECODE_Specific	+,NA		0.825698	0.825698	DECODE	DECODE	1.35973	5623.83	MDD	CNRIP1	Proteiome	BRAIN	SMR	Wingo et al., 2022, in 722 samples	SMR	0.0144638	0.0225342	0.520963		37415601	10.3389/fgene.2023.1191264	Gedik et all Front Genet	BRAIN
CNRIP1	Q96F85	24546	TRANS	Cognition_Meta	DECODE_Specific	+,NA		0.825698	0.825698	DECODE	DECODE	1.35973	5623.83	BIP	CNRIP1	Proteiome	BRAIN	SMR	Wingo et al., 2022, in 722 samples	SMR	0.0593463	0.0495723	0.231241		37415601	10.3389/fgene.2023.1191264	Gedik et all Front Genet	BRAIN
CNRIP1	Q96F85	24546	TRANS	Cognition_Meta	DECODE_Specific	+,NA		0.825698	0.825698	DECODE	DECODE	1.35973	5623.83	SCZ	CNRIP1	Proteiome	BRAIN	SMR	Wingo et al., 2022, in 722 samples	SMR	-0.0657362	0.0414242	0.112534		37415601	10.3389/fgene.2023.1191264	Gedik et all Front Genet	BRAIN
CNRIP1	Q96F85	24546	TRANS	Cognition_Meta	DECODE_Specific	+,NA		0.825698	0.825698	DECODE	DECODE	1.35973	5623.83	MDD	CNRIP1	Proteiome	BLOOD	SMR	deCODE	SMR	-0.0120335	0.00959791	0.209928		37415601	10.3389/fgene.2023.1191264	Gedik et all Front Genet	BLOOD
CNRIP1	Q96F85	24546	TRANS	Cognition_Meta	DECODE_Specific	+,NA		0.825698	0.825698	DECODE	DECODE	1.35973	5623.83	BIP	CNRIP1	Proteiome	BLOOD	SMR	deCODE	SMR	-0.00807927	0.0204116	0.69224		37415601	10.3389/fgene.2023.1191264	Gedik et all Front Genet	BLOOD
CNRIP1	Q96F85	24546	TRANS	Cognition_Meta	DECODE_Specific	+,NA		0.825698	0.825698	DECODE	DECODE	1.35973	5623.83	SCZ	CNRIP1	Transcriptome	BRAIN_DLPFC	TWAS	CMC	FUSION	0.61616		0.538		31691811	10.1093/hmg/ddz253	Hall et al Hum Mol Genet	BRAIN
CNRIP1	Q96F85	24546	TRANS	Cognition_Meta	DECODE_Specific	+,NA		0.825698	0.825698	DECODE	DECODE	1.35973	5623.83	SCZ.Clozuk.2018	CNRIP1	Transcriptome	BRAIN	TWAS	PsychENCODE	FUSION	-0.988		0.323		30545856	10.1126/science.aat8127	Gandal et all science	BRAIN
CNRIP1	Q96F85	24546	TRANS	Cognition_Meta	DECODE_Specific	+,NA		0.825698	0.825698	DECODE	DECODE	1.35973	5623.83	BD.PGC.ruderferCell2018	CNRIP1	Transcriptome	BRAIN	TWAS	PsychENCODE	FUSION	0.01885		0.985		30545856	10.1126/science.aat8127	Gandal et all science	BRAIN
CNRIP1	Q96F85	24546	TRANS	Cognition_Meta	DECODE_Specific	+,NA		0.825698	0.825698	DECODE	DECODE	1.35973	5623.83	Depression Howard et all	CNRIP1	Proteiome	BRAIN	PWAS	ROS/MAP	FUSION	0.190172		0.849		33846625	10.1038/s41593-021-00832-6	Wingo Nat Neurosci	BRAIN
CNRIP1	Q96F85	24546	TRANS	Depression_iPSYCH_2023	DECODE_Specific	+,NA		0.801361	0.801361	DECODE	DECODE	1.41254	5458.07	SCZ	CNRIP1	Proteome	PLASMA	MR	deCODE	TwoSampleMR	-0.049468	0.0264151	0.0611077		37085628	10.1007/s00439-023-02562-0	Dang et al Human Genetics	BLOOD
CNRIP1	Q96F85	24546	TRANS	Depression_iPSYCH_2023	DECODE_Specific	+,NA		0.801361	0.801361	DECODE	DECODE	1.41254	5458.07	BIP	CNRIP1	Proteome	PLASMA	MR	deCODE	TwoSampleMR	-0.0612207	0.0327044	0.0612149		37085628	10.1007/s00439-023-02562-0	Dang et al Human Genetics	BLOOD
CNRIP1	Q96F85	24546	TRANS	Depression_iPSYCH_2023	DECODE_Specific	+,NA		0.801361	0.801361	DECODE	DECODE	1.41254	5458.07	MDD	CNRIP1	Proteome	PLASMA	MR	deCODE	TwoSampleMR	-0.00398702	0.0118722	0.737		37085628	10.1007/s00439-023-02562-0	Dang et al Human Genetics	BLOOD
CNRIP1	Q96F85	24546	TRANS	Depression_iPSYCH_2023	DECODE_Specific	+,NA		0.801361	0.801361	DECODE	DECODE	1.41254	5458.07	Bipolar disorder	CNRIP1	Proteome	PLASMA	MR	FENLAND	TwoSampleMR	-0.0112558	0.0196518	0.566808		36280454	https://doi.org/10.1016/j.biopsych.2022.08.015	Lu et al Biol Psychiatry	BLOOD
CNRIP1	Q96F85	24546	TRANS	Depression_iPSYCH_2023	DECODE_Specific	+,NA		0.801361	0.801361	DECODE	DECODE	1.41254	5458.07	Major depressive disorder	CNRIP1	Proteome	PLASMA	MR	FENLAND	TwoSampleMR	-0.0125828	0.00924788	0.173637		36280454	https://doi.org/10.1016/j.biopsych.2022.08.015	Lu et al Biol Psychiatry	BLOOD
CNRIP1	Q96F85	24546	TRANS	Depression_iPSYCH_2023	DECODE_Specific	+,NA		0.801361	0.801361	DECODE	DECODE	1.41254	5458.07	Schizophrenia	CNRIP1	Proteome	PLASMA	MR	FENLAND	TwoSampleMR	0.0070882	0.0172131	0.680492		36280454	https://doi.org/10.1016/j.biopsych.2022.08.015	Lu et al Biol Psychiatry	BLOOD
CNRIP1	Q96F85	24546	TRANS	Depression_iPSYCH_2023	DECODE_Specific	+,NA		0.801361	0.801361	DECODE	DECODE	1.41254	5458.07	SCZ_PGC3	CNRIP1	Transcriptome	DLPFC	MR	CMC+GTEX	MendelianRandomization			0.740848		35460606	10.1016/j.ajhg.2022.04.004	Jiang eet all Am J Hum Genet	BRAIN
CNRIP1	Q96F85	24546	TRANS	Depression_iPSYCH_2023	DECODE_Specific	+,NA		0.801361	0.801361	DECODE	DECODE	1.41254	5458.07	SCZ_PGC3	CNRIP1	Transcriptome	DLPFC	MR	CMC+GTEX	MendelianRandomization			0.735567		35460606	10.1016/j.ajhg.2022.04.004	Jiang eet all Am J Hum Genet	BRAIN
CNRIP1	Q96F85	24546	TRANS	Depression_iPSYCH_2023	DECODE_Specific	+,NA		0.801361	0.801361	DECODE	DECODE	1.41254	5458.07	SCZ_PGC3	CNRIP1	Transcriptome	DLPFC	MR	CMC+GTEX	MendelianRandomization			0.823507		35460606	10.1016/j.ajhg.2022.04.004	Jiang eet all Am J Hum Genet	BRAIN
CNRIP1	Q96F85	24546	TRANS	Depression_iPSYCH_2023	DECODE_Specific	+,NA		0.801361	0.801361	DECODE	DECODE	1.41254	5458.07	SCZ_PGC3	CNRIP1	Transcriptome	DLPFC	MR	CMC+GTEX	EMIC			0.667756		35460606	10.1016/j.ajhg.2022.04.004	Jiang eet all Am J Hum Genet	BRAIN
CNRIP1	Q96F85	24546	TRANS	Depression_iPSYCH_2023	DECODE_Specific	+,NA		0.801361	0.801361	DECODE	DECODE	1.41254	5458.07	BIP_2019_Stahl_etall	CNRIP1	Transcriptome	DLPFC	MR	CMC+GTEX	MendelianRandomization			0.281367		35460606	10.1016/j.ajhg.2022.04.004	Jiang eet all Am J Hum Genet	BRAIN
CNRIP1	Q96F85	24546	TRANS	Depression_iPSYCH_2023	DECODE_Specific	+,NA		0.801361	0.801361	DECODE	DECODE	1.41254	5458.07	BIP_2019_Stahl_etall	CNRIP1	Transcriptome	DLPFC	MR	CMC+GTEX	MendelianRandomization			0.267383		35460606	10.1016/j.ajhg.2022.04.004	Jiang eet all Am J Hum Genet	BRAIN
CNRIP1	Q96F85	24546	TRANS	Depression_iPSYCH_2023	DECODE_Specific	+,NA		0.801361	0.801361	DECODE	DECODE	1.41254	5458.07	BIP_2019_Stahl_etall	CNRIP1	Transcriptome	DLPFC	MR	CMC+GTEX	MendelianRandomization			0.107554		35460606	10.1016/j.ajhg.2022.04.004	Jiang eet all Am J Hum Genet	BRAIN
CNRIP1	Q96F85	24546	TRANS	Depression_iPSYCH_2023	DECODE_Specific	+,NA		0.801361	0.801361	DECODE	DECODE	1.41254	5458.07	BIP_2019_Stahl_etall	CNRIP1	Transcriptome	DLPFC	MR	CMC+GTEX	EMIC			0.746543		35460606	10.1016/j.ajhg.2022.04.004	Jiang eet all Am J Hum Genet	BRAIN
CNRIP1	Q96F85	24546	TRANS	Depression_iPSYCH_2023	DECODE_Specific	+,NA		0.801361	0.801361	DECODE	DECODE	1.41254	5458.07	Deepression_Wray_tall	CNRIP1	Transcriptome	BRAIN DLPFC	MR	PsychENCODE	TwoSampleMR	0	0.02	0.874		35296807	10.1038/s41380-022-01507-9	Deng et all Mol Psychiatry	BRAIN
CNRIP1	Q96F85	24546	TRANS	Depression_iPSYCH_2023	DECODE_Specific	+,NA		0.801361	0.801361	DECODE	DECODE	1.41254	5458.07	SCZ_PGC3	CNRIP1	Transcriptome	DLPFC	SMR	CMC+GTEX	SMR	0.0141881	0.0238974	0.552706		35460606	10.1016/j.ajhg.2022.04.004	Jiang eet all Am J Hum Genet	BRAIN
CNRIP1	Q96F85	24546	TRANS	Depression_iPSYCH_2023	DECODE_Specific	+,NA		0.801361	0.801361	DECODE	DECODE	1.41254	5458.07	SCZ_PGC3	CNRIP1	Transcriptome_Transcriptlvel	DLPFC	SMR	CMC+GTEX	SMR	-0.0261194	0.0358826	0.466667		35460606	10.1016/j.ajhg.2022.04.004	Jiang eet all Am J Hum Genet	BRAIN
CNRIP1	Q96F85	24546	TRANS	Depression_iPSYCH_2023	DECODE_Specific	+,NA		0.801361	0.801361	DECODE	DECODE	1.41254	5458.07	SCZ_PGC3	CNRIP1	Transcriptome_Transcriptlvel	DLPFC	SMR	CMC+GTEX	SMR	0.0122098	0.0205412	0.552241		35460606	10.1016/j.ajhg.2022.04.004	Jiang eet all Am J Hum Genet	BRAIN
CNRIP1	Q96F85	24546	TRANS	Depression_iPSYCH_2023	DECODE_Specific	+,NA		0.801361	0.801361	DECODE	DECODE	1.41254	5458.07	SCZ.Clozuk.2018	CNRIP1	Transcriptome	BRAIN	SMR	PsychENCODE	SMR	-0.0615689	0.0371319	0.0973		30545856	10.1126/science.aat8127	Gandal et all science	BRAIN
CNRIP1	Q96F85	24546	TRANS	Depression_iPSYCH_2023	DECODE_Specific	+,NA		0.801361	0.801361	DECODE	DECODE	1.41254	5458.07	BD.PGC.ruderferCell2018	CNRIP1	Transcriptome	BRAIN	SMR	PsychENCODE	SMR	-0.0371445	0.0557962	0.505592		30545856	10.1126/science.aat8127	Gandal et all science	BRAIN
CNRIP1	Q96F85	24546	TRANS	Depression_iPSYCH_2023	DECODE_Specific	+,NA		0.801361	0.801361	DECODE	DECODE	1.41254	5458.07	MDD	CNRIP1	Proteiome	BRAIN	SMR	BrainMeta	SMR	0.00590383	0.018093	0.744194		37415601	10.3389/fgene.2023.1191264	Gedik et all Front Genet	BRAIN
CNRIP1	Q96F85	24546	TRANS	Depression_iPSYCH_2023	DECODE_Specific	+,NA		0.801361	0.801361	DECODE	DECODE	1.41254	5458.07	BIP	CNRIP1	Proteiome	BRAIN	SMR	BrainMeta	SMR	0.0667697	0.0394841	0.090827		37415601	10.3389/fgene.2023.1191264	Gedik et all Front Genet	BRAIN
CNRIP1	Q96F85	24546	TRANS	Depression_iPSYCH_2023	DECODE_Specific	+,NA		0.801361	0.801361	DECODE	DECODE	1.41254	5458.07	SCZ	CNRIP1	Proteiome	BRAIN	SMR	BrainMeta	SMR	-0.0217181	0.0329332	0.5096		37415601	10.3389/fgene.2023.1191264	Gedik et all Front Genet	BRAIN
CNRIP1	Q96F85	24546	TRANS	Depression_iPSYCH_2023	DECODE_Specific	+,NA		0.801361	0.801361	DECODE	DECODE	1.41254	5458.07	MDD	CNRIP1	Proteiome	BLOOD	SMR	eQTLGen	SMR	0.00770687	0.0242245	0.750375		37415601	10.3389/fgene.2023.1191264	Gedik et all Front Genet	BLOOD
CNRIP1	Q96F85	24546	TRANS	Depression_iPSYCH_2023	DECODE_Specific	+,NA		0.801361	0.801361	DECODE	DECODE	1.41254	5458.07	BIP	CNRIP1	Proteiome	BLOOD	SMR	eQTLGen	SMR	-0.0765342	0.0524267	0.144336		37415601	10.3389/fgene.2023.1191264	Gedik et all Front Genet	BLOOD
CNRIP1	Q96F85	24546	TRANS	Depression_iPSYCH_2023	DECODE_Specific	+,NA		0.801361	0.801361	DECODE	DECODE	1.41254	5458.07	MDD	CNRIP1	Proteiome	BRAIN	SMR	Wingo et al., 2022, in 722 samples	SMR	0.0144638	0.0225342	0.520963		37415601	10.3389/fgene.2023.1191264	Gedik et all Front Genet	BRAIN
CNRIP1	Q96F85	24546	TRANS	Depression_iPSYCH_2023	DECODE_Specific	+,NA		0.801361	0.801361	DECODE	DECODE	1.41254	5458.07	BIP	CNRIP1	Proteiome	BRAIN	SMR	Wingo et al., 2022, in 722 samples	SMR	0.0593463	0.0495723	0.231241		37415601	10.3389/fgene.2023.1191264	Gedik et all Front Genet	BRAIN
CNRIP1	Q96F85	24546	TRANS	Depression_iPSYCH_2023	DECODE_Specific	+,NA		0.801361	0.801361	DECODE	DECODE	1.41254	5458.07	SCZ	CNRIP1	Proteiome	BRAIN	SMR	Wingo et al., 2022, in 722 samples	SMR	-0.0657362	0.0414242	0.112534		37415601	10.3389/fgene.2023.1191264	Gedik et all Front Genet	BRAIN
CNRIP1	Q96F85	24546	TRANS	Depression_iPSYCH_2023	DECODE_Specific	+,NA		0.801361	0.801361	DECODE	DECODE	1.41254	5458.07	MDD	CNRIP1	Proteiome	BLOOD	SMR	deCODE	SMR	-0.0120335	0.00959791	0.209928		37415601	10.3389/fgene.2023.1191264	Gedik et all Front Genet	BLOOD
CNRIP1	Q96F85	24546	TRANS	Depression_iPSYCH_2023	DECODE_Specific	+,NA		0.801361	0.801361	DECODE	DECODE	1.41254	5458.07	BIP	CNRIP1	Proteiome	BLOOD	SMR	deCODE	SMR	-0.00807927	0.0204116	0.69224		37415601	10.3389/fgene.2023.1191264	Gedik et all Front Genet	BLOOD
CNRIP1	Q96F85	24546	TRANS	Depression_iPSYCH_2023	DECODE_Specific	+,NA		0.801361	0.801361	DECODE	DECODE	1.41254	5458.07	SCZ	CNRIP1	Transcriptome	BRAIN_DLPFC	TWAS	CMC	FUSION	0.61616		0.538		31691811	10.1093/hmg/ddz253	Hall et al Hum Mol Genet	BRAIN
CNRIP1	Q96F85	24546	TRANS	Depression_iPSYCH_2023	DECODE_Specific	+,NA		0.801361	0.801361	DECODE	DECODE	1.41254	5458.07	SCZ.Clozuk.2018	CNRIP1	Transcriptome	BRAIN	TWAS	PsychENCODE	FUSION	-0.988		0.323		30545856	10.1126/science.aat8127	Gandal et all science	BRAIN
CNRIP1	Q96F85	24546	TRANS	Depression_iPSYCH_2023	DECODE_Specific	+,NA		0.801361	0.801361	DECODE	DECODE	1.41254	5458.07	BD.PGC.ruderferCell2018	CNRIP1	Transcriptome	BRAIN	TWAS	PsychENCODE	FUSION	0.01885		0.985		30545856	10.1126/science.aat8127	Gandal et all science	BRAIN
CNRIP1	Q96F85	24546	TRANS	Depression_iPSYCH_2023	DECODE_Specific	+,NA		0.801361	0.801361	DECODE	DECODE	1.41254	5458.07	Depression Howard et all	CNRIP1	Proteiome	BRAIN	PWAS	ROS/MAP	FUSION	0.190172		0.849		33846625	10.1038/s41593-021-00832-6	Wingo Nat Neurosci	BRAIN
CNRIP1	Q96F85	24546	TRANS	PGC3_SCZ_NoUKB	DECODE_Specific	+,NA		0.553508	0.553508	DECODE	DECODE	1.04808	3769.94	SCZ	CNRIP1	Proteome	PLASMA	MR	deCODE	TwoSampleMR	-0.049468	0.0264151	0.0611077		37085628	10.1007/s00439-023-02562-0	Dang et al Human Genetics	BLOOD
CNRIP1	Q96F85	24546	TRANS	PGC3_SCZ_NoUKB	DECODE_Specific	+,NA		0.553508	0.553508	DECODE	DECODE	1.04808	3769.94	BIP	CNRIP1	Proteome	PLASMA	MR	deCODE	TwoSampleMR	-0.0612207	0.0327044	0.0612149		37085628	10.1007/s00439-023-02562-0	Dang et al Human Genetics	BLOOD
CNRIP1	Q96F85	24546	TRANS	PGC3_SCZ_NoUKB	DECODE_Specific	+,NA		0.553508	0.553508	DECODE	DECODE	1.04808	3769.94	MDD	CNRIP1	Proteome	PLASMA	MR	deCODE	TwoSampleMR	-0.00398702	0.0118722	0.737		37085628	10.1007/s00439-023-02562-0	Dang et al Human Genetics	BLOOD
CNRIP1	Q96F85	24546	TRANS	PGC3_SCZ_NoUKB	DECODE_Specific	+,NA		0.553508	0.553508	DECODE	DECODE	1.04808	3769.94	Bipolar disorder	CNRIP1	Proteome	PLASMA	MR	FENLAND	TwoSampleMR	-0.0112558	0.0196518	0.566808		36280454	https://doi.org/10.1016/j.biopsych.2022.08.015	Lu et al Biol Psychiatry	BLOOD
CNRIP1	Q96F85	24546	TRANS	PGC3_SCZ_NoUKB	DECODE_Specific	+,NA		0.553508	0.553508	DECODE	DECODE	1.04808	3769.94	Major depressive disorder	CNRIP1	Proteome	PLASMA	MR	FENLAND	TwoSampleMR	-0.0125828	0.00924788	0.173637		36280454	https://doi.org/10.1016/j.biopsych.2022.08.015	Lu et al Biol Psychiatry	BLOOD
CNRIP1	Q96F85	24546	TRANS	PGC3_SCZ_NoUKB	DECODE_Specific	+,NA		0.553508	0.553508	DECODE	DECODE	1.04808	3769.94	Schizophrenia	CNRIP1	Proteome	PLASMA	MR	FENLAND	TwoSampleMR	0.0070882	0.0172131	0.680492		36280454	https://doi.org/10.1016/j.biopsych.2022.08.015	Lu et al Biol Psychiatry	BLOOD
CNRIP1	Q96F85	24546	TRANS	PGC3_SCZ_NoUKB	DECODE_Specific	+,NA		0.553508	0.553508	DECODE	DECODE	1.04808	3769.94	SCZ_PGC3	CNRIP1	Transcriptome	DLPFC	MR	CMC+GTEX	MendelianRandomization			0.740848		35460606	10.1016/j.ajhg.2022.04.004	Jiang eet all Am J Hum Genet	BRAIN
CNRIP1	Q96F85	24546	TRANS	PGC3_SCZ_NoUKB	DECODE_Specific	+,NA		0.553508	0.553508	DECODE	DECODE	1.04808	3769.94	SCZ_PGC3	CNRIP1	Transcriptome	DLPFC	MR	CMC+GTEX	MendelianRandomization			0.735567		35460606	10.1016/j.ajhg.2022.04.004	Jiang eet all Am J Hum Genet	BRAIN
CNRIP1	Q96F85	24546	TRANS	PGC3_SCZ_NoUKB	DECODE_Specific	+,NA		0.553508	0.553508	DECODE	DECODE	1.04808	3769.94	SCZ_PGC3	CNRIP1	Transcriptome	DLPFC	MR	CMC+GTEX	MendelianRandomization			0.823507		35460606	10.1016/j.ajhg.2022.04.004	Jiang eet all Am J Hum Genet	BRAIN
CNRIP1	Q96F85	24546	TRANS	PGC3_SCZ_NoUKB	DECODE_Specific	+,NA		0.553508	0.553508	DECODE	DECODE	1.04808	3769.94	SCZ_PGC3	CNRIP1	Transcriptome	DLPFC	MR	CMC+GTEX	EMIC			0.667756		35460606	10.1016/j.ajhg.2022.04.004	Jiang eet all Am J Hum Genet	BRAIN
CNRIP1	Q96F85	24546	TRANS	PGC3_SCZ_NoUKB	DECODE_Specific	+,NA		0.553508	0.553508	DECODE	DECODE	1.04808	3769.94	BIP_2019_Stahl_etall	CNRIP1	Transcriptome	DLPFC	MR	CMC+GTEX	MendelianRandomization			0.281367		35460606	10.1016/j.ajhg.2022.04.004	Jiang eet all Am J Hum Genet	BRAIN
CNRIP1	Q96F85	24546	TRANS	PGC3_SCZ_NoUKB	DECODE_Specific	+,NA		0.553508	0.553508	DECODE	DECODE	1.04808	3769.94	BIP_2019_Stahl_etall	CNRIP1	Transcriptome	DLPFC	MR	CMC+GTEX	MendelianRandomization			0.267383		35460606	10.1016/j.ajhg.2022.04.004	Jiang eet all Am J Hum Genet	BRAIN
CNRIP1	Q96F85	24546	TRANS	PGC3_SCZ_NoUKB	DECODE_Specific	+,NA		0.553508	0.553508	DECODE	DECODE	1.04808	3769.94	BIP_2019_Stahl_etall	CNRIP1	Transcriptome	DLPFC	MR	CMC+GTEX	MendelianRandomization			0.107554		35460606	10.1016/j.ajhg.2022.04.004	Jiang eet all Am J Hum Genet	BRAIN
CNRIP1	Q96F85	24546	TRANS	PGC3_SCZ_NoUKB	DECODE_Specific	+,NA		0.553508	0.553508	DECODE	DECODE	1.04808	3769.94	BIP_2019_Stahl_etall	CNRIP1	Transcriptome	DLPFC	MR	CMC+GTEX	EMIC			0.746543		35460606	10.1016/j.ajhg.2022.04.004	Jiang eet all Am J Hum Genet	BRAIN
CNRIP1	Q96F85	24546	TRANS	PGC3_SCZ_NoUKB	DECODE_Specific	+,NA		0.553508	0.553508	DECODE	DECODE	1.04808	3769.94	Deepression_Wray_tall	CNRIP1	Transcriptome	BRAIN DLPFC	MR	PsychENCODE	TwoSampleMR	0	0.02	0.874		35296807	10.1038/s41380-022-01507-9	Deng et all Mol Psychiatry	BRAIN
CNRIP1	Q96F85	24546	TRANS	PGC3_SCZ_NoUKB	DECODE_Specific	+,NA		0.553508	0.553508	DECODE	DECODE	1.04808	3769.94	SCZ_PGC3	CNRIP1	Transcriptome	DLPFC	SMR	CMC+GTEX	SMR	0.0141881	0.0238974	0.552706		35460606	10.1016/j.ajhg.2022.04.004	Jiang eet all Am J Hum Genet	BRAIN
CNRIP1	Q96F85	24546	TRANS	PGC3_SCZ_NoUKB	DECODE_Specific	+,NA		0.553508	0.553508	DECODE	DECODE	1.04808	3769.94	SCZ_PGC3	CNRIP1	Transcriptome_Transcriptlvel	DLPFC	SMR	CMC+GTEX	SMR	-0.0261194	0.0358826	0.466667		35460606	10.1016/j.ajhg.2022.04.004	Jiang eet all Am J Hum Genet	BRAIN
CNRIP1	Q96F85	24546	TRANS	PGC3_SCZ_NoUKB	DECODE_Specific	+,NA		0.553508	0.553508	DECODE	DECODE	1.04808	3769.94	SCZ_PGC3	CNRIP1	Transcriptome_Transcriptlvel	DLPFC	SMR	CMC+GTEX	SMR	0.0122098	0.0205412	0.552241		35460606	10.1016/j.ajhg.2022.04.004	Jiang eet all Am J Hum Genet	BRAIN
CNRIP1	Q96F85	24546	TRANS	PGC3_SCZ_NoUKB	DECODE_Specific	+,NA		0.553508	0.553508	DECODE	DECODE	1.04808	3769.94	SCZ.Clozuk.2018	CNRIP1	Transcriptome	BRAIN	SMR	PsychENCODE	SMR	-0.0615689	0.0371319	0.0973		30545856	10.1126/science.aat8127	Gandal et all science	BRAIN
CNRIP1	Q96F85	24546	TRANS	PGC3_SCZ_NoUKB	DECODE_Specific	+,NA		0.553508	0.553508	DECODE	DECODE	1.04808	3769.94	BD.PGC.ruderferCell2018	CNRIP1	Transcriptome	BRAIN	SMR	PsychENCODE	SMR	-0.0371445	0.0557962	0.505592		30545856	10.1126/science.aat8127	Gandal et all science	BRAIN
CNRIP1	Q96F85	24546	TRANS	PGC3_SCZ_NoUKB	DECODE_Specific	+,NA		0.553508	0.553508	DECODE	DECODE	1.04808	3769.94	MDD	CNRIP1	Proteiome	BRAIN	SMR	BrainMeta	SMR	0.00590383	0.018093	0.744194		37415601	10.3389/fgene.2023.1191264	Gedik et all Front Genet	BRAIN
CNRIP1	Q96F85	24546	TRANS	PGC3_SCZ_NoUKB	DECODE_Specific	+,NA		0.553508	0.553508	DECODE	DECODE	1.04808	3769.94	BIP	CNRIP1	Proteiome	BRAIN	SMR	BrainMeta	SMR	0.0667697	0.0394841	0.090827		37415601	10.3389/fgene.2023.1191264	Gedik et all Front Genet	BRAIN
CNRIP1	Q96F85	24546	TRANS	PGC3_SCZ_NoUKB	DECODE_Specific	+,NA		0.553508	0.553508	DECODE	DECODE	1.04808	3769.94	SCZ	CNRIP1	Proteiome	BRAIN	SMR	BrainMeta	SMR	-0.0217181	0.0329332	0.5096		37415601	10.3389/fgene.2023.1191264	Gedik et all Front Genet	BRAIN
CNRIP1	Q96F85	24546	TRANS	PGC3_SCZ_NoUKB	DECODE_Specific	+,NA		0.553508	0.553508	DECODE	DECODE	1.04808	3769.94	MDD	CNRIP1	Proteiome	BLOOD	SMR	eQTLGen	SMR	0.00770687	0.0242245	0.750375		37415601	10.3389/fgene.2023.1191264	Gedik et all Front Genet	BLOOD
CNRIP1	Q96F85	24546	TRANS	PGC3_SCZ_NoUKB	DECODE_Specific	+,NA		0.553508	0.553508	DECODE	DECODE	1.04808	3769.94	BIP	CNRIP1	Proteiome	BLOOD	SMR	eQTLGen	SMR	-0.0765342	0.0524267	0.144336		37415601	10.3389/fgene.2023.1191264	Gedik et all Front Genet	BLOOD
CNRIP1	Q96F85	24546	TRANS	PGC3_SCZ_NoUKB	DECODE_Specific	+,NA		0.553508	0.553508	DECODE	DECODE	1.04808	3769.94	MDD	CNRIP1	Proteiome	BRAIN	SMR	Wingo et al., 2022, in 722 samples	SMR	0.0144638	0.0225342	0.520963		37415601	10.3389/fgene.2023.1191264	Gedik et all Front Genet	BRAIN
CNRIP1	Q96F85	24546	TRANS	PGC3_SCZ_NoUKB	DECODE_Specific	+,NA		0.553508	0.553508	DECODE	DECODE	1.04808	3769.94	BIP	CNRIP1	Proteiome	BRAIN	SMR	Wingo et al., 2022, in 722 samples	SMR	0.0593463	0.0495723	0.231241		37415601	10.3389/fgene.2023.1191264	Gedik et all Front Genet	BRAIN
CNRIP1	Q96F85	24546	TRANS	PGC3_SCZ_NoUKB	DECODE_Specific	+,NA		0.553508	0.553508	DECODE	DECODE	1.04808	3769.94	SCZ	CNRIP1	Proteiome	BRAIN	SMR	Wingo et al., 2022, in 722 samples	SMR	-0.0657362	0.0414242	0.112534		37415601	10.3389/fgene.2023.1191264	Gedik et all Front Genet	BRAIN
CNRIP1	Q96F85	24546	TRANS	PGC3_SCZ_NoUKB	DECODE_Specific	+,NA		0.553508	0.553508	DECODE	DECODE	1.04808	3769.94	MDD	CNRIP1	Proteiome	BLOOD	SMR	deCODE	SMR	-0.0120335	0.00959791	0.209928		37415601	10.3389/fgene.2023.1191264	Gedik et all Front Genet	BLOOD
CNRIP1	Q96F85	24546	TRANS	PGC3_SCZ_NoUKB	DECODE_Specific	+,NA		0.553508	0.553508	DECODE	DECODE	1.04808	3769.94	BIP	CNRIP1	Proteiome	BLOOD	SMR	deCODE	SMR	-0.00807927	0.0204116	0.69224		37415601	10.3389/fgene.2023.1191264	Gedik et all Front Genet	BLOOD
CNRIP1	Q96F85	24546	TRANS	PGC3_SCZ_NoUKB	DECODE_Specific	+,NA		0.553508	0.553508	DECODE	DECODE	1.04808	3769.94	SCZ	CNRIP1	Transcriptome	BRAIN_DLPFC	TWAS	CMC	FUSION	0.61616		0.538		31691811	10.1093/hmg/ddz253	Hall et al Hum Mol Genet	BRAIN
CNRIP1	Q96F85	24546	TRANS	PGC3_SCZ_NoUKB	DECODE_Specific	+,NA		0.553508	0.553508	DECODE	DECODE	1.04808	3769.94	SCZ.Clozuk.2018	CNRIP1	Transcriptome	BRAIN	TWAS	PsychENCODE	FUSION	-0.988		0.323		30545856	10.1126/science.aat8127	Gandal et all science	BRAIN
CNRIP1	Q96F85	24546	TRANS	PGC3_SCZ_NoUKB	DECODE_Specific	+,NA		0.553508	0.553508	DECODE	DECODE	1.04808	3769.94	BD.PGC.ruderferCell2018	CNRIP1	Transcriptome	BRAIN	TWAS	PsychENCODE	FUSION	0.01885		0.985		30545856	10.1126/science.aat8127	Gandal et all science	BRAIN
CNRIP1	Q96F85	24546	TRANS	PGC3_SCZ_NoUKB	DECODE_Specific	+,NA		0.553508	0.553508	DECODE	DECODE	1.04808	3769.94	Depression Howard et all	CNRIP1	Proteiome	BRAIN	PWAS	ROS/MAP	FUSION	0.190172		0.849		33846625	10.1038/s41593-021-00832-6	Wingo Nat Neurosci	BRAIN
CNST	Q6PJW8	26486	TRANS	BIP_PGC3_noukb	UKBB-PPP_Specific	NA,-		0.0272426	0.0272426	UKBB_PPP	UKBB_PPP	0.222481	185.549	SCZ_PGC3	CNST	Transcriptome_Transcriptlvel	DLPFC	SMR	CMC+GTEX	SMR	-0.0388792	0.0384971	0.31253		35460606	10.1016/j.ajhg.2022.04.004	Jiang eet all Am J Hum Genet	BRAIN
CNST	Q6PJW8	26486	TRANS	BIP_PGC3_noukb	UKBB-PPP_Specific	NA,-		0.0272426	0.0272426	UKBB_PPP	UKBB_PPP	0.222481	185.549	SCZ.Clozuk.2018	CNST	Transcriptome	BRAIN	SMR	PsychENCODE	SMR	-0.0873195	0.0433042	0.0438		30545856	10.1126/science.aat8127	Gandal et all science	BRAIN
CNST	Q6PJW8	26486	TRANS	BIP_PGC3_noukb	UKBB-PPP_Specific	NA,-		0.0272426	0.0272426	UKBB_PPP	UKBB_PPP	0.222481	185.549	BD.PGC.ruderferCell2018	CNST	Transcriptome	BRAIN	SMR	PsychENCODE	SMR	0.0426318	0.06455	0.508967		30545856	10.1126/science.aat8127	Gandal et all science	BRAIN
CNST	Q6PJW8	26486	TRANS	BIP_PGC3_noukb	UKBB-PPP_Specific	NA,-		0.0272426	0.0272426	UKBB_PPP	UKBB_PPP	0.222481	185.549	MDD	CNST	Proteiome	BRAIN	SMR	BrainMeta	SMR	0.0323072	0.0223351	0.148043		37415601	10.3389/fgene.2023.1191264	Gedik et all Front Genet	BRAIN
CNST	Q6PJW8	26486	TRANS	BIP_PGC3_noukb	UKBB-PPP_Specific	NA,-		0.0272426	0.0272426	UKBB_PPP	UKBB_PPP	0.222481	185.549	BIP	CNST	Proteiome	BRAIN	SMR	BrainMeta	SMR	0.0694123	0.0473931	0.143028		37415601	10.3389/fgene.2023.1191264	Gedik et all Front Genet	BRAIN
CNST	Q6PJW8	26486	TRANS	BIP_PGC3_noukb	UKBB-PPP_Specific	NA,-		0.0272426	0.0272426	UKBB_PPP	UKBB_PPP	0.222481	185.549	SCZ	CNST	Proteiome	BRAIN	SMR	BrainMeta	SMR	-0.108172	0.0415342	0.0092033		37415601	10.3389/fgene.2023.1191264	Gedik et all Front Genet	BRAIN
CNST	Q6PJW8	26486	TRANS	BIP_PGC3_noukb	UKBB-PPP_Specific	NA,-		0.0272426	0.0272426	UKBB_PPP	UKBB_PPP	0.222481	185.549	MDD	CNST	Proteiome	BLOOD	SMR	eQTLGen	SMR	-0.090069	0.0392591	0.0217778		37415601	10.3389/fgene.2023.1191264	Gedik et all Front Genet	BLOOD
CNST	Q6PJW8	26486	TRANS	BIP_PGC3_noukb	UKBB-PPP_Specific	NA,-		0.0272426	0.0272426	UKBB_PPP	UKBB_PPP	0.222481	185.549	BIP	CNST	Proteiome	BLOOD	SMR	eQTLGen	SMR	-0.175624	0.086478	0.0422696		37415601	10.3389/fgene.2023.1191264	Gedik et all Front Genet	BLOOD
CNST	Q6PJW8	26486	TRANS	BIP_PGC3_noukb	UKBB-PPP_Specific	NA,-		0.0272426	0.0272426	UKBB_PPP	UKBB_PPP	0.222481	185.549	Depression Howard et all	CNST	Proteiome	BRAIN	PWAS	ROS/MAP	FUSION	-1.28521		0.199		33846625	10.1038/s41593-021-00832-6	Wingo Nat Neurosci	BRAIN
CNST	Q6PJW8	26486	TRANS	Cognition_Meta	UKBB-PPP_Specific	NA,+		0.767146	0.767146	UKBB_PPP	UKBB_PPP	1.31216	5225.03	SCZ_PGC3	CNST	Transcriptome_Transcriptlvel	DLPFC	SMR	CMC+GTEX	SMR	-0.0388792	0.0384971	0.31253		35460606	10.1016/j.ajhg.2022.04.004	Jiang eet all Am J Hum Genet	BRAIN
CNST	Q6PJW8	26486	TRANS	Cognition_Meta	UKBB-PPP_Specific	NA,+		0.767146	0.767146	UKBB_PPP	UKBB_PPP	1.31216	5225.03	SCZ.Clozuk.2018	CNST	Transcriptome	BRAIN	SMR	PsychENCODE	SMR	-0.0873195	0.0433042	0.0438		30545856	10.1126/science.aat8127	Gandal et all science	BRAIN
CNST	Q6PJW8	26486	TRANS	Cognition_Meta	UKBB-PPP_Specific	NA,+		0.767146	0.767146	UKBB_PPP	UKBB_PPP	1.31216	5225.03	BD.PGC.ruderferCell2018	CNST	Transcriptome	BRAIN	SMR	PsychENCODE	SMR	0.0426318	0.06455	0.508967		30545856	10.1126/science.aat8127	Gandal et all science	BRAIN
CNST	Q6PJW8	26486	TRANS	Cognition_Meta	UKBB-PPP_Specific	NA,+		0.767146	0.767146	UKBB_PPP	UKBB_PPP	1.31216	5225.03	MDD	CNST	Proteiome	BRAIN	SMR	BrainMeta	SMR	0.0323072	0.0223351	0.148043		37415601	10.3389/fgene.2023.1191264	Gedik et all Front Genet	BRAIN
CNST	Q6PJW8	26486	TRANS	Cognition_Meta	UKBB-PPP_Specific	NA,+		0.767146	0.767146	UKBB_PPP	UKBB_PPP	1.31216	5225.03	BIP	CNST	Proteiome	BRAIN	SMR	BrainMeta	SMR	0.0694123	0.0473931	0.143028		37415601	10.3389/fgene.2023.1191264	Gedik et all Front Genet	BRAIN
CNST	Q6PJW8	26486	TRANS	Cognition_Meta	UKBB-PPP_Specific	NA,+		0.767146	0.767146	UKBB_PPP	UKBB_PPP	1.31216	5225.03	SCZ	CNST	Proteiome	BRAIN	SMR	BrainMeta	SMR	-0.108172	0.0415342	0.0092033		37415601	10.3389/fgene.2023.1191264	Gedik et all Front Genet	BRAIN
CNST	Q6PJW8	26486	TRANS	Cognition_Meta	UKBB-PPP_Specific	NA,+		0.767146	0.767146	UKBB_PPP	UKBB_PPP	1.31216	5225.03	MDD	CNST	Proteiome	BLOOD	SMR	eQTLGen	SMR	-0.090069	0.0392591	0.0217778		37415601	10.3389/fgene.2023.1191264	Gedik et all Front Genet	BLOOD
CNST	Q6PJW8	26486	TRANS	Cognition_Meta	UKBB-PPP_Specific	NA,+		0.767146	0.767146	UKBB_PPP	UKBB_PPP	1.31216	5225.03	BIP	CNST	Proteiome	BLOOD	SMR	eQTLGen	SMR	-0.175624	0.086478	0.0422696		37415601	10.3389/fgene.2023.1191264	Gedik et all Front Genet	BLOOD
CNST	Q6PJW8	26486	TRANS	Cognition_Meta	UKBB-PPP_Specific	NA,+		0.767146	0.767146	UKBB_PPP	UKBB_PPP	1.31216	5225.03	Depression Howard et all	CNST	Proteiome	BRAIN	PWAS	ROS/MAP	FUSION	-1.28521		0.199		33846625	10.1038/s41593-021-00832-6	Wingo Nat Neurosci	BRAIN
CNST	Q6PJW8	26486	TRANS	Depression_iPSYCH_2023	UKBB-PPP_Specific	NA,-		0.818529	0.818529	UKBB_PPP	UKBB_PPP	1.4193	5575	SCZ_PGC3	CNST	Transcriptome_Transcriptlvel	DLPFC	SMR	CMC+GTEX	SMR	-0.0388792	0.0384971	0.31253		35460606	10.1016/j.ajhg.2022.04.004	Jiang eet all Am J Hum Genet	BRAIN
CNST	Q6PJW8	26486	TRANS	Depression_iPSYCH_2023	UKBB-PPP_Specific	NA,-		0.818529	0.818529	UKBB_PPP	UKBB_PPP	1.4193	5575	SCZ.Clozuk.2018	CNST	Transcriptome	BRAIN	SMR	PsychENCODE	SMR	-0.0873195	0.0433042	0.0438		30545856	10.1126/science.aat8127	Gandal et all science	BRAIN
CNST	Q6PJW8	26486	TRANS	Depression_iPSYCH_2023	UKBB-PPP_Specific	NA,-		0.818529	0.818529	UKBB_PPP	UKBB_PPP	1.4193	5575	BD.PGC.ruderferCell2018	CNST	Transcriptome	BRAIN	SMR	PsychENCODE	SMR	0.0426318	0.06455	0.508967		30545856	10.1126/science.aat8127	Gandal et all science	BRAIN
CNST	Q6PJW8	26486	TRANS	Depression_iPSYCH_2023	UKBB-PPP_Specific	NA,-		0.818529	0.818529	UKBB_PPP	UKBB_PPP	1.4193	5575	MDD	CNST	Proteiome	BRAIN	SMR	BrainMeta	SMR	0.0323072	0.0223351	0.148043		37415601	10.3389/fgene.2023.1191264	Gedik et all Front Genet	BRAIN
CNST	Q6PJW8	26486	TRANS	Depression_iPSYCH_2023	UKBB-PPP_Specific	NA,-		0.818529	0.818529	UKBB_PPP	UKBB_PPP	1.4193	5575	BIP	CNST	Proteiome	BRAIN	SMR	BrainMeta	SMR	0.0694123	0.0473931	0.143028		37415601	10.3389/fgene.2023.1191264	Gedik et all Front Genet	BRAIN
CNST	Q6PJW8	26486	TRANS	Depression_iPSYCH_2023	UKBB-PPP_Specific	NA,-		0.818529	0.818529	UKBB_PPP	UKBB_PPP	1.4193	5575	SCZ	CNST	Proteiome	BRAIN	SMR	BrainMeta	SMR	-0.108172	0.0415342	0.0092033		37415601	10.3389/fgene.2023.1191264	Gedik et all Front Genet	BRAIN
CNST	Q6PJW8	26486	TRANS	Depression_iPSYCH_2023	UKBB-PPP_Specific	NA,-		0.818529	0.818529	UKBB_PPP	UKBB_PPP	1.4193	5575	MDD	CNST	Proteiome	BLOOD	SMR	eQTLGen	SMR	-0.090069	0.0392591	0.0217778		37415601	10.3389/fgene.2023.1191264	Gedik et all Front Genet	BLOOD
CNST	Q6PJW8	26486	TRANS	Depression_iPSYCH_2023	UKBB-PPP_Specific	NA,-		0.818529	0.818529	UKBB_PPP	UKBB_PPP	1.4193	5575	BIP	CNST	Proteiome	BLOOD	SMR	eQTLGen	SMR	-0.175624	0.086478	0.0422696		37415601	10.3389/fgene.2023.1191264	Gedik et all Front Genet	BLOOD
CNST	Q6PJW8	26486	TRANS	Depression_iPSYCH_2023	UKBB-PPP_Specific	NA,-		0.818529	0.818529	UKBB_PPP	UKBB_PPP	1.4193	5575	Depression Howard et all	CNST	Proteiome	BRAIN	PWAS	ROS/MAP	FUSION	-1.28521		0.199		33846625	10.1038/s41593-021-00832-6	Wingo Nat Neurosci	BRAIN
CNST	Q6PJW8	26486	TRANS	PGC3_SCZ_NoUKB	UKBB-PPP_Specific	NA,-		0.653971	0.653971	UKBB_PPP	UKBB_PPP	1.14858	4454.2	SCZ_PGC3	CNST	Transcriptome_Transcriptlvel	DLPFC	SMR	CMC+GTEX	SMR	-0.0388792	0.0384971	0.31253		35460606	10.1016/j.ajhg.2022.04.004	Jiang eet all Am J Hum Genet	BRAIN
CNST	Q6PJW8	26486	TRANS	PGC3_SCZ_NoUKB	UKBB-PPP_Specific	NA,-		0.653971	0.653971	UKBB_PPP	UKBB_PPP	1.14858	4454.2	SCZ.Clozuk.2018	CNST	Transcriptome	BRAIN	SMR	PsychENCODE	SMR	-0.0873195	0.0433042	0.0438		30545856	10.1126/science.aat8127	Gandal et all science	BRAIN
CNST	Q6PJW8	26486	TRANS	PGC3_SCZ_NoUKB	UKBB-PPP_Specific	NA,-		0.653971	0.653971	UKBB_PPP	UKBB_PPP	1.14858	4454.2	BD.PGC.ruderferCell2018	CNST	Transcriptome	BRAIN	SMR	PsychENCODE	SMR	0.0426318	0.06455	0.508967		30545856	10.1126/science.aat8127	Gandal et all science	BRAIN
CNST	Q6PJW8	26486	TRANS	PGC3_SCZ_NoUKB	UKBB-PPP_Specific	NA,-		0.653971	0.653971	UKBB_PPP	UKBB_PPP	1.14858	4454.2	MDD	CNST	Proteiome	BRAIN	SMR	BrainMeta	SMR	0.0323072	0.0223351	0.148043		37415601	10.3389/fgene.2023.1191264	Gedik et all Front Genet	BRAIN
CNST	Q6PJW8	26486	TRANS	PGC3_SCZ_NoUKB	UKBB-PPP_Specific	NA,-		0.653971	0.653971	UKBB_PPP	UKBB_PPP	1.14858	4454.2	BIP	CNST	Proteiome	BRAIN	SMR	BrainMeta	SMR	0.0694123	0.0473931	0.143028		37415601	10.3389/fgene.2023.1191264	Gedik et all Front Genet	BRAIN
CNST	Q6PJW8	26486	TRANS	PGC3_SCZ_NoUKB	UKBB-PPP_Specific	NA,-		0.653971	0.653971	UKBB_PPP	UKBB_PPP	1.14858	4454.2	SCZ	CNST	Proteiome	BRAIN	SMR	BrainMeta	SMR	-0.108172	0.0415342	0.0092033		37415601	10.3389/fgene.2023.1191264	Gedik et all Front Genet	BRAIN
CNST	Q6PJW8	26486	TRANS	PGC3_SCZ_NoUKB	UKBB-PPP_Specific	NA,-		0.653971	0.653971	UKBB_PPP	UKBB_PPP	1.14858	4454.2	MDD	CNST	Proteiome	BLOOD	SMR	eQTLGen	SMR	-0.090069	0.0392591	0.0217778		37415601	10.3389/fgene.2023.1191264	Gedik et all Front Genet	BLOOD
CNST	Q6PJW8	26486	TRANS	PGC3_SCZ_NoUKB	UKBB-PPP_Specific	NA,-		0.653971	0.653971	UKBB_PPP	UKBB_PPP	1.14858	4454.2	BIP	CNST	Proteiome	BLOOD	SMR	eQTLGen	SMR	-0.175624	0.086478	0.0422696		37415601	10.3389/fgene.2023.1191264	Gedik et all Front Genet	BLOOD
CNST	Q6PJW8	26486	TRANS	PGC3_SCZ_NoUKB	UKBB-PPP_Specific	NA,-		0.653971	0.653971	UKBB_PPP	UKBB_PPP	1.14858	4454.2	Depression Howard et all	CNST	Proteiome	BRAIN	PWAS	ROS/MAP	FUSION	-1.28521		0.199		33846625	10.1038/s41593-021-00832-6	Wingo Nat Neurosci	BRAIN
CNTFR	P26992	2170	CIS	Depression_iPSYCH_2023	DECODE_Specific	+,NA		0.169073	0.169073	DECODE	DECODE	0.914609	631.995	SCZ	CNTFR	Proteome	PLASMA	MR	deCODE	TwoSampleMR	0.0750758	0.029923	0.0121083		37085628	10.1007/s00439-023-02562-0	Dang et al Human Genetics	BLOOD
CNTFR	P26992	2170	CIS	Depression_iPSYCH_2023	DECODE_Specific	+,NA		0.169073	0.169073	DECODE	DECODE	0.914609	631.995	BIP	CNTFR	Proteome	PLASMA	MR	deCODE	TwoSampleMR	0.0557271	0.0625336	0.372846		37085628	10.1007/s00439-023-02562-0	Dang et al Human Genetics	BLOOD
CNTFR	P26992	2170	CIS	Depression_iPSYCH_2023	DECODE_Specific	+,NA		0.169073	0.169073	DECODE	DECODE	0.914609	631.995	MDD	CNTFR	Proteome	PLASMA	MR	deCODE	TwoSampleMR	0.0165867	0.0244203	0.497		37085628	10.1007/s00439-023-02562-0	Dang et al Human Genetics	BLOOD
CNTFR	P26992	2170	CIS	Depression_iPSYCH_2023	DECODE_Specific	+,NA		0.169073	0.169073	DECODE	DECODE	0.914609	631.995	Bipolar disorder	CNTFR	Proteome	PLASMA	MR	INTERVAL	TwoSampleMR	0.0444304	0.0498571	0.372846		36280454	https://doi.org/10.1016/j.biopsych.2022.08.015	Lu et al Biol Psychiatry	BLOOD
CNTFR	P26992	2170	CIS	Depression_iPSYCH_2023	DECODE_Specific	+,NA		0.169073	0.169073	DECODE	DECODE	0.914609	631.995	Bipolar disorder	CNTFR	Proteome	PLASMA	MR	AGES	TwoSampleMR	0.0624099	0.0493631	0.206121		36280454	https://doi.org/10.1016/j.biopsych.2022.08.015	Lu et al Biol Psychiatry	BLOOD
CNTFR	P26992	2170	CIS	Depression_iPSYCH_2023	DECODE_Specific	+,NA		0.169073	0.169073	DECODE	DECODE	0.914609	631.995	Bipolar disorder	CNTFR	Proteome	PLASMA	MR	FENLAND	TwoSampleMR	-0.00382734	0.0719172	0.957558		36280454	https://doi.org/10.1016/j.biopsych.2022.08.015	Lu et al Biol Psychiatry	BLOOD
CNTFR	P26992	2170	CIS	Depression_iPSYCH_2023	DECODE_Specific	+,NA		0.169073	0.169073	DECODE	DECODE	0.914609	631.995	Major depressive disorder	CNTFR	Proteome	PLASMA	MR	INTERVAL	TwoSampleMR	0.0132857	0.0235714	0.573002		36280454	https://doi.org/10.1016/j.biopsych.2022.08.015	Lu et al Biol Psychiatry	BLOOD
CNTFR	P26992	2170	CIS	Depression_iPSYCH_2023	DECODE_Specific	+,NA		0.169073	0.169073	DECODE	DECODE	0.914609	631.995	Major depressive disorder	CNTFR	Proteome	PLASMA	MR	AGES	TwoSampleMR	0.0350319	0.0235669	0.137151		36280454	https://doi.org/10.1016/j.biopsych.2022.08.015	Lu et al Biol Psychiatry	BLOOD
CNTFR	P26992	2170	CIS	Depression_iPSYCH_2023	DECODE_Specific	+,NA		0.169073	0.169073	DECODE	DECODE	0.914609	631.995	Major depressive disorder	CNTFR	Proteome	PLASMA	MR	FENLAND	TwoSampleMR	-0.00679821	0.029092	0.815234		36280454	https://doi.org/10.1016/j.biopsych.2022.08.015	Lu et al Biol Psychiatry	BLOOD
CNTFR	P26992	2170	CIS	Depression_iPSYCH_2023	DECODE_Specific	+,NA		0.169073	0.169073	DECODE	DECODE	0.914609	631.995	Schizophrenia	CNTFR	Proteome	PLASMA	MR	INTERVAL	TwoSampleMR	0.0678623	0.025	0.00663774		36280454	https://doi.org/10.1016/j.biopsych.2022.08.015	Lu et al Biol Psychiatry	BLOOD
CNTFR	P26992	2170	CIS	Depression_iPSYCH_2023	DECODE_Specific	+,NA		0.169073	0.169073	DECODE	DECODE	0.914609	631.995	Schizophrenia	CNTFR	Proteome	PLASMA	MR	AGES	TwoSampleMR	0.116874	0.0366242	0.00141704		36280454	https://doi.org/10.1016/j.biopsych.2022.08.015	Lu et al Biol Psychiatry	BLOOD
CNTFR	P26992	2170	CIS	Depression_iPSYCH_2023	DECODE_Specific	+,NA		0.169073	0.169073	DECODE	DECODE	0.914609	631.995	Schizophrenia	CNTFR	Proteome	PLASMA	MR	FENLAND	TwoSampleMR	0.0385043	0.0747405	0.606432		36280454	https://doi.org/10.1016/j.biopsych.2022.08.015	Lu et al Biol Psychiatry	BLOOD
CNTFR	P26992	2170	CIS	Depression_iPSYCH_2023	DECODE_Specific	+,NA		0.169073	0.169073	DECODE	DECODE	0.914609	631.995	Deepression_Wray_tall	CNTFR	Proteiome	BLOOD	MR	AGES	TwoSampleMR	0.04	0.02	0.137		35296807	10.1038/s41380-022-01507-9	Deng et all Mol Psychiatry	BLOOD
CNTFR	P26992	2170	CIS	Depression_iPSYCH_2023	DECODE_Specific	+,NA		0.169073	0.169073	DECODE	DECODE	0.914609	631.995	SCZ	CNTFR	Proteiome	BLOOD	SMR	deCODE	SMR	0.0852011	0.0315607	0.00694247		37415601	10.3389/fgene.2023.1191264	Gedik et all Front Genet	BLOOD
CNTFR	P26992	2170	CIS	Depression_iPSYCH_2023	DECODE_Specific	+,NA		0.169073	0.169073	DECODE	DECODE	0.914609	631.995	MDD	CNTFR	Proteiome	BLOOD	SMR	deCODE	SMR	0.0166637	0.0295729	0.57311		37415601	10.3389/fgene.2023.1191264	Gedik et all Front Genet	BLOOD
CNTFR	P26992	2170	CIS	Depression_iPSYCH_2023	DECODE_Specific	+,NA		0.169073	0.169073	DECODE	DECODE	0.914609	631.995	BIP	CNTFR	Proteiome	BLOOD	SMR	deCODE	SMR	0.0557271	0.0625776	0.373182		37415601	10.3389/fgene.2023.1191264	Gedik et all Front Genet	BLOOD
CNTFR	P26992	2170	CIS	PGC3_SCZ_NoUKB	DECODE_Specific	+,NA		0.333258	0.333258	DECODE	DECODE	0.987099	1245.72	SCZ	CNTFR	Proteome	PLASMA	MR	deCODE	TwoSampleMR	0.0750758	0.029923	0.0121083		37085628	10.1007/s00439-023-02562-0	Dang et al Human Genetics	BLOOD
CNTFR	P26992	2170	CIS	PGC3_SCZ_NoUKB	DECODE_Specific	+,NA		0.333258	0.333258	DECODE	DECODE	0.987099	1245.72	BIP	CNTFR	Proteome	PLASMA	MR	deCODE	TwoSampleMR	0.0557271	0.0625336	0.372846		37085628	10.1007/s00439-023-02562-0	Dang et al Human Genetics	BLOOD
CNTFR	P26992	2170	CIS	PGC3_SCZ_NoUKB	DECODE_Specific	+,NA		0.333258	0.333258	DECODE	DECODE	0.987099	1245.72	MDD	CNTFR	Proteome	PLASMA	MR	deCODE	TwoSampleMR	0.0165867	0.0244203	0.497		37085628	10.1007/s00439-023-02562-0	Dang et al Human Genetics	BLOOD
CNTFR	P26992	2170	CIS	PGC3_SCZ_NoUKB	DECODE_Specific	+,NA		0.333258	0.333258	DECODE	DECODE	0.987099	1245.72	Bipolar disorder	CNTFR	Proteome	PLASMA	MR	INTERVAL	TwoSampleMR	0.0444304	0.0498571	0.372846		36280454	https://doi.org/10.1016/j.biopsych.2022.08.015	Lu et al Biol Psychiatry	BLOOD
CNTFR	P26992	2170	CIS	PGC3_SCZ_NoUKB	DECODE_Specific	+,NA		0.333258	0.333258	DECODE	DECODE	0.987099	1245.72	Bipolar disorder	CNTFR	Proteome	PLASMA	MR	AGES	TwoSampleMR	0.0624099	0.0493631	0.206121		36280454	https://doi.org/10.1016/j.biopsych.2022.08.015	Lu et al Biol Psychiatry	BLOOD
CNTFR	P26992	2170	CIS	PGC3_SCZ_NoUKB	DECODE_Specific	+,NA		0.333258	0.333258	DECODE	DECODE	0.987099	1245.72	Bipolar disorder	CNTFR	Proteome	PLASMA	MR	FENLAND	TwoSampleMR	-0.00382734	0.0719172	0.957558		36280454	https://doi.org/10.1016/j.biopsych.2022.08.015	Lu et al Biol Psychiatry	BLOOD
CNTFR	P26992	2170	CIS	PGC3_SCZ_NoUKB	DECODE_Specific	+,NA		0.333258	0.333258	DECODE	DECODE	0.987099	1245.72	Major depressive disorder	CNTFR	Proteome	PLASMA	MR	INTERVAL	TwoSampleMR	0.0132857	0.0235714	0.573002		36280454	https://doi.org/10.1016/j.biopsych.2022.08.015	Lu et al Biol Psychiatry	BLOOD
CNTFR	P26992	2170	CIS	PGC3_SCZ_NoUKB	DECODE_Specific	+,NA		0.333258	0.333258	DECODE	DECODE	0.987099	1245.72	Major depressive disorder	CNTFR	Proteome	PLASMA	MR	AGES	TwoSampleMR	0.0350319	0.0235669	0.137151		36280454	https://doi.org/10.1016/j.biopsych.2022.08.015	Lu et al Biol Psychiatry	BLOOD
CNTFR	P26992	2170	CIS	PGC3_SCZ_NoUKB	DECODE_Specific	+,NA		0.333258	0.333258	DECODE	DECODE	0.987099	1245.72	Major depressive disorder	CNTFR	Proteome	PLASMA	MR	FENLAND	TwoSampleMR	-0.00679821	0.029092	0.815234		36280454	https://doi.org/10.1016/j.biopsych.2022.08.015	Lu et al Biol Psychiatry	BLOOD
CNTFR	P26992	2170	CIS	PGC3_SCZ_NoUKB	DECODE_Specific	+,NA		0.333258	0.333258	DECODE	DECODE	0.987099	1245.72	Schizophrenia	CNTFR	Proteome	PLASMA	MR	INTERVAL	TwoSampleMR	0.0678623	0.025	0.00663774		36280454	https://doi.org/10.1016/j.biopsych.2022.08.015	Lu et al Biol Psychiatry	BLOOD
CNTFR	P26992	2170	CIS	PGC3_SCZ_NoUKB	DECODE_Specific	+,NA		0.333258	0.333258	DECODE	DECODE	0.987099	1245.72	Schizophrenia	CNTFR	Proteome	PLASMA	MR	AGES	TwoSampleMR	0.116874	0.0366242	0.00141704		36280454	https://doi.org/10.1016/j.biopsych.2022.08.015	Lu et al Biol Psychiatry	BLOOD
CNTFR	P26992	2170	CIS	PGC3_SCZ_NoUKB	DECODE_Specific	+,NA		0.333258	0.333258	DECODE	DECODE	0.987099	1245.72	Schizophrenia	CNTFR	Proteome	PLASMA	MR	FENLAND	TwoSampleMR	0.0385043	0.0747405	0.606432		36280454	https://doi.org/10.1016/j.biopsych.2022.08.015	Lu et al Biol Psychiatry	BLOOD
CNTFR	P26992	2170	CIS	PGC3_SCZ_NoUKB	DECODE_Specific	+,NA		0.333258	0.333258	DECODE	DECODE	0.987099	1245.72	Deepression_Wray_tall	CNTFR	Proteiome	BLOOD	MR	AGES	TwoSampleMR	0.04	0.02	0.137		35296807	10.1038/s41380-022-01507-9	Deng et all Mol Psychiatry	BLOOD
CNTFR	P26992	2170	CIS	PGC3_SCZ_NoUKB	DECODE_Specific	+,NA		0.333258	0.333258	DECODE	DECODE	0.987099	1245.72	SCZ	CNTFR	Proteiome	BLOOD	SMR	deCODE	SMR	0.0852011	0.0315607	0.00694247		37415601	10.3389/fgene.2023.1191264	Gedik et all Front Genet	BLOOD
CNTFR	P26992	2170	CIS	PGC3_SCZ_NoUKB	DECODE_Specific	+,NA		0.333258	0.333258	DECODE	DECODE	0.987099	1245.72	MDD	CNTFR	Proteiome	BLOOD	SMR	deCODE	SMR	0.0166637	0.0295729	0.57311		37415601	10.3389/fgene.2023.1191264	Gedik et all Front Genet	BLOOD
CNTFR	P26992	2170	CIS	PGC3_SCZ_NoUKB	DECODE_Specific	+,NA		0.333258	0.333258	DECODE	DECODE	0.987099	1245.72	BIP	CNTFR	Proteiome	BLOOD	SMR	deCODE	SMR	0.0557271	0.0625776	0.373182		37415601	10.3389/fgene.2023.1191264	Gedik et all Front Genet	BLOOD
CNTFR	P26992	2170	CIS	BIP_PGC3_noukb	DECODE_Specific	-,NA		0.604072	0.604072	DECODE	DECODE	1.22386	2258.02	SCZ	CNTFR	Proteome	PLASMA	MR	deCODE	TwoSampleMR	0.0750758	0.029923	0.0121083		37085628	10.1007/s00439-023-02562-0	Dang et al Human Genetics	BLOOD
CNTFR	P26992	2170	CIS	BIP_PGC3_noukb	DECODE_Specific	-,NA		0.604072	0.604072	DECODE	DECODE	1.22386	2258.02	BIP	CNTFR	Proteome	PLASMA	MR	deCODE	TwoSampleMR	0.0557271	0.0625336	0.372846		37085628	10.1007/s00439-023-02562-0	Dang et al Human Genetics	BLOOD
CNTFR	P26992	2170	CIS	BIP_PGC3_noukb	DECODE_Specific	-,NA		0.604072	0.604072	DECODE	DECODE	1.22386	2258.02	MDD	CNTFR	Proteome	PLASMA	MR	deCODE	TwoSampleMR	0.0165867	0.0244203	0.497		37085628	10.1007/s00439-023-02562-0	Dang et al Human Genetics	BLOOD
CNTFR	P26992	2170	CIS	BIP_PGC3_noukb	DECODE_Specific	-,NA		0.604072	0.604072	DECODE	DECODE	1.22386	2258.02	Bipolar disorder	CNTFR	Proteome	PLASMA	MR	INTERVAL	TwoSampleMR	0.0444304	0.0498571	0.372846		36280454	https://doi.org/10.1016/j.biopsych.2022.08.015	Lu et al Biol Psychiatry	BLOOD
CNTFR	P26992	2170	CIS	BIP_PGC3_noukb	DECODE_Specific	-,NA		0.604072	0.604072	DECODE	DECODE	1.22386	2258.02	Bipolar disorder	CNTFR	Proteome	PLASMA	MR	AGES	TwoSampleMR	0.0624099	0.0493631	0.206121		36280454	https://doi.org/10.1016/j.biopsych.2022.08.015	Lu et al Biol Psychiatry	BLOOD
CNTFR	P26992	2170	CIS	BIP_PGC3_noukb	DECODE_Specific	-,NA		0.604072	0.604072	DECODE	DECODE	1.22386	2258.02	Bipolar disorder	CNTFR	Proteome	PLASMA	MR	FENLAND	TwoSampleMR	-0.00382734	0.0719172	0.957558		36280454	https://doi.org/10.1016/j.biopsych.2022.08.015	Lu et al Biol Psychiatry	BLOOD
CNTFR	P26992	2170	CIS	BIP_PGC3_noukb	DECODE_Specific	-,NA		0.604072	0.604072	DECODE	DECODE	1.22386	2258.02	Major depressive disorder	CNTFR	Proteome	PLASMA	MR	INTERVAL	TwoSampleMR	0.0132857	0.0235714	0.573002		36280454	https://doi.org/10.1016/j.biopsych.2022.08.015	Lu et al Biol Psychiatry	BLOOD
CNTFR	P26992	2170	CIS	BIP_PGC3_noukb	DECODE_Specific	-,NA		0.604072	0.604072	DECODE	DECODE	1.22386	2258.02	Major depressive disorder	CNTFR	Proteome	PLASMA	MR	AGES	TwoSampleMR	0.0350319	0.0235669	0.137151		36280454	https://doi.org/10.1016/j.biopsych.2022.08.015	Lu et al Biol Psychiatry	BLOOD
CNTFR	P26992	2170	CIS	BIP_PGC3_noukb	DECODE_Specific	-,NA		0.604072	0.604072	DECODE	DECODE	1.22386	2258.02	Major depressive disorder	CNTFR	Proteome	PLASMA	MR	FENLAND	TwoSampleMR	-0.00679821	0.029092	0.815234		36280454	https://doi.org/10.1016/j.biopsych.2022.08.015	Lu et al Biol Psychiatry	BLOOD
CNTFR	P26992	2170	CIS	BIP_PGC3_noukb	DECODE_Specific	-,NA		0.604072	0.604072	DECODE	DECODE	1.22386	2258.02	Schizophrenia	CNTFR	Proteome	PLASMA	MR	INTERVAL	TwoSampleMR	0.0678623	0.025	0.00663774		36280454	https://doi.org/10.1016/j.biopsych.2022.08.015	Lu et al Biol Psychiatry	BLOOD
CNTFR	P26992	2170	CIS	BIP_PGC3_noukb	DECODE_Specific	-,NA		0.604072	0.604072	DECODE	DECODE	1.22386	2258.02	Schizophrenia	CNTFR	Proteome	PLASMA	MR	AGES	TwoSampleMR	0.116874	0.0366242	0.00141704		36280454	https://doi.org/10.1016/j.biopsych.2022.08.015	Lu et al Biol Psychiatry	BLOOD
CNTFR	P26992	2170	CIS	BIP_PGC3_noukb	DECODE_Specific	-,NA		0.604072	0.604072	DECODE	DECODE	1.22386	2258.02	Schizophrenia	CNTFR	Proteome	PLASMA	MR	FENLAND	TwoSampleMR	0.0385043	0.0747405	0.606432		36280454	https://doi.org/10.1016/j.biopsych.2022.08.015	Lu et al Biol Psychiatry	BLOOD
CNTFR	P26992	2170	CIS	BIP_PGC3_noukb	DECODE_Specific	-,NA		0.604072	0.604072	DECODE	DECODE	1.22386	2258.02	Deepression_Wray_tall	CNTFR	Proteiome	BLOOD	MR	AGES	TwoSampleMR	0.04	0.02	0.137		35296807	10.1038/s41380-022-01507-9	Deng et all Mol Psychiatry	BLOOD
CNTFR	P26992	2170	CIS	BIP_PGC3_noukb	DECODE_Specific	-,NA		0.604072	0.604072	DECODE	DECODE	1.22386	2258.02	SCZ	CNTFR	Proteiome	BLOOD	SMR	deCODE	SMR	0.0852011	0.0315607	0.00694247		37415601	10.3389/fgene.2023.1191264	Gedik et all Front Genet	BLOOD
CNTFR	P26992	2170	CIS	BIP_PGC3_noukb	DECODE_Specific	-,NA		0.604072	0.604072	DECODE	DECODE	1.22386	2258.02	MDD	CNTFR	Proteiome	BLOOD	SMR	deCODE	SMR	0.0166637	0.0295729	0.57311		37415601	10.3389/fgene.2023.1191264	Gedik et all Front Genet	BLOOD
CNTFR	P26992	2170	CIS	BIP_PGC3_noukb	DECODE_Specific	-,NA		0.604072	0.604072	DECODE	DECODE	1.22386	2258.02	BIP	CNTFR	Proteiome	BLOOD	SMR	deCODE	SMR	0.0557271	0.0625776	0.373182		37415601	10.3389/fgene.2023.1191264	Gedik et all Front Genet	BLOOD
CNTFR	P26992	2170	CIS	Cognition_Meta	DECODE_Specific	+,NA		0.706935	0.706935	DECODE	DECODE	1.32723	2642.52	SCZ	CNTFR	Proteome	PLASMA	MR	deCODE	TwoSampleMR	0.0750758	0.029923	0.0121083		37085628	10.1007/s00439-023-02562-0	Dang et al Human Genetics	BLOOD
CNTFR	P26992	2170	CIS	Cognition_Meta	DECODE_Specific	+,NA		0.706935	0.706935	DECODE	DECODE	1.32723	2642.52	BIP	CNTFR	Proteome	PLASMA	MR	deCODE	TwoSampleMR	0.0557271	0.0625336	0.372846		37085628	10.1007/s00439-023-02562-0	Dang et al Human Genetics	BLOOD
CNTFR	P26992	2170	CIS	Cognition_Meta	DECODE_Specific	+,NA		0.706935	0.706935	DECODE	DECODE	1.32723	2642.52	MDD	CNTFR	Proteome	PLASMA	MR	deCODE	TwoSampleMR	0.0165867	0.0244203	0.497		37085628	10.1007/s00439-023-02562-0	Dang et al Human Genetics	BLOOD
CNTFR	P26992	2170	CIS	Cognition_Meta	DECODE_Specific	+,NA		0.706935	0.706935	DECODE	DECODE	1.32723	2642.52	Bipolar disorder	CNTFR	Proteome	PLASMA	MR	INTERVAL	TwoSampleMR	0.0444304	0.0498571	0.372846		36280454	https://doi.org/10.1016/j.biopsych.2022.08.015	Lu et al Biol Psychiatry	BLOOD
CNTFR	P26992	2170	CIS	Cognition_Meta	DECODE_Specific	+,NA		0.706935	0.706935	DECODE	DECODE	1.32723	2642.52	Bipolar disorder	CNTFR	Proteome	PLASMA	MR	AGES	TwoSampleMR	0.0624099	0.0493631	0.206121		36280454	https://doi.org/10.1016/j.biopsych.2022.08.015	Lu et al Biol Psychiatry	BLOOD
CNTFR	P26992	2170	CIS	Cognition_Meta	DECODE_Specific	+,NA		0.706935	0.706935	DECODE	DECODE	1.32723	2642.52	Bipolar disorder	CNTFR	Proteome	PLASMA	MR	FENLAND	TwoSampleMR	-0.00382734	0.0719172	0.957558		36280454	https://doi.org/10.1016/j.biopsych.2022.08.015	Lu et al Biol Psychiatry	BLOOD
CNTFR	P26992	2170	CIS	Cognition_Meta	DECODE_Specific	+,NA		0.706935	0.706935	DECODE	DECODE	1.32723	2642.52	Major depressive disorder	CNTFR	Proteome	PLASMA	MR	INTERVAL	TwoSampleMR	0.0132857	0.0235714	0.573002		36280454	https://doi.org/10.1016/j.biopsych.2022.08.015	Lu et al Biol Psychiatry	BLOOD
CNTFR	P26992	2170	CIS	Cognition_Meta	DECODE_Specific	+,NA		0.706935	0.706935	DECODE	DECODE	1.32723	2642.52	Major depressive disorder	CNTFR	Proteome	PLASMA	MR	AGES	TwoSampleMR	0.0350319	0.0235669	0.137151		36280454	https://doi.org/10.1016/j.biopsych.2022.08.015	Lu et al Biol Psychiatry	BLOOD
CNTFR	P26992	2170	CIS	Cognition_Meta	DECODE_Specific	+,NA		0.706935	0.706935	DECODE	DECODE	1.32723	2642.52	Major depressive disorder	CNTFR	Proteome	PLASMA	MR	FENLAND	TwoSampleMR	-0.00679821	0.029092	0.815234		36280454	https://doi.org/10.1016/j.biopsych.2022.08.015	Lu et al Biol Psychiatry	BLOOD
CNTFR	P26992	2170	CIS	Cognition_Meta	DECODE_Specific	+,NA		0.706935	0.706935	DECODE	DECODE	1.32723	2642.52	Schizophrenia	CNTFR	Proteome	PLASMA	MR	INTERVAL	TwoSampleMR	0.0678623	0.025	0.00663774		36280454	https://doi.org/10.1016/j.biopsych.2022.08.015	Lu et al Biol Psychiatry	BLOOD
CNTFR	P26992	2170	CIS	Cognition_Meta	DECODE_Specific	+,NA		0.706935	0.706935	DECODE	DECODE	1.32723	2642.52	Schizophrenia	CNTFR	Proteome	PLASMA	MR	AGES	TwoSampleMR	0.116874	0.0366242	0.00141704		36280454	https://doi.org/10.1016/j.biopsych.2022.08.015	Lu et al Biol Psychiatry	BLOOD
CNTFR	P26992	2170	CIS	Cognition_Meta	DECODE_Specific	+,NA		0.706935	0.706935	DECODE	DECODE	1.32723	2642.52	Schizophrenia	CNTFR	Proteome	PLASMA	MR	FENLAND	TwoSampleMR	0.0385043	0.0747405	0.606432		36280454	https://doi.org/10.1016/j.biopsych.2022.08.015	Lu et al Biol Psychiatry	BLOOD
CNTFR	P26992	2170	CIS	Cognition_Meta	DECODE_Specific	+,NA		0.706935	0.706935	DECODE	DECODE	1.32723	2642.52	Deepression_Wray_tall	CNTFR	Proteiome	BLOOD	MR	AGES	TwoSampleMR	0.04	0.02	0.137		35296807	10.1038/s41380-022-01507-9	Deng et all Mol Psychiatry	BLOOD
CNTFR	P26992	2170	CIS	Cognition_Meta	DECODE_Specific	+,NA		0.706935	0.706935	DECODE	DECODE	1.32723	2642.52	SCZ	CNTFR	Proteiome	BLOOD	SMR	deCODE	SMR	0.0852011	0.0315607	0.00694247		37415601	10.3389/fgene.2023.1191264	Gedik et all Front Genet	BLOOD
CNTFR	P26992	2170	CIS	Cognition_Meta	DECODE_Specific	+,NA		0.706935	0.706935	DECODE	DECODE	1.32723	2642.52	MDD	CNTFR	Proteiome	BLOOD	SMR	deCODE	SMR	0.0166637	0.0295729	0.57311		37415601	10.3389/fgene.2023.1191264	Gedik et all Front Genet	BLOOD
CNTFR	P26992	2170	CIS	Cognition_Meta	DECODE_Specific	+,NA		0.706935	0.706935	DECODE	DECODE	1.32723	2642.52	BIP	CNTFR	Proteiome	BLOOD	SMR	deCODE	SMR	0.0557271	0.0625776	0.373182		37415601	10.3389/fgene.2023.1191264	Gedik et all Front Genet	BLOOD
CNTFR	P26992	2170	TRANS	BIP_PGC3_noukb	DECODE_Specific	-,NA		0.84951	0.84951	DECODE	DECODE	1.32464	5786.02	SCZ	CNTFR	Proteome	PLASMA	MR	deCODE	TwoSampleMR	0.0750758	0.029923	0.0121083		37085628	10.1007/s00439-023-02562-0	Dang et al Human Genetics	BLOOD
CNTFR	P26992	2170	TRANS	BIP_PGC3_noukb	DECODE_Specific	-,NA		0.84951	0.84951	DECODE	DECODE	1.32464	5786.02	BIP	CNTFR	Proteome	PLASMA	MR	deCODE	TwoSampleMR	0.0557271	0.0625336	0.372846		37085628	10.1007/s00439-023-02562-0	Dang et al Human Genetics	BLOOD
CNTFR	P26992	2170	TRANS	BIP_PGC3_noukb	DECODE_Specific	-,NA		0.84951	0.84951	DECODE	DECODE	1.32464	5786.02	MDD	CNTFR	Proteome	PLASMA	MR	deCODE	TwoSampleMR	0.0165867	0.0244203	0.497		37085628	10.1007/s00439-023-02562-0	Dang et al Human Genetics	BLOOD
CNTFR	P26992	2170	TRANS	BIP_PGC3_noukb	DECODE_Specific	-,NA		0.84951	0.84951	DECODE	DECODE	1.32464	5786.02	Bipolar disorder	CNTFR	Proteome	PLASMA	MR	INTERVAL	TwoSampleMR	0.0444304	0.0498571	0.372846		36280454	https://doi.org/10.1016/j.biopsych.2022.08.015	Lu et al Biol Psychiatry	BLOOD
CNTFR	P26992	2170	TRANS	BIP_PGC3_noukb	DECODE_Specific	-,NA		0.84951	0.84951	DECODE	DECODE	1.32464	5786.02	Bipolar disorder	CNTFR	Proteome	PLASMA	MR	AGES	TwoSampleMR	0.0624099	0.0493631	0.206121		36280454	https://doi.org/10.1016/j.biopsych.2022.08.015	Lu et al Biol Psychiatry	BLOOD
CNTFR	P26992	2170	TRANS	BIP_PGC3_noukb	DECODE_Specific	-,NA		0.84951	0.84951	DECODE	DECODE	1.32464	5786.02	Bipolar disorder	CNTFR	Proteome	PLASMA	MR	FENLAND	TwoSampleMR	-0.00382734	0.0719172	0.957558		36280454	https://doi.org/10.1016/j.biopsych.2022.08.015	Lu et al Biol Psychiatry	BLOOD
CNTFR	P26992	2170	TRANS	BIP_PGC3_noukb	DECODE_Specific	-,NA		0.84951	0.84951	DECODE	DECODE	1.32464	5786.02	Major depressive disorder	CNTFR	Proteome	PLASMA	MR	INTERVAL	TwoSampleMR	0.0132857	0.0235714	0.573002		36280454	https://doi.org/10.1016/j.biopsych.2022.08.015	Lu et al Biol Psychiatry	BLOOD
CNTFR	P26992	2170	TRANS	BIP_PGC3_noukb	DECODE_Specific	-,NA		0.84951	0.84951	DECODE	DECODE	1.32464	5786.02	Major depressive disorder	CNTFR	Proteome	PLASMA	MR	AGES	TwoSampleMR	0.0350319	0.0235669	0.137151		36280454	https://doi.org/10.1016/j.biopsych.2022.08.015	Lu et al Biol Psychiatry	BLOOD
CNTFR	P26992	2170	TRANS	BIP_PGC3_noukb	DECODE_Specific	-,NA		0.84951	0.84951	DECODE	DECODE	1.32464	5786.02	Major depressive disorder	CNTFR	Proteome	PLASMA	MR	FENLAND	TwoSampleMR	-0.00679821	0.029092	0.815234		36280454	https://doi.org/10.1016/j.biopsych.2022.08.015	Lu et al Biol Psychiatry	BLOOD
CNTFR	P26992	2170	TRANS	BIP_PGC3_noukb	DECODE_Specific	-,NA		0.84951	0.84951	DECODE	DECODE	1.32464	5786.02	Schizophrenia	CNTFR	Proteome	PLASMA	MR	INTERVAL	TwoSampleMR	0.0678623	0.025	0.00663774		36280454	https://doi.org/10.1016/j.biopsych.2022.08.015	Lu et al Biol Psychiatry	BLOOD
CNTFR	P26992	2170	TRANS	BIP_PGC3_noukb	DECODE_Specific	-,NA		0.84951	0.84951	DECODE	DECODE	1.32464	5786.02	Schizophrenia	CNTFR	Proteome	PLASMA	MR	AGES	TwoSampleMR	0.116874	0.0366242	0.00141704		36280454	https://doi.org/10.1016/j.biopsych.2022.08.015	Lu et al Biol Psychiatry	BLOOD
CNTFR	P26992	2170	TRANS	BIP_PGC3_noukb	DECODE_Specific	-,NA		0.84951	0.84951	DECODE	DECODE	1.32464	5786.02	Schizophrenia	CNTFR	Proteome	PLASMA	MR	FENLAND	TwoSampleMR	0.0385043	0.0747405	0.606432		36280454	https://doi.org/10.1016/j.biopsych.2022.08.015	Lu et al Biol Psychiatry	BLOOD
CNTFR	P26992	2170	TRANS	BIP_PGC3_noukb	DECODE_Specific	-,NA		0.84951	0.84951	DECODE	DECODE	1.32464	5786.02	Deepression_Wray_tall	CNTFR	Proteiome	BLOOD	MR	AGES	TwoSampleMR	0.04	0.02	0.137		35296807	10.1038/s41380-022-01507-9	Deng et all Mol Psychiatry	BLOOD
CNTFR	P26992	2170	TRANS	BIP_PGC3_noukb	DECODE_Specific	-,NA		0.84951	0.84951	DECODE	DECODE	1.32464	5786.02	SCZ	CNTFR	Proteiome	BLOOD	SMR	deCODE	SMR	0.0852011	0.0315607	0.00694247		37415601	10.3389/fgene.2023.1191264	Gedik et all Front Genet	BLOOD
CNTFR	P26992	2170	TRANS	BIP_PGC3_noukb	DECODE_Specific	-,NA		0.84951	0.84951	DECODE	DECODE	1.32464	5786.02	MDD	CNTFR	Proteiome	BLOOD	SMR	deCODE	SMR	0.0166637	0.0295729	0.57311		37415601	10.3389/fgene.2023.1191264	Gedik et all Front Genet	BLOOD
CNTFR	P26992	2170	TRANS	BIP_PGC3_noukb	DECODE_Specific	-,NA		0.84951	0.84951	DECODE	DECODE	1.32464	5786.02	BIP	CNTFR	Proteiome	BLOOD	SMR	deCODE	SMR	0.0557271	0.0625776	0.373182		37415601	10.3389/fgene.2023.1191264	Gedik et all Front Genet	BLOOD
CNTFR	P26992	2170	TRANS	Cognition_Meta	DECODE_Specific	-,NA		0.340268	0.340268	DECODE	DECODE	0.901076	2317.57	SCZ	CNTFR	Proteome	PLASMA	MR	deCODE	TwoSampleMR	0.0750758	0.029923	0.0121083		37085628	10.1007/s00439-023-02562-0	Dang et al Human Genetics	BLOOD
CNTFR	P26992	2170	TRANS	Cognition_Meta	DECODE_Specific	-,NA		0.340268	0.340268	DECODE	DECODE	0.901076	2317.57	BIP	CNTFR	Proteome	PLASMA	MR	deCODE	TwoSampleMR	0.0557271	0.0625336	0.372846		37085628	10.1007/s00439-023-02562-0	Dang et al Human Genetics	BLOOD
CNTFR	P26992	2170	TRANS	Cognition_Meta	DECODE_Specific	-,NA		0.340268	0.340268	DECODE	DECODE	0.901076	2317.57	MDD	CNTFR	Proteome	PLASMA	MR	deCODE	TwoSampleMR	0.0165867	0.0244203	0.497		37085628	10.1007/s00439-023-02562-0	Dang et al Human Genetics	BLOOD
CNTFR	P26992	2170	TRANS	Cognition_Meta	DECODE_Specific	-,NA		0.340268	0.340268	DECODE	DECODE	0.901076	2317.57	Bipolar disorder	CNTFR	Proteome	PLASMA	MR	INTERVAL	TwoSampleMR	0.0444304	0.0498571	0.372846		36280454	https://doi.org/10.1016/j.biopsych.2022.08.015	Lu et al Biol Psychiatry	BLOOD
CNTFR	P26992	2170	TRANS	Cognition_Meta	DECODE_Specific	-,NA		0.340268	0.340268	DECODE	DECODE	0.901076	2317.57	Bipolar disorder	CNTFR	Proteome	PLASMA	MR	AGES	TwoSampleMR	0.0624099	0.0493631	0.206121		36280454	https://doi.org/10.1016/j.biopsych.2022.08.015	Lu et al Biol Psychiatry	BLOOD
CNTFR	P26992	2170	TRANS	Cognition_Meta	DECODE_Specific	-,NA		0.340268	0.340268	DECODE	DECODE	0.901076	2317.57	Bipolar disorder	CNTFR	Proteome	PLASMA	MR	FENLAND	TwoSampleMR	-0.00382734	0.0719172	0.957558		36280454	https://doi.org/10.1016/j.biopsych.2022.08.015	Lu et al Biol Psychiatry	BLOOD
CNTFR	P26992	2170	TRANS	Cognition_Meta	DECODE_Specific	-,NA		0.340268	0.340268	DECODE	DECODE	0.901076	2317.57	Major depressive disorder	CNTFR	Proteome	PLASMA	MR	INTERVAL	TwoSampleMR	0.0132857	0.0235714	0.573002		36280454	https://doi.org/10.1016/j.biopsych.2022.08.015	Lu et al Biol Psychiatry	BLOOD
CNTFR	P26992	2170	TRANS	Cognition_Meta	DECODE_Specific	-,NA		0.340268	0.340268	DECODE	DECODE	0.901076	2317.57	Major depressive disorder	CNTFR	Proteome	PLASMA	MR	AGES	TwoSampleMR	0.0350319	0.0235669	0.137151		36280454	https://doi.org/10.1016/j.biopsych.2022.08.015	Lu et al Biol Psychiatry	BLOOD
CNTFR	P26992	2170	TRANS	Cognition_Meta	DECODE_Specific	-,NA		0.340268	0.340268	DECODE	DECODE	0.901076	2317.57	Major depressive disorder	CNTFR	Proteome	PLASMA	MR	FENLAND	TwoSampleMR	-0.00679821	0.029092	0.815234		36280454	https://doi.org/10.1016/j.biopsych.2022.08.015	Lu et al Biol Psychiatry	BLOOD
CNTFR	P26992	2170	TRANS	Cognition_Meta	DECODE_Specific	-,NA		0.340268	0.340268	DECODE	DECODE	0.901076	2317.57	Schizophrenia	CNTFR	Proteome	PLASMA	MR	INTERVAL	TwoSampleMR	0.0678623	0.025	0.00663774		36280454	https://doi.org/10.1016/j.biopsych.2022.08.015	Lu et al Biol Psychiatry	BLOOD
CNTFR	P26992	2170	TRANS	Cognition_Meta	DECODE_Specific	-,NA		0.340268	0.340268	DECODE	DECODE	0.901076	2317.57	Schizophrenia	CNTFR	Proteome	PLASMA	MR	AGES	TwoSampleMR	0.116874	0.0366242	0.00141704		36280454	https://doi.org/10.1016/j.biopsych.2022.08.015	Lu et al Biol Psychiatry	BLOOD
CNTFR	P26992	2170	TRANS	Cognition_Meta	DECODE_Specific	-,NA		0.340268	0.340268	DECODE	DECODE	0.901076	2317.57	Schizophrenia	CNTFR	Proteome	PLASMA	MR	FENLAND	TwoSampleMR	0.0385043	0.0747405	0.606432		36280454	https://doi.org/10.1016/j.biopsych.2022.08.015	Lu et al Biol Psychiatry	BLOOD
CNTFR	P26992	2170	TRANS	Cognition_Meta	DECODE_Specific	-,NA		0.340268	0.340268	DECODE	DECODE	0.901076	2317.57	Deepression_Wray_tall	CNTFR	Proteiome	BLOOD	MR	AGES	TwoSampleMR	0.04	0.02	0.137		35296807	10.1038/s41380-022-01507-9	Deng et all Mol Psychiatry	BLOOD
CNTFR	P26992	2170	TRANS	Cognition_Meta	DECODE_Specific	-,NA		0.340268	0.340268	DECODE	DECODE	0.901076	2317.57	SCZ	CNTFR	Proteiome	BLOOD	SMR	deCODE	SMR	0.0852011	0.0315607	0.00694247		37415601	10.3389/fgene.2023.1191264	Gedik et all Front Genet	BLOOD
CNTFR	P26992	2170	TRANS	Cognition_Meta	DECODE_Specific	-,NA		0.340268	0.340268	DECODE	DECODE	0.901076	2317.57	MDD	CNTFR	Proteiome	BLOOD	SMR	deCODE	SMR	0.0166637	0.0295729	0.57311		37415601	10.3389/fgene.2023.1191264	Gedik et all Front Genet	BLOOD
CNTFR	P26992	2170	TRANS	Cognition_Meta	DECODE_Specific	-,NA		0.340268	0.340268	DECODE	DECODE	0.901076	2317.57	BIP	CNTFR	Proteiome	BLOOD	SMR	deCODE	SMR	0.0557271	0.0625776	0.373182		37415601	10.3389/fgene.2023.1191264	Gedik et all Front Genet	BLOOD
CNTFR	P26992	2170	TRANS	Depression_iPSYCH_2023	DECODE_Specific	-,NA		0.0414815	0.0414815	DECODE	DECODE	0.998341	282.53	SCZ	CNTFR	Proteome	PLASMA	MR	deCODE	TwoSampleMR	0.0750758	0.029923	0.0121083		37085628	10.1007/s00439-023-02562-0	Dang et al Human Genetics	BLOOD
CNTFR	P26992	2170	TRANS	Depression_iPSYCH_2023	DECODE_Specific	-,NA		0.0414815	0.0414815	DECODE	DECODE	0.998341	282.53	BIP	CNTFR	Proteome	PLASMA	MR	deCODE	TwoSampleMR	0.0557271	0.0625336	0.372846		37085628	10.1007/s00439-023-02562-0	Dang et al Human Genetics	BLOOD
CNTFR	P26992	2170	TRANS	Depression_iPSYCH_2023	DECODE_Specific	-,NA		0.0414815	0.0414815	DECODE	DECODE	0.998341	282.53	MDD	CNTFR	Proteome	PLASMA	MR	deCODE	TwoSampleMR	0.0165867	0.0244203	0.497		37085628	10.1007/s00439-023-02562-0	Dang et al Human Genetics	BLOOD
CNTFR	P26992	2170	TRANS	Depression_iPSYCH_2023	DECODE_Specific	-,NA		0.0414815	0.0414815	DECODE	DECODE	0.998341	282.53	Bipolar disorder	CNTFR	Proteome	PLASMA	MR	INTERVAL	TwoSampleMR	0.0444304	0.0498571	0.372846		36280454	https://doi.org/10.1016/j.biopsych.2022.08.015	Lu et al Biol Psychiatry	BLOOD
CNTFR	P26992	2170	TRANS	Depression_iPSYCH_2023	DECODE_Specific	-,NA		0.0414815	0.0414815	DECODE	DECODE	0.998341	282.53	Bipolar disorder	CNTFR	Proteome	PLASMA	MR	AGES	TwoSampleMR	0.0624099	0.0493631	0.206121		36280454	https://doi.org/10.1016/j.biopsych.2022.08.015	Lu et al Biol Psychiatry	BLOOD
CNTFR	P26992	2170	TRANS	Depression_iPSYCH_2023	DECODE_Specific	-,NA		0.0414815	0.0414815	DECODE	DECODE	0.998341	282.53	Bipolar disorder	CNTFR	Proteome	PLASMA	MR	FENLAND	TwoSampleMR	-0.00382734	0.0719172	0.957558		36280454	https://doi.org/10.1016/j.biopsych.2022.08.015	Lu et al Biol Psychiatry	BLOOD
CNTFR	P26992	2170	TRANS	Depression_iPSYCH_2023	DECODE_Specific	-,NA		0.0414815	0.0414815	DECODE	DECODE	0.998341	282.53	Major depressive disorder	CNTFR	Proteome	PLASMA	MR	INTERVAL	TwoSampleMR	0.0132857	0.0235714	0.573002		36280454	https://doi.org/10.1016/j.biopsych.2022.08.015	Lu et al Biol Psychiatry	BLOOD
CNTFR	P26992	2170	TRANS	Depression_iPSYCH_2023	DECODE_Specific	-,NA		0.0414815	0.0414815	DECODE	DECODE	0.998341	282.53	Major depressive disorder	CNTFR	Proteome	PLASMA	MR	AGES	TwoSampleMR	0.0350319	0.0235669	0.137151		36280454	https://doi.org/10.1016/j.biopsych.2022.08.015	Lu et al Biol Psychiatry	BLOOD
CNTFR	P26992	2170	TRANS	Depression_iPSYCH_2023	DECODE_Specific	-,NA		0.0414815	0.0414815	DECODE	DECODE	0.998341	282.53	Major depressive disorder	CNTFR	Proteome	PLASMA	MR	FENLAND	TwoSampleMR	-0.00679821	0.029092	0.815234		36280454	https://doi.org/10.1016/j.biopsych.2022.08.015	Lu et al Biol Psychiatry	BLOOD
CNTFR	P26992	2170	TRANS	Depression_iPSYCH_2023	DECODE_Specific	-,NA		0.0414815	0.0414815	DECODE	DECODE	0.998341	282.53	Schizophrenia	CNTFR	Proteome	PLASMA	MR	INTERVAL	TwoSampleMR	0.0678623	0.025	0.00663774		36280454	https://doi.org/10.1016/j.biopsych.2022.08.015	Lu et al Biol Psychiatry	BLOOD
CNTFR	P26992	2170	TRANS	Depression_iPSYCH_2023	DECODE_Specific	-,NA		0.0414815	0.0414815	DECODE	DECODE	0.998341	282.53	Schizophrenia	CNTFR	Proteome	PLASMA	MR	AGES	TwoSampleMR	0.116874	0.0366242	0.00141704		36280454	https://doi.org/10.1016/j.biopsych.2022.08.015	Lu et al Biol Psychiatry	BLOOD
CNTFR	P26992	2170	TRANS	Depression_iPSYCH_2023	DECODE_Specific	-,NA		0.0414815	0.0414815	DECODE	DECODE	0.998341	282.53	Schizophrenia	CNTFR	Proteome	PLASMA	MR	FENLAND	TwoSampleMR	0.0385043	0.0747405	0.606432		36280454	https://doi.org/10.1016/j.biopsych.2022.08.015	Lu et al Biol Psychiatry	BLOOD
CNTFR	P26992	2170	TRANS	Depression_iPSYCH_2023	DECODE_Specific	-,NA		0.0414815	0.0414815	DECODE	DECODE	0.998341	282.53	Deepression_Wray_tall	CNTFR	Proteiome	BLOOD	MR	AGES	TwoSampleMR	0.04	0.02	0.137		35296807	10.1038/s41380-022-01507-9	Deng et all Mol Psychiatry	BLOOD
CNTFR	P26992	2170	TRANS	Depression_iPSYCH_2023	DECODE_Specific	-,NA		0.0414815	0.0414815	DECODE	DECODE	0.998341	282.53	SCZ	CNTFR	Proteiome	BLOOD	SMR	deCODE	SMR	0.0852011	0.0315607	0.00694247		37415601	10.3389/fgene.2023.1191264	Gedik et all Front Genet	BLOOD
CNTFR	P26992	2170	TRANS	Depression_iPSYCH_2023	DECODE_Specific	-,NA		0.0414815	0.0414815	DECODE	DECODE	0.998341	282.53	MDD	CNTFR	Proteiome	BLOOD	SMR	deCODE	SMR	0.0166637	0.0295729	0.57311		37415601	10.3389/fgene.2023.1191264	Gedik et all Front Genet	BLOOD
CNTFR	P26992	2170	TRANS	Depression_iPSYCH_2023	DECODE_Specific	-,NA		0.0414815	0.0414815	DECODE	DECODE	0.998341	282.53	BIP	CNTFR	Proteiome	BLOOD	SMR	deCODE	SMR	0.0557271	0.0625776	0.373182		37415601	10.3389/fgene.2023.1191264	Gedik et all Front Genet	BLOOD
CNTFR	P26992	2170	TRANS	PGC3_SCZ_NoUKB	DECODE_Specific	-,NA		0.968466	0.968466	DECODE	DECODE	1.43427	6596.22	SCZ	CNTFR	Proteome	PLASMA	MR	deCODE	TwoSampleMR	0.0750758	0.029923	0.0121083		37085628	10.1007/s00439-023-02562-0	Dang et al Human Genetics	BLOOD
CNTFR	P26992	2170	TRANS	PGC3_SCZ_NoUKB	DECODE_Specific	-,NA		0.968466	0.968466	DECODE	DECODE	1.43427	6596.22	BIP	CNTFR	Proteome	PLASMA	MR	deCODE	TwoSampleMR	0.0557271	0.0625336	0.372846		37085628	10.1007/s00439-023-02562-0	Dang et al Human Genetics	BLOOD
CNTFR	P26992	2170	TRANS	PGC3_SCZ_NoUKB	DECODE_Specific	-,NA		0.968466	0.968466	DECODE	DECODE	1.43427	6596.22	MDD	CNTFR	Proteome	PLASMA	MR	deCODE	TwoSampleMR	0.0165867	0.0244203	0.497		37085628	10.1007/s00439-023-02562-0	Dang et al Human Genetics	BLOOD
CNTFR	P26992	2170	TRANS	PGC3_SCZ_NoUKB	DECODE_Specific	-,NA		0.968466	0.968466	DECODE	DECODE	1.43427	6596.22	Bipolar disorder	CNTFR	Proteome	PLASMA	MR	INTERVAL	TwoSampleMR	0.0444304	0.0498571	0.372846		36280454	https://doi.org/10.1016/j.biopsych.2022.08.015	Lu et al Biol Psychiatry	BLOOD
CNTFR	P26992	2170	TRANS	PGC3_SCZ_NoUKB	DECODE_Specific	-,NA		0.968466	0.968466	DECODE	DECODE	1.43427	6596.22	Bipolar disorder	CNTFR	Proteome	PLASMA	MR	AGES	TwoSampleMR	0.0624099	0.0493631	0.206121		36280454	https://doi.org/10.1016/j.biopsych.2022.08.015	Lu et al Biol Psychiatry	BLOOD
CNTFR	P26992	2170	TRANS	PGC3_SCZ_NoUKB	DECODE_Specific	-,NA		0.968466	0.968466	DECODE	DECODE	1.43427	6596.22	Bipolar disorder	CNTFR	Proteome	PLASMA	MR	FENLAND	TwoSampleMR	-0.00382734	0.0719172	0.957558		36280454	https://doi.org/10.1016/j.biopsych.2022.08.015	Lu et al Biol Psychiatry	BLOOD
CNTFR	P26992	2170	TRANS	PGC3_SCZ_NoUKB	DECODE_Specific	-,NA		0.968466	0.968466	DECODE	DECODE	1.43427	6596.22	Major depressive disorder	CNTFR	Proteome	PLASMA	MR	INTERVAL	TwoSampleMR	0.0132857	0.0235714	0.573002		36280454	https://doi.org/10.1016/j.biopsych.2022.08.015	Lu et al Biol Psychiatry	BLOOD
CNTFR	P26992	2170	TRANS	PGC3_SCZ_NoUKB	DECODE_Specific	-,NA		0.968466	0.968466	DECODE	DECODE	1.43427	6596.22	Major depressive disorder	CNTFR	Proteome	PLASMA	MR	AGES	TwoSampleMR	0.0350319	0.0235669	0.137151		36280454	https://doi.org/10.1016/j.biopsych.2022.08.015	Lu et al Biol Psychiatry	BLOOD
CNTFR	P26992	2170	TRANS	PGC3_SCZ_NoUKB	DECODE_Specific	-,NA		0.968466	0.968466	DECODE	DECODE	1.43427	6596.22	Major depressive disorder	CNTFR	Proteome	PLASMA	MR	FENLAND	TwoSampleMR	-0.00679821	0.029092	0.815234		36280454	https://doi.org/10.1016/j.biopsych.2022.08.015	Lu et al Biol Psychiatry	BLOOD
CNTFR	P26992	2170	TRANS	PGC3_SCZ_NoUKB	DECODE_Specific	-,NA		0.968466	0.968466	DECODE	DECODE	1.43427	6596.22	Schizophrenia	CNTFR	Proteome	PLASMA	MR	INTERVAL	TwoSampleMR	0.0678623	0.025	0.00663774		36280454	https://doi.org/10.1016/j.biopsych.2022.08.015	Lu et al Biol Psychiatry	BLOOD
CNTFR	P26992	2170	TRANS	PGC3_SCZ_NoUKB	DECODE_Specific	-,NA		0.968466	0.968466	DECODE	DECODE	1.43427	6596.22	Schizophrenia	CNTFR	Proteome	PLASMA	MR	AGES	TwoSampleMR	0.116874	0.0366242	0.00141704		36280454	https://doi.org/10.1016/j.biopsych.2022.08.015	Lu et al Biol Psychiatry	BLOOD
CNTFR	P26992	2170	TRANS	PGC3_SCZ_NoUKB	DECODE_Specific	-,NA		0.968466	0.968466	DECODE	DECODE	1.43427	6596.22	Schizophrenia	CNTFR	Proteome	PLASMA	MR	FENLAND	TwoSampleMR	0.0385043	0.0747405	0.606432		36280454	https://doi.org/10.1016/j.biopsych.2022.08.015	Lu et al Biol Psychiatry	BLOOD
CNTFR	P26992	2170	TRANS	PGC3_SCZ_NoUKB	DECODE_Specific	-,NA		0.968466	0.968466	DECODE	DECODE	1.43427	6596.22	Deepression_Wray_tall	CNTFR	Proteiome	BLOOD	MR	AGES	TwoSampleMR	0.04	0.02	0.137		35296807	10.1038/s41380-022-01507-9	Deng et all Mol Psychiatry	BLOOD
CNTFR	P26992	2170	TRANS	PGC3_SCZ_NoUKB	DECODE_Specific	-,NA		0.968466	0.968466	DECODE	DECODE	1.43427	6596.22	SCZ	CNTFR	Proteiome	BLOOD	SMR	deCODE	SMR	0.0852011	0.0315607	0.00694247		37415601	10.3389/fgene.2023.1191264	Gedik et all Front Genet	BLOOD
CNTFR	P26992	2170	TRANS	PGC3_SCZ_NoUKB	DECODE_Specific	-,NA		0.968466	0.968466	DECODE	DECODE	1.43427	6596.22	MDD	CNTFR	Proteiome	BLOOD	SMR	deCODE	SMR	0.0166637	0.0295729	0.57311		37415601	10.3389/fgene.2023.1191264	Gedik et all Front Genet	BLOOD
CNTFR	P26992	2170	TRANS	PGC3_SCZ_NoUKB	DECODE_Specific	-,NA		0.968466	0.968466	DECODE	DECODE	1.43427	6596.22	BIP	CNTFR	Proteiome	BLOOD	SMR	deCODE	SMR	0.0557271	0.0625776	0.373182		37415601	10.3389/fgene.2023.1191264	Gedik et all Front Genet	BLOOD
CNTN1	Q12860	2171	CIS	Cognition_Meta	BOTH	-,-	0.211038	0.208655	0.257856	DECODE	UKBB_PPP	0.875366	779.951	SCZ	CNTN1	Proteome	PLASMA	MR	deCODE	TwoSampleMR	0.00901445	0.037594	0.810498		37085628	10.1007/s00439-023-02562-0	Dang et al Human Genetics	BLOOD
CNTN1	Q12860	2171	CIS	Cognition_Meta	BOTH	-,-	0.211038	0.208655	0.257856	DECODE	UKBB_PPP	0.875366	779.951	BIP	CNTN1	Proteome	PLASMA	MR	deCODE	TwoSampleMR	0.0125157	0.047619	0.792682		37085628	10.1007/s00439-023-02562-0	Dang et al Human Genetics	BLOOD
CNTN1	Q12860	2171	CIS	Cognition_Meta	BOTH	-,-	0.211038	0.208655	0.257856	DECODE	UKBB_PPP	0.875366	779.951	MDD	CNTN1	Proteome	PLASMA	MR	deCODE	TwoSampleMR	0.0175746	0.0176689	0.3199		37085628	10.1007/s00439-023-02562-0	Dang et al Human Genetics	BLOOD
CNTN1	Q12860	2171	CIS	Cognition_Meta	BOTH	-,-	0.211038	0.208655	0.257856	DECODE	UKBB_PPP	0.875366	779.951	Bipolar disorder	CNTN1	Proteome	PLASMA	MR	AGES	TwoSampleMR	0.0806838	0.0551136	0.143207		36280454	https://doi.org/10.1016/j.biopsych.2022.08.015	Lu et al Biol Psychiatry	BLOOD
CNTN1	Q12860	2171	CIS	Cognition_Meta	BOTH	-,-	0.211038	0.208655	0.257856	DECODE	UKBB_PPP	0.875366	779.951	Bipolar disorder	CNTN1	Proteome	PLASMA	MR	FHS	TwoSampleMR	0.0120622	0.0458937	0.792682		36280454	https://doi.org/10.1016/j.biopsych.2022.08.015	Lu et al Biol Psychiatry	BLOOD
CNTN1	Q12860	2171	CIS	Cognition_Meta	BOTH	-,-	0.211038	0.208655	0.257856	DECODE	UKBB_PPP	0.875366	779.951	Bipolar disorder	CNTN1	Proteome	PLASMA	MR	FENLAND	TwoSampleMR	0.0298999	0.072898	0.681688		36280454	https://doi.org/10.1016/j.biopsych.2022.08.015	Lu et al Biol Psychiatry	BLOOD
CNTN1	Q12860	2171	CIS	Cognition_Meta	BOTH	-,-	0.211038	0.208655	0.257856	DECODE	UKBB_PPP	0.875366	779.951	Major depressive disorder	CNTN1	Proteome	PLASMA	MR	AGES	TwoSampleMR	-0.00568182	0.0255682	0.824141		36280454	https://doi.org/10.1016/j.biopsych.2022.08.015	Lu et al Biol Psychiatry	BLOOD
CNTN1	Q12860	2171	CIS	Cognition_Meta	BOTH	-,-	0.211038	0.208655	0.257856	DECODE	UKBB_PPP	0.875366	779.951	Major depressive disorder	CNTN1	Proteome	PLASMA	MR	FHS	TwoSampleMR	0.00241546	0.021256	0.909526		36280454	https://doi.org/10.1016/j.biopsych.2022.08.015	Lu et al Biol Psychiatry	BLOOD
CNTN1	Q12860	2171	CIS	Cognition_Meta	BOTH	-,-	0.211038	0.208655	0.257856	DECODE	UKBB_PPP	0.875366	779.951	Major depressive disorder	CNTN1	Proteome	PLASMA	MR	FENLAND	TwoSampleMR	0.0025422	0.0187537	0.892171		36280454	https://doi.org/10.1016/j.biopsych.2022.08.015	Lu et al Biol Psychiatry	BLOOD
CNTN1	Q12860	2171	CIS	Cognition_Meta	BOTH	-,-	0.211038	0.208655	0.257856	DECODE	UKBB_PPP	0.875366	779.951	Schizophrenia	CNTN1	Proteome	PLASMA	MR	AGES	TwoSampleMR	0.0818365	0.0454546	0.0717969		36280454	https://doi.org/10.1016/j.biopsych.2022.08.015	Lu et al Biol Psychiatry	BLOOD
CNTN1	Q12860	2171	CIS	Cognition_Meta	BOTH	-,-	0.211038	0.208655	0.257856	DECODE	UKBB_PPP	0.875366	779.951	Schizophrenia	CNTN1	Proteome	PLASMA	MR	FHS	TwoSampleMR	0.00820559	0.0376812	0.827613		36280454	https://doi.org/10.1016/j.biopsych.2022.08.015	Lu et al Biol Psychiatry	BLOOD
CNTN1	Q12860	2171	CIS	Cognition_Meta	BOTH	-,-	0.211038	0.208655	0.257856	DECODE	UKBB_PPP	0.875366	779.951	Schizophrenia	CNTN1	Proteome	PLASMA	MR	FENLAND	TwoSampleMR	0.0294216	0.072016	0.682875		36280454	https://doi.org/10.1016/j.biopsych.2022.08.015	Lu et al Biol Psychiatry	BLOOD
CNTN1	Q12860	2171	CIS	Cognition_Meta	BOTH	-,-	0.211038	0.208655	0.257856	DECODE	UKBB_PPP	0.875366	779.951	Deepression_Wray_tall	CNTN1	Proteiome	BLOOD	MR	AGES	TwoSampleMR	-0.01	0.03	0.824		35296807	10.1038/s41380-022-01507-9	Deng et all Mol Psychiatry	BLOOD
CNTN1	Q12860	2171	CIS	Cognition_Meta	BOTH	-,-	0.211038	0.208655	0.257856	DECODE	UKBB_PPP	0.875366	779.951	SCZ_PGC3	CNTN1	Transcriptome_Transcriptlvel	DLPFC	SMR	CMC+GTEX	SMR	-0.012082	0.0379381	0.750131		35460606	10.1016/j.ajhg.2022.04.004	Jiang eet all Am J Hum Genet	BRAIN
CNTN1	Q12860	2171	CIS	Cognition_Meta	BOTH	-,-	0.211038	0.208655	0.257856	DECODE	UKBB_PPP	0.875366	779.951	SCZ_PGC3	CNTN1	Transcriptome_Transcriptlvel	DLPFC	SMR	CMC+GTEX	SMR	0.00612886	0.0283044	0.828572		35460606	10.1016/j.ajhg.2022.04.004	Jiang eet all Am J Hum Genet	BRAIN
CNTN1	Q12860	2171	CIS	Cognition_Meta	BOTH	-,-	0.211038	0.208655	0.257856	DECODE	UKBB_PPP	0.875366	779.951	SCZ.Clozuk.2018	CNTN1	Transcriptome	BRAIN	SMR	PsychENCODE	SMR	-0.0163918	0.0449895	0.716		30545856	10.1126/science.aat8127	Gandal et all science	BRAIN
CNTN1	Q12860	2171	CIS	Cognition_Meta	BOTH	-,-	0.211038	0.208655	0.257856	DECODE	UKBB_PPP	0.875366	779.951	SCZ	CNTN1	Proteiome	BLOOD	SMR	deCODE	SMR	0.00872058	0.0390994	0.823507		37415601	10.3389/fgene.2023.1191264	Gedik et all Front Genet	BLOOD
CNTN1	Q12860	2171	CIS	Cognition_Meta	BOTH	-,-	0.211038	0.208655	0.257856	DECODE	UKBB_PPP	0.875366	779.951	MDD	CNTN1	Proteiome	BLOOD	SMR	deCODE	SMR	0.00250627	0.0220554	0.909527		37415601	10.3389/fgene.2023.1191264	Gedik et all Front Genet	BLOOD
CNTN1	Q12860	2171	CIS	Cognition_Meta	BOTH	-,-	0.211038	0.208655	0.257856	DECODE	UKBB_PPP	0.875366	779.951	BIP	CNTN1	Proteiome	BLOOD	SMR	deCODE	SMR	0.0125157	0.0476219	0.792694		37415601	10.3389/fgene.2023.1191264	Gedik et all Front Genet	BLOOD
CNTN1	Q12860	2171	CIS	Cognition_Meta	BOTH	-,-	0.211038	0.208655	0.257856	DECODE	UKBB_PPP	0.875366	779.951	SCZ.Clozuk.2018	CNTN1	Transcriptome	BRAIN	TWAS	PsychENCODE	FUSION	0.105802		0.916		30545856	10.1126/science.aat8127	Gandal et all science	BRAIN
CNTN1	Q12860	2171	CIS	Cognition_Meta	BOTH	-,-	0.211038	0.208655	0.257856	DECODE	UKBB_PPP	0.875366	779.951	BD.PGC.ruderferCell2018	CNTN1	Transcriptome	BRAIN	TWAS	PsychENCODE	FUSION	0.52482		0.59971		30545856	10.1126/science.aat8127	Gandal et all science	BRAIN
CNTN1	Q12860	2171	CIS	PGC3_SCZ_NoUKB	BOTH	+,+	0.47514	0.412665	0.47514	DECODE	metap	1.05726	1542.54	SCZ	CNTN1	Proteome	PLASMA	MR	deCODE	TwoSampleMR	0.00901445	0.037594	0.810498		37085628	10.1007/s00439-023-02562-0	Dang et al Human Genetics	BLOOD
CNTN1	Q12860	2171	CIS	PGC3_SCZ_NoUKB	BOTH	+,+	0.47514	0.412665	0.47514	DECODE	metap	1.05726	1542.54	BIP	CNTN1	Proteome	PLASMA	MR	deCODE	TwoSampleMR	0.0125157	0.047619	0.792682		37085628	10.1007/s00439-023-02562-0	Dang et al Human Genetics	BLOOD
CNTN1	Q12860	2171	CIS	PGC3_SCZ_NoUKB	BOTH	+,+	0.47514	0.412665	0.47514	DECODE	metap	1.05726	1542.54	MDD	CNTN1	Proteome	PLASMA	MR	deCODE	TwoSampleMR	0.0175746	0.0176689	0.3199		37085628	10.1007/s00439-023-02562-0	Dang et al Human Genetics	BLOOD
CNTN1	Q12860	2171	CIS	PGC3_SCZ_NoUKB	BOTH	+,+	0.47514	0.412665	0.47514	DECODE	metap	1.05726	1542.54	Bipolar disorder	CNTN1	Proteome	PLASMA	MR	AGES	TwoSampleMR	0.0806838	0.0551136	0.143207		36280454	https://doi.org/10.1016/j.biopsych.2022.08.015	Lu et al Biol Psychiatry	BLOOD
CNTN1	Q12860	2171	CIS	PGC3_SCZ_NoUKB	BOTH	+,+	0.47514	0.412665	0.47514	DECODE	metap	1.05726	1542.54	Bipolar disorder	CNTN1	Proteome	PLASMA	MR	FHS	TwoSampleMR	0.0120622	0.0458937	0.792682		36280454	https://doi.org/10.1016/j.biopsych.2022.08.015	Lu et al Biol Psychiatry	BLOOD
CNTN1	Q12860	2171	CIS	PGC3_SCZ_NoUKB	BOTH	+,+	0.47514	0.412665	0.47514	DECODE	metap	1.05726	1542.54	Bipolar disorder	CNTN1	Proteome	PLASMA	MR	FENLAND	TwoSampleMR	0.0298999	0.072898	0.681688		36280454	https://doi.org/10.1016/j.biopsych.2022.08.015	Lu et al Biol Psychiatry	BLOOD
CNTN1	Q12860	2171	CIS	PGC3_SCZ_NoUKB	BOTH	+,+	0.47514	0.412665	0.47514	DECODE	metap	1.05726	1542.54	Major depressive disorder	CNTN1	Proteome	PLASMA	MR	AGES	TwoSampleMR	-0.00568182	0.0255682	0.824141		36280454	https://doi.org/10.1016/j.biopsych.2022.08.015	Lu et al Biol Psychiatry	BLOOD
CNTN1	Q12860	2171	CIS	PGC3_SCZ_NoUKB	BOTH	+,+	0.47514	0.412665	0.47514	DECODE	metap	1.05726	1542.54	Major depressive disorder	CNTN1	Proteome	PLASMA	MR	FHS	TwoSampleMR	0.00241546	0.021256	0.909526		36280454	https://doi.org/10.1016/j.biopsych.2022.08.015	Lu et al Biol Psychiatry	BLOOD
CNTN1	Q12860	2171	CIS	PGC3_SCZ_NoUKB	BOTH	+,+	0.47514	0.412665	0.47514	DECODE	metap	1.05726	1542.54	Major depressive disorder	CNTN1	Proteome	PLASMA	MR	FENLAND	TwoSampleMR	0.0025422	0.0187537	0.892171		36280454	https://doi.org/10.1016/j.biopsych.2022.08.015	Lu et al Biol Psychiatry	BLOOD
CNTN1	Q12860	2171	CIS	PGC3_SCZ_NoUKB	BOTH	+,+	0.47514	0.412665	0.47514	DECODE	metap	1.05726	1542.54	Schizophrenia	CNTN1	Proteome	PLASMA	MR	AGES	TwoSampleMR	0.0818365	0.0454546	0.0717969		36280454	https://doi.org/10.1016/j.biopsych.2022.08.015	Lu et al Biol Psychiatry	BLOOD
CNTN1	Q12860	2171	CIS	PGC3_SCZ_NoUKB	BOTH	+,+	0.47514	0.412665	0.47514	DECODE	metap	1.05726	1542.54	Schizophrenia	CNTN1	Proteome	PLASMA	MR	FHS	TwoSampleMR	0.00820559	0.0376812	0.827613		36280454	https://doi.org/10.1016/j.biopsych.2022.08.015	Lu et al Biol Psychiatry	BLOOD
CNTN1	Q12860	2171	CIS	PGC3_SCZ_NoUKB	BOTH	+,+	0.47514	0.412665	0.47514	DECODE	metap	1.05726	1542.54	Schizophrenia	CNTN1	Proteome	PLASMA	MR	FENLAND	TwoSampleMR	0.0294216	0.072016	0.682875		36280454	https://doi.org/10.1016/j.biopsych.2022.08.015	Lu et al Biol Psychiatry	BLOOD
CNTN1	Q12860	2171	CIS	PGC3_SCZ_NoUKB	BOTH	+,+	0.47514	0.412665	0.47514	DECODE	metap	1.05726	1542.54	Deepression_Wray_tall	CNTN1	Proteiome	BLOOD	MR	AGES	TwoSampleMR	-0.01	0.03	0.824		35296807	10.1038/s41380-022-01507-9	Deng et all Mol Psychiatry	BLOOD
CNTN1	Q12860	2171	CIS	PGC3_SCZ_NoUKB	BOTH	+,+	0.47514	0.412665	0.47514	DECODE	metap	1.05726	1542.54	SCZ_PGC3	CNTN1	Transcriptome_Transcriptlvel	DLPFC	SMR	CMC+GTEX	SMR	-0.012082	0.0379381	0.750131		35460606	10.1016/j.ajhg.2022.04.004	Jiang eet all Am J Hum Genet	BRAIN
CNTN1	Q12860	2171	CIS	PGC3_SCZ_NoUKB	BOTH	+,+	0.47514	0.412665	0.47514	DECODE	metap	1.05726	1542.54	SCZ_PGC3	CNTN1	Transcriptome_Transcriptlvel	DLPFC	SMR	CMC+GTEX	SMR	0.00612886	0.0283044	0.828572		35460606	10.1016/j.ajhg.2022.04.004	Jiang eet all Am J Hum Genet	BRAIN
CNTN1	Q12860	2171	CIS	PGC3_SCZ_NoUKB	BOTH	+,+	0.47514	0.412665	0.47514	DECODE	metap	1.05726	1542.54	SCZ.Clozuk.2018	CNTN1	Transcriptome	BRAIN	SMR	PsychENCODE	SMR	-0.0163918	0.0449895	0.716		30545856	10.1126/science.aat8127	Gandal et all science	BRAIN
CNTN1	Q12860	2171	CIS	PGC3_SCZ_NoUKB	BOTH	+,+	0.47514	0.412665	0.47514	DECODE	metap	1.05726	1542.54	SCZ	CNTN1	Proteiome	BLOOD	SMR	deCODE	SMR	0.00872058	0.0390994	0.823507		37415601	10.3389/fgene.2023.1191264	Gedik et all Front Genet	BLOOD
CNTN1	Q12860	2171	CIS	PGC3_SCZ_NoUKB	BOTH	+,+	0.47514	0.412665	0.47514	DECODE	metap	1.05726	1542.54	MDD	CNTN1	Proteiome	BLOOD	SMR	deCODE	SMR	0.00250627	0.0220554	0.909527		37415601	10.3389/fgene.2023.1191264	Gedik et all Front Genet	BLOOD
CNTN1	Q12860	2171	CIS	PGC3_SCZ_NoUKB	BOTH	+,+	0.47514	0.412665	0.47514	DECODE	metap	1.05726	1542.54	BIP	CNTN1	Proteiome	BLOOD	SMR	deCODE	SMR	0.0125157	0.0476219	0.792694		37415601	10.3389/fgene.2023.1191264	Gedik et all Front Genet	BLOOD
CNTN1	Q12860	2171	CIS	PGC3_SCZ_NoUKB	BOTH	+,+	0.47514	0.412665	0.47514	DECODE	metap	1.05726	1542.54	SCZ.Clozuk.2018	CNTN1	Transcriptome	BRAIN	TWAS	PsychENCODE	FUSION	0.105802		0.916		30545856	10.1126/science.aat8127	Gandal et all science	BRAIN
CNTN1	Q12860	2171	CIS	PGC3_SCZ_NoUKB	BOTH	+,+	0.47514	0.412665	0.47514	DECODE	metap	1.05726	1542.54	BD.PGC.ruderferCell2018	CNTN1	Transcriptome	BRAIN	TWAS	PsychENCODE	FUSION	0.52482		0.59971		30545856	10.1126/science.aat8127	Gandal et all science	BRAIN
CNTN1	Q12860	2171	TRANS	BIP_PGC3_noukb	BOTH	-,-	0.513522	0.217682	0.895085	UKBB_PPP	DECODE	0.556962	1482.63	SCZ	CNTN1	Proteome	PLASMA	MR	deCODE	TwoSampleMR	0.00901445	0.037594	0.810498		37085628	10.1007/s00439-023-02562-0	Dang et al Human Genetics	BLOOD
CNTN1	Q12860	2171	TRANS	BIP_PGC3_noukb	BOTH	-,-	0.513522	0.217682	0.895085	UKBB_PPP	DECODE	0.556962	1482.63	BIP	CNTN1	Proteome	PLASMA	MR	deCODE	TwoSampleMR	0.0125157	0.047619	0.792682		37085628	10.1007/s00439-023-02562-0	Dang et al Human Genetics	BLOOD
CNTN1	Q12860	2171	TRANS	BIP_PGC3_noukb	BOTH	-,-	0.513522	0.217682	0.895085	UKBB_PPP	DECODE	0.556962	1482.63	MDD	CNTN1	Proteome	PLASMA	MR	deCODE	TwoSampleMR	0.0175746	0.0176689	0.3199		37085628	10.1007/s00439-023-02562-0	Dang et al Human Genetics	BLOOD
CNTN1	Q12860	2171	TRANS	BIP_PGC3_noukb	BOTH	-,-	0.513522	0.217682	0.895085	UKBB_PPP	DECODE	0.556962	1482.63	Bipolar disorder	CNTN1	Proteome	PLASMA	MR	AGES	TwoSampleMR	0.0806838	0.0551136	0.143207		36280454	https://doi.org/10.1016/j.biopsych.2022.08.015	Lu et al Biol Psychiatry	BLOOD
CNTN1	Q12860	2171	TRANS	BIP_PGC3_noukb	BOTH	-,-	0.513522	0.217682	0.895085	UKBB_PPP	DECODE	0.556962	1482.63	Bipolar disorder	CNTN1	Proteome	PLASMA	MR	FHS	TwoSampleMR	0.0120622	0.0458937	0.792682		36280454	https://doi.org/10.1016/j.biopsych.2022.08.015	Lu et al Biol Psychiatry	BLOOD
CNTN1	Q12860	2171	TRANS	BIP_PGC3_noukb	BOTH	-,-	0.513522	0.217682	0.895085	UKBB_PPP	DECODE	0.556962	1482.63	Bipolar disorder	CNTN1	Proteome	PLASMA	MR	FENLAND	TwoSampleMR	0.0298999	0.072898	0.681688		36280454	https://doi.org/10.1016/j.biopsych.2022.08.015	Lu et al Biol Psychiatry	BLOOD
CNTN1	Q12860	2171	TRANS	BIP_PGC3_noukb	BOTH	-,-	0.513522	0.217682	0.895085	UKBB_PPP	DECODE	0.556962	1482.63	Major depressive disorder	CNTN1	Proteome	PLASMA	MR	AGES	TwoSampleMR	-0.00568182	0.0255682	0.824141		36280454	https://doi.org/10.1016/j.biopsych.2022.08.015	Lu et al Biol Psychiatry	BLOOD
CNTN1	Q12860	2171	TRANS	BIP_PGC3_noukb	BOTH	-,-	0.513522	0.217682	0.895085	UKBB_PPP	DECODE	0.556962	1482.63	Major depressive disorder	CNTN1	Proteome	PLASMA	MR	FHS	TwoSampleMR	0.00241546	0.021256	0.909526		36280454	https://doi.org/10.1016/j.biopsych.2022.08.015	Lu et al Biol Psychiatry	BLOOD
CNTN1	Q12860	2171	TRANS	BIP_PGC3_noukb	BOTH	-,-	0.513522	0.217682	0.895085	UKBB_PPP	DECODE	0.556962	1482.63	Major depressive disorder	CNTN1	Proteome	PLASMA	MR	FENLAND	TwoSampleMR	0.0025422	0.0187537	0.892171		36280454	https://doi.org/10.1016/j.biopsych.2022.08.015	Lu et al Biol Psychiatry	BLOOD
CNTN1	Q12860	2171	TRANS	BIP_PGC3_noukb	BOTH	-,-	0.513522	0.217682	0.895085	UKBB_PPP	DECODE	0.556962	1482.63	Schizophrenia	CNTN1	Proteome	PLASMA	MR	AGES	TwoSampleMR	0.0818365	0.0454546	0.0717969		36280454	https://doi.org/10.1016/j.biopsych.2022.08.015	Lu et al Biol Psychiatry	BLOOD
CNTN1	Q12860	2171	TRANS	BIP_PGC3_noukb	BOTH	-,-	0.513522	0.217682	0.895085	UKBB_PPP	DECODE	0.556962	1482.63	Schizophrenia	CNTN1	Proteome	PLASMA	MR	FHS	TwoSampleMR	0.00820559	0.0376812	0.827613		36280454	https://doi.org/10.1016/j.biopsych.2022.08.015	Lu et al Biol Psychiatry	BLOOD
CNTN1	Q12860	2171	TRANS	BIP_PGC3_noukb	BOTH	-,-	0.513522	0.217682	0.895085	UKBB_PPP	DECODE	0.556962	1482.63	Schizophrenia	CNTN1	Proteome	PLASMA	MR	FENLAND	TwoSampleMR	0.0294216	0.072016	0.682875		36280454	https://doi.org/10.1016/j.biopsych.2022.08.015	Lu et al Biol Psychiatry	BLOOD
CNTN1	Q12860	2171	TRANS	BIP_PGC3_noukb	BOTH	-,-	0.513522	0.217682	0.895085	UKBB_PPP	DECODE	0.556962	1482.63	Deepression_Wray_tall	CNTN1	Proteiome	BLOOD	MR	AGES	TwoSampleMR	-0.01	0.03	0.824		35296807	10.1038/s41380-022-01507-9	Deng et all Mol Psychiatry	BLOOD
CNTN1	Q12860	2171	TRANS	BIP_PGC3_noukb	BOTH	-,-	0.513522	0.217682	0.895085	UKBB_PPP	DECODE	0.556962	1482.63	SCZ_PGC3	CNTN1	Transcriptome_Transcriptlvel	DLPFC	SMR	CMC+GTEX	SMR	-0.012082	0.0379381	0.750131		35460606	10.1016/j.ajhg.2022.04.004	Jiang eet all Am J Hum Genet	BRAIN
CNTN1	Q12860	2171	TRANS	BIP_PGC3_noukb	BOTH	-,-	0.513522	0.217682	0.895085	UKBB_PPP	DECODE	0.556962	1482.63	SCZ_PGC3	CNTN1	Transcriptome_Transcriptlvel	DLPFC	SMR	CMC+GTEX	SMR	0.00612886	0.0283044	0.828572		35460606	10.1016/j.ajhg.2022.04.004	Jiang eet all Am J Hum Genet	BRAIN
CNTN1	Q12860	2171	TRANS	BIP_PGC3_noukb	BOTH	-,-	0.513522	0.217682	0.895085	UKBB_PPP	DECODE	0.556962	1482.63	SCZ.Clozuk.2018	CNTN1	Transcriptome	BRAIN	SMR	PsychENCODE	SMR	-0.0163918	0.0449895	0.716		30545856	10.1126/science.aat8127	Gandal et all science	BRAIN
CNTN1	Q12860	2171	TRANS	BIP_PGC3_noukb	BOTH	-,-	0.513522	0.217682	0.895085	UKBB_PPP	DECODE	0.556962	1482.63	SCZ	CNTN1	Proteiome	BLOOD	SMR	deCODE	SMR	0.00872058	0.0390994	0.823507		37415601	10.3389/fgene.2023.1191264	Gedik et all Front Genet	BLOOD
CNTN1	Q12860	2171	TRANS	BIP_PGC3_noukb	BOTH	-,-	0.513522	0.217682	0.895085	UKBB_PPP	DECODE	0.556962	1482.63	MDD	CNTN1	Proteiome	BLOOD	SMR	deCODE	SMR	0.00250627	0.0220554	0.909527		37415601	10.3389/fgene.2023.1191264	Gedik et all Front Genet	BLOOD
CNTN1	Q12860	2171	TRANS	BIP_PGC3_noukb	BOTH	-,-	0.513522	0.217682	0.895085	UKBB_PPP	DECODE	0.556962	1482.63	BIP	CNTN1	Proteiome	BLOOD	SMR	deCODE	SMR	0.0125157	0.0476219	0.792694		37415601	10.3389/fgene.2023.1191264	Gedik et all Front Genet	BLOOD
CNTN1	Q12860	2171	TRANS	BIP_PGC3_noukb	BOTH	-,-	0.513522	0.217682	0.895085	UKBB_PPP	DECODE	0.556962	1482.63	SCZ.Clozuk.2018	CNTN1	Transcriptome	BRAIN	TWAS	PsychENCODE	FUSION	0.105802		0.916		30545856	10.1126/science.aat8127	Gandal et all science	BRAIN
CNTN1	Q12860	2171	TRANS	BIP_PGC3_noukb	BOTH	-,-	0.513522	0.217682	0.895085	UKBB_PPP	DECODE	0.556962	1482.63	BD.PGC.ruderferCell2018	CNTN1	Transcriptome	BRAIN	TWAS	PsychENCODE	FUSION	0.52482		0.59971		30545856	10.1126/science.aat8127	Gandal et all science	BRAIN
CNTN1	Q12860	2171	TRANS	Cognition_Meta	BOTH	+,+	0.0159742	0.00957176	0.235176	UKBB_PPP	DECODE	0.115182	65.1933	SCZ	CNTN1	Proteome	PLASMA	MR	deCODE	TwoSampleMR	0.00901445	0.037594	0.810498		37085628	10.1007/s00439-023-02562-0	Dang et al Human Genetics	BLOOD
CNTN1	Q12860	2171	TRANS	Cognition_Meta	BOTH	+,+	0.0159742	0.00957176	0.235176	UKBB_PPP	DECODE	0.115182	65.1933	BIP	CNTN1	Proteome	PLASMA	MR	deCODE	TwoSampleMR	0.0125157	0.047619	0.792682		37085628	10.1007/s00439-023-02562-0	Dang et al Human Genetics	BLOOD
CNTN1	Q12860	2171	TRANS	Cognition_Meta	BOTH	+,+	0.0159742	0.00957176	0.235176	UKBB_PPP	DECODE	0.115182	65.1933	MDD	CNTN1	Proteome	PLASMA	MR	deCODE	TwoSampleMR	0.0175746	0.0176689	0.3199		37085628	10.1007/s00439-023-02562-0	Dang et al Human Genetics	BLOOD
CNTN1	Q12860	2171	TRANS	Cognition_Meta	BOTH	+,+	0.0159742	0.00957176	0.235176	UKBB_PPP	DECODE	0.115182	65.1933	Bipolar disorder	CNTN1	Proteome	PLASMA	MR	AGES	TwoSampleMR	0.0806838	0.0551136	0.143207		36280454	https://doi.org/10.1016/j.biopsych.2022.08.015	Lu et al Biol Psychiatry	BLOOD
CNTN1	Q12860	2171	TRANS	Cognition_Meta	BOTH	+,+	0.0159742	0.00957176	0.235176	UKBB_PPP	DECODE	0.115182	65.1933	Bipolar disorder	CNTN1	Proteome	PLASMA	MR	FHS	TwoSampleMR	0.0120622	0.0458937	0.792682		36280454	https://doi.org/10.1016/j.biopsych.2022.08.015	Lu et al Biol Psychiatry	BLOOD
CNTN1	Q12860	2171	TRANS	Cognition_Meta	BOTH	+,+	0.0159742	0.00957176	0.235176	UKBB_PPP	DECODE	0.115182	65.1933	Bipolar disorder	CNTN1	Proteome	PLASMA	MR	FENLAND	TwoSampleMR	0.0298999	0.072898	0.681688		36280454	https://doi.org/10.1016/j.biopsych.2022.08.015	Lu et al Biol Psychiatry	BLOOD
CNTN1	Q12860	2171	TRANS	Cognition_Meta	BOTH	+,+	0.0159742	0.00957176	0.235176	UKBB_PPP	DECODE	0.115182	65.1933	Major depressive disorder	CNTN1	Proteome	PLASMA	MR	AGES	TwoSampleMR	-0.00568182	0.0255682	0.824141		36280454	https://doi.org/10.1016/j.biopsych.2022.08.015	Lu et al Biol Psychiatry	BLOOD
CNTN1	Q12860	2171	TRANS	Cognition_Meta	BOTH	+,+	0.0159742	0.00957176	0.235176	UKBB_PPP	DECODE	0.115182	65.1933	Major depressive disorder	CNTN1	Proteome	PLASMA	MR	FHS	TwoSampleMR	0.00241546	0.021256	0.909526		36280454	https://doi.org/10.1016/j.biopsych.2022.08.015	Lu et al Biol Psychiatry	BLOOD
CNTN1	Q12860	2171	TRANS	Cognition_Meta	BOTH	+,+	0.0159742	0.00957176	0.235176	UKBB_PPP	DECODE	0.115182	65.1933	Major depressive disorder	CNTN1	Proteome	PLASMA	MR	FENLAND	TwoSampleMR	0.0025422	0.0187537	0.892171		36280454	https://doi.org/10.1016/j.biopsych.2022.08.015	Lu et al Biol Psychiatry	BLOOD
CNTN1	Q12860	2171	TRANS	Cognition_Meta	BOTH	+,+	0.0159742	0.00957176	0.235176	UKBB_PPP	DECODE	0.115182	65.1933	Schizophrenia	CNTN1	Proteome	PLASMA	MR	AGES	TwoSampleMR	0.0818365	0.0454546	0.0717969		36280454	https://doi.org/10.1016/j.biopsych.2022.08.015	Lu et al Biol Psychiatry	BLOOD
CNTN1	Q12860	2171	TRANS	Cognition_Meta	BOTH	+,+	0.0159742	0.00957176	0.235176	UKBB_PPP	DECODE	0.115182	65.1933	Schizophrenia	CNTN1	Proteome	PLASMA	MR	FHS	TwoSampleMR	0.00820559	0.0376812	0.827613		36280454	https://doi.org/10.1016/j.biopsych.2022.08.015	Lu et al Biol Psychiatry	BLOOD
CNTN1	Q12860	2171	TRANS	Cognition_Meta	BOTH	+,+	0.0159742	0.00957176	0.235176	UKBB_PPP	DECODE	0.115182	65.1933	Schizophrenia	CNTN1	Proteome	PLASMA	MR	FENLAND	TwoSampleMR	0.0294216	0.072016	0.682875		36280454	https://doi.org/10.1016/j.biopsych.2022.08.015	Lu et al Biol Psychiatry	BLOOD
CNTN1	Q12860	2171	TRANS	Cognition_Meta	BOTH	+,+	0.0159742	0.00957176	0.235176	UKBB_PPP	DECODE	0.115182	65.1933	Deepression_Wray_tall	CNTN1	Proteiome	BLOOD	MR	AGES	TwoSampleMR	-0.01	0.03	0.824		35296807	10.1038/s41380-022-01507-9	Deng et all Mol Psychiatry	BLOOD
CNTN1	Q12860	2171	TRANS	Cognition_Meta	BOTH	+,+	0.0159742	0.00957176	0.235176	UKBB_PPP	DECODE	0.115182	65.1933	SCZ_PGC3	CNTN1	Transcriptome_Transcriptlvel	DLPFC	SMR	CMC+GTEX	SMR	-0.012082	0.0379381	0.750131		35460606	10.1016/j.ajhg.2022.04.004	Jiang eet all Am J Hum Genet	BRAIN
CNTN1	Q12860	2171	TRANS	Cognition_Meta	BOTH	+,+	0.0159742	0.00957176	0.235176	UKBB_PPP	DECODE	0.115182	65.1933	SCZ_PGC3	CNTN1	Transcriptome_Transcriptlvel	DLPFC	SMR	CMC+GTEX	SMR	0.00612886	0.0283044	0.828572		35460606	10.1016/j.ajhg.2022.04.004	Jiang eet all Am J Hum Genet	BRAIN
CNTN1	Q12860	2171	TRANS	Cognition_Meta	BOTH	+,+	0.0159742	0.00957176	0.235176	UKBB_PPP	DECODE	0.115182	65.1933	SCZ.Clozuk.2018	CNTN1	Transcriptome	BRAIN	SMR	PsychENCODE	SMR	-0.0163918	0.0449895	0.716		30545856	10.1126/science.aat8127	Gandal et all science	BRAIN
CNTN1	Q12860	2171	TRANS	Cognition_Meta	BOTH	+,+	0.0159742	0.00957176	0.235176	UKBB_PPP	DECODE	0.115182	65.1933	SCZ	CNTN1	Proteiome	BLOOD	SMR	deCODE	SMR	0.00872058	0.0390994	0.823507		37415601	10.3389/fgene.2023.1191264	Gedik et all Front Genet	BLOOD
CNTN1	Q12860	2171	TRANS	Cognition_Meta	BOTH	+,+	0.0159742	0.00957176	0.235176	UKBB_PPP	DECODE	0.115182	65.1933	MDD	CNTN1	Proteiome	BLOOD	SMR	deCODE	SMR	0.00250627	0.0220554	0.909527		37415601	10.3389/fgene.2023.1191264	Gedik et all Front Genet	BLOOD
CNTN1	Q12860	2171	TRANS	Cognition_Meta	BOTH	+,+	0.0159742	0.00957176	0.235176	UKBB_PPP	DECODE	0.115182	65.1933	BIP	CNTN1	Proteiome	BLOOD	SMR	deCODE	SMR	0.0125157	0.0476219	0.792694		37415601	10.3389/fgene.2023.1191264	Gedik et all Front Genet	BLOOD
CNTN1	Q12860	2171	TRANS	Cognition_Meta	BOTH	+,+	0.0159742	0.00957176	0.235176	UKBB_PPP	DECODE	0.115182	65.1933	SCZ.Clozuk.2018	CNTN1	Transcriptome	BRAIN	TWAS	PsychENCODE	FUSION	0.105802		0.916		30545856	10.1126/science.aat8127	Gandal et all science	BRAIN
CNTN1	Q12860	2171	TRANS	Cognition_Meta	BOTH	+,+	0.0159742	0.00957176	0.235176	UKBB_PPP	DECODE	0.115182	65.1933	BD.PGC.ruderferCell2018	CNTN1	Transcriptome	BRAIN	TWAS	PsychENCODE	FUSION	0.52482		0.59971		30545856	10.1126/science.aat8127	Gandal et all science	BRAIN
CNTN1	Q12860	2171	TRANS	Depression_iPSYCH_2023	BOTH	-,-	0.456876	0.258784	0.626025	UKBB_PPP	DECODE	1.44237	1762.58	SCZ	CNTN1	Proteome	PLASMA	MR	deCODE	TwoSampleMR	0.00901445	0.037594	0.810498		37085628	10.1007/s00439-023-02562-0	Dang et al Human Genetics	BLOOD
CNTN1	Q12860	2171	TRANS	Depression_iPSYCH_2023	BOTH	-,-	0.456876	0.258784	0.626025	UKBB_PPP	DECODE	1.44237	1762.58	BIP	CNTN1	Proteome	PLASMA	MR	deCODE	TwoSampleMR	0.0125157	0.047619	0.792682		37085628	10.1007/s00439-023-02562-0	Dang et al Human Genetics	BLOOD
CNTN1	Q12860	2171	TRANS	Depression_iPSYCH_2023	BOTH	-,-	0.456876	0.258784	0.626025	UKBB_PPP	DECODE	1.44237	1762.58	MDD	CNTN1	Proteome	PLASMA	MR	deCODE	TwoSampleMR	0.0175746	0.0176689	0.3199		37085628	10.1007/s00439-023-02562-0	Dang et al Human Genetics	BLOOD
CNTN1	Q12860	2171	TRANS	Depression_iPSYCH_2023	BOTH	-,-	0.456876	0.258784	0.626025	UKBB_PPP	DECODE	1.44237	1762.58	Bipolar disorder	CNTN1	Proteome	PLASMA	MR	AGES	TwoSampleMR	0.0806838	0.0551136	0.143207		36280454	https://doi.org/10.1016/j.biopsych.2022.08.015	Lu et al Biol Psychiatry	BLOOD
CNTN1	Q12860	2171	TRANS	Depression_iPSYCH_2023	BOTH	-,-	0.456876	0.258784	0.626025	UKBB_PPP	DECODE	1.44237	1762.58	Bipolar disorder	CNTN1	Proteome	PLASMA	MR	FHS	TwoSampleMR	0.0120622	0.0458937	0.792682		36280454	https://doi.org/10.1016/j.biopsych.2022.08.015	Lu et al Biol Psychiatry	BLOOD
CNTN1	Q12860	2171	TRANS	Depression_iPSYCH_2023	BOTH	-,-	0.456876	0.258784	0.626025	UKBB_PPP	DECODE	1.44237	1762.58	Bipolar disorder	CNTN1	Proteome	PLASMA	MR	FENLAND	TwoSampleMR	0.0298999	0.072898	0.681688		36280454	https://doi.org/10.1016/j.biopsych.2022.08.015	Lu et al Biol Psychiatry	BLOOD
CNTN1	Q12860	2171	TRANS	Depression_iPSYCH_2023	BOTH	-,-	0.456876	0.258784	0.626025	UKBB_PPP	DECODE	1.44237	1762.58	Major depressive disorder	CNTN1	Proteome	PLASMA	MR	AGES	TwoSampleMR	-0.00568182	0.0255682	0.824141		36280454	https://doi.org/10.1016/j.biopsych.2022.08.015	Lu et al Biol Psychiatry	BLOOD
CNTN1	Q12860	2171	TRANS	Depression_iPSYCH_2023	BOTH	-,-	0.456876	0.258784	0.626025	UKBB_PPP	DECODE	1.44237	1762.58	Major depressive disorder	CNTN1	Proteome	PLASMA	MR	FHS	TwoSampleMR	0.00241546	0.021256	0.909526		36280454	https://doi.org/10.1016/j.biopsych.2022.08.015	Lu et al Biol Psychiatry	BLOOD
CNTN1	Q12860	2171	TRANS	Depression_iPSYCH_2023	BOTH	-,-	0.456876	0.258784	0.626025	UKBB_PPP	DECODE	1.44237	1762.58	Major depressive disorder	CNTN1	Proteome	PLASMA	MR	FENLAND	TwoSampleMR	0.0025422	0.0187537	0.892171		36280454	https://doi.org/10.1016/j.biopsych.2022.08.015	Lu et al Biol Psychiatry	BLOOD
CNTN1	Q12860	2171	TRANS	Depression_iPSYCH_2023	BOTH	-,-	0.456876	0.258784	0.626025	UKBB_PPP	DECODE	1.44237	1762.58	Schizophrenia	CNTN1	Proteome	PLASMA	MR	AGES	TwoSampleMR	0.0818365	0.0454546	0.0717969		36280454	https://doi.org/10.1016/j.biopsych.2022.08.015	Lu et al Biol Psychiatry	BLOOD
CNTN1	Q12860	2171	TRANS	Depression_iPSYCH_2023	BOTH	-,-	0.456876	0.258784	0.626025	UKBB_PPP	DECODE	1.44237	1762.58	Schizophrenia	CNTN1	Proteome	PLASMA	MR	FHS	TwoSampleMR	0.00820559	0.0376812	0.827613		36280454	https://doi.org/10.1016/j.biopsych.2022.08.015	Lu et al Biol Psychiatry	BLOOD
CNTN1	Q12860	2171	TRANS	Depression_iPSYCH_2023	BOTH	-,-	0.456876	0.258784	0.626025	UKBB_PPP	DECODE	1.44237	1762.58	Schizophrenia	CNTN1	Proteome	PLASMA	MR	FENLAND	TwoSampleMR	0.0294216	0.072016	0.682875		36280454	https://doi.org/10.1016/j.biopsych.2022.08.015	Lu et al Biol Psychiatry	BLOOD
CNTN1	Q12860	2171	TRANS	Depression_iPSYCH_2023	BOTH	-,-	0.456876	0.258784	0.626025	UKBB_PPP	DECODE	1.44237	1762.58	Deepression_Wray_tall	CNTN1	Proteiome	BLOOD	MR	AGES	TwoSampleMR	-0.01	0.03	0.824		35296807	10.1038/s41380-022-01507-9	Deng et all Mol Psychiatry	BLOOD
CNTN1	Q12860	2171	TRANS	Depression_iPSYCH_2023	BOTH	-,-	0.456876	0.258784	0.626025	UKBB_PPP	DECODE	1.44237	1762.58	SCZ_PGC3	CNTN1	Transcriptome_Transcriptlvel	DLPFC	SMR	CMC+GTEX	SMR	-0.012082	0.0379381	0.750131		35460606	10.1016/j.ajhg.2022.04.004	Jiang eet all Am J Hum Genet	BRAIN
CNTN1	Q12860	2171	TRANS	Depression_iPSYCH_2023	BOTH	-,-	0.456876	0.258784	0.626025	UKBB_PPP	DECODE	1.44237	1762.58	SCZ_PGC3	CNTN1	Transcriptome_Transcriptlvel	DLPFC	SMR	CMC+GTEX	SMR	0.00612886	0.0283044	0.828572		35460606	10.1016/j.ajhg.2022.04.004	Jiang eet all Am J Hum Genet	BRAIN
CNTN1	Q12860	2171	TRANS	Depression_iPSYCH_2023	BOTH	-,-	0.456876	0.258784	0.626025	UKBB_PPP	DECODE	1.44237	1762.58	SCZ.Clozuk.2018	CNTN1	Transcriptome	BRAIN	SMR	PsychENCODE	SMR	-0.0163918	0.0449895	0.716		30545856	10.1126/science.aat8127	Gandal et all science	BRAIN
CNTN1	Q12860	2171	TRANS	Depression_iPSYCH_2023	BOTH	-,-	0.456876	0.258784	0.626025	UKBB_PPP	DECODE	1.44237	1762.58	SCZ	CNTN1	Proteiome	BLOOD	SMR	deCODE	SMR	0.00872058	0.0390994	0.823507		37415601	10.3389/fgene.2023.1191264	Gedik et all Front Genet	BLOOD
CNTN1	Q12860	2171	TRANS	Depression_iPSYCH_2023	BOTH	-,-	0.456876	0.258784	0.626025	UKBB_PPP	DECODE	1.44237	1762.58	MDD	CNTN1	Proteiome	BLOOD	SMR	deCODE	SMR	0.00250627	0.0220554	0.909527		37415601	10.3389/fgene.2023.1191264	Gedik et all Front Genet	BLOOD
CNTN1	Q12860	2171	TRANS	Depression_iPSYCH_2023	BOTH	-,-	0.456876	0.258784	0.626025	UKBB_PPP	DECODE	1.44237	1762.58	BIP	CNTN1	Proteiome	BLOOD	SMR	deCODE	SMR	0.0125157	0.0476219	0.792694		37415601	10.3389/fgene.2023.1191264	Gedik et all Front Genet	BLOOD
CNTN1	Q12860	2171	TRANS	Depression_iPSYCH_2023	BOTH	-,-	0.456876	0.258784	0.626025	UKBB_PPP	DECODE	1.44237	1762.58	SCZ.Clozuk.2018	CNTN1	Transcriptome	BRAIN	TWAS	PsychENCODE	FUSION	0.105802		0.916		30545856	10.1126/science.aat8127	Gandal et all science	BRAIN
CNTN1	Q12860	2171	TRANS	Depression_iPSYCH_2023	BOTH	-,-	0.456876	0.258784	0.626025	UKBB_PPP	DECODE	1.44237	1762.58	BD.PGC.ruderferCell2018	CNTN1	Transcriptome	BRAIN	TWAS	PsychENCODE	FUSION	0.52482		0.59971		30545856	10.1126/science.aat8127	Gandal et all science	BRAIN
CNTN1	Q12860	2171	TRANS	PGC3_SCZ_NoUKB	BOTH	-,-	0.528426	0.405558	0.528426	UKBB_PPP	metap	0.883922	2762.26	SCZ	CNTN1	Proteome	PLASMA	MR	deCODE	TwoSampleMR	0.00901445	0.037594	0.810498		37085628	10.1007/s00439-023-02562-0	Dang et al Human Genetics	BLOOD
CNTN1	Q12860	2171	TRANS	PGC3_SCZ_NoUKB	BOTH	-,-	0.528426	0.405558	0.528426	UKBB_PPP	metap	0.883922	2762.26	BIP	CNTN1	Proteome	PLASMA	MR	deCODE	TwoSampleMR	0.0125157	0.047619	0.792682		37085628	10.1007/s00439-023-02562-0	Dang et al Human Genetics	BLOOD
CNTN1	Q12860	2171	TRANS	PGC3_SCZ_NoUKB	BOTH	-,-	0.528426	0.405558	0.528426	UKBB_PPP	metap	0.883922	2762.26	MDD	CNTN1	Proteome	PLASMA	MR	deCODE	TwoSampleMR	0.0175746	0.0176689	0.3199		37085628	10.1007/s00439-023-02562-0	Dang et al Human Genetics	BLOOD
CNTN1	Q12860	2171	TRANS	PGC3_SCZ_NoUKB	BOTH	-,-	0.528426	0.405558	0.528426	UKBB_PPP	metap	0.883922	2762.26	Bipolar disorder	CNTN1	Proteome	PLASMA	MR	AGES	TwoSampleMR	0.0806838	0.0551136	0.143207		36280454	https://doi.org/10.1016/j.biopsych.2022.08.015	Lu et al Biol Psychiatry	BLOOD
CNTN1	Q12860	2171	TRANS	PGC3_SCZ_NoUKB	BOTH	-,-	0.528426	0.405558	0.528426	UKBB_PPP	metap	0.883922	2762.26	Bipolar disorder	CNTN1	Proteome	PLASMA	MR	FHS	TwoSampleMR	0.0120622	0.0458937	0.792682		36280454	https://doi.org/10.1016/j.biopsych.2022.08.015	Lu et al Biol Psychiatry	BLOOD
CNTN1	Q12860	2171	TRANS	PGC3_SCZ_NoUKB	BOTH	-,-	0.528426	0.405558	0.528426	UKBB_PPP	metap	0.883922	2762.26	Bipolar disorder	CNTN1	Proteome	PLASMA	MR	FENLAND	TwoSampleMR	0.0298999	0.072898	0.681688		36280454	https://doi.org/10.1016/j.biopsych.2022.08.015	Lu et al Biol Psychiatry	BLOOD
CNTN1	Q12860	2171	TRANS	PGC3_SCZ_NoUKB	BOTH	-,-	0.528426	0.405558	0.528426	UKBB_PPP	metap	0.883922	2762.26	Major depressive disorder	CNTN1	Proteome	PLASMA	MR	AGES	TwoSampleMR	-0.00568182	0.0255682	0.824141		36280454	https://doi.org/10.1016/j.biopsych.2022.08.015	Lu et al Biol Psychiatry	BLOOD
CNTN1	Q12860	2171	TRANS	PGC3_SCZ_NoUKB	BOTH	-,-	0.528426	0.405558	0.528426	UKBB_PPP	metap	0.883922	2762.26	Major depressive disorder	CNTN1	Proteome	PLASMA	MR	FHS	TwoSampleMR	0.00241546	0.021256	0.909526		36280454	https://doi.org/10.1016/j.biopsych.2022.08.015	Lu et al Biol Psychiatry	BLOOD
CNTN1	Q12860	2171	TRANS	PGC3_SCZ_NoUKB	BOTH	-,-	0.528426	0.405558	0.528426	UKBB_PPP	metap	0.883922	2762.26	Major depressive disorder	CNTN1	Proteome	PLASMA	MR	FENLAND	TwoSampleMR	0.0025422	0.0187537	0.892171		36280454	https://doi.org/10.1016/j.biopsych.2022.08.015	Lu et al Biol Psychiatry	BLOOD
CNTN1	Q12860	2171	TRANS	PGC3_SCZ_NoUKB	BOTH	-,-	0.528426	0.405558	0.528426	UKBB_PPP	metap	0.883922	2762.26	Schizophrenia	CNTN1	Proteome	PLASMA	MR	AGES	TwoSampleMR	0.0818365	0.0454546	0.0717969		36280454	https://doi.org/10.1016/j.biopsych.2022.08.015	Lu et al Biol Psychiatry	BLOOD
CNTN1	Q12860	2171	TRANS	PGC3_SCZ_NoUKB	BOTH	-,-	0.528426	0.405558	0.528426	UKBB_PPP	metap	0.883922	2762.26	Schizophrenia	CNTN1	Proteome	PLASMA	MR	FHS	TwoSampleMR	0.00820559	0.0376812	0.827613		36280454	https://doi.org/10.1016/j.biopsych.2022.08.015	Lu et al Biol Psychiatry	BLOOD
CNTN1	Q12860	2171	TRANS	PGC3_SCZ_NoUKB	BOTH	-,-	0.528426	0.405558	0.528426	UKBB_PPP	metap	0.883922	2762.26	Schizophrenia	CNTN1	Proteome	PLASMA	MR	FENLAND	TwoSampleMR	0.0294216	0.072016	0.682875		36280454	https://doi.org/10.1016/j.biopsych.2022.08.015	Lu et al Biol Psychiatry	BLOOD
CNTN1	Q12860	2171	TRANS	PGC3_SCZ_NoUKB	BOTH	-,-	0.528426	0.405558	0.528426	UKBB_PPP	metap	0.883922	2762.26	Deepression_Wray_tall	CNTN1	Proteiome	BLOOD	MR	AGES	TwoSampleMR	-0.01	0.03	0.824		35296807	10.1038/s41380-022-01507-9	Deng et all Mol Psychiatry	BLOOD
CNTN1	Q12860	2171	TRANS	PGC3_SCZ_NoUKB	BOTH	-,-	0.528426	0.405558	0.528426	UKBB_PPP	metap	0.883922	2762.26	SCZ_PGC3	CNTN1	Transcriptome_Transcriptlvel	DLPFC	SMR	CMC+GTEX	SMR	-0.012082	0.0379381	0.750131		35460606	10.1016/j.ajhg.2022.04.004	Jiang eet all Am J Hum Genet	BRAIN
CNTN1	Q12860	2171	TRANS	PGC3_SCZ_NoUKB	BOTH	-,-	0.528426	0.405558	0.528426	UKBB_PPP	metap	0.883922	2762.26	SCZ_PGC3	CNTN1	Transcriptome_Transcriptlvel	DLPFC	SMR	CMC+GTEX	SMR	0.00612886	0.0283044	0.828572		35460606	10.1016/j.ajhg.2022.04.004	Jiang eet all Am J Hum Genet	BRAIN
CNTN1	Q12860	2171	TRANS	PGC3_SCZ_NoUKB	BOTH	-,-	0.528426	0.405558	0.528426	UKBB_PPP	metap	0.883922	2762.26	SCZ.Clozuk.2018	CNTN1	Transcriptome	BRAIN	SMR	PsychENCODE	SMR	-0.0163918	0.0449895	0.716		30545856	10.1126/science.aat8127	Gandal et all science	BRAIN
CNTN1	Q12860	2171	TRANS	PGC3_SCZ_NoUKB	BOTH	-,-	0.528426	0.405558	0.528426	UKBB_PPP	metap	0.883922	2762.26	SCZ	CNTN1	Proteiome	BLOOD	SMR	deCODE	SMR	0.00872058	0.0390994	0.823507		37415601	10.3389/fgene.2023.1191264	Gedik et all Front Genet	BLOOD
CNTN1	Q12860	2171	TRANS	PGC3_SCZ_NoUKB	BOTH	-,-	0.528426	0.405558	0.528426	UKBB_PPP	metap	0.883922	2762.26	MDD	CNTN1	Proteiome	BLOOD	SMR	deCODE	SMR	0.00250627	0.0220554	0.909527		37415601	10.3389/fgene.2023.1191264	Gedik et all Front Genet	BLOOD
CNTN1	Q12860	2171	TRANS	PGC3_SCZ_NoUKB	BOTH	-,-	0.528426	0.405558	0.528426	UKBB_PPP	metap	0.883922	2762.26	BIP	CNTN1	Proteiome	BLOOD	SMR	deCODE	SMR	0.0125157	0.0476219	0.792694		37415601	10.3389/fgene.2023.1191264	Gedik et all Front Genet	BLOOD
CNTN1	Q12860	2171	TRANS	PGC3_SCZ_NoUKB	BOTH	-,-	0.528426	0.405558	0.528426	UKBB_PPP	metap	0.883922	2762.26	SCZ.Clozuk.2018	CNTN1	Transcriptome	BRAIN	TWAS	PsychENCODE	FUSION	0.105802		0.916		30545856	10.1126/science.aat8127	Gandal et all science	BRAIN
CNTN1	Q12860	2171	TRANS	PGC3_SCZ_NoUKB	BOTH	-,-	0.528426	0.405558	0.528426	UKBB_PPP	metap	0.883922	2762.26	BD.PGC.ruderferCell2018	CNTN1	Transcriptome	BRAIN	TWAS	PsychENCODE	FUSION	0.52482		0.59971		30545856	10.1126/science.aat8127	Gandal et all science	BRAIN
CNTN2	Q02246	2172	CIS	PGC3_SCZ_NoUKB	BOTH	-,-	0.482252	0.23789	0.741029	DECODE	UKBB_PPP	0.885691	889.233	Bipolar disorder	CNTN2	Proteome	PLASMA	MR	INTERVAL	TwoSampleMR	-0.0217903	0.0182879	0.233452		36280454	https://doi.org/10.1016/j.biopsych.2022.08.015	Lu et al Biol Psychiatry	BLOOD
CNTN2	Q02246	2172	CIS	PGC3_SCZ_NoUKB	BOTH	-,-	0.482252	0.23789	0.741029	DECODE	UKBB_PPP	0.885691	889.233	Bipolar disorder	CNTN2	Proteome	PLASMA	MR	AGES	TwoSampleMR	-0.0173621	0.0193277	0.369026		36280454	https://doi.org/10.1016/j.biopsych.2022.08.015	Lu et al Biol Psychiatry	BLOOD
CNTN2	Q02246	2172	CIS	PGC3_SCZ_NoUKB	BOTH	-,-	0.482252	0.23789	0.741029	DECODE	UKBB_PPP	0.885691	889.233	Bipolar disorder	CNTN2	Proteome	PLASMA	MR	FENLAND	TwoSampleMR	-0.00518438	0.0125992	0.680718		36280454	https://doi.org/10.1016/j.biopsych.2022.08.015	Lu et al Biol Psychiatry	BLOOD
CNTN2	Q02246	2172	CIS	PGC3_SCZ_NoUKB	BOTH	-,-	0.482252	0.23789	0.741029	DECODE	UKBB_PPP	0.885691	889.233	Major depressive disorder	CNTN2	Proteome	PLASMA	MR	INTERVAL	TwoSampleMR	-0.00933852	0.00830091	0.260589		36280454	https://doi.org/10.1016/j.biopsych.2022.08.015	Lu et al Biol Psychiatry	BLOOD
CNTN2	Q02246	2172	CIS	PGC3_SCZ_NoUKB	BOTH	-,-	0.482252	0.23789	0.741029	DECODE	UKBB_PPP	0.885691	889.233	Major depressive disorder	CNTN2	Proteome	PLASMA	MR	AGES	TwoSampleMR	-0.0035014	0.00896358	0.696074		36280454	https://doi.org/10.1016/j.biopsych.2022.08.015	Lu et al Biol Psychiatry	BLOOD
CNTN2	Q02246	2172	CIS	PGC3_SCZ_NoUKB	BOTH	-,-	0.482252	0.23789	0.741029	DECODE	UKBB_PPP	0.885691	889.233	Major depressive disorder	CNTN2	Proteome	PLASMA	MR	FENLAND	TwoSampleMR	-0.00875157	0.0056083	0.11865		36280454	https://doi.org/10.1016/j.biopsych.2022.08.015	Lu et al Biol Psychiatry	BLOOD
CNTN2	Q02246	2172	CIS	PGC3_SCZ_NoUKB	BOTH	-,-	0.482252	0.23789	0.741029	DECODE	UKBB_PPP	0.885691	889.233	Schizophrenia	CNTN2	Proteome	PLASMA	MR	INTERVAL	TwoSampleMR	0.0129699	0.0159533	0.416221		36280454	https://doi.org/10.1016/j.biopsych.2022.08.015	Lu et al Biol Psychiatry	BLOOD
CNTN2	Q02246	2172	CIS	PGC3_SCZ_NoUKB	BOTH	-,-	0.482252	0.23789	0.741029	DECODE	UKBB_PPP	0.885691	889.233	Schizophrenia	CNTN2	Proteome	PLASMA	MR	AGES	TwoSampleMR	0.0289975	0.0176471	0.100344		36280454	https://doi.org/10.1016/j.biopsych.2022.08.015	Lu et al Biol Psychiatry	BLOOD
CNTN2	Q02246	2172	CIS	PGC3_SCZ_NoUKB	BOTH	-,-	0.482252	0.23789	0.741029	DECODE	UKBB_PPP	0.885691	889.233	Schizophrenia	CNTN2	Proteome	PLASMA	MR	FENLAND	TwoSampleMR	-0.00507282	0.0201415	0.80115		36280454	https://doi.org/10.1016/j.biopsych.2022.08.015	Lu et al Biol Psychiatry	BLOOD
CNTN2	Q02246	2172	CIS	PGC3_SCZ_NoUKB	BOTH	-,-	0.482252	0.23789	0.741029	DECODE	UKBB_PPP	0.885691	889.233	SCZ_PGC3	CNTN2	Transcriptome	DLPFC	MR	CMC+GTEX	MendelianRandomization			2.79077e-05		35460606	10.1016/j.ajhg.2022.04.004	Jiang eet all Am J Hum Genet	BRAIN
CNTN2	Q02246	2172	CIS	PGC3_SCZ_NoUKB	BOTH	-,-	0.482252	0.23789	0.741029	DECODE	UKBB_PPP	0.885691	889.233	SCZ_PGC3	CNTN2	Transcriptome	DLPFC	MR	CMC+GTEX	MendelianRandomization			0.000153901		35460606	10.1016/j.ajhg.2022.04.004	Jiang eet all Am J Hum Genet	BRAIN
CNTN2	Q02246	2172	CIS	PGC3_SCZ_NoUKB	BOTH	-,-	0.482252	0.23789	0.741029	DECODE	UKBB_PPP	0.885691	889.233	SCZ_PGC3	CNTN2	Transcriptome	DLPFC	MR	CMC+GTEX	MendelianRandomization			0.943623		35460606	10.1016/j.ajhg.2022.04.004	Jiang eet all Am J Hum Genet	BRAIN
CNTN2	Q02246	2172	CIS	PGC3_SCZ_NoUKB	BOTH	-,-	0.482252	0.23789	0.741029	DECODE	UKBB_PPP	0.885691	889.233	SCZ_PGC3	CNTN2	Transcriptome	DLPFC	MR	CMC+GTEX	EMIC			0.00619492		35460606	10.1016/j.ajhg.2022.04.004	Jiang eet all Am J Hum Genet	BRAIN
CNTN2	Q02246	2172	CIS	PGC3_SCZ_NoUKB	BOTH	-,-	0.482252	0.23789	0.741029	DECODE	UKBB_PPP	0.885691	889.233	BIP_2019_Stahl_etall	CNTN2	Transcriptome	DLPFC	MR	CMC+GTEX	MendelianRandomization			0.391635		35460606	10.1016/j.ajhg.2022.04.004	Jiang eet all Am J Hum Genet	BRAIN
CNTN2	Q02246	2172	CIS	PGC3_SCZ_NoUKB	BOTH	-,-	0.482252	0.23789	0.741029	DECODE	UKBB_PPP	0.885691	889.233	BIP_2019_Stahl_etall	CNTN2	Transcriptome	DLPFC	MR	CMC+GTEX	MendelianRandomization			0.393333		35460606	10.1016/j.ajhg.2022.04.004	Jiang eet all Am J Hum Genet	BRAIN
CNTN2	Q02246	2172	CIS	PGC3_SCZ_NoUKB	BOTH	-,-	0.482252	0.23789	0.741029	DECODE	UKBB_PPP	0.885691	889.233	BIP_2019_Stahl_etall	CNTN2	Transcriptome	DLPFC	MR	CMC+GTEX	MendelianRandomization			0.946891		35460606	10.1016/j.ajhg.2022.04.004	Jiang eet all Am J Hum Genet	BRAIN
CNTN2	Q02246	2172	CIS	PGC3_SCZ_NoUKB	BOTH	-,-	0.482252	0.23789	0.741029	DECODE	UKBB_PPP	0.885691	889.233	BIP_2019_Stahl_etall	CNTN2	Transcriptome	DLPFC	MR	CMC+GTEX	EMIC			0.28395		35460606	10.1016/j.ajhg.2022.04.004	Jiang eet all Am J Hum Genet	BRAIN
CNTN2	Q02246	2172	CIS	PGC3_SCZ_NoUKB	BOTH	-,-	0.482252	0.23789	0.741029	DECODE	UKBB_PPP	0.885691	889.233	Deepression_Wray_tall	CNTN2	Transcriptome	BRAIN DLPFC	MR	PsychENCODE	TwoSampleMR	0	0.02	0.798		35296807	10.1038/s41380-022-01507-9	Deng et all Mol Psychiatry	BRAIN
CNTN2	Q02246	2172	CIS	PGC3_SCZ_NoUKB	BOTH	-,-	0.482252	0.23789	0.741029	DECODE	UKBB_PPP	0.885691	889.233	Deepression_Wray_tall	CNTN2	Proteiome	BLOOD	MR	AGES	TwoSampleMR	0	0.01	0.696		35296807	10.1038/s41380-022-01507-9	Deng et all Mol Psychiatry	BLOOD
CNTN2	Q02246	2172	CIS	PGC3_SCZ_NoUKB	BOTH	-,-	0.482252	0.23789	0.741029	DECODE	UKBB_PPP	0.885691	889.233	SCZ_PGC3	CNTN2	Transcriptome	DLPFC	SMR	CMC+GTEX	SMR	-0.0651149	0.0349022	0.0620922		35460606	10.1016/j.ajhg.2022.04.004	Jiang eet all Am J Hum Genet	BRAIN
CNTN2	Q02246	2172	CIS	PGC3_SCZ_NoUKB	BOTH	-,-	0.482252	0.23789	0.741029	DECODE	UKBB_PPP	0.885691	889.233	SCZ_PGC3	CNTN2	Transcriptome_Transcriptlvel	DLPFC	SMR	CMC+GTEX	SMR	0.0844361	0.0381565	0.0269053		35460606	10.1016/j.ajhg.2022.04.004	Jiang eet all Am J Hum Genet	BRAIN
CNTN2	Q02246	2172	CIS	PGC3_SCZ_NoUKB	BOTH	-,-	0.482252	0.23789	0.741029	DECODE	UKBB_PPP	0.885691	889.233	SCZ_PGC3	CNTN2	Transcriptome_Transcriptlvel	DLPFC	SMR	CMC+GTEX	SMR	-0.0500884	0.0257711	0.0519452		35460606	10.1016/j.ajhg.2022.04.004	Jiang eet all Am J Hum Genet	BRAIN
CNTN2	Q02246	2172	CIS	PGC3_SCZ_NoUKB	BOTH	-,-	0.482252	0.23789	0.741029	DECODE	UKBB_PPP	0.885691	889.233	SCZ.Clozuk.2018	CNTN2	Transcriptome	BRAIN	SMR	PsychENCODE	SMR	-0.0946526	0.0381258	0.013		30545856	10.1126/science.aat8127	Gandal et all science	BRAIN
CNTN2	Q02246	2172	CIS	PGC3_SCZ_NoUKB	BOTH	-,-	0.482252	0.23789	0.741029	DECODE	UKBB_PPP	0.885691	889.233	BD.PGC.ruderferCell2018	CNTN2	Transcriptome	BRAIN	SMR	PsychENCODE	SMR	0.0756642	0.0554016	0.172021		30545856	10.1126/science.aat8127	Gandal et all science	BRAIN
CNTN2	Q02246	2172	CIS	PGC3_SCZ_NoUKB	BOTH	-,-	0.482252	0.23789	0.741029	DECODE	UKBB_PPP	0.885691	889.233	MDD	CNTN2	Proteiome	BRAIN	SMR	BrainMeta	SMR	-0.0030464	0.0119116	0.798143		37415601	10.3389/fgene.2023.1191264	Gedik et all Front Genet	BRAIN
CNTN2	Q02246	2172	CIS	PGC3_SCZ_NoUKB	BOTH	-,-	0.482252	0.23789	0.741029	DECODE	UKBB_PPP	0.885691	889.233	BIP	CNTN2	Proteiome	BRAIN	SMR	BrainMeta	SMR	0.0285334	0.0261494	0.275199		37415601	10.3389/fgene.2023.1191264	Gedik et all Front Genet	BRAIN
CNTN2	Q02246	2172	CIS	PGC3_SCZ_NoUKB	BOTH	-,-	0.482252	0.23789	0.741029	DECODE	UKBB_PPP	0.885691	889.233	SCZ	CNTN2	Proteiome	BRAIN	SMR	BrainMeta	SMR	-0.0608765	0.023851	0.0106994		37415601	10.3389/fgene.2023.1191264	Gedik et all Front Genet	BRAIN
CNTN2	Q02246	2172	CIS	PGC3_SCZ_NoUKB	BOTH	-,-	0.482252	0.23789	0.741029	DECODE	UKBB_PPP	0.885691	889.233	SCZ	CNTN2	Proteiome	BLOOD	SMR	deCODE	SMR	0.0104963	0.0128747	0.414917		37415601	10.3389/fgene.2023.1191264	Gedik et all Front Genet	BLOOD
CNTN2	Q02246	2172	CIS	PGC3_SCZ_NoUKB	BOTH	-,-	0.482252	0.23789	0.741029	DECODE	UKBB_PPP	0.885691	889.233	MDD	CNTN2	Proteiome	BRAIN	SMR	Wingo et al., 2022, in 722 samples	SMR	-0.0225045	0.0164129	0.170329		37415601	10.3389/fgene.2023.1191264	Gedik et all Front Genet	BRAIN
CNTN2	Q02246	2172	CIS	PGC3_SCZ_NoUKB	BOTH	-,-	0.482252	0.23789	0.741029	DECODE	UKBB_PPP	0.885691	889.233	BIP	CNTN2	Proteiome	BRAIN	SMR	Wingo et al., 2022, in 722 samples	SMR	0.00616536	0.0352115	0.861005		37415601	10.3389/fgene.2023.1191264	Gedik et all Front Genet	BRAIN
CNTN2	Q02246	2172	CIS	PGC3_SCZ_NoUKB	BOTH	-,-	0.482252	0.23789	0.741029	DECODE	UKBB_PPP	0.885691	889.233	SCZ	CNTN2	Proteiome	BRAIN	SMR	Wingo et al., 2022, in 722 samples	SMR	-0.0822378	0.0321212	0.0104601		37415601	10.3389/fgene.2023.1191264	Gedik et all Front Genet	BRAIN
CNTN2	Q02246	2172	CIS	PGC3_SCZ_NoUKB	BOTH	-,-	0.482252	0.23789	0.741029	DECODE	UKBB_PPP	0.885691	889.233	MDD	CNTN2	Proteiome	BLOOD	SMR	deCODE	SMR	-0.00753611	0.00669923	0.260622		37415601	10.3389/fgene.2023.1191264	Gedik et all Front Genet	BLOOD
CNTN2	Q02246	2172	CIS	PGC3_SCZ_NoUKB	BOTH	-,-	0.482252	0.23789	0.741029	DECODE	UKBB_PPP	0.885691	889.233	BIP	CNTN2	Proteiome	BLOOD	SMR	deCODE	SMR	-0.0175846	0.0147594	0.233488		37415601	10.3389/fgene.2023.1191264	Gedik et all Front Genet	BLOOD
CNTN2	Q02246	2172	CIS	PGC3_SCZ_NoUKB	BOTH	-,-	0.482252	0.23789	0.741029	DECODE	UKBB_PPP	0.885691	889.233	SCZ.Clozuk.2018	CNTN2	Transcriptome	BRAIN	TWAS	PsychENCODE	FUSION	-1.21885		0.223		30545856	10.1126/science.aat8127	Gandal et all science	BRAIN
CNTN2	Q02246	2172	CIS	PGC3_SCZ_NoUKB	BOTH	-,-	0.482252	0.23789	0.741029	DECODE	UKBB_PPP	0.885691	889.233	BD.PGC.ruderferCell2018	CNTN2	Transcriptome	BRAIN	TWAS	PsychENCODE	FUSION	1.69664		0.0898		30545856	10.1126/science.aat8127	Gandal et all science	BRAIN
CNTN2	Q02246	2172	CIS	PGC3_SCZ_NoUKB	BOTH	-,-	0.482252	0.23789	0.741029	DECODE	UKBB_PPP	0.885691	889.233	SCZ_PGC2+CLOZUK	CNTN2	Transcriptome	HIPPO	TWAS	Collado-Torres	FUSION	-4.51342		6.38e-06		31174959	10.1016/j.neuron.2019.05.013	ColladoTorres_neuron_twas etal. Neuron	BRAIN
CNTN2	Q02246	2172	CIS	PGC3_SCZ_NoUKB	BOTH	-,-	0.482252	0.23789	0.741029	DECODE	UKBB_PPP	0.885691	889.233	SCZ_PGC2	CNTN2	Transcriptome	HIPPO	TWAS	Collado-Torres	FUSION	-3.94934		7.84e-05		31174959	10.1016/j.neuron.2019.05.013	ColladoTorres_neuron_twas etal. Neuron	BRAIN
CNTN2	Q02246	2172	CIS	PGC3_SCZ_NoUKB	BOTH	-,-	0.482252	0.23789	0.741029	DECODE	UKBB_PPP	0.885691	889.233	SCZ2	CNTN2	Transcriptome		TWAS	CMC-introns	aSPU			2.9e-05		29411426	10.1002/gepi.22110	Wu et all Genet Epidemiol
CNTN2	Q02246	2172	CIS	PGC3_SCZ_NoUKB	BOTH	-,-	0.482252	0.23789	0.741029	DECODE	UKBB_PPP	0.885691	889.233	SCZ2	CNTN2	Transcriptome		TWAS	CMC-introns	TWAS			2.08258e-05		29411426	10.1002/gepi.22110	Wu et all Genet Epidemiol
CNTN2	Q02246	2172	CIS	PGC3_SCZ_NoUKB	BOTH	-,-	0.482252	0.23789	0.741029	DECODE	UKBB_PPP	0.885691	889.233	SCZ2	CNTN2	Transcriptome		TWAS	CMC-introns	SSU			1.43031e-05		29411426	10.1002/gepi.22110	Wu et all Genet Epidemiol
CNTN2	Q02246	2172	CIS	PGC3_SCZ_NoUKB	BOTH	-,-	0.482252	0.23789	0.741029	DECODE	UKBB_PPP	0.885691	889.233	CLOZUK+PGC SCZ	CNTN2	Transcriptome	BRAIN CORTEX	TWAS	CMC	FUSION	4.62127		3.81e-06		31626773	0.1016/j.cell.2019.09.021	Walker et all Cell	BRAIN
CNTN2	Q02246	2172	CIS	PGC3_SCZ_NoUKB	BOTH	-,-	0.482252	0.23789	0.741029	DECODE	UKBB_PPP	0.885691	889.233	Depression Howard et all	CNTN2	Transcriptome	BRAIN DPFC	TWAS	dPFC of 152 participants of European descent	FUSION	1.198		0.2309		33846625	10.1038/s41593-021-00832-6	Wingo Nat Neurosci	BRAIN
CNTN2	Q02246	2172	CIS	PGC3_SCZ_NoUKB	BOTH	-,-	0.482252	0.23789	0.741029	DECODE	UKBB_PPP	0.885691	889.233	CLOZUK+PGC SCZ	CNTN2	Transcriptome	BRAIN CORTEX	COLOC	CMC	COLOC				0.919	31626773	0.1016/j.cell.2019.09.021	Walker et all Cell	BRAIN
CNTN2	Q02246	2172	CIS	PGC3_SCZ_NoUKB	BOTH	-,-	0.482252	0.23789	0.741029	DECODE	UKBB_PPP	0.885691	889.233	Schizophrenia	CNTN2	Proteome	CSF	MR	Yang_et_al_(34239129)	TwoSampleMR	-0.470575	0.128749	0.000257202		36482464	10.1186/s12916-022-02679-5	Gu X	CSF
CNTN2	Q02246	2172	CIS	Depression_iPSYCH_2023	BOTH	+,+	0.545346	0.250224	0.858882	DECODE	UKBB_PPP	1.03238	935.337	Bipolar disorder	CNTN2	Proteome	PLASMA	MR	INTERVAL	TwoSampleMR	-0.0217903	0.0182879	0.233452		36280454	https://doi.org/10.1016/j.biopsych.2022.08.015	Lu et al Biol Psychiatry	BLOOD
CNTN2	Q02246	2172	CIS	Depression_iPSYCH_2023	BOTH	+,+	0.545346	0.250224	0.858882	DECODE	UKBB_PPP	1.03238	935.337	Bipolar disorder	CNTN2	Proteome	PLASMA	MR	AGES	TwoSampleMR	-0.0173621	0.0193277	0.369026		36280454	https://doi.org/10.1016/j.biopsych.2022.08.015	Lu et al Biol Psychiatry	BLOOD
CNTN2	Q02246	2172	CIS	Depression_iPSYCH_2023	BOTH	+,+	0.545346	0.250224	0.858882	DECODE	UKBB_PPP	1.03238	935.337	Bipolar disorder	CNTN2	Proteome	PLASMA	MR	FENLAND	TwoSampleMR	-0.00518438	0.0125992	0.680718		36280454	https://doi.org/10.1016/j.biopsych.2022.08.015	Lu et al Biol Psychiatry	BLOOD
CNTN2	Q02246	2172	CIS	Depression_iPSYCH_2023	BOTH	+,+	0.545346	0.250224	0.858882	DECODE	UKBB_PPP	1.03238	935.337	Major depressive disorder	CNTN2	Proteome	PLASMA	MR	INTERVAL	TwoSampleMR	-0.00933852	0.00830091	0.260589		36280454	https://doi.org/10.1016/j.biopsych.2022.08.015	Lu et al Biol Psychiatry	BLOOD
CNTN2	Q02246	2172	CIS	Depression_iPSYCH_2023	BOTH	+,+	0.545346	0.250224	0.858882	DECODE	UKBB_PPP	1.03238	935.337	Major depressive disorder	CNTN2	Proteome	PLASMA	MR	AGES	TwoSampleMR	-0.0035014	0.00896358	0.696074		36280454	https://doi.org/10.1016/j.biopsych.2022.08.015	Lu et al Biol Psychiatry	BLOOD
CNTN2	Q02246	2172	CIS	Depression_iPSYCH_2023	BOTH	+,+	0.545346	0.250224	0.858882	DECODE	UKBB_PPP	1.03238	935.337	Major depressive disorder	CNTN2	Proteome	PLASMA	MR	FENLAND	TwoSampleMR	-0.00875157	0.0056083	0.11865		36280454	https://doi.org/10.1016/j.biopsych.2022.08.015	Lu et al Biol Psychiatry	BLOOD
CNTN2	Q02246	2172	CIS	Depression_iPSYCH_2023	BOTH	+,+	0.545346	0.250224	0.858882	DECODE	UKBB_PPP	1.03238	935.337	Schizophrenia	CNTN2	Proteome	PLASMA	MR	INTERVAL	TwoSampleMR	0.0129699	0.0159533	0.416221		36280454	https://doi.org/10.1016/j.biopsych.2022.08.015	Lu et al Biol Psychiatry	BLOOD
CNTN2	Q02246	2172	CIS	Depression_iPSYCH_2023	BOTH	+,+	0.545346	0.250224	0.858882	DECODE	UKBB_PPP	1.03238	935.337	Schizophrenia	CNTN2	Proteome	PLASMA	MR	AGES	TwoSampleMR	0.0289975	0.0176471	0.100344		36280454	https://doi.org/10.1016/j.biopsych.2022.08.015	Lu et al Biol Psychiatry	BLOOD
CNTN2	Q02246	2172	CIS	Depression_iPSYCH_2023	BOTH	+,+	0.545346	0.250224	0.858882	DECODE	UKBB_PPP	1.03238	935.337	Schizophrenia	CNTN2	Proteome	PLASMA	MR	FENLAND	TwoSampleMR	-0.00507282	0.0201415	0.80115		36280454	https://doi.org/10.1016/j.biopsych.2022.08.015	Lu et al Biol Psychiatry	BLOOD
CNTN2	Q02246	2172	CIS	Depression_iPSYCH_2023	BOTH	+,+	0.545346	0.250224	0.858882	DECODE	UKBB_PPP	1.03238	935.337	SCZ_PGC3	CNTN2	Transcriptome	DLPFC	MR	CMC+GTEX	MendelianRandomization			2.79077e-05		35460606	10.1016/j.ajhg.2022.04.004	Jiang eet all Am J Hum Genet	BRAIN
CNTN2	Q02246	2172	CIS	Depression_iPSYCH_2023	BOTH	+,+	0.545346	0.250224	0.858882	DECODE	UKBB_PPP	1.03238	935.337	SCZ_PGC3	CNTN2	Transcriptome	DLPFC	MR	CMC+GTEX	MendelianRandomization			0.000153901		35460606	10.1016/j.ajhg.2022.04.004	Jiang eet all Am J Hum Genet	BRAIN
CNTN2	Q02246	2172	CIS	Depression_iPSYCH_2023	BOTH	+,+	0.545346	0.250224	0.858882	DECODE	UKBB_PPP	1.03238	935.337	SCZ_PGC3	CNTN2	Transcriptome	DLPFC	MR	CMC+GTEX	MendelianRandomization			0.943623		35460606	10.1016/j.ajhg.2022.04.004	Jiang eet all Am J Hum Genet	BRAIN
CNTN2	Q02246	2172	CIS	Depression_iPSYCH_2023	BOTH	+,+	0.545346	0.250224	0.858882	DECODE	UKBB_PPP	1.03238	935.337	SCZ_PGC3	CNTN2	Transcriptome	DLPFC	MR	CMC+GTEX	EMIC			0.00619492		35460606	10.1016/j.ajhg.2022.04.004	Jiang eet all Am J Hum Genet	BRAIN
CNTN2	Q02246	2172	CIS	Depression_iPSYCH_2023	BOTH	+,+	0.545346	0.250224	0.858882	DECODE	UKBB_PPP	1.03238	935.337	BIP_2019_Stahl_etall	CNTN2	Transcriptome	DLPFC	MR	CMC+GTEX	MendelianRandomization			0.391635		35460606	10.1016/j.ajhg.2022.04.004	Jiang eet all Am J Hum Genet	BRAIN
CNTN2	Q02246	2172	CIS	Depression_iPSYCH_2023	BOTH	+,+	0.545346	0.250224	0.858882	DECODE	UKBB_PPP	1.03238	935.337	BIP_2019_Stahl_etall	CNTN2	Transcriptome	DLPFC	MR	CMC+GTEX	MendelianRandomization			0.393333		35460606	10.1016/j.ajhg.2022.04.004	Jiang eet all Am J Hum Genet	BRAIN
CNTN2	Q02246	2172	CIS	Depression_iPSYCH_2023	BOTH	+,+	0.545346	0.250224	0.858882	DECODE	UKBB_PPP	1.03238	935.337	BIP_2019_Stahl_etall	CNTN2	Transcriptome	DLPFC	MR	CMC+GTEX	MendelianRandomization			0.946891		35460606	10.1016/j.ajhg.2022.04.004	Jiang eet all Am J Hum Genet	BRAIN
CNTN2	Q02246	2172	CIS	Depression_iPSYCH_2023	BOTH	+,+	0.545346	0.250224	0.858882	DECODE	UKBB_PPP	1.03238	935.337	BIP_2019_Stahl_etall	CNTN2	Transcriptome	DLPFC	MR	CMC+GTEX	EMIC			0.28395		35460606	10.1016/j.ajhg.2022.04.004	Jiang eet all Am J Hum Genet	BRAIN
CNTN2	Q02246	2172	CIS	Depression_iPSYCH_2023	BOTH	+,+	0.545346	0.250224	0.858882	DECODE	UKBB_PPP	1.03238	935.337	Deepression_Wray_tall	CNTN2	Transcriptome	BRAIN DLPFC	MR	PsychENCODE	TwoSampleMR	0	0.02	0.798		35296807	10.1038/s41380-022-01507-9	Deng et all Mol Psychiatry	BRAIN
CNTN2	Q02246	2172	CIS	Depression_iPSYCH_2023	BOTH	+,+	0.545346	0.250224	0.858882	DECODE	UKBB_PPP	1.03238	935.337	Deepression_Wray_tall	CNTN2	Proteiome	BLOOD	MR	AGES	TwoSampleMR	0	0.01	0.696		35296807	10.1038/s41380-022-01507-9	Deng et all Mol Psychiatry	BLOOD
CNTN2	Q02246	2172	CIS	Depression_iPSYCH_2023	BOTH	+,+	0.545346	0.250224	0.858882	DECODE	UKBB_PPP	1.03238	935.337	SCZ_PGC3	CNTN2	Transcriptome	DLPFC	SMR	CMC+GTEX	SMR	-0.0651149	0.0349022	0.0620922		35460606	10.1016/j.ajhg.2022.04.004	Jiang eet all Am J Hum Genet	BRAIN
CNTN2	Q02246	2172	CIS	Depression_iPSYCH_2023	BOTH	+,+	0.545346	0.250224	0.858882	DECODE	UKBB_PPP	1.03238	935.337	SCZ_PGC3	CNTN2	Transcriptome_Transcriptlvel	DLPFC	SMR	CMC+GTEX	SMR	0.0844361	0.0381565	0.0269053		35460606	10.1016/j.ajhg.2022.04.004	Jiang eet all Am J Hum Genet	BRAIN
CNTN2	Q02246	2172	CIS	Depression_iPSYCH_2023	BOTH	+,+	0.545346	0.250224	0.858882	DECODE	UKBB_PPP	1.03238	935.337	SCZ_PGC3	CNTN2	Transcriptome_Transcriptlvel	DLPFC	SMR	CMC+GTEX	SMR	-0.0500884	0.0257711	0.0519452		35460606	10.1016/j.ajhg.2022.04.004	Jiang eet all Am J Hum Genet	BRAIN
CNTN2	Q02246	2172	CIS	Depression_iPSYCH_2023	BOTH	+,+	0.545346	0.250224	0.858882	DECODE	UKBB_PPP	1.03238	935.337	SCZ.Clozuk.2018	CNTN2	Transcriptome	BRAIN	SMR	PsychENCODE	SMR	-0.0946526	0.0381258	0.013		30545856	10.1126/science.aat8127	Gandal et all science	BRAIN
CNTN2	Q02246	2172	CIS	Depression_iPSYCH_2023	BOTH	+,+	0.545346	0.250224	0.858882	DECODE	UKBB_PPP	1.03238	935.337	BD.PGC.ruderferCell2018	CNTN2	Transcriptome	BRAIN	SMR	PsychENCODE	SMR	0.0756642	0.0554016	0.172021		30545856	10.1126/science.aat8127	Gandal et all science	BRAIN
CNTN2	Q02246	2172	CIS	Depression_iPSYCH_2023	BOTH	+,+	0.545346	0.250224	0.858882	DECODE	UKBB_PPP	1.03238	935.337	MDD	CNTN2	Proteiome	BRAIN	SMR	BrainMeta	SMR	-0.0030464	0.0119116	0.798143		37415601	10.3389/fgene.2023.1191264	Gedik et all Front Genet	BRAIN
CNTN2	Q02246	2172	CIS	Depression_iPSYCH_2023	BOTH	+,+	0.545346	0.250224	0.858882	DECODE	UKBB_PPP	1.03238	935.337	BIP	CNTN2	Proteiome	BRAIN	SMR	BrainMeta	SMR	0.0285334	0.0261494	0.275199		37415601	10.3389/fgene.2023.1191264	Gedik et all Front Genet	BRAIN
CNTN2	Q02246	2172	CIS	Depression_iPSYCH_2023	BOTH	+,+	0.545346	0.250224	0.858882	DECODE	UKBB_PPP	1.03238	935.337	SCZ	CNTN2	Proteiome	BRAIN	SMR	BrainMeta	SMR	-0.0608765	0.023851	0.0106994		37415601	10.3389/fgene.2023.1191264	Gedik et all Front Genet	BRAIN
CNTN2	Q02246	2172	CIS	Depression_iPSYCH_2023	BOTH	+,+	0.545346	0.250224	0.858882	DECODE	UKBB_PPP	1.03238	935.337	SCZ	CNTN2	Proteiome	BLOOD	SMR	deCODE	SMR	0.0104963	0.0128747	0.414917		37415601	10.3389/fgene.2023.1191264	Gedik et all Front Genet	BLOOD
CNTN2	Q02246	2172	CIS	Depression_iPSYCH_2023	BOTH	+,+	0.545346	0.250224	0.858882	DECODE	UKBB_PPP	1.03238	935.337	MDD	CNTN2	Proteiome	BRAIN	SMR	Wingo et al., 2022, in 722 samples	SMR	-0.0225045	0.0164129	0.170329		37415601	10.3389/fgene.2023.1191264	Gedik et all Front Genet	BRAIN
CNTN2	Q02246	2172	CIS	Depression_iPSYCH_2023	BOTH	+,+	0.545346	0.250224	0.858882	DECODE	UKBB_PPP	1.03238	935.337	BIP	CNTN2	Proteiome	BRAIN	SMR	Wingo et al., 2022, in 722 samples	SMR	0.00616536	0.0352115	0.861005		37415601	10.3389/fgene.2023.1191264	Gedik et all Front Genet	BRAIN
CNTN2	Q02246	2172	CIS	Depression_iPSYCH_2023	BOTH	+,+	0.545346	0.250224	0.858882	DECODE	UKBB_PPP	1.03238	935.337	SCZ	CNTN2	Proteiome	BRAIN	SMR	Wingo et al., 2022, in 722 samples	SMR	-0.0822378	0.0321212	0.0104601		37415601	10.3389/fgene.2023.1191264	Gedik et all Front Genet	BRAIN
CNTN2	Q02246	2172	CIS	Depression_iPSYCH_2023	BOTH	+,+	0.545346	0.250224	0.858882	DECODE	UKBB_PPP	1.03238	935.337	MDD	CNTN2	Proteiome	BLOOD	SMR	deCODE	SMR	-0.00753611	0.00669923	0.260622		37415601	10.3389/fgene.2023.1191264	Gedik et all Front Genet	BLOOD
CNTN2	Q02246	2172	CIS	Depression_iPSYCH_2023	BOTH	+,+	0.545346	0.250224	0.858882	DECODE	UKBB_PPP	1.03238	935.337	BIP	CNTN2	Proteiome	BLOOD	SMR	deCODE	SMR	-0.0175846	0.0147594	0.233488		37415601	10.3389/fgene.2023.1191264	Gedik et all Front Genet	BLOOD
CNTN2	Q02246	2172	CIS	Depression_iPSYCH_2023	BOTH	+,+	0.545346	0.250224	0.858882	DECODE	UKBB_PPP	1.03238	935.337	SCZ.Clozuk.2018	CNTN2	Transcriptome	BRAIN	TWAS	PsychENCODE	FUSION	-1.21885		0.223		30545856	10.1126/science.aat8127	Gandal et all science	BRAIN
CNTN2	Q02246	2172	CIS	Depression_iPSYCH_2023	BOTH	+,+	0.545346	0.250224	0.858882	DECODE	UKBB_PPP	1.03238	935.337	BD.PGC.ruderferCell2018	CNTN2	Transcriptome	BRAIN	TWAS	PsychENCODE	FUSION	1.69664		0.0898		30545856	10.1126/science.aat8127	Gandal et all science	BRAIN
CNTN2	Q02246	2172	CIS	Depression_iPSYCH_2023	BOTH	+,+	0.545346	0.250224	0.858882	DECODE	UKBB_PPP	1.03238	935.337	SCZ_PGC2+CLOZUK	CNTN2	Transcriptome	HIPPO	TWAS	Collado-Torres	FUSION	-4.51342		6.38e-06		31174959	10.1016/j.neuron.2019.05.013	ColladoTorres_neuron_twas etal. Neuron	BRAIN
CNTN2	Q02246	2172	CIS	Depression_iPSYCH_2023	BOTH	+,+	0.545346	0.250224	0.858882	DECODE	UKBB_PPP	1.03238	935.337	SCZ_PGC2	CNTN2	Transcriptome	HIPPO	TWAS	Collado-Torres	FUSION	-3.94934		7.84e-05		31174959	10.1016/j.neuron.2019.05.013	ColladoTorres_neuron_twas etal. Neuron	BRAIN
CNTN2	Q02246	2172	CIS	Depression_iPSYCH_2023	BOTH	+,+	0.545346	0.250224	0.858882	DECODE	UKBB_PPP	1.03238	935.337	SCZ2	CNTN2	Transcriptome		TWAS	CMC-introns	aSPU			2.9e-05		29411426	10.1002/gepi.22110	Wu et all Genet Epidemiol
CNTN2	Q02246	2172	CIS	Depression_iPSYCH_2023	BOTH	+,+	0.545346	0.250224	0.858882	DECODE	UKBB_PPP	1.03238	935.337	SCZ2	CNTN2	Transcriptome		TWAS	CMC-introns	TWAS			2.08258e-05		29411426	10.1002/gepi.22110	Wu et all Genet Epidemiol
CNTN2	Q02246	2172	CIS	Depression_iPSYCH_2023	BOTH	+,+	0.545346	0.250224	0.858882	DECODE	UKBB_PPP	1.03238	935.337	SCZ2	CNTN2	Transcriptome		TWAS	CMC-introns	SSU			1.43031e-05		29411426	10.1002/gepi.22110	Wu et all Genet Epidemiol
CNTN2	Q02246	2172	CIS	Depression_iPSYCH_2023	BOTH	+,+	0.545346	0.250224	0.858882	DECODE	UKBB_PPP	1.03238	935.337	CLOZUK+PGC SCZ	CNTN2	Transcriptome	BRAIN CORTEX	TWAS	CMC	FUSION	4.62127		3.81e-06		31626773	0.1016/j.cell.2019.09.021	Walker et all Cell	BRAIN
CNTN2	Q02246	2172	CIS	Depression_iPSYCH_2023	BOTH	+,+	0.545346	0.250224	0.858882	DECODE	UKBB_PPP	1.03238	935.337	Depression Howard et all	CNTN2	Transcriptome	BRAIN DPFC	TWAS	dPFC of 152 participants of European descent	FUSION	1.198		0.2309		33846625	10.1038/s41593-021-00832-6	Wingo Nat Neurosci	BRAIN
CNTN2	Q02246	2172	CIS	Depression_iPSYCH_2023	BOTH	+,+	0.545346	0.250224	0.858882	DECODE	UKBB_PPP	1.03238	935.337	CLOZUK+PGC SCZ	CNTN2	Transcriptome	BRAIN CORTEX	COLOC	CMC	COLOC				0.919	31626773	0.1016/j.cell.2019.09.021	Walker et all Cell	BRAIN
CNTN2	Q02246	2172	CIS	Depression_iPSYCH_2023	BOTH	+,+	0.545346	0.250224	0.858882	DECODE	UKBB_PPP	1.03238	935.337	Schizophrenia	CNTN2	Proteome	CSF	MR	Yang_et_al_(34239129)	TwoSampleMR	-0.470575	0.128749	0.000257202		36482464	10.1186/s12916-022-02679-5	Gu X	CSF
CNTN2	Q02246	2172	CIS	BIP_PGC3_noukb	BOTH	-,-	0.862576	0.703118	0.862576	UKBB_PPP	metap	1.28521	2628.26	Bipolar disorder	CNTN2	Proteome	PLASMA	MR	INTERVAL	TwoSampleMR	-0.0217903	0.0182879	0.233452		36280454	https://doi.org/10.1016/j.biopsych.2022.08.015	Lu et al Biol Psychiatry	BLOOD
CNTN2	Q02246	2172	CIS	BIP_PGC3_noukb	BOTH	-,-	0.862576	0.703118	0.862576	UKBB_PPP	metap	1.28521	2628.26	Bipolar disorder	CNTN2	Proteome	PLASMA	MR	AGES	TwoSampleMR	-0.0173621	0.0193277	0.369026		36280454	https://doi.org/10.1016/j.biopsych.2022.08.015	Lu et al Biol Psychiatry	BLOOD
CNTN2	Q02246	2172	CIS	BIP_PGC3_noukb	BOTH	-,-	0.862576	0.703118	0.862576	UKBB_PPP	metap	1.28521	2628.26	Bipolar disorder	CNTN2	Proteome	PLASMA	MR	FENLAND	TwoSampleMR	-0.00518438	0.0125992	0.680718		36280454	https://doi.org/10.1016/j.biopsych.2022.08.015	Lu et al Biol Psychiatry	BLOOD
CNTN2	Q02246	2172	CIS	BIP_PGC3_noukb	BOTH	-,-	0.862576	0.703118	0.862576	UKBB_PPP	metap	1.28521	2628.26	Major depressive disorder	CNTN2	Proteome	PLASMA	MR	INTERVAL	TwoSampleMR	-0.00933852	0.00830091	0.260589		36280454	https://doi.org/10.1016/j.biopsych.2022.08.015	Lu et al Biol Psychiatry	BLOOD
CNTN2	Q02246	2172	CIS	BIP_PGC3_noukb	BOTH	-,-	0.862576	0.703118	0.862576	UKBB_PPP	metap	1.28521	2628.26	Major depressive disorder	CNTN2	Proteome	PLASMA	MR	AGES	TwoSampleMR	-0.0035014	0.00896358	0.696074		36280454	https://doi.org/10.1016/j.biopsych.2022.08.015	Lu et al Biol Psychiatry	BLOOD
CNTN2	Q02246	2172	CIS	BIP_PGC3_noukb	BOTH	-,-	0.862576	0.703118	0.862576	UKBB_PPP	metap	1.28521	2628.26	Major depressive disorder	CNTN2	Proteome	PLASMA	MR	FENLAND	TwoSampleMR	-0.00875157	0.0056083	0.11865		36280454	https://doi.org/10.1016/j.biopsych.2022.08.015	Lu et al Biol Psychiatry	BLOOD
CNTN2	Q02246	2172	CIS	BIP_PGC3_noukb	BOTH	-,-	0.862576	0.703118	0.862576	UKBB_PPP	metap	1.28521	2628.26	Schizophrenia	CNTN2	Proteome	PLASMA	MR	INTERVAL	TwoSampleMR	0.0129699	0.0159533	0.416221		36280454	https://doi.org/10.1016/j.biopsych.2022.08.015	Lu et al Biol Psychiatry	BLOOD
CNTN2	Q02246	2172	CIS	BIP_PGC3_noukb	BOTH	-,-	0.862576	0.703118	0.862576	UKBB_PPP	metap	1.28521	2628.26	Schizophrenia	CNTN2	Proteome	PLASMA	MR	AGES	TwoSampleMR	0.0289975	0.0176471	0.100344		36280454	https://doi.org/10.1016/j.biopsych.2022.08.015	Lu et al Biol Psychiatry	BLOOD
CNTN2	Q02246	2172	CIS	BIP_PGC3_noukb	BOTH	-,-	0.862576	0.703118	0.862576	UKBB_PPP	metap	1.28521	2628.26	Schizophrenia	CNTN2	Proteome	PLASMA	MR	FENLAND	TwoSampleMR	-0.00507282	0.0201415	0.80115		36280454	https://doi.org/10.1016/j.biopsych.2022.08.015	Lu et al Biol Psychiatry	BLOOD
CNTN2	Q02246	2172	CIS	BIP_PGC3_noukb	BOTH	-,-	0.862576	0.703118	0.862576	UKBB_PPP	metap	1.28521	2628.26	SCZ_PGC3	CNTN2	Transcriptome	DLPFC	MR	CMC+GTEX	MendelianRandomization			2.79077e-05		35460606	10.1016/j.ajhg.2022.04.004	Jiang eet all Am J Hum Genet	BRAIN
CNTN2	Q02246	2172	CIS	BIP_PGC3_noukb	BOTH	-,-	0.862576	0.703118	0.862576	UKBB_PPP	metap	1.28521	2628.26	SCZ_PGC3	CNTN2	Transcriptome	DLPFC	MR	CMC+GTEX	MendelianRandomization			0.000153901		35460606	10.1016/j.ajhg.2022.04.004	Jiang eet all Am J Hum Genet	BRAIN
CNTN2	Q02246	2172	CIS	BIP_PGC3_noukb	BOTH	-,-	0.862576	0.703118	0.862576	UKBB_PPP	metap	1.28521	2628.26	SCZ_PGC3	CNTN2	Transcriptome	DLPFC	MR	CMC+GTEX	MendelianRandomization			0.943623		35460606	10.1016/j.ajhg.2022.04.004	Jiang eet all Am J Hum Genet	BRAIN
CNTN2	Q02246	2172	CIS	BIP_PGC3_noukb	BOTH	-,-	0.862576	0.703118	0.862576	UKBB_PPP	metap	1.28521	2628.26	SCZ_PGC3	CNTN2	Transcriptome	DLPFC	MR	CMC+GTEX	EMIC			0.00619492		35460606	10.1016/j.ajhg.2022.04.004	Jiang eet all Am J Hum Genet	BRAIN
CNTN2	Q02246	2172	CIS	BIP_PGC3_noukb	BOTH	-,-	0.862576	0.703118	0.862576	UKBB_PPP	metap	1.28521	2628.26	BIP_2019_Stahl_etall	CNTN2	Transcriptome	DLPFC	MR	CMC+GTEX	MendelianRandomization			0.391635		35460606	10.1016/j.ajhg.2022.04.004	Jiang eet all Am J Hum Genet	BRAIN
CNTN2	Q02246	2172	CIS	BIP_PGC3_noukb	BOTH	-,-	0.862576	0.703118	0.862576	UKBB_PPP	metap	1.28521	2628.26	BIP_2019_Stahl_etall	CNTN2	Transcriptome	DLPFC	MR	CMC+GTEX	MendelianRandomization			0.393333		35460606	10.1016/j.ajhg.2022.04.004	Jiang eet all Am J Hum Genet	BRAIN
CNTN2	Q02246	2172	CIS	BIP_PGC3_noukb	BOTH	-,-	0.862576	0.703118	0.862576	UKBB_PPP	metap	1.28521	2628.26	BIP_2019_Stahl_etall	CNTN2	Transcriptome	DLPFC	MR	CMC+GTEX	MendelianRandomization			0.946891		35460606	10.1016/j.ajhg.2022.04.004	Jiang eet all Am J Hum Genet	BRAIN
CNTN2	Q02246	2172	CIS	BIP_PGC3_noukb	BOTH	-,-	0.862576	0.703118	0.862576	UKBB_PPP	metap	1.28521	2628.26	BIP_2019_Stahl_etall	CNTN2	Transcriptome	DLPFC	MR	CMC+GTEX	EMIC			0.28395		35460606	10.1016/j.ajhg.2022.04.004	Jiang eet all Am J Hum Genet	BRAIN
CNTN2	Q02246	2172	CIS	BIP_PGC3_noukb	BOTH	-,-	0.862576	0.703118	0.862576	UKBB_PPP	metap	1.28521	2628.26	Deepression_Wray_tall	CNTN2	Transcriptome	BRAIN DLPFC	MR	PsychENCODE	TwoSampleMR	0	0.02	0.798		35296807	10.1038/s41380-022-01507-9	Deng et all Mol Psychiatry	BRAIN
CNTN2	Q02246	2172	CIS	BIP_PGC3_noukb	BOTH	-,-	0.862576	0.703118	0.862576	UKBB_PPP	metap	1.28521	2628.26	Deepression_Wray_tall	CNTN2	Proteiome	BLOOD	MR	AGES	TwoSampleMR	0	0.01	0.696		35296807	10.1038/s41380-022-01507-9	Deng et all Mol Psychiatry	BLOOD
CNTN2	Q02246	2172	CIS	BIP_PGC3_noukb	BOTH	-,-	0.862576	0.703118	0.862576	UKBB_PPP	metap	1.28521	2628.26	SCZ_PGC3	CNTN2	Transcriptome	DLPFC	SMR	CMC+GTEX	SMR	-0.0651149	0.0349022	0.0620922		35460606	10.1016/j.ajhg.2022.04.004	Jiang eet all Am J Hum Genet	BRAIN
CNTN2	Q02246	2172	CIS	BIP_PGC3_noukb	BOTH	-,-	0.862576	0.703118	0.862576	UKBB_PPP	metap	1.28521	2628.26	SCZ_PGC3	CNTN2	Transcriptome_Transcriptlvel	DLPFC	SMR	CMC+GTEX	SMR	0.0844361	0.0381565	0.0269053		35460606	10.1016/j.ajhg.2022.04.004	Jiang eet all Am J Hum Genet	BRAIN
CNTN2	Q02246	2172	CIS	BIP_PGC3_noukb	BOTH	-,-	0.862576	0.703118	0.862576	UKBB_PPP	metap	1.28521	2628.26	SCZ_PGC3	CNTN2	Transcriptome_Transcriptlvel	DLPFC	SMR	CMC+GTEX	SMR	-0.0500884	0.0257711	0.0519452		35460606	10.1016/j.ajhg.2022.04.004	Jiang eet all Am J Hum Genet	BRAIN
CNTN2	Q02246	2172	CIS	BIP_PGC3_noukb	BOTH	-,-	0.862576	0.703118	0.862576	UKBB_PPP	metap	1.28521	2628.26	SCZ.Clozuk.2018	CNTN2	Transcriptome	BRAIN	SMR	PsychENCODE	SMR	-0.0946526	0.0381258	0.013		30545856	10.1126/science.aat8127	Gandal et all science	BRAIN
CNTN2	Q02246	2172	CIS	BIP_PGC3_noukb	BOTH	-,-	0.862576	0.703118	0.862576	UKBB_PPP	metap	1.28521	2628.26	BD.PGC.ruderferCell2018	CNTN2	Transcriptome	BRAIN	SMR	PsychENCODE	SMR	0.0756642	0.0554016	0.172021		30545856	10.1126/science.aat8127	Gandal et all science	BRAIN
CNTN2	Q02246	2172	CIS	BIP_PGC3_noukb	BOTH	-,-	0.862576	0.703118	0.862576	UKBB_PPP	metap	1.28521	2628.26	MDD	CNTN2	Proteiome	BRAIN	SMR	BrainMeta	SMR	-0.0030464	0.0119116	0.798143		37415601	10.3389/fgene.2023.1191264	Gedik et all Front Genet	BRAIN
CNTN2	Q02246	2172	CIS	BIP_PGC3_noukb	BOTH	-,-	0.862576	0.703118	0.862576	UKBB_PPP	metap	1.28521	2628.26	BIP	CNTN2	Proteiome	BRAIN	SMR	BrainMeta	SMR	0.0285334	0.0261494	0.275199		37415601	10.3389/fgene.2023.1191264	Gedik et all Front Genet	BRAIN
CNTN2	Q02246	2172	CIS	BIP_PGC3_noukb	BOTH	-,-	0.862576	0.703118	0.862576	UKBB_PPP	metap	1.28521	2628.26	SCZ	CNTN2	Proteiome	BRAIN	SMR	BrainMeta	SMR	-0.0608765	0.023851	0.0106994		37415601	10.3389/fgene.2023.1191264	Gedik et all Front Genet	BRAIN
CNTN2	Q02246	2172	CIS	BIP_PGC3_noukb	BOTH	-,-	0.862576	0.703118	0.862576	UKBB_PPP	metap	1.28521	2628.26	SCZ	CNTN2	Proteiome	BLOOD	SMR	deCODE	SMR	0.0104963	0.0128747	0.414917		37415601	10.3389/fgene.2023.1191264	Gedik et all Front Genet	BLOOD
CNTN2	Q02246	2172	CIS	BIP_PGC3_noukb	BOTH	-,-	0.862576	0.703118	0.862576	UKBB_PPP	metap	1.28521	2628.26	MDD	CNTN2	Proteiome	BRAIN	SMR	Wingo et al., 2022, in 722 samples	SMR	-0.0225045	0.0164129	0.170329		37415601	10.3389/fgene.2023.1191264	Gedik et all Front Genet	BRAIN
CNTN2	Q02246	2172	CIS	BIP_PGC3_noukb	BOTH	-,-	0.862576	0.703118	0.862576	UKBB_PPP	metap	1.28521	2628.26	BIP	CNTN2	Proteiome	BRAIN	SMR	Wingo et al., 2022, in 722 samples	SMR	0.00616536	0.0352115	0.861005		37415601	10.3389/fgene.2023.1191264	Gedik et all Front Genet	BRAIN
CNTN2	Q02246	2172	CIS	BIP_PGC3_noukb	BOTH	-,-	0.862576	0.703118	0.862576	UKBB_PPP	metap	1.28521	2628.26	SCZ	CNTN2	Proteiome	BRAIN	SMR	Wingo et al., 2022, in 722 samples	SMR	-0.0822378	0.0321212	0.0104601		37415601	10.3389/fgene.2023.1191264	Gedik et all Front Genet	BRAIN
CNTN2	Q02246	2172	CIS	BIP_PGC3_noukb	BOTH	-,-	0.862576	0.703118	0.862576	UKBB_PPP	metap	1.28521	2628.26	MDD	CNTN2	Proteiome	BLOOD	SMR	deCODE	SMR	-0.00753611	0.00669923	0.260622		37415601	10.3389/fgene.2023.1191264	Gedik et all Front Genet	BLOOD
CNTN2	Q02246	2172	CIS	BIP_PGC3_noukb	BOTH	-,-	0.862576	0.703118	0.862576	UKBB_PPP	metap	1.28521	2628.26	BIP	CNTN2	Proteiome	BLOOD	SMR	deCODE	SMR	-0.0175846	0.0147594	0.233488		37415601	10.3389/fgene.2023.1191264	Gedik et all Front Genet	BLOOD
CNTN2	Q02246	2172	CIS	BIP_PGC3_noukb	BOTH	-,-	0.862576	0.703118	0.862576	UKBB_PPP	metap	1.28521	2628.26	SCZ.Clozuk.2018	CNTN2	Transcriptome	BRAIN	TWAS	PsychENCODE	FUSION	-1.21885		0.223		30545856	10.1126/science.aat8127	Gandal et all science	BRAIN
CNTN2	Q02246	2172	CIS	BIP_PGC3_noukb	BOTH	-,-	0.862576	0.703118	0.862576	UKBB_PPP	metap	1.28521	2628.26	BD.PGC.ruderferCell2018	CNTN2	Transcriptome	BRAIN	TWAS	PsychENCODE	FUSION	1.69664		0.0898		30545856	10.1126/science.aat8127	Gandal et all science	BRAIN
CNTN2	Q02246	2172	CIS	BIP_PGC3_noukb	BOTH	-,-	0.862576	0.703118	0.862576	UKBB_PPP	metap	1.28521	2628.26	SCZ_PGC2+CLOZUK	CNTN2	Transcriptome	HIPPO	TWAS	Collado-Torres	FUSION	-4.51342		6.38e-06		31174959	10.1016/j.neuron.2019.05.013	ColladoTorres_neuron_twas etal. Neuron	BRAIN
CNTN2	Q02246	2172	CIS	BIP_PGC3_noukb	BOTH	-,-	0.862576	0.703118	0.862576	UKBB_PPP	metap	1.28521	2628.26	SCZ_PGC2	CNTN2	Transcriptome	HIPPO	TWAS	Collado-Torres	FUSION	-3.94934		7.84e-05		31174959	10.1016/j.neuron.2019.05.013	ColladoTorres_neuron_twas etal. Neuron	BRAIN
CNTN2	Q02246	2172	CIS	BIP_PGC3_noukb	BOTH	-,-	0.862576	0.703118	0.862576	UKBB_PPP	metap	1.28521	2628.26	SCZ2	CNTN2	Transcriptome		TWAS	CMC-introns	aSPU			2.9e-05		29411426	10.1002/gepi.22110	Wu et all Genet Epidemiol
CNTN2	Q02246	2172	CIS	BIP_PGC3_noukb	BOTH	-,-	0.862576	0.703118	0.862576	UKBB_PPP	metap	1.28521	2628.26	SCZ2	CNTN2	Transcriptome		TWAS	CMC-introns	TWAS			2.08258e-05		29411426	10.1002/gepi.22110	Wu et all Genet Epidemiol
CNTN2	Q02246	2172	CIS	BIP_PGC3_noukb	BOTH	-,-	0.862576	0.703118	0.862576	UKBB_PPP	metap	1.28521	2628.26	SCZ2	CNTN2	Transcriptome		TWAS	CMC-introns	SSU			1.43031e-05		29411426	10.1002/gepi.22110	Wu et all Genet Epidemiol
CNTN2	Q02246	2172	CIS	BIP_PGC3_noukb	BOTH	-,-	0.862576	0.703118	0.862576	UKBB_PPP	metap	1.28521	2628.26	CLOZUK+PGC SCZ	CNTN2	Transcriptome	BRAIN CORTEX	TWAS	CMC	FUSION	4.62127		3.81e-06		31626773	0.1016/j.cell.2019.09.021	Walker et all Cell	BRAIN
CNTN2	Q02246	2172	CIS	BIP_PGC3_noukb	BOTH	-,-	0.862576	0.703118	0.862576	UKBB_PPP	metap	1.28521	2628.26	Depression Howard et all	CNTN2	Transcriptome	BRAIN DPFC	TWAS	dPFC of 152 participants of European descent	FUSION	1.198		0.2309		33846625	10.1038/s41593-021-00832-6	Wingo Nat Neurosci	BRAIN
CNTN2	Q02246	2172	CIS	BIP_PGC3_noukb	BOTH	-,-	0.862576	0.703118	0.862576	UKBB_PPP	metap	1.28521	2628.26	CLOZUK+PGC SCZ	CNTN2	Transcriptome	BRAIN CORTEX	COLOC	CMC	COLOC				0.919	31626773	0.1016/j.cell.2019.09.021	Walker et all Cell	BRAIN
CNTN2	Q02246	2172	CIS	BIP_PGC3_noukb	BOTH	-,-	0.862576	0.703118	0.862576	UKBB_PPP	metap	1.28521	2628.26	Schizophrenia	CNTN2	Proteome	CSF	MR	Yang_et_al_(34239129)	TwoSampleMR	-0.470575	0.128749	0.000257202		36482464	10.1186/s12916-022-02679-5	Gu X	CSF
CNTN2	Q02246	2172	CIS	Cognition_Meta	BOTH	-,-	0.901926	0.739685	0.901926	DECODE	metap	1.33379	2764.94	Bipolar disorder	CNTN2	Proteome	PLASMA	MR	INTERVAL	TwoSampleMR	-0.0217903	0.0182879	0.233452		36280454	https://doi.org/10.1016/j.biopsych.2022.08.015	Lu et al Biol Psychiatry	BLOOD
CNTN2	Q02246	2172	CIS	Cognition_Meta	BOTH	-,-	0.901926	0.739685	0.901926	DECODE	metap	1.33379	2764.94	Bipolar disorder	CNTN2	Proteome	PLASMA	MR	AGES	TwoSampleMR	-0.0173621	0.0193277	0.369026		36280454	https://doi.org/10.1016/j.biopsych.2022.08.015	Lu et al Biol Psychiatry	BLOOD
CNTN2	Q02246	2172	CIS	Cognition_Meta	BOTH	-,-	0.901926	0.739685	0.901926	DECODE	metap	1.33379	2764.94	Bipolar disorder	CNTN2	Proteome	PLASMA	MR	FENLAND	TwoSampleMR	-0.00518438	0.0125992	0.680718		36280454	https://doi.org/10.1016/j.biopsych.2022.08.015	Lu et al Biol Psychiatry	BLOOD
CNTN2	Q02246	2172	CIS	Cognition_Meta	BOTH	-,-	0.901926	0.739685	0.901926	DECODE	metap	1.33379	2764.94	Major depressive disorder	CNTN2	Proteome	PLASMA	MR	INTERVAL	TwoSampleMR	-0.00933852	0.00830091	0.260589		36280454	https://doi.org/10.1016/j.biopsych.2022.08.015	Lu et al Biol Psychiatry	BLOOD
CNTN2	Q02246	2172	CIS	Cognition_Meta	BOTH	-,-	0.901926	0.739685	0.901926	DECODE	metap	1.33379	2764.94	Major depressive disorder	CNTN2	Proteome	PLASMA	MR	AGES	TwoSampleMR	-0.0035014	0.00896358	0.696074		36280454	https://doi.org/10.1016/j.biopsych.2022.08.015	Lu et al Biol Psychiatry	BLOOD
CNTN2	Q02246	2172	CIS	Cognition_Meta	BOTH	-,-	0.901926	0.739685	0.901926	DECODE	metap	1.33379	2764.94	Major depressive disorder	CNTN2	Proteome	PLASMA	MR	FENLAND	TwoSampleMR	-0.00875157	0.0056083	0.11865		36280454	https://doi.org/10.1016/j.biopsych.2022.08.015	Lu et al Biol Psychiatry	BLOOD
CNTN2	Q02246	2172	CIS	Cognition_Meta	BOTH	-,-	0.901926	0.739685	0.901926	DECODE	metap	1.33379	2764.94	Schizophrenia	CNTN2	Proteome	PLASMA	MR	INTERVAL	TwoSampleMR	0.0129699	0.0159533	0.416221		36280454	https://doi.org/10.1016/j.biopsych.2022.08.015	Lu et al Biol Psychiatry	BLOOD
CNTN2	Q02246	2172	CIS	Cognition_Meta	BOTH	-,-	0.901926	0.739685	0.901926	DECODE	metap	1.33379	2764.94	Schizophrenia	CNTN2	Proteome	PLASMA	MR	AGES	TwoSampleMR	0.0289975	0.0176471	0.100344		36280454	https://doi.org/10.1016/j.biopsych.2022.08.015	Lu et al Biol Psychiatry	BLOOD
CNTN2	Q02246	2172	CIS	Cognition_Meta	BOTH	-,-	0.901926	0.739685	0.901926	DECODE	metap	1.33379	2764.94	Schizophrenia	CNTN2	Proteome	PLASMA	MR	FENLAND	TwoSampleMR	-0.00507282	0.0201415	0.80115		36280454	https://doi.org/10.1016/j.biopsych.2022.08.015	Lu et al Biol Psychiatry	BLOOD
CNTN2	Q02246	2172	CIS	Cognition_Meta	BOTH	-,-	0.901926	0.739685	0.901926	DECODE	metap	1.33379	2764.94	SCZ_PGC3	CNTN2	Transcriptome	DLPFC	MR	CMC+GTEX	MendelianRandomization			2.79077e-05		35460606	10.1016/j.ajhg.2022.04.004	Jiang eet all Am J Hum Genet	BRAIN
CNTN2	Q02246	2172	CIS	Cognition_Meta	BOTH	-,-	0.901926	0.739685	0.901926	DECODE	metap	1.33379	2764.94	SCZ_PGC3	CNTN2	Transcriptome	DLPFC	MR	CMC+GTEX	MendelianRandomization			0.000153901		35460606	10.1016/j.ajhg.2022.04.004	Jiang eet all Am J Hum Genet	BRAIN
CNTN2	Q02246	2172	CIS	Cognition_Meta	BOTH	-,-	0.901926	0.739685	0.901926	DECODE	metap	1.33379	2764.94	SCZ_PGC3	CNTN2	Transcriptome	DLPFC	MR	CMC+GTEX	MendelianRandomization			0.943623		35460606	10.1016/j.ajhg.2022.04.004	Jiang eet all Am J Hum Genet	BRAIN
CNTN2	Q02246	2172	CIS	Cognition_Meta	BOTH	-,-	0.901926	0.739685	0.901926	DECODE	metap	1.33379	2764.94	SCZ_PGC3	CNTN2	Transcriptome	DLPFC	MR	CMC+GTEX	EMIC			0.00619492		35460606	10.1016/j.ajhg.2022.04.004	Jiang eet all Am J Hum Genet	BRAIN
CNTN2	Q02246	2172	CIS	Cognition_Meta	BOTH	-,-	0.901926	0.739685	0.901926	DECODE	metap	1.33379	2764.94	BIP_2019_Stahl_etall	CNTN2	Transcriptome	DLPFC	MR	CMC+GTEX	MendelianRandomization			0.391635		35460606	10.1016/j.ajhg.2022.04.004	Jiang eet all Am J Hum Genet	BRAIN
CNTN2	Q02246	2172	CIS	Cognition_Meta	BOTH	-,-	0.901926	0.739685	0.901926	DECODE	metap	1.33379	2764.94	BIP_2019_Stahl_etall	CNTN2	Transcriptome	DLPFC	MR	CMC+GTEX	MendelianRandomization			0.393333		35460606	10.1016/j.ajhg.2022.04.004	Jiang eet all Am J Hum Genet	BRAIN
CNTN2	Q02246	2172	CIS	Cognition_Meta	BOTH	-,-	0.901926	0.739685	0.901926	DECODE	metap	1.33379	2764.94	BIP_2019_Stahl_etall	CNTN2	Transcriptome	DLPFC	MR	CMC+GTEX	MendelianRandomization			0.946891		35460606	10.1016/j.ajhg.2022.04.004	Jiang eet all Am J Hum Genet	BRAIN
CNTN2	Q02246	2172	CIS	Cognition_Meta	BOTH	-,-	0.901926	0.739685	0.901926	DECODE	metap	1.33379	2764.94	BIP_2019_Stahl_etall	CNTN2	Transcriptome	DLPFC	MR	CMC+GTEX	EMIC			0.28395		35460606	10.1016/j.ajhg.2022.04.004	Jiang eet all Am J Hum Genet	BRAIN
CNTN2	Q02246	2172	CIS	Cognition_Meta	BOTH	-,-	0.901926	0.739685	0.901926	DECODE	metap	1.33379	2764.94	Deepression_Wray_tall	CNTN2	Transcriptome	BRAIN DLPFC	MR	PsychENCODE	TwoSampleMR	0	0.02	0.798		35296807	10.1038/s41380-022-01507-9	Deng et all Mol Psychiatry	BRAIN
CNTN2	Q02246	2172	CIS	Cognition_Meta	BOTH	-,-	0.901926	0.739685	0.901926	DECODE	metap	1.33379	2764.94	Deepression_Wray_tall	CNTN2	Proteiome	BLOOD	MR	AGES	TwoSampleMR	0	0.01	0.696		35296807	10.1038/s41380-022-01507-9	Deng et all Mol Psychiatry	BLOOD
CNTN2	Q02246	2172	CIS	Cognition_Meta	BOTH	-,-	0.901926	0.739685	0.901926	DECODE	metap	1.33379	2764.94	SCZ_PGC3	CNTN2	Transcriptome	DLPFC	SMR	CMC+GTEX	SMR	-0.0651149	0.0349022	0.0620922		35460606	10.1016/j.ajhg.2022.04.004	Jiang eet all Am J Hum Genet	BRAIN
CNTN2	Q02246	2172	CIS	Cognition_Meta	BOTH	-,-	0.901926	0.739685	0.901926	DECODE	metap	1.33379	2764.94	SCZ_PGC3	CNTN2	Transcriptome_Transcriptlvel	DLPFC	SMR	CMC+GTEX	SMR	0.0844361	0.0381565	0.0269053		35460606	10.1016/j.ajhg.2022.04.004	Jiang eet all Am J Hum Genet	BRAIN
CNTN2	Q02246	2172	CIS	Cognition_Meta	BOTH	-,-	0.901926	0.739685	0.901926	DECODE	metap	1.33379	2764.94	SCZ_PGC3	CNTN2	Transcriptome_Transcriptlvel	DLPFC	SMR	CMC+GTEX	SMR	-0.0500884	0.0257711	0.0519452		35460606	10.1016/j.ajhg.2022.04.004	Jiang eet all Am J Hum Genet	BRAIN
CNTN2	Q02246	2172	CIS	Cognition_Meta	BOTH	-,-	0.901926	0.739685	0.901926	DECODE	metap	1.33379	2764.94	SCZ.Clozuk.2018	CNTN2	Transcriptome	BRAIN	SMR	PsychENCODE	SMR	-0.0946526	0.0381258	0.013		30545856	10.1126/science.aat8127	Gandal et all science	BRAIN
CNTN2	Q02246	2172	CIS	Cognition_Meta	BOTH	-,-	0.901926	0.739685	0.901926	DECODE	metap	1.33379	2764.94	BD.PGC.ruderferCell2018	CNTN2	Transcriptome	BRAIN	SMR	PsychENCODE	SMR	0.0756642	0.0554016	0.172021		30545856	10.1126/science.aat8127	Gandal et all science	BRAIN
CNTN2	Q02246	2172	CIS	Cognition_Meta	BOTH	-,-	0.901926	0.739685	0.901926	DECODE	metap	1.33379	2764.94	MDD	CNTN2	Proteiome	BRAIN	SMR	BrainMeta	SMR	-0.0030464	0.0119116	0.798143		37415601	10.3389/fgene.2023.1191264	Gedik et all Front Genet	BRAIN
CNTN2	Q02246	2172	CIS	Cognition_Meta	BOTH	-,-	0.901926	0.739685	0.901926	DECODE	metap	1.33379	2764.94	BIP	CNTN2	Proteiome	BRAIN	SMR	BrainMeta	SMR	0.0285334	0.0261494	0.275199		37415601	10.3389/fgene.2023.1191264	Gedik et all Front Genet	BRAIN
CNTN2	Q02246	2172	CIS	Cognition_Meta	BOTH	-,-	0.901926	0.739685	0.901926	DECODE	metap	1.33379	2764.94	SCZ	CNTN2	Proteiome	BRAIN	SMR	BrainMeta	SMR	-0.0608765	0.023851	0.0106994		37415601	10.3389/fgene.2023.1191264	Gedik et all Front Genet	BRAIN
CNTN2	Q02246	2172	CIS	Cognition_Meta	BOTH	-,-	0.901926	0.739685	0.901926	DECODE	metap	1.33379	2764.94	SCZ	CNTN2	Proteiome	BLOOD	SMR	deCODE	SMR	0.0104963	0.0128747	0.414917		37415601	10.3389/fgene.2023.1191264	Gedik et all Front Genet	BLOOD
CNTN2	Q02246	2172	CIS	Cognition_Meta	BOTH	-,-	0.901926	0.739685	0.901926	DECODE	metap	1.33379	2764.94	MDD	CNTN2	Proteiome	BRAIN	SMR	Wingo et al., 2022, in 722 samples	SMR	-0.0225045	0.0164129	0.170329		37415601	10.3389/fgene.2023.1191264	Gedik et all Front Genet	BRAIN
CNTN2	Q02246	2172	CIS	Cognition_Meta	BOTH	-,-	0.901926	0.739685	0.901926	DECODE	metap	1.33379	2764.94	BIP	CNTN2	Proteiome	BRAIN	SMR	Wingo et al., 2022, in 722 samples	SMR	0.00616536	0.0352115	0.861005		37415601	10.3389/fgene.2023.1191264	Gedik et all Front Genet	BRAIN
CNTN2	Q02246	2172	CIS	Cognition_Meta	BOTH	-,-	0.901926	0.739685	0.901926	DECODE	metap	1.33379	2764.94	SCZ	CNTN2	Proteiome	BRAIN	SMR	Wingo et al., 2022, in 722 samples	SMR	-0.0822378	0.0321212	0.0104601		37415601	10.3389/fgene.2023.1191264	Gedik et all Front Genet	BRAIN
CNTN2	Q02246	2172	CIS	Cognition_Meta	BOTH	-,-	0.901926	0.739685	0.901926	DECODE	metap	1.33379	2764.94	MDD	CNTN2	Proteiome	BLOOD	SMR	deCODE	SMR	-0.00753611	0.00669923	0.260622		37415601	10.3389/fgene.2023.1191264	Gedik et all Front Genet	BLOOD
CNTN2	Q02246	2172	CIS	Cognition_Meta	BOTH	-,-	0.901926	0.739685	0.901926	DECODE	metap	1.33379	2764.94	BIP	CNTN2	Proteiome	BLOOD	SMR	deCODE	SMR	-0.0175846	0.0147594	0.233488		37415601	10.3389/fgene.2023.1191264	Gedik et all Front Genet	BLOOD
CNTN2	Q02246	2172	CIS	Cognition_Meta	BOTH	-,-	0.901926	0.739685	0.901926	DECODE	metap	1.33379	2764.94	SCZ.Clozuk.2018	CNTN2	Transcriptome	BRAIN	TWAS	PsychENCODE	FUSION	-1.21885		0.223		30545856	10.1126/science.aat8127	Gandal et all science	BRAIN
CNTN2	Q02246	2172	CIS	Cognition_Meta	BOTH	-,-	0.901926	0.739685	0.901926	DECODE	metap	1.33379	2764.94	BD.PGC.ruderferCell2018	CNTN2	Transcriptome	BRAIN	TWAS	PsychENCODE	FUSION	1.69664		0.0898		30545856	10.1126/science.aat8127	Gandal et all science	BRAIN
CNTN2	Q02246	2172	CIS	Cognition_Meta	BOTH	-,-	0.901926	0.739685	0.901926	DECODE	metap	1.33379	2764.94	SCZ_PGC2+CLOZUK	CNTN2	Transcriptome	HIPPO	TWAS	Collado-Torres	FUSION	-4.51342		6.38e-06		31174959	10.1016/j.neuron.2019.05.013	ColladoTorres_neuron_twas etal. Neuron	BRAIN
CNTN2	Q02246	2172	CIS	Cognition_Meta	BOTH	-,-	0.901926	0.739685	0.901926	DECODE	metap	1.33379	2764.94	SCZ_PGC2	CNTN2	Transcriptome	HIPPO	TWAS	Collado-Torres	FUSION	-3.94934		7.84e-05		31174959	10.1016/j.neuron.2019.05.013	ColladoTorres_neuron_twas etal. Neuron	BRAIN
CNTN2	Q02246	2172	CIS	Cognition_Meta	BOTH	-,-	0.901926	0.739685	0.901926	DECODE	metap	1.33379	2764.94	SCZ2	CNTN2	Transcriptome		TWAS	CMC-introns	aSPU			2.9e-05		29411426	10.1002/gepi.22110	Wu et all Genet Epidemiol
CNTN2	Q02246	2172	CIS	Cognition_Meta	BOTH	-,-	0.901926	0.739685	0.901926	DECODE	metap	1.33379	2764.94	SCZ2	CNTN2	Transcriptome		TWAS	CMC-introns	TWAS			2.08258e-05		29411426	10.1002/gepi.22110	Wu et all Genet Epidemiol
CNTN2	Q02246	2172	CIS	Cognition_Meta	BOTH	-,-	0.901926	0.739685	0.901926	DECODE	metap	1.33379	2764.94	SCZ2	CNTN2	Transcriptome		TWAS	CMC-introns	SSU			1.43031e-05		29411426	10.1002/gepi.22110	Wu et all Genet Epidemiol
CNTN2	Q02246	2172	CIS	Cognition_Meta	BOTH	-,-	0.901926	0.739685	0.901926	DECODE	metap	1.33379	2764.94	CLOZUK+PGC SCZ	CNTN2	Transcriptome	BRAIN CORTEX	TWAS	CMC	FUSION	4.62127		3.81e-06		31626773	0.1016/j.cell.2019.09.021	Walker et all Cell	BRAIN
CNTN2	Q02246	2172	CIS	Cognition_Meta	BOTH	-,-	0.901926	0.739685	0.901926	DECODE	metap	1.33379	2764.94	Depression Howard et all	CNTN2	Transcriptome	BRAIN DPFC	TWAS	dPFC of 152 participants of European descent	FUSION	1.198		0.2309		33846625	10.1038/s41593-021-00832-6	Wingo Nat Neurosci	BRAIN
CNTN2	Q02246	2172	CIS	Cognition_Meta	BOTH	-,-	0.901926	0.739685	0.901926	DECODE	metap	1.33379	2764.94	CLOZUK+PGC SCZ	CNTN2	Transcriptome	BRAIN CORTEX	COLOC	CMC	COLOC				0.919	31626773	0.1016/j.cell.2019.09.021	Walker et all Cell	BRAIN
CNTN2	Q02246	2172	CIS	Cognition_Meta	BOTH	-,-	0.901926	0.739685	0.901926	DECODE	metap	1.33379	2764.94	Schizophrenia	CNTN2	Proteome	CSF	MR	Yang_et_al_(34239129)	TwoSampleMR	-0.470575	0.128749	0.000257202		36482464	10.1186/s12916-022-02679-5	Gu X	CSF
CNTN2	Q02246	2172	TRANS	BIP_PGC3_noukb	BOTH	-,-	0.323442	0.172201	0.563636	DECODE	UKBB_PPP	0.472928	1172.86	Bipolar disorder	CNTN2	Proteome	PLASMA	MR	INTERVAL	TwoSampleMR	-0.0217903	0.0182879	0.233452		36280454	https://doi.org/10.1016/j.biopsych.2022.08.015	Lu et al Biol Psychiatry	BLOOD
CNTN2	Q02246	2172	TRANS	BIP_PGC3_noukb	BOTH	-,-	0.323442	0.172201	0.563636	DECODE	UKBB_PPP	0.472928	1172.86	Bipolar disorder	CNTN2	Proteome	PLASMA	MR	AGES	TwoSampleMR	-0.0173621	0.0193277	0.369026		36280454	https://doi.org/10.1016/j.biopsych.2022.08.015	Lu et al Biol Psychiatry	BLOOD
CNTN2	Q02246	2172	TRANS	BIP_PGC3_noukb	BOTH	-,-	0.323442	0.172201	0.563636	DECODE	UKBB_PPP	0.472928	1172.86	Bipolar disorder	CNTN2	Proteome	PLASMA	MR	FENLAND	TwoSampleMR	-0.00518438	0.0125992	0.680718		36280454	https://doi.org/10.1016/j.biopsych.2022.08.015	Lu et al Biol Psychiatry	BLOOD
CNTN2	Q02246	2172	TRANS	BIP_PGC3_noukb	BOTH	-,-	0.323442	0.172201	0.563636	DECODE	UKBB_PPP	0.472928	1172.86	Major depressive disorder	CNTN2	Proteome	PLASMA	MR	INTERVAL	TwoSampleMR	-0.00933852	0.00830091	0.260589		36280454	https://doi.org/10.1016/j.biopsych.2022.08.015	Lu et al Biol Psychiatry	BLOOD
CNTN2	Q02246	2172	TRANS	BIP_PGC3_noukb	BOTH	-,-	0.323442	0.172201	0.563636	DECODE	UKBB_PPP	0.472928	1172.86	Major depressive disorder	CNTN2	Proteome	PLASMA	MR	AGES	TwoSampleMR	-0.0035014	0.00896358	0.696074		36280454	https://doi.org/10.1016/j.biopsych.2022.08.015	Lu et al Biol Psychiatry	BLOOD
CNTN2	Q02246	2172	TRANS	BIP_PGC3_noukb	BOTH	-,-	0.323442	0.172201	0.563636	DECODE	UKBB_PPP	0.472928	1172.86	Major depressive disorder	CNTN2	Proteome	PLASMA	MR	FENLAND	TwoSampleMR	-0.00875157	0.0056083	0.11865		36280454	https://doi.org/10.1016/j.biopsych.2022.08.015	Lu et al Biol Psychiatry	BLOOD
CNTN2	Q02246	2172	TRANS	BIP_PGC3_noukb	BOTH	-,-	0.323442	0.172201	0.563636	DECODE	UKBB_PPP	0.472928	1172.86	Schizophrenia	CNTN2	Proteome	PLASMA	MR	INTERVAL	TwoSampleMR	0.0129699	0.0159533	0.416221		36280454	https://doi.org/10.1016/j.biopsych.2022.08.015	Lu et al Biol Psychiatry	BLOOD
CNTN2	Q02246	2172	TRANS	BIP_PGC3_noukb	BOTH	-,-	0.323442	0.172201	0.563636	DECODE	UKBB_PPP	0.472928	1172.86	Schizophrenia	CNTN2	Proteome	PLASMA	MR	AGES	TwoSampleMR	0.0289975	0.0176471	0.100344		36280454	https://doi.org/10.1016/j.biopsych.2022.08.015	Lu et al Biol Psychiatry	BLOOD
CNTN2	Q02246	2172	TRANS	BIP_PGC3_noukb	BOTH	-,-	0.323442	0.172201	0.563636	DECODE	UKBB_PPP	0.472928	1172.86	Schizophrenia	CNTN2	Proteome	PLASMA	MR	FENLAND	TwoSampleMR	-0.00507282	0.0201415	0.80115		36280454	https://doi.org/10.1016/j.biopsych.2022.08.015	Lu et al Biol Psychiatry	BLOOD
CNTN2	Q02246	2172	TRANS	BIP_PGC3_noukb	BOTH	-,-	0.323442	0.172201	0.563636	DECODE	UKBB_PPP	0.472928	1172.86	SCZ_PGC3	CNTN2	Transcriptome	DLPFC	MR	CMC+GTEX	MendelianRandomization			2.79077e-05		35460606	10.1016/j.ajhg.2022.04.004	Jiang eet all Am J Hum Genet	BRAIN
CNTN2	Q02246	2172	TRANS	BIP_PGC3_noukb	BOTH	-,-	0.323442	0.172201	0.563636	DECODE	UKBB_PPP	0.472928	1172.86	SCZ_PGC3	CNTN2	Transcriptome	DLPFC	MR	CMC+GTEX	MendelianRandomization			0.000153901		35460606	10.1016/j.ajhg.2022.04.004	Jiang eet all Am J Hum Genet	BRAIN
CNTN2	Q02246	2172	TRANS	BIP_PGC3_noukb	BOTH	-,-	0.323442	0.172201	0.563636	DECODE	UKBB_PPP	0.472928	1172.86	SCZ_PGC3	CNTN2	Transcriptome	DLPFC	MR	CMC+GTEX	MendelianRandomization			0.943623		35460606	10.1016/j.ajhg.2022.04.004	Jiang eet all Am J Hum Genet	BRAIN
CNTN2	Q02246	2172	TRANS	BIP_PGC3_noukb	BOTH	-,-	0.323442	0.172201	0.563636	DECODE	UKBB_PPP	0.472928	1172.86	SCZ_PGC3	CNTN2	Transcriptome	DLPFC	MR	CMC+GTEX	EMIC			0.00619492		35460606	10.1016/j.ajhg.2022.04.004	Jiang eet all Am J Hum Genet	BRAIN
CNTN2	Q02246	2172	TRANS	BIP_PGC3_noukb	BOTH	-,-	0.323442	0.172201	0.563636	DECODE	UKBB_PPP	0.472928	1172.86	BIP_2019_Stahl_etall	CNTN2	Transcriptome	DLPFC	MR	CMC+GTEX	MendelianRandomization			0.391635		35460606	10.1016/j.ajhg.2022.04.004	Jiang eet all Am J Hum Genet	BRAIN
CNTN2	Q02246	2172	TRANS	BIP_PGC3_noukb	BOTH	-,-	0.323442	0.172201	0.563636	DECODE	UKBB_PPP	0.472928	1172.86	BIP_2019_Stahl_etall	CNTN2	Transcriptome	DLPFC	MR	CMC+GTEX	MendelianRandomization			0.393333		35460606	10.1016/j.ajhg.2022.04.004	Jiang eet all Am J Hum Genet	BRAIN
CNTN2	Q02246	2172	TRANS	BIP_PGC3_noukb	BOTH	-,-	0.323442	0.172201	0.563636	DECODE	UKBB_PPP	0.472928	1172.86	BIP_2019_Stahl_etall	CNTN2	Transcriptome	DLPFC	MR	CMC+GTEX	MendelianRandomization			0.946891		35460606	10.1016/j.ajhg.2022.04.004	Jiang eet all Am J Hum Genet	BRAIN
CNTN2	Q02246	2172	TRANS	BIP_PGC3_noukb	BOTH	-,-	0.323442	0.172201	0.563636	DECODE	UKBB_PPP	0.472928	1172.86	BIP_2019_Stahl_etall	CNTN2	Transcriptome	DLPFC	MR	CMC+GTEX	EMIC			0.28395		35460606	10.1016/j.ajhg.2022.04.004	Jiang eet all Am J Hum Genet	BRAIN
CNTN2	Q02246	2172	TRANS	BIP_PGC3_noukb	BOTH	-,-	0.323442	0.172201	0.563636	DECODE	UKBB_PPP	0.472928	1172.86	Deepression_Wray_tall	CNTN2	Transcriptome	BRAIN DLPFC	MR	PsychENCODE	TwoSampleMR	0	0.02	0.798		35296807	10.1038/s41380-022-01507-9	Deng et all Mol Psychiatry	BRAIN
CNTN2	Q02246	2172	TRANS	BIP_PGC3_noukb	BOTH	-,-	0.323442	0.172201	0.563636	DECODE	UKBB_PPP	0.472928	1172.86	Deepression_Wray_tall	CNTN2	Proteiome	BLOOD	MR	AGES	TwoSampleMR	0	0.01	0.696		35296807	10.1038/s41380-022-01507-9	Deng et all Mol Psychiatry	BLOOD
CNTN2	Q02246	2172	TRANS	BIP_PGC3_noukb	BOTH	-,-	0.323442	0.172201	0.563636	DECODE	UKBB_PPP	0.472928	1172.86	SCZ_PGC3	CNTN2	Transcriptome	DLPFC	SMR	CMC+GTEX	SMR	-0.0651149	0.0349022	0.0620922		35460606	10.1016/j.ajhg.2022.04.004	Jiang eet all Am J Hum Genet	BRAIN
CNTN2	Q02246	2172	TRANS	BIP_PGC3_noukb	BOTH	-,-	0.323442	0.172201	0.563636	DECODE	UKBB_PPP	0.472928	1172.86	SCZ_PGC3	CNTN2	Transcriptome_Transcriptlvel	DLPFC	SMR	CMC+GTEX	SMR	0.0844361	0.0381565	0.0269053		35460606	10.1016/j.ajhg.2022.04.004	Jiang eet all Am J Hum Genet	BRAIN
CNTN2	Q02246	2172	TRANS	BIP_PGC3_noukb	BOTH	-,-	0.323442	0.172201	0.563636	DECODE	UKBB_PPP	0.472928	1172.86	SCZ_PGC3	CNTN2	Transcriptome_Transcriptlvel	DLPFC	SMR	CMC+GTEX	SMR	-0.0500884	0.0257711	0.0519452		35460606	10.1016/j.ajhg.2022.04.004	Jiang eet all Am J Hum Genet	BRAIN
CNTN2	Q02246	2172	TRANS	BIP_PGC3_noukb	BOTH	-,-	0.323442	0.172201	0.563636	DECODE	UKBB_PPP	0.472928	1172.86	SCZ.Clozuk.2018	CNTN2	Transcriptome	BRAIN	SMR	PsychENCODE	SMR	-0.0946526	0.0381258	0.013		30545856	10.1126/science.aat8127	Gandal et all science	BRAIN
CNTN2	Q02246	2172	TRANS	BIP_PGC3_noukb	BOTH	-,-	0.323442	0.172201	0.563636	DECODE	UKBB_PPP	0.472928	1172.86	BD.PGC.ruderferCell2018	CNTN2	Transcriptome	BRAIN	SMR	PsychENCODE	SMR	0.0756642	0.0554016	0.172021		30545856	10.1126/science.aat8127	Gandal et all science	BRAIN
CNTN2	Q02246	2172	TRANS	BIP_PGC3_noukb	BOTH	-,-	0.323442	0.172201	0.563636	DECODE	UKBB_PPP	0.472928	1172.86	MDD	CNTN2	Proteiome	BRAIN	SMR	BrainMeta	SMR	-0.0030464	0.0119116	0.798143		37415601	10.3389/fgene.2023.1191264	Gedik et all Front Genet	BRAIN
CNTN2	Q02246	2172	TRANS	BIP_PGC3_noukb	BOTH	-,-	0.323442	0.172201	0.563636	DECODE	UKBB_PPP	0.472928	1172.86	BIP	CNTN2	Proteiome	BRAIN	SMR	BrainMeta	SMR	0.0285334	0.0261494	0.275199		37415601	10.3389/fgene.2023.1191264	Gedik et all Front Genet	BRAIN
CNTN2	Q02246	2172	TRANS	BIP_PGC3_noukb	BOTH	-,-	0.323442	0.172201	0.563636	DECODE	UKBB_PPP	0.472928	1172.86	SCZ	CNTN2	Proteiome	BRAIN	SMR	BrainMeta	SMR	-0.0608765	0.023851	0.0106994		37415601	10.3389/fgene.2023.1191264	Gedik et all Front Genet	BRAIN
CNTN2	Q02246	2172	TRANS	BIP_PGC3_noukb	BOTH	-,-	0.323442	0.172201	0.563636	DECODE	UKBB_PPP	0.472928	1172.86	SCZ	CNTN2	Proteiome	BLOOD	SMR	deCODE	SMR	0.0104963	0.0128747	0.414917		37415601	10.3389/fgene.2023.1191264	Gedik et all Front Genet	BLOOD
CNTN2	Q02246	2172	TRANS	BIP_PGC3_noukb	BOTH	-,-	0.323442	0.172201	0.563636	DECODE	UKBB_PPP	0.472928	1172.86	MDD	CNTN2	Proteiome	BRAIN	SMR	Wingo et al., 2022, in 722 samples	SMR	-0.0225045	0.0164129	0.170329		37415601	10.3389/fgene.2023.1191264	Gedik et all Front Genet	BRAIN
CNTN2	Q02246	2172	TRANS	BIP_PGC3_noukb	BOTH	-,-	0.323442	0.172201	0.563636	DECODE	UKBB_PPP	0.472928	1172.86	BIP	CNTN2	Proteiome	BRAIN	SMR	Wingo et al., 2022, in 722 samples	SMR	0.00616536	0.0352115	0.861005		37415601	10.3389/fgene.2023.1191264	Gedik et all Front Genet	BRAIN
CNTN2	Q02246	2172	TRANS	BIP_PGC3_noukb	BOTH	-,-	0.323442	0.172201	0.563636	DECODE	UKBB_PPP	0.472928	1172.86	SCZ	CNTN2	Proteiome	BRAIN	SMR	Wingo et al., 2022, in 722 samples	SMR	-0.0822378	0.0321212	0.0104601		37415601	10.3389/fgene.2023.1191264	Gedik et all Front Genet	BRAIN
CNTN2	Q02246	2172	TRANS	BIP_PGC3_noukb	BOTH	-,-	0.323442	0.172201	0.563636	DECODE	UKBB_PPP	0.472928	1172.86	MDD	CNTN2	Proteiome	BLOOD	SMR	deCODE	SMR	-0.00753611	0.00669923	0.260622		37415601	10.3389/fgene.2023.1191264	Gedik et all Front Genet	BLOOD
CNTN2	Q02246	2172	TRANS	BIP_PGC3_noukb	BOTH	-,-	0.323442	0.172201	0.563636	DECODE	UKBB_PPP	0.472928	1172.86	BIP	CNTN2	Proteiome	BLOOD	SMR	deCODE	SMR	-0.0175846	0.0147594	0.233488		37415601	10.3389/fgene.2023.1191264	Gedik et all Front Genet	BLOOD
CNTN2	Q02246	2172	TRANS	BIP_PGC3_noukb	BOTH	-,-	0.323442	0.172201	0.563636	DECODE	UKBB_PPP	0.472928	1172.86	SCZ.Clozuk.2018	CNTN2	Transcriptome	BRAIN	TWAS	PsychENCODE	FUSION	-1.21885		0.223		30545856	10.1126/science.aat8127	Gandal et all science	BRAIN
CNTN2	Q02246	2172	TRANS	BIP_PGC3_noukb	BOTH	-,-	0.323442	0.172201	0.563636	DECODE	UKBB_PPP	0.472928	1172.86	BD.PGC.ruderferCell2018	CNTN2	Transcriptome	BRAIN	TWAS	PsychENCODE	FUSION	1.69664		0.0898		30545856	10.1126/science.aat8127	Gandal et all science	BRAIN
CNTN2	Q02246	2172	TRANS	BIP_PGC3_noukb	BOTH	-,-	0.323442	0.172201	0.563636	DECODE	UKBB_PPP	0.472928	1172.86	SCZ_PGC2+CLOZUK	CNTN2	Transcriptome	HIPPO	TWAS	Collado-Torres	FUSION	-4.51342		6.38e-06		31174959	10.1016/j.neuron.2019.05.013	ColladoTorres_neuron_twas etal. Neuron	BRAIN
CNTN2	Q02246	2172	TRANS	BIP_PGC3_noukb	BOTH	-,-	0.323442	0.172201	0.563636	DECODE	UKBB_PPP	0.472928	1172.86	SCZ_PGC2	CNTN2	Transcriptome	HIPPO	TWAS	Collado-Torres	FUSION	-3.94934		7.84e-05		31174959	10.1016/j.neuron.2019.05.013	ColladoTorres_neuron_twas etal. Neuron	BRAIN
CNTN2	Q02246	2172	TRANS	BIP_PGC3_noukb	BOTH	-,-	0.323442	0.172201	0.563636	DECODE	UKBB_PPP	0.472928	1172.86	SCZ2	CNTN2	Transcriptome		TWAS	CMC-introns	aSPU			2.9e-05		29411426	10.1002/gepi.22110	Wu et all Genet Epidemiol
CNTN2	Q02246	2172	TRANS	BIP_PGC3_noukb	BOTH	-,-	0.323442	0.172201	0.563636	DECODE	UKBB_PPP	0.472928	1172.86	SCZ2	CNTN2	Transcriptome		TWAS	CMC-introns	TWAS			2.08258e-05		29411426	10.1002/gepi.22110	Wu et all Genet Epidemiol
CNTN2	Q02246	2172	TRANS	BIP_PGC3_noukb	BOTH	-,-	0.323442	0.172201	0.563636	DECODE	UKBB_PPP	0.472928	1172.86	SCZ2	CNTN2	Transcriptome		TWAS	CMC-introns	SSU			1.43031e-05		29411426	10.1002/gepi.22110	Wu et all Genet Epidemiol
CNTN2	Q02246	2172	TRANS	BIP_PGC3_noukb	BOTH	-,-	0.323442	0.172201	0.563636	DECODE	UKBB_PPP	0.472928	1172.86	CLOZUK+PGC SCZ	CNTN2	Transcriptome	BRAIN CORTEX	TWAS	CMC	FUSION	4.62127		3.81e-06		31626773	0.1016/j.cell.2019.09.021	Walker et all Cell	BRAIN
CNTN2	Q02246	2172	TRANS	BIP_PGC3_noukb	BOTH	-,-	0.323442	0.172201	0.563636	DECODE	UKBB_PPP	0.472928	1172.86	Depression Howard et all	CNTN2	Transcriptome	BRAIN DPFC	TWAS	dPFC of 152 participants of European descent	FUSION	1.198		0.2309		33846625	10.1038/s41593-021-00832-6	Wingo Nat Neurosci	BRAIN
CNTN2	Q02246	2172	TRANS	BIP_PGC3_noukb	BOTH	-,-	0.323442	0.172201	0.563636	DECODE	UKBB_PPP	0.472928	1172.86	CLOZUK+PGC SCZ	CNTN2	Transcriptome	BRAIN CORTEX	COLOC	CMC	COLOC				0.919	31626773	0.1016/j.cell.2019.09.021	Walker et all Cell	BRAIN
CNTN2	Q02246	2172	TRANS	BIP_PGC3_noukb	BOTH	-,-	0.323442	0.172201	0.563636	DECODE	UKBB_PPP	0.472928	1172.86	Schizophrenia	CNTN2	Proteome	CSF	MR	Yang_et_al_(34239129)	TwoSampleMR	-0.470575	0.128749	0.000257202		36482464	10.1186/s12916-022-02679-5	Gu X	CSF
CNTN2	Q02246	2172	TRANS	Cognition_Meta	BOTH	+,+	0.314154	0.140719	0.661682	UKBB_PPP	DECODE	0.617949	958.44	Bipolar disorder	CNTN2	Proteome	PLASMA	MR	INTERVAL	TwoSampleMR	-0.0217903	0.0182879	0.233452		36280454	https://doi.org/10.1016/j.biopsych.2022.08.015	Lu et al Biol Psychiatry	BLOOD
CNTN2	Q02246	2172	TRANS	Cognition_Meta	BOTH	+,+	0.314154	0.140719	0.661682	UKBB_PPP	DECODE	0.617949	958.44	Bipolar disorder	CNTN2	Proteome	PLASMA	MR	AGES	TwoSampleMR	-0.0173621	0.0193277	0.369026		36280454	https://doi.org/10.1016/j.biopsych.2022.08.015	Lu et al Biol Psychiatry	BLOOD
CNTN2	Q02246	2172	TRANS	Cognition_Meta	BOTH	+,+	0.314154	0.140719	0.661682	UKBB_PPP	DECODE	0.617949	958.44	Bipolar disorder	CNTN2	Proteome	PLASMA	MR	FENLAND	TwoSampleMR	-0.00518438	0.0125992	0.680718		36280454	https://doi.org/10.1016/j.biopsych.2022.08.015	Lu et al Biol Psychiatry	BLOOD
CNTN2	Q02246	2172	TRANS	Cognition_Meta	BOTH	+,+	0.314154	0.140719	0.661682	UKBB_PPP	DECODE	0.617949	958.44	Major depressive disorder	CNTN2	Proteome	PLASMA	MR	INTERVAL	TwoSampleMR	-0.00933852	0.00830091	0.260589		36280454	https://doi.org/10.1016/j.biopsych.2022.08.015	Lu et al Biol Psychiatry	BLOOD
CNTN2	Q02246	2172	TRANS	Cognition_Meta	BOTH	+,+	0.314154	0.140719	0.661682	UKBB_PPP	DECODE	0.617949	958.44	Major depressive disorder	CNTN2	Proteome	PLASMA	MR	AGES	TwoSampleMR	-0.0035014	0.00896358	0.696074		36280454	https://doi.org/10.1016/j.biopsych.2022.08.015	Lu et al Biol Psychiatry	BLOOD
CNTN2	Q02246	2172	TRANS	Cognition_Meta	BOTH	+,+	0.314154	0.140719	0.661682	UKBB_PPP	DECODE	0.617949	958.44	Major depressive disorder	CNTN2	Proteome	PLASMA	MR	FENLAND	TwoSampleMR	-0.00875157	0.0056083	0.11865		36280454	https://doi.org/10.1016/j.biopsych.2022.08.015	Lu et al Biol Psychiatry	BLOOD
CNTN2	Q02246	2172	TRANS	Cognition_Meta	BOTH	+,+	0.314154	0.140719	0.661682	UKBB_PPP	DECODE	0.617949	958.44	Schizophrenia	CNTN2	Proteome	PLASMA	MR	INTERVAL	TwoSampleMR	0.0129699	0.0159533	0.416221		36280454	https://doi.org/10.1016/j.biopsych.2022.08.015	Lu et al Biol Psychiatry	BLOOD
CNTN2	Q02246	2172	TRANS	Cognition_Meta	BOTH	+,+	0.314154	0.140719	0.661682	UKBB_PPP	DECODE	0.617949	958.44	Schizophrenia	CNTN2	Proteome	PLASMA	MR	AGES	TwoSampleMR	0.0289975	0.0176471	0.100344		36280454	https://doi.org/10.1016/j.biopsych.2022.08.015	Lu et al Biol Psychiatry	BLOOD
CNTN2	Q02246	2172	TRANS	Cognition_Meta	BOTH	+,+	0.314154	0.140719	0.661682	UKBB_PPP	DECODE	0.617949	958.44	Schizophrenia	CNTN2	Proteome	PLASMA	MR	FENLAND	TwoSampleMR	-0.00507282	0.0201415	0.80115		36280454	https://doi.org/10.1016/j.biopsych.2022.08.015	Lu et al Biol Psychiatry	BLOOD
CNTN2	Q02246	2172	TRANS	Cognition_Meta	BOTH	+,+	0.314154	0.140719	0.661682	UKBB_PPP	DECODE	0.617949	958.44	SCZ_PGC3	CNTN2	Transcriptome	DLPFC	MR	CMC+GTEX	MendelianRandomization			2.79077e-05		35460606	10.1016/j.ajhg.2022.04.004	Jiang eet all Am J Hum Genet	BRAIN
CNTN2	Q02246	2172	TRANS	Cognition_Meta	BOTH	+,+	0.314154	0.140719	0.661682	UKBB_PPP	DECODE	0.617949	958.44	SCZ_PGC3	CNTN2	Transcriptome	DLPFC	MR	CMC+GTEX	MendelianRandomization			0.000153901		35460606	10.1016/j.ajhg.2022.04.004	Jiang eet all Am J Hum Genet	BRAIN
CNTN2	Q02246	2172	TRANS	Cognition_Meta	BOTH	+,+	0.314154	0.140719	0.661682	UKBB_PPP	DECODE	0.617949	958.44	SCZ_PGC3	CNTN2	Transcriptome	DLPFC	MR	CMC+GTEX	MendelianRandomization			0.943623		35460606	10.1016/j.ajhg.2022.04.004	Jiang eet all Am J Hum Genet	BRAIN
CNTN2	Q02246	2172	TRANS	Cognition_Meta	BOTH	+,+	0.314154	0.140719	0.661682	UKBB_PPP	DECODE	0.617949	958.44	SCZ_PGC3	CNTN2	Transcriptome	DLPFC	MR	CMC+GTEX	EMIC			0.00619492		35460606	10.1016/j.ajhg.2022.04.004	Jiang eet all Am J Hum Genet	BRAIN
CNTN2	Q02246	2172	TRANS	Cognition_Meta	BOTH	+,+	0.314154	0.140719	0.661682	UKBB_PPP	DECODE	0.617949	958.44	BIP_2019_Stahl_etall	CNTN2	Transcriptome	DLPFC	MR	CMC+GTEX	MendelianRandomization			0.391635		35460606	10.1016/j.ajhg.2022.04.004	Jiang eet all Am J Hum Genet	BRAIN
CNTN2	Q02246	2172	TRANS	Cognition_Meta	BOTH	+,+	0.314154	0.140719	0.661682	UKBB_PPP	DECODE	0.617949	958.44	BIP_2019_Stahl_etall	CNTN2	Transcriptome	DLPFC	MR	CMC+GTEX	MendelianRandomization			0.393333		35460606	10.1016/j.ajhg.2022.04.004	Jiang eet all Am J Hum Genet	BRAIN
CNTN2	Q02246	2172	TRANS	Cognition_Meta	BOTH	+,+	0.314154	0.140719	0.661682	UKBB_PPP	DECODE	0.617949	958.44	BIP_2019_Stahl_etall	CNTN2	Transcriptome	DLPFC	MR	CMC+GTEX	MendelianRandomization			0.946891		35460606	10.1016/j.ajhg.2022.04.004	Jiang eet all Am J Hum Genet	BRAIN
CNTN2	Q02246	2172	TRANS	Cognition_Meta	BOTH	+,+	0.314154	0.140719	0.661682	UKBB_PPP	DECODE	0.617949	958.44	BIP_2019_Stahl_etall	CNTN2	Transcriptome	DLPFC	MR	CMC+GTEX	EMIC			0.28395		35460606	10.1016/j.ajhg.2022.04.004	Jiang eet all Am J Hum Genet	BRAIN
CNTN2	Q02246	2172	TRANS	Cognition_Meta	BOTH	+,+	0.314154	0.140719	0.661682	UKBB_PPP	DECODE	0.617949	958.44	Deepression_Wray_tall	CNTN2	Transcriptome	BRAIN DLPFC	MR	PsychENCODE	TwoSampleMR	0	0.02	0.798		35296807	10.1038/s41380-022-01507-9	Deng et all Mol Psychiatry	BRAIN
CNTN2	Q02246	2172	TRANS	Cognition_Meta	BOTH	+,+	0.314154	0.140719	0.661682	UKBB_PPP	DECODE	0.617949	958.44	Deepression_Wray_tall	CNTN2	Proteiome	BLOOD	MR	AGES	TwoSampleMR	0	0.01	0.696		35296807	10.1038/s41380-022-01507-9	Deng et all Mol Psychiatry	BLOOD
CNTN2	Q02246	2172	TRANS	Cognition_Meta	BOTH	+,+	0.314154	0.140719	0.661682	UKBB_PPP	DECODE	0.617949	958.44	SCZ_PGC3	CNTN2	Transcriptome	DLPFC	SMR	CMC+GTEX	SMR	-0.0651149	0.0349022	0.0620922		35460606	10.1016/j.ajhg.2022.04.004	Jiang eet all Am J Hum Genet	BRAIN
CNTN2	Q02246	2172	TRANS	Cognition_Meta	BOTH	+,+	0.314154	0.140719	0.661682	UKBB_PPP	DECODE	0.617949	958.44	SCZ_PGC3	CNTN2	Transcriptome_Transcriptlvel	DLPFC	SMR	CMC+GTEX	SMR	0.0844361	0.0381565	0.0269053		35460606	10.1016/j.ajhg.2022.04.004	Jiang eet all Am J Hum Genet	BRAIN
CNTN2	Q02246	2172	TRANS	Cognition_Meta	BOTH	+,+	0.314154	0.140719	0.661682	UKBB_PPP	DECODE	0.617949	958.44	SCZ_PGC3	CNTN2	Transcriptome_Transcriptlvel	DLPFC	SMR	CMC+GTEX	SMR	-0.0500884	0.0257711	0.0519452		35460606	10.1016/j.ajhg.2022.04.004	Jiang eet all Am J Hum Genet	BRAIN
CNTN2	Q02246	2172	TRANS	Cognition_Meta	BOTH	+,+	0.314154	0.140719	0.661682	UKBB_PPP	DECODE	0.617949	958.44	SCZ.Clozuk.2018	CNTN2	Transcriptome	BRAIN	SMR	PsychENCODE	SMR	-0.0946526	0.0381258	0.013		30545856	10.1126/science.aat8127	Gandal et all science	BRAIN
CNTN2	Q02246	2172	TRANS	Cognition_Meta	BOTH	+,+	0.314154	0.140719	0.661682	UKBB_PPP	DECODE	0.617949	958.44	BD.PGC.ruderferCell2018	CNTN2	Transcriptome	BRAIN	SMR	PsychENCODE	SMR	0.0756642	0.0554016	0.172021		30545856	10.1126/science.aat8127	Gandal et all science	BRAIN
CNTN2	Q02246	2172	TRANS	Cognition_Meta	BOTH	+,+	0.314154	0.140719	0.661682	UKBB_PPP	DECODE	0.617949	958.44	MDD	CNTN2	Proteiome	BRAIN	SMR	BrainMeta	SMR	-0.0030464	0.0119116	0.798143		37415601	10.3389/fgene.2023.1191264	Gedik et all Front Genet	BRAIN
CNTN2	Q02246	2172	TRANS	Cognition_Meta	BOTH	+,+	0.314154	0.140719	0.661682	UKBB_PPP	DECODE	0.617949	958.44	BIP	CNTN2	Proteiome	BRAIN	SMR	BrainMeta	SMR	0.0285334	0.0261494	0.275199		37415601	10.3389/fgene.2023.1191264	Gedik et all Front Genet	BRAIN
CNTN2	Q02246	2172	TRANS	Cognition_Meta	BOTH	+,+	0.314154	0.140719	0.661682	UKBB_PPP	DECODE	0.617949	958.44	SCZ	CNTN2	Proteiome	BRAIN	SMR	BrainMeta	SMR	-0.0608765	0.023851	0.0106994		37415601	10.3389/fgene.2023.1191264	Gedik et all Front Genet	BRAIN
CNTN2	Q02246	2172	TRANS	Cognition_Meta	BOTH	+,+	0.314154	0.140719	0.661682	UKBB_PPP	DECODE	0.617949	958.44	SCZ	CNTN2	Proteiome	BLOOD	SMR	deCODE	SMR	0.0104963	0.0128747	0.414917		37415601	10.3389/fgene.2023.1191264	Gedik et all Front Genet	BLOOD
CNTN2	Q02246	2172	TRANS	Cognition_Meta	BOTH	+,+	0.314154	0.140719	0.661682	UKBB_PPP	DECODE	0.617949	958.44	MDD	CNTN2	Proteiome	BRAIN	SMR	Wingo et al., 2022, in 722 samples	SMR	-0.0225045	0.0164129	0.170329		37415601	10.3389/fgene.2023.1191264	Gedik et all Front Genet	BRAIN
CNTN2	Q02246	2172	TRANS	Cognition_Meta	BOTH	+,+	0.314154	0.140719	0.661682	UKBB_PPP	DECODE	0.617949	958.44	BIP	CNTN2	Proteiome	BRAIN	SMR	Wingo et al., 2022, in 722 samples	SMR	0.00616536	0.0352115	0.861005		37415601	10.3389/fgene.2023.1191264	Gedik et all Front Genet	BRAIN
CNTN2	Q02246	2172	TRANS	Cognition_Meta	BOTH	+,+	0.314154	0.140719	0.661682	UKBB_PPP	DECODE	0.617949	958.44	SCZ	CNTN2	Proteiome	BRAIN	SMR	Wingo et al., 2022, in 722 samples	SMR	-0.0822378	0.0321212	0.0104601		37415601	10.3389/fgene.2023.1191264	Gedik et all Front Genet	BRAIN
CNTN2	Q02246	2172	TRANS	Cognition_Meta	BOTH	+,+	0.314154	0.140719	0.661682	UKBB_PPP	DECODE	0.617949	958.44	MDD	CNTN2	Proteiome	BLOOD	SMR	deCODE	SMR	-0.00753611	0.00669923	0.260622		37415601	10.3389/fgene.2023.1191264	Gedik et all Front Genet	BLOOD
CNTN2	Q02246	2172	TRANS	Cognition_Meta	BOTH	+,+	0.314154	0.140719	0.661682	UKBB_PPP	DECODE	0.617949	958.44	BIP	CNTN2	Proteiome	BLOOD	SMR	deCODE	SMR	-0.0175846	0.0147594	0.233488		37415601	10.3389/fgene.2023.1191264	Gedik et all Front Genet	BLOOD
CNTN2	Q02246	2172	TRANS	Cognition_Meta	BOTH	+,+	0.314154	0.140719	0.661682	UKBB_PPP	DECODE	0.617949	958.44	SCZ.Clozuk.2018	CNTN2	Transcriptome	BRAIN	TWAS	PsychENCODE	FUSION	-1.21885		0.223		30545856	10.1126/science.aat8127	Gandal et all science	BRAIN
CNTN2	Q02246	2172	TRANS	Cognition_Meta	BOTH	+,+	0.314154	0.140719	0.661682	UKBB_PPP	DECODE	0.617949	958.44	BD.PGC.ruderferCell2018	CNTN2	Transcriptome	BRAIN	TWAS	PsychENCODE	FUSION	1.69664		0.0898		30545856	10.1126/science.aat8127	Gandal et all science	BRAIN
CNTN2	Q02246	2172	TRANS	Cognition_Meta	BOTH	+,+	0.314154	0.140719	0.661682	UKBB_PPP	DECODE	0.617949	958.44	SCZ_PGC2+CLOZUK	CNTN2	Transcriptome	HIPPO	TWAS	Collado-Torres	FUSION	-4.51342		6.38e-06		31174959	10.1016/j.neuron.2019.05.013	ColladoTorres_neuron_twas etal. Neuron	BRAIN
CNTN2	Q02246	2172	TRANS	Cognition_Meta	BOTH	+,+	0.314154	0.140719	0.661682	UKBB_PPP	DECODE	0.617949	958.44	SCZ_PGC2	CNTN2	Transcriptome	HIPPO	TWAS	Collado-Torres	FUSION	-3.94934		7.84e-05		31174959	10.1016/j.neuron.2019.05.013	ColladoTorres_neuron_twas etal. Neuron	BRAIN
CNTN2	Q02246	2172	TRANS	Cognition_Meta	BOTH	+,+	0.314154	0.140719	0.661682	UKBB_PPP	DECODE	0.617949	958.44	SCZ2	CNTN2	Transcriptome		TWAS	CMC-introns	aSPU			2.9e-05		29411426	10.1002/gepi.22110	Wu et all Genet Epidemiol
CNTN2	Q02246	2172	TRANS	Cognition_Meta	BOTH	+,+	0.314154	0.140719	0.661682	UKBB_PPP	DECODE	0.617949	958.44	SCZ2	CNTN2	Transcriptome		TWAS	CMC-introns	TWAS			2.08258e-05		29411426	10.1002/gepi.22110	Wu et all Genet Epidemiol
CNTN2	Q02246	2172	TRANS	Cognition_Meta	BOTH	+,+	0.314154	0.140719	0.661682	UKBB_PPP	DECODE	0.617949	958.44	SCZ2	CNTN2	Transcriptome		TWAS	CMC-introns	SSU			1.43031e-05		29411426	10.1002/gepi.22110	Wu et all Genet Epidemiol
CNTN2	Q02246	2172	TRANS	Cognition_Meta	BOTH	+,+	0.314154	0.140719	0.661682	UKBB_PPP	DECODE	0.617949	958.44	CLOZUK+PGC SCZ	CNTN2	Transcriptome	BRAIN CORTEX	TWAS	CMC	FUSION	4.62127		3.81e-06		31626773	0.1016/j.cell.2019.09.021	Walker et all Cell	BRAIN
CNTN2	Q02246	2172	TRANS	Cognition_Meta	BOTH	+,+	0.314154	0.140719	0.661682	UKBB_PPP	DECODE	0.617949	958.44	Depression Howard et all	CNTN2	Transcriptome	BRAIN DPFC	TWAS	dPFC of 152 participants of European descent	FUSION	1.198		0.2309		33846625	10.1038/s41593-021-00832-6	Wingo Nat Neurosci	BRAIN
CNTN2	Q02246	2172	TRANS	Cognition_Meta	BOTH	+,+	0.314154	0.140719	0.661682	UKBB_PPP	DECODE	0.617949	958.44	CLOZUK+PGC SCZ	CNTN2	Transcriptome	BRAIN CORTEX	COLOC	CMC	COLOC				0.919	31626773	0.1016/j.cell.2019.09.021	Walker et all Cell	BRAIN
CNTN2	Q02246	2172	TRANS	Cognition_Meta	BOTH	+,+	0.314154	0.140719	0.661682	UKBB_PPP	DECODE	0.617949	958.44	Schizophrenia	CNTN2	Proteome	CSF	MR	Yang_et_al_(34239129)	TwoSampleMR	-0.470575	0.128749	0.000257202		36482464	10.1186/s12916-022-02679-5	Gu X	CSF
CNTN2	Q02246	2172	TRANS	PGC3_SCZ_NoUKB	BOTH	+,+	0.240468	0.0940462	0.682607	UKBB_PPP	DECODE	0.372412	640.549	Bipolar disorder	CNTN2	Proteome	PLASMA	MR	INTERVAL	TwoSampleMR	-0.0217903	0.0182879	0.233452		36280454	https://doi.org/10.1016/j.biopsych.2022.08.015	Lu et al Biol Psychiatry	BLOOD
CNTN2	Q02246	2172	TRANS	PGC3_SCZ_NoUKB	BOTH	+,+	0.240468	0.0940462	0.682607	UKBB_PPP	DECODE	0.372412	640.549	Bipolar disorder	CNTN2	Proteome	PLASMA	MR	AGES	TwoSampleMR	-0.0173621	0.0193277	0.369026		36280454	https://doi.org/10.1016/j.biopsych.2022.08.015	Lu et al Biol Psychiatry	BLOOD
CNTN2	Q02246	2172	TRANS	PGC3_SCZ_NoUKB	BOTH	+,+	0.240468	0.0940462	0.682607	UKBB_PPP	DECODE	0.372412	640.549	Bipolar disorder	CNTN2	Proteome	PLASMA	MR	FENLAND	TwoSampleMR	-0.00518438	0.0125992	0.680718		36280454	https://doi.org/10.1016/j.biopsych.2022.08.015	Lu et al Biol Psychiatry	BLOOD
CNTN2	Q02246	2172	TRANS	PGC3_SCZ_NoUKB	BOTH	+,+	0.240468	0.0940462	0.682607	UKBB_PPP	DECODE	0.372412	640.549	Major depressive disorder	CNTN2	Proteome	PLASMA	MR	INTERVAL	TwoSampleMR	-0.00933852	0.00830091	0.260589		36280454	https://doi.org/10.1016/j.biopsych.2022.08.015	Lu et al Biol Psychiatry	BLOOD
CNTN2	Q02246	2172	TRANS	PGC3_SCZ_NoUKB	BOTH	+,+	0.240468	0.0940462	0.682607	UKBB_PPP	DECODE	0.372412	640.549	Major depressive disorder	CNTN2	Proteome	PLASMA	MR	AGES	TwoSampleMR	-0.0035014	0.00896358	0.696074		36280454	https://doi.org/10.1016/j.biopsych.2022.08.015	Lu et al Biol Psychiatry	BLOOD
CNTN2	Q02246	2172	TRANS	PGC3_SCZ_NoUKB	BOTH	+,+	0.240468	0.0940462	0.682607	UKBB_PPP	DECODE	0.372412	640.549	Major depressive disorder	CNTN2	Proteome	PLASMA	MR	FENLAND	TwoSampleMR	-0.00875157	0.0056083	0.11865		36280454	https://doi.org/10.1016/j.biopsych.2022.08.015	Lu et al Biol Psychiatry	BLOOD
CNTN2	Q02246	2172	TRANS	PGC3_SCZ_NoUKB	BOTH	+,+	0.240468	0.0940462	0.682607	UKBB_PPP	DECODE	0.372412	640.549	Schizophrenia	CNTN2	Proteome	PLASMA	MR	INTERVAL	TwoSampleMR	0.0129699	0.0159533	0.416221		36280454	https://doi.org/10.1016/j.biopsych.2022.08.015	Lu et al Biol Psychiatry	BLOOD
CNTN2	Q02246	2172	TRANS	PGC3_SCZ_NoUKB	BOTH	+,+	0.240468	0.0940462	0.682607	UKBB_PPP	DECODE	0.372412	640.549	Schizophrenia	CNTN2	Proteome	PLASMA	MR	AGES	TwoSampleMR	0.0289975	0.0176471	0.100344		36280454	https://doi.org/10.1016/j.biopsych.2022.08.015	Lu et al Biol Psychiatry	BLOOD
CNTN2	Q02246	2172	TRANS	PGC3_SCZ_NoUKB	BOTH	+,+	0.240468	0.0940462	0.682607	UKBB_PPP	DECODE	0.372412	640.549	Schizophrenia	CNTN2	Proteome	PLASMA	MR	FENLAND	TwoSampleMR	-0.00507282	0.0201415	0.80115		36280454	https://doi.org/10.1016/j.biopsych.2022.08.015	Lu et al Biol Psychiatry	BLOOD
CNTN2	Q02246	2172	TRANS	PGC3_SCZ_NoUKB	BOTH	+,+	0.240468	0.0940462	0.682607	UKBB_PPP	DECODE	0.372412	640.549	SCZ_PGC3	CNTN2	Transcriptome	DLPFC	MR	CMC+GTEX	MendelianRandomization			2.79077e-05		35460606	10.1016/j.ajhg.2022.04.004	Jiang eet all Am J Hum Genet	BRAIN
CNTN2	Q02246	2172	TRANS	PGC3_SCZ_NoUKB	BOTH	+,+	0.240468	0.0940462	0.682607	UKBB_PPP	DECODE	0.372412	640.549	SCZ_PGC3	CNTN2	Transcriptome	DLPFC	MR	CMC+GTEX	MendelianRandomization			0.000153901		35460606	10.1016/j.ajhg.2022.04.004	Jiang eet all Am J Hum Genet	BRAIN
CNTN2	Q02246	2172	TRANS	PGC3_SCZ_NoUKB	BOTH	+,+	0.240468	0.0940462	0.682607	UKBB_PPP	DECODE	0.372412	640.549	SCZ_PGC3	CNTN2	Transcriptome	DLPFC	MR	CMC+GTEX	MendelianRandomization			0.943623		35460606	10.1016/j.ajhg.2022.04.004	Jiang eet all Am J Hum Genet	BRAIN
CNTN2	Q02246	2172	TRANS	PGC3_SCZ_NoUKB	BOTH	+,+	0.240468	0.0940462	0.682607	UKBB_PPP	DECODE	0.372412	640.549	SCZ_PGC3	CNTN2	Transcriptome	DLPFC	MR	CMC+GTEX	EMIC			0.00619492		35460606	10.1016/j.ajhg.2022.04.004	Jiang eet all Am J Hum Genet	BRAIN
CNTN2	Q02246	2172	TRANS	PGC3_SCZ_NoUKB	BOTH	+,+	0.240468	0.0940462	0.682607	UKBB_PPP	DECODE	0.372412	640.549	BIP_2019_Stahl_etall	CNTN2	Transcriptome	DLPFC	MR	CMC+GTEX	MendelianRandomization			0.391635		35460606	10.1016/j.ajhg.2022.04.004	Jiang eet all Am J Hum Genet	BRAIN
CNTN2	Q02246	2172	TRANS	PGC3_SCZ_NoUKB	BOTH	+,+	0.240468	0.0940462	0.682607	UKBB_PPP	DECODE	0.372412	640.549	BIP_2019_Stahl_etall	CNTN2	Transcriptome	DLPFC	MR	CMC+GTEX	MendelianRandomization			0.393333		35460606	10.1016/j.ajhg.2022.04.004	Jiang eet all Am J Hum Genet	BRAIN
CNTN2	Q02246	2172	TRANS	PGC3_SCZ_NoUKB	BOTH	+,+	0.240468	0.0940462	0.682607	UKBB_PPP	DECODE	0.372412	640.549	BIP_2019_Stahl_etall	CNTN2	Transcriptome	DLPFC	MR	CMC+GTEX	MendelianRandomization			0.946891		35460606	10.1016/j.ajhg.2022.04.004	Jiang eet all Am J Hum Genet	BRAIN
CNTN2	Q02246	2172	TRANS	PGC3_SCZ_NoUKB	BOTH	+,+	0.240468	0.0940462	0.682607	UKBB_PPP	DECODE	0.372412	640.549	BIP_2019_Stahl_etall	CNTN2	Transcriptome	DLPFC	MR	CMC+GTEX	EMIC			0.28395		35460606	10.1016/j.ajhg.2022.04.004	Jiang eet all Am J Hum Genet	BRAIN
CNTN2	Q02246	2172	TRANS	PGC3_SCZ_NoUKB	BOTH	+,+	0.240468	0.0940462	0.682607	UKBB_PPP	DECODE	0.372412	640.549	Deepression_Wray_tall	CNTN2	Transcriptome	BRAIN DLPFC	MR	PsychENCODE	TwoSampleMR	0	0.02	0.798		35296807	10.1038/s41380-022-01507-9	Deng et all Mol Psychiatry	BRAIN
CNTN2	Q02246	2172	TRANS	PGC3_SCZ_NoUKB	BOTH	+,+	0.240468	0.0940462	0.682607	UKBB_PPP	DECODE	0.372412	640.549	Deepression_Wray_tall	CNTN2	Proteiome	BLOOD	MR	AGES	TwoSampleMR	0	0.01	0.696		35296807	10.1038/s41380-022-01507-9	Deng et all Mol Psychiatry	BLOOD
CNTN2	Q02246	2172	TRANS	PGC3_SCZ_NoUKB	BOTH	+,+	0.240468	0.0940462	0.682607	UKBB_PPP	DECODE	0.372412	640.549	SCZ_PGC3	CNTN2	Transcriptome	DLPFC	SMR	CMC+GTEX	SMR	-0.0651149	0.0349022	0.0620922		35460606	10.1016/j.ajhg.2022.04.004	Jiang eet all Am J Hum Genet	BRAIN
CNTN2	Q02246	2172	TRANS	PGC3_SCZ_NoUKB	BOTH	+,+	0.240468	0.0940462	0.682607	UKBB_PPP	DECODE	0.372412	640.549	SCZ_PGC3	CNTN2	Transcriptome_Transcriptlvel	DLPFC	SMR	CMC+GTEX	SMR	0.0844361	0.0381565	0.0269053		35460606	10.1016/j.ajhg.2022.04.004	Jiang eet all Am J Hum Genet	BRAIN
CNTN2	Q02246	2172	TRANS	PGC3_SCZ_NoUKB	BOTH	+,+	0.240468	0.0940462	0.682607	UKBB_PPP	DECODE	0.372412	640.549	SCZ_PGC3	CNTN2	Transcriptome_Transcriptlvel	DLPFC	SMR	CMC+GTEX	SMR	-0.0500884	0.0257711	0.0519452		35460606	10.1016/j.ajhg.2022.04.004	Jiang eet all Am J Hum Genet	BRAIN
CNTN2	Q02246	2172	TRANS	PGC3_SCZ_NoUKB	BOTH	+,+	0.240468	0.0940462	0.682607	UKBB_PPP	DECODE	0.372412	640.549	SCZ.Clozuk.2018	CNTN2	Transcriptome	BRAIN	SMR	PsychENCODE	SMR	-0.0946526	0.0381258	0.013		30545856	10.1126/science.aat8127	Gandal et all science	BRAIN
CNTN2	Q02246	2172	TRANS	PGC3_SCZ_NoUKB	BOTH	+,+	0.240468	0.0940462	0.682607	UKBB_PPP	DECODE	0.372412	640.549	BD.PGC.ruderferCell2018	CNTN2	Transcriptome	BRAIN	SMR	PsychENCODE	SMR	0.0756642	0.0554016	0.172021		30545856	10.1126/science.aat8127	Gandal et all science	BRAIN
CNTN2	Q02246	2172	TRANS	PGC3_SCZ_NoUKB	BOTH	+,+	0.240468	0.0940462	0.682607	UKBB_PPP	DECODE	0.372412	640.549	MDD	CNTN2	Proteiome	BRAIN	SMR	BrainMeta	SMR	-0.0030464	0.0119116	0.798143		37415601	10.3389/fgene.2023.1191264	Gedik et all Front Genet	BRAIN
CNTN2	Q02246	2172	TRANS	PGC3_SCZ_NoUKB	BOTH	+,+	0.240468	0.0940462	0.682607	UKBB_PPP	DECODE	0.372412	640.549	BIP	CNTN2	Proteiome	BRAIN	SMR	BrainMeta	SMR	0.0285334	0.0261494	0.275199		37415601	10.3389/fgene.2023.1191264	Gedik et all Front Genet	BRAIN
CNTN2	Q02246	2172	TRANS	PGC3_SCZ_NoUKB	BOTH	+,+	0.240468	0.0940462	0.682607	UKBB_PPP	DECODE	0.372412	640.549	SCZ	CNTN2	Proteiome	BRAIN	SMR	BrainMeta	SMR	-0.0608765	0.023851	0.0106994		37415601	10.3389/fgene.2023.1191264	Gedik et all Front Genet	BRAIN
CNTN2	Q02246	2172	TRANS	PGC3_SCZ_NoUKB	BOTH	+,+	0.240468	0.0940462	0.682607	UKBB_PPP	DECODE	0.372412	640.549	SCZ	CNTN2	Proteiome	BLOOD	SMR	deCODE	SMR	0.0104963	0.0128747	0.414917		37415601	10.3389/fgene.2023.1191264	Gedik et all Front Genet	BLOOD
CNTN2	Q02246	2172	TRANS	PGC3_SCZ_NoUKB	BOTH	+,+	0.240468	0.0940462	0.682607	UKBB_PPP	DECODE	0.372412	640.549	MDD	CNTN2	Proteiome	BRAIN	SMR	Wingo et al., 2022, in 722 samples	SMR	-0.0225045	0.0164129	0.170329		37415601	10.3389/fgene.2023.1191264	Gedik et all Front Genet	BRAIN
CNTN2	Q02246	2172	TRANS	PGC3_SCZ_NoUKB	BOTH	+,+	0.240468	0.0940462	0.682607	UKBB_PPP	DECODE	0.372412	640.549	BIP	CNTN2	Proteiome	BRAIN	SMR	Wingo et al., 2022, in 722 samples	SMR	0.00616536	0.0352115	0.861005		37415601	10.3389/fgene.2023.1191264	Gedik et all Front Genet	BRAIN
CNTN2	Q02246	2172	TRANS	PGC3_SCZ_NoUKB	BOTH	+,+	0.240468	0.0940462	0.682607	UKBB_PPP	DECODE	0.372412	640.549	SCZ	CNTN2	Proteiome	BRAIN	SMR	Wingo et al., 2022, in 722 samples	SMR	-0.0822378	0.0321212	0.0104601		37415601	10.3389/fgene.2023.1191264	Gedik et all Front Genet	BRAIN
CNTN2	Q02246	2172	TRANS	PGC3_SCZ_NoUKB	BOTH	+,+	0.240468	0.0940462	0.682607	UKBB_PPP	DECODE	0.372412	640.549	MDD	CNTN2	Proteiome	BLOOD	SMR	deCODE	SMR	-0.00753611	0.00669923	0.260622		37415601	10.3389/fgene.2023.1191264	Gedik et all Front Genet	BLOOD
CNTN2	Q02246	2172	TRANS	PGC3_SCZ_NoUKB	BOTH	+,+	0.240468	0.0940462	0.682607	UKBB_PPP	DECODE	0.372412	640.549	BIP	CNTN2	Proteiome	BLOOD	SMR	deCODE	SMR	-0.0175846	0.0147594	0.233488		37415601	10.3389/fgene.2023.1191264	Gedik et all Front Genet	BLOOD
CNTN2	Q02246	2172	TRANS	PGC3_SCZ_NoUKB	BOTH	+,+	0.240468	0.0940462	0.682607	UKBB_PPP	DECODE	0.372412	640.549	SCZ.Clozuk.2018	CNTN2	Transcriptome	BRAIN	TWAS	PsychENCODE	FUSION	-1.21885		0.223		30545856	10.1126/science.aat8127	Gandal et all science	BRAIN
CNTN2	Q02246	2172	TRANS	PGC3_SCZ_NoUKB	BOTH	+,+	0.240468	0.0940462	0.682607	UKBB_PPP	DECODE	0.372412	640.549	BD.PGC.ruderferCell2018	CNTN2	Transcriptome	BRAIN	TWAS	PsychENCODE	FUSION	1.69664		0.0898		30545856	10.1126/science.aat8127	Gandal et all science	BRAIN
CNTN2	Q02246	2172	TRANS	PGC3_SCZ_NoUKB	BOTH	+,+	0.240468	0.0940462	0.682607	UKBB_PPP	DECODE	0.372412	640.549	SCZ_PGC2+CLOZUK	CNTN2	Transcriptome	HIPPO	TWAS	Collado-Torres	FUSION	-4.51342		6.38e-06		31174959	10.1016/j.neuron.2019.05.013	ColladoTorres_neuron_twas etal. Neuron	BRAIN
CNTN2	Q02246	2172	TRANS	PGC3_SCZ_NoUKB	BOTH	+,+	0.240468	0.0940462	0.682607	UKBB_PPP	DECODE	0.372412	640.549	SCZ_PGC2	CNTN2	Transcriptome	HIPPO	TWAS	Collado-Torres	FUSION	-3.94934		7.84e-05		31174959	10.1016/j.neuron.2019.05.013	ColladoTorres_neuron_twas etal. Neuron	BRAIN
CNTN2	Q02246	2172	TRANS	PGC3_SCZ_NoUKB	BOTH	+,+	0.240468	0.0940462	0.682607	UKBB_PPP	DECODE	0.372412	640.549	SCZ2	CNTN2	Transcriptome		TWAS	CMC-introns	aSPU			2.9e-05		29411426	10.1002/gepi.22110	Wu et all Genet Epidemiol
CNTN2	Q02246	2172	TRANS	PGC3_SCZ_NoUKB	BOTH	+,+	0.240468	0.0940462	0.682607	UKBB_PPP	DECODE	0.372412	640.549	SCZ2	CNTN2	Transcriptome		TWAS	CMC-introns	TWAS			2.08258e-05		29411426	10.1002/gepi.22110	Wu et all Genet Epidemiol
CNTN2	Q02246	2172	TRANS	PGC3_SCZ_NoUKB	BOTH	+,+	0.240468	0.0940462	0.682607	UKBB_PPP	DECODE	0.372412	640.549	SCZ2	CNTN2	Transcriptome		TWAS	CMC-introns	SSU			1.43031e-05		29411426	10.1002/gepi.22110	Wu et all Genet Epidemiol
CNTN2	Q02246	2172	TRANS	PGC3_SCZ_NoUKB	BOTH	+,+	0.240468	0.0940462	0.682607	UKBB_PPP	DECODE	0.372412	640.549	CLOZUK+PGC SCZ	CNTN2	Transcriptome	BRAIN CORTEX	TWAS	CMC	FUSION	4.62127		3.81e-06		31626773	0.1016/j.cell.2019.09.021	Walker et all Cell	BRAIN
CNTN2	Q02246	2172	TRANS	PGC3_SCZ_NoUKB	BOTH	+,+	0.240468	0.0940462	0.682607	UKBB_PPP	DECODE	0.372412	640.549	Depression Howard et all	CNTN2	Transcriptome	BRAIN DPFC	TWAS	dPFC of 152 participants of European descent	FUSION	1.198		0.2309		33846625	10.1038/s41593-021-00832-6	Wingo Nat Neurosci	BRAIN
CNTN2	Q02246	2172	TRANS	PGC3_SCZ_NoUKB	BOTH	+,+	0.240468	0.0940462	0.682607	UKBB_PPP	DECODE	0.372412	640.549	CLOZUK+PGC SCZ	CNTN2	Transcriptome	BRAIN CORTEX	COLOC	CMC	COLOC				0.919	31626773	0.1016/j.cell.2019.09.021	Walker et all Cell	BRAIN
CNTN2	Q02246	2172	TRANS	PGC3_SCZ_NoUKB	BOTH	+,+	0.240468	0.0940462	0.682607	UKBB_PPP	DECODE	0.372412	640.549	Schizophrenia	CNTN2	Proteome	CSF	MR	Yang_et_al_(34239129)	TwoSampleMR	-0.470575	0.128749	0.000257202		36482464	10.1186/s12916-022-02679-5	Gu X	CSF
CNTN3	Q9P232	2173	CIS	BIP_PGC3_noukb	UKBB-PPP_Specific	NA,-		0.0559687	0.0559687	UKBB_PPP	UKBB_PPP	0.477651	209.211	SCZ_PGC3	CNTN3	Transcriptome	DLPFC	MR	CMC+GTEX	MendelianRandomization			0.679135		35460606	10.1016/j.ajhg.2022.04.004	Jiang eet all Am J Hum Genet	BRAIN
CNTN3	Q9P232	2173	CIS	BIP_PGC3_noukb	UKBB-PPP_Specific	NA,-		0.0559687	0.0559687	UKBB_PPP	UKBB_PPP	0.477651	209.211	SCZ_PGC3	CNTN3	Transcriptome	DLPFC	MR	CMC+GTEX	MendelianRandomization			0.675776		35460606	10.1016/j.ajhg.2022.04.004	Jiang eet all Am J Hum Genet	BRAIN
CNTN3	Q9P232	2173	CIS	BIP_PGC3_noukb	UKBB-PPP_Specific	NA,-		0.0559687	0.0559687	UKBB_PPP	UKBB_PPP	0.477651	209.211	SCZ_PGC3	CNTN3	Transcriptome	DLPFC	MR	CMC+GTEX	MendelianRandomization			0.593157		35460606	10.1016/j.ajhg.2022.04.004	Jiang eet all Am J Hum Genet	BRAIN
CNTN3	Q9P232	2173	CIS	BIP_PGC3_noukb	UKBB-PPP_Specific	NA,-		0.0559687	0.0559687	UKBB_PPP	UKBB_PPP	0.477651	209.211	SCZ_PGC3	CNTN3	Transcriptome	DLPFC	MR	CMC+GTEX	EMIC			0.612431		35460606	10.1016/j.ajhg.2022.04.004	Jiang eet all Am J Hum Genet	BRAIN
CNTN3	Q9P232	2173	CIS	BIP_PGC3_noukb	UKBB-PPP_Specific	NA,-		0.0559687	0.0559687	UKBB_PPP	UKBB_PPP	0.477651	209.211	BIP_2019_Stahl_etall	CNTN3	Transcriptome	DLPFC	MR	CMC+GTEX	MendelianRandomization			0.673404		35460606	10.1016/j.ajhg.2022.04.004	Jiang eet all Am J Hum Genet	BRAIN
CNTN3	Q9P232	2173	CIS	BIP_PGC3_noukb	UKBB-PPP_Specific	NA,-		0.0559687	0.0559687	UKBB_PPP	UKBB_PPP	0.477651	209.211	BIP_2019_Stahl_etall	CNTN3	Transcriptome	DLPFC	MR	CMC+GTEX	MendelianRandomization			0.671873		35460606	10.1016/j.ajhg.2022.04.004	Jiang eet all Am J Hum Genet	BRAIN
CNTN3	Q9P232	2173	CIS	BIP_PGC3_noukb	UKBB-PPP_Specific	NA,-		0.0559687	0.0559687	UKBB_PPP	UKBB_PPP	0.477651	209.211	BIP_2019_Stahl_etall	CNTN3	Transcriptome	DLPFC	MR	CMC+GTEX	MendelianRandomization			0.780466		35460606	10.1016/j.ajhg.2022.04.004	Jiang eet all Am J Hum Genet	BRAIN
CNTN3	Q9P232	2173	CIS	BIP_PGC3_noukb	UKBB-PPP_Specific	NA,-		0.0559687	0.0559687	UKBB_PPP	UKBB_PPP	0.477651	209.211	BIP_2019_Stahl_etall	CNTN3	Transcriptome	DLPFC	MR	CMC+GTEX	EMIC			0.819353		35460606	10.1016/j.ajhg.2022.04.004	Jiang eet all Am J Hum Genet	BRAIN
CNTN3	Q9P232	2173	CIS	BIP_PGC3_noukb	UKBB-PPP_Specific	NA,-		0.0559687	0.0559687	UKBB_PPP	UKBB_PPP	0.477651	209.211	Deepression_Wray_tall	CNTN3	Transcriptome	BRAIN DLPFC	MR	PsychENCODE	TwoSampleMR	-0.04	0.01	0.00214		35296807	10.1038/s41380-022-01507-9	Deng et all Mol Psychiatry	BRAIN
CNTN3	Q9P232	2173	CIS	BIP_PGC3_noukb	UKBB-PPP_Specific	NA,-		0.0559687	0.0559687	UKBB_PPP	UKBB_PPP	0.477651	209.211	SCZ_PGC3	CNTN3	Transcriptome	DLPFC	SMR	CMC+GTEX	SMR	-0.000706784	0.0310958	0.981866		35460606	10.1016/j.ajhg.2022.04.004	Jiang eet all Am J Hum Genet	BRAIN
CNTN3	Q9P232	2173	CIS	BIP_PGC3_noukb	UKBB-PPP_Specific	NA,-		0.0559687	0.0559687	UKBB_PPP	UKBB_PPP	0.477651	209.211	SCZ_PGC3	CNTN3	Transcriptome_Transcriptlvel	DLPFC	SMR	CMC+GTEX	SMR	-0.000666733	0.0293337	0.981866		35460606	10.1016/j.ajhg.2022.04.004	Jiang eet all Am J Hum Genet	BRAIN
CNTN3	Q9P232	2173	CIS	BIP_PGC3_noukb	UKBB-PPP_Specific	NA,-		0.0559687	0.0559687	UKBB_PPP	UKBB_PPP	0.477651	209.211	SCZ.Clozuk.2018	CNTN3	Transcriptome	BRAIN	SMR	PsychENCODE	SMR	0.0138728	0.029058	0.633		30545856	10.1126/science.aat8127	Gandal et all science	BRAIN
CNTN3	Q9P232	2173	CIS	BIP_PGC3_noukb	UKBB-PPP_Specific	NA,-		0.0559687	0.0559687	UKBB_PPP	UKBB_PPP	0.477651	209.211	BD.PGC.ruderferCell2018	CNTN3	Transcriptome	BRAIN	SMR	PsychENCODE	SMR	-0.0964135	0.0461359	0.0366385		30545856	10.1126/science.aat8127	Gandal et all science	BRAIN
CNTN3	Q9P232	2173	CIS	BIP_PGC3_noukb	UKBB-PPP_Specific	NA,-		0.0559687	0.0559687	UKBB_PPP	UKBB_PPP	0.477651	209.211	MDD	CNTN3	Proteiome	BRAIN	SMR	BrainMeta	SMR	-0.0494557	0.0166949	0.00305328		37415601	10.3389/fgene.2023.1191264	Gedik et all Front Genet	BRAIN
CNTN3	Q9P232	2173	CIS	BIP_PGC3_noukb	UKBB-PPP_Specific	NA,-		0.0559687	0.0559687	UKBB_PPP	UKBB_PPP	0.477651	209.211	BIP	CNTN3	Proteiome	BRAIN	SMR	BrainMeta	SMR	-0.0945294	0.0356191	0.00795678		37415601	10.3389/fgene.2023.1191264	Gedik et all Front Genet	BRAIN
CNTN3	Q9P232	2173	CIS	BIP_PGC3_noukb	UKBB-PPP_Specific	NA,-		0.0559687	0.0559687	UKBB_PPP	UKBB_PPP	0.477651	209.211	SCZ	CNTN3	Proteiome	BRAIN	SMR	BrainMeta	SMR	-0.0291168	0.0303784	0.337825		37415601	10.3389/fgene.2023.1191264	Gedik et all Front Genet	BRAIN
CNTN3	Q9P232	2173	CIS	BIP_PGC3_noukb	UKBB-PPP_Specific	NA,-		0.0559687	0.0559687	UKBB_PPP	UKBB_PPP	0.477651	209.211	MDD	CNTN3	Proteiome	BRAIN	SMR	Wingo et al., 2022, in 722 samples	SMR	-0.0242291	0.0251435	0.335231		37415601	10.3389/fgene.2023.1191264	Gedik et all Front Genet	BRAIN
CNTN3	Q9P232	2173	CIS	BIP_PGC3_noukb	UKBB-PPP_Specific	NA,-		0.0559687	0.0559687	UKBB_PPP	UKBB_PPP	0.477651	209.211	BIP	CNTN3	Proteiome	BRAIN	SMR	Wingo et al., 2022, in 722 samples	SMR	-0.104061	0.0575058	0.0703626		37415601	10.3389/fgene.2023.1191264	Gedik et all Front Genet	BRAIN
CNTN3	Q9P232	2173	CIS	BIP_PGC3_noukb	UKBB-PPP_Specific	NA,-		0.0559687	0.0559687	UKBB_PPP	UKBB_PPP	0.477651	209.211	SCZ	CNTN3	Proteiome	BRAIN	SMR	Wingo et al., 2022, in 722 samples	SMR	-0.0598762	0.0485137	0.217124		37415601	10.3389/fgene.2023.1191264	Gedik et all Front Genet	BRAIN
CNTN3	Q9P232	2173	CIS	BIP_PGC3_noukb	UKBB-PPP_Specific	NA,-		0.0559687	0.0559687	UKBB_PPP	UKBB_PPP	0.477651	209.211	SCZ.Clozuk.2018	CNTN3	Transcriptome	BRAIN	TWAS	PsychENCODE	FUSION	0.26918		0.788		30545856	10.1126/science.aat8127	Gandal et all science	BRAIN
CNTN3	Q9P232	2173	CIS	BIP_PGC3_noukb	UKBB-PPP_Specific	NA,-		0.0559687	0.0559687	UKBB_PPP	UKBB_PPP	0.477651	209.211	BD.PGC.ruderferCell2018	CNTN3	Transcriptome	BRAIN	TWAS	PsychENCODE	FUSION	-1.10652		0.269		30545856	10.1126/science.aat8127	Gandal et all science	BRAIN
CNTN3	Q9P232	2173	CIS	BIP_PGC3_noukb	UKBB-PPP_Specific	NA,-		0.0559687	0.0559687	UKBB_PPP	UKBB_PPP	0.477651	209.211	Depression Howard et all	CNTN3	Proteiome	BRAIN	PWAS	ROS/MAP	FUSION	-2.5765		0.00998		33846625	10.1038/s41593-021-00832-6	Wingo Nat Neurosci	BRAIN
CNTN3	Q9P232	2173	CIS	BIP_PGC3_noukb	UKBB-PPP_Specific	NA,-		0.0559687	0.0559687	UKBB_PPP	UKBB_PPP	0.477651	209.211	Schizophrenia	CNTN3	Transcriptome	brain caudate nucleus	TWAS	Gtex	Fusion			0.157455		36319771	10.1038/s41593-022-01182-7	Benjamin KJM	brain caudate nucleus
CNTN3	Q9P232	2173	CIS	Depression_iPSYCH_2023	UKBB-PPP_Specific	NA,-		0.310352	0.310352	UKBB_PPP	UKBB_PPP	1.07716	1160.1	SCZ_PGC3	CNTN3	Transcriptome	DLPFC	MR	CMC+GTEX	MendelianRandomization			0.679135		35460606	10.1016/j.ajhg.2022.04.004	Jiang eet all Am J Hum Genet	BRAIN
CNTN3	Q9P232	2173	CIS	Depression_iPSYCH_2023	UKBB-PPP_Specific	NA,-		0.310352	0.310352	UKBB_PPP	UKBB_PPP	1.07716	1160.1	SCZ_PGC3	CNTN3	Transcriptome	DLPFC	MR	CMC+GTEX	MendelianRandomization			0.675776		35460606	10.1016/j.ajhg.2022.04.004	Jiang eet all Am J Hum Genet	BRAIN
CNTN3	Q9P232	2173	CIS	Depression_iPSYCH_2023	UKBB-PPP_Specific	NA,-		0.310352	0.310352	UKBB_PPP	UKBB_PPP	1.07716	1160.1	SCZ_PGC3	CNTN3	Transcriptome	DLPFC	MR	CMC+GTEX	MendelianRandomization			0.593157		35460606	10.1016/j.ajhg.2022.04.004	Jiang eet all Am J Hum Genet	BRAIN
CNTN3	Q9P232	2173	CIS	Depression_iPSYCH_2023	UKBB-PPP_Specific	NA,-		0.310352	0.310352	UKBB_PPP	UKBB_PPP	1.07716	1160.1	SCZ_PGC3	CNTN3	Transcriptome	DLPFC	MR	CMC+GTEX	EMIC			0.612431		35460606	10.1016/j.ajhg.2022.04.004	Jiang eet all Am J Hum Genet	BRAIN
CNTN3	Q9P232	2173	CIS	Depression_iPSYCH_2023	UKBB-PPP_Specific	NA,-		0.310352	0.310352	UKBB_PPP	UKBB_PPP	1.07716	1160.1	BIP_2019_Stahl_etall	CNTN3	Transcriptome	DLPFC	MR	CMC+GTEX	MendelianRandomization			0.673404		35460606	10.1016/j.ajhg.2022.04.004	Jiang eet all Am J Hum Genet	BRAIN
CNTN3	Q9P232	2173	CIS	Depression_iPSYCH_2023	UKBB-PPP_Specific	NA,-		0.310352	0.310352	UKBB_PPP	UKBB_PPP	1.07716	1160.1	BIP_2019_Stahl_etall	CNTN3	Transcriptome	DLPFC	MR	CMC+GTEX	MendelianRandomization			0.671873		35460606	10.1016/j.ajhg.2022.04.004	Jiang eet all Am J Hum Genet	BRAIN
CNTN3	Q9P232	2173	CIS	Depression_iPSYCH_2023	UKBB-PPP_Specific	NA,-		0.310352	0.310352	UKBB_PPP	UKBB_PPP	1.07716	1160.1	BIP_2019_Stahl_etall	CNTN3	Transcriptome	DLPFC	MR	CMC+GTEX	MendelianRandomization			0.780466		35460606	10.1016/j.ajhg.2022.04.004	Jiang eet all Am J Hum Genet	BRAIN
CNTN3	Q9P232	2173	CIS	Depression_iPSYCH_2023	UKBB-PPP_Specific	NA,-		0.310352	0.310352	UKBB_PPP	UKBB_PPP	1.07716	1160.1	BIP_2019_Stahl_etall	CNTN3	Transcriptome	DLPFC	MR	CMC+GTEX	EMIC			0.819353		35460606	10.1016/j.ajhg.2022.04.004	Jiang eet all Am J Hum Genet	BRAIN
CNTN3	Q9P232	2173	CIS	Depression_iPSYCH_2023	UKBB-PPP_Specific	NA,-		0.310352	0.310352	UKBB_PPP	UKBB_PPP	1.07716	1160.1	Deepression_Wray_tall	CNTN3	Transcriptome	BRAIN DLPFC	MR	PsychENCODE	TwoSampleMR	-0.04	0.01	0.00214		35296807	10.1038/s41380-022-01507-9	Deng et all Mol Psychiatry	BRAIN
CNTN3	Q9P232	2173	CIS	Depression_iPSYCH_2023	UKBB-PPP_Specific	NA,-		0.310352	0.310352	UKBB_PPP	UKBB_PPP	1.07716	1160.1	SCZ_PGC3	CNTN3	Transcriptome	DLPFC	SMR	CMC+GTEX	SMR	-0.000706784	0.0310958	0.981866		35460606	10.1016/j.ajhg.2022.04.004	Jiang eet all Am J Hum Genet	BRAIN
CNTN3	Q9P232	2173	CIS	Depression_iPSYCH_2023	UKBB-PPP_Specific	NA,-		0.310352	0.310352	UKBB_PPP	UKBB_PPP	1.07716	1160.1	SCZ_PGC3	CNTN3	Transcriptome_Transcriptlvel	DLPFC	SMR	CMC+GTEX	SMR	-0.000666733	0.0293337	0.981866		35460606	10.1016/j.ajhg.2022.04.004	Jiang eet all Am J Hum Genet	BRAIN
CNTN3	Q9P232	2173	CIS	Depression_iPSYCH_2023	UKBB-PPP_Specific	NA,-		0.310352	0.310352	UKBB_PPP	UKBB_PPP	1.07716	1160.1	SCZ.Clozuk.2018	CNTN3	Transcriptome	BRAIN	SMR	PsychENCODE	SMR	0.0138728	0.029058	0.633		30545856	10.1126/science.aat8127	Gandal et all science	BRAIN
CNTN3	Q9P232	2173	CIS	Depression_iPSYCH_2023	UKBB-PPP_Specific	NA,-		0.310352	0.310352	UKBB_PPP	UKBB_PPP	1.07716	1160.1	BD.PGC.ruderferCell2018	CNTN3	Transcriptome	BRAIN	SMR	PsychENCODE	SMR	-0.0964135	0.0461359	0.0366385		30545856	10.1126/science.aat8127	Gandal et all science	BRAIN
CNTN3	Q9P232	2173	CIS	Depression_iPSYCH_2023	UKBB-PPP_Specific	NA,-		0.310352	0.310352	UKBB_PPP	UKBB_PPP	1.07716	1160.1	MDD	CNTN3	Proteiome	BRAIN	SMR	BrainMeta	SMR	-0.0494557	0.0166949	0.00305328		37415601	10.3389/fgene.2023.1191264	Gedik et all Front Genet	BRAIN
CNTN3	Q9P232	2173	CIS	Depression_iPSYCH_2023	UKBB-PPP_Specific	NA,-		0.310352	0.310352	UKBB_PPP	UKBB_PPP	1.07716	1160.1	BIP	CNTN3	Proteiome	BRAIN	SMR	BrainMeta	SMR	-0.0945294	0.0356191	0.00795678		37415601	10.3389/fgene.2023.1191264	Gedik et all Front Genet	BRAIN
CNTN3	Q9P232	2173	CIS	Depression_iPSYCH_2023	UKBB-PPP_Specific	NA,-		0.310352	0.310352	UKBB_PPP	UKBB_PPP	1.07716	1160.1	SCZ	CNTN3	Proteiome	BRAIN	SMR	BrainMeta	SMR	-0.0291168	0.0303784	0.337825		37415601	10.3389/fgene.2023.1191264	Gedik et all Front Genet	BRAIN
CNTN3	Q9P232	2173	CIS	Depression_iPSYCH_2023	UKBB-PPP_Specific	NA,-		0.310352	0.310352	UKBB_PPP	UKBB_PPP	1.07716	1160.1	MDD	CNTN3	Proteiome	BRAIN	SMR	Wingo et al., 2022, in 722 samples	SMR	-0.0242291	0.0251435	0.335231		37415601	10.3389/fgene.2023.1191264	Gedik et all Front Genet	BRAIN
CNTN3	Q9P232	2173	CIS	Depression_iPSYCH_2023	UKBB-PPP_Specific	NA,-		0.310352	0.310352	UKBB_PPP	UKBB_PPP	1.07716	1160.1	BIP	CNTN3	Proteiome	BRAIN	SMR	Wingo et al., 2022, in 722 samples	SMR	-0.104061	0.0575058	0.0703626		37415601	10.3389/fgene.2023.1191264	Gedik et all Front Genet	BRAIN
CNTN3	Q9P232	2173	CIS	Depression_iPSYCH_2023	UKBB-PPP_Specific	NA,-		0.310352	0.310352	UKBB_PPP	UKBB_PPP	1.07716	1160.1	SCZ	CNTN3	Proteiome	BRAIN	SMR	Wingo et al., 2022, in 722 samples	SMR	-0.0598762	0.0485137	0.217124		37415601	10.3389/fgene.2023.1191264	Gedik et all Front Genet	BRAIN
CNTN3	Q9P232	2173	CIS	Depression_iPSYCH_2023	UKBB-PPP_Specific	NA,-		0.310352	0.310352	UKBB_PPP	UKBB_PPP	1.07716	1160.1	SCZ.Clozuk.2018	CNTN3	Transcriptome	BRAIN	TWAS	PsychENCODE	FUSION	0.26918		0.788		30545856	10.1126/science.aat8127	Gandal et all science	BRAIN
CNTN3	Q9P232	2173	CIS	Depression_iPSYCH_2023	UKBB-PPP_Specific	NA,-		0.310352	0.310352	UKBB_PPP	UKBB_PPP	1.07716	1160.1	BD.PGC.ruderferCell2018	CNTN3	Transcriptome	BRAIN	TWAS	PsychENCODE	FUSION	-1.10652		0.269		30545856	10.1126/science.aat8127	Gandal et all science	BRAIN
CNTN3	Q9P232	2173	CIS	Depression_iPSYCH_2023	UKBB-PPP_Specific	NA,-		0.310352	0.310352	UKBB_PPP	UKBB_PPP	1.07716	1160.1	Depression Howard et all	CNTN3	Proteiome	BRAIN	PWAS	ROS/MAP	FUSION	-2.5765		0.00998		33846625	10.1038/s41593-021-00832-6	Wingo Nat Neurosci	BRAIN
CNTN3	Q9P232	2173	CIS	Depression_iPSYCH_2023	UKBB-PPP_Specific	NA,-		0.310352	0.310352	UKBB_PPP	UKBB_PPP	1.07716	1160.1	Schizophrenia	CNTN3	Transcriptome	brain caudate nucleus	TWAS	Gtex	Fusion			0.157455		36319771	10.1038/s41593-022-01182-7	Benjamin KJM	brain caudate nucleus
CNTN3	Q9P232	2173	CIS	PGC3_SCZ_NoUKB	UKBB-PPP_Specific	NA,+		0.550043	0.550043	UKBB_PPP	UKBB_PPP	1.17489	2056.06	SCZ_PGC3	CNTN3	Transcriptome	DLPFC	MR	CMC+GTEX	MendelianRandomization			0.679135		35460606	10.1016/j.ajhg.2022.04.004	Jiang eet all Am J Hum Genet	BRAIN
CNTN3	Q9P232	2173	CIS	PGC3_SCZ_NoUKB	UKBB-PPP_Specific	NA,+		0.550043	0.550043	UKBB_PPP	UKBB_PPP	1.17489	2056.06	SCZ_PGC3	CNTN3	Transcriptome	DLPFC	MR	CMC+GTEX	MendelianRandomization			0.675776		35460606	10.1016/j.ajhg.2022.04.004	Jiang eet all Am J Hum Genet	BRAIN
CNTN3	Q9P232	2173	CIS	PGC3_SCZ_NoUKB	UKBB-PPP_Specific	NA,+		0.550043	0.550043	UKBB_PPP	UKBB_PPP	1.17489	2056.06	SCZ_PGC3	CNTN3	Transcriptome	DLPFC	MR	CMC+GTEX	MendelianRandomization			0.593157		35460606	10.1016/j.ajhg.2022.04.004	Jiang eet all Am J Hum Genet	BRAIN
CNTN3	Q9P232	2173	CIS	PGC3_SCZ_NoUKB	UKBB-PPP_Specific	NA,+		0.550043	0.550043	UKBB_PPP	UKBB_PPP	1.17489	2056.06	SCZ_PGC3	CNTN3	Transcriptome	DLPFC	MR	CMC+GTEX	EMIC			0.612431		35460606	10.1016/j.ajhg.2022.04.004	Jiang eet all Am J Hum Genet	BRAIN
CNTN3	Q9P232	2173	CIS	PGC3_SCZ_NoUKB	UKBB-PPP_Specific	NA,+		0.550043	0.550043	UKBB_PPP	UKBB_PPP	1.17489	2056.06	BIP_2019_Stahl_etall	CNTN3	Transcriptome	DLPFC	MR	CMC+GTEX	MendelianRandomization			0.673404		35460606	10.1016/j.ajhg.2022.04.004	Jiang eet all Am J Hum Genet	BRAIN
CNTN3	Q9P232	2173	CIS	PGC3_SCZ_NoUKB	UKBB-PPP_Specific	NA,+		0.550043	0.550043	UKBB_PPP	UKBB_PPP	1.17489	2056.06	BIP_2019_Stahl_etall	CNTN3	Transcriptome	DLPFC	MR	CMC+GTEX	MendelianRandomization			0.671873		35460606	10.1016/j.ajhg.2022.04.004	Jiang eet all Am J Hum Genet	BRAIN
CNTN3	Q9P232	2173	CIS	PGC3_SCZ_NoUKB	UKBB-PPP_Specific	NA,+		0.550043	0.550043	UKBB_PPP	UKBB_PPP	1.17489	2056.06	BIP_2019_Stahl_etall	CNTN3	Transcriptome	DLPFC	MR	CMC+GTEX	MendelianRandomization			0.780466		35460606	10.1016/j.ajhg.2022.04.004	Jiang eet all Am J Hum Genet	BRAIN
CNTN3	Q9P232	2173	CIS	PGC3_SCZ_NoUKB	UKBB-PPP_Specific	NA,+		0.550043	0.550043	UKBB_PPP	UKBB_PPP	1.17489	2056.06	BIP_2019_Stahl_etall	CNTN3	Transcriptome	DLPFC	MR	CMC+GTEX	EMIC			0.819353		35460606	10.1016/j.ajhg.2022.04.004	Jiang eet all Am J Hum Genet	BRAIN
CNTN3	Q9P232	2173	CIS	PGC3_SCZ_NoUKB	UKBB-PPP_Specific	NA,+		0.550043	0.550043	UKBB_PPP	UKBB_PPP	1.17489	2056.06	Deepression_Wray_tall	CNTN3	Transcriptome	BRAIN DLPFC	MR	PsychENCODE	TwoSampleMR	-0.04	0.01	0.00214		35296807	10.1038/s41380-022-01507-9	Deng et all Mol Psychiatry	BRAIN
CNTN3	Q9P232	2173	CIS	PGC3_SCZ_NoUKB	UKBB-PPP_Specific	NA,+		0.550043	0.550043	UKBB_PPP	UKBB_PPP	1.17489	2056.06	SCZ_PGC3	CNTN3	Transcriptome	DLPFC	SMR	CMC+GTEX	SMR	-0.000706784	0.0310958	0.981866		35460606	10.1016/j.ajhg.2022.04.004	Jiang eet all Am J Hum Genet	BRAIN
CNTN3	Q9P232	2173	CIS	PGC3_SCZ_NoUKB	UKBB-PPP_Specific	NA,+		0.550043	0.550043	UKBB_PPP	UKBB_PPP	1.17489	2056.06	SCZ_PGC3	CNTN3	Transcriptome_Transcriptlvel	DLPFC	SMR	CMC+GTEX	SMR	-0.000666733	0.0293337	0.981866		35460606	10.1016/j.ajhg.2022.04.004	Jiang eet all Am J Hum Genet	BRAIN
CNTN3	Q9P232	2173	CIS	PGC3_SCZ_NoUKB	UKBB-PPP_Specific	NA,+		0.550043	0.550043	UKBB_PPP	UKBB_PPP	1.17489	2056.06	SCZ.Clozuk.2018	CNTN3	Transcriptome	BRAIN	SMR	PsychENCODE	SMR	0.0138728	0.029058	0.633		30545856	10.1126/science.aat8127	Gandal et all science	BRAIN
CNTN3	Q9P232	2173	CIS	PGC3_SCZ_NoUKB	UKBB-PPP_Specific	NA,+		0.550043	0.550043	UKBB_PPP	UKBB_PPP	1.17489	2056.06	BD.PGC.ruderferCell2018	CNTN3	Transcriptome	BRAIN	SMR	PsychENCODE	SMR	-0.0964135	0.0461359	0.0366385		30545856	10.1126/science.aat8127	Gandal et all science	BRAIN
CNTN3	Q9P232	2173	CIS	PGC3_SCZ_NoUKB	UKBB-PPP_Specific	NA,+		0.550043	0.550043	UKBB_PPP	UKBB_PPP	1.17489	2056.06	MDD	CNTN3	Proteiome	BRAIN	SMR	BrainMeta	SMR	-0.0494557	0.0166949	0.00305328		37415601	10.3389/fgene.2023.1191264	Gedik et all Front Genet	BRAIN
CNTN3	Q9P232	2173	CIS	PGC3_SCZ_NoUKB	UKBB-PPP_Specific	NA,+		0.550043	0.550043	UKBB_PPP	UKBB_PPP	1.17489	2056.06	BIP	CNTN3	Proteiome	BRAIN	SMR	BrainMeta	SMR	-0.0945294	0.0356191	0.00795678		37415601	10.3389/fgene.2023.1191264	Gedik et all Front Genet	BRAIN
CNTN3	Q9P232	2173	CIS	PGC3_SCZ_NoUKB	UKBB-PPP_Specific	NA,+		0.550043	0.550043	UKBB_PPP	UKBB_PPP	1.17489	2056.06	SCZ	CNTN3	Proteiome	BRAIN	SMR	BrainMeta	SMR	-0.0291168	0.0303784	0.337825		37415601	10.3389/fgene.2023.1191264	Gedik et all Front Genet	BRAIN
CNTN3	Q9P232	2173	CIS	PGC3_SCZ_NoUKB	UKBB-PPP_Specific	NA,+		0.550043	0.550043	UKBB_PPP	UKBB_PPP	1.17489	2056.06	MDD	CNTN3	Proteiome	BRAIN	SMR	Wingo et al., 2022, in 722 samples	SMR	-0.0242291	0.0251435	0.335231		37415601	10.3389/fgene.2023.1191264	Gedik et all Front Genet	BRAIN
CNTN3	Q9P232	2173	CIS	PGC3_SCZ_NoUKB	UKBB-PPP_Specific	NA,+		0.550043	0.550043	UKBB_PPP	UKBB_PPP	1.17489	2056.06	BIP	CNTN3	Proteiome	BRAIN	SMR	Wingo et al., 2022, in 722 samples	SMR	-0.104061	0.0575058	0.0703626		37415601	10.3389/fgene.2023.1191264	Gedik et all Front Genet	BRAIN
CNTN3	Q9P232	2173	CIS	PGC3_SCZ_NoUKB	UKBB-PPP_Specific	NA,+		0.550043	0.550043	UKBB_PPP	UKBB_PPP	1.17489	2056.06	SCZ	CNTN3	Proteiome	BRAIN	SMR	Wingo et al., 2022, in 722 samples	SMR	-0.0598762	0.0485137	0.217124		37415601	10.3389/fgene.2023.1191264	Gedik et all Front Genet	BRAIN
CNTN3	Q9P232	2173	CIS	PGC3_SCZ_NoUKB	UKBB-PPP_Specific	NA,+		0.550043	0.550043	UKBB_PPP	UKBB_PPP	1.17489	2056.06	SCZ.Clozuk.2018	CNTN3	Transcriptome	BRAIN	TWAS	PsychENCODE	FUSION	0.26918		0.788		30545856	10.1126/science.aat8127	Gandal et all science	BRAIN
CNTN3	Q9P232	2173	CIS	PGC3_SCZ_NoUKB	UKBB-PPP_Specific	NA,+		0.550043	0.550043	UKBB_PPP	UKBB_PPP	1.17489	2056.06	BD.PGC.ruderferCell2018	CNTN3	Transcriptome	BRAIN	TWAS	PsychENCODE	FUSION	-1.10652		0.269		30545856	10.1126/science.aat8127	Gandal et all science	BRAIN
CNTN3	Q9P232	2173	CIS	PGC3_SCZ_NoUKB	UKBB-PPP_Specific	NA,+		0.550043	0.550043	UKBB_PPP	UKBB_PPP	1.17489	2056.06	Depression Howard et all	CNTN3	Proteiome	BRAIN	PWAS	ROS/MAP	FUSION	-2.5765		0.00998		33846625	10.1038/s41593-021-00832-6	Wingo Nat Neurosci	BRAIN
CNTN3	Q9P232	2173	CIS	PGC3_SCZ_NoUKB	UKBB-PPP_Specific	NA,+		0.550043	0.550043	UKBB_PPP	UKBB_PPP	1.17489	2056.06	Schizophrenia	CNTN3	Transcriptome	brain caudate nucleus	TWAS	Gtex	Fusion			0.157455		36319771	10.1038/s41593-022-01182-7	Benjamin KJM	brain caudate nucleus
CNTN3	Q9P232	2173	CIS	Cognition_Meta	UKBB-PPP_Specific	NA,-		0.576813	0.576813	UKBB_PPP	UKBB_PPP	1.2456	2156.13	SCZ_PGC3	CNTN3	Transcriptome	DLPFC	MR	CMC+GTEX	MendelianRandomization			0.679135		35460606	10.1016/j.ajhg.2022.04.004	Jiang eet all Am J Hum Genet	BRAIN
CNTN3	Q9P232	2173	CIS	Cognition_Meta	UKBB-PPP_Specific	NA,-		0.576813	0.576813	UKBB_PPP	UKBB_PPP	1.2456	2156.13	SCZ_PGC3	CNTN3	Transcriptome	DLPFC	MR	CMC+GTEX	MendelianRandomization			0.675776		35460606	10.1016/j.ajhg.2022.04.004	Jiang eet all Am J Hum Genet	BRAIN
CNTN3	Q9P232	2173	CIS	Cognition_Meta	UKBB-PPP_Specific	NA,-		0.576813	0.576813	UKBB_PPP	UKBB_PPP	1.2456	2156.13	SCZ_PGC3	CNTN3	Transcriptome	DLPFC	MR	CMC+GTEX	MendelianRandomization			0.593157		35460606	10.1016/j.ajhg.2022.04.004	Jiang eet all Am J Hum Genet	BRAIN
CNTN3	Q9P232	2173	CIS	Cognition_Meta	UKBB-PPP_Specific	NA,-		0.576813	0.576813	UKBB_PPP	UKBB_PPP	1.2456	2156.13	SCZ_PGC3	CNTN3	Transcriptome	DLPFC	MR	CMC+GTEX	EMIC			0.612431		35460606	10.1016/j.ajhg.2022.04.004	Jiang eet all Am J Hum Genet	BRAIN
CNTN3	Q9P232	2173	CIS	Cognition_Meta	UKBB-PPP_Specific	NA,-		0.576813	0.576813	UKBB_PPP	UKBB_PPP	1.2456	2156.13	BIP_2019_Stahl_etall	CNTN3	Transcriptome	DLPFC	MR	CMC+GTEX	MendelianRandomization			0.673404		35460606	10.1016/j.ajhg.2022.04.004	Jiang eet all Am J Hum Genet	BRAIN
CNTN3	Q9P232	2173	CIS	Cognition_Meta	UKBB-PPP_Specific	NA,-		0.576813	0.576813	UKBB_PPP	UKBB_PPP	1.2456	2156.13	BIP_2019_Stahl_etall	CNTN3	Transcriptome	DLPFC	MR	CMC+GTEX	MendelianRandomization			0.671873		35460606	10.1016/j.ajhg.2022.04.004	Jiang eet all Am J Hum Genet	BRAIN
CNTN3	Q9P232	2173	CIS	Cognition_Meta	UKBB-PPP_Specific	NA,-		0.576813	0.576813	UKBB_PPP	UKBB_PPP	1.2456	2156.13	BIP_2019_Stahl_etall	CNTN3	Transcriptome	DLPFC	MR	CMC+GTEX	MendelianRandomization			0.780466		35460606	10.1016/j.ajhg.2022.04.004	Jiang eet all Am J Hum Genet	BRAIN
CNTN3	Q9P232	2173	CIS	Cognition_Meta	UKBB-PPP_Specific	NA,-		0.576813	0.576813	UKBB_PPP	UKBB_PPP	1.2456	2156.13	BIP_2019_Stahl_etall	CNTN3	Transcriptome	DLPFC	MR	CMC+GTEX	EMIC			0.819353		35460606	10.1016/j.ajhg.2022.04.004	Jiang eet all Am J Hum Genet	BRAIN
CNTN3	Q9P232	2173	CIS	Cognition_Meta	UKBB-PPP_Specific	NA,-		0.576813	0.576813	UKBB_PPP	UKBB_PPP	1.2456	2156.13	Deepression_Wray_tall	CNTN3	Transcriptome	BRAIN DLPFC	MR	PsychENCODE	TwoSampleMR	-0.04	0.01	0.00214		35296807	10.1038/s41380-022-01507-9	Deng et all Mol Psychiatry	BRAIN
CNTN3	Q9P232	2173	CIS	Cognition_Meta	UKBB-PPP_Specific	NA,-		0.576813	0.576813	UKBB_PPP	UKBB_PPP	1.2456	2156.13	SCZ_PGC3	CNTN3	Transcriptome	DLPFC	SMR	CMC+GTEX	SMR	-0.000706784	0.0310958	0.981866		35460606	10.1016/j.ajhg.2022.04.004	Jiang eet all Am J Hum Genet	BRAIN
CNTN3	Q9P232	2173	CIS	Cognition_Meta	UKBB-PPP_Specific	NA,-		0.576813	0.576813	UKBB_PPP	UKBB_PPP	1.2456	2156.13	SCZ_PGC3	CNTN3	Transcriptome_Transcriptlvel	DLPFC	SMR	CMC+GTEX	SMR	-0.000666733	0.0293337	0.981866		35460606	10.1016/j.ajhg.2022.04.004	Jiang eet all Am J Hum Genet	BRAIN
CNTN3	Q9P232	2173	CIS	Cognition_Meta	UKBB-PPP_Specific	NA,-		0.576813	0.576813	UKBB_PPP	UKBB_PPP	1.2456	2156.13	SCZ.Clozuk.2018	CNTN3	Transcriptome	BRAIN	SMR	PsychENCODE	SMR	0.0138728	0.029058	0.633		30545856	10.1126/science.aat8127	Gandal et all science	BRAIN
CNTN3	Q9P232	2173	CIS	Cognition_Meta	UKBB-PPP_Specific	NA,-		0.576813	0.576813	UKBB_PPP	UKBB_PPP	1.2456	2156.13	BD.PGC.ruderferCell2018	CNTN3	Transcriptome	BRAIN	SMR	PsychENCODE	SMR	-0.0964135	0.0461359	0.0366385		30545856	10.1126/science.aat8127	Gandal et all science	BRAIN
CNTN3	Q9P232	2173	CIS	Cognition_Meta	UKBB-PPP_Specific	NA,-		0.576813	0.576813	UKBB_PPP	UKBB_PPP	1.2456	2156.13	MDD	CNTN3	Proteiome	BRAIN	SMR	BrainMeta	SMR	-0.0494557	0.0166949	0.00305328		37415601	10.3389/fgene.2023.1191264	Gedik et all Front Genet	BRAIN
CNTN3	Q9P232	2173	CIS	Cognition_Meta	UKBB-PPP_Specific	NA,-		0.576813	0.576813	UKBB_PPP	UKBB_PPP	1.2456	2156.13	BIP	CNTN3	Proteiome	BRAIN	SMR	BrainMeta	SMR	-0.0945294	0.0356191	0.00795678		37415601	10.3389/fgene.2023.1191264	Gedik et all Front Genet	BRAIN
CNTN3	Q9P232	2173	CIS	Cognition_Meta	UKBB-PPP_Specific	NA,-		0.576813	0.576813	UKBB_PPP	UKBB_PPP	1.2456	2156.13	SCZ	CNTN3	Proteiome	BRAIN	SMR	BrainMeta	SMR	-0.0291168	0.0303784	0.337825		37415601	10.3389/fgene.2023.1191264	Gedik et all Front Genet	BRAIN
CNTN3	Q9P232	2173	CIS	Cognition_Meta	UKBB-PPP_Specific	NA,-		0.576813	0.576813	UKBB_PPP	UKBB_PPP	1.2456	2156.13	MDD	CNTN3	Proteiome	BRAIN	SMR	Wingo et al., 2022, in 722 samples	SMR	-0.0242291	0.0251435	0.335231		37415601	10.3389/fgene.2023.1191264	Gedik et all Front Genet	BRAIN
CNTN3	Q9P232	2173	CIS	Cognition_Meta	UKBB-PPP_Specific	NA,-		0.576813	0.576813	UKBB_PPP	UKBB_PPP	1.2456	2156.13	BIP	CNTN3	Proteiome	BRAIN	SMR	Wingo et al., 2022, in 722 samples	SMR	-0.104061	0.0575058	0.0703626		37415601	10.3389/fgene.2023.1191264	Gedik et all Front Genet	BRAIN
CNTN3	Q9P232	2173	CIS	Cognition_Meta	UKBB-PPP_Specific	NA,-		0.576813	0.576813	UKBB_PPP	UKBB_PPP	1.2456	2156.13	SCZ	CNTN3	Proteiome	BRAIN	SMR	Wingo et al., 2022, in 722 samples	SMR	-0.0598762	0.0485137	0.217124		37415601	10.3389/fgene.2023.1191264	Gedik et all Front Genet	BRAIN
CNTN3	Q9P232	2173	CIS	Cognition_Meta	UKBB-PPP_Specific	NA,-		0.576813	0.576813	UKBB_PPP	UKBB_PPP	1.2456	2156.13	SCZ.Clozuk.2018	CNTN3	Transcriptome	BRAIN	TWAS	PsychENCODE	FUSION	0.26918		0.788		30545856	10.1126/science.aat8127	Gandal et all science	BRAIN
CNTN3	Q9P232	2173	CIS	Cognition_Meta	UKBB-PPP_Specific	NA,-		0.576813	0.576813	UKBB_PPP	UKBB_PPP	1.2456	2156.13	BD.PGC.ruderferCell2018	CNTN3	Transcriptome	BRAIN	TWAS	PsychENCODE	FUSION	-1.10652		0.269		30545856	10.1126/science.aat8127	Gandal et all science	BRAIN
CNTN3	Q9P232	2173	CIS	Cognition_Meta	UKBB-PPP_Specific	NA,-		0.576813	0.576813	UKBB_PPP	UKBB_PPP	1.2456	2156.13	Depression Howard et all	CNTN3	Proteiome	BRAIN	PWAS	ROS/MAP	FUSION	-2.5765		0.00998		33846625	10.1038/s41593-021-00832-6	Wingo Nat Neurosci	BRAIN
CNTN3	Q9P232	2173	CIS	Cognition_Meta	UKBB-PPP_Specific	NA,-		0.576813	0.576813	UKBB_PPP	UKBB_PPP	1.2456	2156.13	Schizophrenia	CNTN3	Transcriptome	brain caudate nucleus	TWAS	Gtex	Fusion			0.157455		36319771	10.1038/s41593-022-01182-7	Benjamin KJM	brain caudate nucleus
CNTN3	Q9P232	2173	TRANS	BIP_PGC3_noukb	UKBB-PPP_Specific	NA,+		0.61848	0.61848	UKBB_PPP	UKBB_PPP	1.09131	4212.47	SCZ_PGC3	CNTN3	Transcriptome	DLPFC	MR	CMC+GTEX	MendelianRandomization			0.679135		35460606	10.1016/j.ajhg.2022.04.004	Jiang eet all Am J Hum Genet	BRAIN
CNTN3	Q9P232	2173	TRANS	BIP_PGC3_noukb	UKBB-PPP_Specific	NA,+		0.61848	0.61848	UKBB_PPP	UKBB_PPP	1.09131	4212.47	SCZ_PGC3	CNTN3	Transcriptome	DLPFC	MR	CMC+GTEX	MendelianRandomization			0.675776		35460606	10.1016/j.ajhg.2022.04.004	Jiang eet all Am J Hum Genet	BRAIN
CNTN3	Q9P232	2173	TRANS	BIP_PGC3_noukb	UKBB-PPP_Specific	NA,+		0.61848	0.61848	UKBB_PPP	UKBB_PPP	1.09131	4212.47	SCZ_PGC3	CNTN3	Transcriptome	DLPFC	MR	CMC+GTEX	MendelianRandomization			0.593157		35460606	10.1016/j.ajhg.2022.04.004	Jiang eet all Am J Hum Genet	BRAIN
CNTN3	Q9P232	2173	TRANS	BIP_PGC3_noukb	UKBB-PPP_Specific	NA,+		0.61848	0.61848	UKBB_PPP	UKBB_PPP	1.09131	4212.47	SCZ_PGC3	CNTN3	Transcriptome	DLPFC	MR	CMC+GTEX	EMIC			0.612431		35460606	10.1016/j.ajhg.2022.04.004	Jiang eet all Am J Hum Genet	BRAIN
CNTN3	Q9P232	2173	TRANS	BIP_PGC3_noukb	UKBB-PPP_Specific	NA,+		0.61848	0.61848	UKBB_PPP	UKBB_PPP	1.09131	4212.47	BIP_2019_Stahl_etall	CNTN3	Transcriptome	DLPFC	MR	CMC+GTEX	MendelianRandomization			0.673404		35460606	10.1016/j.ajhg.2022.04.004	Jiang eet all Am J Hum Genet	BRAIN
CNTN3	Q9P232	2173	TRANS	BIP_PGC3_noukb	UKBB-PPP_Specific	NA,+		0.61848	0.61848	UKBB_PPP	UKBB_PPP	1.09131	4212.47	BIP_2019_Stahl_etall	CNTN3	Transcriptome	DLPFC	MR	CMC+GTEX	MendelianRandomization			0.671873		35460606	10.1016/j.ajhg.2022.04.004	Jiang eet all Am J Hum Genet	BRAIN
CNTN3	Q9P232	2173	TRANS	BIP_PGC3_noukb	UKBB-PPP_Specific	NA,+		0.61848	0.61848	UKBB_PPP	UKBB_PPP	1.09131	4212.47	BIP_2019_Stahl_etall	CNTN3	Transcriptome	DLPFC	MR	CMC+GTEX	MendelianRandomization			0.780466		35460606	10.1016/j.ajhg.2022.04.004	Jiang eet all Am J Hum Genet	BRAIN
CNTN3	Q9P232	2173	TRANS	BIP_PGC3_noukb	UKBB-PPP_Specific	NA,+		0.61848	0.61848	UKBB_PPP	UKBB_PPP	1.09131	4212.47	BIP_2019_Stahl_etall	CNTN3	Transcriptome	DLPFC	MR	CMC+GTEX	EMIC			0.819353		35460606	10.1016/j.ajhg.2022.04.004	Jiang eet all Am J Hum Genet	BRAIN
CNTN3	Q9P232	2173	TRANS	BIP_PGC3_noukb	UKBB-PPP_Specific	NA,+		0.61848	0.61848	UKBB_PPP	UKBB_PPP	1.09131	4212.47	Deepression_Wray_tall	CNTN3	Transcriptome	BRAIN DLPFC	MR	PsychENCODE	TwoSampleMR	-0.04	0.01	0.00214		35296807	10.1038/s41380-022-01507-9	Deng et all Mol Psychiatry	BRAIN
CNTN3	Q9P232	2173	TRANS	BIP_PGC3_noukb	UKBB-PPP_Specific	NA,+		0.61848	0.61848	UKBB_PPP	UKBB_PPP	1.09131	4212.47	SCZ_PGC3	CNTN3	Transcriptome	DLPFC	SMR	CMC+GTEX	SMR	-0.000706784	0.0310958	0.981866		35460606	10.1016/j.ajhg.2022.04.004	Jiang eet all Am J Hum Genet	BRAIN
CNTN3	Q9P232	2173	TRANS	BIP_PGC3_noukb	UKBB-PPP_Specific	NA,+		0.61848	0.61848	UKBB_PPP	UKBB_PPP	1.09131	4212.47	SCZ_PGC3	CNTN3	Transcriptome_Transcriptlvel	DLPFC	SMR	CMC+GTEX	SMR	-0.000666733	0.0293337	0.981866		35460606	10.1016/j.ajhg.2022.04.004	Jiang eet all Am J Hum Genet	BRAIN
CNTN3	Q9P232	2173	TRANS	BIP_PGC3_noukb	UKBB-PPP_Specific	NA,+		0.61848	0.61848	UKBB_PPP	UKBB_PPP	1.09131	4212.47	SCZ.Clozuk.2018	CNTN3	Transcriptome	BRAIN	SMR	PsychENCODE	SMR	0.0138728	0.029058	0.633		30545856	10.1126/science.aat8127	Gandal et all science	BRAIN
CNTN3	Q9P232	2173	TRANS	BIP_PGC3_noukb	UKBB-PPP_Specific	NA,+		0.61848	0.61848	UKBB_PPP	UKBB_PPP	1.09131	4212.47	BD.PGC.ruderferCell2018	CNTN3	Transcriptome	BRAIN	SMR	PsychENCODE	SMR	-0.0964135	0.0461359	0.0366385		30545856	10.1126/science.aat8127	Gandal et all science	BRAIN
CNTN3	Q9P232	2173	TRANS	BIP_PGC3_noukb	UKBB-PPP_Specific	NA,+		0.61848	0.61848	UKBB_PPP	UKBB_PPP	1.09131	4212.47	MDD	CNTN3	Proteiome	BRAIN	SMR	BrainMeta	SMR	-0.0494557	0.0166949	0.00305328		37415601	10.3389/fgene.2023.1191264	Gedik et all Front Genet	BRAIN
CNTN3	Q9P232	2173	TRANS	BIP_PGC3_noukb	UKBB-PPP_Specific	NA,+		0.61848	0.61848	UKBB_PPP	UKBB_PPP	1.09131	4212.47	BIP	CNTN3	Proteiome	BRAIN	SMR	BrainMeta	SMR	-0.0945294	0.0356191	0.00795678		37415601	10.3389/fgene.2023.1191264	Gedik et all Front Genet	BRAIN
CNTN3	Q9P232	2173	TRANS	BIP_PGC3_noukb	UKBB-PPP_Specific	NA,+		0.61848	0.61848	UKBB_PPP	UKBB_PPP	1.09131	4212.47	SCZ	CNTN3	Proteiome	BRAIN	SMR	BrainMeta	SMR	-0.0291168	0.0303784	0.337825		37415601	10.3389/fgene.2023.1191264	Gedik et all Front Genet	BRAIN
CNTN3	Q9P232	2173	TRANS	BIP_PGC3_noukb	UKBB-PPP_Specific	NA,+		0.61848	0.61848	UKBB_PPP	UKBB_PPP	1.09131	4212.47	MDD	CNTN3	Proteiome	BRAIN	SMR	Wingo et al., 2022, in 722 samples	SMR	-0.0242291	0.0251435	0.335231		37415601	10.3389/fgene.2023.1191264	Gedik et all Front Genet	BRAIN
CNTN3	Q9P232	2173	TRANS	BIP_PGC3_noukb	UKBB-PPP_Specific	NA,+		0.61848	0.61848	UKBB_PPP	UKBB_PPP	1.09131	4212.47	BIP	CNTN3	Proteiome	BRAIN	SMR	Wingo et al., 2022, in 722 samples	SMR	-0.104061	0.0575058	0.0703626		37415601	10.3389/fgene.2023.1191264	Gedik et all Front Genet	BRAIN
CNTN3	Q9P232	2173	TRANS	BIP_PGC3_noukb	UKBB-PPP_Specific	NA,+		0.61848	0.61848	UKBB_PPP	UKBB_PPP	1.09131	4212.47	SCZ	CNTN3	Proteiome	BRAIN	SMR	Wingo et al., 2022, in 722 samples	SMR	-0.0598762	0.0485137	0.217124		37415601	10.3389/fgene.2023.1191264	Gedik et all Front Genet	BRAIN
CNTN3	Q9P232	2173	TRANS	BIP_PGC3_noukb	UKBB-PPP_Specific	NA,+		0.61848	0.61848	UKBB_PPP	UKBB_PPP	1.09131	4212.47	SCZ.Clozuk.2018	CNTN3	Transcriptome	BRAIN	TWAS	PsychENCODE	FUSION	0.26918		0.788		30545856	10.1126/science.aat8127	Gandal et all science	BRAIN
CNTN3	Q9P232	2173	TRANS	BIP_PGC3_noukb	UKBB-PPP_Specific	NA,+		0.61848	0.61848	UKBB_PPP	UKBB_PPP	1.09131	4212.47	BD.PGC.ruderferCell2018	CNTN3	Transcriptome	BRAIN	TWAS	PsychENCODE	FUSION	-1.10652		0.269		30545856	10.1126/science.aat8127	Gandal et all science	BRAIN
CNTN3	Q9P232	2173	TRANS	BIP_PGC3_noukb	UKBB-PPP_Specific	NA,+		0.61848	0.61848	UKBB_PPP	UKBB_PPP	1.09131	4212.47	Depression Howard et all	CNTN3	Proteiome	BRAIN	PWAS	ROS/MAP	FUSION	-2.5765		0.00998		33846625	10.1038/s41593-021-00832-6	Wingo Nat Neurosci	BRAIN
CNTN3	Q9P232	2173	TRANS	BIP_PGC3_noukb	UKBB-PPP_Specific	NA,+		0.61848	0.61848	UKBB_PPP	UKBB_PPP	1.09131	4212.47	Schizophrenia	CNTN3	Transcriptome	brain caudate nucleus	TWAS	Gtex	Fusion			0.157455		36319771	10.1038/s41593-022-01182-7	Benjamin KJM	brain caudate nucleus
CNTN3	Q9P232	2173	TRANS	Cognition_Meta	UKBB-PPP_Specific	NA,-		0.72122	0.72122	UKBB_PPP	UKBB_PPP	1.27491	4912.23	SCZ_PGC3	CNTN3	Transcriptome	DLPFC	MR	CMC+GTEX	MendelianRandomization			0.679135		35460606	10.1016/j.ajhg.2022.04.004	Jiang eet all Am J Hum Genet	BRAIN
CNTN3	Q9P232	2173	TRANS	Cognition_Meta	UKBB-PPP_Specific	NA,-		0.72122	0.72122	UKBB_PPP	UKBB_PPP	1.27491	4912.23	SCZ_PGC3	CNTN3	Transcriptome	DLPFC	MR	CMC+GTEX	MendelianRandomization			0.675776		35460606	10.1016/j.ajhg.2022.04.004	Jiang eet all Am J Hum Genet	BRAIN
CNTN3	Q9P232	2173	TRANS	Cognition_Meta	UKBB-PPP_Specific	NA,-		0.72122	0.72122	UKBB_PPP	UKBB_PPP	1.27491	4912.23	SCZ_PGC3	CNTN3	Transcriptome	DLPFC	MR	CMC+GTEX	MendelianRandomization			0.593157		35460606	10.1016/j.ajhg.2022.04.004	Jiang eet all Am J Hum Genet	BRAIN
CNTN3	Q9P232	2173	TRANS	Cognition_Meta	UKBB-PPP_Specific	NA,-		0.72122	0.72122	UKBB_PPP	UKBB_PPP	1.27491	4912.23	SCZ_PGC3	CNTN3	Transcriptome	DLPFC	MR	CMC+GTEX	EMIC			0.612431		35460606	10.1016/j.ajhg.2022.04.004	Jiang eet all Am J Hum Genet	BRAIN
CNTN3	Q9P232	2173	TRANS	Cognition_Meta	UKBB-PPP_Specific	NA,-		0.72122	0.72122	UKBB_PPP	UKBB_PPP	1.27491	4912.23	BIP_2019_Stahl_etall	CNTN3	Transcriptome	DLPFC	MR	CMC+GTEX	MendelianRandomization			0.673404		35460606	10.1016/j.ajhg.2022.04.004	Jiang eet all Am J Hum Genet	BRAIN
CNTN3	Q9P232	2173	TRANS	Cognition_Meta	UKBB-PPP_Specific	NA,-		0.72122	0.72122	UKBB_PPP	UKBB_PPP	1.27491	4912.23	BIP_2019_Stahl_etall	CNTN3	Transcriptome	DLPFC	MR	CMC+GTEX	MendelianRandomization			0.671873		35460606	10.1016/j.ajhg.2022.04.004	Jiang eet all Am J Hum Genet	BRAIN
CNTN3	Q9P232	2173	TRANS	Cognition_Meta	UKBB-PPP_Specific	NA,-		0.72122	0.72122	UKBB_PPP	UKBB_PPP	1.27491	4912.23	BIP_2019_Stahl_etall	CNTN3	Transcriptome	DLPFC	MR	CMC+GTEX	MendelianRandomization			0.780466		35460606	10.1016/j.ajhg.2022.04.004	Jiang eet all Am J Hum Genet	BRAIN
CNTN3	Q9P232	2173	TRANS	Cognition_Meta	UKBB-PPP_Specific	NA,-		0.72122	0.72122	UKBB_PPP	UKBB_PPP	1.27491	4912.23	BIP_2019_Stahl_etall	CNTN3	Transcriptome	DLPFC	MR	CMC+GTEX	EMIC			0.819353		35460606	10.1016/j.ajhg.2022.04.004	Jiang eet all Am J Hum Genet	BRAIN
CNTN3	Q9P232	2173	TRANS	Cognition_Meta	UKBB-PPP_Specific	NA,-		0.72122	0.72122	UKBB_PPP	UKBB_PPP	1.27491	4912.23	Deepression_Wray_tall	CNTN3	Transcriptome	BRAIN DLPFC	MR	PsychENCODE	TwoSampleMR	-0.04	0.01	0.00214		35296807	10.1038/s41380-022-01507-9	Deng et all Mol Psychiatry	BRAIN
CNTN3	Q9P232	2173	TRANS	Cognition_Meta	UKBB-PPP_Specific	NA,-		0.72122	0.72122	UKBB_PPP	UKBB_PPP	1.27491	4912.23	SCZ_PGC3	CNTN3	Transcriptome	DLPFC	SMR	CMC+GTEX	SMR	-0.000706784	0.0310958	0.981866		35460606	10.1016/j.ajhg.2022.04.004	Jiang eet all Am J Hum Genet	BRAIN
CNTN3	Q9P232	2173	TRANS	Cognition_Meta	UKBB-PPP_Specific	NA,-		0.72122	0.72122	UKBB_PPP	UKBB_PPP	1.27491	4912.23	SCZ_PGC3	CNTN3	Transcriptome_Transcriptlvel	DLPFC	SMR	CMC+GTEX	SMR	-0.000666733	0.0293337	0.981866		35460606	10.1016/j.ajhg.2022.04.004	Jiang eet all Am J Hum Genet	BRAIN
CNTN3	Q9P232	2173	TRANS	Cognition_Meta	UKBB-PPP_Specific	NA,-		0.72122	0.72122	UKBB_PPP	UKBB_PPP	1.27491	4912.23	SCZ.Clozuk.2018	CNTN3	Transcriptome	BRAIN	SMR	PsychENCODE	SMR	0.0138728	0.029058	0.633		30545856	10.1126/science.aat8127	Gandal et all science	BRAIN
CNTN3	Q9P232	2173	TRANS	Cognition_Meta	UKBB-PPP_Specific	NA,-		0.72122	0.72122	UKBB_PPP	UKBB_PPP	1.27491	4912.23	BD.PGC.ruderferCell2018	CNTN3	Transcriptome	BRAIN	SMR	PsychENCODE	SMR	-0.0964135	0.0461359	0.0366385		30545856	10.1126/science.aat8127	Gandal et all science	BRAIN
CNTN3	Q9P232	2173	TRANS	Cognition_Meta	UKBB-PPP_Specific	NA,-		0.72122	0.72122	UKBB_PPP	UKBB_PPP	1.27491	4912.23	MDD	CNTN3	Proteiome	BRAIN	SMR	BrainMeta	SMR	-0.0494557	0.0166949	0.00305328		37415601	10.3389/fgene.2023.1191264	Gedik et all Front Genet	BRAIN
CNTN3	Q9P232	2173	TRANS	Cognition_Meta	UKBB-PPP_Specific	NA,-		0.72122	0.72122	UKBB_PPP	UKBB_PPP	1.27491	4912.23	BIP	CNTN3	Proteiome	BRAIN	SMR	BrainMeta	SMR	-0.0945294	0.0356191	0.00795678		37415601	10.3389/fgene.2023.1191264	Gedik et all Front Genet	BRAIN
CNTN3	Q9P232	2173	TRANS	Cognition_Meta	UKBB-PPP_Specific	NA,-		0.72122	0.72122	UKBB_PPP	UKBB_PPP	1.27491	4912.23	SCZ	CNTN3	Proteiome	BRAIN	SMR	BrainMeta	SMR	-0.0291168	0.0303784	0.337825		37415601	10.3389/fgene.2023.1191264	Gedik et all Front Genet	BRAIN
CNTN3	Q9P232	2173	TRANS	Cognition_Meta	UKBB-PPP_Specific	NA,-		0.72122	0.72122	UKBB_PPP	UKBB_PPP	1.27491	4912.23	MDD	CNTN3	Proteiome	BRAIN	SMR	Wingo et al., 2022, in 722 samples	SMR	-0.0242291	0.0251435	0.335231		37415601	10.3389/fgene.2023.1191264	Gedik et all Front Genet	BRAIN
CNTN3	Q9P232	2173	TRANS	Cognition_Meta	UKBB-PPP_Specific	NA,-		0.72122	0.72122	UKBB_PPP	UKBB_PPP	1.27491	4912.23	BIP	CNTN3	Proteiome	BRAIN	SMR	Wingo et al., 2022, in 722 samples	SMR	-0.104061	0.0575058	0.0703626		37415601	10.3389/fgene.2023.1191264	Gedik et all Front Genet	BRAIN
CNTN3	Q9P232	2173	TRANS	Cognition_Meta	UKBB-PPP_Specific	NA,-		0.72122	0.72122	UKBB_PPP	UKBB_PPP	1.27491	4912.23	SCZ	CNTN3	Proteiome	BRAIN	SMR	Wingo et al., 2022, in 722 samples	SMR	-0.0598762	0.0485137	0.217124		37415601	10.3389/fgene.2023.1191264	Gedik et all Front Genet	BRAIN
CNTN3	Q9P232	2173	TRANS	Cognition_Meta	UKBB-PPP_Specific	NA,-		0.72122	0.72122	UKBB_PPP	UKBB_PPP	1.27491	4912.23	SCZ.Clozuk.2018	CNTN3	Transcriptome	BRAIN	TWAS	PsychENCODE	FUSION	0.26918		0.788		30545856	10.1126/science.aat8127	Gandal et all science	BRAIN
CNTN3	Q9P232	2173	TRANS	Cognition_Meta	UKBB-PPP_Specific	NA,-		0.72122	0.72122	UKBB_PPP	UKBB_PPP	1.27491	4912.23	BD.PGC.ruderferCell2018	CNTN3	Transcriptome	BRAIN	TWAS	PsychENCODE	FUSION	-1.10652		0.269		30545856	10.1126/science.aat8127	Gandal et all science	BRAIN
CNTN3	Q9P232	2173	TRANS	Cognition_Meta	UKBB-PPP_Specific	NA,-		0.72122	0.72122	UKBB_PPP	UKBB_PPP	1.27491	4912.23	Depression Howard et all	CNTN3	Proteiome	BRAIN	PWAS	ROS/MAP	FUSION	-2.5765		0.00998		33846625	10.1038/s41593-021-00832-6	Wingo Nat Neurosci	BRAIN
CNTN3	Q9P232	2173	TRANS	Cognition_Meta	UKBB-PPP_Specific	NA,-		0.72122	0.72122	UKBB_PPP	UKBB_PPP	1.27491	4912.23	Schizophrenia	CNTN3	Transcriptome	brain caudate nucleus	TWAS	Gtex	Fusion			0.157455		36319771	10.1038/s41593-022-01182-7	Benjamin KJM	brain caudate nucleus
CNTN3	Q9P232	2173	TRANS	Depression_iPSYCH_2023	UKBB-PPP_Specific	NA,-		0.584592	0.584592	UKBB_PPP	UKBB_PPP	1.42457	3981.66	SCZ_PGC3	CNTN3	Transcriptome	DLPFC	MR	CMC+GTEX	MendelianRandomization			0.679135		35460606	10.1016/j.ajhg.2022.04.004	Jiang eet all Am J Hum Genet	BRAIN
CNTN3	Q9P232	2173	TRANS	Depression_iPSYCH_2023	UKBB-PPP_Specific	NA,-		0.584592	0.584592	UKBB_PPP	UKBB_PPP	1.42457	3981.66	SCZ_PGC3	CNTN3	Transcriptome	DLPFC	MR	CMC+GTEX	MendelianRandomization			0.675776		35460606	10.1016/j.ajhg.2022.04.004	Jiang eet all Am J Hum Genet	BRAIN
CNTN3	Q9P232	2173	TRANS	Depression_iPSYCH_2023	UKBB-PPP_Specific	NA,-		0.584592	0.584592	UKBB_PPP	UKBB_PPP	1.42457	3981.66	SCZ_PGC3	CNTN3	Transcriptome	DLPFC	MR	CMC+GTEX	MendelianRandomization			0.593157		35460606	10.1016/j.ajhg.2022.04.004	Jiang eet all Am J Hum Genet	BRAIN
CNTN3	Q9P232	2173	TRANS	Depression_iPSYCH_2023	UKBB-PPP_Specific	NA,-		0.584592	0.584592	UKBB_PPP	UKBB_PPP	1.42457	3981.66	SCZ_PGC3	CNTN3	Transcriptome	DLPFC	MR	CMC+GTEX	EMIC			0.612431		35460606	10.1016/j.ajhg.2022.04.004	Jiang eet all Am J Hum Genet	BRAIN
CNTN3	Q9P232	2173	TRANS	Depression_iPSYCH_2023	UKBB-PPP_Specific	NA,-		0.584592	0.584592	UKBB_PPP	UKBB_PPP	1.42457	3981.66	BIP_2019_Stahl_etall	CNTN3	Transcriptome	DLPFC	MR	CMC+GTEX	MendelianRandomization			0.673404		35460606	10.1016/j.ajhg.2022.04.004	Jiang eet all Am J Hum Genet	BRAIN
CNTN3	Q9P232	2173	TRANS	Depression_iPSYCH_2023	UKBB-PPP_Specific	NA,-		0.584592	0.584592	UKBB_PPP	UKBB_PPP	1.42457	3981.66	BIP_2019_Stahl_etall	CNTN3	Transcriptome	DLPFC	MR	CMC+GTEX	MendelianRandomization			0.671873		35460606	10.1016/j.ajhg.2022.04.004	Jiang eet all Am J Hum Genet	BRAIN
CNTN3	Q9P232	2173	TRANS	Depression_iPSYCH_2023	UKBB-PPP_Specific	NA,-		0.584592	0.584592	UKBB_PPP	UKBB_PPP	1.42457	3981.66	BIP_2019_Stahl_etall	CNTN3	Transcriptome	DLPFC	MR	CMC+GTEX	MendelianRandomization			0.780466		35460606	10.1016/j.ajhg.2022.04.004	Jiang eet all Am J Hum Genet	BRAIN
CNTN3	Q9P232	2173	TRANS	Depression_iPSYCH_2023	UKBB-PPP_Specific	NA,-		0.584592	0.584592	UKBB_PPP	UKBB_PPP	1.42457	3981.66	BIP_2019_Stahl_etall	CNTN3	Transcriptome	DLPFC	MR	CMC+GTEX	EMIC			0.819353		35460606	10.1016/j.ajhg.2022.04.004	Jiang eet all Am J Hum Genet	BRAIN
CNTN3	Q9P232	2173	TRANS	Depression_iPSYCH_2023	UKBB-PPP_Specific	NA,-		0.584592	0.584592	UKBB_PPP	UKBB_PPP	1.42457	3981.66	Deepression_Wray_tall	CNTN3	Transcriptome	BRAIN DLPFC	MR	PsychENCODE	TwoSampleMR	-0.04	0.01	0.00214		35296807	10.1038/s41380-022-01507-9	Deng et all Mol Psychiatry	BRAIN
CNTN3	Q9P232	2173	TRANS	Depression_iPSYCH_2023	UKBB-PPP_Specific	NA,-		0.584592	0.584592	UKBB_PPP	UKBB_PPP	1.42457	3981.66	SCZ_PGC3	CNTN3	Transcriptome	DLPFC	SMR	CMC+GTEX	SMR	-0.000706784	0.0310958	0.981866		35460606	10.1016/j.ajhg.2022.04.004	Jiang eet all Am J Hum Genet	BRAIN
CNTN3	Q9P232	2173	TRANS	Depression_iPSYCH_2023	UKBB-PPP_Specific	NA,-		0.584592	0.584592	UKBB_PPP	UKBB_PPP	1.42457	3981.66	SCZ_PGC3	CNTN3	Transcriptome_Transcriptlvel	DLPFC	SMR	CMC+GTEX	SMR	-0.000666733	0.0293337	0.981866		35460606	10.1016/j.ajhg.2022.04.004	Jiang eet all Am J Hum Genet	BRAIN
CNTN3	Q9P232	2173	TRANS	Depression_iPSYCH_2023	UKBB-PPP_Specific	NA,-		0.584592	0.584592	UKBB_PPP	UKBB_PPP	1.42457	3981.66	SCZ.Clozuk.2018	CNTN3	Transcriptome	BRAIN	SMR	PsychENCODE	SMR	0.0138728	0.029058	0.633		30545856	10.1126/science.aat8127	Gandal et all science	BRAIN
CNTN3	Q9P232	2173	TRANS	Depression_iPSYCH_2023	UKBB-PPP_Specific	NA,-		0.584592	0.584592	UKBB_PPP	UKBB_PPP	1.42457	3981.66	BD.PGC.ruderferCell2018	CNTN3	Transcriptome	BRAIN	SMR	PsychENCODE	SMR	-0.0964135	0.0461359	0.0366385		30545856	10.1126/science.aat8127	Gandal et all science	BRAIN
CNTN3	Q9P232	2173	TRANS	Depression_iPSYCH_2023	UKBB-PPP_Specific	NA,-		0.584592	0.584592	UKBB_PPP	UKBB_PPP	1.42457	3981.66	MDD	CNTN3	Proteiome	BRAIN	SMR	BrainMeta	SMR	-0.0494557	0.0166949	0.00305328		37415601	10.3389/fgene.2023.1191264	Gedik et all Front Genet	BRAIN
CNTN3	Q9P232	2173	TRANS	Depression_iPSYCH_2023	UKBB-PPP_Specific	NA,-		0.584592	0.584592	UKBB_PPP	UKBB_PPP	1.42457	3981.66	BIP	CNTN3	Proteiome	BRAIN	SMR	BrainMeta	SMR	-0.0945294	0.0356191	0.00795678		37415601	10.3389/fgene.2023.1191264	Gedik et all Front Genet	BRAIN
CNTN3	Q9P232	2173	TRANS	Depression_iPSYCH_2023	UKBB-PPP_Specific	NA,-		0.584592	0.584592	UKBB_PPP	UKBB_PPP	1.42457	3981.66	SCZ	CNTN3	Proteiome	BRAIN	SMR	BrainMeta	SMR	-0.0291168	0.0303784	0.337825		37415601	10.3389/fgene.2023.1191264	Gedik et all Front Genet	BRAIN
CNTN3	Q9P232	2173	TRANS	Depression_iPSYCH_2023	UKBB-PPP_Specific	NA,-		0.584592	0.584592	UKBB_PPP	UKBB_PPP	1.42457	3981.66	MDD	CNTN3	Proteiome	BRAIN	SMR	Wingo et al., 2022, in 722 samples	SMR	-0.0242291	0.0251435	0.335231		37415601	10.3389/fgene.2023.1191264	Gedik et all Front Genet	BRAIN
CNTN3	Q9P232	2173	TRANS	Depression_iPSYCH_2023	UKBB-PPP_Specific	NA,-		0.584592	0.584592	UKBB_PPP	UKBB_PPP	1.42457	3981.66	BIP	CNTN3	Proteiome	BRAIN	SMR	Wingo et al., 2022, in 722 samples	SMR	-0.104061	0.0575058	0.0703626		37415601	10.3389/fgene.2023.1191264	Gedik et all Front Genet	BRAIN
CNTN3	Q9P232	2173	TRANS	Depression_iPSYCH_2023	UKBB-PPP_Specific	NA,-		0.584592	0.584592	UKBB_PPP	UKBB_PPP	1.42457	3981.66	SCZ	CNTN3	Proteiome	BRAIN	SMR	Wingo et al., 2022, in 722 samples	SMR	-0.0598762	0.0485137	0.217124		37415601	10.3389/fgene.2023.1191264	Gedik et all Front Genet	BRAIN
CNTN3	Q9P232	2173	TRANS	Depression_iPSYCH_2023	UKBB-PPP_Specific	NA,-		0.584592	0.584592	UKBB_PPP	UKBB_PPP	1.42457	3981.66	SCZ.Clozuk.2018	CNTN3	Transcriptome	BRAIN	TWAS	PsychENCODE	FUSION	0.26918		0.788		30545856	10.1126/science.aat8127	Gandal et all science	BRAIN
CNTN3	Q9P232	2173	TRANS	Depression_iPSYCH_2023	UKBB-PPP_Specific	NA,-		0.584592	0.584592	UKBB_PPP	UKBB_PPP	1.42457	3981.66	BD.PGC.ruderferCell2018	CNTN3	Transcriptome	BRAIN	TWAS	PsychENCODE	FUSION	-1.10652		0.269		30545856	10.1126/science.aat8127	Gandal et all science	BRAIN
CNTN3	Q9P232	2173	TRANS	Depression_iPSYCH_2023	UKBB-PPP_Specific	NA,-		0.584592	0.584592	UKBB_PPP	UKBB_PPP	1.42457	3981.66	Depression Howard et all	CNTN3	Proteiome	BRAIN	PWAS	ROS/MAP	FUSION	-2.5765		0.00998		33846625	10.1038/s41593-021-00832-6	Wingo Nat Neurosci	BRAIN
CNTN3	Q9P232	2173	TRANS	Depression_iPSYCH_2023	UKBB-PPP_Specific	NA,-		0.584592	0.584592	UKBB_PPP	UKBB_PPP	1.42457	3981.66	Schizophrenia	CNTN3	Transcriptome	brain caudate nucleus	TWAS	Gtex	Fusion			0.157455		36319771	10.1038/s41593-022-01182-7	Benjamin KJM	brain caudate nucleus
CNTN3	Q9P232	2173	TRANS	PGC3_SCZ_NoUKB	UKBB-PPP_Specific	NA,-		0.897312	0.897312	UKBB_PPP	UKBB_PPP	1.37123	6111.59	SCZ_PGC3	CNTN3	Transcriptome	DLPFC	MR	CMC+GTEX	MendelianRandomization			0.679135		35460606	10.1016/j.ajhg.2022.04.004	Jiang eet all Am J Hum Genet	BRAIN
CNTN3	Q9P232	2173	TRANS	PGC3_SCZ_NoUKB	UKBB-PPP_Specific	NA,-		0.897312	0.897312	UKBB_PPP	UKBB_PPP	1.37123	6111.59	SCZ_PGC3	CNTN3	Transcriptome	DLPFC	MR	CMC+GTEX	MendelianRandomization			0.675776		35460606	10.1016/j.ajhg.2022.04.004	Jiang eet all Am J Hum Genet	BRAIN
CNTN3	Q9P232	2173	TRANS	PGC3_SCZ_NoUKB	UKBB-PPP_Specific	NA,-		0.897312	0.897312	UKBB_PPP	UKBB_PPP	1.37123	6111.59	SCZ_PGC3	CNTN3	Transcriptome	DLPFC	MR	CMC+GTEX	MendelianRandomization			0.593157		35460606	10.1016/j.ajhg.2022.04.004	Jiang eet all Am J Hum Genet	BRAIN
CNTN3	Q9P232	2173	TRANS	PGC3_SCZ_NoUKB	UKBB-PPP_Specific	NA,-		0.897312	0.897312	UKBB_PPP	UKBB_PPP	1.37123	6111.59	SCZ_PGC3	CNTN3	Transcriptome	DLPFC	MR	CMC+GTEX	EMIC			0.612431		35460606	10.1016/j.ajhg.2022.04.004	Jiang eet all Am J Hum Genet	BRAIN
CNTN3	Q9P232	2173	TRANS	PGC3_SCZ_NoUKB	UKBB-PPP_Specific	NA,-		0.897312	0.897312	UKBB_PPP	UKBB_PPP	1.37123	6111.59	BIP_2019_Stahl_etall	CNTN3	Transcriptome	DLPFC	MR	CMC+GTEX	MendelianRandomization			0.673404		35460606	10.1016/j.ajhg.2022.04.004	Jiang eet all Am J Hum Genet	BRAIN
CNTN3	Q9P232	2173	TRANS	PGC3_SCZ_NoUKB	UKBB-PPP_Specific	NA,-		0.897312	0.897312	UKBB_PPP	UKBB_PPP	1.37123	6111.59	BIP_2019_Stahl_etall	CNTN3	Transcriptome	DLPFC	MR	CMC+GTEX	MendelianRandomization			0.671873		35460606	10.1016/j.ajhg.2022.04.004	Jiang eet all Am J Hum Genet	BRAIN
CNTN3	Q9P232	2173	TRANS	PGC3_SCZ_NoUKB	UKBB-PPP_Specific	NA,-		0.897312	0.897312	UKBB_PPP	UKBB_PPP	1.37123	6111.59	BIP_2019_Stahl_etall	CNTN3	Transcriptome	DLPFC	MR	CMC+GTEX	MendelianRandomization			0.780466		35460606	10.1016/j.ajhg.2022.04.004	Jiang eet all Am J Hum Genet	BRAIN
CNTN3	Q9P232	2173	TRANS	PGC3_SCZ_NoUKB	UKBB-PPP_Specific	NA,-		0.897312	0.897312	UKBB_PPP	UKBB_PPP	1.37123	6111.59	BIP_2019_Stahl_etall	CNTN3	Transcriptome	DLPFC	MR	CMC+GTEX	EMIC			0.819353		35460606	10.1016/j.ajhg.2022.04.004	Jiang eet all Am J Hum Genet	BRAIN
CNTN3	Q9P232	2173	TRANS	PGC3_SCZ_NoUKB	UKBB-PPP_Specific	NA,-		0.897312	0.897312	UKBB_PPP	UKBB_PPP	1.37123	6111.59	Deepression_Wray_tall	CNTN3	Transcriptome	BRAIN DLPFC	MR	PsychENCODE	TwoSampleMR	-0.04	0.01	0.00214		35296807	10.1038/s41380-022-01507-9	Deng et all Mol Psychiatry	BRAIN
CNTN3	Q9P232	2173	TRANS	PGC3_SCZ_NoUKB	UKBB-PPP_Specific	NA,-		0.897312	0.897312	UKBB_PPP	UKBB_PPP	1.37123	6111.59	SCZ_PGC3	CNTN3	Transcriptome	DLPFC	SMR	CMC+GTEX	SMR	-0.000706784	0.0310958	0.981866		35460606	10.1016/j.ajhg.2022.04.004	Jiang eet all Am J Hum Genet	BRAIN
CNTN3	Q9P232	2173	TRANS	PGC3_SCZ_NoUKB	UKBB-PPP_Specific	NA,-		0.897312	0.897312	UKBB_PPP	UKBB_PPP	1.37123	6111.59	SCZ_PGC3	CNTN3	Transcriptome_Transcriptlvel	DLPFC	SMR	CMC+GTEX	SMR	-0.000666733	0.0293337	0.981866		35460606	10.1016/j.ajhg.2022.04.004	Jiang eet all Am J Hum Genet	BRAIN
CNTN3	Q9P232	2173	TRANS	PGC3_SCZ_NoUKB	UKBB-PPP_Specific	NA,-		0.897312	0.897312	UKBB_PPP	UKBB_PPP	1.37123	6111.59	SCZ.Clozuk.2018	CNTN3	Transcriptome	BRAIN	SMR	PsychENCODE	SMR	0.0138728	0.029058	0.633		30545856	10.1126/science.aat8127	Gandal et all science	BRAIN
CNTN3	Q9P232	2173	TRANS	PGC3_SCZ_NoUKB	UKBB-PPP_Specific	NA,-		0.897312	0.897312	UKBB_PPP	UKBB_PPP	1.37123	6111.59	BD.PGC.ruderferCell2018	CNTN3	Transcriptome	BRAIN	SMR	PsychENCODE	SMR	-0.0964135	0.0461359	0.0366385		30545856	10.1126/science.aat8127	Gandal et all science	BRAIN
CNTN3	Q9P232	2173	TRANS	PGC3_SCZ_NoUKB	UKBB-PPP_Specific	NA,-		0.897312	0.897312	UKBB_PPP	UKBB_PPP	1.37123	6111.59	MDD	CNTN3	Proteiome	BRAIN	SMR	BrainMeta	SMR	-0.0494557	0.0166949	0.00305328		37415601	10.3389/fgene.2023.1191264	Gedik et all Front Genet	BRAIN
CNTN3	Q9P232	2173	TRANS	PGC3_SCZ_NoUKB	UKBB-PPP_Specific	NA,-		0.897312	0.897312	UKBB_PPP	UKBB_PPP	1.37123	6111.59	BIP	CNTN3	Proteiome	BRAIN	SMR	BrainMeta	SMR	-0.0945294	0.0356191	0.00795678		37415601	10.3389/fgene.2023.1191264	Gedik et all Front Genet	BRAIN
CNTN3	Q9P232	2173	TRANS	PGC3_SCZ_NoUKB	UKBB-PPP_Specific	NA,-		0.897312	0.897312	UKBB_PPP	UKBB_PPP	1.37123	6111.59	SCZ	CNTN3	Proteiome	BRAIN	SMR	BrainMeta	SMR	-0.0291168	0.0303784	0.337825		37415601	10.3389/fgene.2023.1191264	Gedik et all Front Genet	BRAIN
CNTN3	Q9P232	2173	TRANS	PGC3_SCZ_NoUKB	UKBB-PPP_Specific	NA,-		0.897312	0.897312	UKBB_PPP	UKBB_PPP	1.37123	6111.59	MDD	CNTN3	Proteiome	BRAIN	SMR	Wingo et al., 2022, in 722 samples	SMR	-0.0242291	0.0251435	0.335231		37415601	10.3389/fgene.2023.1191264	Gedik et all Front Genet	BRAIN
CNTN3	Q9P232	2173	TRANS	PGC3_SCZ_NoUKB	UKBB-PPP_Specific	NA,-		0.897312	0.897312	UKBB_PPP	UKBB_PPP	1.37123	6111.59	BIP	CNTN3	Proteiome	BRAIN	SMR	Wingo et al., 2022, in 722 samples	SMR	-0.104061	0.0575058	0.0703626		37415601	10.3389/fgene.2023.1191264	Gedik et all Front Genet	BRAIN
CNTN3	Q9P232	2173	TRANS	PGC3_SCZ_NoUKB	UKBB-PPP_Specific	NA,-		0.897312	0.897312	UKBB_PPP	UKBB_PPP	1.37123	6111.59	SCZ	CNTN3	Proteiome	BRAIN	SMR	Wingo et al., 2022, in 722 samples	SMR	-0.0598762	0.0485137	0.217124		37415601	10.3389/fgene.2023.1191264	Gedik et all Front Genet	BRAIN
CNTN3	Q9P232	2173	TRANS	PGC3_SCZ_NoUKB	UKBB-PPP_Specific	NA,-		0.897312	0.897312	UKBB_PPP	UKBB_PPP	1.37123	6111.59	SCZ.Clozuk.2018	CNTN3	Transcriptome	BRAIN	TWAS	PsychENCODE	FUSION	0.26918		0.788		30545856	10.1126/science.aat8127	Gandal et all science	BRAIN
CNTN3	Q9P232	2173	TRANS	PGC3_SCZ_NoUKB	UKBB-PPP_Specific	NA,-		0.897312	0.897312	UKBB_PPP	UKBB_PPP	1.37123	6111.59	BD.PGC.ruderferCell2018	CNTN3	Transcriptome	BRAIN	TWAS	PsychENCODE	FUSION	-1.10652		0.269		30545856	10.1126/science.aat8127	Gandal et all science	BRAIN
CNTN3	Q9P232	2173	TRANS	PGC3_SCZ_NoUKB	UKBB-PPP_Specific	NA,-		0.897312	0.897312	UKBB_PPP	UKBB_PPP	1.37123	6111.59	Depression Howard et all	CNTN3	Proteiome	BRAIN	PWAS	ROS/MAP	FUSION	-2.5765		0.00998		33846625	10.1038/s41593-021-00832-6	Wingo Nat Neurosci	BRAIN
CNTN3	Q9P232	2173	TRANS	PGC3_SCZ_NoUKB	UKBB-PPP_Specific	NA,-		0.897312	0.897312	UKBB_PPP	UKBB_PPP	1.37123	6111.59	Schizophrenia	CNTN3	Transcriptome	brain caudate nucleus	TWAS	Gtex	Fusion			0.157455		36319771	10.1038/s41593-022-01182-7	Benjamin KJM	brain caudate nucleus
CNTN4	Q8IWV2	2174	CIS	Depression_iPSYCH_2023	UKBB-PPP_Specific	NA,+		0.0556887	0.0556887	UKBB_PPP	UKBB_PPP	0.638541	208.164	Bipolar disorder	CNTN4	Proteome	PLASMA	MR	INTERVAL	TwoSampleMR	0.0298859	0.030259	0.323315		36280454	https://doi.org/10.1016/j.biopsych.2022.08.015	Lu et al Biol Psychiatry	BLOOD
CNTN4	Q8IWV2	2174	CIS	Depression_iPSYCH_2023	UKBB-PPP_Specific	NA,+		0.0556887	0.0556887	UKBB_PPP	UKBB_PPP	0.638541	208.164	Bipolar disorder	CNTN4	Proteome	PLASMA	MR	AGES	TwoSampleMR	-0.0694215	0.0611465	0.256236		36280454	https://doi.org/10.1016/j.biopsych.2022.08.015	Lu et al Biol Psychiatry	BLOOD
CNTN4	Q8IWV2	2174	CIS	Depression_iPSYCH_2023	UKBB-PPP_Specific	NA,+		0.0556887	0.0556887	UKBB_PPP	UKBB_PPP	0.638541	208.164	Bipolar disorder	CNTN4	Proteome	PLASMA	MR	FENLAND	TwoSampleMR	0.0109969	0.0207851	0.596755		36280454	https://doi.org/10.1016/j.biopsych.2022.08.015	Lu et al Biol Psychiatry	BLOOD
CNTN4	Q8IWV2	2174	CIS	Depression_iPSYCH_2023	UKBB-PPP_Specific	NA,+		0.0556887	0.0556887	UKBB_PPP	UKBB_PPP	0.638541	208.164	Major depressive disorder	CNTN4	Proteome	PLASMA	MR	INTERVAL	TwoSampleMR	0.00650837	0.0135582	0.631205		36280454	https://doi.org/10.1016/j.biopsych.2022.08.015	Lu et al Biol Psychiatry	BLOOD
CNTN4	Q8IWV2	2174	CIS	Depression_iPSYCH_2023	UKBB-PPP_Specific	NA,+		0.0556887	0.0556887	UKBB_PPP	UKBB_PPP	0.638541	208.164	Major depressive disorder	CNTN4	Proteome	PLASMA	MR	AGES	TwoSampleMR	0.0369427	0.0273885	0.177389		36280454	https://doi.org/10.1016/j.biopsych.2022.08.015	Lu et al Biol Psychiatry	BLOOD
CNTN4	Q8IWV2	2174	CIS	Depression_iPSYCH_2023	UKBB-PPP_Specific	NA,+		0.0556887	0.0556887	UKBB_PPP	UKBB_PPP	0.638541	208.164	Major depressive disorder	CNTN4	Proteome	PLASMA	MR	FENLAND	TwoSampleMR	0.00887319	0.00974258	0.36242		36280454	https://doi.org/10.1016/j.biopsych.2022.08.015	Lu et al Biol Psychiatry	BLOOD
CNTN4	Q8IWV2	2174	CIS	Depression_iPSYCH_2023	UKBB-PPP_Specific	NA,+		0.0556887	0.0556887	UKBB_PPP	UKBB_PPP	0.638541	208.164	Schizophrenia	CNTN4	Proteome	PLASMA	MR	INTERVAL	TwoSampleMR	0.0242108	0.0250246	0.333304		36280454	https://doi.org/10.1016/j.biopsych.2022.08.015	Lu et al Biol Psychiatry	BLOOD
CNTN4	Q8IWV2	2174	CIS	Depression_iPSYCH_2023	UKBB-PPP_Specific	NA,+		0.0556887	0.0556887	UKBB_PPP	UKBB_PPP	0.638541	208.164	Schizophrenia	CNTN4	Proteome	PLASMA	MR	AGES	TwoSampleMR	0.0401281	0.0503185	0.425171		36280454	https://doi.org/10.1016/j.biopsych.2022.08.015	Lu et al Biol Psychiatry	BLOOD
CNTN4	Q8IWV2	2174	CIS	Depression_iPSYCH_2023	UKBB-PPP_Specific	NA,+		0.0556887	0.0556887	UKBB_PPP	UKBB_PPP	0.638541	208.164	Schizophrenia	CNTN4	Proteome	PLASMA	MR	FENLAND	TwoSampleMR	0.00558839	0.0173729	0.7477		36280454	https://doi.org/10.1016/j.biopsych.2022.08.015	Lu et al Biol Psychiatry	BLOOD
CNTN4	Q8IWV2	2174	CIS	Depression_iPSYCH_2023	UKBB-PPP_Specific	NA,+		0.0556887	0.0556887	UKBB_PPP	UKBB_PPP	0.638541	208.164	SCZ_PGC3	CNTN4	Transcriptome	DLPFC	MR	CMC+GTEX	MendelianRandomization			0.000103992		35460606	10.1016/j.ajhg.2022.04.004	Jiang eet all Am J Hum Genet	BRAIN
CNTN4	Q8IWV2	2174	CIS	Depression_iPSYCH_2023	UKBB-PPP_Specific	NA,+		0.0556887	0.0556887	UKBB_PPP	UKBB_PPP	0.638541	208.164	SCZ_PGC3	CNTN4	Transcriptome	DLPFC	MR	CMC+GTEX	MendelianRandomization			2.59045e-05		35460606	10.1016/j.ajhg.2022.04.004	Jiang eet all Am J Hum Genet	BRAIN
CNTN4	Q8IWV2	2174	CIS	Depression_iPSYCH_2023	UKBB-PPP_Specific	NA,+		0.0556887	0.0556887	UKBB_PPP	UKBB_PPP	0.638541	208.164	SCZ_PGC3	CNTN4	Transcriptome	DLPFC	MR	CMC+GTEX	MendelianRandomization			0.0508646		35460606	10.1016/j.ajhg.2022.04.004	Jiang eet all Am J Hum Genet	BRAIN
CNTN4	Q8IWV2	2174	CIS	Depression_iPSYCH_2023	UKBB-PPP_Specific	NA,+		0.0556887	0.0556887	UKBB_PPP	UKBB_PPP	0.638541	208.164	SCZ_PGC3	CNTN4	Transcriptome	DLPFC	MR	CMC+GTEX	EMIC			8.0646e-05		35460606	10.1016/j.ajhg.2022.04.004	Jiang eet all Am J Hum Genet	BRAIN
CNTN4	Q8IWV2	2174	CIS	Depression_iPSYCH_2023	UKBB-PPP_Specific	NA,+		0.0556887	0.0556887	UKBB_PPP	UKBB_PPP	0.638541	208.164	BIP_2019_Stahl_etall	CNTN4	Transcriptome	DLPFC	MR	CMC+GTEX	MendelianRandomization			0.00733247		35460606	10.1016/j.ajhg.2022.04.004	Jiang eet all Am J Hum Genet	BRAIN
CNTN4	Q8IWV2	2174	CIS	Depression_iPSYCH_2023	UKBB-PPP_Specific	NA,+		0.0556887	0.0556887	UKBB_PPP	UKBB_PPP	0.638541	208.164	BIP_2019_Stahl_etall	CNTN4	Transcriptome	DLPFC	MR	CMC+GTEX	MendelianRandomization			0.00752589		35460606	10.1016/j.ajhg.2022.04.004	Jiang eet all Am J Hum Genet	BRAIN
CNTN4	Q8IWV2	2174	CIS	Depression_iPSYCH_2023	UKBB-PPP_Specific	NA,+		0.0556887	0.0556887	UKBB_PPP	UKBB_PPP	0.638541	208.164	BIP_2019_Stahl_etall	CNTN4	Transcriptome	DLPFC	MR	CMC+GTEX	MendelianRandomization			0.570161		35460606	10.1016/j.ajhg.2022.04.004	Jiang eet all Am J Hum Genet	BRAIN
CNTN4	Q8IWV2	2174	CIS	Depression_iPSYCH_2023	UKBB-PPP_Specific	NA,+		0.0556887	0.0556887	UKBB_PPP	UKBB_PPP	0.638541	208.164	BIP_2019_Stahl_etall	CNTN4	Transcriptome	DLPFC	MR	CMC+GTEX	EMIC			0.000596389		35460606	10.1016/j.ajhg.2022.04.004	Jiang eet all Am J Hum Genet	BRAIN
CNTN4	Q8IWV2	2174	CIS	Depression_iPSYCH_2023	UKBB-PPP_Specific	NA,+		0.0556887	0.0556887	UKBB_PPP	UKBB_PPP	0.638541	208.164	Deepression_Wray_tall	CNTN4	Transcriptome	BRAIN DLPFC	MR	PsychENCODE	TwoSampleMR	0.01	0.01	0.647		35296807	10.1038/s41380-022-01507-9	Deng et all Mol Psychiatry	BRAIN
CNTN4	Q8IWV2	2174	CIS	Depression_iPSYCH_2023	UKBB-PPP_Specific	NA,+		0.0556887	0.0556887	UKBB_PPP	UKBB_PPP	0.638541	208.164	Deepression_Wray_tall	CNTN4	Proteiome	BLOOD	MR	AGES	TwoSampleMR	0.04	0.03	0.177		35296807	10.1038/s41380-022-01507-9	Deng et all Mol Psychiatry	BLOOD
CNTN4	Q8IWV2	2174	CIS	Depression_iPSYCH_2023	UKBB-PPP_Specific	NA,+		0.0556887	0.0556887	UKBB_PPP	UKBB_PPP	0.638541	208.164	schizophrenia	CNTN4	Proteiome	CORTEX	MR	MetaBrain	TwoSampleMR	0.26065	0.04257	9.19053e-10		36823318	10.1038/s41588-023-01300-6	Klein et all Nat Genet	BRAIN
CNTN4	Q8IWV2	2174	CIS	Depression_iPSYCH_2023	UKBB-PPP_Specific	NA,+		0.0556887	0.0556887	UKBB_PPP	UKBB_PPP	0.638541	208.164	Sz	CNTN4	Transcriptome	BRAIN CEREBRAL CORTEX	MR	AMP-CMC	TwoSampleMR	0.312736	0.0506726	6.75564e-10		33417599	10.1371/journal.pgen.1009224	Baird et all PLoS Genet	BRAIN
CNTN4	Q8IWV2	2174	CIS	Depression_iPSYCH_2023	UKBB-PPP_Specific	NA,+		0.0556887	0.0556887	UKBB_PPP	UKBB_PPP	0.638541	208.164	Schizophrenia	CNTN4	Transcriptome	BRAIN	MR			0.351196	0.0609761	8.43e-09		33481009	10.1093/hmg/ddab016	Linden et all Hum Mol Genet	BRAIN
CNTN4	Q8IWV2	2174	CIS	Depression_iPSYCH_2023	UKBB-PPP_Specific	NA,+		0.0556887	0.0556887	UKBB_PPP	UKBB_PPP	0.638541	208.164	SCZ_PGC3	CNTN4	Transcriptome	DLPFC	SMR	CMC+GTEX	SMR	0.141935	0.0372403	0.000138213		35460606	10.1016/j.ajhg.2022.04.004	Jiang eet all Am J Hum Genet	BRAIN
CNTN4	Q8IWV2	2174	CIS	Depression_iPSYCH_2023	UKBB-PPP_Specific	NA,+		0.0556887	0.0556887	UKBB_PPP	UKBB_PPP	0.638541	208.164	SCZ_PGC3	CNTN4	Transcriptome_Transcriptlvel	DLPFC	SMR	CMC+GTEX	SMR	0.177217	0.0561503	0.00159884		35460606	10.1016/j.ajhg.2022.04.004	Jiang eet all Am J Hum Genet	BRAIN
CNTN4	Q8IWV2	2174	CIS	Depression_iPSYCH_2023	UKBB-PPP_Specific	NA,+		0.0556887	0.0556887	UKBB_PPP	UKBB_PPP	0.638541	208.164	SCZ_PGC3	CNTN4	Transcriptome_Transcriptlvel	DLPFC	SMR	CMC+GTEX	SMR	0.0585594	0.0334653	0.0801436		35460606	10.1016/j.ajhg.2022.04.004	Jiang eet all Am J Hum Genet	BRAIN
CNTN4	Q8IWV2	2174	CIS	Depression_iPSYCH_2023	UKBB-PPP_Specific	NA,+		0.0556887	0.0556887	UKBB_PPP	UKBB_PPP	0.638541	208.164	SCZ_PGC3	CNTN4	Transcriptome_Transcriptlvel	DLPFC	SMR	CMC+GTEX	SMR	-0.00639692	0.0339512	0.850551		35460606	10.1016/j.ajhg.2022.04.004	Jiang eet all Am J Hum Genet	BRAIN
CNTN4	Q8IWV2	2174	CIS	Depression_iPSYCH_2023	UKBB-PPP_Specific	NA,+		0.0556887	0.0556887	UKBB_PPP	UKBB_PPP	0.638541	208.164	SCZ.Clozuk.2018	CNTN4	Transcriptome	BRAIN	SMR	PsychENCODE	SMR	0.215324	0.0451871	1.89e-06		30545856	10.1126/science.aat8127	Gandal et all science	BRAIN
CNTN4	Q8IWV2	2174	CIS	Depression_iPSYCH_2023	UKBB-PPP_Specific	NA,+		0.0556887	0.0556887	UKBB_PPP	UKBB_PPP	0.638541	208.164	BD.PGC.ruderferCell2018	CNTN4	Transcriptome	BRAIN	SMR	PsychENCODE	SMR	0.184138	0.0576198	0.0013947		30545856	10.1126/science.aat8127	Gandal et all science	BRAIN
CNTN4	Q8IWV2	2174	CIS	Depression_iPSYCH_2023	UKBB-PPP_Specific	NA,+		0.0556887	0.0556887	UKBB_PPP	UKBB_PPP	0.638541	208.164	MDD	CNTN4	Proteiome	BRAIN	SMR	BrainMeta	SMR	0.00100593	0.0160954	0.950166		37415601	10.3389/fgene.2023.1191264	Gedik et all Front Genet	BRAIN
CNTN4	Q8IWV2	2174	CIS	Depression_iPSYCH_2023	UKBB-PPP_Specific	NA,+		0.0556887	0.0556887	UKBB_PPP	UKBB_PPP	0.638541	208.164	BIP	CNTN4	Proteiome	BRAIN	SMR	BrainMeta	SMR	0.0848246	0.0377034	0.0244625		37415601	10.3389/fgene.2023.1191264	Gedik et all Front Genet	BRAIN
CNTN4	Q8IWV2	2174	CIS	Depression_iPSYCH_2023	UKBB-PPP_Specific	NA,+		0.0556887	0.0556887	UKBB_PPP	UKBB_PPP	0.638541	208.164	SCZ	CNTN4	Proteiome	BRAIN	SMR	BrainMeta	SMR	0.131996	0.0354981	0.000200504		37415601	10.3389/fgene.2023.1191264	Gedik et all Front Genet	BRAIN
CNTN4	Q8IWV2	2174	CIS	Depression_iPSYCH_2023	UKBB-PPP_Specific	NA,+		0.0556887	0.0556887	UKBB_PPP	UKBB_PPP	0.638541	208.164	SCZ	CNTN4	Proteiome	BLOOD	SMR	deCODE	SMR	0.033193	0.0362458	0.359785		37415601	10.3389/fgene.2023.1191264	Gedik et all Front Genet	BLOOD
CNTN4	Q8IWV2	2174	CIS	Depression_iPSYCH_2023	UKBB-PPP_Specific	NA,+		0.0556887	0.0556887	UKBB_PPP	UKBB_PPP	0.638541	208.164	MDD	CNTN4	Proteiome	BLOOD	SMR	deCODE	SMR	-0.0031348	0.0195058	0.872321		37415601	10.3389/fgene.2023.1191264	Gedik et all Front Genet	BLOOD
CNTN4	Q8IWV2	2174	CIS	Depression_iPSYCH_2023	UKBB-PPP_Specific	NA,+		0.0556887	0.0556887	UKBB_PPP	UKBB_PPP	0.638541	208.164	BIP	CNTN4	Proteiome	BLOOD	SMR	deCODE	SMR	0.0306554	0.0428577	0.474435		37415601	10.3389/fgene.2023.1191264	Gedik et all Front Genet	BLOOD
CNTN4	Q8IWV2	2174	CIS	Depression_iPSYCH_2023	UKBB-PPP_Specific	NA,+		0.0556887	0.0556887	UKBB_PPP	UKBB_PPP	0.638541	208.164	CommonMind+GTEx+BrainSeq	CNTN4	Transcriptome	DLPFC	TWAS	SCZ		5.49277		3.96e-08		37092861	10.1017/S0033291723000417	Zhang et al Psychol Med	BRAIN
CNTN4	Q8IWV2	2174	CIS	Depression_iPSYCH_2023	UKBB-PPP_Specific	NA,+		0.0556887	0.0556887	UKBB_PPP	UKBB_PPP	0.638541	208.164	SCZ	CNTN4	Transcriptome	DLPFC_NEWMETAX.CSV_3	TWAS	DLPFC_newMetax.csv_3		0.274254		3.72e-07		31086352	10.1038/s41588-019-0409-8	R_Gamazon et al Nat Genet	BRAIN
CNTN4	Q8IWV2	2174	CIS	Depression_iPSYCH_2023	UKBB-PPP_Specific	NA,+		0.0556887	0.0556887	UKBB_PPP	UKBB_PPP	0.638541	208.164	SCZ	CNTN4	Transcriptome	BRAIN_DLPFC	TWAS	CMC	FUSION	6.02873		1.65e-09		31691811	10.1093/hmg/ddz253	Hall et al Hum Mol Genet	BRAIN
CNTN4	Q8IWV2	2174	CIS	Depression_iPSYCH_2023	UKBB-PPP_Specific	NA,+		0.0556887	0.0556887	UKBB_PPP	UKBB_PPP	0.638541	208.164	SCZ_PGC2+CLOZUK	CNTN4	Transcriptome	DLPFC	TWAS	Collado-Torres	FUSION	4.92964		8.24e-07		31174959	10.1016/j.neuron.2019.05.013	ColladoTorres_neuron_twas etal. Neuron	BRAIN
CNTN4	Q8IWV2	2174	CIS	Depression_iPSYCH_2023	UKBB-PPP_Specific	NA,+		0.0556887	0.0556887	UKBB_PPP	UKBB_PPP	0.638541	208.164	SCZ_PGC2+CLOZUK	CNTN4	Transcriptome	DLPFC	TWAS	Collado-Torres	FUSION	3.56614		0.000362		31174959	10.1016/j.neuron.2019.05.013	ColladoTorres_neuron_twas etal. Neuron	BRAIN
CNTN4	Q8IWV2	2174	CIS	Depression_iPSYCH_2023	UKBB-PPP_Specific	NA,+		0.0556887	0.0556887	UKBB_PPP	UKBB_PPP	0.638541	208.164	SCZ_PGC2+CLOZUK	CNTN4	Transcriptome	DLPFC	TWAS	Collado-Torres	FUSION	3.11777		0.00182		31174959	10.1016/j.neuron.2019.05.013	ColladoTorres_neuron_twas etal. Neuron	BRAIN
CNTN4	Q8IWV2	2174	CIS	Depression_iPSYCH_2023	UKBB-PPP_Specific	NA,+		0.0556887	0.0556887	UKBB_PPP	UKBB_PPP	0.638541	208.164	SCZ_PGC2	CNTN4	Transcriptome	DLPFC	TWAS	Collado-Torres	FUSION	4.1682		3.07e-05		31174959	10.1016/j.neuron.2019.05.013	ColladoTorres_neuron_twas etal. Neuron	BRAIN
CNTN4	Q8IWV2	2174	CIS	Depression_iPSYCH_2023	UKBB-PPP_Specific	NA,+		0.0556887	0.0556887	UKBB_PPP	UKBB_PPP	0.638541	208.164	SCZ_PGC2_ChinesEASMeta	CNTN4	Transcriptome	DLPFC	TWAS	CMC	FUSION	5.66149		1.5e-08		34380480	10.1186/s12916-021-02039-9	Liu et all BMC Med	BRAIN
CNTN4	Q8IWV2	2174	CIS	Depression_iPSYCH_2023	UKBB-PPP_Specific	NA,+		0.0556887	0.0556887	UKBB_PPP	UKBB_PPP	0.638541	208.164	SCZ2	CNTN4	Transcriptome		TWAS	CMC	aSPU			1e-07		29411426	10.1002/gepi.22110	Wu et all Genet Epidemiol
CNTN4	Q8IWV2	2174	CIS	Depression_iPSYCH_2023	UKBB-PPP_Specific	NA,+		0.0556887	0.0556887	UKBB_PPP	UKBB_PPP	0.638541	208.164	SCZ2	CNTN4	Transcriptome		TWAS	CMC	TWAS			9.45321e-09		29411426	10.1002/gepi.22110	Wu et all Genet Epidemiol
CNTN4	Q8IWV2	2174	CIS	Depression_iPSYCH_2023	UKBB-PPP_Specific	NA,+		0.0556887	0.0556887	UKBB_PPP	UKBB_PPP	0.638541	208.164	SCZ2	CNTN4	Transcriptome		TWAS	CMC	SSU			6.18394e-13		29411426	10.1002/gepi.22110	Wu et all Genet Epidemiol
CNTN4	Q8IWV2	2174	CIS	Depression_iPSYCH_2023	UKBB-PPP_Specific	NA,+		0.0556887	0.0556887	UKBB_PPP	UKBB_PPP	0.638541	208.164	CLOZUK+PGC SCZ	CNTN4	Transcriptome	BRAIN CORTEX	TWAS	CMC	FUSION	6.02873		1.65e-09		31626773	0.1016/j.cell.2019.09.021	Walker et all Cell	BRAIN
CNTN4	Q8IWV2	2174	CIS	Depression_iPSYCH_2023	UKBB-PPP_Specific	NA,+		0.0556887	0.0556887	UKBB_PPP	UKBB_PPP	0.638541	208.164	CLOZUK+PGC SCZ	CNTN4	Transcriptome	PRENATAL	TWAS	prenatal	FUSION	-7.6084		2.78e-14		31626773	0.1016/j.cell.2019.09.021	Walker et all Cell	PRENATAL
CNTN4	Q8IWV2	2174	CIS	Depression_iPSYCH_2023	UKBB-PPP_Specific	NA,+		0.0556887	0.0556887	UKBB_PPP	UKBB_PPP	0.638541	208.164	CLOZUK+PGC SCZ	CNTN4	Transcriptome	PRENATAL	TWAS	prenatal	FUSION	6.975		3.06e-12		31626773	0.1016/j.cell.2019.09.021	Walker et all Cell	PRENATAL
CNTN4	Q8IWV2	2174	CIS	Depression_iPSYCH_2023	UKBB-PPP_Specific	NA,+		0.0556887	0.0556887	UKBB_PPP	UKBB_PPP	0.638541	208.164	CLOZUK+PGC SCZ	CNTN4	Transcriptome	BRAIN CORTEX	COLOC	CMC	COLOC				0.983	31626773	0.1016/j.cell.2019.09.021	Walker et all Cell	BRAIN
CNTN4	Q8IWV2	2174	CIS	Depression_iPSYCH_2023	UKBB-PPP_Specific	NA,+		0.0556887	0.0556887	UKBB_PPP	UKBB_PPP	0.638541	208.164	CLOZUK+PGC SCZ	CNTN4	Transcriptome	PRENATAL	COLOC	prenatal	COLOC				0.991	31626773	0.1016/j.cell.2019.09.021	Walker et all Cell	PRENATAL
CNTN4	Q8IWV2	2174	CIS	Depression_iPSYCH_2023	UKBB-PPP_Specific	NA,+		0.0556887	0.0556887	UKBB_PPP	UKBB_PPP	0.638541	208.164	CLOZUK+PGC SCZ	CNTN4	Transcriptome	PRENATAL	COLOC	prenatal	COLOC				0.99	31626773	0.1016/j.cell.2019.09.021	Walker et all Cell	PRENATAL
CNTN4	Q8IWV2	2174	CIS	Depression_iPSYCH_2023	UKBB-PPP_Specific	NA,+		0.0556887	0.0556887	UKBB_PPP	UKBB_PPP	0.638541	208.164	schizophrenia	CNTN4	Transcriptome	CORTEX	COLOC	MetaBrain	coloc				0.903336	36823318	10.1038/s41588-023-01300-6	Klein et all Nat Genet	BRAIN
CNTN4	Q8IWV2	2174	CIS	Depression_iPSYCH_2023	UKBB-PPP_Specific	NA,+		0.0556887	0.0556887	UKBB_PPP	UKBB_PPP	0.638541	208.164	Schizophrenia	CNTN4	Transcriptome	BRAIN	COLOC	CMC,GTEx,ROSMAP	coloc				0.812153	33481009	10.1093/hmg/ddab016	Hum Mol Genet	BRAIN
CNTN4	Q8IWV2	2174	CIS	Depression_iPSYCH_2023	UKBB-PPP_Specific	NA,+		0.0556887	0.0556887	UKBB_PPP	UKBB_PPP	0.638541	208.164	Sz	CNTN4	Transcriptome	BRAIN CEREBRAL CORTEX	COLOC	AMP-CMC	COLOC				0.816031	33417599	10.1371/journal.pgen.1009224	Baird et all PLoS Genet	BRAIN
CNTN4	Q8IWV2	2174	CIS	Depression_iPSYCH_2023	UKBB-PPP_Specific	NA,+		0.0556887	0.0556887	UKBB_PPP	UKBB_PPP	0.638541	208.164	PGC3_SCZ	CNTN4	Transcriptome	Excitatory neurons	coloc	Roche_AD, Roche_MS, Columbia_AD, Mathys_AD, Zhou_AD	COLOC_R				0.175677	35915177	10.1038/s41593-022-01128-z	Bryois J et al	Brain
CNTN4	Q8IWV2	2174	CIS	Depression_iPSYCH_2023	UKBB-PPP_Specific	NA,+		0.0556887	0.0556887	UKBB_PPP	UKBB_PPP	0.638541	208.164	PGC3_SCZ	CNTN4	Transcriptome	OPCs / COPs	coloc	Roche_AD, Roche_MS, Columbia_AD, Mathys_AD, Zhou_AD	COLOC_R				0.16014	35915177	10.1038/s41593-022-01128-z	Bryois J et al	Brain
CNTN4	Q8IWV2	2174	CIS	Depression_iPSYCH_2023	UKBB-PPP_Specific	NA,+		0.0556887	0.0556887	UKBB_PPP	UKBB_PPP	0.638541	208.164	PGC3_SCZ	CNTN4	Transcriptome	Inhibitory neurons	coloc	Roche_AD, Roche_MS, Columbia_AD, Mathys_AD, Zhou_AD	COLOC_R				0.0878436	35915177	10.1038/s41593-022-01128-z	Bryois J et al	Brain
CNTN4	Q8IWV2	2174	CIS	Depression_iPSYCH_2023	UKBB-PPP_Specific	NA,+		0.0556887	0.0556887	UKBB_PPP	UKBB_PPP	0.638541	208.164	PGC3_SCZ	CNTN4	Transcriptome	Pericytes	coloc	Roche_AD, Roche_MS, Columbia_AD, Mathys_AD, Zhou_AD	COLOC_R				0.0857559	35915177	10.1038/s41593-022-01128-z	Bryois J et al	Brain
CNTN4	Q8IWV2	2174	CIS	Depression_iPSYCH_2023	UKBB-PPP_Specific	NA,+		0.0556887	0.0556887	UKBB_PPP	UKBB_PPP	0.638541	208.164	PGC3_SCZ	CNTN4	Transcriptome	Endothelial cells	coloc	Roche_AD, Roche_MS, Columbia_AD, Mathys_AD, Zhou_AD	COLOC_R				0.0729332	35915177	10.1038/s41593-022-01128-z	Bryois J et al	Brain
CNTN4	Q8IWV2	2174	CIS	Depression_iPSYCH_2023	UKBB-PPP_Specific	NA,+		0.0556887	0.0556887	UKBB_PPP	UKBB_PPP	0.638541	208.164	PGC3_SCZ	CNTN4	Transcriptome	Oligodendrocytes	coloc	Roche_AD, Roche_MS, Columbia_AD, Mathys_AD, Zhou_AD	COLOC_R				0.0706509	35915177	10.1038/s41593-022-01128-z	Bryois J et al	Brain
CNTN4	Q8IWV2	2174	CIS	Depression_iPSYCH_2023	UKBB-PPP_Specific	NA,+		0.0556887	0.0556887	UKBB_PPP	UKBB_PPP	0.638541	208.164	PGC3_SCZ	CNTN4	Transcriptome	Inhibitory neurons	coloc	Roche_AD, Roche_MS, Columbia_AD, Mathys_AD, Zhou_AD	COLOC_R				0.0692703	35915177	10.1038/s41593-022-01128-z	Bryois J et al	Brain
CNTN4	Q8IWV2	2174	CIS	Depression_iPSYCH_2023	UKBB-PPP_Specific	NA,+		0.0556887	0.0556887	UKBB_PPP	UKBB_PPP	0.638541	208.164	PGC3_SCZ	CNTN4	Transcriptome	Astrocytes	coloc	Roche_AD, Roche_MS, Columbia_AD, Mathys_AD, Zhou_AD	COLOC_R				0.0664674	35915177	10.1038/s41593-022-01128-z	Bryois J et al	Brain
CNTN4	Q8IWV2	2174	CIS	Depression_iPSYCH_2023	UKBB-PPP_Specific	NA,+		0.0556887	0.0556887	UKBB_PPP	UKBB_PPP	0.638541	208.164	PGC3_SCZ	CNTN4	Transcriptome	Endothelial cells	coloc	Roche_AD, Roche_MS, Columbia_AD, Mathys_AD, Zhou_AD	COLOC_R				0.0643896	35915177	10.1038/s41593-022-01128-z	Bryois J et al	Brain
CNTN4	Q8IWV2	2174	CIS	Depression_iPSYCH_2023	UKBB-PPP_Specific	NA,+		0.0556887	0.0556887	UKBB_PPP	UKBB_PPP	0.638541	208.164	PGC3_SCZ	CNTN4	Transcriptome	Inhibitory neurons	coloc	Roche_AD, Roche_MS, Columbia_AD, Mathys_AD, Zhou_AD	COLOC_R				0.0634978	35915177	10.1038/s41593-022-01128-z	Bryois J et al	Brain
CNTN4	Q8IWV2	2174	CIS	Depression_iPSYCH_2023	UKBB-PPP_Specific	NA,+		0.0556887	0.0556887	UKBB_PPP	UKBB_PPP	0.638541	208.164	PGC3_SCZ	CNTN4	Transcriptome	Pericytes	coloc	Roche_AD, Roche_MS, Columbia_AD, Mathys_AD, Zhou_AD	COLOC_R				0.0633959	35915177	10.1038/s41593-022-01128-z	Bryois J et al	Brain
CNTN4	Q8IWV2	2174	CIS	Depression_iPSYCH_2023	UKBB-PPP_Specific	NA,+		0.0556887	0.0556887	UKBB_PPP	UKBB_PPP	0.638541	208.164	PGC3_SCZ	CNTN4	Transcriptome	Inhibitory neurons	coloc	Roche_AD, Roche_MS, Columbia_AD, Mathys_AD, Zhou_AD	COLOC_R				0.0603668	35915177	10.1038/s41593-022-01128-z	Bryois J et al	Brain
CNTN4	Q8IWV2	2174	CIS	Depression_iPSYCH_2023	UKBB-PPP_Specific	NA,+		0.0556887	0.0556887	UKBB_PPP	UKBB_PPP	0.638541	208.164	PGC3_SCZ	CNTN4	Transcriptome	Excitatory neurons	coloc	Roche_AD, Roche_MS, Columbia_AD, Mathys_AD, Zhou_AD	COLOC_R				0.0577544	35915177	10.1038/s41593-022-01128-z	Bryois J et al	Brain
CNTN4	Q8IWV2	2174	CIS	Depression_iPSYCH_2023	UKBB-PPP_Specific	NA,+		0.0556887	0.0556887	UKBB_PPP	UKBB_PPP	0.638541	208.164	PGC3_SCZ	CNTN4	Transcriptome	OPCs / COPs	coloc	Roche_AD, Roche_MS, Columbia_AD, Mathys_AD, Zhou_AD	COLOC_R				0.0571133	35915177	10.1038/s41593-022-01128-z	Bryois J et al	Brain
CNTN4	Q8IWV2	2174	CIS	Depression_iPSYCH_2023	UKBB-PPP_Specific	NA,+		0.0556887	0.0556887	UKBB_PPP	UKBB_PPP	0.638541	208.164	PGC3_SCZ	CNTN4	Transcriptome	Astrocytes	coloc	Roche_AD, Roche_MS, Columbia_AD, Mathys_AD, Zhou_AD	COLOC_R				0.0529803	35915177	10.1038/s41593-022-01128-z	Bryois J et al	Brain
CNTN4	Q8IWV2	2174	CIS	Depression_iPSYCH_2023	UKBB-PPP_Specific	NA,+		0.0556887	0.0556887	UKBB_PPP	UKBB_PPP	0.638541	208.164	PGC3_SCZ	CNTN4	Transcriptome	Microglia	coloc	Roche_AD, Roche_MS, Columbia_AD, Mathys_AD, Zhou_AD	COLOC_R				0.0514527	35915177	10.1038/s41593-022-01128-z	Bryois J et al	Brain
CNTN4	Q8IWV2	2174	CIS	Depression_iPSYCH_2023	UKBB-PPP_Specific	NA,+		0.0556887	0.0556887	UKBB_PPP	UKBB_PPP	0.638541	208.164	PGC3_SCZ	CNTN4	Transcriptome	Astrocytes	coloc	Roche_AD, Roche_MS, Columbia_AD, Mathys_AD, Zhou_AD	COLOC_R				0.0513124	35915177	10.1038/s41593-022-01128-z	Bryois J et al	Brain
CNTN4	Q8IWV2	2174	CIS	Depression_iPSYCH_2023	UKBB-PPP_Specific	NA,+		0.0556887	0.0556887	UKBB_PPP	UKBB_PPP	0.638541	208.164	PGC3_SCZ	CNTN4	Transcriptome	OPCs / COPs	coloc	Roche_AD, Roche_MS, Columbia_AD, Mathys_AD, Zhou_AD	COLOC_R				0.0503946	35915177	10.1038/s41593-022-01128-z	Bryois J et al	Brain
CNTN4	Q8IWV2	2174	CIS	Depression_iPSYCH_2023	UKBB-PPP_Specific	NA,+		0.0556887	0.0556887	UKBB_PPP	UKBB_PPP	0.638541	208.164	PGC3_SCZ	CNTN4	Transcriptome	Excitatory neurons	coloc	Roche_AD, Roche_MS, Columbia_AD, Mathys_AD, Zhou_AD	COLOC_R				0.0419315	35915177	10.1038/s41593-022-01128-z	Bryois J et al	Brain
CNTN4	Q8IWV2	2174	CIS	Depression_iPSYCH_2023	UKBB-PPP_Specific	NA,+		0.0556887	0.0556887	UKBB_PPP	UKBB_PPP	0.638541	208.164	PGC3_SCZ	CNTN4	Transcriptome	Oligodendrocytes	coloc	Roche_AD, Roche_MS, Columbia_AD, Mathys_AD, Zhou_AD	COLOC_R				0.0406888	35915177	10.1038/s41593-022-01128-z	Bryois J et al	Brain
CNTN4	Q8IWV2	2174	CIS	Depression_iPSYCH_2023	UKBB-PPP_Specific	NA,+		0.0556887	0.0556887	UKBB_PPP	UKBB_PPP	0.638541	208.164	PGC3_SCZ	CNTN4	Transcriptome	Excitatory neurons	coloc	Roche_AD, Roche_MS, Columbia_AD, Mathys_AD, Zhou_AD	COLOC_R				0.0303616	35915177	10.1038/s41593-022-01128-z	Bryois J et al	Brain
CNTN4	Q8IWV2	2174	CIS	Depression_iPSYCH_2023	UKBB-PPP_Specific	NA,+		0.0556887	0.0556887	UKBB_PPP	UKBB_PPP	0.638541	208.164	Schizophrenia	CNTN4	Transcriptome	DLPFC	TWAS	CMC	FUSION			3.96e-08		37092861	10.1017/S0033291723000417	Zhang C et al	Brain
CNTN4	Q8IWV2	2174	CIS	Depression_iPSYCH_2023	UKBB-PPP_Specific	NA,+		0.0556887	0.0556887	UKBB_PPP	UKBB_PPP	0.638541	208.164	Schizophrenia	CNTN4	Transcriptome	brain caudate nucleus	SMR	Gtex	SMR	0.163884	0.0602771	0.00655101		36319771	10.1038/s41593-022-01182-7	Benjamin KJM	brain caudate nucleus
CNTN4	Q8IWV2	2174	CIS	Depression_iPSYCH_2023	UKBB-PPP_Specific	NA,+		0.0556887	0.0556887	UKBB_PPP	UKBB_PPP	0.638541	208.164	Schizophrenia	CNTN4	Transcriptome	brain caudate nucleus	SMR	Gtex	SMR	0.163884	0.0602771	0.00655101		36319771	10.1038/s41593-022-01182-7	Benjamin KJM	brain caudate nucleus
CNTN4	Q8IWV2	2174	CIS	Cognition_Meta	UKBB-PPP_Specific	NA,+		0.535537	0.535537	UKBB_PPP	UKBB_PPP	1.22963	2001.84	Bipolar disorder	CNTN4	Proteome	PLASMA	MR	INTERVAL	TwoSampleMR	0.0298859	0.030259	0.323315		36280454	https://doi.org/10.1016/j.biopsych.2022.08.015	Lu et al Biol Psychiatry	BLOOD
CNTN4	Q8IWV2	2174	CIS	Cognition_Meta	UKBB-PPP_Specific	NA,+		0.535537	0.535537	UKBB_PPP	UKBB_PPP	1.22963	2001.84	Bipolar disorder	CNTN4	Proteome	PLASMA	MR	AGES	TwoSampleMR	-0.0694215	0.0611465	0.256236		36280454	https://doi.org/10.1016/j.biopsych.2022.08.015	Lu et al Biol Psychiatry	BLOOD
CNTN4	Q8IWV2	2174	CIS	Cognition_Meta	UKBB-PPP_Specific	NA,+		0.535537	0.535537	UKBB_PPP	UKBB_PPP	1.22963	2001.84	Bipolar disorder	CNTN4	Proteome	PLASMA	MR	FENLAND	TwoSampleMR	0.0109969	0.0207851	0.596755		36280454	https://doi.org/10.1016/j.biopsych.2022.08.015	Lu et al Biol Psychiatry	BLOOD
CNTN4	Q8IWV2	2174	CIS	Cognition_Meta	UKBB-PPP_Specific	NA,+		0.535537	0.535537	UKBB_PPP	UKBB_PPP	1.22963	2001.84	Major depressive disorder	CNTN4	Proteome	PLASMA	MR	INTERVAL	TwoSampleMR	0.00650837	0.0135582	0.631205		36280454	https://doi.org/10.1016/j.biopsych.2022.08.015	Lu et al Biol Psychiatry	BLOOD
CNTN4	Q8IWV2	2174	CIS	Cognition_Meta	UKBB-PPP_Specific	NA,+		0.535537	0.535537	UKBB_PPP	UKBB_PPP	1.22963	2001.84	Major depressive disorder	CNTN4	Proteome	PLASMA	MR	AGES	TwoSampleMR	0.0369427	0.0273885	0.177389		36280454	https://doi.org/10.1016/j.biopsych.2022.08.015	Lu et al Biol Psychiatry	BLOOD
CNTN4	Q8IWV2	2174	CIS	Cognition_Meta	UKBB-PPP_Specific	NA,+		0.535537	0.535537	UKBB_PPP	UKBB_PPP	1.22963	2001.84	Major depressive disorder	CNTN4	Proteome	PLASMA	MR	FENLAND	TwoSampleMR	0.00887319	0.00974258	0.36242		36280454	https://doi.org/10.1016/j.biopsych.2022.08.015	Lu et al Biol Psychiatry	BLOOD
CNTN4	Q8IWV2	2174	CIS	Cognition_Meta	UKBB-PPP_Specific	NA,+		0.535537	0.535537	UKBB_PPP	UKBB_PPP	1.22963	2001.84	Schizophrenia	CNTN4	Proteome	PLASMA	MR	INTERVAL	TwoSampleMR	0.0242108	0.0250246	0.333304		36280454	https://doi.org/10.1016/j.biopsych.2022.08.015	Lu et al Biol Psychiatry	BLOOD
CNTN4	Q8IWV2	2174	CIS	Cognition_Meta	UKBB-PPP_Specific	NA,+		0.535537	0.535537	UKBB_PPP	UKBB_PPP	1.22963	2001.84	Schizophrenia	CNTN4	Proteome	PLASMA	MR	AGES	TwoSampleMR	0.0401281	0.0503185	0.425171		36280454	https://doi.org/10.1016/j.biopsych.2022.08.015	Lu et al Biol Psychiatry	BLOOD
CNTN4	Q8IWV2	2174	CIS	Cognition_Meta	UKBB-PPP_Specific	NA,+		0.535537	0.535537	UKBB_PPP	UKBB_PPP	1.22963	2001.84	Schizophrenia	CNTN4	Proteome	PLASMA	MR	FENLAND	TwoSampleMR	0.00558839	0.0173729	0.7477		36280454	https://doi.org/10.1016/j.biopsych.2022.08.015	Lu et al Biol Psychiatry	BLOOD
CNTN4	Q8IWV2	2174	CIS	Cognition_Meta	UKBB-PPP_Specific	NA,+		0.535537	0.535537	UKBB_PPP	UKBB_PPP	1.22963	2001.84	SCZ_PGC3	CNTN4	Transcriptome	DLPFC	MR	CMC+GTEX	MendelianRandomization			0.000103992		35460606	10.1016/j.ajhg.2022.04.004	Jiang eet all Am J Hum Genet	BRAIN
CNTN4	Q8IWV2	2174	CIS	Cognition_Meta	UKBB-PPP_Specific	NA,+		0.535537	0.535537	UKBB_PPP	UKBB_PPP	1.22963	2001.84	SCZ_PGC3	CNTN4	Transcriptome	DLPFC	MR	CMC+GTEX	MendelianRandomization			2.59045e-05		35460606	10.1016/j.ajhg.2022.04.004	Jiang eet all Am J Hum Genet	BRAIN
CNTN4	Q8IWV2	2174	CIS	Cognition_Meta	UKBB-PPP_Specific	NA,+		0.535537	0.535537	UKBB_PPP	UKBB_PPP	1.22963	2001.84	SCZ_PGC3	CNTN4	Transcriptome	DLPFC	MR	CMC+GTEX	MendelianRandomization			0.0508646		35460606	10.1016/j.ajhg.2022.04.004	Jiang eet all Am J Hum Genet	BRAIN
CNTN4	Q8IWV2	2174	CIS	Cognition_Meta	UKBB-PPP_Specific	NA,+		0.535537	0.535537	UKBB_PPP	UKBB_PPP	1.22963	2001.84	SCZ_PGC3	CNTN4	Transcriptome	DLPFC	MR	CMC+GTEX	EMIC			8.0646e-05		35460606	10.1016/j.ajhg.2022.04.004	Jiang eet all Am J Hum Genet	BRAIN
CNTN4	Q8IWV2	2174	CIS	Cognition_Meta	UKBB-PPP_Specific	NA,+		0.535537	0.535537	UKBB_PPP	UKBB_PPP	1.22963	2001.84	BIP_2019_Stahl_etall	CNTN4	Transcriptome	DLPFC	MR	CMC+GTEX	MendelianRandomization			0.00733247		35460606	10.1016/j.ajhg.2022.04.004	Jiang eet all Am J Hum Genet	BRAIN
CNTN4	Q8IWV2	2174	CIS	Cognition_Meta	UKBB-PPP_Specific	NA,+		0.535537	0.535537	UKBB_PPP	UKBB_PPP	1.22963	2001.84	BIP_2019_Stahl_etall	CNTN4	Transcriptome	DLPFC	MR	CMC+GTEX	MendelianRandomization			0.00752589		35460606	10.1016/j.ajhg.2022.04.004	Jiang eet all Am J Hum Genet	BRAIN
CNTN4	Q8IWV2	2174	CIS	Cognition_Meta	UKBB-PPP_Specific	NA,+		0.535537	0.535537	UKBB_PPP	UKBB_PPP	1.22963	2001.84	BIP_2019_Stahl_etall	CNTN4	Transcriptome	DLPFC	MR	CMC+GTEX	MendelianRandomization			0.570161		35460606	10.1016/j.ajhg.2022.04.004	Jiang eet all Am J Hum Genet	BRAIN
CNTN4	Q8IWV2	2174	CIS	Cognition_Meta	UKBB-PPP_Specific	NA,+		0.535537	0.535537	UKBB_PPP	UKBB_PPP	1.22963	2001.84	BIP_2019_Stahl_etall	CNTN4	Transcriptome	DLPFC	MR	CMC+GTEX	EMIC			0.000596389		35460606	10.1016/j.ajhg.2022.04.004	Jiang eet all Am J Hum Genet	BRAIN
CNTN4	Q8IWV2	2174	CIS	Cognition_Meta	UKBB-PPP_Specific	NA,+		0.535537	0.535537	UKBB_PPP	UKBB_PPP	1.22963	2001.84	Deepression_Wray_tall	CNTN4	Transcriptome	BRAIN DLPFC	MR	PsychENCODE	TwoSampleMR	0.01	0.01	0.647		35296807	10.1038/s41380-022-01507-9	Deng et all Mol Psychiatry	BRAIN
CNTN4	Q8IWV2	2174	CIS	Cognition_Meta	UKBB-PPP_Specific	NA,+		0.535537	0.535537	UKBB_PPP	UKBB_PPP	1.22963	2001.84	Deepression_Wray_tall	CNTN4	Proteiome	BLOOD	MR	AGES	TwoSampleMR	0.04	0.03	0.177		35296807	10.1038/s41380-022-01507-9	Deng et all Mol Psychiatry	BLOOD
CNTN4	Q8IWV2	2174	CIS	Cognition_Meta	UKBB-PPP_Specific	NA,+		0.535537	0.535537	UKBB_PPP	UKBB_PPP	1.22963	2001.84	schizophrenia	CNTN4	Proteiome	CORTEX	MR	MetaBrain	TwoSampleMR	0.26065	0.04257	9.19053e-10		36823318	10.1038/s41588-023-01300-6	Klein et all Nat Genet	BRAIN
CNTN4	Q8IWV2	2174	CIS	Cognition_Meta	UKBB-PPP_Specific	NA,+		0.535537	0.535537	UKBB_PPP	UKBB_PPP	1.22963	2001.84	Sz	CNTN4	Transcriptome	BRAIN CEREBRAL CORTEX	MR	AMP-CMC	TwoSampleMR	0.312736	0.0506726	6.75564e-10		33417599	10.1371/journal.pgen.1009224	Baird et all PLoS Genet	BRAIN
CNTN4	Q8IWV2	2174	CIS	Cognition_Meta	UKBB-PPP_Specific	NA,+		0.535537	0.535537	UKBB_PPP	UKBB_PPP	1.22963	2001.84	Schizophrenia	CNTN4	Transcriptome	BRAIN	MR			0.351196	0.0609761	8.43e-09		33481009	10.1093/hmg/ddab016	Linden et all Hum Mol Genet	BRAIN
CNTN4	Q8IWV2	2174	CIS	Cognition_Meta	UKBB-PPP_Specific	NA,+		0.535537	0.535537	UKBB_PPP	UKBB_PPP	1.22963	2001.84	SCZ_PGC3	CNTN4	Transcriptome	DLPFC	SMR	CMC+GTEX	SMR	0.141935	0.0372403	0.000138213		35460606	10.1016/j.ajhg.2022.04.004	Jiang eet all Am J Hum Genet	BRAIN
CNTN4	Q8IWV2	2174	CIS	Cognition_Meta	UKBB-PPP_Specific	NA,+		0.535537	0.535537	UKBB_PPP	UKBB_PPP	1.22963	2001.84	SCZ_PGC3	CNTN4	Transcriptome_Transcriptlvel	DLPFC	SMR	CMC+GTEX	SMR	0.177217	0.0561503	0.00159884		35460606	10.1016/j.ajhg.2022.04.004	Jiang eet all Am J Hum Genet	BRAIN
CNTN4	Q8IWV2	2174	CIS	Cognition_Meta	UKBB-PPP_Specific	NA,+		0.535537	0.535537	UKBB_PPP	UKBB_PPP	1.22963	2001.84	SCZ_PGC3	CNTN4	Transcriptome_Transcriptlvel	DLPFC	SMR	CMC+GTEX	SMR	0.0585594	0.0334653	0.0801436		35460606	10.1016/j.ajhg.2022.04.004	Jiang eet all Am J Hum Genet	BRAIN
CNTN4	Q8IWV2	2174	CIS	Cognition_Meta	UKBB-PPP_Specific	NA,+		0.535537	0.535537	UKBB_PPP	UKBB_PPP	1.22963	2001.84	SCZ_PGC3	CNTN4	Transcriptome_Transcriptlvel	DLPFC	SMR	CMC+GTEX	SMR	-0.00639692	0.0339512	0.850551		35460606	10.1016/j.ajhg.2022.04.004	Jiang eet all Am J Hum Genet	BRAIN
CNTN4	Q8IWV2	2174	CIS	Cognition_Meta	UKBB-PPP_Specific	NA,+		0.535537	0.535537	UKBB_PPP	UKBB_PPP	1.22963	2001.84	SCZ.Clozuk.2018	CNTN4	Transcriptome	BRAIN	SMR	PsychENCODE	SMR	0.215324	0.0451871	1.89e-06		30545856	10.1126/science.aat8127	Gandal et all science	BRAIN
CNTN4	Q8IWV2	2174	CIS	Cognition_Meta	UKBB-PPP_Specific	NA,+		0.535537	0.535537	UKBB_PPP	UKBB_PPP	1.22963	2001.84	BD.PGC.ruderferCell2018	CNTN4	Transcriptome	BRAIN	SMR	PsychENCODE	SMR	0.184138	0.0576198	0.0013947		30545856	10.1126/science.aat8127	Gandal et all science	BRAIN
CNTN4	Q8IWV2	2174	CIS	Cognition_Meta	UKBB-PPP_Specific	NA,+		0.535537	0.535537	UKBB_PPP	UKBB_PPP	1.22963	2001.84	MDD	CNTN4	Proteiome	BRAIN	SMR	BrainMeta	SMR	0.00100593	0.0160954	0.950166		37415601	10.3389/fgene.2023.1191264	Gedik et all Front Genet	BRAIN
CNTN4	Q8IWV2	2174	CIS	Cognition_Meta	UKBB-PPP_Specific	NA,+		0.535537	0.535537	UKBB_PPP	UKBB_PPP	1.22963	2001.84	BIP	CNTN4	Proteiome	BRAIN	SMR	BrainMeta	SMR	0.0848246	0.0377034	0.0244625		37415601	10.3389/fgene.2023.1191264	Gedik et all Front Genet	BRAIN
CNTN4	Q8IWV2	2174	CIS	Cognition_Meta	UKBB-PPP_Specific	NA,+		0.535537	0.535537	UKBB_PPP	UKBB_PPP	1.22963	2001.84	SCZ	CNTN4	Proteiome	BRAIN	SMR	BrainMeta	SMR	0.131996	0.0354981	0.000200504		37415601	10.3389/fgene.2023.1191264	Gedik et all Front Genet	BRAIN
CNTN4	Q8IWV2	2174	CIS	Cognition_Meta	UKBB-PPP_Specific	NA,+		0.535537	0.535537	UKBB_PPP	UKBB_PPP	1.22963	2001.84	SCZ	CNTN4	Proteiome	BLOOD	SMR	deCODE	SMR	0.033193	0.0362458	0.359785		37415601	10.3389/fgene.2023.1191264	Gedik et all Front Genet	BLOOD
CNTN4	Q8IWV2	2174	CIS	Cognition_Meta	UKBB-PPP_Specific	NA,+		0.535537	0.535537	UKBB_PPP	UKBB_PPP	1.22963	2001.84	MDD	CNTN4	Proteiome	BLOOD	SMR	deCODE	SMR	-0.0031348	0.0195058	0.872321		37415601	10.3389/fgene.2023.1191264	Gedik et all Front Genet	BLOOD
CNTN4	Q8IWV2	2174	CIS	Cognition_Meta	UKBB-PPP_Specific	NA,+		0.535537	0.535537	UKBB_PPP	UKBB_PPP	1.22963	2001.84	BIP	CNTN4	Proteiome	BLOOD	SMR	deCODE	SMR	0.0306554	0.0428577	0.474435		37415601	10.3389/fgene.2023.1191264	Gedik et all Front Genet	BLOOD
CNTN4	Q8IWV2	2174	CIS	Cognition_Meta	UKBB-PPP_Specific	NA,+		0.535537	0.535537	UKBB_PPP	UKBB_PPP	1.22963	2001.84	CommonMind+GTEx+BrainSeq	CNTN4	Transcriptome	DLPFC	TWAS	SCZ		5.49277		3.96e-08		37092861	10.1017/S0033291723000417	Zhang et al Psychol Med	BRAIN
CNTN4	Q8IWV2	2174	CIS	Cognition_Meta	UKBB-PPP_Specific	NA,+		0.535537	0.535537	UKBB_PPP	UKBB_PPP	1.22963	2001.84	SCZ	CNTN4	Transcriptome	DLPFC_NEWMETAX.CSV_3	TWAS	DLPFC_newMetax.csv_3		0.274254		3.72e-07		31086352	10.1038/s41588-019-0409-8	R_Gamazon et al Nat Genet	BRAIN
CNTN4	Q8IWV2	2174	CIS	Cognition_Meta	UKBB-PPP_Specific	NA,+		0.535537	0.535537	UKBB_PPP	UKBB_PPP	1.22963	2001.84	SCZ	CNTN4	Transcriptome	BRAIN_DLPFC	TWAS	CMC	FUSION	6.02873		1.65e-09		31691811	10.1093/hmg/ddz253	Hall et al Hum Mol Genet	BRAIN
CNTN4	Q8IWV2	2174	CIS	Cognition_Meta	UKBB-PPP_Specific	NA,+		0.535537	0.535537	UKBB_PPP	UKBB_PPP	1.22963	2001.84	SCZ_PGC2+CLOZUK	CNTN4	Transcriptome	DLPFC	TWAS	Collado-Torres	FUSION	4.92964		8.24e-07		31174959	10.1016/j.neuron.2019.05.013	ColladoTorres_neuron_twas etal. Neuron	BRAIN
CNTN4	Q8IWV2	2174	CIS	Cognition_Meta	UKBB-PPP_Specific	NA,+		0.535537	0.535537	UKBB_PPP	UKBB_PPP	1.22963	2001.84	SCZ_PGC2+CLOZUK	CNTN4	Transcriptome	DLPFC	TWAS	Collado-Torres	FUSION	3.56614		0.000362		31174959	10.1016/j.neuron.2019.05.013	ColladoTorres_neuron_twas etal. Neuron	BRAIN
CNTN4	Q8IWV2	2174	CIS	Cognition_Meta	UKBB-PPP_Specific	NA,+		0.535537	0.535537	UKBB_PPP	UKBB_PPP	1.22963	2001.84	SCZ_PGC2+CLOZUK	CNTN4	Transcriptome	DLPFC	TWAS	Collado-Torres	FUSION	3.11777		0.00182		31174959	10.1016/j.neuron.2019.05.013	ColladoTorres_neuron_twas etal. Neuron	BRAIN
CNTN4	Q8IWV2	2174	CIS	Cognition_Meta	UKBB-PPP_Specific	NA,+		0.535537	0.535537	UKBB_PPP	UKBB_PPP	1.22963	2001.84	SCZ_PGC2	CNTN4	Transcriptome	DLPFC	TWAS	Collado-Torres	FUSION	4.1682		3.07e-05		31174959	10.1016/j.neuron.2019.05.013	ColladoTorres_neuron_twas etal. Neuron	BRAIN
CNTN4	Q8IWV2	2174	CIS	Cognition_Meta	UKBB-PPP_Specific	NA,+		0.535537	0.535537	UKBB_PPP	UKBB_PPP	1.22963	2001.84	SCZ_PGC2_ChinesEASMeta	CNTN4	Transcriptome	DLPFC	TWAS	CMC	FUSION	5.66149		1.5e-08		34380480	10.1186/s12916-021-02039-9	Liu et all BMC Med	BRAIN
CNTN4	Q8IWV2	2174	CIS	Cognition_Meta	UKBB-PPP_Specific	NA,+		0.535537	0.535537	UKBB_PPP	UKBB_PPP	1.22963	2001.84	SCZ2	CNTN4	Transcriptome		TWAS	CMC	aSPU			1e-07		29411426	10.1002/gepi.22110	Wu et all Genet Epidemiol
CNTN4	Q8IWV2	2174	CIS	Cognition_Meta	UKBB-PPP_Specific	NA,+		0.535537	0.535537	UKBB_PPP	UKBB_PPP	1.22963	2001.84	SCZ2	CNTN4	Transcriptome		TWAS	CMC	TWAS			9.45321e-09		29411426	10.1002/gepi.22110	Wu et all Genet Epidemiol
CNTN4	Q8IWV2	2174	CIS	Cognition_Meta	UKBB-PPP_Specific	NA,+		0.535537	0.535537	UKBB_PPP	UKBB_PPP	1.22963	2001.84	SCZ2	CNTN4	Transcriptome		TWAS	CMC	SSU			6.18394e-13		29411426	10.1002/gepi.22110	Wu et all Genet Epidemiol
CNTN4	Q8IWV2	2174	CIS	Cognition_Meta	UKBB-PPP_Specific	NA,+		0.535537	0.535537	UKBB_PPP	UKBB_PPP	1.22963	2001.84	CLOZUK+PGC SCZ	CNTN4	Transcriptome	BRAIN CORTEX	TWAS	CMC	FUSION	6.02873		1.65e-09		31626773	0.1016/j.cell.2019.09.021	Walker et all Cell	BRAIN
CNTN4	Q8IWV2	2174	CIS	Cognition_Meta	UKBB-PPP_Specific	NA,+		0.535537	0.535537	UKBB_PPP	UKBB_PPP	1.22963	2001.84	CLOZUK+PGC SCZ	CNTN4	Transcriptome	PRENATAL	TWAS	prenatal	FUSION	-7.6084		2.78e-14		31626773	0.1016/j.cell.2019.09.021	Walker et all Cell	PRENATAL
CNTN4	Q8IWV2	2174	CIS	Cognition_Meta	UKBB-PPP_Specific	NA,+		0.535537	0.535537	UKBB_PPP	UKBB_PPP	1.22963	2001.84	CLOZUK+PGC SCZ	CNTN4	Transcriptome	PRENATAL	TWAS	prenatal	FUSION	6.975		3.06e-12		31626773	0.1016/j.cell.2019.09.021	Walker et all Cell	PRENATAL
CNTN4	Q8IWV2	2174	CIS	Cognition_Meta	UKBB-PPP_Specific	NA,+		0.535537	0.535537	UKBB_PPP	UKBB_PPP	1.22963	2001.84	CLOZUK+PGC SCZ	CNTN4	Transcriptome	BRAIN CORTEX	COLOC	CMC	COLOC				0.983	31626773	0.1016/j.cell.2019.09.021	Walker et all Cell	BRAIN
CNTN4	Q8IWV2	2174	CIS	Cognition_Meta	UKBB-PPP_Specific	NA,+		0.535537	0.535537	UKBB_PPP	UKBB_PPP	1.22963	2001.84	CLOZUK+PGC SCZ	CNTN4	Transcriptome	PRENATAL	COLOC	prenatal	COLOC				0.991	31626773	0.1016/j.cell.2019.09.021	Walker et all Cell	PRENATAL
CNTN4	Q8IWV2	2174	CIS	Cognition_Meta	UKBB-PPP_Specific	NA,+		0.535537	0.535537	UKBB_PPP	UKBB_PPP	1.22963	2001.84	CLOZUK+PGC SCZ	CNTN4	Transcriptome	PRENATAL	COLOC	prenatal	COLOC				0.99	31626773	0.1016/j.cell.2019.09.021	Walker et all Cell	PRENATAL
CNTN4	Q8IWV2	2174	CIS	Cognition_Meta	UKBB-PPP_Specific	NA,+		0.535537	0.535537	UKBB_PPP	UKBB_PPP	1.22963	2001.84	schizophrenia	CNTN4	Transcriptome	CORTEX	COLOC	MetaBrain	coloc				0.903336	36823318	10.1038/s41588-023-01300-6	Klein et all Nat Genet	BRAIN
CNTN4	Q8IWV2	2174	CIS	Cognition_Meta	UKBB-PPP_Specific	NA,+		0.535537	0.535537	UKBB_PPP	UKBB_PPP	1.22963	2001.84	Schizophrenia	CNTN4	Transcriptome	BRAIN	COLOC	CMC,GTEx,ROSMAP	coloc				0.812153	33481009	10.1093/hmg/ddab016	Hum Mol Genet	BRAIN
CNTN4	Q8IWV2	2174	CIS	Cognition_Meta	UKBB-PPP_Specific	NA,+		0.535537	0.535537	UKBB_PPP	UKBB_PPP	1.22963	2001.84	Sz	CNTN4	Transcriptome	BRAIN CEREBRAL CORTEX	COLOC	AMP-CMC	COLOC				0.816031	33417599	10.1371/journal.pgen.1009224	Baird et all PLoS Genet	BRAIN
CNTN4	Q8IWV2	2174	CIS	Cognition_Meta	UKBB-PPP_Specific	NA,+		0.535537	0.535537	UKBB_PPP	UKBB_PPP	1.22963	2001.84	PGC3_SCZ	CNTN4	Transcriptome	Excitatory neurons	coloc	Roche_AD, Roche_MS, Columbia_AD, Mathys_AD, Zhou_AD	COLOC_R				0.175677	35915177	10.1038/s41593-022-01128-z	Bryois J et al	Brain
CNTN4	Q8IWV2	2174	CIS	Cognition_Meta	UKBB-PPP_Specific	NA,+		0.535537	0.535537	UKBB_PPP	UKBB_PPP	1.22963	2001.84	PGC3_SCZ	CNTN4	Transcriptome	OPCs / COPs	coloc	Roche_AD, Roche_MS, Columbia_AD, Mathys_AD, Zhou_AD	COLOC_R				0.16014	35915177	10.1038/s41593-022-01128-z	Bryois J et al	Brain
CNTN4	Q8IWV2	2174	CIS	Cognition_Meta	UKBB-PPP_Specific	NA,+		0.535537	0.535537	UKBB_PPP	UKBB_PPP	1.22963	2001.84	PGC3_SCZ	CNTN4	Transcriptome	Inhibitory neurons	coloc	Roche_AD, Roche_MS, Columbia_AD, Mathys_AD, Zhou_AD	COLOC_R				0.0878436	35915177	10.1038/s41593-022-01128-z	Bryois J et al	Brain
CNTN4	Q8IWV2	2174	CIS	Cognition_Meta	UKBB-PPP_Specific	NA,+		0.535537	0.535537	UKBB_PPP	UKBB_PPP	1.22963	2001.84	PGC3_SCZ	CNTN4	Transcriptome	Pericytes	coloc	Roche_AD, Roche_MS, Columbia_AD, Mathys_AD, Zhou_AD	COLOC_R				0.0857559	35915177	10.1038/s41593-022-01128-z	Bryois J et al	Brain
CNTN4	Q8IWV2	2174	CIS	Cognition_Meta	UKBB-PPP_Specific	NA,+		0.535537	0.535537	UKBB_PPP	UKBB_PPP	1.22963	2001.84	PGC3_SCZ	CNTN4	Transcriptome	Endothelial cells	coloc	Roche_AD, Roche_MS, Columbia_AD, Mathys_AD, Zhou_AD	COLOC_R				0.0729332	35915177	10.1038/s41593-022-01128-z	Bryois J et al	Brain
CNTN4	Q8IWV2	2174	CIS	Cognition_Meta	UKBB-PPP_Specific	NA,+		0.535537	0.535537	UKBB_PPP	UKBB_PPP	1.22963	2001.84	PGC3_SCZ	CNTN4	Transcriptome	Oligodendrocytes	coloc	Roche_AD, Roche_MS, Columbia_AD, Mathys_AD, Zhou_AD	COLOC_R				0.0706509	35915177	10.1038/s41593-022-01128-z	Bryois J et al	Brain
CNTN4	Q8IWV2	2174	CIS	Cognition_Meta	UKBB-PPP_Specific	NA,+		0.535537	0.535537	UKBB_PPP	UKBB_PPP	1.22963	2001.84	PGC3_SCZ	CNTN4	Transcriptome	Inhibitory neurons	coloc	Roche_AD, Roche_MS, Columbia_AD, Mathys_AD, Zhou_AD	COLOC_R				0.0692703	35915177	10.1038/s41593-022-01128-z	Bryois J et al	Brain
CNTN4	Q8IWV2	2174	CIS	Cognition_Meta	UKBB-PPP_Specific	NA,+		0.535537	0.535537	UKBB_PPP	UKBB_PPP	1.22963	2001.84	PGC3_SCZ	CNTN4	Transcriptome	Astrocytes	coloc	Roche_AD, Roche_MS, Columbia_AD, Mathys_AD, Zhou_AD	COLOC_R				0.0664674	35915177	10.1038/s41593-022-01128-z	Bryois J et al	Brain
CNTN4	Q8IWV2	2174	CIS	Cognition_Meta	UKBB-PPP_Specific	NA,+		0.535537	0.535537	UKBB_PPP	UKBB_PPP	1.22963	2001.84	PGC3_SCZ	CNTN4	Transcriptome	Endothelial cells	coloc	Roche_AD, Roche_MS, Columbia_AD, Mathys_AD, Zhou_AD	COLOC_R				0.0643896	35915177	10.1038/s41593-022-01128-z	Bryois J et al	Brain
CNTN4	Q8IWV2	2174	CIS	Cognition_Meta	UKBB-PPP_Specific	NA,+		0.535537	0.535537	UKBB_PPP	UKBB_PPP	1.22963	2001.84	PGC3_SCZ	CNTN4	Transcriptome	Inhibitory neurons	coloc	Roche_AD, Roche_MS, Columbia_AD, Mathys_AD, Zhou_AD	COLOC_R				0.0634978	35915177	10.1038/s41593-022-01128-z	Bryois J et al	Brain
CNTN4	Q8IWV2	2174	CIS	Cognition_Meta	UKBB-PPP_Specific	NA,+		0.535537	0.535537	UKBB_PPP	UKBB_PPP	1.22963	2001.84	PGC3_SCZ	CNTN4	Transcriptome	Pericytes	coloc	Roche_AD, Roche_MS, Columbia_AD, Mathys_AD, Zhou_AD	COLOC_R				0.0633959	35915177	10.1038/s41593-022-01128-z	Bryois J et al	Brain
CNTN4	Q8IWV2	2174	CIS	Cognition_Meta	UKBB-PPP_Specific	NA,+		0.535537	0.535537	UKBB_PPP	UKBB_PPP	1.22963	2001.84	PGC3_SCZ	CNTN4	Transcriptome	Inhibitory neurons	coloc	Roche_AD, Roche_MS, Columbia_AD, Mathys_AD, Zhou_AD	COLOC_R				0.0603668	35915177	10.1038/s41593-022-01128-z	Bryois J et al	Brain
CNTN4	Q8IWV2	2174	CIS	Cognition_Meta	UKBB-PPP_Specific	NA,+		0.535537	0.535537	UKBB_PPP	UKBB_PPP	1.22963	2001.84	PGC3_SCZ	CNTN4	Transcriptome	Excitatory neurons	coloc	Roche_AD, Roche_MS, Columbia_AD, Mathys_AD, Zhou_AD	COLOC_R				0.0577544	35915177	10.1038/s41593-022-01128-z	Bryois J et al	Brain
CNTN4	Q8IWV2	2174	CIS	Cognition_Meta	UKBB-PPP_Specific	NA,+		0.535537	0.535537	UKBB_PPP	UKBB_PPP	1.22963	2001.84	PGC3_SCZ	CNTN4	Transcriptome	OPCs / COPs	coloc	Roche_AD, Roche_MS, Columbia_AD, Mathys_AD, Zhou_AD	COLOC_R				0.0571133	35915177	10.1038/s41593-022-01128-z	Bryois J et al	Brain
CNTN4	Q8IWV2	2174	CIS	Cognition_Meta	UKBB-PPP_Specific	NA,+		0.535537	0.535537	UKBB_PPP	UKBB_PPP	1.22963	2001.84	PGC3_SCZ	CNTN4	Transcriptome	Astrocytes	coloc	Roche_AD, Roche_MS, Columbia_AD, Mathys_AD, Zhou_AD	COLOC_R				0.0529803	35915177	10.1038/s41593-022-01128-z	Bryois J et al	Brain
CNTN4	Q8IWV2	2174	CIS	Cognition_Meta	UKBB-PPP_Specific	NA,+		0.535537	0.535537	UKBB_PPP	UKBB_PPP	1.22963	2001.84	PGC3_SCZ	CNTN4	Transcriptome	Microglia	coloc	Roche_AD, Roche_MS, Columbia_AD, Mathys_AD, Zhou_AD	COLOC_R				0.0514527	35915177	10.1038/s41593-022-01128-z	Bryois J et al	Brain
CNTN4	Q8IWV2	2174	CIS	Cognition_Meta	UKBB-PPP_Specific	NA,+		0.535537	0.535537	UKBB_PPP	UKBB_PPP	1.22963	2001.84	PGC3_SCZ	CNTN4	Transcriptome	Astrocytes	coloc	Roche_AD, Roche_MS, Columbia_AD, Mathys_AD, Zhou_AD	COLOC_R				0.0513124	35915177	10.1038/s41593-022-01128-z	Bryois J et al	Brain
CNTN4	Q8IWV2	2174	CIS	Cognition_Meta	UKBB-PPP_Specific	NA,+		0.535537	0.535537	UKBB_PPP	UKBB_PPP	1.22963	2001.84	PGC3_SCZ	CNTN4	Transcriptome	OPCs / COPs	coloc	Roche_AD, Roche_MS, Columbia_AD, Mathys_AD, Zhou_AD	COLOC_R				0.0503946	35915177	10.1038/s41593-022-01128-z	Bryois J et al	Brain
CNTN4	Q8IWV2	2174	CIS	Cognition_Meta	UKBB-PPP_Specific	NA,+		0.535537	0.535537	UKBB_PPP	UKBB_PPP	1.22963	2001.84	PGC3_SCZ	CNTN4	Transcriptome	Excitatory neurons	coloc	Roche_AD, Roche_MS, Columbia_AD, Mathys_AD, Zhou_AD	COLOC_R				0.0419315	35915177	10.1038/s41593-022-01128-z	Bryois J et al	Brain
CNTN4	Q8IWV2	2174	CIS	Cognition_Meta	UKBB-PPP_Specific	NA,+		0.535537	0.535537	UKBB_PPP	UKBB_PPP	1.22963	2001.84	PGC3_SCZ	CNTN4	Transcriptome	Oligodendrocytes	coloc	Roche_AD, Roche_MS, Columbia_AD, Mathys_AD, Zhou_AD	COLOC_R				0.0406888	35915177	10.1038/s41593-022-01128-z	Bryois J et al	Brain
CNTN4	Q8IWV2	2174	CIS	Cognition_Meta	UKBB-PPP_Specific	NA,+		0.535537	0.535537	UKBB_PPP	UKBB_PPP	1.22963	2001.84	PGC3_SCZ	CNTN4	Transcriptome	Excitatory neurons	coloc	Roche_AD, Roche_MS, Columbia_AD, Mathys_AD, Zhou_AD	COLOC_R				0.0303616	35915177	10.1038/s41593-022-01128-z	Bryois J et al	Brain
CNTN4	Q8IWV2	2174	CIS	Cognition_Meta	UKBB-PPP_Specific	NA,+		0.535537	0.535537	UKBB_PPP	UKBB_PPP	1.22963	2001.84	Schizophrenia	CNTN4	Transcriptome	DLPFC	TWAS	CMC	FUSION			3.96e-08		37092861	10.1017/S0033291723000417	Zhang C et al	Brain
CNTN4	Q8IWV2	2174	CIS	Cognition_Meta	UKBB-PPP_Specific	NA,+		0.535537	0.535537	UKBB_PPP	UKBB_PPP	1.22963	2001.84	Schizophrenia	CNTN4	Transcriptome	brain caudate nucleus	SMR	Gtex	SMR	0.163884	0.0602771	0.00655101		36319771	10.1038/s41593-022-01182-7	Benjamin KJM	brain caudate nucleus
CNTN4	Q8IWV2	2174	CIS	Cognition_Meta	UKBB-PPP_Specific	NA,+		0.535537	0.535537	UKBB_PPP	UKBB_PPP	1.22963	2001.84	Schizophrenia	CNTN4	Transcriptome	brain caudate nucleus	SMR	Gtex	SMR	0.163884	0.0602771	0.00655101		36319771	10.1038/s41593-022-01182-7	Benjamin KJM	brain caudate nucleus
CNTN4	Q8IWV2	2174	CIS	PGC3_SCZ_NoUKB	UKBB-PPP_Specific	NA,+		0.897165	0.897165	UKBB_PPP	UKBB_PPP	1.41443	3353.6	Bipolar disorder	CNTN4	Proteome	PLASMA	MR	INTERVAL	TwoSampleMR	0.0298859	0.030259	0.323315		36280454	https://doi.org/10.1016/j.biopsych.2022.08.015	Lu et al Biol Psychiatry	BLOOD
CNTN4	Q8IWV2	2174	CIS	PGC3_SCZ_NoUKB	UKBB-PPP_Specific	NA,+		0.897165	0.897165	UKBB_PPP	UKBB_PPP	1.41443	3353.6	Bipolar disorder	CNTN4	Proteome	PLASMA	MR	AGES	TwoSampleMR	-0.0694215	0.0611465	0.256236		36280454	https://doi.org/10.1016/j.biopsych.2022.08.015	Lu et al Biol Psychiatry	BLOOD
CNTN4	Q8IWV2	2174	CIS	PGC3_SCZ_NoUKB	UKBB-PPP_Specific	NA,+		0.897165	0.897165	UKBB_PPP	UKBB_PPP	1.41443	3353.6	Bipolar disorder	CNTN4	Proteome	PLASMA	MR	FENLAND	TwoSampleMR	0.0109969	0.0207851	0.596755		36280454	https://doi.org/10.1016/j.biopsych.2022.08.015	Lu et al Biol Psychiatry	BLOOD
CNTN4	Q8IWV2	2174	CIS	PGC3_SCZ_NoUKB	UKBB-PPP_Specific	NA,+		0.897165	0.897165	UKBB_PPP	UKBB_PPP	1.41443	3353.6	Major depressive disorder	CNTN4	Proteome	PLASMA	MR	INTERVAL	TwoSampleMR	0.00650837	0.0135582	0.631205		36280454	https://doi.org/10.1016/j.biopsych.2022.08.015	Lu et al Biol Psychiatry	BLOOD
CNTN4	Q8IWV2	2174	CIS	PGC3_SCZ_NoUKB	UKBB-PPP_Specific	NA,+		0.897165	0.897165	UKBB_PPP	UKBB_PPP	1.41443	3353.6	Major depressive disorder	CNTN4	Proteome	PLASMA	MR	AGES	TwoSampleMR	0.0369427	0.0273885	0.177389		36280454	https://doi.org/10.1016/j.biopsych.2022.08.015	Lu et al Biol Psychiatry	BLOOD
CNTN4	Q8IWV2	2174	CIS	PGC3_SCZ_NoUKB	UKBB-PPP_Specific	NA,+		0.897165	0.897165	UKBB_PPP	UKBB_PPP	1.41443	3353.6	Major depressive disorder	CNTN4	Proteome	PLASMA	MR	FENLAND	TwoSampleMR	0.00887319	0.00974258	0.36242		36280454	https://doi.org/10.1016/j.biopsych.2022.08.015	Lu et al Biol Psychiatry	BLOOD
CNTN4	Q8IWV2	2174	CIS	PGC3_SCZ_NoUKB	UKBB-PPP_Specific	NA,+		0.897165	0.897165	UKBB_PPP	UKBB_PPP	1.41443	3353.6	Schizophrenia	CNTN4	Proteome	PLASMA	MR	INTERVAL	TwoSampleMR	0.0242108	0.0250246	0.333304		36280454	https://doi.org/10.1016/j.biopsych.2022.08.015	Lu et al Biol Psychiatry	BLOOD
CNTN4	Q8IWV2	2174	CIS	PGC3_SCZ_NoUKB	UKBB-PPP_Specific	NA,+		0.897165	0.897165	UKBB_PPP	UKBB_PPP	1.41443	3353.6	Schizophrenia	CNTN4	Proteome	PLASMA	MR	AGES	TwoSampleMR	0.0401281	0.0503185	0.425171		36280454	https://doi.org/10.1016/j.biopsych.2022.08.015	Lu et al Biol Psychiatry	BLOOD
CNTN4	Q8IWV2	2174	CIS	PGC3_SCZ_NoUKB	UKBB-PPP_Specific	NA,+		0.897165	0.897165	UKBB_PPP	UKBB_PPP	1.41443	3353.6	Schizophrenia	CNTN4	Proteome	PLASMA	MR	FENLAND	TwoSampleMR	0.00558839	0.0173729	0.7477		36280454	https://doi.org/10.1016/j.biopsych.2022.08.015	Lu et al Biol Psychiatry	BLOOD
CNTN4	Q8IWV2	2174	CIS	PGC3_SCZ_NoUKB	UKBB-PPP_Specific	NA,+		0.897165	0.897165	UKBB_PPP	UKBB_PPP	1.41443	3353.6	SCZ_PGC3	CNTN4	Transcriptome	DLPFC	MR	CMC+GTEX	MendelianRandomization			0.000103992		35460606	10.1016/j.ajhg.2022.04.004	Jiang eet all Am J Hum Genet	BRAIN
CNTN4	Q8IWV2	2174	CIS	PGC3_SCZ_NoUKB	UKBB-PPP_Specific	NA,+		0.897165	0.897165	UKBB_PPP	UKBB_PPP	1.41443	3353.6	SCZ_PGC3	CNTN4	Transcriptome	DLPFC	MR	CMC+GTEX	MendelianRandomization			2.59045e-05		35460606	10.1016/j.ajhg.2022.04.004	Jiang eet all Am J Hum Genet	BRAIN
CNTN4	Q8IWV2	2174	CIS	PGC3_SCZ_NoUKB	UKBB-PPP_Specific	NA,+		0.897165	0.897165	UKBB_PPP	UKBB_PPP	1.41443	3353.6	SCZ_PGC3	CNTN4	Transcriptome	DLPFC	MR	CMC+GTEX	MendelianRandomization			0.0508646		35460606	10.1016/j.ajhg.2022.04.004	Jiang eet all Am J Hum Genet	BRAIN
CNTN4	Q8IWV2	2174	CIS	PGC3_SCZ_NoUKB	UKBB-PPP_Specific	NA,+		0.897165	0.897165	UKBB_PPP	UKBB_PPP	1.41443	3353.6	SCZ_PGC3	CNTN4	Transcriptome	DLPFC	MR	CMC+GTEX	EMIC			8.0646e-05		35460606	10.1016/j.ajhg.2022.04.004	Jiang eet all Am J Hum Genet	BRAIN
CNTN4	Q8IWV2	2174	CIS	PGC3_SCZ_NoUKB	UKBB-PPP_Specific	NA,+		0.897165	0.897165	UKBB_PPP	UKBB_PPP	1.41443	3353.6	BIP_2019_Stahl_etall	CNTN4	Transcriptome	DLPFC	MR	CMC+GTEX	MendelianRandomization			0.00733247		35460606	10.1016/j.ajhg.2022.04.004	Jiang eet all Am J Hum Genet	BRAIN
CNTN4	Q8IWV2	2174	CIS	PGC3_SCZ_NoUKB	UKBB-PPP_Specific	NA,+		0.897165	0.897165	UKBB_PPP	UKBB_PPP	1.41443	3353.6	BIP_2019_Stahl_etall	CNTN4	Transcriptome	DLPFC	MR	CMC+GTEX	MendelianRandomization			0.00752589		35460606	10.1016/j.ajhg.2022.04.004	Jiang eet all Am J Hum Genet	BRAIN
CNTN4	Q8IWV2	2174	CIS	PGC3_SCZ_NoUKB	UKBB-PPP_Specific	NA,+		0.897165	0.897165	UKBB_PPP	UKBB_PPP	1.41443	3353.6	BIP_2019_Stahl_etall	CNTN4	Transcriptome	DLPFC	MR	CMC+GTEX	MendelianRandomization			0.570161		35460606	10.1016/j.ajhg.2022.04.004	Jiang eet all Am J Hum Genet	BRAIN
CNTN4	Q8IWV2	2174	CIS	PGC3_SCZ_NoUKB	UKBB-PPP_Specific	NA,+		0.897165	0.897165	UKBB_PPP	UKBB_PPP	1.41443	3353.6	BIP_2019_Stahl_etall	CNTN4	Transcriptome	DLPFC	MR	CMC+GTEX	EMIC			0.000596389		35460606	10.1016/j.ajhg.2022.04.004	Jiang eet all Am J Hum Genet	BRAIN
CNTN4	Q8IWV2	2174	CIS	PGC3_SCZ_NoUKB	UKBB-PPP_Specific	NA,+		0.897165	0.897165	UKBB_PPP	UKBB_PPP	1.41443	3353.6	Deepression_Wray_tall	CNTN4	Transcriptome	BRAIN DLPFC	MR	PsychENCODE	TwoSampleMR	0.01	0.01	0.647		35296807	10.1038/s41380-022-01507-9	Deng et all Mol Psychiatry	BRAIN
CNTN4	Q8IWV2	2174	CIS	PGC3_SCZ_NoUKB	UKBB-PPP_Specific	NA,+		0.897165	0.897165	UKBB_PPP	UKBB_PPP	1.41443	3353.6	Deepression_Wray_tall	CNTN4	Proteiome	BLOOD	MR	AGES	TwoSampleMR	0.04	0.03	0.177		35296807	10.1038/s41380-022-01507-9	Deng et all Mol Psychiatry	BLOOD
CNTN4	Q8IWV2	2174	CIS	PGC3_SCZ_NoUKB	UKBB-PPP_Specific	NA,+		0.897165	0.897165	UKBB_PPP	UKBB_PPP	1.41443	3353.6	schizophrenia	CNTN4	Proteiome	CORTEX	MR	MetaBrain	TwoSampleMR	0.26065	0.04257	9.19053e-10		36823318	10.1038/s41588-023-01300-6	Klein et all Nat Genet	BRAIN
CNTN4	Q8IWV2	2174	CIS	PGC3_SCZ_NoUKB	UKBB-PPP_Specific	NA,+		0.897165	0.897165	UKBB_PPP	UKBB_PPP	1.41443	3353.6	Sz	CNTN4	Transcriptome	BRAIN CEREBRAL CORTEX	MR	AMP-CMC	TwoSampleMR	0.312736	0.0506726	6.75564e-10		33417599	10.1371/journal.pgen.1009224	Baird et all PLoS Genet	BRAIN
CNTN4	Q8IWV2	2174	CIS	PGC3_SCZ_NoUKB	UKBB-PPP_Specific	NA,+		0.897165	0.897165	UKBB_PPP	UKBB_PPP	1.41443	3353.6	Schizophrenia	CNTN4	Transcriptome	BRAIN	MR			0.351196	0.0609761	8.43e-09		33481009	10.1093/hmg/ddab016	Linden et all Hum Mol Genet	BRAIN
CNTN4	Q8IWV2	2174	CIS	PGC3_SCZ_NoUKB	UKBB-PPP_Specific	NA,+		0.897165	0.897165	UKBB_PPP	UKBB_PPP	1.41443	3353.6	SCZ_PGC3	CNTN4	Transcriptome	DLPFC	SMR	CMC+GTEX	SMR	0.141935	0.0372403	0.000138213		35460606	10.1016/j.ajhg.2022.04.004	Jiang eet all Am J Hum Genet	BRAIN
CNTN4	Q8IWV2	2174	CIS	PGC3_SCZ_NoUKB	UKBB-PPP_Specific	NA,+		0.897165	0.897165	UKBB_PPP	UKBB_PPP	1.41443	3353.6	SCZ_PGC3	CNTN4	Transcriptome_Transcriptlvel	DLPFC	SMR	CMC+GTEX	SMR	0.177217	0.0561503	0.00159884		35460606	10.1016/j.ajhg.2022.04.004	Jiang eet all Am J Hum Genet	BRAIN
CNTN4	Q8IWV2	2174	CIS	PGC3_SCZ_NoUKB	UKBB-PPP_Specific	NA,+		0.897165	0.897165	UKBB_PPP	UKBB_PPP	1.41443	3353.6	SCZ_PGC3	CNTN4	Transcriptome_Transcriptlvel	DLPFC	SMR	CMC+GTEX	SMR	0.0585594	0.0334653	0.0801436		35460606	10.1016/j.ajhg.2022.04.004	Jiang eet all Am J Hum Genet	BRAIN
CNTN4	Q8IWV2	2174	CIS	PGC3_SCZ_NoUKB	UKBB-PPP_Specific	NA,+		0.897165	0.897165	UKBB_PPP	UKBB_PPP	1.41443	3353.6	SCZ_PGC3	CNTN4	Transcriptome_Transcriptlvel	DLPFC	SMR	CMC+GTEX	SMR	-0.00639692	0.0339512	0.850551		35460606	10.1016/j.ajhg.2022.04.004	Jiang eet all Am J Hum Genet	BRAIN
CNTN4	Q8IWV2	2174	CIS	PGC3_SCZ_NoUKB	UKBB-PPP_Specific	NA,+		0.897165	0.897165	UKBB_PPP	UKBB_PPP	1.41443	3353.6	SCZ.Clozuk.2018	CNTN4	Transcriptome	BRAIN	SMR	PsychENCODE	SMR	0.215324	0.0451871	1.89e-06		30545856	10.1126/science.aat8127	Gandal et all science	BRAIN
CNTN4	Q8IWV2	2174	CIS	PGC3_SCZ_NoUKB	UKBB-PPP_Specific	NA,+		0.897165	0.897165	UKBB_PPP	UKBB_PPP	1.41443	3353.6	BD.PGC.ruderferCell2018	CNTN4	Transcriptome	BRAIN	SMR	PsychENCODE	SMR	0.184138	0.0576198	0.0013947		30545856	10.1126/science.aat8127	Gandal et all science	BRAIN
CNTN4	Q8IWV2	2174	CIS	PGC3_SCZ_NoUKB	UKBB-PPP_Specific	NA,+		0.897165	0.897165	UKBB_PPP	UKBB_PPP	1.41443	3353.6	MDD	CNTN4	Proteiome	BRAIN	SMR	BrainMeta	SMR	0.00100593	0.0160954	0.950166		37415601	10.3389/fgene.2023.1191264	Gedik et all Front Genet	BRAIN
CNTN4	Q8IWV2	2174	CIS	PGC3_SCZ_NoUKB	UKBB-PPP_Specific	NA,+		0.897165	0.897165	UKBB_PPP	UKBB_PPP	1.41443	3353.6	BIP	CNTN4	Proteiome	BRAIN	SMR	BrainMeta	SMR	0.0848246	0.0377034	0.0244625		37415601	10.3389/fgene.2023.1191264	Gedik et all Front Genet	BRAIN
CNTN4	Q8IWV2	2174	CIS	PGC3_SCZ_NoUKB	UKBB-PPP_Specific	NA,+		0.897165	0.897165	UKBB_PPP	UKBB_PPP	1.41443	3353.6	SCZ	CNTN4	Proteiome	BRAIN	SMR	BrainMeta	SMR	0.131996	0.0354981	0.000200504		37415601	10.3389/fgene.2023.1191264	Gedik et all Front Genet	BRAIN
CNTN4	Q8IWV2	2174	CIS	PGC3_SCZ_NoUKB	UKBB-PPP_Specific	NA,+		0.897165	0.897165	UKBB_PPP	UKBB_PPP	1.41443	3353.6	SCZ	CNTN4	Proteiome	BLOOD	SMR	deCODE	SMR	0.033193	0.0362458	0.359785		37415601	10.3389/fgene.2023.1191264	Gedik et all Front Genet	BLOOD
CNTN4	Q8IWV2	2174	CIS	PGC3_SCZ_NoUKB	UKBB-PPP_Specific	NA,+		0.897165	0.897165	UKBB_PPP	UKBB_PPP	1.41443	3353.6	MDD	CNTN4	Proteiome	BLOOD	SMR	deCODE	SMR	-0.0031348	0.0195058	0.872321		37415601	10.3389/fgene.2023.1191264	Gedik et all Front Genet	BLOOD
CNTN4	Q8IWV2	2174	CIS	PGC3_SCZ_NoUKB	UKBB-PPP_Specific	NA,+		0.897165	0.897165	UKBB_PPP	UKBB_PPP	1.41443	3353.6	BIP	CNTN4	Proteiome	BLOOD	SMR	deCODE	SMR	0.0306554	0.0428577	0.474435		37415601	10.3389/fgene.2023.1191264	Gedik et all Front Genet	BLOOD
CNTN4	Q8IWV2	2174	CIS	PGC3_SCZ_NoUKB	UKBB-PPP_Specific	NA,+		0.897165	0.897165	UKBB_PPP	UKBB_PPP	1.41443	3353.6	CommonMind+GTEx+BrainSeq	CNTN4	Transcriptome	DLPFC	TWAS	SCZ		5.49277		3.96e-08		37092861	10.1017/S0033291723000417	Zhang et al Psychol Med	BRAIN
CNTN4	Q8IWV2	2174	CIS	PGC3_SCZ_NoUKB	UKBB-PPP_Specific	NA,+		0.897165	0.897165	UKBB_PPP	UKBB_PPP	1.41443	3353.6	SCZ	CNTN4	Transcriptome	DLPFC_NEWMETAX.CSV_3	TWAS	DLPFC_newMetax.csv_3		0.274254		3.72e-07		31086352	10.1038/s41588-019-0409-8	R_Gamazon et al Nat Genet	BRAIN
CNTN4	Q8IWV2	2174	CIS	PGC3_SCZ_NoUKB	UKBB-PPP_Specific	NA,+		0.897165	0.897165	UKBB_PPP	UKBB_PPP	1.41443	3353.6	SCZ	CNTN4	Transcriptome	BRAIN_DLPFC	TWAS	CMC	FUSION	6.02873		1.65e-09		31691811	10.1093/hmg/ddz253	Hall et al Hum Mol Genet	BRAIN
CNTN4	Q8IWV2	2174	CIS	PGC3_SCZ_NoUKB	UKBB-PPP_Specific	NA,+		0.897165	0.897165	UKBB_PPP	UKBB_PPP	1.41443	3353.6	SCZ_PGC2+CLOZUK	CNTN4	Transcriptome	DLPFC	TWAS	Collado-Torres	FUSION	4.92964		8.24e-07		31174959	10.1016/j.neuron.2019.05.013	ColladoTorres_neuron_twas etal. Neuron	BRAIN
CNTN4	Q8IWV2	2174	CIS	PGC3_SCZ_NoUKB	UKBB-PPP_Specific	NA,+		0.897165	0.897165	UKBB_PPP	UKBB_PPP	1.41443	3353.6	SCZ_PGC2+CLOZUK	CNTN4	Transcriptome	DLPFC	TWAS	Collado-Torres	FUSION	3.56614		0.000362		31174959	10.1016/j.neuron.2019.05.013	ColladoTorres_neuron_twas etal. Neuron	BRAIN
CNTN4	Q8IWV2	2174	CIS	PGC3_SCZ_NoUKB	UKBB-PPP_Specific	NA,+		0.897165	0.897165	UKBB_PPP	UKBB_PPP	1.41443	3353.6	SCZ_PGC2+CLOZUK	CNTN4	Transcriptome	DLPFC	TWAS	Collado-Torres	FUSION	3.11777		0.00182		31174959	10.1016/j.neuron.2019.05.013	ColladoTorres_neuron_twas etal. Neuron	BRAIN
CNTN4	Q8IWV2	2174	CIS	PGC3_SCZ_NoUKB	UKBB-PPP_Specific	NA,+		0.897165	0.897165	UKBB_PPP	UKBB_PPP	1.41443	3353.6	SCZ_PGC2	CNTN4	Transcriptome	DLPFC	TWAS	Collado-Torres	FUSION	4.1682		3.07e-05		31174959	10.1016/j.neuron.2019.05.013	ColladoTorres_neuron_twas etal. Neuron	BRAIN
CNTN4	Q8IWV2	2174	CIS	PGC3_SCZ_NoUKB	UKBB-PPP_Specific	NA,+		0.897165	0.897165	UKBB_PPP	UKBB_PPP	1.41443	3353.6	SCZ_PGC2_ChinesEASMeta	CNTN4	Transcriptome	DLPFC	TWAS	CMC	FUSION	5.66149		1.5e-08		34380480	10.1186/s12916-021-02039-9	Liu et all BMC Med	BRAIN
CNTN4	Q8IWV2	2174	CIS	PGC3_SCZ_NoUKB	UKBB-PPP_Specific	NA,+		0.897165	0.897165	UKBB_PPP	UKBB_PPP	1.41443	3353.6	SCZ2	CNTN4	Transcriptome		TWAS	CMC	aSPU			1e-07		29411426	10.1002/gepi.22110	Wu et all Genet Epidemiol
CNTN4	Q8IWV2	2174	CIS	PGC3_SCZ_NoUKB	UKBB-PPP_Specific	NA,+		0.897165	0.897165	UKBB_PPP	UKBB_PPP	1.41443	3353.6	SCZ2	CNTN4	Transcriptome		TWAS	CMC	TWAS			9.45321e-09		29411426	10.1002/gepi.22110	Wu et all Genet Epidemiol
CNTN4	Q8IWV2	2174	CIS	PGC3_SCZ_NoUKB	UKBB-PPP_Specific	NA,+		0.897165	0.897165	UKBB_PPP	UKBB_PPP	1.41443	3353.6	SCZ2	CNTN4	Transcriptome		TWAS	CMC	SSU			6.18394e-13		29411426	10.1002/gepi.22110	Wu et all Genet Epidemiol
CNTN4	Q8IWV2	2174	CIS	PGC3_SCZ_NoUKB	UKBB-PPP_Specific	NA,+		0.897165	0.897165	UKBB_PPP	UKBB_PPP	1.41443	3353.6	CLOZUK+PGC SCZ	CNTN4	Transcriptome	BRAIN CORTEX	TWAS	CMC	FUSION	6.02873		1.65e-09		31626773	0.1016/j.cell.2019.09.021	Walker et all Cell	BRAIN
CNTN4	Q8IWV2	2174	CIS	PGC3_SCZ_NoUKB	UKBB-PPP_Specific	NA,+		0.897165	0.897165	UKBB_PPP	UKBB_PPP	1.41443	3353.6	CLOZUK+PGC SCZ	CNTN4	Transcriptome	PRENATAL	TWAS	prenatal	FUSION	-7.6084		2.78e-14		31626773	0.1016/j.cell.2019.09.021	Walker et all Cell	PRENATAL
CNTN4	Q8IWV2	2174	CIS	PGC3_SCZ_NoUKB	UKBB-PPP_Specific	NA,+		0.897165	0.897165	UKBB_PPP	UKBB_PPP	1.41443	3353.6	CLOZUK+PGC SCZ	CNTN4	Transcriptome	PRENATAL	TWAS	prenatal	FUSION	6.975		3.06e-12		31626773	0.1016/j.cell.2019.09.021	Walker et all Cell	PRENATAL
CNTN4	Q8IWV2	2174	CIS	PGC3_SCZ_NoUKB	UKBB-PPP_Specific	NA,+		0.897165	0.897165	UKBB_PPP	UKBB_PPP	1.41443	3353.6	CLOZUK+PGC SCZ	CNTN4	Transcriptome	BRAIN CORTEX	COLOC	CMC	COLOC				0.983	31626773	0.1016/j.cell.2019.09.021	Walker et all Cell	BRAIN
CNTN4	Q8IWV2	2174	CIS	PGC3_SCZ_NoUKB	UKBB-PPP_Specific	NA,+		0.897165	0.897165	UKBB_PPP	UKBB_PPP	1.41443	3353.6	CLOZUK+PGC SCZ	CNTN4	Transcriptome	PRENATAL	COLOC	prenatal	COLOC				0.991	31626773	0.1016/j.cell.2019.09.021	Walker et all Cell	PRENATAL
CNTN4	Q8IWV2	2174	CIS	PGC3_SCZ_NoUKB	UKBB-PPP_Specific	NA,+		0.897165	0.897165	UKBB_PPP	UKBB_PPP	1.41443	3353.6	CLOZUK+PGC SCZ	CNTN4	Transcriptome	PRENATAL	COLOC	prenatal	COLOC				0.99	31626773	0.1016/j.cell.2019.09.021	Walker et all Cell	PRENATAL
CNTN4	Q8IWV2	2174	CIS	PGC3_SCZ_NoUKB	UKBB-PPP_Specific	NA,+		0.897165	0.897165	UKBB_PPP	UKBB_PPP	1.41443	3353.6	schizophrenia	CNTN4	Transcriptome	CORTEX	COLOC	MetaBrain	coloc				0.903336	36823318	10.1038/s41588-023-01300-6	Klein et all Nat Genet	BRAIN
CNTN4	Q8IWV2	2174	CIS	PGC3_SCZ_NoUKB	UKBB-PPP_Specific	NA,+		0.897165	0.897165	UKBB_PPP	UKBB_PPP	1.41443	3353.6	Schizophrenia	CNTN4	Transcriptome	BRAIN	COLOC	CMC,GTEx,ROSMAP	coloc				0.812153	33481009	10.1093/hmg/ddab016	Hum Mol Genet	BRAIN
CNTN4	Q8IWV2	2174	CIS	PGC3_SCZ_NoUKB	UKBB-PPP_Specific	NA,+		0.897165	0.897165	UKBB_PPP	UKBB_PPP	1.41443	3353.6	Sz	CNTN4	Transcriptome	BRAIN CEREBRAL CORTEX	COLOC	AMP-CMC	COLOC				0.816031	33417599	10.1371/journal.pgen.1009224	Baird et all PLoS Genet	BRAIN
CNTN4	Q8IWV2	2174	CIS	PGC3_SCZ_NoUKB	UKBB-PPP_Specific	NA,+		0.897165	0.897165	UKBB_PPP	UKBB_PPP	1.41443	3353.6	PGC3_SCZ	CNTN4	Transcriptome	Excitatory neurons	coloc	Roche_AD, Roche_MS, Columbia_AD, Mathys_AD, Zhou_AD	COLOC_R				0.175677	35915177	10.1038/s41593-022-01128-z	Bryois J et al	Brain
CNTN4	Q8IWV2	2174	CIS	PGC3_SCZ_NoUKB	UKBB-PPP_Specific	NA,+		0.897165	0.897165	UKBB_PPP	UKBB_PPP	1.41443	3353.6	PGC3_SCZ	CNTN4	Transcriptome	OPCs / COPs	coloc	Roche_AD, Roche_MS, Columbia_AD, Mathys_AD, Zhou_AD	COLOC_R				0.16014	35915177	10.1038/s41593-022-01128-z	Bryois J et al	Brain
CNTN4	Q8IWV2	2174	CIS	PGC3_SCZ_NoUKB	UKBB-PPP_Specific	NA,+		0.897165	0.897165	UKBB_PPP	UKBB_PPP	1.41443	3353.6	PGC3_SCZ	CNTN4	Transcriptome	Inhibitory neurons	coloc	Roche_AD, Roche_MS, Columbia_AD, Mathys_AD, Zhou_AD	COLOC_R				0.0878436	35915177	10.1038/s41593-022-01128-z	Bryois J et al	Brain
CNTN4	Q8IWV2	2174	CIS	PGC3_SCZ_NoUKB	UKBB-PPP_Specific	NA,+		0.897165	0.897165	UKBB_PPP	UKBB_PPP	1.41443	3353.6	PGC3_SCZ	CNTN4	Transcriptome	Pericytes	coloc	Roche_AD, Roche_MS, Columbia_AD, Mathys_AD, Zhou_AD	COLOC_R				0.0857559	35915177	10.1038/s41593-022-01128-z	Bryois J et al	Brain
CNTN4	Q8IWV2	2174	CIS	PGC3_SCZ_NoUKB	UKBB-PPP_Specific	NA,+		0.897165	0.897165	UKBB_PPP	UKBB_PPP	1.41443	3353.6	PGC3_SCZ	CNTN4	Transcriptome	Endothelial cells	coloc	Roche_AD, Roche_MS, Columbia_AD, Mathys_AD, Zhou_AD	COLOC_R				0.0729332	35915177	10.1038/s41593-022-01128-z	Bryois J et al	Brain
CNTN4	Q8IWV2	2174	CIS	PGC3_SCZ_NoUKB	UKBB-PPP_Specific	NA,+		0.897165	0.897165	UKBB_PPP	UKBB_PPP	1.41443	3353.6	PGC3_SCZ	CNTN4	Transcriptome	Oligodendrocytes	coloc	Roche_AD, Roche_MS, Columbia_AD, Mathys_AD, Zhou_AD	COLOC_R				0.0706509	35915177	10.1038/s41593-022-01128-z	Bryois J et al	Brain
CNTN4	Q8IWV2	2174	CIS	PGC3_SCZ_NoUKB	UKBB-PPP_Specific	NA,+		0.897165	0.897165	UKBB_PPP	UKBB_PPP	1.41443	3353.6	PGC3_SCZ	CNTN4	Transcriptome	Inhibitory neurons	coloc	Roche_AD, Roche_MS, Columbia_AD, Mathys_AD, Zhou_AD	COLOC_R				0.0692703	35915177	10.1038/s41593-022-01128-z	Bryois J et al	Brain
CNTN4	Q8IWV2	2174	CIS	PGC3_SCZ_NoUKB	UKBB-PPP_Specific	NA,+		0.897165	0.897165	UKBB_PPP	UKBB_PPP	1.41443	3353.6	PGC3_SCZ	CNTN4	Transcriptome	Astrocytes	coloc	Roche_AD, Roche_MS, Columbia_AD, Mathys_AD, Zhou_AD	COLOC_R				0.0664674	35915177	10.1038/s41593-022-01128-z	Bryois J et al	Brain
CNTN4	Q8IWV2	2174	CIS	PGC3_SCZ_NoUKB	UKBB-PPP_Specific	NA,+		0.897165	0.897165	UKBB_PPP	UKBB_PPP	1.41443	3353.6	PGC3_SCZ	CNTN4	Transcriptome	Endothelial cells	coloc	Roche_AD, Roche_MS, Columbia_AD, Mathys_AD, Zhou_AD	COLOC_R				0.0643896	35915177	10.1038/s41593-022-01128-z	Bryois J et al	Brain
CNTN4	Q8IWV2	2174	CIS	PGC3_SCZ_NoUKB	UKBB-PPP_Specific	NA,+		0.897165	0.897165	UKBB_PPP	UKBB_PPP	1.41443	3353.6	PGC3_SCZ	CNTN4	Transcriptome	Inhibitory neurons	coloc	Roche_AD, Roche_MS, Columbia_AD, Mathys_AD, Zhou_AD	COLOC_R				0.0634978	35915177	10.1038/s41593-022-01128-z	Bryois J et al	Brain
CNTN4	Q8IWV2	2174	CIS	PGC3_SCZ_NoUKB	UKBB-PPP_Specific	NA,+		0.897165	0.897165	UKBB_PPP	UKBB_PPP	1.41443	3353.6	PGC3_SCZ	CNTN4	Transcriptome	Pericytes	coloc	Roche_AD, Roche_MS, Columbia_AD, Mathys_AD, Zhou_AD	COLOC_R				0.0633959	35915177	10.1038/s41593-022-01128-z	Bryois J et al	Brain
CNTN4	Q8IWV2	2174	CIS	PGC3_SCZ_NoUKB	UKBB-PPP_Specific	NA,+		0.897165	0.897165	UKBB_PPP	UKBB_PPP	1.41443	3353.6	PGC3_SCZ	CNTN4	Transcriptome	Inhibitory neurons	coloc	Roche_AD, Roche_MS, Columbia_AD, Mathys_AD, Zhou_AD	COLOC_R				0.0603668	35915177	10.1038/s41593-022-01128-z	Bryois J et al	Brain
CNTN4	Q8IWV2	2174	CIS	PGC3_SCZ_NoUKB	UKBB-PPP_Specific	NA,+		0.897165	0.897165	UKBB_PPP	UKBB_PPP	1.41443	3353.6	PGC3_SCZ	CNTN4	Transcriptome	Excitatory neurons	coloc	Roche_AD, Roche_MS, Columbia_AD, Mathys_AD, Zhou_AD	COLOC_R				0.0577544	35915177	10.1038/s41593-022-01128-z	Bryois J et al	Brain
CNTN4	Q8IWV2	2174	CIS	PGC3_SCZ_NoUKB	UKBB-PPP_Specific	NA,+		0.897165	0.897165	UKBB_PPP	UKBB_PPP	1.41443	3353.6	PGC3_SCZ	CNTN4	Transcriptome	OPCs / COPs	coloc	Roche_AD, Roche_MS, Columbia_AD, Mathys_AD, Zhou_AD	COLOC_R				0.0571133	35915177	10.1038/s41593-022-01128-z	Bryois J et al	Brain
CNTN4	Q8IWV2	2174	CIS	PGC3_SCZ_NoUKB	UKBB-PPP_Specific	NA,+		0.897165	0.897165	UKBB_PPP	UKBB_PPP	1.41443	3353.6	PGC3_SCZ	CNTN4	Transcriptome	Astrocytes	coloc	Roche_AD, Roche_MS, Columbia_AD, Mathys_AD, Zhou_AD	COLOC_R				0.0529803	35915177	10.1038/s41593-022-01128-z	Bryois J et al	Brain
CNTN4	Q8IWV2	2174	CIS	PGC3_SCZ_NoUKB	UKBB-PPP_Specific	NA,+		0.897165	0.897165	UKBB_PPP	UKBB_PPP	1.41443	3353.6	PGC3_SCZ	CNTN4	Transcriptome	Microglia	coloc	Roche_AD, Roche_MS, Columbia_AD, Mathys_AD, Zhou_AD	COLOC_R				0.0514527	35915177	10.1038/s41593-022-01128-z	Bryois J et al	Brain
CNTN4	Q8IWV2	2174	CIS	PGC3_SCZ_NoUKB	UKBB-PPP_Specific	NA,+		0.897165	0.897165	UKBB_PPP	UKBB_PPP	1.41443	3353.6	PGC3_SCZ	CNTN4	Transcriptome	Astrocytes	coloc	Roche_AD, Roche_MS, Columbia_AD, Mathys_AD, Zhou_AD	COLOC_R				0.0513124	35915177	10.1038/s41593-022-01128-z	Bryois J et al	Brain
CNTN4	Q8IWV2	2174	CIS	PGC3_SCZ_NoUKB	UKBB-PPP_Specific	NA,+		0.897165	0.897165	UKBB_PPP	UKBB_PPP	1.41443	3353.6	PGC3_SCZ	CNTN4	Transcriptome	OPCs / COPs	coloc	Roche_AD, Roche_MS, Columbia_AD, Mathys_AD, Zhou_AD	COLOC_R				0.0503946	35915177	10.1038/s41593-022-01128-z	Bryois J et al	Brain
CNTN4	Q8IWV2	2174	CIS	PGC3_SCZ_NoUKB	UKBB-PPP_Specific	NA,+		0.897165	0.897165	UKBB_PPP	UKBB_PPP	1.41443	3353.6	PGC3_SCZ	CNTN4	Transcriptome	Excitatory neurons	coloc	Roche_AD, Roche_MS, Columbia_AD, Mathys_AD, Zhou_AD	COLOC_R				0.0419315	35915177	10.1038/s41593-022-01128-z	Bryois J et al	Brain
CNTN4	Q8IWV2	2174	CIS	PGC3_SCZ_NoUKB	UKBB-PPP_Specific	NA,+		0.897165	0.897165	UKBB_PPP	UKBB_PPP	1.41443	3353.6	PGC3_SCZ	CNTN4	Transcriptome	Oligodendrocytes	coloc	Roche_AD, Roche_MS, Columbia_AD, Mathys_AD, Zhou_AD	COLOC_R				0.0406888	35915177	10.1038/s41593-022-01128-z	Bryois J et al	Brain
CNTN4	Q8IWV2	2174	CIS	PGC3_SCZ_NoUKB	UKBB-PPP_Specific	NA,+		0.897165	0.897165	UKBB_PPP	UKBB_PPP	1.41443	3353.6	PGC3_SCZ	CNTN4	Transcriptome	Excitatory neurons	coloc	Roche_AD, Roche_MS, Columbia_AD, Mathys_AD, Zhou_AD	COLOC_R				0.0303616	35915177	10.1038/s41593-022-01128-z	Bryois J et al	Brain
CNTN4	Q8IWV2	2174	CIS	PGC3_SCZ_NoUKB	UKBB-PPP_Specific	NA,+		0.897165	0.897165	UKBB_PPP	UKBB_PPP	1.41443	3353.6	Schizophrenia	CNTN4	Transcriptome	DLPFC	TWAS	CMC	FUSION			3.96e-08		37092861	10.1017/S0033291723000417	Zhang C et al	Brain
CNTN4	Q8IWV2	2174	CIS	PGC3_SCZ_NoUKB	UKBB-PPP_Specific	NA,+		0.897165	0.897165	UKBB_PPP	UKBB_PPP	1.41443	3353.6	Schizophrenia	CNTN4	Transcriptome	brain caudate nucleus	SMR	Gtex	SMR	0.163884	0.0602771	0.00655101		36319771	10.1038/s41593-022-01182-7	Benjamin KJM	brain caudate nucleus
CNTN4	Q8IWV2	2174	CIS	PGC3_SCZ_NoUKB	UKBB-PPP_Specific	NA,+		0.897165	0.897165	UKBB_PPP	UKBB_PPP	1.41443	3353.6	Schizophrenia	CNTN4	Transcriptome	brain caudate nucleus	SMR	Gtex	SMR	0.163884	0.0602771	0.00655101		36319771	10.1038/s41593-022-01182-7	Benjamin KJM	brain caudate nucleus
CNTN4	Q8IWV2	2174	CIS	BIP_PGC3_noukb	UKBB-PPP_Specific	NA,-		0.99413	0.99413	UKBB_PPP	UKBB_PPP	1.45215	3716.06	Bipolar disorder	CNTN4	Proteome	PLASMA	MR	INTERVAL	TwoSampleMR	0.0298859	0.030259	0.323315		36280454	https://doi.org/10.1016/j.biopsych.2022.08.015	Lu et al Biol Psychiatry	BLOOD
CNTN4	Q8IWV2	2174	CIS	BIP_PGC3_noukb	UKBB-PPP_Specific	NA,-		0.99413	0.99413	UKBB_PPP	UKBB_PPP	1.45215	3716.06	Bipolar disorder	CNTN4	Proteome	PLASMA	MR	AGES	TwoSampleMR	-0.0694215	0.0611465	0.256236		36280454	https://doi.org/10.1016/j.biopsych.2022.08.015	Lu et al Biol Psychiatry	BLOOD
CNTN4	Q8IWV2	2174	CIS	BIP_PGC3_noukb	UKBB-PPP_Specific	NA,-		0.99413	0.99413	UKBB_PPP	UKBB_PPP	1.45215	3716.06	Bipolar disorder	CNTN4	Proteome	PLASMA	MR	FENLAND	TwoSampleMR	0.0109969	0.0207851	0.596755		36280454	https://doi.org/10.1016/j.biopsych.2022.08.015	Lu et al Biol Psychiatry	BLOOD
CNTN4	Q8IWV2	2174	CIS	BIP_PGC3_noukb	UKBB-PPP_Specific	NA,-		0.99413	0.99413	UKBB_PPP	UKBB_PPP	1.45215	3716.06	Major depressive disorder	CNTN4	Proteome	PLASMA	MR	INTERVAL	TwoSampleMR	0.00650837	0.0135582	0.631205		36280454	https://doi.org/10.1016/j.biopsych.2022.08.015	Lu et al Biol Psychiatry	BLOOD
CNTN4	Q8IWV2	2174	CIS	BIP_PGC3_noukb	UKBB-PPP_Specific	NA,-		0.99413	0.99413	UKBB_PPP	UKBB_PPP	1.45215	3716.06	Major depressive disorder	CNTN4	Proteome	PLASMA	MR	AGES	TwoSampleMR	0.0369427	0.0273885	0.177389		36280454	https://doi.org/10.1016/j.biopsych.2022.08.015	Lu et al Biol Psychiatry	BLOOD
CNTN4	Q8IWV2	2174	CIS	BIP_PGC3_noukb	UKBB-PPP_Specific	NA,-		0.99413	0.99413	UKBB_PPP	UKBB_PPP	1.45215	3716.06	Major depressive disorder	CNTN4	Proteome	PLASMA	MR	FENLAND	TwoSampleMR	0.00887319	0.00974258	0.36242		36280454	https://doi.org/10.1016/j.biopsych.2022.08.015	Lu et al Biol Psychiatry	BLOOD
CNTN4	Q8IWV2	2174	CIS	BIP_PGC3_noukb	UKBB-PPP_Specific	NA,-		0.99413	0.99413	UKBB_PPP	UKBB_PPP	1.45215	3716.06	Schizophrenia	CNTN4	Proteome	PLASMA	MR	INTERVAL	TwoSampleMR	0.0242108	0.0250246	0.333304		36280454	https://doi.org/10.1016/j.biopsych.2022.08.015	Lu et al Biol Psychiatry	BLOOD
CNTN4	Q8IWV2	2174	CIS	BIP_PGC3_noukb	UKBB-PPP_Specific	NA,-		0.99413	0.99413	UKBB_PPP	UKBB_PPP	1.45215	3716.06	Schizophrenia	CNTN4	Proteome	PLASMA	MR	AGES	TwoSampleMR	0.0401281	0.0503185	0.425171		36280454	https://doi.org/10.1016/j.biopsych.2022.08.015	Lu et al Biol Psychiatry	BLOOD
CNTN4	Q8IWV2	2174	CIS	BIP_PGC3_noukb	UKBB-PPP_Specific	NA,-		0.99413	0.99413	UKBB_PPP	UKBB_PPP	1.45215	3716.06	Schizophrenia	CNTN4	Proteome	PLASMA	MR	FENLAND	TwoSampleMR	0.00558839	0.0173729	0.7477		36280454	https://doi.org/10.1016/j.biopsych.2022.08.015	Lu et al Biol Psychiatry	BLOOD
CNTN4	Q8IWV2	2174	CIS	BIP_PGC3_noukb	UKBB-PPP_Specific	NA,-		0.99413	0.99413	UKBB_PPP	UKBB_PPP	1.45215	3716.06	SCZ_PGC3	CNTN4	Transcriptome	DLPFC	MR	CMC+GTEX	MendelianRandomization			0.000103992		35460606	10.1016/j.ajhg.2022.04.004	Jiang eet all Am J Hum Genet	BRAIN
CNTN4	Q8IWV2	2174	CIS	BIP_PGC3_noukb	UKBB-PPP_Specific	NA,-		0.99413	0.99413	UKBB_PPP	UKBB_PPP	1.45215	3716.06	SCZ_PGC3	CNTN4	Transcriptome	DLPFC	MR	CMC+GTEX	MendelianRandomization			2.59045e-05		35460606	10.1016/j.ajhg.2022.04.004	Jiang eet all Am J Hum Genet	BRAIN
CNTN4	Q8IWV2	2174	CIS	BIP_PGC3_noukb	UKBB-PPP_Specific	NA,-		0.99413	0.99413	UKBB_PPP	UKBB_PPP	1.45215	3716.06	SCZ_PGC3	CNTN4	Transcriptome	DLPFC	MR	CMC+GTEX	MendelianRandomization			0.0508646		35460606	10.1016/j.ajhg.2022.04.004	Jiang eet all Am J Hum Genet	BRAIN
CNTN4	Q8IWV2	2174	CIS	BIP_PGC3_noukb	UKBB-PPP_Specific	NA,-		0.99413	0.99413	UKBB_PPP	UKBB_PPP	1.45215	3716.06	SCZ_PGC3	CNTN4	Transcriptome	DLPFC	MR	CMC+GTEX	EMIC			8.0646e-05		35460606	10.1016/j.ajhg.2022.04.004	Jiang eet all Am J Hum Genet	BRAIN
CNTN4	Q8IWV2	2174	CIS	BIP_PGC3_noukb	UKBB-PPP_Specific	NA,-		0.99413	0.99413	UKBB_PPP	UKBB_PPP	1.45215	3716.06	BIP_2019_Stahl_etall	CNTN4	Transcriptome	DLPFC	MR	CMC+GTEX	MendelianRandomization			0.00733247		35460606	10.1016/j.ajhg.2022.04.004	Jiang eet all Am J Hum Genet	BRAIN
CNTN4	Q8IWV2	2174	CIS	BIP_PGC3_noukb	UKBB-PPP_Specific	NA,-		0.99413	0.99413	UKBB_PPP	UKBB_PPP	1.45215	3716.06	BIP_2019_Stahl_etall	CNTN4	Transcriptome	DLPFC	MR	CMC+GTEX	MendelianRandomization			0.00752589		35460606	10.1016/j.ajhg.2022.04.004	Jiang eet all Am J Hum Genet	BRAIN
CNTN4	Q8IWV2	2174	CIS	BIP_PGC3_noukb	UKBB-PPP_Specific	NA,-		0.99413	0.99413	UKBB_PPP	UKBB_PPP	1.45215	3716.06	BIP_2019_Stahl_etall	CNTN4	Transcriptome	DLPFC	MR	CMC+GTEX	MendelianRandomization			0.570161		35460606	10.1016/j.ajhg.2022.04.004	Jiang eet all Am J Hum Genet	BRAIN
CNTN4	Q8IWV2	2174	CIS	BIP_PGC3_noukb	UKBB-PPP_Specific	NA,-		0.99413	0.99413	UKBB_PPP	UKBB_PPP	1.45215	3716.06	BIP_2019_Stahl_etall	CNTN4	Transcriptome	DLPFC	MR	CMC+GTEX	EMIC			0.000596389		35460606	10.1016/j.ajhg.2022.04.004	Jiang eet all Am J Hum Genet	BRAIN
CNTN4	Q8IWV2	2174	CIS	BIP_PGC3_noukb	UKBB-PPP_Specific	NA,-		0.99413	0.99413	UKBB_PPP	UKBB_PPP	1.45215	3716.06	Deepression_Wray_tall	CNTN4	Transcriptome	BRAIN DLPFC	MR	PsychENCODE	TwoSampleMR	0.01	0.01	0.647		35296807	10.1038/s41380-022-01507-9	Deng et all Mol Psychiatry	BRAIN
CNTN4	Q8IWV2	2174	CIS	BIP_PGC3_noukb	UKBB-PPP_Specific	NA,-		0.99413	0.99413	UKBB_PPP	UKBB_PPP	1.45215	3716.06	Deepression_Wray_tall	CNTN4	Proteiome	BLOOD	MR	AGES	TwoSampleMR	0.04	0.03	0.177		35296807	10.1038/s41380-022-01507-9	Deng et all Mol Psychiatry	BLOOD
CNTN4	Q8IWV2	2174	CIS	BIP_PGC3_noukb	UKBB-PPP_Specific	NA,-		0.99413	0.99413	UKBB_PPP	UKBB_PPP	1.45215	3716.06	schizophrenia	CNTN4	Proteiome	CORTEX	MR	MetaBrain	TwoSampleMR	0.26065	0.04257	9.19053e-10		36823318	10.1038/s41588-023-01300-6	Klein et all Nat Genet	BRAIN
CNTN4	Q8IWV2	2174	CIS	BIP_PGC3_noukb	UKBB-PPP_Specific	NA,-		0.99413	0.99413	UKBB_PPP	UKBB_PPP	1.45215	3716.06	Sz	CNTN4	Transcriptome	BRAIN CEREBRAL CORTEX	MR	AMP-CMC	TwoSampleMR	0.312736	0.0506726	6.75564e-10		33417599	10.1371/journal.pgen.1009224	Baird et all PLoS Genet	BRAIN
CNTN4	Q8IWV2	2174	CIS	BIP_PGC3_noukb	UKBB-PPP_Specific	NA,-		0.99413	0.99413	UKBB_PPP	UKBB_PPP	1.45215	3716.06	Schizophrenia	CNTN4	Transcriptome	BRAIN	MR			0.351196	0.0609761	8.43e-09		33481009	10.1093/hmg/ddab016	Linden et all Hum Mol Genet	BRAIN
CNTN4	Q8IWV2	2174	CIS	BIP_PGC3_noukb	UKBB-PPP_Specific	NA,-		0.99413	0.99413	UKBB_PPP	UKBB_PPP	1.45215	3716.06	SCZ_PGC3	CNTN4	Transcriptome	DLPFC	SMR	CMC+GTEX	SMR	0.141935	0.0372403	0.000138213		35460606	10.1016/j.ajhg.2022.04.004	Jiang eet all Am J Hum Genet	BRAIN
CNTN4	Q8IWV2	2174	CIS	BIP_PGC3_noukb	UKBB-PPP_Specific	NA,-		0.99413	0.99413	UKBB_PPP	UKBB_PPP	1.45215	3716.06	SCZ_PGC3	CNTN4	Transcriptome_Transcriptlvel	DLPFC	SMR	CMC+GTEX	SMR	0.177217	0.0561503	0.00159884		35460606	10.1016/j.ajhg.2022.04.004	Jiang eet all Am J Hum Genet	BRAIN
CNTN4	Q8IWV2	2174	CIS	BIP_PGC3_noukb	UKBB-PPP_Specific	NA,-		0.99413	0.99413	UKBB_PPP	UKBB_PPP	1.45215	3716.06	SCZ_PGC3	CNTN4	Transcriptome_Transcriptlvel	DLPFC	SMR	CMC+GTEX	SMR	0.0585594	0.0334653	0.0801436		35460606	10.1016/j.ajhg.2022.04.004	Jiang eet all Am J Hum Genet	BRAIN
CNTN4	Q8IWV2	2174	CIS	BIP_PGC3_noukb	UKBB-PPP_Specific	NA,-		0.99413	0.99413	UKBB_PPP	UKBB_PPP	1.45215	3716.06	SCZ_PGC3	CNTN4	Transcriptome_Transcriptlvel	DLPFC	SMR	CMC+GTEX	SMR	-0.00639692	0.0339512	0.850551		35460606	10.1016/j.ajhg.2022.04.004	Jiang eet all Am J Hum Genet	BRAIN
CNTN4	Q8IWV2	2174	CIS	BIP_PGC3_noukb	UKBB-PPP_Specific	NA,-		0.99413	0.99413	UKBB_PPP	UKBB_PPP	1.45215	3716.06	SCZ.Clozuk.2018	CNTN4	Transcriptome	BRAIN	SMR	PsychENCODE	SMR	0.215324	0.0451871	1.89e-06		30545856	10.1126/science.aat8127	Gandal et all science	BRAIN
CNTN4	Q8IWV2	2174	CIS	BIP_PGC3_noukb	UKBB-PPP_Specific	NA,-		0.99413	0.99413	UKBB_PPP	UKBB_PPP	1.45215	3716.06	BD.PGC.ruderferCell2018	CNTN4	Transcriptome	BRAIN	SMR	PsychENCODE	SMR	0.184138	0.0576198	0.0013947		30545856	10.1126/science.aat8127	Gandal et all science	BRAIN
CNTN4	Q8IWV2	2174	CIS	BIP_PGC3_noukb	UKBB-PPP_Specific	NA,-		0.99413	0.99413	UKBB_PPP	UKBB_PPP	1.45215	3716.06	MDD	CNTN4	Proteiome	BRAIN	SMR	BrainMeta	SMR	0.00100593	0.0160954	0.950166		37415601	10.3389/fgene.2023.1191264	Gedik et all Front Genet	BRAIN
CNTN4	Q8IWV2	2174	CIS	BIP_PGC3_noukb	UKBB-PPP_Specific	NA,-		0.99413	0.99413	UKBB_PPP	UKBB_PPP	1.45215	3716.06	BIP	CNTN4	Proteiome	BRAIN	SMR	BrainMeta	SMR	0.0848246	0.0377034	0.0244625		37415601	10.3389/fgene.2023.1191264	Gedik et all Front Genet	BRAIN
CNTN4	Q8IWV2	2174	CIS	BIP_PGC3_noukb	UKBB-PPP_Specific	NA,-		0.99413	0.99413	UKBB_PPP	UKBB_PPP	1.45215	3716.06	SCZ	CNTN4	Proteiome	BRAIN	SMR	BrainMeta	SMR	0.131996	0.0354981	0.000200504		37415601	10.3389/fgene.2023.1191264	Gedik et all Front Genet	BRAIN
CNTN4	Q8IWV2	2174	CIS	BIP_PGC3_noukb	UKBB-PPP_Specific	NA,-		0.99413	0.99413	UKBB_PPP	UKBB_PPP	1.45215	3716.06	SCZ	CNTN4	Proteiome	BLOOD	SMR	deCODE	SMR	0.033193	0.0362458	0.359785		37415601	10.3389/fgene.2023.1191264	Gedik et all Front Genet	BLOOD
CNTN4	Q8IWV2	2174	CIS	BIP_PGC3_noukb	UKBB-PPP_Specific	NA,-		0.99413	0.99413	UKBB_PPP	UKBB_PPP	1.45215	3716.06	MDD	CNTN4	Proteiome	BLOOD	SMR	deCODE	SMR	-0.0031348	0.0195058	0.872321		37415601	10.3389/fgene.2023.1191264	Gedik et all Front Genet	BLOOD
CNTN4	Q8IWV2	2174	CIS	BIP_PGC3_noukb	UKBB-PPP_Specific	NA,-		0.99413	0.99413	UKBB_PPP	UKBB_PPP	1.45215	3716.06	BIP	CNTN4	Proteiome	BLOOD	SMR	deCODE	SMR	0.0306554	0.0428577	0.474435		37415601	10.3389/fgene.2023.1191264	Gedik et all Front Genet	BLOOD
CNTN4	Q8IWV2	2174	CIS	BIP_PGC3_noukb	UKBB-PPP_Specific	NA,-		0.99413	0.99413	UKBB_PPP	UKBB_PPP	1.45215	3716.06	CommonMind+GTEx+BrainSeq	CNTN4	Transcriptome	DLPFC	TWAS	SCZ		5.49277		3.96e-08		37092861	10.1017/S0033291723000417	Zhang et al Psychol Med	BRAIN
CNTN4	Q8IWV2	2174	CIS	BIP_PGC3_noukb	UKBB-PPP_Specific	NA,-		0.99413	0.99413	UKBB_PPP	UKBB_PPP	1.45215	3716.06	SCZ	CNTN4	Transcriptome	DLPFC_NEWMETAX.CSV_3	TWAS	DLPFC_newMetax.csv_3		0.274254		3.72e-07		31086352	10.1038/s41588-019-0409-8	R_Gamazon et al Nat Genet	BRAIN
CNTN4	Q8IWV2	2174	CIS	BIP_PGC3_noukb	UKBB-PPP_Specific	NA,-		0.99413	0.99413	UKBB_PPP	UKBB_PPP	1.45215	3716.06	SCZ	CNTN4	Transcriptome	BRAIN_DLPFC	TWAS	CMC	FUSION	6.02873		1.65e-09		31691811	10.1093/hmg/ddz253	Hall et al Hum Mol Genet	BRAIN
CNTN4	Q8IWV2	2174	CIS	BIP_PGC3_noukb	UKBB-PPP_Specific	NA,-		0.99413	0.99413	UKBB_PPP	UKBB_PPP	1.45215	3716.06	SCZ_PGC2+CLOZUK	CNTN4	Transcriptome	DLPFC	TWAS	Collado-Torres	FUSION	4.92964		8.24e-07		31174959	10.1016/j.neuron.2019.05.013	ColladoTorres_neuron_twas etal. Neuron	BRAIN
CNTN4	Q8IWV2	2174	CIS	BIP_PGC3_noukb	UKBB-PPP_Specific	NA,-		0.99413	0.99413	UKBB_PPP	UKBB_PPP	1.45215	3716.06	SCZ_PGC2+CLOZUK	CNTN4	Transcriptome	DLPFC	TWAS	Collado-Torres	FUSION	3.56614		0.000362		31174959	10.1016/j.neuron.2019.05.013	ColladoTorres_neuron_twas etal. Neuron	BRAIN
CNTN4	Q8IWV2	2174	CIS	BIP_PGC3_noukb	UKBB-PPP_Specific	NA,-		0.99413	0.99413	UKBB_PPP	UKBB_PPP	1.45215	3716.06	SCZ_PGC2+CLOZUK	CNTN4	Transcriptome	DLPFC	TWAS	Collado-Torres	FUSION	3.11777		0.00182		31174959	10.1016/j.neuron.2019.05.013	ColladoTorres_neuron_twas etal. Neuron	BRAIN
CNTN4	Q8IWV2	2174	CIS	BIP_PGC3_noukb	UKBB-PPP_Specific	NA,-		0.99413	0.99413	UKBB_PPP	UKBB_PPP	1.45215	3716.06	SCZ_PGC2	CNTN4	Transcriptome	DLPFC	TWAS	Collado-Torres	FUSION	4.1682		3.07e-05		31174959	10.1016/j.neuron.2019.05.013	ColladoTorres_neuron_twas etal. Neuron	BRAIN
CNTN4	Q8IWV2	2174	CIS	BIP_PGC3_noukb	UKBB-PPP_Specific	NA,-		0.99413	0.99413	UKBB_PPP	UKBB_PPP	1.45215	3716.06	SCZ_PGC2_ChinesEASMeta	CNTN4	Transcriptome	DLPFC	TWAS	CMC	FUSION	5.66149		1.5e-08		34380480	10.1186/s12916-021-02039-9	Liu et all BMC Med	BRAIN
CNTN4	Q8IWV2	2174	CIS	BIP_PGC3_noukb	UKBB-PPP_Specific	NA,-		0.99413	0.99413	UKBB_PPP	UKBB_PPP	1.45215	3716.06	SCZ2	CNTN4	Transcriptome		TWAS	CMC	aSPU			1e-07		29411426	10.1002/gepi.22110	Wu et all Genet Epidemiol
CNTN4	Q8IWV2	2174	CIS	BIP_PGC3_noukb	UKBB-PPP_Specific	NA,-		0.99413	0.99413	UKBB_PPP	UKBB_PPP	1.45215	3716.06	SCZ2	CNTN4	Transcriptome		TWAS	CMC	TWAS			9.45321e-09		29411426	10.1002/gepi.22110	Wu et all Genet Epidemiol
CNTN4	Q8IWV2	2174	CIS	BIP_PGC3_noukb	UKBB-PPP_Specific	NA,-		0.99413	0.99413	UKBB_PPP	UKBB_PPP	1.45215	3716.06	SCZ2	CNTN4	Transcriptome		TWAS	CMC	SSU			6.18394e-13		29411426	10.1002/gepi.22110	Wu et all Genet Epidemiol
CNTN4	Q8IWV2	2174	CIS	BIP_PGC3_noukb	UKBB-PPP_Specific	NA,-		0.99413	0.99413	UKBB_PPP	UKBB_PPP	1.45215	3716.06	CLOZUK+PGC SCZ	CNTN4	Transcriptome	BRAIN CORTEX	TWAS	CMC	FUSION	6.02873		1.65e-09		31626773	0.1016/j.cell.2019.09.021	Walker et all Cell	BRAIN
CNTN4	Q8IWV2	2174	CIS	BIP_PGC3_noukb	UKBB-PPP_Specific	NA,-		0.99413	0.99413	UKBB_PPP	UKBB_PPP	1.45215	3716.06	CLOZUK+PGC SCZ	CNTN4	Transcriptome	PRENATAL	TWAS	prenatal	FUSION	-7.6084		2.78e-14		31626773	0.1016/j.cell.2019.09.021	Walker et all Cell	PRENATAL
CNTN4	Q8IWV2	2174	CIS	BIP_PGC3_noukb	UKBB-PPP_Specific	NA,-		0.99413	0.99413	UKBB_PPP	UKBB_PPP	1.45215	3716.06	CLOZUK+PGC SCZ	CNTN4	Transcriptome	PRENATAL	TWAS	prenatal	FUSION	6.975		3.06e-12		31626773	0.1016/j.cell.2019.09.021	Walker et all Cell	PRENATAL
CNTN4	Q8IWV2	2174	CIS	BIP_PGC3_noukb	UKBB-PPP_Specific	NA,-		0.99413	0.99413	UKBB_PPP	UKBB_PPP	1.45215	3716.06	CLOZUK+PGC SCZ	CNTN4	Transcriptome	BRAIN CORTEX	COLOC	CMC	COLOC				0.983	31626773	0.1016/j.cell.2019.09.021	Walker et all Cell	BRAIN
CNTN4	Q8IWV2	2174	CIS	BIP_PGC3_noukb	UKBB-PPP_Specific	NA,-		0.99413	0.99413	UKBB_PPP	UKBB_PPP	1.45215	3716.06	CLOZUK+PGC SCZ	CNTN4	Transcriptome	PRENATAL	COLOC	prenatal	COLOC				0.991	31626773	0.1016/j.cell.2019.09.021	Walker et all Cell	PRENATAL
CNTN4	Q8IWV2	2174	CIS	BIP_PGC3_noukb	UKBB-PPP_Specific	NA,-		0.99413	0.99413	UKBB_PPP	UKBB_PPP	1.45215	3716.06	CLOZUK+PGC SCZ	CNTN4	Transcriptome	PRENATAL	COLOC	prenatal	COLOC				0.99	31626773	0.1016/j.cell.2019.09.021	Walker et all Cell	PRENATAL
CNTN4	Q8IWV2	2174	CIS	BIP_PGC3_noukb	UKBB-PPP_Specific	NA,-		0.99413	0.99413	UKBB_PPP	UKBB_PPP	1.45215	3716.06	schizophrenia	CNTN4	Transcriptome	CORTEX	COLOC	MetaBrain	coloc				0.903336	36823318	10.1038/s41588-023-01300-6	Klein et all Nat Genet	BRAIN
CNTN4	Q8IWV2	2174	CIS	BIP_PGC3_noukb	UKBB-PPP_Specific	NA,-		0.99413	0.99413	UKBB_PPP	UKBB_PPP	1.45215	3716.06	Schizophrenia	CNTN4	Transcriptome	BRAIN	COLOC	CMC,GTEx,ROSMAP	coloc				0.812153	33481009	10.1093/hmg/ddab016	Hum Mol Genet	BRAIN
CNTN4	Q8IWV2	2174	CIS	BIP_PGC3_noukb	UKBB-PPP_Specific	NA,-		0.99413	0.99413	UKBB_PPP	UKBB_PPP	1.45215	3716.06	Sz	CNTN4	Transcriptome	BRAIN CEREBRAL CORTEX	COLOC	AMP-CMC	COLOC				0.816031	33417599	10.1371/journal.pgen.1009224	Baird et all PLoS Genet	BRAIN
CNTN4	Q8IWV2	2174	CIS	BIP_PGC3_noukb	UKBB-PPP_Specific	NA,-		0.99413	0.99413	UKBB_PPP	UKBB_PPP	1.45215	3716.06	PGC3_SCZ	CNTN4	Transcriptome	Excitatory neurons	coloc	Roche_AD, Roche_MS, Columbia_AD, Mathys_AD, Zhou_AD	COLOC_R				0.175677	35915177	10.1038/s41593-022-01128-z	Bryois J et al	Brain
CNTN4	Q8IWV2	2174	CIS	BIP_PGC3_noukb	UKBB-PPP_Specific	NA,-		0.99413	0.99413	UKBB_PPP	UKBB_PPP	1.45215	3716.06	PGC3_SCZ	CNTN4	Transcriptome	OPCs / COPs	coloc	Roche_AD, Roche_MS, Columbia_AD, Mathys_AD, Zhou_AD	COLOC_R				0.16014	35915177	10.1038/s41593-022-01128-z	Bryois J et al	Brain
CNTN4	Q8IWV2	2174	CIS	BIP_PGC3_noukb	UKBB-PPP_Specific	NA,-		0.99413	0.99413	UKBB_PPP	UKBB_PPP	1.45215	3716.06	PGC3_SCZ	CNTN4	Transcriptome	Inhibitory neurons	coloc	Roche_AD, Roche_MS, Columbia_AD, Mathys_AD, Zhou_AD	COLOC_R				0.0878436	35915177	10.1038/s41593-022-01128-z	Bryois J et al	Brain
CNTN4	Q8IWV2	2174	CIS	BIP_PGC3_noukb	UKBB-PPP_Specific	NA,-		0.99413	0.99413	UKBB_PPP	UKBB_PPP	1.45215	3716.06	PGC3_SCZ	CNTN4	Transcriptome	Pericytes	coloc	Roche_AD, Roche_MS, Columbia_AD, Mathys_AD, Zhou_AD	COLOC_R				0.0857559	35915177	10.1038/s41593-022-01128-z	Bryois J et al	Brain
CNTN4	Q8IWV2	2174	CIS	BIP_PGC3_noukb	UKBB-PPP_Specific	NA,-		0.99413	0.99413	UKBB_PPP	UKBB_PPP	1.45215	3716.06	PGC3_SCZ	CNTN4	Transcriptome	Endothelial cells	coloc	Roche_AD, Roche_MS, Columbia_AD, Mathys_AD, Zhou_AD	COLOC_R				0.0729332	35915177	10.1038/s41593-022-01128-z	Bryois J et al	Brain
CNTN4	Q8IWV2	2174	CIS	BIP_PGC3_noukb	UKBB-PPP_Specific	NA,-		0.99413	0.99413	UKBB_PPP	UKBB_PPP	1.45215	3716.06	PGC3_SCZ	CNTN4	Transcriptome	Oligodendrocytes	coloc	Roche_AD, Roche_MS, Columbia_AD, Mathys_AD, Zhou_AD	COLOC_R				0.0706509	35915177	10.1038/s41593-022-01128-z	Bryois J et al	Brain
CNTN4	Q8IWV2	2174	CIS	BIP_PGC3_noukb	UKBB-PPP_Specific	NA,-		0.99413	0.99413	UKBB_PPP	UKBB_PPP	1.45215	3716.06	PGC3_SCZ	CNTN4	Transcriptome	Inhibitory neurons	coloc	Roche_AD, Roche_MS, Columbia_AD, Mathys_AD, Zhou_AD	COLOC_R				0.0692703	35915177	10.1038/s41593-022-01128-z	Bryois J et al	Brain
CNTN4	Q8IWV2	2174	CIS	BIP_PGC3_noukb	UKBB-PPP_Specific	NA,-		0.99413	0.99413	UKBB_PPP	UKBB_PPP	1.45215	3716.06	PGC3_SCZ	CNTN4	Transcriptome	Astrocytes	coloc	Roche_AD, Roche_MS, Columbia_AD, Mathys_AD, Zhou_AD	COLOC_R				0.0664674	35915177	10.1038/s41593-022-01128-z	Bryois J et al	Brain
CNTN4	Q8IWV2	2174	CIS	BIP_PGC3_noukb	UKBB-PPP_Specific	NA,-		0.99413	0.99413	UKBB_PPP	UKBB_PPP	1.45215	3716.06	PGC3_SCZ	CNTN4	Transcriptome	Endothelial cells	coloc	Roche_AD, Roche_MS, Columbia_AD, Mathys_AD, Zhou_AD	COLOC_R				0.0643896	35915177	10.1038/s41593-022-01128-z	Bryois J et al	Brain
CNTN4	Q8IWV2	2174	CIS	BIP_PGC3_noukb	UKBB-PPP_Specific	NA,-		0.99413	0.99413	UKBB_PPP	UKBB_PPP	1.45215	3716.06	PGC3_SCZ	CNTN4	Transcriptome	Inhibitory neurons	coloc	Roche_AD, Roche_MS, Columbia_AD, Mathys_AD, Zhou_AD	COLOC_R				0.0634978	35915177	10.1038/s41593-022-01128-z	Bryois J et al	Brain
CNTN4	Q8IWV2	2174	CIS	BIP_PGC3_noukb	UKBB-PPP_Specific	NA,-		0.99413	0.99413	UKBB_PPP	UKBB_PPP	1.45215	3716.06	PGC3_SCZ	CNTN4	Transcriptome	Pericytes	coloc	Roche_AD, Roche_MS, Columbia_AD, Mathys_AD, Zhou_AD	COLOC_R				0.0633959	35915177	10.1038/s41593-022-01128-z	Bryois J et al	Brain
CNTN4	Q8IWV2	2174	CIS	BIP_PGC3_noukb	UKBB-PPP_Specific	NA,-		0.99413	0.99413	UKBB_PPP	UKBB_PPP	1.45215	3716.06	PGC3_SCZ	CNTN4	Transcriptome	Inhibitory neurons	coloc	Roche_AD, Roche_MS, Columbia_AD, Mathys_AD, Zhou_AD	COLOC_R				0.0603668	35915177	10.1038/s41593-022-01128-z	Bryois J et al	Brain
CNTN4	Q8IWV2	2174	CIS	BIP_PGC3_noukb	UKBB-PPP_Specific	NA,-		0.99413	0.99413	UKBB_PPP	UKBB_PPP	1.45215	3716.06	PGC3_SCZ	CNTN4	Transcriptome	Excitatory neurons	coloc	Roche_AD, Roche_MS, Columbia_AD, Mathys_AD, Zhou_AD	COLOC_R				0.0577544	35915177	10.1038/s41593-022-01128-z	Bryois J et al	Brain
CNTN4	Q8IWV2	2174	CIS	BIP_PGC3_noukb	UKBB-PPP_Specific	NA,-		0.99413	0.99413	UKBB_PPP	UKBB_PPP	1.45215	3716.06	PGC3_SCZ	CNTN4	Transcriptome	OPCs / COPs	coloc	Roche_AD, Roche_MS, Columbia_AD, Mathys_AD, Zhou_AD	COLOC_R				0.0571133	35915177	10.1038/s41593-022-01128-z	Bryois J et al	Brain
CNTN4	Q8IWV2	2174	CIS	BIP_PGC3_noukb	UKBB-PPP_Specific	NA,-		0.99413	0.99413	UKBB_PPP	UKBB_PPP	1.45215	3716.06	PGC3_SCZ	CNTN4	Transcriptome	Astrocytes	coloc	Roche_AD, Roche_MS, Columbia_AD, Mathys_AD, Zhou_AD	COLOC_R				0.0529803	35915177	10.1038/s41593-022-01128-z	Bryois J et al	Brain
CNTN4	Q8IWV2	2174	CIS	BIP_PGC3_noukb	UKBB-PPP_Specific	NA,-		0.99413	0.99413	UKBB_PPP	UKBB_PPP	1.45215	3716.06	PGC3_SCZ	CNTN4	Transcriptome	Microglia	coloc	Roche_AD, Roche_MS, Columbia_AD, Mathys_AD, Zhou_AD	COLOC_R				0.0514527	35915177	10.1038/s41593-022-01128-z	Bryois J et al	Brain
CNTN4	Q8IWV2	2174	CIS	BIP_PGC3_noukb	UKBB-PPP_Specific	NA,-		0.99413	0.99413	UKBB_PPP	UKBB_PPP	1.45215	3716.06	PGC3_SCZ	CNTN4	Transcriptome	Astrocytes	coloc	Roche_AD, Roche_MS, Columbia_AD, Mathys_AD, Zhou_AD	COLOC_R				0.0513124	35915177	10.1038/s41593-022-01128-z	Bryois J et al	Brain
CNTN4	Q8IWV2	2174	CIS	BIP_PGC3_noukb	UKBB-PPP_Specific	NA,-		0.99413	0.99413	UKBB_PPP	UKBB_PPP	1.45215	3716.06	PGC3_SCZ	CNTN4	Transcriptome	OPCs / COPs	coloc	Roche_AD, Roche_MS, Columbia_AD, Mathys_AD, Zhou_AD	COLOC_R				0.0503946	35915177	10.1038/s41593-022-01128-z	Bryois J et al	Brain
CNTN4	Q8IWV2	2174	CIS	BIP_PGC3_noukb	UKBB-PPP_Specific	NA,-		0.99413	0.99413	UKBB_PPP	UKBB_PPP	1.45215	3716.06	PGC3_SCZ	CNTN4	Transcriptome	Excitatory neurons	coloc	Roche_AD, Roche_MS, Columbia_AD, Mathys_AD, Zhou_AD	COLOC_R				0.0419315	35915177	10.1038/s41593-022-01128-z	Bryois J et al	Brain
CNTN4	Q8IWV2	2174	CIS	BIP_PGC3_noukb	UKBB-PPP_Specific	NA,-		0.99413	0.99413	UKBB_PPP	UKBB_PPP	1.45215	3716.06	PGC3_SCZ	CNTN4	Transcriptome	Oligodendrocytes	coloc	Roche_AD, Roche_MS, Columbia_AD, Mathys_AD, Zhou_AD	COLOC_R				0.0406888	35915177	10.1038/s41593-022-01128-z	Bryois J et al	Brain
CNTN4	Q8IWV2	2174	CIS	BIP_PGC3_noukb	UKBB-PPP_Specific	NA,-		0.99413	0.99413	UKBB_PPP	UKBB_PPP	1.45215	3716.06	PGC3_SCZ	CNTN4	Transcriptome	Excitatory neurons	coloc	Roche_AD, Roche_MS, Columbia_AD, Mathys_AD, Zhou_AD	COLOC_R				0.0303616	35915177	10.1038/s41593-022-01128-z	Bryois J et al	Brain
CNTN4	Q8IWV2	2174	CIS	BIP_PGC3_noukb	UKBB-PPP_Specific	NA,-		0.99413	0.99413	UKBB_PPP	UKBB_PPP	1.45215	3716.06	Schizophrenia	CNTN4	Transcriptome	DLPFC	TWAS	CMC	FUSION			3.96e-08		37092861	10.1017/S0033291723000417	Zhang C et al	Brain
CNTN4	Q8IWV2	2174	CIS	BIP_PGC3_noukb	UKBB-PPP_Specific	NA,-		0.99413	0.99413	UKBB_PPP	UKBB_PPP	1.45215	3716.06	Schizophrenia	CNTN4	Transcriptome	brain caudate nucleus	SMR	Gtex	SMR	0.163884	0.0602771	0.00655101		36319771	10.1038/s41593-022-01182-7	Benjamin KJM	brain caudate nucleus
CNTN4	Q8IWV2	2174	CIS	BIP_PGC3_noukb	UKBB-PPP_Specific	NA,-		0.99413	0.99413	UKBB_PPP	UKBB_PPP	1.45215	3716.06	Schizophrenia	CNTN4	Transcriptome	brain caudate nucleus	SMR	Gtex	SMR	0.163884	0.0602771	0.00655101		36319771	10.1038/s41593-022-01182-7	Benjamin KJM	brain caudate nucleus
CNTN4	Q8IWV2	2174	TRANS	BIP_PGC3_noukb	BOTH	+,+	0.00228349	0.00029881	0.820525	DECODE	UKBB_PPP	0.107115	2.03519	Bipolar disorder	CNTN4	Proteome	PLASMA	MR	INTERVAL	TwoSampleMR	0.0298859	0.030259	0.323315		36280454	https://doi.org/10.1016/j.biopsych.2022.08.015	Lu et al Biol Psychiatry	BLOOD
CNTN4	Q8IWV2	2174	TRANS	BIP_PGC3_noukb	BOTH	+,+	0.00228349	0.00029881	0.820525	DECODE	UKBB_PPP	0.107115	2.03519	Bipolar disorder	CNTN4	Proteome	PLASMA	MR	AGES	TwoSampleMR	-0.0694215	0.0611465	0.256236		36280454	https://doi.org/10.1016/j.biopsych.2022.08.015	Lu et al Biol Psychiatry	BLOOD
CNTN4	Q8IWV2	2174	TRANS	BIP_PGC3_noukb	BOTH	+,+	0.00228349	0.00029881	0.820525	DECODE	UKBB_PPP	0.107115	2.03519	Bipolar disorder	CNTN4	Proteome	PLASMA	MR	FENLAND	TwoSampleMR	0.0109969	0.0207851	0.596755		36280454	https://doi.org/10.1016/j.biopsych.2022.08.015	Lu et al Biol Psychiatry	BLOOD
CNTN4	Q8IWV2	2174	TRANS	BIP_PGC3_noukb	BOTH	+,+	0.00228349	0.00029881	0.820525	DECODE	UKBB_PPP	0.107115	2.03519	Major depressive disorder	CNTN4	Proteome	PLASMA	MR	INTERVAL	TwoSampleMR	0.00650837	0.0135582	0.631205		36280454	https://doi.org/10.1016/j.biopsych.2022.08.015	Lu et al Biol Psychiatry	BLOOD
CNTN4	Q8IWV2	2174	TRANS	BIP_PGC3_noukb	BOTH	+,+	0.00228349	0.00029881	0.820525	DECODE	UKBB_PPP	0.107115	2.03519	Major depressive disorder	CNTN4	Proteome	PLASMA	MR	AGES	TwoSampleMR	0.0369427	0.0273885	0.177389		36280454	https://doi.org/10.1016/j.biopsych.2022.08.015	Lu et al Biol Psychiatry	BLOOD
CNTN4	Q8IWV2	2174	TRANS	BIP_PGC3_noukb	BOTH	+,+	0.00228349	0.00029881	0.820525	DECODE	UKBB_PPP	0.107115	2.03519	Major depressive disorder	CNTN4	Proteome	PLASMA	MR	FENLAND	TwoSampleMR	0.00887319	0.00974258	0.36242		36280454	https://doi.org/10.1016/j.biopsych.2022.08.015	Lu et al Biol Psychiatry	BLOOD
CNTN4	Q8IWV2	2174	TRANS	BIP_PGC3_noukb	BOTH	+,+	0.00228349	0.00029881	0.820525	DECODE	UKBB_PPP	0.107115	2.03519	Schizophrenia	CNTN4	Proteome	PLASMA	MR	INTERVAL	TwoSampleMR	0.0242108	0.0250246	0.333304		36280454	https://doi.org/10.1016/j.biopsych.2022.08.015	Lu et al Biol Psychiatry	BLOOD
CNTN4	Q8IWV2	2174	TRANS	BIP_PGC3_noukb	BOTH	+,+	0.00228349	0.00029881	0.820525	DECODE	UKBB_PPP	0.107115	2.03519	Schizophrenia	CNTN4	Proteome	PLASMA	MR	AGES	TwoSampleMR	0.0401281	0.0503185	0.425171		36280454	https://doi.org/10.1016/j.biopsych.2022.08.015	Lu et al Biol Psychiatry	BLOOD
CNTN4	Q8IWV2	2174	TRANS	BIP_PGC3_noukb	BOTH	+,+	0.00228349	0.00029881	0.820525	DECODE	UKBB_PPP	0.107115	2.03519	Schizophrenia	CNTN4	Proteome	PLASMA	MR	FENLAND	TwoSampleMR	0.00558839	0.0173729	0.7477		36280454	https://doi.org/10.1016/j.biopsych.2022.08.015	Lu et al Biol Psychiatry	BLOOD
CNTN4	Q8IWV2	2174	TRANS	BIP_PGC3_noukb	BOTH	+,+	0.00228349	0.00029881	0.820525	DECODE	UKBB_PPP	0.107115	2.03519	SCZ_PGC3	CNTN4	Transcriptome	DLPFC	MR	CMC+GTEX	MendelianRandomization			0.000103992		35460606	10.1016/j.ajhg.2022.04.004	Jiang eet all Am J Hum Genet	BRAIN
CNTN4	Q8IWV2	2174	TRANS	BIP_PGC3_noukb	BOTH	+,+	0.00228349	0.00029881	0.820525	DECODE	UKBB_PPP	0.107115	2.03519	SCZ_PGC3	CNTN4	Transcriptome	DLPFC	MR	CMC+GTEX	MendelianRandomization			2.59045e-05		35460606	10.1016/j.ajhg.2022.04.004	Jiang eet all Am J Hum Genet	BRAIN
CNTN4	Q8IWV2	2174	TRANS	BIP_PGC3_noukb	BOTH	+,+	0.00228349	0.00029881	0.820525	DECODE	UKBB_PPP	0.107115	2.03519	SCZ_PGC3	CNTN4	Transcriptome	DLPFC	MR	CMC+GTEX	MendelianRandomization			0.0508646		35460606	10.1016/j.ajhg.2022.04.004	Jiang eet all Am J Hum Genet	BRAIN
CNTN4	Q8IWV2	2174	TRANS	BIP_PGC3_noukb	BOTH	+,+	0.00228349	0.00029881	0.820525	DECODE	UKBB_PPP	0.107115	2.03519	SCZ_PGC3	CNTN4	Transcriptome	DLPFC	MR	CMC+GTEX	EMIC			8.0646e-05		35460606	10.1016/j.ajhg.2022.04.004	Jiang eet all Am J Hum Genet	BRAIN
CNTN4	Q8IWV2	2174	TRANS	BIP_PGC3_noukb	BOTH	+,+	0.00228349	0.00029881	0.820525	DECODE	UKBB_PPP	0.107115	2.03519	BIP_2019_Stahl_etall	CNTN4	Transcriptome	DLPFC	MR	CMC+GTEX	MendelianRandomization			0.00733247		35460606	10.1016/j.ajhg.2022.04.004	Jiang eet all Am J Hum Genet	BRAIN
CNTN4	Q8IWV2	2174	TRANS	BIP_PGC3_noukb	BOTH	+,+	0.00228349	0.00029881	0.820525	DECODE	UKBB_PPP	0.107115	2.03519	BIP_2019_Stahl_etall	CNTN4	Transcriptome	DLPFC	MR	CMC+GTEX	MendelianRandomization			0.00752589		35460606	10.1016/j.ajhg.2022.04.004	Jiang eet all Am J Hum Genet	BRAIN
CNTN4	Q8IWV2	2174	TRANS	BIP_PGC3_noukb	BOTH	+,+	0.00228349	0.00029881	0.820525	DECODE	UKBB_PPP	0.107115	2.03519	BIP_2019_Stahl_etall	CNTN4	Transcriptome	DLPFC	MR	CMC+GTEX	MendelianRandomization			0.570161		35460606	10.1016/j.ajhg.2022.04.004	Jiang eet all Am J Hum Genet	BRAIN
CNTN4	Q8IWV2	2174	TRANS	BIP_PGC3_noukb	BOTH	+,+	0.00228349	0.00029881	0.820525	DECODE	UKBB_PPP	0.107115	2.03519	BIP_2019_Stahl_etall	CNTN4	Transcriptome	DLPFC	MR	CMC+GTEX	EMIC			0.000596389		35460606	10.1016/j.ajhg.2022.04.004	Jiang eet all Am J Hum Genet	BRAIN
CNTN4	Q8IWV2	2174	TRANS	BIP_PGC3_noukb	BOTH	+,+	0.00228349	0.00029881	0.820525	DECODE	UKBB_PPP	0.107115	2.03519	Deepression_Wray_tall	CNTN4	Transcriptome	BRAIN DLPFC	MR	PsychENCODE	TwoSampleMR	0.01	0.01	0.647		35296807	10.1038/s41380-022-01507-9	Deng et all Mol Psychiatry	BRAIN
CNTN4	Q8IWV2	2174	TRANS	BIP_PGC3_noukb	BOTH	+,+	0.00228349	0.00029881	0.820525	DECODE	UKBB_PPP	0.107115	2.03519	Deepression_Wray_tall	CNTN4	Proteiome	BLOOD	MR	AGES	TwoSampleMR	0.04	0.03	0.177		35296807	10.1038/s41380-022-01507-9	Deng et all Mol Psychiatry	BLOOD
CNTN4	Q8IWV2	2174	TRANS	BIP_PGC3_noukb	BOTH	+,+	0.00228349	0.00029881	0.820525	DECODE	UKBB_PPP	0.107115	2.03519	schizophrenia	CNTN4	Proteiome	CORTEX	MR	MetaBrain	TwoSampleMR	0.26065	0.04257	9.19053e-10		36823318	10.1038/s41588-023-01300-6	Klein et all Nat Genet	BRAIN
CNTN4	Q8IWV2	2174	TRANS	BIP_PGC3_noukb	BOTH	+,+	0.00228349	0.00029881	0.820525	DECODE	UKBB_PPP	0.107115	2.03519	Sz	CNTN4	Transcriptome	BRAIN CEREBRAL CORTEX	MR	AMP-CMC	TwoSampleMR	0.312736	0.0506726	6.75564e-10		33417599	10.1371/journal.pgen.1009224	Baird et all PLoS Genet	BRAIN
CNTN4	Q8IWV2	2174	TRANS	BIP_PGC3_noukb	BOTH	+,+	0.00228349	0.00029881	0.820525	DECODE	UKBB_PPP	0.107115	2.03519	Schizophrenia	CNTN4	Transcriptome	BRAIN	MR			0.351196	0.0609761	8.43e-09		33481009	10.1093/hmg/ddab016	Linden et all Hum Mol Genet	BRAIN
CNTN4	Q8IWV2	2174	TRANS	BIP_PGC3_noukb	BOTH	+,+	0.00228349	0.00029881	0.820525	DECODE	UKBB_PPP	0.107115	2.03519	SCZ_PGC3	CNTN4	Transcriptome	DLPFC	SMR	CMC+GTEX	SMR	0.141935	0.0372403	0.000138213		35460606	10.1016/j.ajhg.2022.04.004	Jiang eet all Am J Hum Genet	BRAIN
CNTN4	Q8IWV2	2174	TRANS	BIP_PGC3_noukb	BOTH	+,+	0.00228349	0.00029881	0.820525	DECODE	UKBB_PPP	0.107115	2.03519	SCZ_PGC3	CNTN4	Transcriptome_Transcriptlvel	DLPFC	SMR	CMC+GTEX	SMR	0.177217	0.0561503	0.00159884		35460606	10.1016/j.ajhg.2022.04.004	Jiang eet all Am J Hum Genet	BRAIN
CNTN4	Q8IWV2	2174	TRANS	BIP_PGC3_noukb	BOTH	+,+	0.00228349	0.00029881	0.820525	DECODE	UKBB_PPP	0.107115	2.03519	SCZ_PGC3	CNTN4	Transcriptome_Transcriptlvel	DLPFC	SMR	CMC+GTEX	SMR	0.0585594	0.0334653	0.0801436		35460606	10.1016/j.ajhg.2022.04.004	Jiang eet all Am J Hum Genet	BRAIN
CNTN4	Q8IWV2	2174	TRANS	BIP_PGC3_noukb	BOTH	+,+	0.00228349	0.00029881	0.820525	DECODE	UKBB_PPP	0.107115	2.03519	SCZ_PGC3	CNTN4	Transcriptome_Transcriptlvel	DLPFC	SMR	CMC+GTEX	SMR	-0.00639692	0.0339512	0.850551		35460606	10.1016/j.ajhg.2022.04.004	Jiang eet all Am J Hum Genet	BRAIN
CNTN4	Q8IWV2	2174	TRANS	BIP_PGC3_noukb	BOTH	+,+	0.00228349	0.00029881	0.820525	DECODE	UKBB_PPP	0.107115	2.03519	SCZ.Clozuk.2018	CNTN4	Transcriptome	BRAIN	SMR	PsychENCODE	SMR	0.215324	0.0451871	1.89e-06		30545856	10.1126/science.aat8127	Gandal et all science	BRAIN
CNTN4	Q8IWV2	2174	TRANS	BIP_PGC3_noukb	BOTH	+,+	0.00228349	0.00029881	0.820525	DECODE	UKBB_PPP	0.107115	2.03519	BD.PGC.ruderferCell2018	CNTN4	Transcriptome	BRAIN	SMR	PsychENCODE	SMR	0.184138	0.0576198	0.0013947		30545856	10.1126/science.aat8127	Gandal et all science	BRAIN
CNTN4	Q8IWV2	2174	TRANS	BIP_PGC3_noukb	BOTH	+,+	0.00228349	0.00029881	0.820525	DECODE	UKBB_PPP	0.107115	2.03519	MDD	CNTN4	Proteiome	BRAIN	SMR	BrainMeta	SMR	0.00100593	0.0160954	0.950166		37415601	10.3389/fgene.2023.1191264	Gedik et all Front Genet	BRAIN
CNTN4	Q8IWV2	2174	TRANS	BIP_PGC3_noukb	BOTH	+,+	0.00228349	0.00029881	0.820525	DECODE	UKBB_PPP	0.107115	2.03519	BIP	CNTN4	Proteiome	BRAIN	SMR	BrainMeta	SMR	0.0848246	0.0377034	0.0244625		37415601	10.3389/fgene.2023.1191264	Gedik et all Front Genet	BRAIN
CNTN4	Q8IWV2	2174	TRANS	BIP_PGC3_noukb	BOTH	+,+	0.00228349	0.00029881	0.820525	DECODE	UKBB_PPP	0.107115	2.03519	SCZ	CNTN4	Proteiome	BRAIN	SMR	BrainMeta	SMR	0.131996	0.0354981	0.000200504		37415601	10.3389/fgene.2023.1191264	Gedik et all Front Genet	BRAIN
CNTN4	Q8IWV2	2174	TRANS	BIP_PGC3_noukb	BOTH	+,+	0.00228349	0.00029881	0.820525	DECODE	UKBB_PPP	0.107115	2.03519	SCZ	CNTN4	Proteiome	BLOOD	SMR	deCODE	SMR	0.033193	0.0362458	0.359785		37415601	10.3389/fgene.2023.1191264	Gedik et all Front Genet	BLOOD
CNTN4	Q8IWV2	2174	TRANS	BIP_PGC3_noukb	BOTH	+,+	0.00228349	0.00029881	0.820525	DECODE	UKBB_PPP	0.107115	2.03519	MDD	CNTN4	Proteiome	BLOOD	SMR	deCODE	SMR	-0.0031348	0.0195058	0.872321		37415601	10.3389/fgene.2023.1191264	Gedik et all Front Genet	BLOOD
CNTN4	Q8IWV2	2174	TRANS	BIP_PGC3_noukb	BOTH	+,+	0.00228349	0.00029881	0.820525	DECODE	UKBB_PPP	0.107115	2.03519	BIP	CNTN4	Proteiome	BLOOD	SMR	deCODE	SMR	0.0306554	0.0428577	0.474435		37415601	10.3389/fgene.2023.1191264	Gedik et all Front Genet	BLOOD
CNTN4	Q8IWV2	2174	TRANS	BIP_PGC3_noukb	BOTH	+,+	0.00228349	0.00029881	0.820525	DECODE	UKBB_PPP	0.107115	2.03519	CommonMind+GTEx+BrainSeq	CNTN4	Transcriptome	DLPFC	TWAS	SCZ		5.49277		3.96e-08		37092861	10.1017/S0033291723000417	Zhang et al Psychol Med	BRAIN
CNTN4	Q8IWV2	2174	TRANS	BIP_PGC3_noukb	BOTH	+,+	0.00228349	0.00029881	0.820525	DECODE	UKBB_PPP	0.107115	2.03519	SCZ	CNTN4	Transcriptome	DLPFC_NEWMETAX.CSV_3	TWAS	DLPFC_newMetax.csv_3		0.274254		3.72e-07		31086352	10.1038/s41588-019-0409-8	R_Gamazon et al Nat Genet	BRAIN
CNTN4	Q8IWV2	2174	TRANS	BIP_PGC3_noukb	BOTH	+,+	0.00228349	0.00029881	0.820525	DECODE	UKBB_PPP	0.107115	2.03519	SCZ	CNTN4	Transcriptome	BRAIN_DLPFC	TWAS	CMC	FUSION	6.02873		1.65e-09		31691811	10.1093/hmg/ddz253	Hall et al Hum Mol Genet	BRAIN
CNTN4	Q8IWV2	2174	TRANS	BIP_PGC3_noukb	BOTH	+,+	0.00228349	0.00029881	0.820525	DECODE	UKBB_PPP	0.107115	2.03519	SCZ_PGC2+CLOZUK	CNTN4	Transcriptome	DLPFC	TWAS	Collado-Torres	FUSION	4.92964		8.24e-07		31174959	10.1016/j.neuron.2019.05.013	ColladoTorres_neuron_twas etal. Neuron	BRAIN
CNTN4	Q8IWV2	2174	TRANS	BIP_PGC3_noukb	BOTH	+,+	0.00228349	0.00029881	0.820525	DECODE	UKBB_PPP	0.107115	2.03519	SCZ_PGC2+CLOZUK	CNTN4	Transcriptome	DLPFC	TWAS	Collado-Torres	FUSION	3.56614		0.000362		31174959	10.1016/j.neuron.2019.05.013	ColladoTorres_neuron_twas etal. Neuron	BRAIN
CNTN4	Q8IWV2	2174	TRANS	BIP_PGC3_noukb	BOTH	+,+	0.00228349	0.00029881	0.820525	DECODE	UKBB_PPP	0.107115	2.03519	SCZ_PGC2+CLOZUK	CNTN4	Transcriptome	DLPFC	TWAS	Collado-Torres	FUSION	3.11777		0.00182		31174959	10.1016/j.neuron.2019.05.013	ColladoTorres_neuron_twas etal. Neuron	BRAIN
CNTN4	Q8IWV2	2174	TRANS	BIP_PGC3_noukb	BOTH	+,+	0.00228349	0.00029881	0.820525	DECODE	UKBB_PPP	0.107115	2.03519	SCZ_PGC2	CNTN4	Transcriptome	DLPFC	TWAS	Collado-Torres	FUSION	4.1682		3.07e-05		31174959	10.1016/j.neuron.2019.05.013	ColladoTorres_neuron_twas etal. Neuron	BRAIN
CNTN4	Q8IWV2	2174	TRANS	BIP_PGC3_noukb	BOTH	+,+	0.00228349	0.00029881	0.820525	DECODE	UKBB_PPP	0.107115	2.03519	SCZ_PGC2_ChinesEASMeta	CNTN4	Transcriptome	DLPFC	TWAS	CMC	FUSION	5.66149		1.5e-08		34380480	10.1186/s12916-021-02039-9	Liu et all BMC Med	BRAIN
CNTN4	Q8IWV2	2174	TRANS	BIP_PGC3_noukb	BOTH	+,+	0.00228349	0.00029881	0.820525	DECODE	UKBB_PPP	0.107115	2.03519	SCZ2	CNTN4	Transcriptome		TWAS	CMC	aSPU			1e-07		29411426	10.1002/gepi.22110	Wu et all Genet Epidemiol
CNTN4	Q8IWV2	2174	TRANS	BIP_PGC3_noukb	BOTH	+,+	0.00228349	0.00029881	0.820525	DECODE	UKBB_PPP	0.107115	2.03519	SCZ2	CNTN4	Transcriptome		TWAS	CMC	TWAS			9.45321e-09		29411426	10.1002/gepi.22110	Wu et all Genet Epidemiol
CNTN4	Q8IWV2	2174	TRANS	BIP_PGC3_noukb	BOTH	+,+	0.00228349	0.00029881	0.820525	DECODE	UKBB_PPP	0.107115	2.03519	SCZ2	CNTN4	Transcriptome		TWAS	CMC	SSU			6.18394e-13		29411426	10.1002/gepi.22110	Wu et all Genet Epidemiol
CNTN4	Q8IWV2	2174	TRANS	BIP_PGC3_noukb	BOTH	+,+	0.00228349	0.00029881	0.820525	DECODE	UKBB_PPP	0.107115	2.03519	CLOZUK+PGC SCZ	CNTN4	Transcriptome	BRAIN CORTEX	TWAS	CMC	FUSION	6.02873		1.65e-09		31626773	0.1016/j.cell.2019.09.021	Walker et all Cell	BRAIN
CNTN4	Q8IWV2	2174	TRANS	BIP_PGC3_noukb	BOTH	+,+	0.00228349	0.00029881	0.820525	DECODE	UKBB_PPP	0.107115	2.03519	CLOZUK+PGC SCZ	CNTN4	Transcriptome	PRENATAL	TWAS	prenatal	FUSION	-7.6084		2.78e-14		31626773	0.1016/j.cell.2019.09.021	Walker et all Cell	PRENATAL
CNTN4	Q8IWV2	2174	TRANS	BIP_PGC3_noukb	BOTH	+,+	0.00228349	0.00029881	0.820525	DECODE	UKBB_PPP	0.107115	2.03519	CLOZUK+PGC SCZ	CNTN4	Transcriptome	PRENATAL	TWAS	prenatal	FUSION	6.975		3.06e-12		31626773	0.1016/j.cell.2019.09.021	Walker et all Cell	PRENATAL
CNTN4	Q8IWV2	2174	TRANS	BIP_PGC3_noukb	BOTH	+,+	0.00228349	0.00029881	0.820525	DECODE	UKBB_PPP	0.107115	2.03519	CLOZUK+PGC SCZ	CNTN4	Transcriptome	BRAIN CORTEX	COLOC	CMC	COLOC				0.983	31626773	0.1016/j.cell.2019.09.021	Walker et all Cell	BRAIN
CNTN4	Q8IWV2	2174	TRANS	BIP_PGC3_noukb	BOTH	+,+	0.00228349	0.00029881	0.820525	DECODE	UKBB_PPP	0.107115	2.03519	CLOZUK+PGC SCZ	CNTN4	Transcriptome	PRENATAL	COLOC	prenatal	COLOC				0.991	31626773	0.1016/j.cell.2019.09.021	Walker et all Cell	PRENATAL
CNTN4	Q8IWV2	2174	TRANS	BIP_PGC3_noukb	BOTH	+,+	0.00228349	0.00029881	0.820525	DECODE	UKBB_PPP	0.107115	2.03519	CLOZUK+PGC SCZ	CNTN4	Transcriptome	PRENATAL	COLOC	prenatal	COLOC				0.99	31626773	0.1016/j.cell.2019.09.021	Walker et all Cell	PRENATAL
CNTN4	Q8IWV2	2174	TRANS	BIP_PGC3_noukb	BOTH	+,+	0.00228349	0.00029881	0.820525	DECODE	UKBB_PPP	0.107115	2.03519	schizophrenia	CNTN4	Transcriptome	CORTEX	COLOC	MetaBrain	coloc				0.903336	36823318	10.1038/s41588-023-01300-6	Klein et all Nat Genet	BRAIN
CNTN4	Q8IWV2	2174	TRANS	BIP_PGC3_noukb	BOTH	+,+	0.00228349	0.00029881	0.820525	DECODE	UKBB_PPP	0.107115	2.03519	Schizophrenia	CNTN4	Transcriptome	BRAIN	COLOC	CMC,GTEx,ROSMAP	coloc				0.812153	33481009	10.1093/hmg/ddab016	Hum Mol Genet	BRAIN
CNTN4	Q8IWV2	2174	TRANS	BIP_PGC3_noukb	BOTH	+,+	0.00228349	0.00029881	0.820525	DECODE	UKBB_PPP	0.107115	2.03519	Sz	CNTN4	Transcriptome	BRAIN CEREBRAL CORTEX	COLOC	AMP-CMC	COLOC				0.816031	33417599	10.1371/journal.pgen.1009224	Baird et all PLoS Genet	BRAIN
CNTN4	Q8IWV2	2174	TRANS	BIP_PGC3_noukb	BOTH	+,+	0.00228349	0.00029881	0.820525	DECODE	UKBB_PPP	0.107115	2.03519	PGC3_SCZ	CNTN4	Transcriptome	Excitatory neurons	coloc	Roche_AD, Roche_MS, Columbia_AD, Mathys_AD, Zhou_AD	COLOC_R				0.175677	35915177	10.1038/s41593-022-01128-z	Bryois J et al	Brain
CNTN4	Q8IWV2	2174	TRANS	BIP_PGC3_noukb	BOTH	+,+	0.00228349	0.00029881	0.820525	DECODE	UKBB_PPP	0.107115	2.03519	PGC3_SCZ	CNTN4	Transcriptome	OPCs / COPs	coloc	Roche_AD, Roche_MS, Columbia_AD, Mathys_AD, Zhou_AD	COLOC_R				0.16014	35915177	10.1038/s41593-022-01128-z	Bryois J et al	Brain
CNTN4	Q8IWV2	2174	TRANS	BIP_PGC3_noukb	BOTH	+,+	0.00228349	0.00029881	0.820525	DECODE	UKBB_PPP	0.107115	2.03519	PGC3_SCZ	CNTN4	Transcriptome	Inhibitory neurons	coloc	Roche_AD, Roche_MS, Columbia_AD, Mathys_AD, Zhou_AD	COLOC_R				0.0878436	35915177	10.1038/s41593-022-01128-z	Bryois J et al	Brain
CNTN4	Q8IWV2	2174	TRANS	BIP_PGC3_noukb	BOTH	+,+	0.00228349	0.00029881	0.820525	DECODE	UKBB_PPP	0.107115	2.03519	PGC3_SCZ	CNTN4	Transcriptome	Pericytes	coloc	Roche_AD, Roche_MS, Columbia_AD, Mathys_AD, Zhou_AD	COLOC_R				0.0857559	35915177	10.1038/s41593-022-01128-z	Bryois J et al	Brain
CNTN4	Q8IWV2	2174	TRANS	BIP_PGC3_noukb	BOTH	+,+	0.00228349	0.00029881	0.820525	DECODE	UKBB_PPP	0.107115	2.03519	PGC3_SCZ	CNTN4	Transcriptome	Endothelial cells	coloc	Roche_AD, Roche_MS, Columbia_AD, Mathys_AD, Zhou_AD	COLOC_R				0.0729332	35915177	10.1038/s41593-022-01128-z	Bryois J et al	Brain
CNTN4	Q8IWV2	2174	TRANS	BIP_PGC3_noukb	BOTH	+,+	0.00228349	0.00029881	0.820525	DECODE	UKBB_PPP	0.107115	2.03519	PGC3_SCZ	CNTN4	Transcriptome	Oligodendrocytes	coloc	Roche_AD, Roche_MS, Columbia_AD, Mathys_AD, Zhou_AD	COLOC_R				0.0706509	35915177	10.1038/s41593-022-01128-z	Bryois J et al	Brain
CNTN4	Q8IWV2	2174	TRANS	BIP_PGC3_noukb	BOTH	+,+	0.00228349	0.00029881	0.820525	DECODE	UKBB_PPP	0.107115	2.03519	PGC3_SCZ	CNTN4	Transcriptome	Inhibitory neurons	coloc	Roche_AD, Roche_MS, Columbia_AD, Mathys_AD, Zhou_AD	COLOC_R				0.0692703	35915177	10.1038/s41593-022-01128-z	Bryois J et al	Brain
CNTN4	Q8IWV2	2174	TRANS	BIP_PGC3_noukb	BOTH	+,+	0.00228349	0.00029881	0.820525	DECODE	UKBB_PPP	0.107115	2.03519	PGC3_SCZ	CNTN4	Transcriptome	Astrocytes	coloc	Roche_AD, Roche_MS, Columbia_AD, Mathys_AD, Zhou_AD	COLOC_R				0.0664674	35915177	10.1038/s41593-022-01128-z	Bryois J et al	Brain
CNTN4	Q8IWV2	2174	TRANS	BIP_PGC3_noukb	BOTH	+,+	0.00228349	0.00029881	0.820525	DECODE	UKBB_PPP	0.107115	2.03519	PGC3_SCZ	CNTN4	Transcriptome	Endothelial cells	coloc	Roche_AD, Roche_MS, Columbia_AD, Mathys_AD, Zhou_AD	COLOC_R				0.0643896	35915177	10.1038/s41593-022-01128-z	Bryois J et al	Brain
CNTN4	Q8IWV2	2174	TRANS	BIP_PGC3_noukb	BOTH	+,+	0.00228349	0.00029881	0.820525	DECODE	UKBB_PPP	0.107115	2.03519	PGC3_SCZ	CNTN4	Transcriptome	Inhibitory neurons	coloc	Roche_AD, Roche_MS, Columbia_AD, Mathys_AD, Zhou_AD	COLOC_R				0.0634978	35915177	10.1038/s41593-022-01128-z	Bryois J et al	Brain
CNTN4	Q8IWV2	2174	TRANS	BIP_PGC3_noukb	BOTH	+,+	0.00228349	0.00029881	0.820525	DECODE	UKBB_PPP	0.107115	2.03519	PGC3_SCZ	CNTN4	Transcriptome	Pericytes	coloc	Roche_AD, Roche_MS, Columbia_AD, Mathys_AD, Zhou_AD	COLOC_R				0.0633959	35915177	10.1038/s41593-022-01128-z	Bryois J et al	Brain
CNTN4	Q8IWV2	2174	TRANS	BIP_PGC3_noukb	BOTH	+,+	0.00228349	0.00029881	0.820525	DECODE	UKBB_PPP	0.107115	2.03519	PGC3_SCZ	CNTN4	Transcriptome	Inhibitory neurons	coloc	Roche_AD, Roche_MS, Columbia_AD, Mathys_AD, Zhou_AD	COLOC_R				0.0603668	35915177	10.1038/s41593-022-01128-z	Bryois J et al	Brain
CNTN4	Q8IWV2	2174	TRANS	BIP_PGC3_noukb	BOTH	+,+	0.00228349	0.00029881	0.820525	DECODE	UKBB_PPP	0.107115	2.03519	PGC3_SCZ	CNTN4	Transcriptome	Excitatory neurons	coloc	Roche_AD, Roche_MS, Columbia_AD, Mathys_AD, Zhou_AD	COLOC_R				0.0577544	35915177	10.1038/s41593-022-01128-z	Bryois J et al	Brain
CNTN4	Q8IWV2	2174	TRANS	BIP_PGC3_noukb	BOTH	+,+	0.00228349	0.00029881	0.820525	DECODE	UKBB_PPP	0.107115	2.03519	PGC3_SCZ	CNTN4	Transcriptome	OPCs / COPs	coloc	Roche_AD, Roche_MS, Columbia_AD, Mathys_AD, Zhou_AD	COLOC_R				0.0571133	35915177	10.1038/s41593-022-01128-z	Bryois J et al	Brain
CNTN4	Q8IWV2	2174	TRANS	BIP_PGC3_noukb	BOTH	+,+	0.00228349	0.00029881	0.820525	DECODE	UKBB_PPP	0.107115	2.03519	PGC3_SCZ	CNTN4	Transcriptome	Astrocytes	coloc	Roche_AD, Roche_MS, Columbia_AD, Mathys_AD, Zhou_AD	COLOC_R				0.0529803	35915177	10.1038/s41593-022-01128-z	Bryois J et al	Brain
CNTN4	Q8IWV2	2174	TRANS	BIP_PGC3_noukb	BOTH	+,+	0.00228349	0.00029881	0.820525	DECODE	UKBB_PPP	0.107115	2.03519	PGC3_SCZ	CNTN4	Transcriptome	Microglia	coloc	Roche_AD, Roche_MS, Columbia_AD, Mathys_AD, Zhou_AD	COLOC_R				0.0514527	35915177	10.1038/s41593-022-01128-z	Bryois J et al	Brain
CNTN4	Q8IWV2	2174	TRANS	BIP_PGC3_noukb	BOTH	+,+	0.00228349	0.00029881	0.820525	DECODE	UKBB_PPP	0.107115	2.03519	PGC3_SCZ	CNTN4	Transcriptome	Astrocytes	coloc	Roche_AD, Roche_MS, Columbia_AD, Mathys_AD, Zhou_AD	COLOC_R				0.0513124	35915177	10.1038/s41593-022-01128-z	Bryois J et al	Brain
CNTN4	Q8IWV2	2174	TRANS	BIP_PGC3_noukb	BOTH	+,+	0.00228349	0.00029881	0.820525	DECODE	UKBB_PPP	0.107115	2.03519	PGC3_SCZ	CNTN4	Transcriptome	OPCs / COPs	coloc	Roche_AD, Roche_MS, Columbia_AD, Mathys_AD, Zhou_AD	COLOC_R				0.0503946	35915177	10.1038/s41593-022-01128-z	Bryois J et al	Brain
CNTN4	Q8IWV2	2174	TRANS	BIP_PGC3_noukb	BOTH	+,+	0.00228349	0.00029881	0.820525	DECODE	UKBB_PPP	0.107115	2.03519	PGC3_SCZ	CNTN4	Transcriptome	Excitatory neurons	coloc	Roche_AD, Roche_MS, Columbia_AD, Mathys_AD, Zhou_AD	COLOC_R				0.0419315	35915177	10.1038/s41593-022-01128-z	Bryois J et al	Brain
CNTN4	Q8IWV2	2174	TRANS	BIP_PGC3_noukb	BOTH	+,+	0.00228349	0.00029881	0.820525	DECODE	UKBB_PPP	0.107115	2.03519	PGC3_SCZ	CNTN4	Transcriptome	Oligodendrocytes	coloc	Roche_AD, Roche_MS, Columbia_AD, Mathys_AD, Zhou_AD	COLOC_R				0.0406888	35915177	10.1038/s41593-022-01128-z	Bryois J et al	Brain
CNTN4	Q8IWV2	2174	TRANS	BIP_PGC3_noukb	BOTH	+,+	0.00228349	0.00029881	0.820525	DECODE	UKBB_PPP	0.107115	2.03519	PGC3_SCZ	CNTN4	Transcriptome	Excitatory neurons	coloc	Roche_AD, Roche_MS, Columbia_AD, Mathys_AD, Zhou_AD	COLOC_R				0.0303616	35915177	10.1038/s41593-022-01128-z	Bryois J et al	Brain
CNTN4	Q8IWV2	2174	TRANS	BIP_PGC3_noukb	BOTH	+,+	0.00228349	0.00029881	0.820525	DECODE	UKBB_PPP	0.107115	2.03519	Schizophrenia	CNTN4	Transcriptome	DLPFC	TWAS	CMC	FUSION			3.96e-08		37092861	10.1017/S0033291723000417	Zhang C et al	Brain
CNTN4	Q8IWV2	2174	TRANS	BIP_PGC3_noukb	BOTH	+,+	0.00228349	0.00029881	0.820525	DECODE	UKBB_PPP	0.107115	2.03519	Schizophrenia	CNTN4	Transcriptome	brain caudate nucleus	SMR	Gtex	SMR	0.163884	0.0602771	0.00655101		36319771	10.1038/s41593-022-01182-7	Benjamin KJM	brain caudate nucleus
CNTN4	Q8IWV2	2174	TRANS	BIP_PGC3_noukb	BOTH	+,+	0.00228349	0.00029881	0.820525	DECODE	UKBB_PPP	0.107115	2.03519	Schizophrenia	CNTN4	Transcriptome	brain caudate nucleus	SMR	Gtex	SMR	0.163884	0.0602771	0.00655101		36319771	10.1038/s41593-022-01182-7	Benjamin KJM	brain caudate nucleus
CNTN4	Q8IWV2	2174	TRANS	PGC3_SCZ_NoUKB	BOTH	+,+	0.396942	0.198466	0.659261	DECODE	UKBB_PPP	0.608351	1351.76	Bipolar disorder	CNTN4	Proteome	PLASMA	MR	INTERVAL	TwoSampleMR	0.0298859	0.030259	0.323315		36280454	https://doi.org/10.1016/j.biopsych.2022.08.015	Lu et al Biol Psychiatry	BLOOD
CNTN4	Q8IWV2	2174	TRANS	PGC3_SCZ_NoUKB	BOTH	+,+	0.396942	0.198466	0.659261	DECODE	UKBB_PPP	0.608351	1351.76	Bipolar disorder	CNTN4	Proteome	PLASMA	MR	AGES	TwoSampleMR	-0.0694215	0.0611465	0.256236		36280454	https://doi.org/10.1016/j.biopsych.2022.08.015	Lu et al Biol Psychiatry	BLOOD
CNTN4	Q8IWV2	2174	TRANS	PGC3_SCZ_NoUKB	BOTH	+,+	0.396942	0.198466	0.659261	DECODE	UKBB_PPP	0.608351	1351.76	Bipolar disorder	CNTN4	Proteome	PLASMA	MR	FENLAND	TwoSampleMR	0.0109969	0.0207851	0.596755		36280454	https://doi.org/10.1016/j.biopsych.2022.08.015	Lu et al Biol Psychiatry	BLOOD
CNTN4	Q8IWV2	2174	TRANS	PGC3_SCZ_NoUKB	BOTH	+,+	0.396942	0.198466	0.659261	DECODE	UKBB_PPP	0.608351	1351.76	Major depressive disorder	CNTN4	Proteome	PLASMA	MR	INTERVAL	TwoSampleMR	0.00650837	0.0135582	0.631205		36280454	https://doi.org/10.1016/j.biopsych.2022.08.015	Lu et al Biol Psychiatry	BLOOD
CNTN4	Q8IWV2	2174	TRANS	PGC3_SCZ_NoUKB	BOTH	+,+	0.396942	0.198466	0.659261	DECODE	UKBB_PPP	0.608351	1351.76	Major depressive disorder	CNTN4	Proteome	PLASMA	MR	AGES	TwoSampleMR	0.0369427	0.0273885	0.177389		36280454	https://doi.org/10.1016/j.biopsych.2022.08.015	Lu et al Biol Psychiatry	BLOOD
CNTN4	Q8IWV2	2174	TRANS	PGC3_SCZ_NoUKB	BOTH	+,+	0.396942	0.198466	0.659261	DECODE	UKBB_PPP	0.608351	1351.76	Major depressive disorder	CNTN4	Proteome	PLASMA	MR	FENLAND	TwoSampleMR	0.00887319	0.00974258	0.36242		36280454	https://doi.org/10.1016/j.biopsych.2022.08.015	Lu et al Biol Psychiatry	BLOOD
CNTN4	Q8IWV2	2174	TRANS	PGC3_SCZ_NoUKB	BOTH	+,+	0.396942	0.198466	0.659261	DECODE	UKBB_PPP	0.608351	1351.76	Schizophrenia	CNTN4	Proteome	PLASMA	MR	INTERVAL	TwoSampleMR	0.0242108	0.0250246	0.333304		36280454	https://doi.org/10.1016/j.biopsych.2022.08.015	Lu et al Biol Psychiatry	BLOOD
CNTN4	Q8IWV2	2174	TRANS	PGC3_SCZ_NoUKB	BOTH	+,+	0.396942	0.198466	0.659261	DECODE	UKBB_PPP	0.608351	1351.76	Schizophrenia	CNTN4	Proteome	PLASMA	MR	AGES	TwoSampleMR	0.0401281	0.0503185	0.425171		36280454	https://doi.org/10.1016/j.biopsych.2022.08.015	Lu et al Biol Psychiatry	BLOOD
CNTN4	Q8IWV2	2174	TRANS	PGC3_SCZ_NoUKB	BOTH	+,+	0.396942	0.198466	0.659261	DECODE	UKBB_PPP	0.608351	1351.76	Schizophrenia	CNTN4	Proteome	PLASMA	MR	FENLAND	TwoSampleMR	0.00558839	0.0173729	0.7477		36280454	https://doi.org/10.1016/j.biopsych.2022.08.015	Lu et al Biol Psychiatry	BLOOD
CNTN4	Q8IWV2	2174	TRANS	PGC3_SCZ_NoUKB	BOTH	+,+	0.396942	0.198466	0.659261	DECODE	UKBB_PPP	0.608351	1351.76	SCZ_PGC3	CNTN4	Transcriptome	DLPFC	MR	CMC+GTEX	MendelianRandomization			0.000103992		35460606	10.1016/j.ajhg.2022.04.004	Jiang eet all Am J Hum Genet	BRAIN
CNTN4	Q8IWV2	2174	TRANS	PGC3_SCZ_NoUKB	BOTH	+,+	0.396942	0.198466	0.659261	DECODE	UKBB_PPP	0.608351	1351.76	SCZ_PGC3	CNTN4	Transcriptome	DLPFC	MR	CMC+GTEX	MendelianRandomization			2.59045e-05		35460606	10.1016/j.ajhg.2022.04.004	Jiang eet all Am J Hum Genet	BRAIN
CNTN4	Q8IWV2	2174	TRANS	PGC3_SCZ_NoUKB	BOTH	+,+	0.396942	0.198466	0.659261	DECODE	UKBB_PPP	0.608351	1351.76	SCZ_PGC3	CNTN4	Transcriptome	DLPFC	MR	CMC+GTEX	MendelianRandomization			0.0508646		35460606	10.1016/j.ajhg.2022.04.004	Jiang eet all Am J Hum Genet	BRAIN
CNTN4	Q8IWV2	2174	TRANS	PGC3_SCZ_NoUKB	BOTH	+,+	0.396942	0.198466	0.659261	DECODE	UKBB_PPP	0.608351	1351.76	SCZ_PGC3	CNTN4	Transcriptome	DLPFC	MR	CMC+GTEX	EMIC			8.0646e-05		35460606	10.1016/j.ajhg.2022.04.004	Jiang eet all Am J Hum Genet	BRAIN
CNTN4	Q8IWV2	2174	TRANS	PGC3_SCZ_NoUKB	BOTH	+,+	0.396942	0.198466	0.659261	DECODE	UKBB_PPP	0.608351	1351.76	BIP_2019_Stahl_etall	CNTN4	Transcriptome	DLPFC	MR	CMC+GTEX	MendelianRandomization			0.00733247		35460606	10.1016/j.ajhg.2022.04.004	Jiang eet all Am J Hum Genet	BRAIN
CNTN4	Q8IWV2	2174	TRANS	PGC3_SCZ_NoUKB	BOTH	+,+	0.396942	0.198466	0.659261	DECODE	UKBB_PPP	0.608351	1351.76	BIP_2019_Stahl_etall	CNTN4	Transcriptome	DLPFC	MR	CMC+GTEX	MendelianRandomization			0.00752589		35460606	10.1016/j.ajhg.2022.04.004	Jiang eet all Am J Hum Genet	BRAIN
CNTN4	Q8IWV2	2174	TRANS	PGC3_SCZ_NoUKB	BOTH	+,+	0.396942	0.198466	0.659261	DECODE	UKBB_PPP	0.608351	1351.76	BIP_2019_Stahl_etall	CNTN4	Transcriptome	DLPFC	MR	CMC+GTEX	MendelianRandomization			0.570161		35460606	10.1016/j.ajhg.2022.04.004	Jiang eet all Am J Hum Genet	BRAIN
CNTN4	Q8IWV2	2174	TRANS	PGC3_SCZ_NoUKB	BOTH	+,+	0.396942	0.198466	0.659261	DECODE	UKBB_PPP	0.608351	1351.76	BIP_2019_Stahl_etall	CNTN4	Transcriptome	DLPFC	MR	CMC+GTEX	EMIC			0.000596389		35460606	10.1016/j.ajhg.2022.04.004	Jiang eet all Am J Hum Genet	BRAIN
CNTN4	Q8IWV2	2174	TRANS	PGC3_SCZ_NoUKB	BOTH	+,+	0.396942	0.198466	0.659261	DECODE	UKBB_PPP	0.608351	1351.76	Deepression_Wray_tall	CNTN4	Transcriptome	BRAIN DLPFC	MR	PsychENCODE	TwoSampleMR	0.01	0.01	0.647		35296807	10.1038/s41380-022-01507-9	Deng et all Mol Psychiatry	BRAIN
CNTN4	Q8IWV2	2174	TRANS	PGC3_SCZ_NoUKB	BOTH	+,+	0.396942	0.198466	0.659261	DECODE	UKBB_PPP	0.608351	1351.76	Deepression_Wray_tall	CNTN4	Proteiome	BLOOD	MR	AGES	TwoSampleMR	0.04	0.03	0.177		35296807	10.1038/s41380-022-01507-9	Deng et all Mol Psychiatry	BLOOD
CNTN4	Q8IWV2	2174	TRANS	PGC3_SCZ_NoUKB	BOTH	+,+	0.396942	0.198466	0.659261	DECODE	UKBB_PPP	0.608351	1351.76	schizophrenia	CNTN4	Proteiome	CORTEX	MR	MetaBrain	TwoSampleMR	0.26065	0.04257	9.19053e-10		36823318	10.1038/s41588-023-01300-6	Klein et all Nat Genet	BRAIN
CNTN4	Q8IWV2	2174	TRANS	PGC3_SCZ_NoUKB	BOTH	+,+	0.396942	0.198466	0.659261	DECODE	UKBB_PPP	0.608351	1351.76	Sz	CNTN4	Transcriptome	BRAIN CEREBRAL CORTEX	MR	AMP-CMC	TwoSampleMR	0.312736	0.0506726	6.75564e-10		33417599	10.1371/journal.pgen.1009224	Baird et all PLoS Genet	BRAIN
CNTN4	Q8IWV2	2174	TRANS	PGC3_SCZ_NoUKB	BOTH	+,+	0.396942	0.198466	0.659261	DECODE	UKBB_PPP	0.608351	1351.76	Schizophrenia	CNTN4	Transcriptome	BRAIN	MR			0.351196	0.0609761	8.43e-09		33481009	10.1093/hmg/ddab016	Linden et all Hum Mol Genet	BRAIN
CNTN4	Q8IWV2	2174	TRANS	PGC3_SCZ_NoUKB	BOTH	+,+	0.396942	0.198466	0.659261	DECODE	UKBB_PPP	0.608351	1351.76	SCZ_PGC3	CNTN4	Transcriptome	DLPFC	SMR	CMC+GTEX	SMR	0.141935	0.0372403	0.000138213		35460606	10.1016/j.ajhg.2022.04.004	Jiang eet all Am J Hum Genet	BRAIN
CNTN4	Q8IWV2	2174	TRANS	PGC3_SCZ_NoUKB	BOTH	+,+	0.396942	0.198466	0.659261	DECODE	UKBB_PPP	0.608351	1351.76	SCZ_PGC3	CNTN4	Transcriptome_Transcriptlvel	DLPFC	SMR	CMC+GTEX	SMR	0.177217	0.0561503	0.00159884		35460606	10.1016/j.ajhg.2022.04.004	Jiang eet all Am J Hum Genet	BRAIN
CNTN4	Q8IWV2	2174	TRANS	PGC3_SCZ_NoUKB	BOTH	+,+	0.396942	0.198466	0.659261	DECODE	UKBB_PPP	0.608351	1351.76	SCZ_PGC3	CNTN4	Transcriptome_Transcriptlvel	DLPFC	SMR	CMC+GTEX	SMR	0.0585594	0.0334653	0.0801436		35460606	10.1016/j.ajhg.2022.04.004	Jiang eet all Am J Hum Genet	BRAIN
CNTN4	Q8IWV2	2174	TRANS	PGC3_SCZ_NoUKB	BOTH	+,+	0.396942	0.198466	0.659261	DECODE	UKBB_PPP	0.608351	1351.76	SCZ_PGC3	CNTN4	Transcriptome_Transcriptlvel	DLPFC	SMR	CMC+GTEX	SMR	-0.00639692	0.0339512	0.850551		35460606	10.1016/j.ajhg.2022.04.004	Jiang eet all Am J Hum Genet	BRAIN
CNTN4	Q8IWV2	2174	TRANS	PGC3_SCZ_NoUKB	BOTH	+,+	0.396942	0.198466	0.659261	DECODE	UKBB_PPP	0.608351	1351.76	SCZ.Clozuk.2018	CNTN4	Transcriptome	BRAIN	SMR	PsychENCODE	SMR	0.215324	0.0451871	1.89e-06		30545856	10.1126/science.aat8127	Gandal et all science	BRAIN
CNTN4	Q8IWV2	2174	TRANS	PGC3_SCZ_NoUKB	BOTH	+,+	0.396942	0.198466	0.659261	DECODE	UKBB_PPP	0.608351	1351.76	BD.PGC.ruderferCell2018	CNTN4	Transcriptome	BRAIN	SMR	PsychENCODE	SMR	0.184138	0.0576198	0.0013947		30545856	10.1126/science.aat8127	Gandal et all science	BRAIN
CNTN4	Q8IWV2	2174	TRANS	PGC3_SCZ_NoUKB	BOTH	+,+	0.396942	0.198466	0.659261	DECODE	UKBB_PPP	0.608351	1351.76	MDD	CNTN4	Proteiome	BRAIN	SMR	BrainMeta	SMR	0.00100593	0.0160954	0.950166		37415601	10.3389/fgene.2023.1191264	Gedik et all Front Genet	BRAIN
CNTN4	Q8IWV2	2174	TRANS	PGC3_SCZ_NoUKB	BOTH	+,+	0.396942	0.198466	0.659261	DECODE	UKBB_PPP	0.608351	1351.76	BIP	CNTN4	Proteiome	BRAIN	SMR	BrainMeta	SMR	0.0848246	0.0377034	0.0244625		37415601	10.3389/fgene.2023.1191264	Gedik et all Front Genet	BRAIN
CNTN4	Q8IWV2	2174	TRANS	PGC3_SCZ_NoUKB	BOTH	+,+	0.396942	0.198466	0.659261	DECODE	UKBB_PPP	0.608351	1351.76	SCZ	CNTN4	Proteiome	BRAIN	SMR	BrainMeta	SMR	0.131996	0.0354981	0.000200504		37415601	10.3389/fgene.2023.1191264	Gedik et all Front Genet	BRAIN
CNTN4	Q8IWV2	2174	TRANS	PGC3_SCZ_NoUKB	BOTH	+,+	0.396942	0.198466	0.659261	DECODE	UKBB_PPP	0.608351	1351.76	SCZ	CNTN4	Proteiome	BLOOD	SMR	deCODE	SMR	0.033193	0.0362458	0.359785		37415601	10.3389/fgene.2023.1191264	Gedik et all Front Genet	BLOOD
CNTN4	Q8IWV2	2174	TRANS	PGC3_SCZ_NoUKB	BOTH	+,+	0.396942	0.198466	0.659261	DECODE	UKBB_PPP	0.608351	1351.76	MDD	CNTN4	Proteiome	BLOOD	SMR	deCODE	SMR	-0.0031348	0.0195058	0.872321		37415601	10.3389/fgene.2023.1191264	Gedik et all Front Genet	BLOOD
CNTN4	Q8IWV2	2174	TRANS	PGC3_SCZ_NoUKB	BOTH	+,+	0.396942	0.198466	0.659261	DECODE	UKBB_PPP	0.608351	1351.76	BIP	CNTN4	Proteiome	BLOOD	SMR	deCODE	SMR	0.0306554	0.0428577	0.474435		37415601	10.3389/fgene.2023.1191264	Gedik et all Front Genet	BLOOD
CNTN4	Q8IWV2	2174	TRANS	PGC3_SCZ_NoUKB	BOTH	+,+	0.396942	0.198466	0.659261	DECODE	UKBB_PPP	0.608351	1351.76	CommonMind+GTEx+BrainSeq	CNTN4	Transcriptome	DLPFC	TWAS	SCZ		5.49277		3.96e-08		37092861	10.1017/S0033291723000417	Zhang et al Psychol Med	BRAIN
CNTN4	Q8IWV2	2174	TRANS	PGC3_SCZ_NoUKB	BOTH	+,+	0.396942	0.198466	0.659261	DECODE	UKBB_PPP	0.608351	1351.76	SCZ	CNTN4	Transcriptome	DLPFC_NEWMETAX.CSV_3	TWAS	DLPFC_newMetax.csv_3		0.274254		3.72e-07		31086352	10.1038/s41588-019-0409-8	R_Gamazon et al Nat Genet	BRAIN
CNTN4	Q8IWV2	2174	TRANS	PGC3_SCZ_NoUKB	BOTH	+,+	0.396942	0.198466	0.659261	DECODE	UKBB_PPP	0.608351	1351.76	SCZ	CNTN4	Transcriptome	BRAIN_DLPFC	TWAS	CMC	FUSION	6.02873		1.65e-09		31691811	10.1093/hmg/ddz253	Hall et al Hum Mol Genet	BRAIN
CNTN4	Q8IWV2	2174	TRANS	PGC3_SCZ_NoUKB	BOTH	+,+	0.396942	0.198466	0.659261	DECODE	UKBB_PPP	0.608351	1351.76	SCZ_PGC2+CLOZUK	CNTN4	Transcriptome	DLPFC	TWAS	Collado-Torres	FUSION	4.92964		8.24e-07		31174959	10.1016/j.neuron.2019.05.013	ColladoTorres_neuron_twas etal. Neuron	BRAIN
CNTN4	Q8IWV2	2174	TRANS	PGC3_SCZ_NoUKB	BOTH	+,+	0.396942	0.198466	0.659261	DECODE	UKBB_PPP	0.608351	1351.76	SCZ_PGC2+CLOZUK	CNTN4	Transcriptome	DLPFC	TWAS	Collado-Torres	FUSION	3.56614		0.000362		31174959	10.1016/j.neuron.2019.05.013	ColladoTorres_neuron_twas etal. Neuron	BRAIN
CNTN4	Q8IWV2	2174	TRANS	PGC3_SCZ_NoUKB	BOTH	+,+	0.396942	0.198466	0.659261	DECODE	UKBB_PPP	0.608351	1351.76	SCZ_PGC2+CLOZUK	CNTN4	Transcriptome	DLPFC	TWAS	Collado-Torres	FUSION	3.11777		0.00182		31174959	10.1016/j.neuron.2019.05.013	ColladoTorres_neuron_twas etal. Neuron	BRAIN
CNTN4	Q8IWV2	2174	TRANS	PGC3_SCZ_NoUKB	BOTH	+,+	0.396942	0.198466	0.659261	DECODE	UKBB_PPP	0.608351	1351.76	SCZ_PGC2	CNTN4	Transcriptome	DLPFC	TWAS	Collado-Torres	FUSION	4.1682		3.07e-05		31174959	10.1016/j.neuron.2019.05.013	ColladoTorres_neuron_twas etal. Neuron	BRAIN
CNTN4	Q8IWV2	2174	TRANS	PGC3_SCZ_NoUKB	BOTH	+,+	0.396942	0.198466	0.659261	DECODE	UKBB_PPP	0.608351	1351.76	SCZ_PGC2_ChinesEASMeta	CNTN4	Transcriptome	DLPFC	TWAS	CMC	FUSION	5.66149		1.5e-08		34380480	10.1186/s12916-021-02039-9	Liu et all BMC Med	BRAIN
CNTN4	Q8IWV2	2174	TRANS	PGC3_SCZ_NoUKB	BOTH	+,+	0.396942	0.198466	0.659261	DECODE	UKBB_PPP	0.608351	1351.76	SCZ2	CNTN4	Transcriptome		TWAS	CMC	aSPU			1e-07		29411426	10.1002/gepi.22110	Wu et all Genet Epidemiol
CNTN4	Q8IWV2	2174	TRANS	PGC3_SCZ_NoUKB	BOTH	+,+	0.396942	0.198466	0.659261	DECODE	UKBB_PPP	0.608351	1351.76	SCZ2	CNTN4	Transcriptome		TWAS	CMC	TWAS			9.45321e-09		29411426	10.1002/gepi.22110	Wu et all Genet Epidemiol
CNTN4	Q8IWV2	2174	TRANS	PGC3_SCZ_NoUKB	BOTH	+,+	0.396942	0.198466	0.659261	DECODE	UKBB_PPP	0.608351	1351.76	SCZ2	CNTN4	Transcriptome		TWAS	CMC	SSU			6.18394e-13		29411426	10.1002/gepi.22110	Wu et all Genet Epidemiol
CNTN4	Q8IWV2	2174	TRANS	PGC3_SCZ_NoUKB	BOTH	+,+	0.396942	0.198466	0.659261	DECODE	UKBB_PPP	0.608351	1351.76	CLOZUK+PGC SCZ	CNTN4	Transcriptome	BRAIN CORTEX	TWAS	CMC	FUSION	6.02873		1.65e-09		31626773	0.1016/j.cell.2019.09.021	Walker et all Cell	BRAIN
CNTN4	Q8IWV2	2174	TRANS	PGC3_SCZ_NoUKB	BOTH	+,+	0.396942	0.198466	0.659261	DECODE	UKBB_PPP	0.608351	1351.76	CLOZUK+PGC SCZ	CNTN4	Transcriptome	PRENATAL	TWAS	prenatal	FUSION	-7.6084		2.78e-14		31626773	0.1016/j.cell.2019.09.021	Walker et all Cell	PRENATAL
CNTN4	Q8IWV2	2174	TRANS	PGC3_SCZ_NoUKB	BOTH	+,+	0.396942	0.198466	0.659261	DECODE	UKBB_PPP	0.608351	1351.76	CLOZUK+PGC SCZ	CNTN4	Transcriptome	PRENATAL	TWAS	prenatal	FUSION	6.975		3.06e-12		31626773	0.1016/j.cell.2019.09.021	Walker et all Cell	PRENATAL
CNTN4	Q8IWV2	2174	TRANS	PGC3_SCZ_NoUKB	BOTH	+,+	0.396942	0.198466	0.659261	DECODE	UKBB_PPP	0.608351	1351.76	CLOZUK+PGC SCZ	CNTN4	Transcriptome	BRAIN CORTEX	COLOC	CMC	COLOC				0.983	31626773	0.1016/j.cell.2019.09.021	Walker et all Cell	BRAIN
CNTN4	Q8IWV2	2174	TRANS	PGC3_SCZ_NoUKB	BOTH	+,+	0.396942	0.198466	0.659261	DECODE	UKBB_PPP	0.608351	1351.76	CLOZUK+PGC SCZ	CNTN4	Transcriptome	PRENATAL	COLOC	prenatal	COLOC				0.991	31626773	0.1016/j.cell.2019.09.021	Walker et all Cell	PRENATAL
CNTN4	Q8IWV2	2174	TRANS	PGC3_SCZ_NoUKB	BOTH	+,+	0.396942	0.198466	0.659261	DECODE	UKBB_PPP	0.608351	1351.76	CLOZUK+PGC SCZ	CNTN4	Transcriptome	PRENATAL	COLOC	prenatal	COLOC				0.99	31626773	0.1016/j.cell.2019.09.021	Walker et all Cell	PRENATAL
CNTN4	Q8IWV2	2174	TRANS	PGC3_SCZ_NoUKB	BOTH	+,+	0.396942	0.198466	0.659261	DECODE	UKBB_PPP	0.608351	1351.76	schizophrenia	CNTN4	Transcriptome	CORTEX	COLOC	MetaBrain	coloc				0.903336	36823318	10.1038/s41588-023-01300-6	Klein et all Nat Genet	BRAIN
CNTN4	Q8IWV2	2174	TRANS	PGC3_SCZ_NoUKB	BOTH	+,+	0.396942	0.198466	0.659261	DECODE	UKBB_PPP	0.608351	1351.76	Schizophrenia	CNTN4	Transcriptome	BRAIN	COLOC	CMC,GTEx,ROSMAP	coloc				0.812153	33481009	10.1093/hmg/ddab016	Hum Mol Genet	BRAIN
CNTN4	Q8IWV2	2174	TRANS	PGC3_SCZ_NoUKB	BOTH	+,+	0.396942	0.198466	0.659261	DECODE	UKBB_PPP	0.608351	1351.76	Sz	CNTN4	Transcriptome	BRAIN CEREBRAL CORTEX	COLOC	AMP-CMC	COLOC				0.816031	33417599	10.1371/journal.pgen.1009224	Baird et all PLoS Genet	BRAIN
CNTN4	Q8IWV2	2174	TRANS	PGC3_SCZ_NoUKB	BOTH	+,+	0.396942	0.198466	0.659261	DECODE	UKBB_PPP	0.608351	1351.76	PGC3_SCZ	CNTN4	Transcriptome	Excitatory neurons	coloc	Roche_AD, Roche_MS, Columbia_AD, Mathys_AD, Zhou_AD	COLOC_R				0.175677	35915177	10.1038/s41593-022-01128-z	Bryois J et al	Brain
CNTN4	Q8IWV2	2174	TRANS	PGC3_SCZ_NoUKB	BOTH	+,+	0.396942	0.198466	0.659261	DECODE	UKBB_PPP	0.608351	1351.76	PGC3_SCZ	CNTN4	Transcriptome	OPCs / COPs	coloc	Roche_AD, Roche_MS, Columbia_AD, Mathys_AD, Zhou_AD	COLOC_R				0.16014	35915177	10.1038/s41593-022-01128-z	Bryois J et al	Brain
CNTN4	Q8IWV2	2174	TRANS	PGC3_SCZ_NoUKB	BOTH	+,+	0.396942	0.198466	0.659261	DECODE	UKBB_PPP	0.608351	1351.76	PGC3_SCZ	CNTN4	Transcriptome	Inhibitory neurons	coloc	Roche_AD, Roche_MS, Columbia_AD, Mathys_AD, Zhou_AD	COLOC_R				0.0878436	35915177	10.1038/s41593-022-01128-z	Bryois J et al	Brain
CNTN4	Q8IWV2	2174	TRANS	PGC3_SCZ_NoUKB	BOTH	+,+	0.396942	0.198466	0.659261	DECODE	UKBB_PPP	0.608351	1351.76	PGC3_SCZ	CNTN4	Transcriptome	Pericytes	coloc	Roche_AD, Roche_MS, Columbia_AD, Mathys_AD, Zhou_AD	COLOC_R				0.0857559	35915177	10.1038/s41593-022-01128-z	Bryois J et al	Brain
CNTN4	Q8IWV2	2174	TRANS	PGC3_SCZ_NoUKB	BOTH	+,+	0.396942	0.198466	0.659261	DECODE	UKBB_PPP	0.608351	1351.76	PGC3_SCZ	CNTN4	Transcriptome	Endothelial cells	coloc	Roche_AD, Roche_MS, Columbia_AD, Mathys_AD, Zhou_AD	COLOC_R				0.0729332	35915177	10.1038/s41593-022-01128-z	Bryois J et al	Brain
CNTN4	Q8IWV2	2174	TRANS	PGC3_SCZ_NoUKB	BOTH	+,+	0.396942	0.198466	0.659261	DECODE	UKBB_PPP	0.608351	1351.76	PGC3_SCZ	CNTN4	Transcriptome	Oligodendrocytes	coloc	Roche_AD, Roche_MS, Columbia_AD, Mathys_AD, Zhou_AD	COLOC_R				0.0706509	35915177	10.1038/s41593-022-01128-z	Bryois J et al	Brain
CNTN4	Q8IWV2	2174	TRANS	PGC3_SCZ_NoUKB	BOTH	+,+	0.396942	0.198466	0.659261	DECODE	UKBB_PPP	0.608351	1351.76	PGC3_SCZ	CNTN4	Transcriptome	Inhibitory neurons	coloc	Roche_AD, Roche_MS, Columbia_AD, Mathys_AD, Zhou_AD	COLOC_R				0.0692703	35915177	10.1038/s41593-022-01128-z	Bryois J et al	Brain
CNTN4	Q8IWV2	2174	TRANS	PGC3_SCZ_NoUKB	BOTH	+,+	0.396942	0.198466	0.659261	DECODE	UKBB_PPP	0.608351	1351.76	PGC3_SCZ	CNTN4	Transcriptome	Astrocytes	coloc	Roche_AD, Roche_MS, Columbia_AD, Mathys_AD, Zhou_AD	COLOC_R				0.0664674	35915177	10.1038/s41593-022-01128-z	Bryois J et al	Brain
CNTN4	Q8IWV2	2174	TRANS	PGC3_SCZ_NoUKB	BOTH	+,+	0.396942	0.198466	0.659261	DECODE	UKBB_PPP	0.608351	1351.76	PGC3_SCZ	CNTN4	Transcriptome	Endothelial cells	coloc	Roche_AD, Roche_MS, Columbia_AD, Mathys_AD, Zhou_AD	COLOC_R				0.0643896	35915177	10.1038/s41593-022-01128-z	Bryois J et al	Brain
CNTN4	Q8IWV2	2174	TRANS	PGC3_SCZ_NoUKB	BOTH	+,+	0.396942	0.198466	0.659261	DECODE	UKBB_PPP	0.608351	1351.76	PGC3_SCZ	CNTN4	Transcriptome	Inhibitory neurons	coloc	Roche_AD, Roche_MS, Columbia_AD, Mathys_AD, Zhou_AD	COLOC_R				0.0634978	35915177	10.1038/s41593-022-01128-z	Bryois J et al	Brain
CNTN4	Q8IWV2	2174	TRANS	PGC3_SCZ_NoUKB	BOTH	+,+	0.396942	0.198466	0.659261	DECODE	UKBB_PPP	0.608351	1351.76	PGC3_SCZ	CNTN4	Transcriptome	Pericytes	coloc	Roche_AD, Roche_MS, Columbia_AD, Mathys_AD, Zhou_AD	COLOC_R				0.0633959	35915177	10.1038/s41593-022-01128-z	Bryois J et al	Brain
CNTN4	Q8IWV2	2174	TRANS	PGC3_SCZ_NoUKB	BOTH	+,+	0.396942	0.198466	0.659261	DECODE	UKBB_PPP	0.608351	1351.76	PGC3_SCZ	CNTN4	Transcriptome	Inhibitory neurons	coloc	Roche_AD, Roche_MS, Columbia_AD, Mathys_AD, Zhou_AD	COLOC_R				0.0603668	35915177	10.1038/s41593-022-01128-z	Bryois J et al	Brain
CNTN4	Q8IWV2	2174	TRANS	PGC3_SCZ_NoUKB	BOTH	+,+	0.396942	0.198466	0.659261	DECODE	UKBB_PPP	0.608351	1351.76	PGC3_SCZ	CNTN4	Transcriptome	Excitatory neurons	coloc	Roche_AD, Roche_MS, Columbia_AD, Mathys_AD, Zhou_AD	COLOC_R				0.0577544	35915177	10.1038/s41593-022-01128-z	Bryois J et al	Brain
CNTN4	Q8IWV2	2174	TRANS	PGC3_SCZ_NoUKB	BOTH	+,+	0.396942	0.198466	0.659261	DECODE	UKBB_PPP	0.608351	1351.76	PGC3_SCZ	CNTN4	Transcriptome	OPCs / COPs	coloc	Roche_AD, Roche_MS, Columbia_AD, Mathys_AD, Zhou_AD	COLOC_R				0.0571133	35915177	10.1038/s41593-022-01128-z	Bryois J et al	Brain
CNTN4	Q8IWV2	2174	TRANS	PGC3_SCZ_NoUKB	BOTH	+,+	0.396942	0.198466	0.659261	DECODE	UKBB_PPP	0.608351	1351.76	PGC3_SCZ	CNTN4	Transcriptome	Astrocytes	coloc	Roche_AD, Roche_MS, Columbia_AD, Mathys_AD, Zhou_AD	COLOC_R				0.0529803	35915177	10.1038/s41593-022-01128-z	Bryois J et al	Brain
CNTN4	Q8IWV2	2174	TRANS	PGC3_SCZ_NoUKB	BOTH	+,+	0.396942	0.198466	0.659261	DECODE	UKBB_PPP	0.608351	1351.76	PGC3_SCZ	CNTN4	Transcriptome	Microglia	coloc	Roche_AD, Roche_MS, Columbia_AD, Mathys_AD, Zhou_AD	COLOC_R				0.0514527	35915177	10.1038/s41593-022-01128-z	Bryois J et al	Brain
CNTN4	Q8IWV2	2174	TRANS	PGC3_SCZ_NoUKB	BOTH	+,+	0.396942	0.198466	0.659261	DECODE	UKBB_PPP	0.608351	1351.76	PGC3_SCZ	CNTN4	Transcriptome	Astrocytes	coloc	Roche_AD, Roche_MS, Columbia_AD, Mathys_AD, Zhou_AD	COLOC_R				0.0513124	35915177	10.1038/s41593-022-01128-z	Bryois J et al	Brain
CNTN4	Q8IWV2	2174	TRANS	PGC3_SCZ_NoUKB	BOTH	+,+	0.396942	0.198466	0.659261	DECODE	UKBB_PPP	0.608351	1351.76	PGC3_SCZ	CNTN4	Transcriptome	OPCs / COPs	coloc	Roche_AD, Roche_MS, Columbia_AD, Mathys_AD, Zhou_AD	COLOC_R				0.0503946	35915177	10.1038/s41593-022-01128-z	Bryois J et al	Brain
CNTN4	Q8IWV2	2174	TRANS	PGC3_SCZ_NoUKB	BOTH	+,+	0.396942	0.198466	0.659261	DECODE	UKBB_PPP	0.608351	1351.76	PGC3_SCZ	CNTN4	Transcriptome	Excitatory neurons	coloc	Roche_AD, Roche_MS, Columbia_AD, Mathys_AD, Zhou_AD	COLOC_R				0.0419315	35915177	10.1038/s41593-022-01128-z	Bryois J et al	Brain
CNTN4	Q8IWV2	2174	TRANS	PGC3_SCZ_NoUKB	BOTH	+,+	0.396942	0.198466	0.659261	DECODE	UKBB_PPP	0.608351	1351.76	PGC3_SCZ	CNTN4	Transcriptome	Oligodendrocytes	coloc	Roche_AD, Roche_MS, Columbia_AD, Mathys_AD, Zhou_AD	COLOC_R				0.0406888	35915177	10.1038/s41593-022-01128-z	Bryois J et al	Brain
CNTN4	Q8IWV2	2174	TRANS	PGC3_SCZ_NoUKB	BOTH	+,+	0.396942	0.198466	0.659261	DECODE	UKBB_PPP	0.608351	1351.76	PGC3_SCZ	CNTN4	Transcriptome	Excitatory neurons	coloc	Roche_AD, Roche_MS, Columbia_AD, Mathys_AD, Zhou_AD	COLOC_R				0.0303616	35915177	10.1038/s41593-022-01128-z	Bryois J et al	Brain
CNTN4	Q8IWV2	2174	TRANS	PGC3_SCZ_NoUKB	BOTH	+,+	0.396942	0.198466	0.659261	DECODE	UKBB_PPP	0.608351	1351.76	Schizophrenia	CNTN4	Transcriptome	DLPFC	TWAS	CMC	FUSION			3.96e-08		37092861	10.1017/S0033291723000417	Zhang C et al	Brain
CNTN4	Q8IWV2	2174	TRANS	PGC3_SCZ_NoUKB	BOTH	+,+	0.396942	0.198466	0.659261	DECODE	UKBB_PPP	0.608351	1351.76	Schizophrenia	CNTN4	Transcriptome	brain caudate nucleus	SMR	Gtex	SMR	0.163884	0.0602771	0.00655101		36319771	10.1038/s41593-022-01182-7	Benjamin KJM	brain caudate nucleus
CNTN4	Q8IWV2	2174	TRANS	PGC3_SCZ_NoUKB	BOTH	+,+	0.396942	0.198466	0.659261	DECODE	UKBB_PPP	0.608351	1351.76	Schizophrenia	CNTN4	Transcriptome	brain caudate nucleus	SMR	Gtex	SMR	0.163884	0.0602771	0.00655101		36319771	10.1038/s41593-022-01182-7	Benjamin KJM	brain caudate nucleus
CNTN5	O94779	2175	CIS	Cognition_Meta	BOTH	+,+	0.0954167	0.0206207	0.935055	DECODE	UKBB_PPP	0.318514	77.0803	Bipolar disorder	CNTN5	Proteome	PLASMA	MR	INTERVAL	TwoSampleMR	-0.0204693	0.0463731	0.658921		36280454	https://doi.org/10.1016/j.biopsych.2022.08.015	Lu et al Biol Psychiatry	BLOOD
CNTN5	O94779	2175	CIS	Cognition_Meta	BOTH	+,+	0.0954167	0.0206207	0.935055	DECODE	UKBB_PPP	0.318514	77.0803	Bipolar disorder	CNTN5	Proteome	PLASMA	MR	AGES	TwoSampleMR	-0.0140507	0.0602007	0.815452		36280454	https://doi.org/10.1016/j.biopsych.2022.08.015	Lu et al Biol Psychiatry	BLOOD
CNTN5	O94779	2175	CIS	Cognition_Meta	BOTH	+,+	0.0954167	0.0206207	0.935055	DECODE	UKBB_PPP	0.318514	77.0803	Bipolar disorder	CNTN5	Proteome	PLASMA	MR	KORAF4	TwoSampleMR	-0.00544684	0.0245232	0.824228		36280454	https://doi.org/10.1016/j.biopsych.2022.08.015	Lu et al Biol Psychiatry	BLOOD
CNTN5	O94779	2175	CIS	Cognition_Meta	BOTH	+,+	0.0954167	0.0206207	0.935055	DECODE	UKBB_PPP	0.318514	77.0803	Bipolar disorder	CNTN5	Proteome	PLASMA	MR	FENLAND	TwoSampleMR	-0.0179777	0.0230216	0.434858		36280454	https://doi.org/10.1016/j.biopsych.2022.08.015	Lu et al Biol Psychiatry	BLOOD
CNTN5	O94779	2175	CIS	Cognition_Meta	BOTH	+,+	0.0954167	0.0206207	0.935055	DECODE	UKBB_PPP	0.318514	77.0803	Major depressive disorder	CNTN5	Proteome	PLASMA	MR	INTERVAL	TwoSampleMR	-0.0178756	0.0212435	0.400088		36280454	https://doi.org/10.1016/j.biopsych.2022.08.015	Lu et al Biol Psychiatry	BLOOD
CNTN5	O94779	2175	CIS	Cognition_Meta	BOTH	+,+	0.0954167	0.0206207	0.935055	DECODE	UKBB_PPP	0.318514	77.0803	Major depressive disorder	CNTN5	Proteome	PLASMA	MR	AGES	TwoSampleMR	-0.0257525	0.0274248	0.347718		36280454	https://doi.org/10.1016/j.biopsych.2022.08.015	Lu et al Biol Psychiatry	BLOOD
CNTN5	O94779	2175	CIS	Cognition_Meta	BOTH	+,+	0.0954167	0.0206207	0.935055	DECODE	UKBB_PPP	0.318514	77.0803	Major depressive disorder	CNTN5	Proteome	PLASMA	MR	KORAF4	TwoSampleMR	-0.0107629	0.0111717	0.33534		36280454	https://doi.org/10.1016/j.biopsych.2022.08.015	Lu et al Biol Psychiatry	BLOOD
CNTN5	O94779	2175	CIS	Cognition_Meta	BOTH	+,+	0.0954167	0.0206207	0.935055	DECODE	UKBB_PPP	0.318514	77.0803	Major depressive disorder	CNTN5	Proteome	PLASMA	MR	FENLAND	TwoSampleMR	-0.0172798	0.0097131	0.0752362		36280454	https://doi.org/10.1016/j.biopsych.2022.08.015	Lu et al Biol Psychiatry	BLOOD
CNTN5	O94779	2175	CIS	Cognition_Meta	BOTH	+,+	0.0954167	0.0206207	0.935055	DECODE	UKBB_PPP	0.318514	77.0803	Schizophrenia	CNTN5	Proteome	PLASMA	MR	INTERVAL	TwoSampleMR	-0.0284981	0.0440415	0.517583		36280454	https://doi.org/10.1016/j.biopsych.2022.08.015	Lu et al Biol Psychiatry	BLOOD
CNTN5	O94779	2175	CIS	Cognition_Meta	BOTH	+,+	0.0954167	0.0206207	0.935055	DECODE	UKBB_PPP	0.318514	77.0803	Schizophrenia	CNTN5	Proteome	PLASMA	MR	AGES	TwoSampleMR	-0.043132	0.0568562	0.448082		36280454	https://doi.org/10.1016/j.biopsych.2022.08.015	Lu et al Biol Psychiatry	BLOOD
CNTN5	O94779	2175	CIS	Cognition_Meta	BOTH	+,+	0.0954167	0.0206207	0.935055	DECODE	UKBB_PPP	0.318514	77.0803	Schizophrenia	CNTN5	Proteome	PLASMA	MR	KORAF4	TwoSampleMR	-0.0223485	0.023297	0.337414		36280454	https://doi.org/10.1016/j.biopsych.2022.08.015	Lu et al Biol Psychiatry	BLOOD
CNTN5	O94779	2175	CIS	Cognition_Meta	BOTH	+,+	0.0954167	0.0206207	0.935055	DECODE	UKBB_PPP	0.318514	77.0803	Schizophrenia	CNTN5	Proteome	PLASMA	MR	FENLAND	TwoSampleMR	-0.01994	0.0202871	0.325661		36280454	https://doi.org/10.1016/j.biopsych.2022.08.015	Lu et al Biol Psychiatry	BLOOD
CNTN5	O94779	2175	CIS	Cognition_Meta	BOTH	+,+	0.0954167	0.0206207	0.935055	DECODE	UKBB_PPP	0.318514	77.0803	SCZ_PGC3	CNTN5	Transcriptome	DLPFC	MR	CMC+GTEX	MendelianRandomization			0.759449		35460606	10.1016/j.ajhg.2022.04.004	Jiang eet all Am J Hum Genet	BRAIN
CNTN5	O94779	2175	CIS	Cognition_Meta	BOTH	+,+	0.0954167	0.0206207	0.935055	DECODE	UKBB_PPP	0.318514	77.0803	SCZ_PGC3	CNTN5	Transcriptome	DLPFC	MR	CMC+GTEX	MendelianRandomization			0.732529		35460606	10.1016/j.ajhg.2022.04.004	Jiang eet all Am J Hum Genet	BRAIN
CNTN5	O94779	2175	CIS	Cognition_Meta	BOTH	+,+	0.0954167	0.0206207	0.935055	DECODE	UKBB_PPP	0.318514	77.0803	SCZ_PGC3	CNTN5	Transcriptome	DLPFC	MR	CMC+GTEX	MendelianRandomization			0.456002		35460606	10.1016/j.ajhg.2022.04.004	Jiang eet all Am J Hum Genet	BRAIN
CNTN5	O94779	2175	CIS	Cognition_Meta	BOTH	+,+	0.0954167	0.0206207	0.935055	DECODE	UKBB_PPP	0.318514	77.0803	SCZ_PGC3	CNTN5	Transcriptome	DLPFC	MR	CMC+GTEX	EMIC			0.179567		35460606	10.1016/j.ajhg.2022.04.004	Jiang eet all Am J Hum Genet	BRAIN
CNTN5	O94779	2175	CIS	Cognition_Meta	BOTH	+,+	0.0954167	0.0206207	0.935055	DECODE	UKBB_PPP	0.318514	77.0803	BIP_2019_Stahl_etall	CNTN5	Transcriptome	DLPFC	MR	CMC+GTEX	MendelianRandomization			0.571877		35460606	10.1016/j.ajhg.2022.04.004	Jiang eet all Am J Hum Genet	BRAIN
CNTN5	O94779	2175	CIS	Cognition_Meta	BOTH	+,+	0.0954167	0.0206207	0.935055	DECODE	UKBB_PPP	0.318514	77.0803	BIP_2019_Stahl_etall	CNTN5	Transcriptome	DLPFC	MR	CMC+GTEX	MendelianRandomization			0.548485		35460606	10.1016/j.ajhg.2022.04.004	Jiang eet all Am J Hum Genet	BRAIN
CNTN5	O94779	2175	CIS	Cognition_Meta	BOTH	+,+	0.0954167	0.0206207	0.935055	DECODE	UKBB_PPP	0.318514	77.0803	BIP_2019_Stahl_etall	CNTN5	Transcriptome	DLPFC	MR	CMC+GTEX	MendelianRandomization			0.774035		35460606	10.1016/j.ajhg.2022.04.004	Jiang eet all Am J Hum Genet	BRAIN
CNTN5	O94779	2175	CIS	Cognition_Meta	BOTH	+,+	0.0954167	0.0206207	0.935055	DECODE	UKBB_PPP	0.318514	77.0803	BIP_2019_Stahl_etall	CNTN5	Transcriptome	DLPFC	MR	CMC+GTEX	EMIC			0.999536		35460606	10.1016/j.ajhg.2022.04.004	Jiang eet all Am J Hum Genet	BRAIN
CNTN5	O94779	2175	CIS	Cognition_Meta	BOTH	+,+	0.0954167	0.0206207	0.935055	DECODE	UKBB_PPP	0.318514	77.0803	Deepression_Wray_tall	CNTN5	Proteiome	BRAIN DLPFC	MR	ROS/MAP	TwoSampleMR	-0.14	0.09	0.128		35296807	10.1038/s41380-022-01507-9	Deng et all Mol Psychiatry	BRAIN
CNTN5	O94779	2175	CIS	Cognition_Meta	BOTH	+,+	0.0954167	0.0206207	0.935055	DECODE	UKBB_PPP	0.318514	77.0803	Deepression_Wray_tall	CNTN5	Transcriptome	BRAIN DLPFC	MR	PsychENCODE	TwoSampleMR	-0.03	0.02	0.134		35296807	10.1038/s41380-022-01507-9	Deng et all Mol Psychiatry	BRAIN
CNTN5	O94779	2175	CIS	Cognition_Meta	BOTH	+,+	0.0954167	0.0206207	0.935055	DECODE	UKBB_PPP	0.318514	77.0803	Deepression_Wray_tall	CNTN5	Transcriptome	BRAIN DLPFC	MR	PsychENCODE	TwoSampleMR	-0.03	0.02	0.134		35296807	10.1038/s41380-022-01507-9	Deng et all Mol Psychiatry	BRAIN
CNTN5	O94779	2175	CIS	Cognition_Meta	BOTH	+,+	0.0954167	0.0206207	0.935055	DECODE	UKBB_PPP	0.318514	77.0803	Deepression_Wray_tall	CNTN5	Proteiome	BLOOD	MR	AGES	TwoSampleMR	-0.03	0.03	0.348		35296807	10.1038/s41380-022-01507-9	Deng et all Mol Psychiatry	BLOOD
CNTN5	O94779	2175	CIS	Cognition_Meta	BOTH	+,+	0.0954167	0.0206207	0.935055	DECODE	UKBB_PPP	0.318514	77.0803	SCZ_PGC3	CNTN5	Transcriptome	DLPFC	SMR	CMC+GTEX	SMR	-0.0566245	0.0301053	0.059988		35460606	10.1016/j.ajhg.2022.04.004	Jiang eet all Am J Hum Genet	BRAIN
CNTN5	O94779	2175	CIS	Cognition_Meta	BOTH	+,+	0.0954167	0.0206207	0.935055	DECODE	UKBB_PPP	0.318514	77.0803	SCZ_PGC3	CNTN5	Transcriptome_Transcriptlvel	DLPFC	SMR	CMC+GTEX	SMR	-0.0484322	0.0342731	0.157619		35460606	10.1016/j.ajhg.2022.04.004	Jiang eet all Am J Hum Genet	BRAIN
CNTN5	O94779	2175	CIS	Cognition_Meta	BOTH	+,+	0.0954167	0.0206207	0.935055	DECODE	UKBB_PPP	0.318514	77.0803	SCZ_PGC3	CNTN5	Transcriptome_Transcriptlvel	DLPFC	SMR	CMC+GTEX	SMR	-0.00975805	0.0264928	0.712629		35460606	10.1016/j.ajhg.2022.04.004	Jiang eet all Am J Hum Genet	BRAIN
CNTN5	O94779	2175	CIS	Cognition_Meta	BOTH	+,+	0.0954167	0.0206207	0.935055	DECODE	UKBB_PPP	0.318514	77.0803	SCZ_PGC3	CNTN5	Transcriptome_Transcriptlvel	DLPFC	SMR	CMC+GTEX	SMR	-0.00324513	0.0295536	0.912564		35460606	10.1016/j.ajhg.2022.04.004	Jiang eet all Am J Hum Genet	BRAIN
CNTN5	O94779	2175	CIS	Cognition_Meta	BOTH	+,+	0.0954167	0.0206207	0.935055	DECODE	UKBB_PPP	0.318514	77.0803	SCZ.Clozuk.2018	CNTN5	Transcriptome	BRAIN	SMR	PsychENCODE	SMR	-0.0472353	0.0375567	0.208		30545856	10.1126/science.aat8127	Gandal et all science	BRAIN
CNTN5	O94779	2175	CIS	Cognition_Meta	BOTH	+,+	0.0954167	0.0206207	0.935055	DECODE	UKBB_PPP	0.318514	77.0803	BD.PGC.ruderferCell2018	CNTN5	Transcriptome	BRAIN	SMR	PsychENCODE	SMR	0.00915636	0.0570809	0.872558		30545856	10.1126/science.aat8127	Gandal et all science	BRAIN
CNTN5	O94779	2175	CIS	Cognition_Meta	BOTH	+,+	0.0954167	0.0206207	0.935055	DECODE	UKBB_PPP	0.318514	77.0803	Depression Howard et all	CNTN5	Proteiome	BRAIN DPFC	SMR	ROS/MAP	SMR	-0.136399	0.0925813	0.140673		33846625	10.1038/s41593-021-00832-6	Wingo Nat Neurosci	BRAIN
CNTN5	O94779	2175	CIS	Cognition_Meta	BOTH	+,+	0.0954167	0.0206207	0.935055	DECODE	UKBB_PPP	0.318514	77.0803	MDD	CNTN5	Proteiome	BRAIN	SMR	BrainMeta	SMR	0.0263555	0.0181306	0.146044		37415601	10.3389/fgene.2023.1191264	Gedik et all Front Genet	BRAIN
CNTN5	O94779	2175	CIS	Cognition_Meta	BOTH	+,+	0.0954167	0.0206207	0.935055	DECODE	UKBB_PPP	0.318514	77.0803	BIP	CNTN5	Proteiome	BRAIN	SMR	BrainMeta	SMR	-0.00991215	0.0376411	0.792294		37415601	10.3389/fgene.2023.1191264	Gedik et all Front Genet	BRAIN
CNTN5	O94779	2175	CIS	Cognition_Meta	BOTH	+,+	0.0954167	0.0206207	0.935055	DECODE	UKBB_PPP	0.318514	77.0803	SCZ	CNTN5	Proteiome	BRAIN	SMR	BrainMeta	SMR	-0.0401985	0.033311	0.227523		37415601	10.3389/fgene.2023.1191264	Gedik et all Front Genet	BRAIN
CNTN5	O94779	2175	CIS	Cognition_Meta	BOTH	+,+	0.0954167	0.0206207	0.935055	DECODE	UKBB_PPP	0.318514	77.0803	SCZ	CNTN5	Proteiome	BLOOD	SMR	deCODE	SMR	-0.0354201	0.0399542	0.375339		37415601	10.3389/fgene.2023.1191264	Gedik et all Front Genet	BLOOD
CNTN5	O94779	2175	CIS	Cognition_Meta	BOTH	+,+	0.0954167	0.0206207	0.935055	DECODE	UKBB_PPP	0.318514	77.0803	MDD	CNTN5	Proteiome	BRAIN	SMR	Wingo et al., 2022, in 722 samples	SMR	-0.0253073	0.0169993	0.13656		37415601	10.3389/fgene.2023.1191264	Gedik et all Front Genet	BRAIN
CNTN5	O94779	2175	CIS	Cognition_Meta	BOTH	+,+	0.0954167	0.0206207	0.935055	DECODE	UKBB_PPP	0.318514	77.0803	BIP	CNTN5	Proteiome	BRAIN	SMR	Wingo et al., 2022, in 722 samples	SMR	0.00541893	0.0361612	0.880879		37415601	10.3389/fgene.2023.1191264	Gedik et all Front Genet	BRAIN
CNTN5	O94779	2175	CIS	Cognition_Meta	BOTH	+,+	0.0954167	0.0206207	0.935055	DECODE	UKBB_PPP	0.318514	77.0803	SCZ	CNTN5	Proteiome	BRAIN	SMR	Wingo et al., 2022, in 722 samples	SMR	-0.00379316	0.0303734	0.900615		37415601	10.3389/fgene.2023.1191264	Gedik et all Front Genet	BRAIN
CNTN5	O94779	2175	CIS	Cognition_Meta	BOTH	+,+	0.0954167	0.0206207	0.935055	DECODE	UKBB_PPP	0.318514	77.0803	MDD	CNTN5	Proteiome	BLOOD	SMR	deCODE	SMR	-0.0206718	0.0190418	0.277654		37415601	10.3389/fgene.2023.1191264	Gedik et all Front Genet	BLOOD
CNTN5	O94779	2175	CIS	Cognition_Meta	BOTH	+,+	0.0954167	0.0206207	0.935055	DECODE	UKBB_PPP	0.318514	77.0803	BIP	CNTN5	Proteiome	BLOOD	SMR	deCODE	SMR	-0.0159809	0.0420523	0.703926		37415601	10.3389/fgene.2023.1191264	Gedik et all Front Genet	BLOOD
CNTN5	O94779	2175	CIS	Cognition_Meta	BOTH	+,+	0.0954167	0.0206207	0.935055	DECODE	UKBB_PPP	0.318514	77.0803	SCZ	CNTN5	Transcriptome	BRAIN_DLPFC	TWAS	CMC	FUSION	-1.47388		0.141		31691811	10.1093/hmg/ddz253	Hall et al Hum Mol Genet	BRAIN
CNTN5	O94779	2175	CIS	Cognition_Meta	BOTH	+,+	0.0954167	0.0206207	0.935055	DECODE	UKBB_PPP	0.318514	77.0803	Depression Howard et all	CNTN5	Proteiome	BRAIN DPFC	PWAS	ROS/MAP	FUSION	-1.394		0.163		33846625	10.1038/s41593-021-00832-6	Wingo Nat Neurosci	BRAIN
CNTN5	O94779	2175	CIS	Cognition_Meta	BOTH	+,+	0.0954167	0.0206207	0.935055	DECODE	UKBB_PPP	0.318514	77.0803	Depression Howard et all	CNTN5	Proteiome	BRAIN	PWAS	ROS/MAP	FUSION	-0.263784		0.792		33846625	10.1038/s41593-021-00832-6	Wingo Nat Neurosci	BRAIN
CNTN5	O94779	2175	CIS	BIP_PGC3_noukb	BOTH	-,-	0.49419	0.255206	0.718007	DECODE	UKBB_PPP	0.897422	953.959	Bipolar disorder	CNTN5	Proteome	PLASMA	MR	INTERVAL	TwoSampleMR	-0.0204693	0.0463731	0.658921		36280454	https://doi.org/10.1016/j.biopsych.2022.08.015	Lu et al Biol Psychiatry	BLOOD
CNTN5	O94779	2175	CIS	BIP_PGC3_noukb	BOTH	-,-	0.49419	0.255206	0.718007	DECODE	UKBB_PPP	0.897422	953.959	Bipolar disorder	CNTN5	Proteome	PLASMA	MR	AGES	TwoSampleMR	-0.0140507	0.0602007	0.815452		36280454	https://doi.org/10.1016/j.biopsych.2022.08.015	Lu et al Biol Psychiatry	BLOOD
CNTN5	O94779	2175	CIS	BIP_PGC3_noukb	BOTH	-,-	0.49419	0.255206	0.718007	DECODE	UKBB_PPP	0.897422	953.959	Bipolar disorder	CNTN5	Proteome	PLASMA	MR	KORAF4	TwoSampleMR	-0.00544684	0.0245232	0.824228		36280454	https://doi.org/10.1016/j.biopsych.2022.08.015	Lu et al Biol Psychiatry	BLOOD
CNTN5	O94779	2175	CIS	BIP_PGC3_noukb	BOTH	-,-	0.49419	0.255206	0.718007	DECODE	UKBB_PPP	0.897422	953.959	Bipolar disorder	CNTN5	Proteome	PLASMA	MR	FENLAND	TwoSampleMR	-0.0179777	0.0230216	0.434858		36280454	https://doi.org/10.1016/j.biopsych.2022.08.015	Lu et al Biol Psychiatry	BLOOD
CNTN5	O94779	2175	CIS	BIP_PGC3_noukb	BOTH	-,-	0.49419	0.255206	0.718007	DECODE	UKBB_PPP	0.897422	953.959	Major depressive disorder	CNTN5	Proteome	PLASMA	MR	INTERVAL	TwoSampleMR	-0.0178756	0.0212435	0.400088		36280454	https://doi.org/10.1016/j.biopsych.2022.08.015	Lu et al Biol Psychiatry	BLOOD
CNTN5	O94779	2175	CIS	BIP_PGC3_noukb	BOTH	-,-	0.49419	0.255206	0.718007	DECODE	UKBB_PPP	0.897422	953.959	Major depressive disorder	CNTN5	Proteome	PLASMA	MR	AGES	TwoSampleMR	-0.0257525	0.0274248	0.347718		36280454	https://doi.org/10.1016/j.biopsych.2022.08.015	Lu et al Biol Psychiatry	BLOOD
CNTN5	O94779	2175	CIS	BIP_PGC3_noukb	BOTH	-,-	0.49419	0.255206	0.718007	DECODE	UKBB_PPP	0.897422	953.959	Major depressive disorder	CNTN5	Proteome	PLASMA	MR	KORAF4	TwoSampleMR	-0.0107629	0.0111717	0.33534		36280454	https://doi.org/10.1016/j.biopsych.2022.08.015	Lu et al Biol Psychiatry	BLOOD
CNTN5	O94779	2175	CIS	BIP_PGC3_noukb	BOTH	-,-	0.49419	0.255206	0.718007	DECODE	UKBB_PPP	0.897422	953.959	Major depressive disorder	CNTN5	Proteome	PLASMA	MR	FENLAND	TwoSampleMR	-0.0172798	0.0097131	0.0752362		36280454	https://doi.org/10.1016/j.biopsych.2022.08.015	Lu et al Biol Psychiatry	BLOOD
CNTN5	O94779	2175	CIS	BIP_PGC3_noukb	BOTH	-,-	0.49419	0.255206	0.718007	DECODE	UKBB_PPP	0.897422	953.959	Schizophrenia	CNTN5	Proteome	PLASMA	MR	INTERVAL	TwoSampleMR	-0.0284981	0.0440415	0.517583		36280454	https://doi.org/10.1016/j.biopsych.2022.08.015	Lu et al Biol Psychiatry	BLOOD
CNTN5	O94779	2175	CIS	BIP_PGC3_noukb	BOTH	-,-	0.49419	0.255206	0.718007	DECODE	UKBB_PPP	0.897422	953.959	Schizophrenia	CNTN5	Proteome	PLASMA	MR	AGES	TwoSampleMR	-0.043132	0.0568562	0.448082		36280454	https://doi.org/10.1016/j.biopsych.2022.08.015	Lu et al Biol Psychiatry	BLOOD
CNTN5	O94779	2175	CIS	BIP_PGC3_noukb	BOTH	-,-	0.49419	0.255206	0.718007	DECODE	UKBB_PPP	0.897422	953.959	Schizophrenia	CNTN5	Proteome	PLASMA	MR	KORAF4	TwoSampleMR	-0.0223485	0.023297	0.337414		36280454	https://doi.org/10.1016/j.biopsych.2022.08.015	Lu et al Biol Psychiatry	BLOOD
CNTN5	O94779	2175	CIS	BIP_PGC3_noukb	BOTH	-,-	0.49419	0.255206	0.718007	DECODE	UKBB_PPP	0.897422	953.959	Schizophrenia	CNTN5	Proteome	PLASMA	MR	FENLAND	TwoSampleMR	-0.01994	0.0202871	0.325661		36280454	https://doi.org/10.1016/j.biopsych.2022.08.015	Lu et al Biol Psychiatry	BLOOD
CNTN5	O94779	2175	CIS	BIP_PGC3_noukb	BOTH	-,-	0.49419	0.255206	0.718007	DECODE	UKBB_PPP	0.897422	953.959	SCZ_PGC3	CNTN5	Transcriptome	DLPFC	MR	CMC+GTEX	MendelianRandomization			0.759449		35460606	10.1016/j.ajhg.2022.04.004	Jiang eet all Am J Hum Genet	BRAIN
CNTN5	O94779	2175	CIS	BIP_PGC3_noukb	BOTH	-,-	0.49419	0.255206	0.718007	DECODE	UKBB_PPP	0.897422	953.959	SCZ_PGC3	CNTN5	Transcriptome	DLPFC	MR	CMC+GTEX	MendelianRandomization			0.732529		35460606	10.1016/j.ajhg.2022.04.004	Jiang eet all Am J Hum Genet	BRAIN
CNTN5	O94779	2175	CIS	BIP_PGC3_noukb	BOTH	-,-	0.49419	0.255206	0.718007	DECODE	UKBB_PPP	0.897422	953.959	SCZ_PGC3	CNTN5	Transcriptome	DLPFC	MR	CMC+GTEX	MendelianRandomization			0.456002		35460606	10.1016/j.ajhg.2022.04.004	Jiang eet all Am J Hum Genet	BRAIN
CNTN5	O94779	2175	CIS	BIP_PGC3_noukb	BOTH	-,-	0.49419	0.255206	0.718007	DECODE	UKBB_PPP	0.897422	953.959	SCZ_PGC3	CNTN5	Transcriptome	DLPFC	MR	CMC+GTEX	EMIC			0.179567		35460606	10.1016/j.ajhg.2022.04.004	Jiang eet all Am J Hum Genet	BRAIN
CNTN5	O94779	2175	CIS	BIP_PGC3_noukb	BOTH	-,-	0.49419	0.255206	0.718007	DECODE	UKBB_PPP	0.897422	953.959	BIP_2019_Stahl_etall	CNTN5	Transcriptome	DLPFC	MR	CMC+GTEX	MendelianRandomization			0.571877		35460606	10.1016/j.ajhg.2022.04.004	Jiang eet all Am J Hum Genet	BRAIN
CNTN5	O94779	2175	CIS	BIP_PGC3_noukb	BOTH	-,-	0.49419	0.255206	0.718007	DECODE	UKBB_PPP	0.897422	953.959	BIP_2019_Stahl_etall	CNTN5	Transcriptome	DLPFC	MR	CMC+GTEX	MendelianRandomization			0.548485		35460606	10.1016/j.ajhg.2022.04.004	Jiang eet all Am J Hum Genet	BRAIN
CNTN5	O94779	2175	CIS	BIP_PGC3_noukb	BOTH	-,-	0.49419	0.255206	0.718007	DECODE	UKBB_PPP	0.897422	953.959	BIP_2019_Stahl_etall	CNTN5	Transcriptome	DLPFC	MR	CMC+GTEX	MendelianRandomization			0.774035		35460606	10.1016/j.ajhg.2022.04.004	Jiang eet all Am J Hum Genet	BRAIN
CNTN5	O94779	2175	CIS	BIP_PGC3_noukb	BOTH	-,-	0.49419	0.255206	0.718007	DECODE	UKBB_PPP	0.897422	953.959	BIP_2019_Stahl_etall	CNTN5	Transcriptome	DLPFC	MR	CMC+GTEX	EMIC			0.999536		35460606	10.1016/j.ajhg.2022.04.004	Jiang eet all Am J Hum Genet	BRAIN
CNTN5	O94779	2175	CIS	BIP_PGC3_noukb	BOTH	-,-	0.49419	0.255206	0.718007	DECODE	UKBB_PPP	0.897422	953.959	Deepression_Wray_tall	CNTN5	Proteiome	BRAIN DLPFC	MR	ROS/MAP	TwoSampleMR	-0.14	0.09	0.128		35296807	10.1038/s41380-022-01507-9	Deng et all Mol Psychiatry	BRAIN
CNTN5	O94779	2175	CIS	BIP_PGC3_noukb	BOTH	-,-	0.49419	0.255206	0.718007	DECODE	UKBB_PPP	0.897422	953.959	Deepression_Wray_tall	CNTN5	Transcriptome	BRAIN DLPFC	MR	PsychENCODE	TwoSampleMR	-0.03	0.02	0.134		35296807	10.1038/s41380-022-01507-9	Deng et all Mol Psychiatry	BRAIN
CNTN5	O94779	2175	CIS	BIP_PGC3_noukb	BOTH	-,-	0.49419	0.255206	0.718007	DECODE	UKBB_PPP	0.897422	953.959	Deepression_Wray_tall	CNTN5	Transcriptome	BRAIN DLPFC	MR	PsychENCODE	TwoSampleMR	-0.03	0.02	0.134		35296807	10.1038/s41380-022-01507-9	Deng et all Mol Psychiatry	BRAIN
CNTN5	O94779	2175	CIS	BIP_PGC3_noukb	BOTH	-,-	0.49419	0.255206	0.718007	DECODE	UKBB_PPP	0.897422	953.959	Deepression_Wray_tall	CNTN5	Proteiome	BLOOD	MR	AGES	TwoSampleMR	-0.03	0.03	0.348		35296807	10.1038/s41380-022-01507-9	Deng et all Mol Psychiatry	BLOOD
CNTN5	O94779	2175	CIS	BIP_PGC3_noukb	BOTH	-,-	0.49419	0.255206	0.718007	DECODE	UKBB_PPP	0.897422	953.959	SCZ_PGC3	CNTN5	Transcriptome	DLPFC	SMR	CMC+GTEX	SMR	-0.0566245	0.0301053	0.059988		35460606	10.1016/j.ajhg.2022.04.004	Jiang eet all Am J Hum Genet	BRAIN
CNTN5	O94779	2175	CIS	BIP_PGC3_noukb	BOTH	-,-	0.49419	0.255206	0.718007	DECODE	UKBB_PPP	0.897422	953.959	SCZ_PGC3	CNTN5	Transcriptome_Transcriptlvel	DLPFC	SMR	CMC+GTEX	SMR	-0.0484322	0.0342731	0.157619		35460606	10.1016/j.ajhg.2022.04.004	Jiang eet all Am J Hum Genet	BRAIN
CNTN5	O94779	2175	CIS	BIP_PGC3_noukb	BOTH	-,-	0.49419	0.255206	0.718007	DECODE	UKBB_PPP	0.897422	953.959	SCZ_PGC3	CNTN5	Transcriptome_Transcriptlvel	DLPFC	SMR	CMC+GTEX	SMR	-0.00975805	0.0264928	0.712629		35460606	10.1016/j.ajhg.2022.04.004	Jiang eet all Am J Hum Genet	BRAIN
CNTN5	O94779	2175	CIS	BIP_PGC3_noukb	BOTH	-,-	0.49419	0.255206	0.718007	DECODE	UKBB_PPP	0.897422	953.959	SCZ_PGC3	CNTN5	Transcriptome_Transcriptlvel	DLPFC	SMR	CMC+GTEX	SMR	-0.00324513	0.0295536	0.912564		35460606	10.1016/j.ajhg.2022.04.004	Jiang eet all Am J Hum Genet	BRAIN
CNTN5	O94779	2175	CIS	BIP_PGC3_noukb	BOTH	-,-	0.49419	0.255206	0.718007	DECODE	UKBB_PPP	0.897422	953.959	SCZ.Clozuk.2018	CNTN5	Transcriptome	BRAIN	SMR	PsychENCODE	SMR	-0.0472353	0.0375567	0.208		30545856	10.1126/science.aat8127	Gandal et all science	BRAIN
CNTN5	O94779	2175	CIS	BIP_PGC3_noukb	BOTH	-,-	0.49419	0.255206	0.718007	DECODE	UKBB_PPP	0.897422	953.959	BD.PGC.ruderferCell2018	CNTN5	Transcriptome	BRAIN	SMR	PsychENCODE	SMR	0.00915636	0.0570809	0.872558		30545856	10.1126/science.aat8127	Gandal et all science	BRAIN
CNTN5	O94779	2175	CIS	BIP_PGC3_noukb	BOTH	-,-	0.49419	0.255206	0.718007	DECODE	UKBB_PPP	0.897422	953.959	Depression Howard et all	CNTN5	Proteiome	BRAIN DPFC	SMR	ROS/MAP	SMR	-0.136399	0.0925813	0.140673		33846625	10.1038/s41593-021-00832-6	Wingo Nat Neurosci	BRAIN
CNTN5	O94779	2175	CIS	BIP_PGC3_noukb	BOTH	-,-	0.49419	0.255206	0.718007	DECODE	UKBB_PPP	0.897422	953.959	MDD	CNTN5	Proteiome	BRAIN	SMR	BrainMeta	SMR	0.0263555	0.0181306	0.146044		37415601	10.3389/fgene.2023.1191264	Gedik et all Front Genet	BRAIN
CNTN5	O94779	2175	CIS	BIP_PGC3_noukb	BOTH	-,-	0.49419	0.255206	0.718007	DECODE	UKBB_PPP	0.897422	953.959	BIP	CNTN5	Proteiome	BRAIN	SMR	BrainMeta	SMR	-0.00991215	0.0376411	0.792294		37415601	10.3389/fgene.2023.1191264	Gedik et all Front Genet	BRAIN
CNTN5	O94779	2175	CIS	BIP_PGC3_noukb	BOTH	-,-	0.49419	0.255206	0.718007	DECODE	UKBB_PPP	0.897422	953.959	SCZ	CNTN5	Proteiome	BRAIN	SMR	BrainMeta	SMR	-0.0401985	0.033311	0.227523		37415601	10.3389/fgene.2023.1191264	Gedik et all Front Genet	BRAIN
CNTN5	O94779	2175	CIS	BIP_PGC3_noukb	BOTH	-,-	0.49419	0.255206	0.718007	DECODE	UKBB_PPP	0.897422	953.959	SCZ	CNTN5	Proteiome	BLOOD	SMR	deCODE	SMR	-0.0354201	0.0399542	0.375339		37415601	10.3389/fgene.2023.1191264	Gedik et all Front Genet	BLOOD
CNTN5	O94779	2175	CIS	BIP_PGC3_noukb	BOTH	-,-	0.49419	0.255206	0.718007	DECODE	UKBB_PPP	0.897422	953.959	MDD	CNTN5	Proteiome	BRAIN	SMR	Wingo et al., 2022, in 722 samples	SMR	-0.0253073	0.0169993	0.13656		37415601	10.3389/fgene.2023.1191264	Gedik et all Front Genet	BRAIN
CNTN5	O94779	2175	CIS	BIP_PGC3_noukb	BOTH	-,-	0.49419	0.255206	0.718007	DECODE	UKBB_PPP	0.897422	953.959	BIP	CNTN5	Proteiome	BRAIN	SMR	Wingo et al., 2022, in 722 samples	SMR	0.00541893	0.0361612	0.880879		37415601	10.3389/fgene.2023.1191264	Gedik et all Front Genet	BRAIN
CNTN5	O94779	2175	CIS	BIP_PGC3_noukb	BOTH	-,-	0.49419	0.255206	0.718007	DECODE	UKBB_PPP	0.897422	953.959	SCZ	CNTN5	Proteiome	BRAIN	SMR	Wingo et al., 2022, in 722 samples	SMR	-0.00379316	0.0303734	0.900615		37415601	10.3389/fgene.2023.1191264	Gedik et all Front Genet	BRAIN
CNTN5	O94779	2175	CIS	BIP_PGC3_noukb	BOTH	-,-	0.49419	0.255206	0.718007	DECODE	UKBB_PPP	0.897422	953.959	MDD	CNTN5	Proteiome	BLOOD	SMR	deCODE	SMR	-0.0206718	0.0190418	0.277654		37415601	10.3389/fgene.2023.1191264	Gedik et all Front Genet	BLOOD
CNTN5	O94779	2175	CIS	BIP_PGC3_noukb	BOTH	-,-	0.49419	0.255206	0.718007	DECODE	UKBB_PPP	0.897422	953.959	BIP	CNTN5	Proteiome	BLOOD	SMR	deCODE	SMR	-0.0159809	0.0420523	0.703926		37415601	10.3389/fgene.2023.1191264	Gedik et all Front Genet	BLOOD
CNTN5	O94779	2175	CIS	BIP_PGC3_noukb	BOTH	-,-	0.49419	0.255206	0.718007	DECODE	UKBB_PPP	0.897422	953.959	SCZ	CNTN5	Transcriptome	BRAIN_DLPFC	TWAS	CMC	FUSION	-1.47388		0.141		31691811	10.1093/hmg/ddz253	Hall et al Hum Mol Genet	BRAIN
CNTN5	O94779	2175	CIS	BIP_PGC3_noukb	BOTH	-,-	0.49419	0.255206	0.718007	DECODE	UKBB_PPP	0.897422	953.959	Depression Howard et all	CNTN5	Proteiome	BRAIN DPFC	PWAS	ROS/MAP	FUSION	-1.394		0.163		33846625	10.1038/s41593-021-00832-6	Wingo Nat Neurosci	BRAIN
CNTN5	O94779	2175	CIS	BIP_PGC3_noukb	BOTH	-,-	0.49419	0.255206	0.718007	DECODE	UKBB_PPP	0.897422	953.959	Depression Howard et all	CNTN5	Proteiome	BRAIN	PWAS	ROS/MAP	FUSION	-0.263784		0.792		33846625	10.1038/s41593-021-00832-6	Wingo Nat Neurosci	BRAIN
CNTN5	O94779	2175	CIS	PGC3_SCZ_NoUKB	BOTH	-,-	0.628238	0.295223	0.926829	DECODE	UKBB_PPP	0.963794	1103.54	Bipolar disorder	CNTN5	Proteome	PLASMA	MR	INTERVAL	TwoSampleMR	-0.0204693	0.0463731	0.658921		36280454	https://doi.org/10.1016/j.biopsych.2022.08.015	Lu et al Biol Psychiatry	BLOOD
CNTN5	O94779	2175	CIS	PGC3_SCZ_NoUKB	BOTH	-,-	0.628238	0.295223	0.926829	DECODE	UKBB_PPP	0.963794	1103.54	Bipolar disorder	CNTN5	Proteome	PLASMA	MR	AGES	TwoSampleMR	-0.0140507	0.0602007	0.815452		36280454	https://doi.org/10.1016/j.biopsych.2022.08.015	Lu et al Biol Psychiatry	BLOOD
CNTN5	O94779	2175	CIS	PGC3_SCZ_NoUKB	BOTH	-,-	0.628238	0.295223	0.926829	DECODE	UKBB_PPP	0.963794	1103.54	Bipolar disorder	CNTN5	Proteome	PLASMA	MR	KORAF4	TwoSampleMR	-0.00544684	0.0245232	0.824228		36280454	https://doi.org/10.1016/j.biopsych.2022.08.015	Lu et al Biol Psychiatry	BLOOD
CNTN5	O94779	2175	CIS	PGC3_SCZ_NoUKB	BOTH	-,-	0.628238	0.295223	0.926829	DECODE	UKBB_PPP	0.963794	1103.54	Bipolar disorder	CNTN5	Proteome	PLASMA	MR	FENLAND	TwoSampleMR	-0.0179777	0.0230216	0.434858		36280454	https://doi.org/10.1016/j.biopsych.2022.08.015	Lu et al Biol Psychiatry	BLOOD
CNTN5	O94779	2175	CIS	PGC3_SCZ_NoUKB	BOTH	-,-	0.628238	0.295223	0.926829	DECODE	UKBB_PPP	0.963794	1103.54	Major depressive disorder	CNTN5	Proteome	PLASMA	MR	INTERVAL	TwoSampleMR	-0.0178756	0.0212435	0.400088		36280454	https://doi.org/10.1016/j.biopsych.2022.08.015	Lu et al Biol Psychiatry	BLOOD
CNTN5	O94779	2175	CIS	PGC3_SCZ_NoUKB	BOTH	-,-	0.628238	0.295223	0.926829	DECODE	UKBB_PPP	0.963794	1103.54	Major depressive disorder	CNTN5	Proteome	PLASMA	MR	AGES	TwoSampleMR	-0.0257525	0.0274248	0.347718		36280454	https://doi.org/10.1016/j.biopsych.2022.08.015	Lu et al Biol Psychiatry	BLOOD
CNTN5	O94779	2175	CIS	PGC3_SCZ_NoUKB	BOTH	-,-	0.628238	0.295223	0.926829	DECODE	UKBB_PPP	0.963794	1103.54	Major depressive disorder	CNTN5	Proteome	PLASMA	MR	KORAF4	TwoSampleMR	-0.0107629	0.0111717	0.33534		36280454	https://doi.org/10.1016/j.biopsych.2022.08.015	Lu et al Biol Psychiatry	BLOOD
CNTN5	O94779	2175	CIS	PGC3_SCZ_NoUKB	BOTH	-,-	0.628238	0.295223	0.926829	DECODE	UKBB_PPP	0.963794	1103.54	Major depressive disorder	CNTN5	Proteome	PLASMA	MR	FENLAND	TwoSampleMR	-0.0172798	0.0097131	0.0752362		36280454	https://doi.org/10.1016/j.biopsych.2022.08.015	Lu et al Biol Psychiatry	BLOOD
CNTN5	O94779	2175	CIS	PGC3_SCZ_NoUKB	BOTH	-,-	0.628238	0.295223	0.926829	DECODE	UKBB_PPP	0.963794	1103.54	Schizophrenia	CNTN5	Proteome	PLASMA	MR	INTERVAL	TwoSampleMR	-0.0284981	0.0440415	0.517583		36280454	https://doi.org/10.1016/j.biopsych.2022.08.015	Lu et al Biol Psychiatry	BLOOD
CNTN5	O94779	2175	CIS	PGC3_SCZ_NoUKB	BOTH	-,-	0.628238	0.295223	0.926829	DECODE	UKBB_PPP	0.963794	1103.54	Schizophrenia	CNTN5	Proteome	PLASMA	MR	AGES	TwoSampleMR	-0.043132	0.0568562	0.448082		36280454	https://doi.org/10.1016/j.biopsych.2022.08.015	Lu et al Biol Psychiatry	BLOOD
CNTN5	O94779	2175	CIS	PGC3_SCZ_NoUKB	BOTH	-,-	0.628238	0.295223	0.926829	DECODE	UKBB_PPP	0.963794	1103.54	Schizophrenia	CNTN5	Proteome	PLASMA	MR	KORAF4	TwoSampleMR	-0.0223485	0.023297	0.337414		36280454	https://doi.org/10.1016/j.biopsych.2022.08.015	Lu et al Biol Psychiatry	BLOOD
CNTN5	O94779	2175	CIS	PGC3_SCZ_NoUKB	BOTH	-,-	0.628238	0.295223	0.926829	DECODE	UKBB_PPP	0.963794	1103.54	Schizophrenia	CNTN5	Proteome	PLASMA	MR	FENLAND	TwoSampleMR	-0.01994	0.0202871	0.325661		36280454	https://doi.org/10.1016/j.biopsych.2022.08.015	Lu et al Biol Psychiatry	BLOOD
CNTN5	O94779	2175	CIS	PGC3_SCZ_NoUKB	BOTH	-,-	0.628238	0.295223	0.926829	DECODE	UKBB_PPP	0.963794	1103.54	SCZ_PGC3	CNTN5	Transcriptome	DLPFC	MR	CMC+GTEX	MendelianRandomization			0.759449		35460606	10.1016/j.ajhg.2022.04.004	Jiang eet all Am J Hum Genet	BRAIN
CNTN5	O94779	2175	CIS	PGC3_SCZ_NoUKB	BOTH	-,-	0.628238	0.295223	0.926829	DECODE	UKBB_PPP	0.963794	1103.54	SCZ_PGC3	CNTN5	Transcriptome	DLPFC	MR	CMC+GTEX	MendelianRandomization			0.732529		35460606	10.1016/j.ajhg.2022.04.004	Jiang eet all Am J Hum Genet	BRAIN
CNTN5	O94779	2175	CIS	PGC3_SCZ_NoUKB	BOTH	-,-	0.628238	0.295223	0.926829	DECODE	UKBB_PPP	0.963794	1103.54	SCZ_PGC3	CNTN5	Transcriptome	DLPFC	MR	CMC+GTEX	MendelianRandomization			0.456002		35460606	10.1016/j.ajhg.2022.04.004	Jiang eet all Am J Hum Genet	BRAIN
CNTN5	O94779	2175	CIS	PGC3_SCZ_NoUKB	BOTH	-,-	0.628238	0.295223	0.926829	DECODE	UKBB_PPP	0.963794	1103.54	SCZ_PGC3	CNTN5	Transcriptome	DLPFC	MR	CMC+GTEX	EMIC			0.179567		35460606	10.1016/j.ajhg.2022.04.004	Jiang eet all Am J Hum Genet	BRAIN
CNTN5	O94779	2175	CIS	PGC3_SCZ_NoUKB	BOTH	-,-	0.628238	0.295223	0.926829	DECODE	UKBB_PPP	0.963794	1103.54	BIP_2019_Stahl_etall	CNTN5	Transcriptome	DLPFC	MR	CMC+GTEX	MendelianRandomization			0.571877		35460606	10.1016/j.ajhg.2022.04.004	Jiang eet all Am J Hum Genet	BRAIN
CNTN5	O94779	2175	CIS	PGC3_SCZ_NoUKB	BOTH	-,-	0.628238	0.295223	0.926829	DECODE	UKBB_PPP	0.963794	1103.54	BIP_2019_Stahl_etall	CNTN5	Transcriptome	DLPFC	MR	CMC+GTEX	MendelianRandomization			0.548485		35460606	10.1016/j.ajhg.2022.04.004	Jiang eet all Am J Hum Genet	BRAIN
CNTN5	O94779	2175	CIS	PGC3_SCZ_NoUKB	BOTH	-,-	0.628238	0.295223	0.926829	DECODE	UKBB_PPP	0.963794	1103.54	BIP_2019_Stahl_etall	CNTN5	Transcriptome	DLPFC	MR	CMC+GTEX	MendelianRandomization			0.774035		35460606	10.1016/j.ajhg.2022.04.004	Jiang eet all Am J Hum Genet	BRAIN
CNTN5	O94779	2175	CIS	PGC3_SCZ_NoUKB	BOTH	-,-	0.628238	0.295223	0.926829	DECODE	UKBB_PPP	0.963794	1103.54	BIP_2019_Stahl_etall	CNTN5	Transcriptome	DLPFC	MR	CMC+GTEX	EMIC			0.999536		35460606	10.1016/j.ajhg.2022.04.004	Jiang eet all Am J Hum Genet	BRAIN
CNTN5	O94779	2175	CIS	PGC3_SCZ_NoUKB	BOTH	-,-	0.628238	0.295223	0.926829	DECODE	UKBB_PPP	0.963794	1103.54	Deepression_Wray_tall	CNTN5	Proteiome	BRAIN DLPFC	MR	ROS/MAP	TwoSampleMR	-0.14	0.09	0.128		35296807	10.1038/s41380-022-01507-9	Deng et all Mol Psychiatry	BRAIN
CNTN5	O94779	2175	CIS	PGC3_SCZ_NoUKB	BOTH	-,-	0.628238	0.295223	0.926829	DECODE	UKBB_PPP	0.963794	1103.54	Deepression_Wray_tall	CNTN5	Transcriptome	BRAIN DLPFC	MR	PsychENCODE	TwoSampleMR	-0.03	0.02	0.134		35296807	10.1038/s41380-022-01507-9	Deng et all Mol Psychiatry	BRAIN
CNTN5	O94779	2175	CIS	PGC3_SCZ_NoUKB	BOTH	-,-	0.628238	0.295223	0.926829	DECODE	UKBB_PPP	0.963794	1103.54	Deepression_Wray_tall	CNTN5	Transcriptome	BRAIN DLPFC	MR	PsychENCODE	TwoSampleMR	-0.03	0.02	0.134		35296807	10.1038/s41380-022-01507-9	Deng et all Mol Psychiatry	BRAIN
CNTN5	O94779	2175	CIS	PGC3_SCZ_NoUKB	BOTH	-,-	0.628238	0.295223	0.926829	DECODE	UKBB_PPP	0.963794	1103.54	Deepression_Wray_tall	CNTN5	Proteiome	BLOOD	MR	AGES	TwoSampleMR	-0.03	0.03	0.348		35296807	10.1038/s41380-022-01507-9	Deng et all Mol Psychiatry	BLOOD
CNTN5	O94779	2175	CIS	PGC3_SCZ_NoUKB	BOTH	-,-	0.628238	0.295223	0.926829	DECODE	UKBB_PPP	0.963794	1103.54	SCZ_PGC3	CNTN5	Transcriptome	DLPFC	SMR	CMC+GTEX	SMR	-0.0566245	0.0301053	0.059988		35460606	10.1016/j.ajhg.2022.04.004	Jiang eet all Am J Hum Genet	BRAIN
CNTN5	O94779	2175	CIS	PGC3_SCZ_NoUKB	BOTH	-,-	0.628238	0.295223	0.926829	DECODE	UKBB_PPP	0.963794	1103.54	SCZ_PGC3	CNTN5	Transcriptome_Transcriptlvel	DLPFC	SMR	CMC+GTEX	SMR	-0.0484322	0.0342731	0.157619		35460606	10.1016/j.ajhg.2022.04.004	Jiang eet all Am J Hum Genet	BRAIN
CNTN5	O94779	2175	CIS	PGC3_SCZ_NoUKB	BOTH	-,-	0.628238	0.295223	0.926829	DECODE	UKBB_PPP	0.963794	1103.54	SCZ_PGC3	CNTN5	Transcriptome_Transcriptlvel	DLPFC	SMR	CMC+GTEX	SMR	-0.00975805	0.0264928	0.712629		35460606	10.1016/j.ajhg.2022.04.004	Jiang eet all Am J Hum Genet	BRAIN
CNTN5	O94779	2175	CIS	PGC3_SCZ_NoUKB	BOTH	-,-	0.628238	0.295223	0.926829	DECODE	UKBB_PPP	0.963794	1103.54	SCZ_PGC3	CNTN5	Transcriptome_Transcriptlvel	DLPFC	SMR	CMC+GTEX	SMR	-0.00324513	0.0295536	0.912564		35460606	10.1016/j.ajhg.2022.04.004	Jiang eet all Am J Hum Genet	BRAIN
CNTN5	O94779	2175	CIS	PGC3_SCZ_NoUKB	BOTH	-,-	0.628238	0.295223	0.926829	DECODE	UKBB_PPP	0.963794	1103.54	SCZ.Clozuk.2018	CNTN5	Transcriptome	BRAIN	SMR	PsychENCODE	SMR	-0.0472353	0.0375567	0.208		30545856	10.1126/science.aat8127	Gandal et all science	BRAIN
CNTN5	O94779	2175	CIS	PGC3_SCZ_NoUKB	BOTH	-,-	0.628238	0.295223	0.926829	DECODE	UKBB_PPP	0.963794	1103.54	BD.PGC.ruderferCell2018	CNTN5	Transcriptome	BRAIN	SMR	PsychENCODE	SMR	0.00915636	0.0570809	0.872558		30545856	10.1126/science.aat8127	Gandal et all science	BRAIN
CNTN5	O94779	2175	CIS	PGC3_SCZ_NoUKB	BOTH	-,-	0.628238	0.295223	0.926829	DECODE	UKBB_PPP	0.963794	1103.54	Depression Howard et all	CNTN5	Proteiome	BRAIN DPFC	SMR	ROS/MAP	SMR	-0.136399	0.0925813	0.140673		33846625	10.1038/s41593-021-00832-6	Wingo Nat Neurosci	BRAIN
CNTN5	O94779	2175	CIS	PGC3_SCZ_NoUKB	BOTH	-,-	0.628238	0.295223	0.926829	DECODE	UKBB_PPP	0.963794	1103.54	MDD	CNTN5	Proteiome	BRAIN	SMR	BrainMeta	SMR	0.0263555	0.0181306	0.146044		37415601	10.3389/fgene.2023.1191264	Gedik et all Front Genet	BRAIN
CNTN5	O94779	2175	CIS	PGC3_SCZ_NoUKB	BOTH	-,-	0.628238	0.295223	0.926829	DECODE	UKBB_PPP	0.963794	1103.54	BIP	CNTN5	Proteiome	BRAIN	SMR	BrainMeta	SMR	-0.00991215	0.0376411	0.792294		37415601	10.3389/fgene.2023.1191264	Gedik et all Front Genet	BRAIN
CNTN5	O94779	2175	CIS	PGC3_SCZ_NoUKB	BOTH	-,-	0.628238	0.295223	0.926829	DECODE	UKBB_PPP	0.963794	1103.54	SCZ	CNTN5	Proteiome	BRAIN	SMR	BrainMeta	SMR	-0.0401985	0.033311	0.227523		37415601	10.3389/fgene.2023.1191264	Gedik et all Front Genet	BRAIN
CNTN5	O94779	2175	CIS	PGC3_SCZ_NoUKB	BOTH	-,-	0.628238	0.295223	0.926829	DECODE	UKBB_PPP	0.963794	1103.54	SCZ	CNTN5	Proteiome	BLOOD	SMR	deCODE	SMR	-0.0354201	0.0399542	0.375339		37415601	10.3389/fgene.2023.1191264	Gedik et all Front Genet	BLOOD
CNTN5	O94779	2175	CIS	PGC3_SCZ_NoUKB	BOTH	-,-	0.628238	0.295223	0.926829	DECODE	UKBB_PPP	0.963794	1103.54	MDD	CNTN5	Proteiome	BRAIN	SMR	Wingo et al., 2022, in 722 samples	SMR	-0.0253073	0.0169993	0.13656		37415601	10.3389/fgene.2023.1191264	Gedik et all Front Genet	BRAIN
CNTN5	O94779	2175	CIS	PGC3_SCZ_NoUKB	BOTH	-,-	0.628238	0.295223	0.926829	DECODE	UKBB_PPP	0.963794	1103.54	BIP	CNTN5	Proteiome	BRAIN	SMR	Wingo et al., 2022, in 722 samples	SMR	0.00541893	0.0361612	0.880879		37415601	10.3389/fgene.2023.1191264	Gedik et all Front Genet	BRAIN
CNTN5	O94779	2175	CIS	PGC3_SCZ_NoUKB	BOTH	-,-	0.628238	0.295223	0.926829	DECODE	UKBB_PPP	0.963794	1103.54	SCZ	CNTN5	Proteiome	BRAIN	SMR	Wingo et al., 2022, in 722 samples	SMR	-0.00379316	0.0303734	0.900615		37415601	10.3389/fgene.2023.1191264	Gedik et all Front Genet	BRAIN
CNTN5	O94779	2175	CIS	PGC3_SCZ_NoUKB	BOTH	-,-	0.628238	0.295223	0.926829	DECODE	UKBB_PPP	0.963794	1103.54	MDD	CNTN5	Proteiome	BLOOD	SMR	deCODE	SMR	-0.0206718	0.0190418	0.277654		37415601	10.3389/fgene.2023.1191264	Gedik et all Front Genet	BLOOD
CNTN5	O94779	2175	CIS	PGC3_SCZ_NoUKB	BOTH	-,-	0.628238	0.295223	0.926829	DECODE	UKBB_PPP	0.963794	1103.54	BIP	CNTN5	Proteiome	BLOOD	SMR	deCODE	SMR	-0.0159809	0.0420523	0.703926		37415601	10.3389/fgene.2023.1191264	Gedik et all Front Genet	BLOOD
CNTN5	O94779	2175	CIS	PGC3_SCZ_NoUKB	BOTH	-,-	0.628238	0.295223	0.926829	DECODE	UKBB_PPP	0.963794	1103.54	SCZ	CNTN5	Transcriptome	BRAIN_DLPFC	TWAS	CMC	FUSION	-1.47388		0.141		31691811	10.1093/hmg/ddz253	Hall et al Hum Mol Genet	BRAIN
CNTN5	O94779	2175	CIS	PGC3_SCZ_NoUKB	BOTH	-,-	0.628238	0.295223	0.926829	DECODE	UKBB_PPP	0.963794	1103.54	Depression Howard et all	CNTN5	Proteiome	BRAIN DPFC	PWAS	ROS/MAP	FUSION	-1.394		0.163		33846625	10.1038/s41593-021-00832-6	Wingo Nat Neurosci	BRAIN
CNTN5	O94779	2175	CIS	PGC3_SCZ_NoUKB	BOTH	-,-	0.628238	0.295223	0.926829	DECODE	UKBB_PPP	0.963794	1103.54	Depression Howard et all	CNTN5	Proteiome	BRAIN	PWAS	ROS/MAP	FUSION	-0.263784		0.792		33846625	10.1038/s41593-021-00832-6	Wingo Nat Neurosci	BRAIN
CNTN5	O94779	2175	TRANS	BIP_PGC3_noukb	BOTH	+,+	0.167008	0.0545904	0.722809	DECODE	UKBB_PPP	0.305017	371.815	Bipolar disorder	CNTN5	Proteome	PLASMA	MR	INTERVAL	TwoSampleMR	-0.0204693	0.0463731	0.658921		36280454	https://doi.org/10.1016/j.biopsych.2022.08.015	Lu et al Biol Psychiatry	BLOOD
CNTN5	O94779	2175	TRANS	BIP_PGC3_noukb	BOTH	+,+	0.167008	0.0545904	0.722809	DECODE	UKBB_PPP	0.305017	371.815	Bipolar disorder	CNTN5	Proteome	PLASMA	MR	AGES	TwoSampleMR	-0.0140507	0.0602007	0.815452		36280454	https://doi.org/10.1016/j.biopsych.2022.08.015	Lu et al Biol Psychiatry	BLOOD
CNTN5	O94779	2175	TRANS	BIP_PGC3_noukb	BOTH	+,+	0.167008	0.0545904	0.722809	DECODE	UKBB_PPP	0.305017	371.815	Bipolar disorder	CNTN5	Proteome	PLASMA	MR	KORAF4	TwoSampleMR	-0.00544684	0.0245232	0.824228		36280454	https://doi.org/10.1016/j.biopsych.2022.08.015	Lu et al Biol Psychiatry	BLOOD
CNTN5	O94779	2175	TRANS	BIP_PGC3_noukb	BOTH	+,+	0.167008	0.0545904	0.722809	DECODE	UKBB_PPP	0.305017	371.815	Bipolar disorder	CNTN5	Proteome	PLASMA	MR	FENLAND	TwoSampleMR	-0.0179777	0.0230216	0.434858		36280454	https://doi.org/10.1016/j.biopsych.2022.08.015	Lu et al Biol Psychiatry	BLOOD
CNTN5	O94779	2175	TRANS	BIP_PGC3_noukb	BOTH	+,+	0.167008	0.0545904	0.722809	DECODE	UKBB_PPP	0.305017	371.815	Major depressive disorder	CNTN5	Proteome	PLASMA	MR	INTERVAL	TwoSampleMR	-0.0178756	0.0212435	0.400088		36280454	https://doi.org/10.1016/j.biopsych.2022.08.015	Lu et al Biol Psychiatry	BLOOD
CNTN5	O94779	2175	TRANS	BIP_PGC3_noukb	BOTH	+,+	0.167008	0.0545904	0.722809	DECODE	UKBB_PPP	0.305017	371.815	Major depressive disorder	CNTN5	Proteome	PLASMA	MR	AGES	TwoSampleMR	-0.0257525	0.0274248	0.347718		36280454	https://doi.org/10.1016/j.biopsych.2022.08.015	Lu et al Biol Psychiatry	BLOOD
CNTN5	O94779	2175	TRANS	BIP_PGC3_noukb	BOTH	+,+	0.167008	0.0545904	0.722809	DECODE	UKBB_PPP	0.305017	371.815	Major depressive disorder	CNTN5	Proteome	PLASMA	MR	KORAF4	TwoSampleMR	-0.0107629	0.0111717	0.33534		36280454	https://doi.org/10.1016/j.biopsych.2022.08.015	Lu et al Biol Psychiatry	BLOOD
CNTN5	O94779	2175	TRANS	BIP_PGC3_noukb	BOTH	+,+	0.167008	0.0545904	0.722809	DECODE	UKBB_PPP	0.305017	371.815	Major depressive disorder	CNTN5	Proteome	PLASMA	MR	FENLAND	TwoSampleMR	-0.0172798	0.0097131	0.0752362		36280454	https://doi.org/10.1016/j.biopsych.2022.08.015	Lu et al Biol Psychiatry	BLOOD
CNTN5	O94779	2175	TRANS	BIP_PGC3_noukb	BOTH	+,+	0.167008	0.0545904	0.722809	DECODE	UKBB_PPP	0.305017	371.815	Schizophrenia	CNTN5	Proteome	PLASMA	MR	INTERVAL	TwoSampleMR	-0.0284981	0.0440415	0.517583		36280454	https://doi.org/10.1016/j.biopsych.2022.08.015	Lu et al Biol Psychiatry	BLOOD
CNTN5	O94779	2175	TRANS	BIP_PGC3_noukb	BOTH	+,+	0.167008	0.0545904	0.722809	DECODE	UKBB_PPP	0.305017	371.815	Schizophrenia	CNTN5	Proteome	PLASMA	MR	AGES	TwoSampleMR	-0.043132	0.0568562	0.448082		36280454	https://doi.org/10.1016/j.biopsych.2022.08.015	Lu et al Biol Psychiatry	BLOOD
CNTN5	O94779	2175	TRANS	BIP_PGC3_noukb	BOTH	+,+	0.167008	0.0545904	0.722809	DECODE	UKBB_PPP	0.305017	371.815	Schizophrenia	CNTN5	Proteome	PLASMA	MR	KORAF4	TwoSampleMR	-0.0223485	0.023297	0.337414		36280454	https://doi.org/10.1016/j.biopsych.2022.08.015	Lu et al Biol Psychiatry	BLOOD
CNTN5	O94779	2175	TRANS	BIP_PGC3_noukb	BOTH	+,+	0.167008	0.0545904	0.722809	DECODE	UKBB_PPP	0.305017	371.815	Schizophrenia	CNTN5	Proteome	PLASMA	MR	FENLAND	TwoSampleMR	-0.01994	0.0202871	0.325661		36280454	https://doi.org/10.1016/j.biopsych.2022.08.015	Lu et al Biol Psychiatry	BLOOD
CNTN5	O94779	2175	TRANS	BIP_PGC3_noukb	BOTH	+,+	0.167008	0.0545904	0.722809	DECODE	UKBB_PPP	0.305017	371.815	SCZ_PGC3	CNTN5	Transcriptome	DLPFC	MR	CMC+GTEX	MendelianRandomization			0.759449		35460606	10.1016/j.ajhg.2022.04.004	Jiang eet all Am J Hum Genet	BRAIN
CNTN5	O94779	2175	TRANS	BIP_PGC3_noukb	BOTH	+,+	0.167008	0.0545904	0.722809	DECODE	UKBB_PPP	0.305017	371.815	SCZ_PGC3	CNTN5	Transcriptome	DLPFC	MR	CMC+GTEX	MendelianRandomization			0.732529		35460606	10.1016/j.ajhg.2022.04.004	Jiang eet all Am J Hum Genet	BRAIN
CNTN5	O94779	2175	TRANS	BIP_PGC3_noukb	BOTH	+,+	0.167008	0.0545904	0.722809	DECODE	UKBB_PPP	0.305017	371.815	SCZ_PGC3	CNTN5	Transcriptome	DLPFC	MR	CMC+GTEX	MendelianRandomization			0.456002		35460606	10.1016/j.ajhg.2022.04.004	Jiang eet all Am J Hum Genet	BRAIN
CNTN5	O94779	2175	TRANS	BIP_PGC3_noukb	BOTH	+,+	0.167008	0.0545904	0.722809	DECODE	UKBB_PPP	0.305017	371.815	SCZ_PGC3	CNTN5	Transcriptome	DLPFC	MR	CMC+GTEX	EMIC			0.179567		35460606	10.1016/j.ajhg.2022.04.004	Jiang eet all Am J Hum Genet	BRAIN
CNTN5	O94779	2175	TRANS	BIP_PGC3_noukb	BOTH	+,+	0.167008	0.0545904	0.722809	DECODE	UKBB_PPP	0.305017	371.815	BIP_2019_Stahl_etall	CNTN5	Transcriptome	DLPFC	MR	CMC+GTEX	MendelianRandomization			0.571877		35460606	10.1016/j.ajhg.2022.04.004	Jiang eet all Am J Hum Genet	BRAIN
CNTN5	O94779	2175	TRANS	BIP_PGC3_noukb	BOTH	+,+	0.167008	0.0545904	0.722809	DECODE	UKBB_PPP	0.305017	371.815	BIP_2019_Stahl_etall	CNTN5	Transcriptome	DLPFC	MR	CMC+GTEX	MendelianRandomization			0.548485		35460606	10.1016/j.ajhg.2022.04.004	Jiang eet all Am J Hum Genet	BRAIN
CNTN5	O94779	2175	TRANS	BIP_PGC3_noukb	BOTH	+,+	0.167008	0.0545904	0.722809	DECODE	UKBB_PPP	0.305017	371.815	BIP_2019_Stahl_etall	CNTN5	Transcriptome	DLPFC	MR	CMC+GTEX	MendelianRandomization			0.774035		35460606	10.1016/j.ajhg.2022.04.004	Jiang eet all Am J Hum Genet	BRAIN
CNTN5	O94779	2175	TRANS	BIP_PGC3_noukb	BOTH	+,+	0.167008	0.0545904	0.722809	DECODE	UKBB_PPP	0.305017	371.815	BIP_2019_Stahl_etall	CNTN5	Transcriptome	DLPFC	MR	CMC+GTEX	EMIC			0.999536		35460606	10.1016/j.ajhg.2022.04.004	Jiang eet all Am J Hum Genet	BRAIN
CNTN5	O94779	2175	TRANS	BIP_PGC3_noukb	BOTH	+,+	0.167008	0.0545904	0.722809	DECODE	UKBB_PPP	0.305017	371.815	Deepression_Wray_tall	CNTN5	Proteiome	BRAIN DLPFC	MR	ROS/MAP	TwoSampleMR	-0.14	0.09	0.128		35296807	10.1038/s41380-022-01507-9	Deng et all Mol Psychiatry	BRAIN
CNTN5	O94779	2175	TRANS	BIP_PGC3_noukb	BOTH	+,+	0.167008	0.0545904	0.722809	DECODE	UKBB_PPP	0.305017	371.815	Deepression_Wray_tall	CNTN5	Transcriptome	BRAIN DLPFC	MR	PsychENCODE	TwoSampleMR	-0.03	0.02	0.134		35296807	10.1038/s41380-022-01507-9	Deng et all Mol Psychiatry	BRAIN
CNTN5	O94779	2175	TRANS	BIP_PGC3_noukb	BOTH	+,+	0.167008	0.0545904	0.722809	DECODE	UKBB_PPP	0.305017	371.815	Deepression_Wray_tall	CNTN5	Transcriptome	BRAIN DLPFC	MR	PsychENCODE	TwoSampleMR	-0.03	0.02	0.134		35296807	10.1038/s41380-022-01507-9	Deng et all Mol Psychiatry	BRAIN
CNTN5	O94779	2175	TRANS	BIP_PGC3_noukb	BOTH	+,+	0.167008	0.0545904	0.722809	DECODE	UKBB_PPP	0.305017	371.815	Deepression_Wray_tall	CNTN5	Proteiome	BLOOD	MR	AGES	TwoSampleMR	-0.03	0.03	0.348		35296807	10.1038/s41380-022-01507-9	Deng et all Mol Psychiatry	BLOOD
CNTN5	O94779	2175	TRANS	BIP_PGC3_noukb	BOTH	+,+	0.167008	0.0545904	0.722809	DECODE	UKBB_PPP	0.305017	371.815	SCZ_PGC3	CNTN5	Transcriptome	DLPFC	SMR	CMC+GTEX	SMR	-0.0566245	0.0301053	0.059988		35460606	10.1016/j.ajhg.2022.04.004	Jiang eet all Am J Hum Genet	BRAIN
CNTN5	O94779	2175	TRANS	BIP_PGC3_noukb	BOTH	+,+	0.167008	0.0545904	0.722809	DECODE	UKBB_PPP	0.305017	371.815	SCZ_PGC3	CNTN5	Transcriptome_Transcriptlvel	DLPFC	SMR	CMC+GTEX	SMR	-0.0484322	0.0342731	0.157619		35460606	10.1016/j.ajhg.2022.04.004	Jiang eet all Am J Hum Genet	BRAIN
CNTN5	O94779	2175	TRANS	BIP_PGC3_noukb	BOTH	+,+	0.167008	0.0545904	0.722809	DECODE	UKBB_PPP	0.305017	371.815	SCZ_PGC3	CNTN5	Transcriptome_Transcriptlvel	DLPFC	SMR	CMC+GTEX	SMR	-0.00975805	0.0264928	0.712629		35460606	10.1016/j.ajhg.2022.04.004	Jiang eet all Am J Hum Genet	BRAIN
CNTN5	O94779	2175	TRANS	BIP_PGC3_noukb	BOTH	+,+	0.167008	0.0545904	0.722809	DECODE	UKBB_PPP	0.305017	371.815	SCZ_PGC3	CNTN5	Transcriptome_Transcriptlvel	DLPFC	SMR	CMC+GTEX	SMR	-0.00324513	0.0295536	0.912564		35460606	10.1016/j.ajhg.2022.04.004	Jiang eet all Am J Hum Genet	BRAIN
CNTN5	O94779	2175	TRANS	BIP_PGC3_noukb	BOTH	+,+	0.167008	0.0545904	0.722809	DECODE	UKBB_PPP	0.305017	371.815	SCZ.Clozuk.2018	CNTN5	Transcriptome	BRAIN	SMR	PsychENCODE	SMR	-0.0472353	0.0375567	0.208		30545856	10.1126/science.aat8127	Gandal et all science	BRAIN
CNTN5	O94779	2175	TRANS	BIP_PGC3_noukb	BOTH	+,+	0.167008	0.0545904	0.722809	DECODE	UKBB_PPP	0.305017	371.815	BD.PGC.ruderferCell2018	CNTN5	Transcriptome	BRAIN	SMR	PsychENCODE	SMR	0.00915636	0.0570809	0.872558		30545856	10.1126/science.aat8127	Gandal et all science	BRAIN
CNTN5	O94779	2175	TRANS	BIP_PGC3_noukb	BOTH	+,+	0.167008	0.0545904	0.722809	DECODE	UKBB_PPP	0.305017	371.815	Depression Howard et all	CNTN5	Proteiome	BRAIN DPFC	SMR	ROS/MAP	SMR	-0.136399	0.0925813	0.140673		33846625	10.1038/s41593-021-00832-6	Wingo Nat Neurosci	BRAIN
CNTN5	O94779	2175	TRANS	BIP_PGC3_noukb	BOTH	+,+	0.167008	0.0545904	0.722809	DECODE	UKBB_PPP	0.305017	371.815	MDD	CNTN5	Proteiome	BRAIN	SMR	BrainMeta	SMR	0.0263555	0.0181306	0.146044		37415601	10.3389/fgene.2023.1191264	Gedik et all Front Genet	BRAIN
CNTN5	O94779	2175	TRANS	BIP_PGC3_noukb	BOTH	+,+	0.167008	0.0545904	0.722809	DECODE	UKBB_PPP	0.305017	371.815	BIP	CNTN5	Proteiome	BRAIN	SMR	BrainMeta	SMR	-0.00991215	0.0376411	0.792294		37415601	10.3389/fgene.2023.1191264	Gedik et all Front Genet	BRAIN
CNTN5	O94779	2175	TRANS	BIP_PGC3_noukb	BOTH	+,+	0.167008	0.0545904	0.722809	DECODE	UKBB_PPP	0.305017	371.815	SCZ	CNTN5	Proteiome	BRAIN	SMR	BrainMeta	SMR	-0.0401985	0.033311	0.227523		37415601	10.3389/fgene.2023.1191264	Gedik et all Front Genet	BRAIN
CNTN5	O94779	2175	TRANS	BIP_PGC3_noukb	BOTH	+,+	0.167008	0.0545904	0.722809	DECODE	UKBB_PPP	0.305017	371.815	SCZ	CNTN5	Proteiome	BLOOD	SMR	deCODE	SMR	-0.0354201	0.0399542	0.375339		37415601	10.3389/fgene.2023.1191264	Gedik et all Front Genet	BLOOD
CNTN5	O94779	2175	TRANS	BIP_PGC3_noukb	BOTH	+,+	0.167008	0.0545904	0.722809	DECODE	UKBB_PPP	0.305017	371.815	MDD	CNTN5	Proteiome	BRAIN	SMR	Wingo et al., 2022, in 722 samples	SMR	-0.0253073	0.0169993	0.13656		37415601	10.3389/fgene.2023.1191264	Gedik et all Front Genet	BRAIN
CNTN5	O94779	2175	TRANS	BIP_PGC3_noukb	BOTH	+,+	0.167008	0.0545904	0.722809	DECODE	UKBB_PPP	0.305017	371.815	BIP	CNTN5	Proteiome	BRAIN	SMR	Wingo et al., 2022, in 722 samples	SMR	0.00541893	0.0361612	0.880879		37415601	10.3389/fgene.2023.1191264	Gedik et all Front Genet	BRAIN
CNTN5	O94779	2175	TRANS	BIP_PGC3_noukb	BOTH	+,+	0.167008	0.0545904	0.722809	DECODE	UKBB_PPP	0.305017	371.815	SCZ	CNTN5	Proteiome	BRAIN	SMR	Wingo et al., 2022, in 722 samples	SMR	-0.00379316	0.0303734	0.900615		37415601	10.3389/fgene.2023.1191264	Gedik et all Front Genet	BRAIN
CNTN5	O94779	2175	TRANS	BIP_PGC3_noukb	BOTH	+,+	0.167008	0.0545904	0.722809	DECODE	UKBB_PPP	0.305017	371.815	MDD	CNTN5	Proteiome	BLOOD	SMR	deCODE	SMR	-0.0206718	0.0190418	0.277654		37415601	10.3389/fgene.2023.1191264	Gedik et all Front Genet	BLOOD
CNTN5	O94779	2175	TRANS	BIP_PGC3_noukb	BOTH	+,+	0.167008	0.0545904	0.722809	DECODE	UKBB_PPP	0.305017	371.815	BIP	CNTN5	Proteiome	BLOOD	SMR	deCODE	SMR	-0.0159809	0.0420523	0.703926		37415601	10.3389/fgene.2023.1191264	Gedik et all Front Genet	BLOOD
CNTN5	O94779	2175	TRANS	BIP_PGC3_noukb	BOTH	+,+	0.167008	0.0545904	0.722809	DECODE	UKBB_PPP	0.305017	371.815	SCZ	CNTN5	Transcriptome	BRAIN_DLPFC	TWAS	CMC	FUSION	-1.47388		0.141		31691811	10.1093/hmg/ddz253	Hall et al Hum Mol Genet	BRAIN
CNTN5	O94779	2175	TRANS	BIP_PGC3_noukb	BOTH	+,+	0.167008	0.0545904	0.722809	DECODE	UKBB_PPP	0.305017	371.815	Depression Howard et all	CNTN5	Proteiome	BRAIN DPFC	PWAS	ROS/MAP	FUSION	-1.394		0.163		33846625	10.1038/s41593-021-00832-6	Wingo Nat Neurosci	BRAIN
CNTN5	O94779	2175	TRANS	BIP_PGC3_noukb	BOTH	+,+	0.167008	0.0545904	0.722809	DECODE	UKBB_PPP	0.305017	371.815	Depression Howard et all	CNTN5	Proteiome	BRAIN	PWAS	ROS/MAP	FUSION	-0.263784		0.792		33846625	10.1038/s41593-021-00832-6	Wingo Nat Neurosci	BRAIN
CNTN5	O94779	2175	TRANS	PGC3_SCZ_NoUKB	BOTH	+,+	0.165642	0.165642	0.219156	metap	DECODE	0.549265	1128.19	Bipolar disorder	CNTN5	Proteome	PLASMA	MR	INTERVAL	TwoSampleMR	-0.0204693	0.0463731	0.658921		36280454	https://doi.org/10.1016/j.biopsych.2022.08.015	Lu et al Biol Psychiatry	BLOOD
CNTN5	O94779	2175	TRANS	PGC3_SCZ_NoUKB	BOTH	+,+	0.165642	0.165642	0.219156	metap	DECODE	0.549265	1128.19	Bipolar disorder	CNTN5	Proteome	PLASMA	MR	AGES	TwoSampleMR	-0.0140507	0.0602007	0.815452		36280454	https://doi.org/10.1016/j.biopsych.2022.08.015	Lu et al Biol Psychiatry	BLOOD
CNTN5	O94779	2175	TRANS	PGC3_SCZ_NoUKB	BOTH	+,+	0.165642	0.165642	0.219156	metap	DECODE	0.549265	1128.19	Bipolar disorder	CNTN5	Proteome	PLASMA	MR	KORAF4	TwoSampleMR	-0.00544684	0.0245232	0.824228		36280454	https://doi.org/10.1016/j.biopsych.2022.08.015	Lu et al Biol Psychiatry	BLOOD
CNTN5	O94779	2175	TRANS	PGC3_SCZ_NoUKB	BOTH	+,+	0.165642	0.165642	0.219156	metap	DECODE	0.549265	1128.19	Bipolar disorder	CNTN5	Proteome	PLASMA	MR	FENLAND	TwoSampleMR	-0.0179777	0.0230216	0.434858		36280454	https://doi.org/10.1016/j.biopsych.2022.08.015	Lu et al Biol Psychiatry	BLOOD
CNTN5	O94779	2175	TRANS	PGC3_SCZ_NoUKB	BOTH	+,+	0.165642	0.165642	0.219156	metap	DECODE	0.549265	1128.19	Major depressive disorder	CNTN5	Proteome	PLASMA	MR	INTERVAL	TwoSampleMR	-0.0178756	0.0212435	0.400088		36280454	https://doi.org/10.1016/j.biopsych.2022.08.015	Lu et al Biol Psychiatry	BLOOD
CNTN5	O94779	2175	TRANS	PGC3_SCZ_NoUKB	BOTH	+,+	0.165642	0.165642	0.219156	metap	DECODE	0.549265	1128.19	Major depressive disorder	CNTN5	Proteome	PLASMA	MR	AGES	TwoSampleMR	-0.0257525	0.0274248	0.347718		36280454	https://doi.org/10.1016/j.biopsych.2022.08.015	Lu et al Biol Psychiatry	BLOOD
CNTN5	O94779	2175	TRANS	PGC3_SCZ_NoUKB	BOTH	+,+	0.165642	0.165642	0.219156	metap	DECODE	0.549265	1128.19	Major depressive disorder	CNTN5	Proteome	PLASMA	MR	KORAF4	TwoSampleMR	-0.0107629	0.0111717	0.33534		36280454	https://doi.org/10.1016/j.biopsych.2022.08.015	Lu et al Biol Psychiatry	BLOOD
CNTN5	O94779	2175	TRANS	PGC3_SCZ_NoUKB	BOTH	+,+	0.165642	0.165642	0.219156	metap	DECODE	0.549265	1128.19	Major depressive disorder	CNTN5	Proteome	PLASMA	MR	FENLAND	TwoSampleMR	-0.0172798	0.0097131	0.0752362		36280454	https://doi.org/10.1016/j.biopsych.2022.08.015	Lu et al Biol Psychiatry	BLOOD
CNTN5	O94779	2175	TRANS	PGC3_SCZ_NoUKB	BOTH	+,+	0.165642	0.165642	0.219156	metap	DECODE	0.549265	1128.19	Schizophrenia	CNTN5	Proteome	PLASMA	MR	INTERVAL	TwoSampleMR	-0.0284981	0.0440415	0.517583		36280454	https://doi.org/10.1016/j.biopsych.2022.08.015	Lu et al Biol Psychiatry	BLOOD
CNTN5	O94779	2175	TRANS	PGC3_SCZ_NoUKB	BOTH	+,+	0.165642	0.165642	0.219156	metap	DECODE	0.549265	1128.19	Schizophrenia	CNTN5	Proteome	PLASMA	MR	AGES	TwoSampleMR	-0.043132	0.0568562	0.448082		36280454	https://doi.org/10.1016/j.biopsych.2022.08.015	Lu et al Biol Psychiatry	BLOOD
CNTN5	O94779	2175	TRANS	PGC3_SCZ_NoUKB	BOTH	+,+	0.165642	0.165642	0.219156	metap	DECODE	0.549265	1128.19	Schizophrenia	CNTN5	Proteome	PLASMA	MR	KORAF4	TwoSampleMR	-0.0223485	0.023297	0.337414		36280454	https://doi.org/10.1016/j.biopsych.2022.08.015	Lu et al Biol Psychiatry	BLOOD
CNTN5	O94779	2175	TRANS	PGC3_SCZ_NoUKB	BOTH	+,+	0.165642	0.165642	0.219156	metap	DECODE	0.549265	1128.19	Schizophrenia	CNTN5	Proteome	PLASMA	MR	FENLAND	TwoSampleMR	-0.01994	0.0202871	0.325661		36280454	https://doi.org/10.1016/j.biopsych.2022.08.015	Lu et al Biol Psychiatry	BLOOD
CNTN5	O94779	2175	TRANS	PGC3_SCZ_NoUKB	BOTH	+,+	0.165642	0.165642	0.219156	metap	DECODE	0.549265	1128.19	SCZ_PGC3	CNTN5	Transcriptome	DLPFC	MR	CMC+GTEX	MendelianRandomization			0.759449		35460606	10.1016/j.ajhg.2022.04.004	Jiang eet all Am J Hum Genet	BRAIN
CNTN5	O94779	2175	TRANS	PGC3_SCZ_NoUKB	BOTH	+,+	0.165642	0.165642	0.219156	metap	DECODE	0.549265	1128.19	SCZ_PGC3	CNTN5	Transcriptome	DLPFC	MR	CMC+GTEX	MendelianRandomization			0.732529		35460606	10.1016/j.ajhg.2022.04.004	Jiang eet all Am J Hum Genet	BRAIN
CNTN5	O94779	2175	TRANS	PGC3_SCZ_NoUKB	BOTH	+,+	0.165642	0.165642	0.219156	metap	DECODE	0.549265	1128.19	SCZ_PGC3	CNTN5	Transcriptome	DLPFC	MR	CMC+GTEX	MendelianRandomization			0.456002		35460606	10.1016/j.ajhg.2022.04.004	Jiang eet all Am J Hum Genet	BRAIN
CNTN5	O94779	2175	TRANS	PGC3_SCZ_NoUKB	BOTH	+,+	0.165642	0.165642	0.219156	metap	DECODE	0.549265	1128.19	SCZ_PGC3	CNTN5	Transcriptome	DLPFC	MR	CMC+GTEX	EMIC			0.179567		35460606	10.1016/j.ajhg.2022.04.004	Jiang eet all Am J Hum Genet	BRAIN
CNTN5	O94779	2175	TRANS	PGC3_SCZ_NoUKB	BOTH	+,+	0.165642	0.165642	0.219156	metap	DECODE	0.549265	1128.19	BIP_2019_Stahl_etall	CNTN5	Transcriptome	DLPFC	MR	CMC+GTEX	MendelianRandomization			0.571877		35460606	10.1016/j.ajhg.2022.04.004	Jiang eet all Am J Hum Genet	BRAIN
CNTN5	O94779	2175	TRANS	PGC3_SCZ_NoUKB	BOTH	+,+	0.165642	0.165642	0.219156	metap	DECODE	0.549265	1128.19	BIP_2019_Stahl_etall	CNTN5	Transcriptome	DLPFC	MR	CMC+GTEX	MendelianRandomization			0.548485		35460606	10.1016/j.ajhg.2022.04.004	Jiang eet all Am J Hum Genet	BRAIN
CNTN5	O94779	2175	TRANS	PGC3_SCZ_NoUKB	BOTH	+,+	0.165642	0.165642	0.219156	metap	DECODE	0.549265	1128.19	BIP_2019_Stahl_etall	CNTN5	Transcriptome	DLPFC	MR	CMC+GTEX	MendelianRandomization			0.774035		35460606	10.1016/j.ajhg.2022.04.004	Jiang eet all Am J Hum Genet	BRAIN
CNTN5	O94779	2175	TRANS	PGC3_SCZ_NoUKB	BOTH	+,+	0.165642	0.165642	0.219156	metap	DECODE	0.549265	1128.19	BIP_2019_Stahl_etall	CNTN5	Transcriptome	DLPFC	MR	CMC+GTEX	EMIC			0.999536		35460606	10.1016/j.ajhg.2022.04.004	Jiang eet all Am J Hum Genet	BRAIN
CNTN5	O94779	2175	TRANS	PGC3_SCZ_NoUKB	BOTH	+,+	0.165642	0.165642	0.219156	metap	DECODE	0.549265	1128.19	Deepression_Wray_tall	CNTN5	Proteiome	BRAIN DLPFC	MR	ROS/MAP	TwoSampleMR	-0.14	0.09	0.128		35296807	10.1038/s41380-022-01507-9	Deng et all Mol Psychiatry	BRAIN
CNTN5	O94779	2175	TRANS	PGC3_SCZ_NoUKB	BOTH	+,+	0.165642	0.165642	0.219156	metap	DECODE	0.549265	1128.19	Deepression_Wray_tall	CNTN5	Transcriptome	BRAIN DLPFC	MR	PsychENCODE	TwoSampleMR	-0.03	0.02	0.134		35296807	10.1038/s41380-022-01507-9	Deng et all Mol Psychiatry	BRAIN
CNTN5	O94779	2175	TRANS	PGC3_SCZ_NoUKB	BOTH	+,+	0.165642	0.165642	0.219156	metap	DECODE	0.549265	1128.19	Deepression_Wray_tall	CNTN5	Transcriptome	BRAIN DLPFC	MR	PsychENCODE	TwoSampleMR	-0.03	0.02	0.134		35296807	10.1038/s41380-022-01507-9	Deng et all Mol Psychiatry	BRAIN
CNTN5	O94779	2175	TRANS	PGC3_SCZ_NoUKB	BOTH	+,+	0.165642	0.165642	0.219156	metap	DECODE	0.549265	1128.19	Deepression_Wray_tall	CNTN5	Proteiome	BLOOD	MR	AGES	TwoSampleMR	-0.03	0.03	0.348		35296807	10.1038/s41380-022-01507-9	Deng et all Mol Psychiatry	BLOOD
CNTN5	O94779	2175	TRANS	PGC3_SCZ_NoUKB	BOTH	+,+	0.165642	0.165642	0.219156	metap	DECODE	0.549265	1128.19	SCZ_PGC3	CNTN5	Transcriptome	DLPFC	SMR	CMC+GTEX	SMR	-0.0566245	0.0301053	0.059988		35460606	10.1016/j.ajhg.2022.04.004	Jiang eet all Am J Hum Genet	BRAIN
CNTN5	O94779	2175	TRANS	PGC3_SCZ_NoUKB	BOTH	+,+	0.165642	0.165642	0.219156	metap	DECODE	0.549265	1128.19	SCZ_PGC3	CNTN5	Transcriptome_Transcriptlvel	DLPFC	SMR	CMC+GTEX	SMR	-0.0484322	0.0342731	0.157619		35460606	10.1016/j.ajhg.2022.04.004	Jiang eet all Am J Hum Genet	BRAIN
CNTN5	O94779	2175	TRANS	PGC3_SCZ_NoUKB	BOTH	+,+	0.165642	0.165642	0.219156	metap	DECODE	0.549265	1128.19	SCZ_PGC3	CNTN5	Transcriptome_Transcriptlvel	DLPFC	SMR	CMC+GTEX	SMR	-0.00975805	0.0264928	0.712629		35460606	10.1016/j.ajhg.2022.04.004	Jiang eet all Am J Hum Genet	BRAIN
CNTN5	O94779	2175	TRANS	PGC3_SCZ_NoUKB	BOTH	+,+	0.165642	0.165642	0.219156	metap	DECODE	0.549265	1128.19	SCZ_PGC3	CNTN5	Transcriptome_Transcriptlvel	DLPFC	SMR	CMC+GTEX	SMR	-0.00324513	0.0295536	0.912564		35460606	10.1016/j.ajhg.2022.04.004	Jiang eet all Am J Hum Genet	BRAIN
CNTN5	O94779	2175	TRANS	PGC3_SCZ_NoUKB	BOTH	+,+	0.165642	0.165642	0.219156	metap	DECODE	0.549265	1128.19	SCZ.Clozuk.2018	CNTN5	Transcriptome	BRAIN	SMR	PsychENCODE	SMR	-0.0472353	0.0375567	0.208		30545856	10.1126/science.aat8127	Gandal et all science	BRAIN
CNTN5	O94779	2175	TRANS	PGC3_SCZ_NoUKB	BOTH	+,+	0.165642	0.165642	0.219156	metap	DECODE	0.549265	1128.19	BD.PGC.ruderferCell2018	CNTN5	Transcriptome	BRAIN	SMR	PsychENCODE	SMR	0.00915636	0.0570809	0.872558		30545856	10.1126/science.aat8127	Gandal et all science	BRAIN
CNTN5	O94779	2175	TRANS	PGC3_SCZ_NoUKB	BOTH	+,+	0.165642	0.165642	0.219156	metap	DECODE	0.549265	1128.19	Depression Howard et all	CNTN5	Proteiome	BRAIN DPFC	SMR	ROS/MAP	SMR	-0.136399	0.0925813	0.140673		33846625	10.1038/s41593-021-00832-6	Wingo Nat Neurosci	BRAIN
CNTN5	O94779	2175	TRANS	PGC3_SCZ_NoUKB	BOTH	+,+	0.165642	0.165642	0.219156	metap	DECODE	0.549265	1128.19	MDD	CNTN5	Proteiome	BRAIN	SMR	BrainMeta	SMR	0.0263555	0.0181306	0.146044		37415601	10.3389/fgene.2023.1191264	Gedik et all Front Genet	BRAIN
CNTN5	O94779	2175	TRANS	PGC3_SCZ_NoUKB	BOTH	+,+	0.165642	0.165642	0.219156	metap	DECODE	0.549265	1128.19	BIP	CNTN5	Proteiome	BRAIN	SMR	BrainMeta	SMR	-0.00991215	0.0376411	0.792294		37415601	10.3389/fgene.2023.1191264	Gedik et all Front Genet	BRAIN
CNTN5	O94779	2175	TRANS	PGC3_SCZ_NoUKB	BOTH	+,+	0.165642	0.165642	0.219156	metap	DECODE	0.549265	1128.19	SCZ	CNTN5	Proteiome	BRAIN	SMR	BrainMeta	SMR	-0.0401985	0.033311	0.227523		37415601	10.3389/fgene.2023.1191264	Gedik et all Front Genet	BRAIN
CNTN5	O94779	2175	TRANS	PGC3_SCZ_NoUKB	BOTH	+,+	0.165642	0.165642	0.219156	metap	DECODE	0.549265	1128.19	SCZ	CNTN5	Proteiome	BLOOD	SMR	deCODE	SMR	-0.0354201	0.0399542	0.375339		37415601	10.3389/fgene.2023.1191264	Gedik et all Front Genet	BLOOD
CNTN5	O94779	2175	TRANS	PGC3_SCZ_NoUKB	BOTH	+,+	0.165642	0.165642	0.219156	metap	DECODE	0.549265	1128.19	MDD	CNTN5	Proteiome	BRAIN	SMR	Wingo et al., 2022, in 722 samples	SMR	-0.0253073	0.0169993	0.13656		37415601	10.3389/fgene.2023.1191264	Gedik et all Front Genet	BRAIN
CNTN5	O94779	2175	TRANS	PGC3_SCZ_NoUKB	BOTH	+,+	0.165642	0.165642	0.219156	metap	DECODE	0.549265	1128.19	BIP	CNTN5	Proteiome	BRAIN	SMR	Wingo et al., 2022, in 722 samples	SMR	0.00541893	0.0361612	0.880879		37415601	10.3389/fgene.2023.1191264	Gedik et all Front Genet	BRAIN
CNTN5	O94779	2175	TRANS	PGC3_SCZ_NoUKB	BOTH	+,+	0.165642	0.165642	0.219156	metap	DECODE	0.549265	1128.19	SCZ	CNTN5	Proteiome	BRAIN	SMR	Wingo et al., 2022, in 722 samples	SMR	-0.00379316	0.0303734	0.900615		37415601	10.3389/fgene.2023.1191264	Gedik et all Front Genet	BRAIN
CNTN5	O94779	2175	TRANS	PGC3_SCZ_NoUKB	BOTH	+,+	0.165642	0.165642	0.219156	metap	DECODE	0.549265	1128.19	MDD	CNTN5	Proteiome	BLOOD	SMR	deCODE	SMR	-0.0206718	0.0190418	0.277654		37415601	10.3389/fgene.2023.1191264	Gedik et all Front Genet	BLOOD
CNTN5	O94779	2175	TRANS	PGC3_SCZ_NoUKB	BOTH	+,+	0.165642	0.165642	0.219156	metap	DECODE	0.549265	1128.19	BIP	CNTN5	Proteiome	BLOOD	SMR	deCODE	SMR	-0.0159809	0.0420523	0.703926		37415601	10.3389/fgene.2023.1191264	Gedik et all Front Genet	BLOOD
CNTN5	O94779	2175	TRANS	PGC3_SCZ_NoUKB	BOTH	+,+	0.165642	0.165642	0.219156	metap	DECODE	0.549265	1128.19	SCZ	CNTN5	Transcriptome	BRAIN_DLPFC	TWAS	CMC	FUSION	-1.47388		0.141		31691811	10.1093/hmg/ddz253	Hall et al Hum Mol Genet	BRAIN
CNTN5	O94779	2175	TRANS	PGC3_SCZ_NoUKB	BOTH	+,+	0.165642	0.165642	0.219156	metap	DECODE	0.549265	1128.19	Depression Howard et all	CNTN5	Proteiome	BRAIN DPFC	PWAS	ROS/MAP	FUSION	-1.394		0.163		33846625	10.1038/s41593-021-00832-6	Wingo Nat Neurosci	BRAIN
CNTN5	O94779	2175	TRANS	PGC3_SCZ_NoUKB	BOTH	+,+	0.165642	0.165642	0.219156	metap	DECODE	0.549265	1128.19	Depression Howard et all	CNTN5	Proteiome	BRAIN	PWAS	ROS/MAP	FUSION	-0.263784		0.792		33846625	10.1038/s41593-021-00832-6	Wingo Nat Neurosci	BRAIN
CNTNAP2	Q9UHC6	13830	CIS	Cognition_Meta	BOTH	-,-	0.00965935	0.00965935	0.0546395	metap	UKBB_PPP	0.206324	36.1067	Bipolar disorder	CNTNAP2	Proteome	PLASMA	MR	INTERVAL	TwoSampleMR	-0.0198542	0.0240185	0.408452		36280454	https://doi.org/10.1016/j.biopsych.2022.08.015	Lu et al Biol Psychiatry	BLOOD
CNTNAP2	Q9UHC6	13830	CIS	Cognition_Meta	BOTH	-,-	0.00965935	0.00965935	0.0546395	metap	UKBB_PPP	0.206324	36.1067	Bipolar disorder	CNTNAP2	Proteome	PLASMA	MR	AGES	TwoSampleMR	0.0570503	0.0489899	0.244208		36280454	https://doi.org/10.1016/j.biopsych.2022.08.015	Lu et al Biol Psychiatry	BLOOD
CNTNAP2	Q9UHC6	13830	CIS	Cognition_Meta	BOTH	-,-	0.00965935	0.00965935	0.0546395	metap	UKBB_PPP	0.206324	36.1067	Bipolar disorder	CNTNAP2	Proteome	PLASMA	MR	FENLAND	TwoSampleMR	-0.0133137	0.0177386	0.452923		36280454	https://doi.org/10.1016/j.biopsych.2022.08.015	Lu et al Biol Psychiatry	BLOOD
CNTNAP2	Q9UHC6	13830	CIS	Cognition_Meta	BOTH	-,-	0.00965935	0.00965935	0.0546395	metap	UKBB_PPP	0.206324	36.1067	Major depressive disorder	CNTNAP2	Proteome	PLASMA	MR	INTERVAL	TwoSampleMR	0.0242494	0.0110855	0.028706		36280454	https://doi.org/10.1016/j.biopsych.2022.08.015	Lu et al Biol Psychiatry	BLOOD
CNTNAP2	Q9UHC6	13830	CIS	Cognition_Meta	BOTH	-,-	0.00965935	0.00965935	0.0546395	metap	UKBB_PPP	0.206324	36.1067	Major depressive disorder	CNTNAP2	Proteome	PLASMA	MR	AGES	TwoSampleMR	0.0292929	0.0222222	0.187443		36280454	https://doi.org/10.1016/j.biopsych.2022.08.015	Lu et al Biol Psychiatry	BLOOD
CNTNAP2	Q9UHC6	13830	CIS	Cognition_Meta	BOTH	-,-	0.00965935	0.00965935	0.0546395	metap	UKBB_PPP	0.206324	36.1067	Major depressive disorder	CNTNAP2	Proteome	PLASMA	MR	FENLAND	TwoSampleMR	0.0149278	0.0142993	0.296506		36280454	https://doi.org/10.1016/j.biopsych.2022.08.015	Lu et al Biol Psychiatry	BLOOD
CNTNAP2	Q9UHC6	13830	CIS	Cognition_Meta	BOTH	-,-	0.00965935	0.00965935	0.0546395	metap	UKBB_PPP	0.206324	36.1067	Schizophrenia	CNTNAP2	Proteome	PLASMA	MR	INTERVAL	TwoSampleMR	-0.0034668	0.0193995	0.858169		36280454	https://doi.org/10.1016/j.biopsych.2022.08.015	Lu et al Biol Psychiatry	BLOOD
CNTNAP2	Q9UHC6	13830	CIS	Cognition_Meta	BOTH	-,-	0.00965935	0.00965935	0.0546395	metap	UKBB_PPP	0.206324	36.1067	Schizophrenia	CNTNAP2	Proteome	PLASMA	MR	AGES	TwoSampleMR	-0.0191778	0.0419192	0.647316		36280454	https://doi.org/10.1016/j.biopsych.2022.08.015	Lu et al Biol Psychiatry	BLOOD
CNTNAP2	Q9UHC6	13830	CIS	Cognition_Meta	BOTH	-,-	0.00965935	0.00965935	0.0546395	metap	UKBB_PPP	0.206324	36.1067	Schizophrenia	CNTNAP2	Proteome	PLASMA	MR	FENLAND	TwoSampleMR	-0.00640994	0.014243	0.652681		36280454	https://doi.org/10.1016/j.biopsych.2022.08.015	Lu et al Biol Psychiatry	BLOOD
CNTNAP2	Q9UHC6	13830	CIS	Cognition_Meta	BOTH	-,-	0.00965935	0.00965935	0.0546395	metap	UKBB_PPP	0.206324	36.1067	Deepression_Wray_tall	CNTNAP2	Proteiome	BLOOD	MR	AGES	TwoSampleMR	-0.03	0.02	0.187		35296807	10.1038/s41380-022-01507-9	Deng et all Mol Psychiatry	BLOOD
CNTNAP2	Q9UHC6	13830	CIS	Cognition_Meta	BOTH	-,-	0.00965935	0.00965935	0.0546395	metap	UKBB_PPP	0.206324	36.1067	SCZ	CNTNAP2	Proteiome	BLOOD	SMR	eQTLGen	SMR	-0.0149689	0.0297741	0.61514		37415601	10.3389/fgene.2023.1191264	Gedik et all Front Genet	BLOOD
CNTNAP2	Q9UHC6	13830	CIS	Cognition_Meta	BOTH	-,-	0.00965935	0.00965935	0.0546395	metap	UKBB_PPP	0.206324	36.1067	MDD	CNTNAP2	Proteiome	BLOOD	SMR	eQTLGen	SMR	0.000381675	0.016412	0.981446		37415601	10.3389/fgene.2023.1191264	Gedik et all Front Genet	BLOOD
CNTNAP2	Q9UHC6	13830	CIS	Cognition_Meta	BOTH	-,-	0.00965935	0.00965935	0.0546395	metap	UKBB_PPP	0.206324	36.1067	BIP	CNTNAP2	Proteiome	BLOOD	SMR	eQTLGen	SMR	0.0102913	0.0358788	0.774238		37415601	10.3389/fgene.2023.1191264	Gedik et all Front Genet	BLOOD
CNTNAP2	Q9UHC6	13830	CIS	Cognition_Meta	BOTH	-,-	0.00965935	0.00965935	0.0546395	metap	UKBB_PPP	0.206324	36.1067	SCZ	CNTNAP2	Proteiome	BLOOD	SMR	deCODE	SMR	-0.00206028	0.0184737	0.9112		37415601	10.3389/fgene.2023.1191264	Gedik et all Front Genet	BLOOD
CNTNAP2	Q9UHC6	13830	CIS	Cognition_Meta	BOTH	-,-	0.00965935	0.00965935	0.0546395	metap	UKBB_PPP	0.206324	36.1067	MDD	CNTNAP2	Proteiome	BLOOD	SMR	deCODE	SMR	0.0255113	0.0105637	0.0157357		37415601	10.3389/fgene.2023.1191264	Gedik et all Front Genet	BLOOD
CNTNAP2	Q9UHC6	13830	CIS	Cognition_Meta	BOTH	-,-	0.00965935	0.00965935	0.0546395	metap	UKBB_PPP	0.206324	36.1067	BIP	CNTNAP2	Proteiome	BLOOD	SMR	deCODE	SMR	-0.016047	0.0228736	0.482959		37415601	10.3389/fgene.2023.1191264	Gedik et all Front Genet	BLOOD
CNTNAP2	Q9UHC6	13830	CIS	BIP_PGC3_noukb	BOTH	-,-	0.126135	0.0817022	0.335949	DECODE	UKBB_PPP	0.562436	305.403	Bipolar disorder	CNTNAP2	Proteome	PLASMA	MR	INTERVAL	TwoSampleMR	-0.0198542	0.0240185	0.408452		36280454	https://doi.org/10.1016/j.biopsych.2022.08.015	Lu et al Biol Psychiatry	BLOOD
CNTNAP2	Q9UHC6	13830	CIS	BIP_PGC3_noukb	BOTH	-,-	0.126135	0.0817022	0.335949	DECODE	UKBB_PPP	0.562436	305.403	Bipolar disorder	CNTNAP2	Proteome	PLASMA	MR	AGES	TwoSampleMR	0.0570503	0.0489899	0.244208		36280454	https://doi.org/10.1016/j.biopsych.2022.08.015	Lu et al Biol Psychiatry	BLOOD
CNTNAP2	Q9UHC6	13830	CIS	BIP_PGC3_noukb	BOTH	-,-	0.126135	0.0817022	0.335949	DECODE	UKBB_PPP	0.562436	305.403	Bipolar disorder	CNTNAP2	Proteome	PLASMA	MR	FENLAND	TwoSampleMR	-0.0133137	0.0177386	0.452923		36280454	https://doi.org/10.1016/j.biopsych.2022.08.015	Lu et al Biol Psychiatry	BLOOD
CNTNAP2	Q9UHC6	13830	CIS	BIP_PGC3_noukb	BOTH	-,-	0.126135	0.0817022	0.335949	DECODE	UKBB_PPP	0.562436	305.403	Major depressive disorder	CNTNAP2	Proteome	PLASMA	MR	INTERVAL	TwoSampleMR	0.0242494	0.0110855	0.028706		36280454	https://doi.org/10.1016/j.biopsych.2022.08.015	Lu et al Biol Psychiatry	BLOOD
CNTNAP2	Q9UHC6	13830	CIS	BIP_PGC3_noukb	BOTH	-,-	0.126135	0.0817022	0.335949	DECODE	UKBB_PPP	0.562436	305.403	Major depressive disorder	CNTNAP2	Proteome	PLASMA	MR	AGES	TwoSampleMR	0.0292929	0.0222222	0.187443		36280454	https://doi.org/10.1016/j.biopsych.2022.08.015	Lu et al Biol Psychiatry	BLOOD
CNTNAP2	Q9UHC6	13830	CIS	BIP_PGC3_noukb	BOTH	-,-	0.126135	0.0817022	0.335949	DECODE	UKBB_PPP	0.562436	305.403	Major depressive disorder	CNTNAP2	Proteome	PLASMA	MR	FENLAND	TwoSampleMR	0.0149278	0.0142993	0.296506		36280454	https://doi.org/10.1016/j.biopsych.2022.08.015	Lu et al Biol Psychiatry	BLOOD
CNTNAP2	Q9UHC6	13830	CIS	BIP_PGC3_noukb	BOTH	-,-	0.126135	0.0817022	0.335949	DECODE	UKBB_PPP	0.562436	305.403	Schizophrenia	CNTNAP2	Proteome	PLASMA	MR	INTERVAL	TwoSampleMR	-0.0034668	0.0193995	0.858169		36280454	https://doi.org/10.1016/j.biopsych.2022.08.015	Lu et al Biol Psychiatry	BLOOD
CNTNAP2	Q9UHC6	13830	CIS	BIP_PGC3_noukb	BOTH	-,-	0.126135	0.0817022	0.335949	DECODE	UKBB_PPP	0.562436	305.403	Schizophrenia	CNTNAP2	Proteome	PLASMA	MR	AGES	TwoSampleMR	-0.0191778	0.0419192	0.647316		36280454	https://doi.org/10.1016/j.biopsych.2022.08.015	Lu et al Biol Psychiatry	BLOOD
CNTNAP2	Q9UHC6	13830	CIS	BIP_PGC3_noukb	BOTH	-,-	0.126135	0.0817022	0.335949	DECODE	UKBB_PPP	0.562436	305.403	Schizophrenia	CNTNAP2	Proteome	PLASMA	MR	FENLAND	TwoSampleMR	-0.00640994	0.014243	0.652681		36280454	https://doi.org/10.1016/j.biopsych.2022.08.015	Lu et al Biol Psychiatry	BLOOD
CNTNAP2	Q9UHC6	13830	CIS	BIP_PGC3_noukb	BOTH	-,-	0.126135	0.0817022	0.335949	DECODE	UKBB_PPP	0.562436	305.403	Deepression_Wray_tall	CNTNAP2	Proteiome	BLOOD	MR	AGES	TwoSampleMR	-0.03	0.02	0.187		35296807	10.1038/s41380-022-01507-9	Deng et all Mol Psychiatry	BLOOD
CNTNAP2	Q9UHC6	13830	CIS	BIP_PGC3_noukb	BOTH	-,-	0.126135	0.0817022	0.335949	DECODE	UKBB_PPP	0.562436	305.403	SCZ	CNTNAP2	Proteiome	BLOOD	SMR	eQTLGen	SMR	-0.0149689	0.0297741	0.61514		37415601	10.3389/fgene.2023.1191264	Gedik et all Front Genet	BLOOD
CNTNAP2	Q9UHC6	13830	CIS	BIP_PGC3_noukb	BOTH	-,-	0.126135	0.0817022	0.335949	DECODE	UKBB_PPP	0.562436	305.403	MDD	CNTNAP2	Proteiome	BLOOD	SMR	eQTLGen	SMR	0.000381675	0.016412	0.981446		37415601	10.3389/fgene.2023.1191264	Gedik et all Front Genet	BLOOD
CNTNAP2	Q9UHC6	13830	CIS	BIP_PGC3_noukb	BOTH	-,-	0.126135	0.0817022	0.335949	DECODE	UKBB_PPP	0.562436	305.403	BIP	CNTNAP2	Proteiome	BLOOD	SMR	eQTLGen	SMR	0.0102913	0.0358788	0.774238		37415601	10.3389/fgene.2023.1191264	Gedik et all Front Genet	BLOOD
CNTNAP2	Q9UHC6	13830	CIS	BIP_PGC3_noukb	BOTH	-,-	0.126135	0.0817022	0.335949	DECODE	UKBB_PPP	0.562436	305.403	SCZ	CNTNAP2	Proteiome	BLOOD	SMR	deCODE	SMR	-0.00206028	0.0184737	0.9112		37415601	10.3389/fgene.2023.1191264	Gedik et all Front Genet	BLOOD
CNTNAP2	Q9UHC6	13830	CIS	BIP_PGC3_noukb	BOTH	-,-	0.126135	0.0817022	0.335949	DECODE	UKBB_PPP	0.562436	305.403	MDD	CNTNAP2	Proteiome	BLOOD	SMR	deCODE	SMR	0.0255113	0.0105637	0.0157357		37415601	10.3389/fgene.2023.1191264	Gedik et all Front Genet	BLOOD
CNTNAP2	Q9UHC6	13830	CIS	BIP_PGC3_noukb	BOTH	-,-	0.126135	0.0817022	0.335949	DECODE	UKBB_PPP	0.562436	305.403	BIP	CNTNAP2	Proteiome	BLOOD	SMR	deCODE	SMR	-0.016047	0.0228736	0.482959		37415601	10.3389/fgene.2023.1191264	Gedik et all Front Genet	BLOOD
CNTNAP2	Q9UHC6	13830	CIS	PGC3_SCZ_NoUKB	BOTH	-,-	0.536938	0.297601	0.703926	DECODE	UKBB_PPP	0.964815	1112.43	Bipolar disorder	CNTNAP2	Proteome	PLASMA	MR	INTERVAL	TwoSampleMR	-0.0198542	0.0240185	0.408452		36280454	https://doi.org/10.1016/j.biopsych.2022.08.015	Lu et al Biol Psychiatry	BLOOD
CNTNAP2	Q9UHC6	13830	CIS	PGC3_SCZ_NoUKB	BOTH	-,-	0.536938	0.297601	0.703926	DECODE	UKBB_PPP	0.964815	1112.43	Bipolar disorder	CNTNAP2	Proteome	PLASMA	MR	AGES	TwoSampleMR	0.0570503	0.0489899	0.244208		36280454	https://doi.org/10.1016/j.biopsych.2022.08.015	Lu et al Biol Psychiatry	BLOOD
CNTNAP2	Q9UHC6	13830	CIS	PGC3_SCZ_NoUKB	BOTH	-,-	0.536938	0.297601	0.703926	DECODE	UKBB_PPP	0.964815	1112.43	Bipolar disorder	CNTNAP2	Proteome	PLASMA	MR	FENLAND	TwoSampleMR	-0.0133137	0.0177386	0.452923		36280454	https://doi.org/10.1016/j.biopsych.2022.08.015	Lu et al Biol Psychiatry	BLOOD
CNTNAP2	Q9UHC6	13830	CIS	PGC3_SCZ_NoUKB	BOTH	-,-	0.536938	0.297601	0.703926	DECODE	UKBB_PPP	0.964815	1112.43	Major depressive disorder	CNTNAP2	Proteome	PLASMA	MR	INTERVAL	TwoSampleMR	0.0242494	0.0110855	0.028706		36280454	https://doi.org/10.1016/j.biopsych.2022.08.015	Lu et al Biol Psychiatry	BLOOD
CNTNAP2	Q9UHC6	13830	CIS	PGC3_SCZ_NoUKB	BOTH	-,-	0.536938	0.297601	0.703926	DECODE	UKBB_PPP	0.964815	1112.43	Major depressive disorder	CNTNAP2	Proteome	PLASMA	MR	AGES	TwoSampleMR	0.0292929	0.0222222	0.187443		36280454	https://doi.org/10.1016/j.biopsych.2022.08.015	Lu et al Biol Psychiatry	BLOOD
CNTNAP2	Q9UHC6	13830	CIS	PGC3_SCZ_NoUKB	BOTH	-,-	0.536938	0.297601	0.703926	DECODE	UKBB_PPP	0.964815	1112.43	Major depressive disorder	CNTNAP2	Proteome	PLASMA	MR	FENLAND	TwoSampleMR	0.0149278	0.0142993	0.296506		36280454	https://doi.org/10.1016/j.biopsych.2022.08.015	Lu et al Biol Psychiatry	BLOOD
CNTNAP2	Q9UHC6	13830	CIS	PGC3_SCZ_NoUKB	BOTH	-,-	0.536938	0.297601	0.703926	DECODE	UKBB_PPP	0.964815	1112.43	Schizophrenia	CNTNAP2	Proteome	PLASMA	MR	INTERVAL	TwoSampleMR	-0.0034668	0.0193995	0.858169		36280454	https://doi.org/10.1016/j.biopsych.2022.08.015	Lu et al Biol Psychiatry	BLOOD
CNTNAP2	Q9UHC6	13830	CIS	PGC3_SCZ_NoUKB	BOTH	-,-	0.536938	0.297601	0.703926	DECODE	UKBB_PPP	0.964815	1112.43	Schizophrenia	CNTNAP2	Proteome	PLASMA	MR	AGES	TwoSampleMR	-0.0191778	0.0419192	0.647316		36280454	https://doi.org/10.1016/j.biopsych.2022.08.015	Lu et al Biol Psychiatry	BLOOD
CNTNAP2	Q9UHC6	13830	CIS	PGC3_SCZ_NoUKB	BOTH	-,-	0.536938	0.297601	0.703926	DECODE	UKBB_PPP	0.964815	1112.43	Schizophrenia	CNTNAP2	Proteome	PLASMA	MR	FENLAND	TwoSampleMR	-0.00640994	0.014243	0.652681		36280454	https://doi.org/10.1016/j.biopsych.2022.08.015	Lu et al Biol Psychiatry	BLOOD
CNTNAP2	Q9UHC6	13830	CIS	PGC3_SCZ_NoUKB	BOTH	-,-	0.536938	0.297601	0.703926	DECODE	UKBB_PPP	0.964815	1112.43	Deepression_Wray_tall	CNTNAP2	Proteiome	BLOOD	MR	AGES	TwoSampleMR	-0.03	0.02	0.187		35296807	10.1038/s41380-022-01507-9	Deng et all Mol Psychiatry	BLOOD
CNTNAP2	Q9UHC6	13830	CIS	PGC3_SCZ_NoUKB	BOTH	-,-	0.536938	0.297601	0.703926	DECODE	UKBB_PPP	0.964815	1112.43	SCZ	CNTNAP2	Proteiome	BLOOD	SMR	eQTLGen	SMR	-0.0149689	0.0297741	0.61514		37415601	10.3389/fgene.2023.1191264	Gedik et all Front Genet	BLOOD
CNTNAP2	Q9UHC6	13830	CIS	PGC3_SCZ_NoUKB	BOTH	-,-	0.536938	0.297601	0.703926	DECODE	UKBB_PPP	0.964815	1112.43	MDD	CNTNAP2	Proteiome	BLOOD	SMR	eQTLGen	SMR	0.000381675	0.016412	0.981446		37415601	10.3389/fgene.2023.1191264	Gedik et all Front Genet	BLOOD
CNTNAP2	Q9UHC6	13830	CIS	PGC3_SCZ_NoUKB	BOTH	-,-	0.536938	0.297601	0.703926	DECODE	UKBB_PPP	0.964815	1112.43	BIP	CNTNAP2	Proteiome	BLOOD	SMR	eQTLGen	SMR	0.0102913	0.0358788	0.774238		37415601	10.3389/fgene.2023.1191264	Gedik et all Front Genet	BLOOD
CNTNAP2	Q9UHC6	13830	CIS	PGC3_SCZ_NoUKB	BOTH	-,-	0.536938	0.297601	0.703926	DECODE	UKBB_PPP	0.964815	1112.43	SCZ	CNTNAP2	Proteiome	BLOOD	SMR	deCODE	SMR	-0.00206028	0.0184737	0.9112		37415601	10.3389/fgene.2023.1191264	Gedik et all Front Genet	BLOOD
CNTNAP2	Q9UHC6	13830	CIS	PGC3_SCZ_NoUKB	BOTH	-,-	0.536938	0.297601	0.703926	DECODE	UKBB_PPP	0.964815	1112.43	MDD	CNTNAP2	Proteiome	BLOOD	SMR	deCODE	SMR	0.0255113	0.0105637	0.0157357		37415601	10.3389/fgene.2023.1191264	Gedik et all Front Genet	BLOOD
CNTNAP2	Q9UHC6	13830	CIS	PGC3_SCZ_NoUKB	BOTH	-,-	0.536938	0.297601	0.703926	DECODE	UKBB_PPP	0.964815	1112.43	BIP	CNTNAP2	Proteiome	BLOOD	SMR	deCODE	SMR	-0.016047	0.0228736	0.482959		37415601	10.3389/fgene.2023.1191264	Gedik et all Front Genet	BLOOD
CNTNAP2	Q9UHC6	13830	CIS	Depression_iPSYCH_2023	BOTH	+,+	0.549548	0.446695	0.549548	DECODE	metap	1.16602	1669.75	Bipolar disorder	CNTNAP2	Proteome	PLASMA	MR	INTERVAL	TwoSampleMR	-0.0198542	0.0240185	0.408452		36280454	https://doi.org/10.1016/j.biopsych.2022.08.015	Lu et al Biol Psychiatry	BLOOD
CNTNAP2	Q9UHC6	13830	CIS	Depression_iPSYCH_2023	BOTH	+,+	0.549548	0.446695	0.549548	DECODE	metap	1.16602	1669.75	Bipolar disorder	CNTNAP2	Proteome	PLASMA	MR	AGES	TwoSampleMR	0.0570503	0.0489899	0.244208		36280454	https://doi.org/10.1016/j.biopsych.2022.08.015	Lu et al Biol Psychiatry	BLOOD
CNTNAP2	Q9UHC6	13830	CIS	Depression_iPSYCH_2023	BOTH	+,+	0.549548	0.446695	0.549548	DECODE	metap	1.16602	1669.75	Bipolar disorder	CNTNAP2	Proteome	PLASMA	MR	FENLAND	TwoSampleMR	-0.0133137	0.0177386	0.452923		36280454	https://doi.org/10.1016/j.biopsych.2022.08.015	Lu et al Biol Psychiatry	BLOOD
CNTNAP2	Q9UHC6	13830	CIS	Depression_iPSYCH_2023	BOTH	+,+	0.549548	0.446695	0.549548	DECODE	metap	1.16602	1669.75	Major depressive disorder	CNTNAP2	Proteome	PLASMA	MR	INTERVAL	TwoSampleMR	0.0242494	0.0110855	0.028706		36280454	https://doi.org/10.1016/j.biopsych.2022.08.015	Lu et al Biol Psychiatry	BLOOD
CNTNAP2	Q9UHC6	13830	CIS	Depression_iPSYCH_2023	BOTH	+,+	0.549548	0.446695	0.549548	DECODE	metap	1.16602	1669.75	Major depressive disorder	CNTNAP2	Proteome	PLASMA	MR	AGES	TwoSampleMR	0.0292929	0.0222222	0.187443		36280454	https://doi.org/10.1016/j.biopsych.2022.08.015	Lu et al Biol Psychiatry	BLOOD
CNTNAP2	Q9UHC6	13830	CIS	Depression_iPSYCH_2023	BOTH	+,+	0.549548	0.446695	0.549548	DECODE	metap	1.16602	1669.75	Major depressive disorder	CNTNAP2	Proteome	PLASMA	MR	FENLAND	TwoSampleMR	0.0149278	0.0142993	0.296506		36280454	https://doi.org/10.1016/j.biopsych.2022.08.015	Lu et al Biol Psychiatry	BLOOD
CNTNAP2	Q9UHC6	13830	CIS	Depression_iPSYCH_2023	BOTH	+,+	0.549548	0.446695	0.549548	DECODE	metap	1.16602	1669.75	Schizophrenia	CNTNAP2	Proteome	PLASMA	MR	INTERVAL	TwoSampleMR	-0.0034668	0.0193995	0.858169		36280454	https://doi.org/10.1016/j.biopsych.2022.08.015	Lu et al Biol Psychiatry	BLOOD
CNTNAP2	Q9UHC6	13830	CIS	Depression_iPSYCH_2023	BOTH	+,+	0.549548	0.446695	0.549548	DECODE	metap	1.16602	1669.75	Schizophrenia	CNTNAP2	Proteome	PLASMA	MR	AGES	TwoSampleMR	-0.0191778	0.0419192	0.647316		36280454	https://doi.org/10.1016/j.biopsych.2022.08.015	Lu et al Biol Psychiatry	BLOOD
CNTNAP2	Q9UHC6	13830	CIS	Depression_iPSYCH_2023	BOTH	+,+	0.549548	0.446695	0.549548	DECODE	metap	1.16602	1669.75	Schizophrenia	CNTNAP2	Proteome	PLASMA	MR	FENLAND	TwoSampleMR	-0.00640994	0.014243	0.652681		36280454	https://doi.org/10.1016/j.biopsych.2022.08.015	Lu et al Biol Psychiatry	BLOOD
CNTNAP2	Q9UHC6	13830	CIS	Depression_iPSYCH_2023	BOTH	+,+	0.549548	0.446695	0.549548	DECODE	metap	1.16602	1669.75	Deepression_Wray_tall	CNTNAP2	Proteiome	BLOOD	MR	AGES	TwoSampleMR	-0.03	0.02	0.187		35296807	10.1038/s41380-022-01507-9	Deng et all Mol Psychiatry	BLOOD
CNTNAP2	Q9UHC6	13830	CIS	Depression_iPSYCH_2023	BOTH	+,+	0.549548	0.446695	0.549548	DECODE	metap	1.16602	1669.75	SCZ	CNTNAP2	Proteiome	BLOOD	SMR	eQTLGen	SMR	-0.0149689	0.0297741	0.61514		37415601	10.3389/fgene.2023.1191264	Gedik et all Front Genet	BLOOD
CNTNAP2	Q9UHC6	13830	CIS	Depression_iPSYCH_2023	BOTH	+,+	0.549548	0.446695	0.549548	DECODE	metap	1.16602	1669.75	MDD	CNTNAP2	Proteiome	BLOOD	SMR	eQTLGen	SMR	0.000381675	0.016412	0.981446		37415601	10.3389/fgene.2023.1191264	Gedik et all Front Genet	BLOOD
CNTNAP2	Q9UHC6	13830	CIS	Depression_iPSYCH_2023	BOTH	+,+	0.549548	0.446695	0.549548	DECODE	metap	1.16602	1669.75	BIP	CNTNAP2	Proteiome	BLOOD	SMR	eQTLGen	SMR	0.0102913	0.0358788	0.774238		37415601	10.3389/fgene.2023.1191264	Gedik et all Front Genet	BLOOD
CNTNAP2	Q9UHC6	13830	CIS	Depression_iPSYCH_2023	BOTH	+,+	0.549548	0.446695	0.549548	DECODE	metap	1.16602	1669.75	SCZ	CNTNAP2	Proteiome	BLOOD	SMR	deCODE	SMR	-0.00206028	0.0184737	0.9112		37415601	10.3389/fgene.2023.1191264	Gedik et all Front Genet	BLOOD
CNTNAP2	Q9UHC6	13830	CIS	Depression_iPSYCH_2023	BOTH	+,+	0.549548	0.446695	0.549548	DECODE	metap	1.16602	1669.75	MDD	CNTNAP2	Proteiome	BLOOD	SMR	deCODE	SMR	0.0255113	0.0105637	0.0157357		37415601	10.3389/fgene.2023.1191264	Gedik et all Front Genet	BLOOD
CNTNAP2	Q9UHC6	13830	CIS	Depression_iPSYCH_2023	BOTH	+,+	0.549548	0.446695	0.549548	DECODE	metap	1.16602	1669.75	BIP	CNTNAP2	Proteiome	BLOOD	SMR	deCODE	SMR	-0.016047	0.0228736	0.482959		37415601	10.3389/fgene.2023.1191264	Gedik et all Front Genet	BLOOD
CNTNAP2	Q9UHC6	13830	TRANS	BIP_PGC3_noukb	BOTH	+,+	0.321386	0.106657	0.901758	DECODE	UKBB_PPP	0.353671	726.439	Bipolar disorder	CNTNAP2	Proteome	PLASMA	MR	INTERVAL	TwoSampleMR	-0.0198542	0.0240185	0.408452		36280454	https://doi.org/10.1016/j.biopsych.2022.08.015	Lu et al Biol Psychiatry	BLOOD
CNTNAP2	Q9UHC6	13830	TRANS	BIP_PGC3_noukb	BOTH	+,+	0.321386	0.106657	0.901758	DECODE	UKBB_PPP	0.353671	726.439	Bipolar disorder	CNTNAP2	Proteome	PLASMA	MR	AGES	TwoSampleMR	0.0570503	0.0489899	0.244208		36280454	https://doi.org/10.1016/j.biopsych.2022.08.015	Lu et al Biol Psychiatry	BLOOD
CNTNAP2	Q9UHC6	13830	TRANS	BIP_PGC3_noukb	BOTH	+,+	0.321386	0.106657	0.901758	DECODE	UKBB_PPP	0.353671	726.439	Bipolar disorder	CNTNAP2	Proteome	PLASMA	MR	FENLAND	TwoSampleMR	-0.0133137	0.0177386	0.452923		36280454	https://doi.org/10.1016/j.biopsych.2022.08.015	Lu et al Biol Psychiatry	BLOOD
CNTNAP2	Q9UHC6	13830	TRANS	BIP_PGC3_noukb	BOTH	+,+	0.321386	0.106657	0.901758	DECODE	UKBB_PPP	0.353671	726.439	Major depressive disorder	CNTNAP2	Proteome	PLASMA	MR	INTERVAL	TwoSampleMR	0.0242494	0.0110855	0.028706		36280454	https://doi.org/10.1016/j.biopsych.2022.08.015	Lu et al Biol Psychiatry	BLOOD
CNTNAP2	Q9UHC6	13830	TRANS	BIP_PGC3_noukb	BOTH	+,+	0.321386	0.106657	0.901758	DECODE	UKBB_PPP	0.353671	726.439	Major depressive disorder	CNTNAP2	Proteome	PLASMA	MR	AGES	TwoSampleMR	0.0292929	0.0222222	0.187443		36280454	https://doi.org/10.1016/j.biopsych.2022.08.015	Lu et al Biol Psychiatry	BLOOD
CNTNAP2	Q9UHC6	13830	TRANS	BIP_PGC3_noukb	BOTH	+,+	0.321386	0.106657	0.901758	DECODE	UKBB_PPP	0.353671	726.439	Major depressive disorder	CNTNAP2	Proteome	PLASMA	MR	FENLAND	TwoSampleMR	0.0149278	0.0142993	0.296506		36280454	https://doi.org/10.1016/j.biopsych.2022.08.015	Lu et al Biol Psychiatry	BLOOD
CNTNAP2	Q9UHC6	13830	TRANS	BIP_PGC3_noukb	BOTH	+,+	0.321386	0.106657	0.901758	DECODE	UKBB_PPP	0.353671	726.439	Schizophrenia	CNTNAP2	Proteome	PLASMA	MR	INTERVAL	TwoSampleMR	-0.0034668	0.0193995	0.858169		36280454	https://doi.org/10.1016/j.biopsych.2022.08.015	Lu et al Biol Psychiatry	BLOOD
CNTNAP2	Q9UHC6	13830	TRANS	BIP_PGC3_noukb	BOTH	+,+	0.321386	0.106657	0.901758	DECODE	UKBB_PPP	0.353671	726.439	Schizophrenia	CNTNAP2	Proteome	PLASMA	MR	AGES	TwoSampleMR	-0.0191778	0.0419192	0.647316		36280454	https://doi.org/10.1016/j.biopsych.2022.08.015	Lu et al Biol Psychiatry	BLOOD
CNTNAP2	Q9UHC6	13830	TRANS	BIP_PGC3_noukb	BOTH	+,+	0.321386	0.106657	0.901758	DECODE	UKBB_PPP	0.353671	726.439	Schizophrenia	CNTNAP2	Proteome	PLASMA	MR	FENLAND	TwoSampleMR	-0.00640994	0.014243	0.652681		36280454	https://doi.org/10.1016/j.biopsych.2022.08.015	Lu et al Biol Psychiatry	BLOOD
CNTNAP2	Q9UHC6	13830	TRANS	BIP_PGC3_noukb	BOTH	+,+	0.321386	0.106657	0.901758	DECODE	UKBB_PPP	0.353671	726.439	Deepression_Wray_tall	CNTNAP2	Proteiome	BLOOD	MR	AGES	TwoSampleMR	-0.03	0.02	0.187		35296807	10.1038/s41380-022-01507-9	Deng et all Mol Psychiatry	BLOOD
CNTNAP2	Q9UHC6	13830	TRANS	BIP_PGC3_noukb	BOTH	+,+	0.321386	0.106657	0.901758	DECODE	UKBB_PPP	0.353671	726.439	SCZ	CNTNAP2	Proteiome	BLOOD	SMR	eQTLGen	SMR	-0.0149689	0.0297741	0.61514		37415601	10.3389/fgene.2023.1191264	Gedik et all Front Genet	BLOOD
CNTNAP2	Q9UHC6	13830	TRANS	BIP_PGC3_noukb	BOTH	+,+	0.321386	0.106657	0.901758	DECODE	UKBB_PPP	0.353671	726.439	MDD	CNTNAP2	Proteiome	BLOOD	SMR	eQTLGen	SMR	0.000381675	0.016412	0.981446		37415601	10.3389/fgene.2023.1191264	Gedik et all Front Genet	BLOOD
CNTNAP2	Q9UHC6	13830	TRANS	BIP_PGC3_noukb	BOTH	+,+	0.321386	0.106657	0.901758	DECODE	UKBB_PPP	0.353671	726.439	BIP	CNTNAP2	Proteiome	BLOOD	SMR	eQTLGen	SMR	0.0102913	0.0358788	0.774238		37415601	10.3389/fgene.2023.1191264	Gedik et all Front Genet	BLOOD
CNTNAP2	Q9UHC6	13830	TRANS	BIP_PGC3_noukb	BOTH	+,+	0.321386	0.106657	0.901758	DECODE	UKBB_PPP	0.353671	726.439	SCZ	CNTNAP2	Proteiome	BLOOD	SMR	deCODE	SMR	-0.00206028	0.0184737	0.9112		37415601	10.3389/fgene.2023.1191264	Gedik et all Front Genet	BLOOD
CNTNAP2	Q9UHC6	13830	TRANS	BIP_PGC3_noukb	BOTH	+,+	0.321386	0.106657	0.901758	DECODE	UKBB_PPP	0.353671	726.439	MDD	CNTNAP2	Proteiome	BLOOD	SMR	deCODE	SMR	0.0255113	0.0105637	0.0157357		37415601	10.3389/fgene.2023.1191264	Gedik et all Front Genet	BLOOD
CNTNAP2	Q9UHC6	13830	TRANS	BIP_PGC3_noukb	BOTH	+,+	0.321386	0.106657	0.901758	DECODE	UKBB_PPP	0.353671	726.439	BIP	CNTNAP2	Proteiome	BLOOD	SMR	deCODE	SMR	-0.016047	0.0228736	0.482959		37415601	10.3389/fgene.2023.1191264	Gedik et all Front Genet	BLOOD
CNTNAP2	Q9UHC6	13830	TRANS	Cognition_Meta	BOTH	+,+	0.962209	0.845944	0.962209	DECODE	metap	1.37479	5761.73	Bipolar disorder	CNTNAP2	Proteome	PLASMA	MR	INTERVAL	TwoSampleMR	-0.0198542	0.0240185	0.408452		36280454	https://doi.org/10.1016/j.biopsych.2022.08.015	Lu et al Biol Psychiatry	BLOOD
CNTNAP2	Q9UHC6	13830	TRANS	Cognition_Meta	BOTH	+,+	0.962209	0.845944	0.962209	DECODE	metap	1.37479	5761.73	Bipolar disorder	CNTNAP2	Proteome	PLASMA	MR	AGES	TwoSampleMR	0.0570503	0.0489899	0.244208		36280454	https://doi.org/10.1016/j.biopsych.2022.08.015	Lu et al Biol Psychiatry	BLOOD
CNTNAP2	Q9UHC6	13830	TRANS	Cognition_Meta	BOTH	+,+	0.962209	0.845944	0.962209	DECODE	metap	1.37479	5761.73	Bipolar disorder	CNTNAP2	Proteome	PLASMA	MR	FENLAND	TwoSampleMR	-0.0133137	0.0177386	0.452923		36280454	https://doi.org/10.1016/j.biopsych.2022.08.015	Lu et al Biol Psychiatry	BLOOD
CNTNAP2	Q9UHC6	13830	TRANS	Cognition_Meta	BOTH	+,+	0.962209	0.845944	0.962209	DECODE	metap	1.37479	5761.73	Major depressive disorder	CNTNAP2	Proteome	PLASMA	MR	INTERVAL	TwoSampleMR	0.0242494	0.0110855	0.028706		36280454	https://doi.org/10.1016/j.biopsych.2022.08.015	Lu et al Biol Psychiatry	BLOOD
CNTNAP2	Q9UHC6	13830	TRANS	Cognition_Meta	BOTH	+,+	0.962209	0.845944	0.962209	DECODE	metap	1.37479	5761.73	Major depressive disorder	CNTNAP2	Proteome	PLASMA	MR	AGES	TwoSampleMR	0.0292929	0.0222222	0.187443		36280454	https://doi.org/10.1016/j.biopsych.2022.08.015	Lu et al Biol Psychiatry	BLOOD
CNTNAP2	Q9UHC6	13830	TRANS	Cognition_Meta	BOTH	+,+	0.962209	0.845944	0.962209	DECODE	metap	1.37479	5761.73	Major depressive disorder	CNTNAP2	Proteome	PLASMA	MR	FENLAND	TwoSampleMR	0.0149278	0.0142993	0.296506		36280454	https://doi.org/10.1016/j.biopsych.2022.08.015	Lu et al Biol Psychiatry	BLOOD
CNTNAP2	Q9UHC6	13830	TRANS	Cognition_Meta	BOTH	+,+	0.962209	0.845944	0.962209	DECODE	metap	1.37479	5761.73	Schizophrenia	CNTNAP2	Proteome	PLASMA	MR	INTERVAL	TwoSampleMR	-0.0034668	0.0193995	0.858169		36280454	https://doi.org/10.1016/j.biopsych.2022.08.015	Lu et al Biol Psychiatry	BLOOD
CNTNAP2	Q9UHC6	13830	TRANS	Cognition_Meta	BOTH	+,+	0.962209	0.845944	0.962209	DECODE	metap	1.37479	5761.73	Schizophrenia	CNTNAP2	Proteome	PLASMA	MR	AGES	TwoSampleMR	-0.0191778	0.0419192	0.647316		36280454	https://doi.org/10.1016/j.biopsych.2022.08.015	Lu et al Biol Psychiatry	BLOOD
CNTNAP2	Q9UHC6	13830	TRANS	Cognition_Meta	BOTH	+,+	0.962209	0.845944	0.962209	DECODE	metap	1.37479	5761.73	Schizophrenia	CNTNAP2	Proteome	PLASMA	MR	FENLAND	TwoSampleMR	-0.00640994	0.014243	0.652681		36280454	https://doi.org/10.1016/j.biopsych.2022.08.015	Lu et al Biol Psychiatry	BLOOD
CNTNAP2	Q9UHC6	13830	TRANS	Cognition_Meta	BOTH	+,+	0.962209	0.845944	0.962209	DECODE	metap	1.37479	5761.73	Deepression_Wray_tall	CNTNAP2	Proteiome	BLOOD	MR	AGES	TwoSampleMR	-0.03	0.02	0.187		35296807	10.1038/s41380-022-01507-9	Deng et all Mol Psychiatry	BLOOD
CNTNAP2	Q9UHC6	13830	TRANS	Cognition_Meta	BOTH	+,+	0.962209	0.845944	0.962209	DECODE	metap	1.37479	5761.73	SCZ	CNTNAP2	Proteiome	BLOOD	SMR	eQTLGen	SMR	-0.0149689	0.0297741	0.61514		37415601	10.3389/fgene.2023.1191264	Gedik et all Front Genet	BLOOD
CNTNAP2	Q9UHC6	13830	TRANS	Cognition_Meta	BOTH	+,+	0.962209	0.845944	0.962209	DECODE	metap	1.37479	5761.73	MDD	CNTNAP2	Proteiome	BLOOD	SMR	eQTLGen	SMR	0.000381675	0.016412	0.981446		37415601	10.3389/fgene.2023.1191264	Gedik et all Front Genet	BLOOD
CNTNAP2	Q9UHC6	13830	TRANS	Cognition_Meta	BOTH	+,+	0.962209	0.845944	0.962209	DECODE	metap	1.37479	5761.73	BIP	CNTNAP2	Proteiome	BLOOD	SMR	eQTLGen	SMR	0.0102913	0.0358788	0.774238		37415601	10.3389/fgene.2023.1191264	Gedik et all Front Genet	BLOOD
CNTNAP2	Q9UHC6	13830	TRANS	Cognition_Meta	BOTH	+,+	0.962209	0.845944	0.962209	DECODE	metap	1.37479	5761.73	SCZ	CNTNAP2	Proteiome	BLOOD	SMR	deCODE	SMR	-0.00206028	0.0184737	0.9112		37415601	10.3389/fgene.2023.1191264	Gedik et all Front Genet	BLOOD
CNTNAP2	Q9UHC6	13830	TRANS	Cognition_Meta	BOTH	+,+	0.962209	0.845944	0.962209	DECODE	metap	1.37479	5761.73	MDD	CNTNAP2	Proteiome	BLOOD	SMR	deCODE	SMR	0.0255113	0.0105637	0.0157357		37415601	10.3389/fgene.2023.1191264	Gedik et all Front Genet	BLOOD
CNTNAP2	Q9UHC6	13830	TRANS	Cognition_Meta	BOTH	+,+	0.962209	0.845944	0.962209	DECODE	metap	1.37479	5761.73	BIP	CNTNAP2	Proteiome	BLOOD	SMR	deCODE	SMR	-0.016047	0.0228736	0.482959		37415601	10.3389/fgene.2023.1191264	Gedik et all Front Genet	BLOOD
CNTNAP2	Q9UHC6	13830	TRANS	Depression_iPSYCH_2023	BOTH	+,+	0.256357	0.0865914	0.809302	DECODE	UKBB_PPP	1.042	589.774	Bipolar disorder	CNTNAP2	Proteome	PLASMA	MR	INTERVAL	TwoSampleMR	-0.0198542	0.0240185	0.408452		36280454	https://doi.org/10.1016/j.biopsych.2022.08.015	Lu et al Biol Psychiatry	BLOOD
CNTNAP2	Q9UHC6	13830	TRANS	Depression_iPSYCH_2023	BOTH	+,+	0.256357	0.0865914	0.809302	DECODE	UKBB_PPP	1.042	589.774	Bipolar disorder	CNTNAP2	Proteome	PLASMA	MR	AGES	TwoSampleMR	0.0570503	0.0489899	0.244208		36280454	https://doi.org/10.1016/j.biopsych.2022.08.015	Lu et al Biol Psychiatry	BLOOD
CNTNAP2	Q9UHC6	13830	TRANS	Depression_iPSYCH_2023	BOTH	+,+	0.256357	0.0865914	0.809302	DECODE	UKBB_PPP	1.042	589.774	Bipolar disorder	CNTNAP2	Proteome	PLASMA	MR	FENLAND	TwoSampleMR	-0.0133137	0.0177386	0.452923		36280454	https://doi.org/10.1016/j.biopsych.2022.08.015	Lu et al Biol Psychiatry	BLOOD
CNTNAP2	Q9UHC6	13830	TRANS	Depression_iPSYCH_2023	BOTH	+,+	0.256357	0.0865914	0.809302	DECODE	UKBB_PPP	1.042	589.774	Major depressive disorder	CNTNAP2	Proteome	PLASMA	MR	INTERVAL	TwoSampleMR	0.0242494	0.0110855	0.028706		36280454	https://doi.org/10.1016/j.biopsych.2022.08.015	Lu et al Biol Psychiatry	BLOOD
CNTNAP2	Q9UHC6	13830	TRANS	Depression_iPSYCH_2023	BOTH	+,+	0.256357	0.0865914	0.809302	DECODE	UKBB_PPP	1.042	589.774	Major depressive disorder	CNTNAP2	Proteome	PLASMA	MR	AGES	TwoSampleMR	0.0292929	0.0222222	0.187443		36280454	https://doi.org/10.1016/j.biopsych.2022.08.015	Lu et al Biol Psychiatry	BLOOD
CNTNAP2	Q9UHC6	13830	TRANS	Depression_iPSYCH_2023	BOTH	+,+	0.256357	0.0865914	0.809302	DECODE	UKBB_PPP	1.042	589.774	Major depressive disorder	CNTNAP2	Proteome	PLASMA	MR	FENLAND	TwoSampleMR	0.0149278	0.0142993	0.296506		36280454	https://doi.org/10.1016/j.biopsych.2022.08.015	Lu et al Biol Psychiatry	BLOOD
CNTNAP2	Q9UHC6	13830	TRANS	Depression_iPSYCH_2023	BOTH	+,+	0.256357	0.0865914	0.809302	DECODE	UKBB_PPP	1.042	589.774	Schizophrenia	CNTNAP2	Proteome	PLASMA	MR	INTERVAL	TwoSampleMR	-0.0034668	0.0193995	0.858169		36280454	https://doi.org/10.1016/j.biopsych.2022.08.015	Lu et al Biol Psychiatry	BLOOD
CNTNAP2	Q9UHC6	13830	TRANS	Depression_iPSYCH_2023	BOTH	+,+	0.256357	0.0865914	0.809302	DECODE	UKBB_PPP	1.042	589.774	Schizophrenia	CNTNAP2	Proteome	PLASMA	MR	AGES	TwoSampleMR	-0.0191778	0.0419192	0.647316		36280454	https://doi.org/10.1016/j.biopsych.2022.08.015	Lu et al Biol Psychiatry	BLOOD
CNTNAP2	Q9UHC6	13830	TRANS	Depression_iPSYCH_2023	BOTH	+,+	0.256357	0.0865914	0.809302	DECODE	UKBB_PPP	1.042	589.774	Schizophrenia	CNTNAP2	Proteome	PLASMA	MR	FENLAND	TwoSampleMR	-0.00640994	0.014243	0.652681		36280454	https://doi.org/10.1016/j.biopsych.2022.08.015	Lu et al Biol Psychiatry	BLOOD
CNTNAP2	Q9UHC6	13830	TRANS	Depression_iPSYCH_2023	BOTH	+,+	0.256357	0.0865914	0.809302	DECODE	UKBB_PPP	1.042	589.774	Deepression_Wray_tall	CNTNAP2	Proteiome	BLOOD	MR	AGES	TwoSampleMR	-0.03	0.02	0.187		35296807	10.1038/s41380-022-01507-9	Deng et all Mol Psychiatry	BLOOD
CNTNAP2	Q9UHC6	13830	TRANS	Depression_iPSYCH_2023	BOTH	+,+	0.256357	0.0865914	0.809302	DECODE	UKBB_PPP	1.042	589.774	SCZ	CNTNAP2	Proteiome	BLOOD	SMR	eQTLGen	SMR	-0.0149689	0.0297741	0.61514		37415601	10.3389/fgene.2023.1191264	Gedik et all Front Genet	BLOOD
CNTNAP2	Q9UHC6	13830	TRANS	Depression_iPSYCH_2023	BOTH	+,+	0.256357	0.0865914	0.809302	DECODE	UKBB_PPP	1.042	589.774	MDD	CNTNAP2	Proteiome	BLOOD	SMR	eQTLGen	SMR	0.000381675	0.016412	0.981446		37415601	10.3389/fgene.2023.1191264	Gedik et all Front Genet	BLOOD
CNTNAP2	Q9UHC6	13830	TRANS	Depression_iPSYCH_2023	BOTH	+,+	0.256357	0.0865914	0.809302	DECODE	UKBB_PPP	1.042	589.774	BIP	CNTNAP2	Proteiome	BLOOD	SMR	eQTLGen	SMR	0.0102913	0.0358788	0.774238		37415601	10.3389/fgene.2023.1191264	Gedik et all Front Genet	BLOOD
CNTNAP2	Q9UHC6	13830	TRANS	Depression_iPSYCH_2023	BOTH	+,+	0.256357	0.0865914	0.809302	DECODE	UKBB_PPP	1.042	589.774	SCZ	CNTNAP2	Proteiome	BLOOD	SMR	deCODE	SMR	-0.00206028	0.0184737	0.9112		37415601	10.3389/fgene.2023.1191264	Gedik et all Front Genet	BLOOD
CNTNAP2	Q9UHC6	13830	TRANS	Depression_iPSYCH_2023	BOTH	+,+	0.256357	0.0865914	0.809302	DECODE	UKBB_PPP	1.042	589.774	MDD	CNTNAP2	Proteiome	BLOOD	SMR	deCODE	SMR	0.0255113	0.0105637	0.0157357		37415601	10.3389/fgene.2023.1191264	Gedik et all Front Genet	BLOOD
CNTNAP2	Q9UHC6	13830	TRANS	Depression_iPSYCH_2023	BOTH	+,+	0.256357	0.0865914	0.809302	DECODE	UKBB_PPP	1.042	589.774	BIP	CNTNAP2	Proteiome	BLOOD	SMR	deCODE	SMR	-0.016047	0.0228736	0.482959		37415601	10.3389/fgene.2023.1191264	Gedik et all Front Genet	BLOOD
CNTNAP2	Q9UHC6	13830	TRANS	PGC3_SCZ_NoUKB	BOTH	+,+	0.152758	0.0407049	0.862951	DECODE	UKBB_PPP	0.291526	277.241	Bipolar disorder	CNTNAP2	Proteome	PLASMA	MR	INTERVAL	TwoSampleMR	-0.0198542	0.0240185	0.408452		36280454	https://doi.org/10.1016/j.biopsych.2022.08.015	Lu et al Biol Psychiatry	BLOOD
CNTNAP2	Q9UHC6	13830	TRANS	PGC3_SCZ_NoUKB	BOTH	+,+	0.152758	0.0407049	0.862951	DECODE	UKBB_PPP	0.291526	277.241	Bipolar disorder	CNTNAP2	Proteome	PLASMA	MR	AGES	TwoSampleMR	0.0570503	0.0489899	0.244208		36280454	https://doi.org/10.1016/j.biopsych.2022.08.015	Lu et al Biol Psychiatry	BLOOD
CNTNAP2	Q9UHC6	13830	TRANS	PGC3_SCZ_NoUKB	BOTH	+,+	0.152758	0.0407049	0.862951	DECODE	UKBB_PPP	0.291526	277.241	Bipolar disorder	CNTNAP2	Proteome	PLASMA	MR	FENLAND	TwoSampleMR	-0.0133137	0.0177386	0.452923		36280454	https://doi.org/10.1016/j.biopsych.2022.08.015	Lu et al Biol Psychiatry	BLOOD
CNTNAP2	Q9UHC6	13830	TRANS	PGC3_SCZ_NoUKB	BOTH	+,+	0.152758	0.0407049	0.862951	DECODE	UKBB_PPP	0.291526	277.241	Major depressive disorder	CNTNAP2	Proteome	PLASMA	MR	INTERVAL	TwoSampleMR	0.0242494	0.0110855	0.028706		36280454	https://doi.org/10.1016/j.biopsych.2022.08.015	Lu et al Biol Psychiatry	BLOOD
CNTNAP2	Q9UHC6	13830	TRANS	PGC3_SCZ_NoUKB	BOTH	+,+	0.152758	0.0407049	0.862951	DECODE	UKBB_PPP	0.291526	277.241	Major depressive disorder	CNTNAP2	Proteome	PLASMA	MR	AGES	TwoSampleMR	0.0292929	0.0222222	0.187443		36280454	https://doi.org/10.1016/j.biopsych.2022.08.015	Lu et al Biol Psychiatry	BLOOD
CNTNAP2	Q9UHC6	13830	TRANS	PGC3_SCZ_NoUKB	BOTH	+,+	0.152758	0.0407049	0.862951	DECODE	UKBB_PPP	0.291526	277.241	Major depressive disorder	CNTNAP2	Proteome	PLASMA	MR	FENLAND	TwoSampleMR	0.0149278	0.0142993	0.296506		36280454	https://doi.org/10.1016/j.biopsych.2022.08.015	Lu et al Biol Psychiatry	BLOOD
CNTNAP2	Q9UHC6	13830	TRANS	PGC3_SCZ_NoUKB	BOTH	+,+	0.152758	0.0407049	0.862951	DECODE	UKBB_PPP	0.291526	277.241	Schizophrenia	CNTNAP2	Proteome	PLASMA	MR	INTERVAL	TwoSampleMR	-0.0034668	0.0193995	0.858169		36280454	https://doi.org/10.1016/j.biopsych.2022.08.015	Lu et al Biol Psychiatry	BLOOD
CNTNAP2	Q9UHC6	13830	TRANS	PGC3_SCZ_NoUKB	BOTH	+,+	0.152758	0.0407049	0.862951	DECODE	UKBB_PPP	0.291526	277.241	Schizophrenia	CNTNAP2	Proteome	PLASMA	MR	AGES	TwoSampleMR	-0.0191778	0.0419192	0.647316		36280454	https://doi.org/10.1016/j.biopsych.2022.08.015	Lu et al Biol Psychiatry	BLOOD
CNTNAP2	Q9UHC6	13830	TRANS	PGC3_SCZ_NoUKB	BOTH	+,+	0.152758	0.0407049	0.862951	DECODE	UKBB_PPP	0.291526	277.241	Schizophrenia	CNTNAP2	Proteome	PLASMA	MR	FENLAND	TwoSampleMR	-0.00640994	0.014243	0.652681		36280454	https://doi.org/10.1016/j.biopsych.2022.08.015	Lu et al Biol Psychiatry	BLOOD
CNTNAP2	Q9UHC6	13830	TRANS	PGC3_SCZ_NoUKB	BOTH	+,+	0.152758	0.0407049	0.862951	DECODE	UKBB_PPP	0.291526	277.241	Deepression_Wray_tall	CNTNAP2	Proteiome	BLOOD	MR	AGES	TwoSampleMR	-0.03	0.02	0.187		35296807	10.1038/s41380-022-01507-9	Deng et all Mol Psychiatry	BLOOD
CNTNAP2	Q9UHC6	13830	TRANS	PGC3_SCZ_NoUKB	BOTH	+,+	0.152758	0.0407049	0.862951	DECODE	UKBB_PPP	0.291526	277.241	SCZ	CNTNAP2	Proteiome	BLOOD	SMR	eQTLGen	SMR	-0.0149689	0.0297741	0.61514		37415601	10.3389/fgene.2023.1191264	Gedik et all Front Genet	BLOOD
CNTNAP2	Q9UHC6	13830	TRANS	PGC3_SCZ_NoUKB	BOTH	+,+	0.152758	0.0407049	0.862951	DECODE	UKBB_PPP	0.291526	277.241	MDD	CNTNAP2	Proteiome	BLOOD	SMR	eQTLGen	SMR	0.000381675	0.016412	0.981446		37415601	10.3389/fgene.2023.1191264	Gedik et all Front Genet	BLOOD
CNTNAP2	Q9UHC6	13830	TRANS	PGC3_SCZ_NoUKB	BOTH	+,+	0.152758	0.0407049	0.862951	DECODE	UKBB_PPP	0.291526	277.241	BIP	CNTNAP2	Proteiome	BLOOD	SMR	eQTLGen	SMR	0.0102913	0.0358788	0.774238		37415601	10.3389/fgene.2023.1191264	Gedik et all Front Genet	BLOOD
CNTNAP2	Q9UHC6	13830	TRANS	PGC3_SCZ_NoUKB	BOTH	+,+	0.152758	0.0407049	0.862951	DECODE	UKBB_PPP	0.291526	277.241	SCZ	CNTNAP2	Proteiome	BLOOD	SMR	deCODE	SMR	-0.00206028	0.0184737	0.9112		37415601	10.3389/fgene.2023.1191264	Gedik et all Front Genet	BLOOD
CNTNAP2	Q9UHC6	13830	TRANS	PGC3_SCZ_NoUKB	BOTH	+,+	0.152758	0.0407049	0.862951	DECODE	UKBB_PPP	0.291526	277.241	MDD	CNTNAP2	Proteiome	BLOOD	SMR	deCODE	SMR	0.0255113	0.0105637	0.0157357		37415601	10.3389/fgene.2023.1191264	Gedik et all Front Genet	BLOOD
CNTNAP2	Q9UHC6	13830	TRANS	PGC3_SCZ_NoUKB	BOTH	+,+	0.152758	0.0407049	0.862951	DECODE	UKBB_PPP	0.291526	277.241	BIP	CNTNAP2	Proteiome	BLOOD	SMR	deCODE	SMR	-0.016047	0.0228736	0.482959		37415601	10.3389/fgene.2023.1191264	Gedik et all Front Genet	BLOOD
CNTNAP4	Q9C0A0	18747	CIS	Cognition_Meta	UKBB-PPP_Specific	NA,-		0.200198	0.200198	UKBB_PPP	UKBB_PPP	0.863137	748.34	SCZ_PGC3	CNTNAP4	Transcriptome	DLPFC	MR	CMC+GTEX	MendelianRandomization			0.870191		35460606	10.1016/j.ajhg.2022.04.004	Jiang eet all Am J Hum Genet	BRAIN
CNTNAP4	Q9C0A0	18747	CIS	Cognition_Meta	UKBB-PPP_Specific	NA,-		0.200198	0.200198	UKBB_PPP	UKBB_PPP	0.863137	748.34	SCZ_PGC3	CNTNAP4	Transcriptome	DLPFC	MR	CMC+GTEX	MendelianRandomization			0.858942		35460606	10.1016/j.ajhg.2022.04.004	Jiang eet all Am J Hum Genet	BRAIN
CNTNAP4	Q9C0A0	18747	CIS	Cognition_Meta	UKBB-PPP_Specific	NA,-		0.200198	0.200198	UKBB_PPP	UKBB_PPP	0.863137	748.34	SCZ_PGC3	CNTNAP4	Transcriptome	DLPFC	MR	CMC+GTEX	MendelianRandomization			0.594362		35460606	10.1016/j.ajhg.2022.04.004	Jiang eet all Am J Hum Genet	BRAIN
CNTNAP4	Q9C0A0	18747	CIS	Cognition_Meta	UKBB-PPP_Specific	NA,-		0.200198	0.200198	UKBB_PPP	UKBB_PPP	0.863137	748.34	SCZ_PGC3	CNTNAP4	Transcriptome	DLPFC	MR	CMC+GTEX	EMIC			0.48789		35460606	10.1016/j.ajhg.2022.04.004	Jiang eet all Am J Hum Genet	BRAIN
CNTNAP4	Q9C0A0	18747	CIS	Cognition_Meta	UKBB-PPP_Specific	NA,-		0.200198	0.200198	UKBB_PPP	UKBB_PPP	0.863137	748.34	BIP_2019_Stahl_etall	CNTNAP4	Transcriptome	DLPFC	MR	CMC+GTEX	MendelianRandomization			0.294005		35460606	10.1016/j.ajhg.2022.04.004	Jiang eet all Am J Hum Genet	BRAIN
CNTNAP4	Q9C0A0	18747	CIS	Cognition_Meta	UKBB-PPP_Specific	NA,-		0.200198	0.200198	UKBB_PPP	UKBB_PPP	0.863137	748.34	BIP_2019_Stahl_etall	CNTNAP4	Transcriptome	DLPFC	MR	CMC+GTEX	MendelianRandomization			0.165107		35460606	10.1016/j.ajhg.2022.04.004	Jiang eet all Am J Hum Genet	BRAIN
CNTNAP4	Q9C0A0	18747	CIS	Cognition_Meta	UKBB-PPP_Specific	NA,-		0.200198	0.200198	UKBB_PPP	UKBB_PPP	0.863137	748.34	BIP_2019_Stahl_etall	CNTNAP4	Transcriptome	DLPFC	MR	CMC+GTEX	MendelianRandomization			0.187943		35460606	10.1016/j.ajhg.2022.04.004	Jiang eet all Am J Hum Genet	BRAIN
CNTNAP4	Q9C0A0	18747	CIS	Cognition_Meta	UKBB-PPP_Specific	NA,-		0.200198	0.200198	UKBB_PPP	UKBB_PPP	0.863137	748.34	BIP_2019_Stahl_etall	CNTNAP4	Transcriptome	DLPFC	MR	CMC+GTEX	EMIC			0.408568		35460606	10.1016/j.ajhg.2022.04.004	Jiang eet all Am J Hum Genet	BRAIN
CNTNAP4	Q9C0A0	18747	CIS	Cognition_Meta	UKBB-PPP_Specific	NA,-		0.200198	0.200198	UKBB_PPP	UKBB_PPP	0.863137	748.34	Deepression_Wray_tall	CNTNAP4	Transcriptome	BRAIN DLPFC	MR	PsychENCODE	TwoSampleMR	0.02	0.01	0.033		35296807	10.1038/s41380-022-01507-9	Deng et all Mol Psychiatry	BRAIN
CNTNAP4	Q9C0A0	18747	CIS	Cognition_Meta	UKBB-PPP_Specific	NA,-		0.200198	0.200198	UKBB_PPP	UKBB_PPP	0.863137	748.34	SCZ_PGC3	CNTNAP4	Transcriptome	DLPFC	SMR	CMC+GTEX	SMR	-0.0167495	0.0228308	0.463171		35460606	10.1016/j.ajhg.2022.04.004	Jiang eet all Am J Hum Genet	BRAIN
CNTNAP4	Q9C0A0	18747	CIS	Cognition_Meta	UKBB-PPP_Specific	NA,-		0.200198	0.200198	UKBB_PPP	UKBB_PPP	0.863137	748.34	SCZ_PGC3	CNTNAP4	Transcriptome_Transcriptlvel	DLPFC	SMR	CMC+GTEX	SMR	-0.0287721	0.0368294	0.43467		35460606	10.1016/j.ajhg.2022.04.004	Jiang eet all Am J Hum Genet	BRAIN
CNTNAP4	Q9C0A0	18747	CIS	Cognition_Meta	UKBB-PPP_Specific	NA,-		0.200198	0.200198	UKBB_PPP	UKBB_PPP	0.863137	748.34	SCZ.Clozuk.2018	CNTNAP4	Transcriptome	BRAIN	SMR	PsychENCODE	SMR	-0.000819881	0.0263936	0.975		30545856	10.1126/science.aat8127	Gandal et all science	BRAIN
CNTNAP4	Q9C0A0	18747	CIS	Cognition_Meta	UKBB-PPP_Specific	NA,-		0.200198	0.200198	UKBB_PPP	UKBB_PPP	0.863137	748.34	BD.PGC.ruderferCell2018	CNTNAP4	Transcriptome	BRAIN	SMR	PsychENCODE	SMR	0.0358172	0.0409092	0.381285		30545856	10.1126/science.aat8127	Gandal et all science	BRAIN
CNTNAP4	Q9C0A0	18747	CIS	Cognition_Meta	UKBB-PPP_Specific	NA,-		0.200198	0.200198	UKBB_PPP	UKBB_PPP	0.863137	748.34	MDD	CNTNAP4	Proteiome	BRAIN	SMR	BrainMeta	SMR	0.0146846	0.0101645	0.148545		37415601	10.3389/fgene.2023.1191264	Gedik et all Front Genet	BRAIN
CNTNAP4	Q9C0A0	18747	CIS	Cognition_Meta	UKBB-PPP_Specific	NA,-		0.200198	0.200198	UKBB_PPP	UKBB_PPP	0.863137	748.34	BIP	CNTNAP4	Proteiome	BRAIN	SMR	BrainMeta	SMR	0.0160716	0.0220648	0.466382		37415601	10.3389/fgene.2023.1191264	Gedik et all Front Genet	BRAIN
CNTNAP4	Q9C0A0	18747	CIS	Cognition_Meta	UKBB-PPP_Specific	NA,-		0.200198	0.200198	UKBB_PPP	UKBB_PPP	0.863137	748.34	SCZ	CNTNAP4	Proteiome	BRAIN	SMR	BrainMeta	SMR	-0.00370826	0.0183582	0.839921		37415601	10.3389/fgene.2023.1191264	Gedik et all Front Genet	BRAIN
CNTNAP4	Q9C0A0	18747	CIS	Cognition_Meta	UKBB-PPP_Specific	NA,-		0.200198	0.200198	UKBB_PPP	UKBB_PPP	0.863137	748.34	SCZ	CNTNAP4	Transcriptome	BRAIN_DLPFC	TWAS	CMC	FUSION	0.2973		0.766		31691811	10.1093/hmg/ddz253	Hall et al Hum Mol Genet	BRAIN
CNTNAP4	Q9C0A0	18747	CIS	Cognition_Meta	UKBB-PPP_Specific	NA,-		0.200198	0.200198	UKBB_PPP	UKBB_PPP	0.863137	748.34	SCZ.Clozuk.2018	CNTNAP4	Transcriptome	BRAIN	TWAS	PsychENCODE	FUSION	1.63809		0.101		30545856	10.1126/science.aat8127	Gandal et all science	BRAIN
CNTNAP4	Q9C0A0	18747	CIS	Cognition_Meta	UKBB-PPP_Specific	NA,-		0.200198	0.200198	UKBB_PPP	UKBB_PPP	0.863137	748.34	BD.PGC.ruderferCell2018	CNTNAP4	Transcriptome	BRAIN	TWAS	PsychENCODE	FUSION	1.36825		0.171234		30545856	10.1126/science.aat8127	Gandal et all science	BRAIN
CNTNAP4	Q9C0A0	18747	CIS	Cognition_Meta	UKBB-PPP_Specific	NA,-		0.200198	0.200198	UKBB_PPP	UKBB_PPP	0.863137	748.34	Depression Howard et all	CNTNAP4	Proteiome	BRAIN	PWAS	ROS/MAP	FUSION	-0.038584		0.969		33846625	10.1038/s41593-021-00832-6	Wingo Nat Neurosci	BRAIN
CNTNAP4	Q9C0A0	18747	CIS	Depression_iPSYCH_2023	UKBB-PPP_Specific	NA,+		0.275025	0.275025	UKBB_PPP	UKBB_PPP	1.05875	1028.04	SCZ_PGC3	CNTNAP4	Transcriptome	DLPFC	MR	CMC+GTEX	MendelianRandomization			0.870191		35460606	10.1016/j.ajhg.2022.04.004	Jiang eet all Am J Hum Genet	BRAIN
CNTNAP4	Q9C0A0	18747	CIS	Depression_iPSYCH_2023	UKBB-PPP_Specific	NA,+		0.275025	0.275025	UKBB_PPP	UKBB_PPP	1.05875	1028.04	SCZ_PGC3	CNTNAP4	Transcriptome	DLPFC	MR	CMC+GTEX	MendelianRandomization			0.858942		35460606	10.1016/j.ajhg.2022.04.004	Jiang eet all Am J Hum Genet	BRAIN
CNTNAP4	Q9C0A0	18747	CIS	Depression_iPSYCH_2023	UKBB-PPP_Specific	NA,+		0.275025	0.275025	UKBB_PPP	UKBB_PPP	1.05875	1028.04	SCZ_PGC3	CNTNAP4	Transcriptome	DLPFC	MR	CMC+GTEX	MendelianRandomization			0.594362		35460606	10.1016/j.ajhg.2022.04.004	Jiang eet all Am J Hum Genet	BRAIN
CNTNAP4	Q9C0A0	18747	CIS	Depression_iPSYCH_2023	UKBB-PPP_Specific	NA,+		0.275025	0.275025	UKBB_PPP	UKBB_PPP	1.05875	1028.04	SCZ_PGC3	CNTNAP4	Transcriptome	DLPFC	MR	CMC+GTEX	EMIC			0.48789		35460606	10.1016/j.ajhg.2022.04.004	Jiang eet all Am J Hum Genet	BRAIN
CNTNAP4	Q9C0A0	18747	CIS	Depression_iPSYCH_2023	UKBB-PPP_Specific	NA,+		0.275025	0.275025	UKBB_PPP	UKBB_PPP	1.05875	1028.04	BIP_2019_Stahl_etall	CNTNAP4	Transcriptome	DLPFC	MR	CMC+GTEX	MendelianRandomization			0.294005		35460606	10.1016/j.ajhg.2022.04.004	Jiang eet all Am J Hum Genet	BRAIN
CNTNAP4	Q9C0A0	18747	CIS	Depression_iPSYCH_2023	UKBB-PPP_Specific	NA,+		0.275025	0.275025	UKBB_PPP	UKBB_PPP	1.05875	1028.04	BIP_2019_Stahl_etall	CNTNAP4	Transcriptome	DLPFC	MR	CMC+GTEX	MendelianRandomization			0.165107		35460606	10.1016/j.ajhg.2022.04.004	Jiang eet all Am J Hum Genet	BRAIN
CNTNAP4	Q9C0A0	18747	CIS	Depression_iPSYCH_2023	UKBB-PPP_Specific	NA,+		0.275025	0.275025	UKBB_PPP	UKBB_PPP	1.05875	1028.04	BIP_2019_Stahl_etall	CNTNAP4	Transcriptome	DLPFC	MR	CMC+GTEX	MendelianRandomization			0.187943		35460606	10.1016/j.ajhg.2022.04.004	Jiang eet all Am J Hum Genet	BRAIN
CNTNAP4	Q9C0A0	18747	CIS	Depression_iPSYCH_2023	UKBB-PPP_Specific	NA,+		0.275025	0.275025	UKBB_PPP	UKBB_PPP	1.05875	1028.04	BIP_2019_Stahl_etall	CNTNAP4	Transcriptome	DLPFC	MR	CMC+GTEX	EMIC			0.408568		35460606	10.1016/j.ajhg.2022.04.004	Jiang eet all Am J Hum Genet	BRAIN
CNTNAP4	Q9C0A0	18747	CIS	Depression_iPSYCH_2023	UKBB-PPP_Specific	NA,+		0.275025	0.275025	UKBB_PPP	UKBB_PPP	1.05875	1028.04	Deepression_Wray_tall	CNTNAP4	Transcriptome	BRAIN DLPFC	MR	PsychENCODE	TwoSampleMR	0.02	0.01	0.033		35296807	10.1038/s41380-022-01507-9	Deng et all Mol Psychiatry	BRAIN
CNTNAP4	Q9C0A0	18747	CIS	Depression_iPSYCH_2023	UKBB-PPP_Specific	NA,+		0.275025	0.275025	UKBB_PPP	UKBB_PPP	1.05875	1028.04	SCZ_PGC3	CNTNAP4	Transcriptome	DLPFC	SMR	CMC+GTEX	SMR	-0.0167495	0.0228308	0.463171		35460606	10.1016/j.ajhg.2022.04.004	Jiang eet all Am J Hum Genet	BRAIN
CNTNAP4	Q9C0A0	18747	CIS	Depression_iPSYCH_2023	UKBB-PPP_Specific	NA,+		0.275025	0.275025	UKBB_PPP	UKBB_PPP	1.05875	1028.04	SCZ_PGC3	CNTNAP4	Transcriptome_Transcriptlvel	DLPFC	SMR	CMC+GTEX	SMR	-0.0287721	0.0368294	0.43467		35460606	10.1016/j.ajhg.2022.04.004	Jiang eet all Am J Hum Genet	BRAIN
CNTNAP4	Q9C0A0	18747	CIS	Depression_iPSYCH_2023	UKBB-PPP_Specific	NA,+		0.275025	0.275025	UKBB_PPP	UKBB_PPP	1.05875	1028.04	SCZ.Clozuk.2018	CNTNAP4	Transcriptome	BRAIN	SMR	PsychENCODE	SMR	-0.000819881	0.0263936	0.975		30545856	10.1126/science.aat8127	Gandal et all science	BRAIN
CNTNAP4	Q9C0A0	18747	CIS	Depression_iPSYCH_2023	UKBB-PPP_Specific	NA,+		0.275025	0.275025	UKBB_PPP	UKBB_PPP	1.05875	1028.04	BD.PGC.ruderferCell2018	CNTNAP4	Transcriptome	BRAIN	SMR	PsychENCODE	SMR	0.0358172	0.0409092	0.381285		30545856	10.1126/science.aat8127	Gandal et all science	BRAIN
CNTNAP4	Q9C0A0	18747	CIS	Depression_iPSYCH_2023	UKBB-PPP_Specific	NA,+		0.275025	0.275025	UKBB_PPP	UKBB_PPP	1.05875	1028.04	MDD	CNTNAP4	Proteiome	BRAIN	SMR	BrainMeta	SMR	0.0146846	0.0101645	0.148545		37415601	10.3389/fgene.2023.1191264	Gedik et all Front Genet	BRAIN
CNTNAP4	Q9C0A0	18747	CIS	Depression_iPSYCH_2023	UKBB-PPP_Specific	NA,+		0.275025	0.275025	UKBB_PPP	UKBB_PPP	1.05875	1028.04	BIP	CNTNAP4	Proteiome	BRAIN	SMR	BrainMeta	SMR	0.0160716	0.0220648	0.466382		37415601	10.3389/fgene.2023.1191264	Gedik et all Front Genet	BRAIN
CNTNAP4	Q9C0A0	18747	CIS	Depression_iPSYCH_2023	UKBB-PPP_Specific	NA,+		0.275025	0.275025	UKBB_PPP	UKBB_PPP	1.05875	1028.04	SCZ	CNTNAP4	Proteiome	BRAIN	SMR	BrainMeta	SMR	-0.00370826	0.0183582	0.839921		37415601	10.3389/fgene.2023.1191264	Gedik et all Front Genet	BRAIN
CNTNAP4	Q9C0A0	18747	CIS	Depression_iPSYCH_2023	UKBB-PPP_Specific	NA,+		0.275025	0.275025	UKBB_PPP	UKBB_PPP	1.05875	1028.04	SCZ	CNTNAP4	Transcriptome	BRAIN_DLPFC	TWAS	CMC	FUSION	0.2973		0.766		31691811	10.1093/hmg/ddz253	Hall et al Hum Mol Genet	BRAIN
CNTNAP4	Q9C0A0	18747	CIS	Depression_iPSYCH_2023	UKBB-PPP_Specific	NA,+		0.275025	0.275025	UKBB_PPP	UKBB_PPP	1.05875	1028.04	SCZ.Clozuk.2018	CNTNAP4	Transcriptome	BRAIN	TWAS	PsychENCODE	FUSION	1.63809		0.101		30545856	10.1126/science.aat8127	Gandal et all science	BRAIN
CNTNAP4	Q9C0A0	18747	CIS	Depression_iPSYCH_2023	UKBB-PPP_Specific	NA,+		0.275025	0.275025	UKBB_PPP	UKBB_PPP	1.05875	1028.04	BD.PGC.ruderferCell2018	CNTNAP4	Transcriptome	BRAIN	TWAS	PsychENCODE	FUSION	1.36825		0.171234		30545856	10.1126/science.aat8127	Gandal et all science	BRAIN
CNTNAP4	Q9C0A0	18747	CIS	Depression_iPSYCH_2023	UKBB-PPP_Specific	NA,+		0.275025	0.275025	UKBB_PPP	UKBB_PPP	1.05875	1028.04	Depression Howard et all	CNTNAP4	Proteiome	BRAIN	PWAS	ROS/MAP	FUSION	-0.038584		0.969		33846625	10.1038/s41593-021-00832-6	Wingo Nat Neurosci	BRAIN
CNTNAP4	Q9C0A0	18747	CIS	PGC3_SCZ_NoUKB	UKBB-PPP_Specific	NA,+		0.517626	0.517626	UKBB_PPP	UKBB_PPP	1.15378	1934.89	SCZ_PGC3	CNTNAP4	Transcriptome	DLPFC	MR	CMC+GTEX	MendelianRandomization			0.870191		35460606	10.1016/j.ajhg.2022.04.004	Jiang eet all Am J Hum Genet	BRAIN
CNTNAP4	Q9C0A0	18747	CIS	PGC3_SCZ_NoUKB	UKBB-PPP_Specific	NA,+		0.517626	0.517626	UKBB_PPP	UKBB_PPP	1.15378	1934.89	SCZ_PGC3	CNTNAP4	Transcriptome	DLPFC	MR	CMC+GTEX	MendelianRandomization			0.858942		35460606	10.1016/j.ajhg.2022.04.004	Jiang eet all Am J Hum Genet	BRAIN
CNTNAP4	Q9C0A0	18747	CIS	PGC3_SCZ_NoUKB	UKBB-PPP_Specific	NA,+		0.517626	0.517626	UKBB_PPP	UKBB_PPP	1.15378	1934.89	SCZ_PGC3	CNTNAP4	Transcriptome	DLPFC	MR	CMC+GTEX	MendelianRandomization			0.594362		35460606	10.1016/j.ajhg.2022.04.004	Jiang eet all Am J Hum Genet	BRAIN
CNTNAP4	Q9C0A0	18747	CIS	PGC3_SCZ_NoUKB	UKBB-PPP_Specific	NA,+		0.517626	0.517626	UKBB_PPP	UKBB_PPP	1.15378	1934.89	SCZ_PGC3	CNTNAP4	Transcriptome	DLPFC	MR	CMC+GTEX	EMIC			0.48789		35460606	10.1016/j.ajhg.2022.04.004	Jiang eet all Am J Hum Genet	BRAIN
CNTNAP4	Q9C0A0	18747	CIS	PGC3_SCZ_NoUKB	UKBB-PPP_Specific	NA,+		0.517626	0.517626	UKBB_PPP	UKBB_PPP	1.15378	1934.89	BIP_2019_Stahl_etall	CNTNAP4	Transcriptome	DLPFC	MR	CMC+GTEX	MendelianRandomization			0.294005		35460606	10.1016/j.ajhg.2022.04.004	Jiang eet all Am J Hum Genet	BRAIN
CNTNAP4	Q9C0A0	18747	CIS	PGC3_SCZ_NoUKB	UKBB-PPP_Specific	NA,+		0.517626	0.517626	UKBB_PPP	UKBB_PPP	1.15378	1934.89	BIP_2019_Stahl_etall	CNTNAP4	Transcriptome	DLPFC	MR	CMC+GTEX	MendelianRandomization			0.165107		35460606	10.1016/j.ajhg.2022.04.004	Jiang eet all Am J Hum Genet	BRAIN
CNTNAP4	Q9C0A0	18747	CIS	PGC3_SCZ_NoUKB	UKBB-PPP_Specific	NA,+		0.517626	0.517626	UKBB_PPP	UKBB_PPP	1.15378	1934.89	BIP_2019_Stahl_etall	CNTNAP4	Transcriptome	DLPFC	MR	CMC+GTEX	MendelianRandomization			0.187943		35460606	10.1016/j.ajhg.2022.04.004	Jiang eet all Am J Hum Genet	BRAIN
CNTNAP4	Q9C0A0	18747	CIS	PGC3_SCZ_NoUKB	UKBB-PPP_Specific	NA,+		0.517626	0.517626	UKBB_PPP	UKBB_PPP	1.15378	1934.89	BIP_2019_Stahl_etall	CNTNAP4	Transcriptome	DLPFC	MR	CMC+GTEX	EMIC			0.408568		35460606	10.1016/j.ajhg.2022.04.004	Jiang eet all Am J Hum Genet	BRAIN
CNTNAP4	Q9C0A0	18747	CIS	PGC3_SCZ_NoUKB	UKBB-PPP_Specific	NA,+		0.517626	0.517626	UKBB_PPP	UKBB_PPP	1.15378	1934.89	Deepression_Wray_tall	CNTNAP4	Transcriptome	BRAIN DLPFC	MR	PsychENCODE	TwoSampleMR	0.02	0.01	0.033		35296807	10.1038/s41380-022-01507-9	Deng et all Mol Psychiatry	BRAIN
CNTNAP4	Q9C0A0	18747	CIS	PGC3_SCZ_NoUKB	UKBB-PPP_Specific	NA,+		0.517626	0.517626	UKBB_PPP	UKBB_PPP	1.15378	1934.89	SCZ_PGC3	CNTNAP4	Transcriptome	DLPFC	SMR	CMC+GTEX	SMR	-0.0167495	0.0228308	0.463171		35460606	10.1016/j.ajhg.2022.04.004	Jiang eet all Am J Hum Genet	BRAIN
CNTNAP4	Q9C0A0	18747	CIS	PGC3_SCZ_NoUKB	UKBB-PPP_Specific	NA,+		0.517626	0.517626	UKBB_PPP	UKBB_PPP	1.15378	1934.89	SCZ_PGC3	CNTNAP4	Transcriptome_Transcriptlvel	DLPFC	SMR	CMC+GTEX	SMR	-0.0287721	0.0368294	0.43467		35460606	10.1016/j.ajhg.2022.04.004	Jiang eet all Am J Hum Genet	BRAIN
CNTNAP4	Q9C0A0	18747	CIS	PGC3_SCZ_NoUKB	UKBB-PPP_Specific	NA,+		0.517626	0.517626	UKBB_PPP	UKBB_PPP	1.15378	1934.89	SCZ.Clozuk.2018	CNTNAP4	Transcriptome	BRAIN	SMR	PsychENCODE	SMR	-0.000819881	0.0263936	0.975		30545856	10.1126/science.aat8127	Gandal et all science	BRAIN
CNTNAP4	Q9C0A0	18747	CIS	PGC3_SCZ_NoUKB	UKBB-PPP_Specific	NA,+		0.517626	0.517626	UKBB_PPP	UKBB_PPP	1.15378	1934.89	BD.PGC.ruderferCell2018	CNTNAP4	Transcriptome	BRAIN	SMR	PsychENCODE	SMR	0.0358172	0.0409092	0.381285		30545856	10.1126/science.aat8127	Gandal et all science	BRAIN
CNTNAP4	Q9C0A0	18747	CIS	PGC3_SCZ_NoUKB	UKBB-PPP_Specific	NA,+		0.517626	0.517626	UKBB_PPP	UKBB_PPP	1.15378	1934.89	MDD	CNTNAP4	Proteiome	BRAIN	SMR	BrainMeta	SMR	0.0146846	0.0101645	0.148545		37415601	10.3389/fgene.2023.1191264	Gedik et all Front Genet	BRAIN
CNTNAP4	Q9C0A0	18747	CIS	PGC3_SCZ_NoUKB	UKBB-PPP_Specific	NA,+		0.517626	0.517626	UKBB_PPP	UKBB_PPP	1.15378	1934.89	BIP	CNTNAP4	Proteiome	BRAIN	SMR	BrainMeta	SMR	0.0160716	0.0220648	0.466382		37415601	10.3389/fgene.2023.1191264	Gedik et all Front Genet	BRAIN
CNTNAP4	Q9C0A0	18747	CIS	PGC3_SCZ_NoUKB	UKBB-PPP_Specific	NA,+		0.517626	0.517626	UKBB_PPP	UKBB_PPP	1.15378	1934.89	SCZ	CNTNAP4	Proteiome	BRAIN	SMR	BrainMeta	SMR	-0.00370826	0.0183582	0.839921		37415601	10.3389/fgene.2023.1191264	Gedik et all Front Genet	BRAIN
CNTNAP4	Q9C0A0	18747	CIS	PGC3_SCZ_NoUKB	UKBB-PPP_Specific	NA,+		0.517626	0.517626	UKBB_PPP	UKBB_PPP	1.15378	1934.89	SCZ	CNTNAP4	Transcriptome	BRAIN_DLPFC	TWAS	CMC	FUSION	0.2973		0.766		31691811	10.1093/hmg/ddz253	Hall et al Hum Mol Genet	BRAIN
CNTNAP4	Q9C0A0	18747	CIS	PGC3_SCZ_NoUKB	UKBB-PPP_Specific	NA,+		0.517626	0.517626	UKBB_PPP	UKBB_PPP	1.15378	1934.89	SCZ.Clozuk.2018	CNTNAP4	Transcriptome	BRAIN	TWAS	PsychENCODE	FUSION	1.63809		0.101		30545856	10.1126/science.aat8127	Gandal et all science	BRAIN
CNTNAP4	Q9C0A0	18747	CIS	PGC3_SCZ_NoUKB	UKBB-PPP_Specific	NA,+		0.517626	0.517626	UKBB_PPP	UKBB_PPP	1.15378	1934.89	BD.PGC.ruderferCell2018	CNTNAP4	Transcriptome	BRAIN	TWAS	PsychENCODE	FUSION	1.36825		0.171234		30545856	10.1126/science.aat8127	Gandal et all science	BRAIN
CNTNAP4	Q9C0A0	18747	CIS	PGC3_SCZ_NoUKB	UKBB-PPP_Specific	NA,+		0.517626	0.517626	UKBB_PPP	UKBB_PPP	1.15378	1934.89	Depression Howard et all	CNTNAP4	Proteiome	BRAIN	PWAS	ROS/MAP	FUSION	-0.038584		0.969		33846625	10.1038/s41593-021-00832-6	Wingo Nat Neurosci	BRAIN
CNTNAP4	Q9C0A0	18747	CIS	BIP_PGC3_noukb	UKBB-PPP_Specific	NA,+		0.659335	0.659335	UKBB_PPP	UKBB_PPP	1.26002	2464.6	SCZ_PGC3	CNTNAP4	Transcriptome	DLPFC	MR	CMC+GTEX	MendelianRandomization			0.870191		35460606	10.1016/j.ajhg.2022.04.004	Jiang eet all Am J Hum Genet	BRAIN
CNTNAP4	Q9C0A0	18747	CIS	BIP_PGC3_noukb	UKBB-PPP_Specific	NA,+		0.659335	0.659335	UKBB_PPP	UKBB_PPP	1.26002	2464.6	SCZ_PGC3	CNTNAP4	Transcriptome	DLPFC	MR	CMC+GTEX	MendelianRandomization			0.858942		35460606	10.1016/j.ajhg.2022.04.004	Jiang eet all Am J Hum Genet	BRAIN
CNTNAP4	Q9C0A0	18747	CIS	BIP_PGC3_noukb	UKBB-PPP_Specific	NA,+		0.659335	0.659335	UKBB_PPP	UKBB_PPP	1.26002	2464.6	SCZ_PGC3	CNTNAP4	Transcriptome	DLPFC	MR	CMC+GTEX	MendelianRandomization			0.594362		35460606	10.1016/j.ajhg.2022.04.004	Jiang eet all Am J Hum Genet	BRAIN
CNTNAP4	Q9C0A0	18747	CIS	BIP_PGC3_noukb	UKBB-PPP_Specific	NA,+		0.659335	0.659335	UKBB_PPP	UKBB_PPP	1.26002	2464.6	SCZ_PGC3	CNTNAP4	Transcriptome	DLPFC	MR	CMC+GTEX	EMIC			0.48789		35460606	10.1016/j.ajhg.2022.04.004	Jiang eet all Am J Hum Genet	BRAIN
CNTNAP4	Q9C0A0	18747	CIS	BIP_PGC3_noukb	UKBB-PPP_Specific	NA,+		0.659335	0.659335	UKBB_PPP	UKBB_PPP	1.26002	2464.6	BIP_2019_Stahl_etall	CNTNAP4	Transcriptome	DLPFC	MR	CMC+GTEX	MendelianRandomization			0.294005		35460606	10.1016/j.ajhg.2022.04.004	Jiang eet all Am J Hum Genet	BRAIN
CNTNAP4	Q9C0A0	18747	CIS	BIP_PGC3_noukb	UKBB-PPP_Specific	NA,+		0.659335	0.659335	UKBB_PPP	UKBB_PPP	1.26002	2464.6	BIP_2019_Stahl_etall	CNTNAP4	Transcriptome	DLPFC	MR	CMC+GTEX	MendelianRandomization			0.165107		35460606	10.1016/j.ajhg.2022.04.004	Jiang eet all Am J Hum Genet	BRAIN
CNTNAP4	Q9C0A0	18747	CIS	BIP_PGC3_noukb	UKBB-PPP_Specific	NA,+		0.659335	0.659335	UKBB_PPP	UKBB_PPP	1.26002	2464.6	BIP_2019_Stahl_etall	CNTNAP4	Transcriptome	DLPFC	MR	CMC+GTEX	MendelianRandomization			0.187943		35460606	10.1016/j.ajhg.2022.04.004	Jiang eet all Am J Hum Genet	BRAIN
CNTNAP4	Q9C0A0	18747	CIS	BIP_PGC3_noukb	UKBB-PPP_Specific	NA,+		0.659335	0.659335	UKBB_PPP	UKBB_PPP	1.26002	2464.6	BIP_2019_Stahl_etall	CNTNAP4	Transcriptome	DLPFC	MR	CMC+GTEX	EMIC			0.408568		35460606	10.1016/j.ajhg.2022.04.004	Jiang eet all Am J Hum Genet	BRAIN
CNTNAP4	Q9C0A0	18747	CIS	BIP_PGC3_noukb	UKBB-PPP_Specific	NA,+		0.659335	0.659335	UKBB_PPP	UKBB_PPP	1.26002	2464.6	Deepression_Wray_tall	CNTNAP4	Transcriptome	BRAIN DLPFC	MR	PsychENCODE	TwoSampleMR	0.02	0.01	0.033		35296807	10.1038/s41380-022-01507-9	Deng et all Mol Psychiatry	BRAIN
CNTNAP4	Q9C0A0	18747	CIS	BIP_PGC3_noukb	UKBB-PPP_Specific	NA,+		0.659335	0.659335	UKBB_PPP	UKBB_PPP	1.26002	2464.6	SCZ_PGC3	CNTNAP4	Transcriptome	DLPFC	SMR	CMC+GTEX	SMR	-0.0167495	0.0228308	0.463171		35460606	10.1016/j.ajhg.2022.04.004	Jiang eet all Am J Hum Genet	BRAIN
CNTNAP4	Q9C0A0	18747	CIS	BIP_PGC3_noukb	UKBB-PPP_Specific	NA,+		0.659335	0.659335	UKBB_PPP	UKBB_PPP	1.26002	2464.6	SCZ_PGC3	CNTNAP4	Transcriptome_Transcriptlvel	DLPFC	SMR	CMC+GTEX	SMR	-0.0287721	0.0368294	0.43467		35460606	10.1016/j.ajhg.2022.04.004	Jiang eet all Am J Hum Genet	BRAIN
CNTNAP4	Q9C0A0	18747	CIS	BIP_PGC3_noukb	UKBB-PPP_Specific	NA,+		0.659335	0.659335	UKBB_PPP	UKBB_PPP	1.26002	2464.6	SCZ.Clozuk.2018	CNTNAP4	Transcriptome	BRAIN	SMR	PsychENCODE	SMR	-0.000819881	0.0263936	0.975		30545856	10.1126/science.aat8127	Gandal et all science	BRAIN
CNTNAP4	Q9C0A0	18747	CIS	BIP_PGC3_noukb	UKBB-PPP_Specific	NA,+		0.659335	0.659335	UKBB_PPP	UKBB_PPP	1.26002	2464.6	BD.PGC.ruderferCell2018	CNTNAP4	Transcriptome	BRAIN	SMR	PsychENCODE	SMR	0.0358172	0.0409092	0.381285		30545856	10.1126/science.aat8127	Gandal et all science	BRAIN
CNTNAP4	Q9C0A0	18747	CIS	BIP_PGC3_noukb	UKBB-PPP_Specific	NA,+		0.659335	0.659335	UKBB_PPP	UKBB_PPP	1.26002	2464.6	MDD	CNTNAP4	Proteiome	BRAIN	SMR	BrainMeta	SMR	0.0146846	0.0101645	0.148545		37415601	10.3389/fgene.2023.1191264	Gedik et all Front Genet	BRAIN
CNTNAP4	Q9C0A0	18747	CIS	BIP_PGC3_noukb	UKBB-PPP_Specific	NA,+		0.659335	0.659335	UKBB_PPP	UKBB_PPP	1.26002	2464.6	BIP	CNTNAP4	Proteiome	BRAIN	SMR	BrainMeta	SMR	0.0160716	0.0220648	0.466382		37415601	10.3389/fgene.2023.1191264	Gedik et all Front Genet	BRAIN
CNTNAP4	Q9C0A0	18747	CIS	BIP_PGC3_noukb	UKBB-PPP_Specific	NA,+		0.659335	0.659335	UKBB_PPP	UKBB_PPP	1.26002	2464.6	SCZ	CNTNAP4	Proteiome	BRAIN	SMR	BrainMeta	SMR	-0.00370826	0.0183582	0.839921		37415601	10.3389/fgene.2023.1191264	Gedik et all Front Genet	BRAIN
CNTNAP4	Q9C0A0	18747	CIS	BIP_PGC3_noukb	UKBB-PPP_Specific	NA,+		0.659335	0.659335	UKBB_PPP	UKBB_PPP	1.26002	2464.6	SCZ	CNTNAP4	Transcriptome	BRAIN_DLPFC	TWAS	CMC	FUSION	0.2973		0.766		31691811	10.1093/hmg/ddz253	Hall et al Hum Mol Genet	BRAIN
CNTNAP4	Q9C0A0	18747	CIS	BIP_PGC3_noukb	UKBB-PPP_Specific	NA,+		0.659335	0.659335	UKBB_PPP	UKBB_PPP	1.26002	2464.6	SCZ.Clozuk.2018	CNTNAP4	Transcriptome	BRAIN	TWAS	PsychENCODE	FUSION	1.63809		0.101		30545856	10.1126/science.aat8127	Gandal et all science	BRAIN
CNTNAP4	Q9C0A0	18747	CIS	BIP_PGC3_noukb	UKBB-PPP_Specific	NA,+		0.659335	0.659335	UKBB_PPP	UKBB_PPP	1.26002	2464.6	BD.PGC.ruderferCell2018	CNTNAP4	Transcriptome	BRAIN	TWAS	PsychENCODE	FUSION	1.36825		0.171234		30545856	10.1126/science.aat8127	Gandal et all science	BRAIN
CNTNAP4	Q9C0A0	18747	CIS	BIP_PGC3_noukb	UKBB-PPP_Specific	NA,+		0.659335	0.659335	UKBB_PPP	UKBB_PPP	1.26002	2464.6	Depression Howard et all	CNTNAP4	Proteiome	BRAIN	PWAS	ROS/MAP	FUSION	-0.038584		0.969		33846625	10.1038/s41593-021-00832-6	Wingo Nat Neurosci	BRAIN
CNTNAP4	Q9C0A0	18747	TRANS	BIP_PGC3_noukb	UKBB-PPP_Specific	NA,-		0.358383	0.358383	UKBB_PPP	UKBB_PPP	0.772206	2440.94	SCZ_PGC3	CNTNAP4	Transcriptome	DLPFC	MR	CMC+GTEX	MendelianRandomization			0.870191		35460606	10.1016/j.ajhg.2022.04.004	Jiang eet all Am J Hum Genet	BRAIN
CNTNAP4	Q9C0A0	18747	TRANS	BIP_PGC3_noukb	UKBB-PPP_Specific	NA,-		0.358383	0.358383	UKBB_PPP	UKBB_PPP	0.772206	2440.94	SCZ_PGC3	CNTNAP4	Transcriptome	DLPFC	MR	CMC+GTEX	MendelianRandomization			0.858942		35460606	10.1016/j.ajhg.2022.04.004	Jiang eet all Am J Hum Genet	BRAIN
CNTNAP4	Q9C0A0	18747	TRANS	BIP_PGC3_noukb	UKBB-PPP_Specific	NA,-		0.358383	0.358383	UKBB_PPP	UKBB_PPP	0.772206	2440.94	SCZ_PGC3	CNTNAP4	Transcriptome	DLPFC	MR	CMC+GTEX	MendelianRandomization			0.594362		35460606	10.1016/j.ajhg.2022.04.004	Jiang eet all Am J Hum Genet	BRAIN
CNTNAP4	Q9C0A0	18747	TRANS	BIP_PGC3_noukb	UKBB-PPP_Specific	NA,-		0.358383	0.358383	UKBB_PPP	UKBB_PPP	0.772206	2440.94	SCZ_PGC3	CNTNAP4	Transcriptome	DLPFC	MR	CMC+GTEX	EMIC			0.48789		35460606	10.1016/j.ajhg.2022.04.004	Jiang eet all Am J Hum Genet	BRAIN
CNTNAP4	Q9C0A0	18747	TRANS	BIP_PGC3_noukb	UKBB-PPP_Specific	NA,-		0.358383	0.358383	UKBB_PPP	UKBB_PPP	0.772206	2440.94	BIP_2019_Stahl_etall	CNTNAP4	Transcriptome	DLPFC	MR	CMC+GTEX	MendelianRandomization			0.294005		35460606	10.1016/j.ajhg.2022.04.004	Jiang eet all Am J Hum Genet	BRAIN
CNTNAP4	Q9C0A0	18747	TRANS	BIP_PGC3_noukb	UKBB-PPP_Specific	NA,-		0.358383	0.358383	UKBB_PPP	UKBB_PPP	0.772206	2440.94	BIP_2019_Stahl_etall	CNTNAP4	Transcriptome	DLPFC	MR	CMC+GTEX	MendelianRandomization			0.165107		35460606	10.1016/j.ajhg.2022.04.004	Jiang eet all Am J Hum Genet	BRAIN
CNTNAP4	Q9C0A0	18747	TRANS	BIP_PGC3_noukb	UKBB-PPP_Specific	NA,-		0.358383	0.358383	UKBB_PPP	UKBB_PPP	0.772206	2440.94	BIP_2019_Stahl_etall	CNTNAP4	Transcriptome	DLPFC	MR	CMC+GTEX	MendelianRandomization			0.187943		35460606	10.1016/j.ajhg.2022.04.004	Jiang eet all Am J Hum Genet	BRAIN
CNTNAP4	Q9C0A0	18747	TRANS	BIP_PGC3_noukb	UKBB-PPP_Specific	NA,-		0.358383	0.358383	UKBB_PPP	UKBB_PPP	0.772206	2440.94	BIP_2019_Stahl_etall	CNTNAP4	Transcriptome	DLPFC	MR	CMC+GTEX	EMIC			0.408568		35460606	10.1016/j.ajhg.2022.04.004	Jiang eet all Am J Hum Genet	BRAIN
CNTNAP4	Q9C0A0	18747	TRANS	BIP_PGC3_noukb	UKBB-PPP_Specific	NA,-		0.358383	0.358383	UKBB_PPP	UKBB_PPP	0.772206	2440.94	Deepression_Wray_tall	CNTNAP4	Transcriptome	BRAIN DLPFC	MR	PsychENCODE	TwoSampleMR	0.02	0.01	0.033		35296807	10.1038/s41380-022-01507-9	Deng et all Mol Psychiatry	BRAIN
CNTNAP4	Q9C0A0	18747	TRANS	BIP_PGC3_noukb	UKBB-PPP_Specific	NA,-		0.358383	0.358383	UKBB_PPP	UKBB_PPP	0.772206	2440.94	SCZ_PGC3	CNTNAP4	Transcriptome	DLPFC	SMR	CMC+GTEX	SMR	-0.0167495	0.0228308	0.463171		35460606	10.1016/j.ajhg.2022.04.004	Jiang eet all Am J Hum Genet	BRAIN
CNTNAP4	Q9C0A0	18747	TRANS	BIP_PGC3_noukb	UKBB-PPP_Specific	NA,-		0.358383	0.358383	UKBB_PPP	UKBB_PPP	0.772206	2440.94	SCZ_PGC3	CNTNAP4	Transcriptome_Transcriptlvel	DLPFC	SMR	CMC+GTEX	SMR	-0.0287721	0.0368294	0.43467		35460606	10.1016/j.ajhg.2022.04.004	Jiang eet all Am J Hum Genet	BRAIN
CNTNAP4	Q9C0A0	18747	TRANS	BIP_PGC3_noukb	UKBB-PPP_Specific	NA,-		0.358383	0.358383	UKBB_PPP	UKBB_PPP	0.772206	2440.94	SCZ.Clozuk.2018	CNTNAP4	Transcriptome	BRAIN	SMR	PsychENCODE	SMR	-0.000819881	0.0263936	0.975		30545856	10.1126/science.aat8127	Gandal et all science	BRAIN
CNTNAP4	Q9C0A0	18747	TRANS	BIP_PGC3_noukb	UKBB-PPP_Specific	NA,-		0.358383	0.358383	UKBB_PPP	UKBB_PPP	0.772206	2440.94	BD.PGC.ruderferCell2018	CNTNAP4	Transcriptome	BRAIN	SMR	PsychENCODE	SMR	0.0358172	0.0409092	0.381285		30545856	10.1126/science.aat8127	Gandal et all science	BRAIN
CNTNAP4	Q9C0A0	18747	TRANS	BIP_PGC3_noukb	UKBB-PPP_Specific	NA,-		0.358383	0.358383	UKBB_PPP	UKBB_PPP	0.772206	2440.94	MDD	CNTNAP4	Proteiome	BRAIN	SMR	BrainMeta	SMR	0.0146846	0.0101645	0.148545		37415601	10.3389/fgene.2023.1191264	Gedik et all Front Genet	BRAIN
CNTNAP4	Q9C0A0	18747	TRANS	BIP_PGC3_noukb	UKBB-PPP_Specific	NA,-		0.358383	0.358383	UKBB_PPP	UKBB_PPP	0.772206	2440.94	BIP	CNTNAP4	Proteiome	BRAIN	SMR	BrainMeta	SMR	0.0160716	0.0220648	0.466382		37415601	10.3389/fgene.2023.1191264	Gedik et all Front Genet	BRAIN
CNTNAP4	Q9C0A0	18747	TRANS	BIP_PGC3_noukb	UKBB-PPP_Specific	NA,-		0.358383	0.358383	UKBB_PPP	UKBB_PPP	0.772206	2440.94	SCZ	CNTNAP4	Proteiome	BRAIN	SMR	BrainMeta	SMR	-0.00370826	0.0183582	0.839921		37415601	10.3389/fgene.2023.1191264	Gedik et all Front Genet	BRAIN
CNTNAP4	Q9C0A0	18747	TRANS	BIP_PGC3_noukb	UKBB-PPP_Specific	NA,-		0.358383	0.358383	UKBB_PPP	UKBB_PPP	0.772206	2440.94	SCZ	CNTNAP4	Transcriptome	BRAIN_DLPFC	TWAS	CMC	FUSION	0.2973		0.766		31691811	10.1093/hmg/ddz253	Hall et al Hum Mol Genet	BRAIN
CNTNAP4	Q9C0A0	18747	TRANS	BIP_PGC3_noukb	UKBB-PPP_Specific	NA,-		0.358383	0.358383	UKBB_PPP	UKBB_PPP	0.772206	2440.94	SCZ.Clozuk.2018	CNTNAP4	Transcriptome	BRAIN	TWAS	PsychENCODE	FUSION	1.63809		0.101		30545856	10.1126/science.aat8127	Gandal et all science	BRAIN
CNTNAP4	Q9C0A0	18747	TRANS	BIP_PGC3_noukb	UKBB-PPP_Specific	NA,-		0.358383	0.358383	UKBB_PPP	UKBB_PPP	0.772206	2440.94	BD.PGC.ruderferCell2018	CNTNAP4	Transcriptome	BRAIN	TWAS	PsychENCODE	FUSION	1.36825		0.171234		30545856	10.1126/science.aat8127	Gandal et all science	BRAIN
CNTNAP4	Q9C0A0	18747	TRANS	BIP_PGC3_noukb	UKBB-PPP_Specific	NA,-		0.358383	0.358383	UKBB_PPP	UKBB_PPP	0.772206	2440.94	Depression Howard et all	CNTNAP4	Proteiome	BRAIN	PWAS	ROS/MAP	FUSION	-0.038584		0.969		33846625	10.1038/s41593-021-00832-6	Wingo Nat Neurosci	BRAIN
CNTNAP4	Q9C0A0	18747	TRANS	Cognition_Meta	UKBB-PPP_Specific	NA,+		0.0100365	0.0100365	UKBB_PPP	UKBB_PPP	0.119717	68.3583	SCZ_PGC3	CNTNAP4	Transcriptome	DLPFC	MR	CMC+GTEX	MendelianRandomization			0.870191		35460606	10.1016/j.ajhg.2022.04.004	Jiang eet all Am J Hum Genet	BRAIN
CNTNAP4	Q9C0A0	18747	TRANS	Cognition_Meta	UKBB-PPP_Specific	NA,+		0.0100365	0.0100365	UKBB_PPP	UKBB_PPP	0.119717	68.3583	SCZ_PGC3	CNTNAP4	Transcriptome	DLPFC	MR	CMC+GTEX	MendelianRandomization			0.858942		35460606	10.1016/j.ajhg.2022.04.004	Jiang eet all Am J Hum Genet	BRAIN
CNTNAP4	Q9C0A0	18747	TRANS	Cognition_Meta	UKBB-PPP_Specific	NA,+		0.0100365	0.0100365	UKBB_PPP	UKBB_PPP	0.119717	68.3583	SCZ_PGC3	CNTNAP4	Transcriptome	DLPFC	MR	CMC+GTEX	MendelianRandomization			0.594362		35460606	10.1016/j.ajhg.2022.04.004	Jiang eet all Am J Hum Genet	BRAIN
CNTNAP4	Q9C0A0	18747	TRANS	Cognition_Meta	UKBB-PPP_Specific	NA,+		0.0100365	0.0100365	UKBB_PPP	UKBB_PPP	0.119717	68.3583	SCZ_PGC3	CNTNAP4	Transcriptome	DLPFC	MR	CMC+GTEX	EMIC			0.48789		35460606	10.1016/j.ajhg.2022.04.004	Jiang eet all Am J Hum Genet	BRAIN
CNTNAP4	Q9C0A0	18747	TRANS	Cognition_Meta	UKBB-PPP_Specific	NA,+		0.0100365	0.0100365	UKBB_PPP	UKBB_PPP	0.119717	68.3583	BIP_2019_Stahl_etall	CNTNAP4	Transcriptome	DLPFC	MR	CMC+GTEX	MendelianRandomization			0.294005		35460606	10.1016/j.ajhg.2022.04.004	Jiang eet all Am J Hum Genet	BRAIN
CNTNAP4	Q9C0A0	18747	TRANS	Cognition_Meta	UKBB-PPP_Specific	NA,+		0.0100365	0.0100365	UKBB_PPP	UKBB_PPP	0.119717	68.3583	BIP_2019_Stahl_etall	CNTNAP4	Transcriptome	DLPFC	MR	CMC+GTEX	MendelianRandomization			0.165107		35460606	10.1016/j.ajhg.2022.04.004	Jiang eet all Am J Hum Genet	BRAIN
CNTNAP4	Q9C0A0	18747	TRANS	Cognition_Meta	UKBB-PPP_Specific	NA,+		0.0100365	0.0100365	UKBB_PPP	UKBB_PPP	0.119717	68.3583	BIP_2019_Stahl_etall	CNTNAP4	Transcriptome	DLPFC	MR	CMC+GTEX	MendelianRandomization			0.187943		35460606	10.1016/j.ajhg.2022.04.004	Jiang eet all Am J Hum Genet	BRAIN
CNTNAP4	Q9C0A0	18747	TRANS	Cognition_Meta	UKBB-PPP_Specific	NA,+		0.0100365	0.0100365	UKBB_PPP	UKBB_PPP	0.119717	68.3583	BIP_2019_Stahl_etall	CNTNAP4	Transcriptome	DLPFC	MR	CMC+GTEX	EMIC			0.408568		35460606	10.1016/j.ajhg.2022.04.004	Jiang eet all Am J Hum Genet	BRAIN
CNTNAP4	Q9C0A0	18747	TRANS	Cognition_Meta	UKBB-PPP_Specific	NA,+		0.0100365	0.0100365	UKBB_PPP	UKBB_PPP	0.119717	68.3583	Deepression_Wray_tall	CNTNAP4	Transcriptome	BRAIN DLPFC	MR	PsychENCODE	TwoSampleMR	0.02	0.01	0.033		35296807	10.1038/s41380-022-01507-9	Deng et all Mol Psychiatry	BRAIN
CNTNAP4	Q9C0A0	18747	TRANS	Cognition_Meta	UKBB-PPP_Specific	NA,+		0.0100365	0.0100365	UKBB_PPP	UKBB_PPP	0.119717	68.3583	SCZ_PGC3	CNTNAP4	Transcriptome	DLPFC	SMR	CMC+GTEX	SMR	-0.0167495	0.0228308	0.463171		35460606	10.1016/j.ajhg.2022.04.004	Jiang eet all Am J Hum Genet	BRAIN
CNTNAP4	Q9C0A0	18747	TRANS	Cognition_Meta	UKBB-PPP_Specific	NA,+		0.0100365	0.0100365	UKBB_PPP	UKBB_PPP	0.119717	68.3583	SCZ_PGC3	CNTNAP4	Transcriptome_Transcriptlvel	DLPFC	SMR	CMC+GTEX	SMR	-0.0287721	0.0368294	0.43467		35460606	10.1016/j.ajhg.2022.04.004	Jiang eet all Am J Hum Genet	BRAIN
CNTNAP4	Q9C0A0	18747	TRANS	Cognition_Meta	UKBB-PPP_Specific	NA,+		0.0100365	0.0100365	UKBB_PPP	UKBB_PPP	0.119717	68.3583	SCZ.Clozuk.2018	CNTNAP4	Transcriptome	BRAIN	SMR	PsychENCODE	SMR	-0.000819881	0.0263936	0.975		30545856	10.1126/science.aat8127	Gandal et all science	BRAIN
CNTNAP4	Q9C0A0	18747	TRANS	Cognition_Meta	UKBB-PPP_Specific	NA,+		0.0100365	0.0100365	UKBB_PPP	UKBB_PPP	0.119717	68.3583	BD.PGC.ruderferCell2018	CNTNAP4	Transcriptome	BRAIN	SMR	PsychENCODE	SMR	0.0358172	0.0409092	0.381285		30545856	10.1126/science.aat8127	Gandal et all science	BRAIN
CNTNAP4	Q9C0A0	18747	TRANS	Cognition_Meta	UKBB-PPP_Specific	NA,+		0.0100365	0.0100365	UKBB_PPP	UKBB_PPP	0.119717	68.3583	MDD	CNTNAP4	Proteiome	BRAIN	SMR	BrainMeta	SMR	0.0146846	0.0101645	0.148545		37415601	10.3389/fgene.2023.1191264	Gedik et all Front Genet	BRAIN
CNTNAP4	Q9C0A0	18747	TRANS	Cognition_Meta	UKBB-PPP_Specific	NA,+		0.0100365	0.0100365	UKBB_PPP	UKBB_PPP	0.119717	68.3583	BIP	CNTNAP4	Proteiome	BRAIN	SMR	BrainMeta	SMR	0.0160716	0.0220648	0.466382		37415601	10.3389/fgene.2023.1191264	Gedik et all Front Genet	BRAIN
CNTNAP4	Q9C0A0	18747	TRANS	Cognition_Meta	UKBB-PPP_Specific	NA,+		0.0100365	0.0100365	UKBB_PPP	UKBB_PPP	0.119717	68.3583	SCZ	CNTNAP4	Proteiome	BRAIN	SMR	BrainMeta	SMR	-0.00370826	0.0183582	0.839921		37415601	10.3389/fgene.2023.1191264	Gedik et all Front Genet	BRAIN
CNTNAP4	Q9C0A0	18747	TRANS	Cognition_Meta	UKBB-PPP_Specific	NA,+		0.0100365	0.0100365	UKBB_PPP	UKBB_PPP	0.119717	68.3583	SCZ	CNTNAP4	Transcriptome	BRAIN_DLPFC	TWAS	CMC	FUSION	0.2973		0.766		31691811	10.1093/hmg/ddz253	Hall et al Hum Mol Genet	BRAIN
CNTNAP4	Q9C0A0	18747	TRANS	Cognition_Meta	UKBB-PPP_Specific	NA,+		0.0100365	0.0100365	UKBB_PPP	UKBB_PPP	0.119717	68.3583	SCZ.Clozuk.2018	CNTNAP4	Transcriptome	BRAIN	TWAS	PsychENCODE	FUSION	1.63809		0.101		30545856	10.1126/science.aat8127	Gandal et all science	BRAIN
CNTNAP4	Q9C0A0	18747	TRANS	Cognition_Meta	UKBB-PPP_Specific	NA,+		0.0100365	0.0100365	UKBB_PPP	UKBB_PPP	0.119717	68.3583	BD.PGC.ruderferCell2018	CNTNAP4	Transcriptome	BRAIN	TWAS	PsychENCODE	FUSION	1.36825		0.171234		30545856	10.1126/science.aat8127	Gandal et all science	BRAIN
CNTNAP4	Q9C0A0	18747	TRANS	Cognition_Meta	UKBB-PPP_Specific	NA,+		0.0100365	0.0100365	UKBB_PPP	UKBB_PPP	0.119717	68.3583	Depression Howard et all	CNTNAP4	Proteiome	BRAIN	PWAS	ROS/MAP	FUSION	-0.038584		0.969		33846625	10.1038/s41593-021-00832-6	Wingo Nat Neurosci	BRAIN
CNTNAP4	Q9C0A0	18747	TRANS	Depression_iPSYCH_2023	UKBB-PPP_Specific	NA,-		0.507895	0.507895	UKBB_PPP	UKBB_PPP	1.42123	3459.27	SCZ_PGC3	CNTNAP4	Transcriptome	DLPFC	MR	CMC+GTEX	MendelianRandomization			0.870191		35460606	10.1016/j.ajhg.2022.04.004	Jiang eet all Am J Hum Genet	BRAIN
CNTNAP4	Q9C0A0	18747	TRANS	Depression_iPSYCH_2023	UKBB-PPP_Specific	NA,-		0.507895	0.507895	UKBB_PPP	UKBB_PPP	1.42123	3459.27	SCZ_PGC3	CNTNAP4	Transcriptome	DLPFC	MR	CMC+GTEX	MendelianRandomization			0.858942		35460606	10.1016/j.ajhg.2022.04.004	Jiang eet all Am J Hum Genet	BRAIN
CNTNAP4	Q9C0A0	18747	TRANS	Depression_iPSYCH_2023	UKBB-PPP_Specific	NA,-		0.507895	0.507895	UKBB_PPP	UKBB_PPP	1.42123	3459.27	SCZ_PGC3	CNTNAP4	Transcriptome	DLPFC	MR	CMC+GTEX	MendelianRandomization			0.594362		35460606	10.1016/j.ajhg.2022.04.004	Jiang eet all Am J Hum Genet	BRAIN
CNTNAP4	Q9C0A0	18747	TRANS	Depression_iPSYCH_2023	UKBB-PPP_Specific	NA,-		0.507895	0.507895	UKBB_PPP	UKBB_PPP	1.42123	3459.27	SCZ_PGC3	CNTNAP4	Transcriptome	DLPFC	MR	CMC+GTEX	EMIC			0.48789		35460606	10.1016/j.ajhg.2022.04.004	Jiang eet all Am J Hum Genet	BRAIN
CNTNAP4	Q9C0A0	18747	TRANS	Depression_iPSYCH_2023	UKBB-PPP_Specific	NA,-		0.507895	0.507895	UKBB_PPP	UKBB_PPP	1.42123	3459.27	BIP_2019_Stahl_etall	CNTNAP4	Transcriptome	DLPFC	MR	CMC+GTEX	MendelianRandomization			0.294005		35460606	10.1016/j.ajhg.2022.04.004	Jiang eet all Am J Hum Genet	BRAIN
CNTNAP4	Q9C0A0	18747	TRANS	Depression_iPSYCH_2023	UKBB-PPP_Specific	NA,-		0.507895	0.507895	UKBB_PPP	UKBB_PPP	1.42123	3459.27	BIP_2019_Stahl_etall	CNTNAP4	Transcriptome	DLPFC	MR	CMC+GTEX	MendelianRandomization			0.165107		35460606	10.1016/j.ajhg.2022.04.004	Jiang eet all Am J Hum Genet	BRAIN
CNTNAP4	Q9C0A0	18747	TRANS	Depression_iPSYCH_2023	UKBB-PPP_Specific	NA,-		0.507895	0.507895	UKBB_PPP	UKBB_PPP	1.42123	3459.27	BIP_2019_Stahl_etall	CNTNAP4	Transcriptome	DLPFC	MR	CMC+GTEX	MendelianRandomization			0.187943		35460606	10.1016/j.ajhg.2022.04.004	Jiang eet all Am J Hum Genet	BRAIN
CNTNAP4	Q9C0A0	18747	TRANS	Depression_iPSYCH_2023	UKBB-PPP_Specific	NA,-		0.507895	0.507895	UKBB_PPP	UKBB_PPP	1.42123	3459.27	BIP_2019_Stahl_etall	CNTNAP4	Transcriptome	DLPFC	MR	CMC+GTEX	EMIC			0.408568		35460606	10.1016/j.ajhg.2022.04.004	Jiang eet all Am J Hum Genet	BRAIN
CNTNAP4	Q9C0A0	18747	TRANS	Depression_iPSYCH_2023	UKBB-PPP_Specific	NA,-		0.507895	0.507895	UKBB_PPP	UKBB_PPP	1.42123	3459.27	Deepression_Wray_tall	CNTNAP4	Transcriptome	BRAIN DLPFC	MR	PsychENCODE	TwoSampleMR	0.02	0.01	0.033		35296807	10.1038/s41380-022-01507-9	Deng et all Mol Psychiatry	BRAIN
CNTNAP4	Q9C0A0	18747	TRANS	Depression_iPSYCH_2023	UKBB-PPP_Specific	NA,-		0.507895	0.507895	UKBB_PPP	UKBB_PPP	1.42123	3459.27	SCZ_PGC3	CNTNAP4	Transcriptome	DLPFC	SMR	CMC+GTEX	SMR	-0.0167495	0.0228308	0.463171		35460606	10.1016/j.ajhg.2022.04.004	Jiang eet all Am J Hum Genet	BRAIN
CNTNAP4	Q9C0A0	18747	TRANS	Depression_iPSYCH_2023	UKBB-PPP_Specific	NA,-		0.507895	0.507895	UKBB_PPP	UKBB_PPP	1.42123	3459.27	SCZ_PGC3	CNTNAP4	Transcriptome_Transcriptlvel	DLPFC	SMR	CMC+GTEX	SMR	-0.0287721	0.0368294	0.43467		35460606	10.1016/j.ajhg.2022.04.004	Jiang eet all Am J Hum Genet	BRAIN
CNTNAP4	Q9C0A0	18747	TRANS	Depression_iPSYCH_2023	UKBB-PPP_Specific	NA,-		0.507895	0.507895	UKBB_PPP	UKBB_PPP	1.42123	3459.27	SCZ.Clozuk.2018	CNTNAP4	Transcriptome	BRAIN	SMR	PsychENCODE	SMR	-0.000819881	0.0263936	0.975		30545856	10.1126/science.aat8127	Gandal et all science	BRAIN
CNTNAP4	Q9C0A0	18747	TRANS	Depression_iPSYCH_2023	UKBB-PPP_Specific	NA,-		0.507895	0.507895	UKBB_PPP	UKBB_PPP	1.42123	3459.27	BD.PGC.ruderferCell2018	CNTNAP4	Transcriptome	BRAIN	SMR	PsychENCODE	SMR	0.0358172	0.0409092	0.381285		30545856	10.1126/science.aat8127	Gandal et all science	BRAIN
CNTNAP4	Q9C0A0	18747	TRANS	Depression_iPSYCH_2023	UKBB-PPP_Specific	NA,-		0.507895	0.507895	UKBB_PPP	UKBB_PPP	1.42123	3459.27	MDD	CNTNAP4	Proteiome	BRAIN	SMR	BrainMeta	SMR	0.0146846	0.0101645	0.148545		37415601	10.3389/fgene.2023.1191264	Gedik et all Front Genet	BRAIN
CNTNAP4	Q9C0A0	18747	TRANS	Depression_iPSYCH_2023	UKBB-PPP_Specific	NA,-		0.507895	0.507895	UKBB_PPP	UKBB_PPP	1.42123	3459.27	BIP	CNTNAP4	Proteiome	BRAIN	SMR	BrainMeta	SMR	0.0160716	0.0220648	0.466382		37415601	10.3389/fgene.2023.1191264	Gedik et all Front Genet	BRAIN
CNTNAP4	Q9C0A0	18747	TRANS	Depression_iPSYCH_2023	UKBB-PPP_Specific	NA,-		0.507895	0.507895	UKBB_PPP	UKBB_PPP	1.42123	3459.27	SCZ	CNTNAP4	Proteiome	BRAIN	SMR	BrainMeta	SMR	-0.00370826	0.0183582	0.839921		37415601	10.3389/fgene.2023.1191264	Gedik et all Front Genet	BRAIN
CNTNAP4	Q9C0A0	18747	TRANS	Depression_iPSYCH_2023	UKBB-PPP_Specific	NA,-		0.507895	0.507895	UKBB_PPP	UKBB_PPP	1.42123	3459.27	SCZ	CNTNAP4	Transcriptome	BRAIN_DLPFC	TWAS	CMC	FUSION	0.2973		0.766		31691811	10.1093/hmg/ddz253	Hall et al Hum Mol Genet	BRAIN
CNTNAP4	Q9C0A0	18747	TRANS	Depression_iPSYCH_2023	UKBB-PPP_Specific	NA,-		0.507895	0.507895	UKBB_PPP	UKBB_PPP	1.42123	3459.27	SCZ.Clozuk.2018	CNTNAP4	Transcriptome	BRAIN	TWAS	PsychENCODE	FUSION	1.63809		0.101		30545856	10.1126/science.aat8127	Gandal et all science	BRAIN
CNTNAP4	Q9C0A0	18747	TRANS	Depression_iPSYCH_2023	UKBB-PPP_Specific	NA,-		0.507895	0.507895	UKBB_PPP	UKBB_PPP	1.42123	3459.27	BD.PGC.ruderferCell2018	CNTNAP4	Transcriptome	BRAIN	TWAS	PsychENCODE	FUSION	1.36825		0.171234		30545856	10.1126/science.aat8127	Gandal et all science	BRAIN
CNTNAP4	Q9C0A0	18747	TRANS	Depression_iPSYCH_2023	UKBB-PPP_Specific	NA,-		0.507895	0.507895	UKBB_PPP	UKBB_PPP	1.42123	3459.27	Depression Howard et all	CNTNAP4	Proteiome	BRAIN	PWAS	ROS/MAP	FUSION	-0.038584		0.969		33846625	10.1038/s41593-021-00832-6	Wingo Nat Neurosci	BRAIN
CNTNAP4	Q9C0A0	18747	TRANS	PGC3_SCZ_NoUKB	UKBB-PPP_Specific	NA,-		0.0131705	0.0131705	UKBB_PPP	UKBB_PPP	0.236687	89.7045	SCZ_PGC3	CNTNAP4	Transcriptome	DLPFC	MR	CMC+GTEX	MendelianRandomization			0.870191		35460606	10.1016/j.ajhg.2022.04.004	Jiang eet all Am J Hum Genet	BRAIN
CNTNAP4	Q9C0A0	18747	TRANS	PGC3_SCZ_NoUKB	UKBB-PPP_Specific	NA,-		0.0131705	0.0131705	UKBB_PPP	UKBB_PPP	0.236687	89.7045	SCZ_PGC3	CNTNAP4	Transcriptome	DLPFC	MR	CMC+GTEX	MendelianRandomization			0.858942		35460606	10.1016/j.ajhg.2022.04.004	Jiang eet all Am J Hum Genet	BRAIN
CNTNAP4	Q9C0A0	18747	TRANS	PGC3_SCZ_NoUKB	UKBB-PPP_Specific	NA,-		0.0131705	0.0131705	UKBB_PPP	UKBB_PPP	0.236687	89.7045	SCZ_PGC3	CNTNAP4	Transcriptome	DLPFC	MR	CMC+GTEX	MendelianRandomization			0.594362		35460606	10.1016/j.ajhg.2022.04.004	Jiang eet all Am J Hum Genet	BRAIN
CNTNAP4	Q9C0A0	18747	TRANS	PGC3_SCZ_NoUKB	UKBB-PPP_Specific	NA,-		0.0131705	0.0131705	UKBB_PPP	UKBB_PPP	0.236687	89.7045	SCZ_PGC3	CNTNAP4	Transcriptome	DLPFC	MR	CMC+GTEX	EMIC			0.48789		35460606	10.1016/j.ajhg.2022.04.004	Jiang eet all Am J Hum Genet	BRAIN
CNTNAP4	Q9C0A0	18747	TRANS	PGC3_SCZ_NoUKB	UKBB-PPP_Specific	NA,-		0.0131705	0.0131705	UKBB_PPP	UKBB_PPP	0.236687	89.7045	BIP_2019_Stahl_etall	CNTNAP4	Transcriptome	DLPFC	MR	CMC+GTEX	MendelianRandomization			0.294005		35460606	10.1016/j.ajhg.2022.04.004	Jiang eet all Am J Hum Genet	BRAIN
CNTNAP4	Q9C0A0	18747	TRANS	PGC3_SCZ_NoUKB	UKBB-PPP_Specific	NA,-		0.0131705	0.0131705	UKBB_PPP	UKBB_PPP	0.236687	89.7045	BIP_2019_Stahl_etall	CNTNAP4	Transcriptome	DLPFC	MR	CMC+GTEX	MendelianRandomization			0.165107		35460606	10.1016/j.ajhg.2022.04.004	Jiang eet all Am J Hum Genet	BRAIN
CNTNAP4	Q9C0A0	18747	TRANS	PGC3_SCZ_NoUKB	UKBB-PPP_Specific	NA,-		0.0131705	0.0131705	UKBB_PPP	UKBB_PPP	0.236687	89.7045	BIP_2019_Stahl_etall	CNTNAP4	Transcriptome	DLPFC	MR	CMC+GTEX	MendelianRandomization			0.187943		35460606	10.1016/j.ajhg.2022.04.004	Jiang eet all Am J Hum Genet	BRAIN
CNTNAP4	Q9C0A0	18747	TRANS	PGC3_SCZ_NoUKB	UKBB-PPP_Specific	NA,-		0.0131705	0.0131705	UKBB_PPP	UKBB_PPP	0.236687	89.7045	BIP_2019_Stahl_etall	CNTNAP4	Transcriptome	DLPFC	MR	CMC+GTEX	EMIC			0.408568		35460606	10.1016/j.ajhg.2022.04.004	Jiang eet all Am J Hum Genet	BRAIN
CNTNAP4	Q9C0A0	18747	TRANS	PGC3_SCZ_NoUKB	UKBB-PPP_Specific	NA,-		0.0131705	0.0131705	UKBB_PPP	UKBB_PPP	0.236687	89.7045	Deepression_Wray_tall	CNTNAP4	Transcriptome	BRAIN DLPFC	MR	PsychENCODE	TwoSampleMR	0.02	0.01	0.033		35296807	10.1038/s41380-022-01507-9	Deng et all Mol Psychiatry	BRAIN
CNTNAP4	Q9C0A0	18747	TRANS	PGC3_SCZ_NoUKB	UKBB-PPP_Specific	NA,-		0.0131705	0.0131705	UKBB_PPP	UKBB_PPP	0.236687	89.7045	SCZ_PGC3	CNTNAP4	Transcriptome	DLPFC	SMR	CMC+GTEX	SMR	-0.0167495	0.0228308	0.463171		35460606	10.1016/j.ajhg.2022.04.004	Jiang eet all Am J Hum Genet	BRAIN
CNTNAP4	Q9C0A0	18747	TRANS	PGC3_SCZ_NoUKB	UKBB-PPP_Specific	NA,-		0.0131705	0.0131705	UKBB_PPP	UKBB_PPP	0.236687	89.7045	SCZ_PGC3	CNTNAP4	Transcriptome_Transcriptlvel	DLPFC	SMR	CMC+GTEX	SMR	-0.0287721	0.0368294	0.43467		35460606	10.1016/j.ajhg.2022.04.004	Jiang eet all Am J Hum Genet	BRAIN
CNTNAP4	Q9C0A0	18747	TRANS	PGC3_SCZ_NoUKB	UKBB-PPP_Specific	NA,-		0.0131705	0.0131705	UKBB_PPP	UKBB_PPP	0.236687	89.7045	SCZ.Clozuk.2018	CNTNAP4	Transcriptome	BRAIN	SMR	PsychENCODE	SMR	-0.000819881	0.0263936	0.975		30545856	10.1126/science.aat8127	Gandal et all science	BRAIN
CNTNAP4	Q9C0A0	18747	TRANS	PGC3_SCZ_NoUKB	UKBB-PPP_Specific	NA,-		0.0131705	0.0131705	UKBB_PPP	UKBB_PPP	0.236687	89.7045	BD.PGC.ruderferCell2018	CNTNAP4	Transcriptome	BRAIN	SMR	PsychENCODE	SMR	0.0358172	0.0409092	0.381285		30545856	10.1126/science.aat8127	Gandal et all science	BRAIN
CNTNAP4	Q9C0A0	18747	TRANS	PGC3_SCZ_NoUKB	UKBB-PPP_Specific	NA,-		0.0131705	0.0131705	UKBB_PPP	UKBB_PPP	0.236687	89.7045	MDD	CNTNAP4	Proteiome	BRAIN	SMR	BrainMeta	SMR	0.0146846	0.0101645	0.148545		37415601	10.3389/fgene.2023.1191264	Gedik et all Front Genet	BRAIN
CNTNAP4	Q9C0A0	18747	TRANS	PGC3_SCZ_NoUKB	UKBB-PPP_Specific	NA,-		0.0131705	0.0131705	UKBB_PPP	UKBB_PPP	0.236687	89.7045	BIP	CNTNAP4	Proteiome	BRAIN	SMR	BrainMeta	SMR	0.0160716	0.0220648	0.466382		37415601	10.3389/fgene.2023.1191264	Gedik et all Front Genet	BRAIN
CNTNAP4	Q9C0A0	18747	TRANS	PGC3_SCZ_NoUKB	UKBB-PPP_Specific	NA,-		0.0131705	0.0131705	UKBB_PPP	UKBB_PPP	0.236687	89.7045	SCZ	CNTNAP4	Proteiome	BRAIN	SMR	BrainMeta	SMR	-0.00370826	0.0183582	0.839921		37415601	10.3389/fgene.2023.1191264	Gedik et all Front Genet	BRAIN
CNTNAP4	Q9C0A0	18747	TRANS	PGC3_SCZ_NoUKB	UKBB-PPP_Specific	NA,-		0.0131705	0.0131705	UKBB_PPP	UKBB_PPP	0.236687	89.7045	SCZ	CNTNAP4	Transcriptome	BRAIN_DLPFC	TWAS	CMC	FUSION	0.2973		0.766		31691811	10.1093/hmg/ddz253	Hall et al Hum Mol Genet	BRAIN
CNTNAP4	Q9C0A0	18747	TRANS	PGC3_SCZ_NoUKB	UKBB-PPP_Specific	NA,-		0.0131705	0.0131705	UKBB_PPP	UKBB_PPP	0.236687	89.7045	SCZ.Clozuk.2018	CNTNAP4	Transcriptome	BRAIN	TWAS	PsychENCODE	FUSION	1.63809		0.101		30545856	10.1126/science.aat8127	Gandal et all science	BRAIN
CNTNAP4	Q9C0A0	18747	TRANS	PGC3_SCZ_NoUKB	UKBB-PPP_Specific	NA,-		0.0131705	0.0131705	UKBB_PPP	UKBB_PPP	0.236687	89.7045	BD.PGC.ruderferCell2018	CNTNAP4	Transcriptome	BRAIN	TWAS	PsychENCODE	FUSION	1.36825		0.171234		30545856	10.1126/science.aat8127	Gandal et all science	BRAIN
CNTNAP4	Q9C0A0	18747	TRANS	PGC3_SCZ_NoUKB	UKBB-PPP_Specific	NA,-		0.0131705	0.0131705	UKBB_PPP	UKBB_PPP	0.236687	89.7045	Depression Howard et all	CNTNAP4	Proteiome	BRAIN	PWAS	ROS/MAP	FUSION	-0.038584		0.969		33846625	10.1038/s41593-021-00832-6	Wingo Nat Neurosci	BRAIN
CNTNAP5	Q8WYK1	18748	TRANS	BIP_PGC3_noukb	DECODE_Specific	+,NA		0.0387866	0.0387866	DECODE	DECODE	0.261043	264.176	Schizophrenia	CNTNAP5	Transcriptome	brain caudate nucleus	TWAS	Gtex	Fusion			0.348406		36319771	10.1038/s41593-022-01182-7	Benjamin KJM	brain caudate nucleus
CNTNAP5	Q8WYK1	18748	TRANS	Cognition_Meta	DECODE_Specific	+,NA		0.0324768	0.0324768	DECODE	DECODE	0.284684	221.2	Schizophrenia	CNTNAP5	Transcriptome	brain caudate nucleus	TWAS	Gtex	Fusion			0.348406		36319771	10.1038/s41593-022-01182-7	Benjamin KJM	brain caudate nucleus
CNTNAP5	Q8WYK1	18748	TRANS	Depression_iPSYCH_2023	DECODE_Specific	+,NA		0.893511	0.893511	DECODE	DECODE	1.43531	6085.71	Schizophrenia	CNTNAP5	Transcriptome	brain caudate nucleus	TWAS	Gtex	Fusion			0.348406		36319771	10.1038/s41593-022-01182-7	Benjamin KJM	brain caudate nucleus
CNTNAP5	Q8WYK1	18748	TRANS	PGC3_SCZ_NoUKB	DECODE_Specific	+,NA		0.0172263	0.0172263	DECODE	DECODE	0.228711	117.329	Schizophrenia	CNTNAP5	Transcriptome	brain caudate nucleus	TWAS	Gtex	Fusion			0.348406		36319771	10.1038/s41593-022-01182-7	Benjamin KJM	brain caudate nucleus
COCH	O43405	2180	CIS	BIP_PGC3_noukb	BOTH	-,-	0.206154	0.0810963	0.642946	UKBB_PPP	DECODE	0.559295	303.138	SCZ	COCH	Proteome	PLASMA	MR	deCODE	TwoSampleMR	-0.0130251	0.0285453	0.648177		37085628	10.1007/s00439-023-02562-0	Dang et al Human Genetics	BLOOD
COCH	O43405	2180	CIS	BIP_PGC3_noukb	BOTH	-,-	0.206154	0.0810963	0.642946	UKBB_PPP	DECODE	0.559295	303.138	BIP	COCH	Proteome	PLASMA	MR	deCODE	TwoSampleMR	0.00709024	0.0342544	0.836019		37085628	10.1007/s00439-023-02562-0	Dang et al Human Genetics	BLOOD
COCH	O43405	2180	CIS	BIP_PGC3_noukb	BOTH	-,-	0.206154	0.0810963	0.642946	UKBB_PPP	DECODE	0.559295	303.138	MDD	COCH	Proteome	PLASMA	MR	deCODE	TwoSampleMR	0.017652	0.013199	0.1811		37085628	10.1007/s00439-023-02562-0	Dang et al Human Genetics	BLOOD
COCH	O43405	2180	CIS	BIP_PGC3_noukb	BOTH	-,-	0.206154	0.0810963	0.642946	UKBB_PPP	DECODE	0.559295	303.138	Bipolar disorder	COCH	Proteome	PLASMA	MR	INTERVAL	TwoSampleMR	0.00399539	0.0292017	0.891173		36280454	https://doi.org/10.1016/j.biopsych.2022.08.015	Lu et al Biol Psychiatry	BLOOD
COCH	O43405	2180	CIS	BIP_PGC3_noukb	BOTH	-,-	0.206154	0.0810963	0.642946	UKBB_PPP	DECODE	0.559295	303.138	Bipolar disorder	COCH	Proteome	PLASMA	MR	AGES	TwoSampleMR	0.00222795	0.0285425	0.937783		36280454	https://doi.org/10.1016/j.biopsych.2022.08.015	Lu et al Biol Psychiatry	BLOOD
COCH	O43405	2180	CIS	BIP_PGC3_noukb	BOTH	-,-	0.206154	0.0810963	0.642946	UKBB_PPP	DECODE	0.559295	303.138	Bipolar disorder	COCH	Proteome	PLASMA	MR	FENLAND	TwoSampleMR	-0.0101046	0.0220373	0.646579		36280454	https://doi.org/10.1016/j.biopsych.2022.08.015	Lu et al Biol Psychiatry	BLOOD
COCH	O43405	2180	CIS	BIP_PGC3_noukb	BOTH	-,-	0.206154	0.0810963	0.642946	UKBB_PPP	DECODE	0.559295	303.138	Major depressive disorder	COCH	Proteome	PLASMA	MR	INTERVAL	TwoSampleMR	0.0226891	0.0136555	0.0966054		36280454	https://doi.org/10.1016/j.biopsych.2022.08.015	Lu et al Biol Psychiatry	BLOOD
COCH	O43405	2180	CIS	BIP_PGC3_noukb	BOTH	-,-	0.206154	0.0810963	0.642946	UKBB_PPP	DECODE	0.559295	303.138	Major depressive disorder	COCH	Proteome	PLASMA	MR	AGES	TwoSampleMR	0.0220648	0.0133603	0.0986334		36280454	https://doi.org/10.1016/j.biopsych.2022.08.015	Lu et al Biol Psychiatry	BLOOD
COCH	O43405	2180	CIS	BIP_PGC3_noukb	BOTH	-,-	0.206154	0.0810963	0.642946	UKBB_PPP	DECODE	0.559295	303.138	Major depressive disorder	COCH	Proteome	PLASMA	MR	FENLAND	TwoSampleMR	0.00439304	0.010492	0.675433		36280454	https://doi.org/10.1016/j.biopsych.2022.08.015	Lu et al Biol Psychiatry	BLOOD
COCH	O43405	2180	CIS	BIP_PGC3_noukb	BOTH	-,-	0.206154	0.0810963	0.642946	UKBB_PPP	DECODE	0.559295	303.138	Schizophrenia	COCH	Proteome	PLASMA	MR	INTERVAL	TwoSampleMR	-0.00945349	0.0243697	0.698076		36280454	https://doi.org/10.1016/j.biopsych.2022.08.015	Lu et al Biol Psychiatry	BLOOD
COCH	O43405	2180	CIS	BIP_PGC3_noukb	BOTH	-,-	0.206154	0.0810963	0.642946	UKBB_PPP	DECODE	0.559295	303.138	Schizophrenia	COCH	Proteome	PLASMA	MR	AGES	TwoSampleMR	-0.0105192	0.0240891	0.662345		36280454	https://doi.org/10.1016/j.biopsych.2022.08.015	Lu et al Biol Psychiatry	BLOOD
COCH	O43405	2180	CIS	BIP_PGC3_noukb	BOTH	-,-	0.206154	0.0810963	0.642946	UKBB_PPP	DECODE	0.559295	303.138	Schizophrenia	COCH	Proteome	PLASMA	MR	FENLAND	TwoSampleMR	-0.0136433	0.0189207	0.470862		36280454	https://doi.org/10.1016/j.biopsych.2022.08.015	Lu et al Biol Psychiatry	BLOOD
COCH	O43405	2180	CIS	BIP_PGC3_noukb	BOTH	-,-	0.206154	0.0810963	0.642946	UKBB_PPP	DECODE	0.559295	303.138	SCZ_PGC3	COCH	Transcriptome	DLPFC	MR	CMC+GTEX	MendelianRandomization			0.81228		35460606	10.1016/j.ajhg.2022.04.004	Jiang eet all Am J Hum Genet	BRAIN
COCH	O43405	2180	CIS	BIP_PGC3_noukb	BOTH	-,-	0.206154	0.0810963	0.642946	UKBB_PPP	DECODE	0.559295	303.138	SCZ_PGC3	COCH	Transcriptome	DLPFC	MR	CMC+GTEX	MendelianRandomization			0.806432		35460606	10.1016/j.ajhg.2022.04.004	Jiang eet all Am J Hum Genet	BRAIN
COCH	O43405	2180	CIS	BIP_PGC3_noukb	BOTH	-,-	0.206154	0.0810963	0.642946	UKBB_PPP	DECODE	0.559295	303.138	SCZ_PGC3	COCH	Transcriptome	DLPFC	MR	CMC+GTEX	MendelianRandomization			0.39359		35460606	10.1016/j.ajhg.2022.04.004	Jiang eet all Am J Hum Genet	BRAIN
COCH	O43405	2180	CIS	BIP_PGC3_noukb	BOTH	-,-	0.206154	0.0810963	0.642946	UKBB_PPP	DECODE	0.559295	303.138	SCZ_PGC3	COCH	Transcriptome	DLPFC	MR	CMC+GTEX	EMIC			0.679692		35460606	10.1016/j.ajhg.2022.04.004	Jiang eet all Am J Hum Genet	BRAIN
COCH	O43405	2180	CIS	BIP_PGC3_noukb	BOTH	-,-	0.206154	0.0810963	0.642946	UKBB_PPP	DECODE	0.559295	303.138	BIP_2019_Stahl_etall	COCH	Transcriptome	DLPFC	MR	CMC+GTEX	MendelianRandomization			0.522628		35460606	10.1016/j.ajhg.2022.04.004	Jiang eet all Am J Hum Genet	BRAIN
COCH	O43405	2180	CIS	BIP_PGC3_noukb	BOTH	-,-	0.206154	0.0810963	0.642946	UKBB_PPP	DECODE	0.559295	303.138	BIP_2019_Stahl_etall	COCH	Transcriptome	DLPFC	MR	CMC+GTEX	MendelianRandomization			0.505755		35460606	10.1016/j.ajhg.2022.04.004	Jiang eet all Am J Hum Genet	BRAIN
COCH	O43405	2180	CIS	BIP_PGC3_noukb	BOTH	-,-	0.206154	0.0810963	0.642946	UKBB_PPP	DECODE	0.559295	303.138	BIP_2019_Stahl_etall	COCH	Transcriptome	DLPFC	MR	CMC+GTEX	MendelianRandomization			0.923094		35460606	10.1016/j.ajhg.2022.04.004	Jiang eet all Am J Hum Genet	BRAIN
COCH	O43405	2180	CIS	BIP_PGC3_noukb	BOTH	-,-	0.206154	0.0810963	0.642946	UKBB_PPP	DECODE	0.559295	303.138	BIP_2019_Stahl_etall	COCH	Transcriptome	DLPFC	MR	CMC+GTEX	EMIC			0.728796		35460606	10.1016/j.ajhg.2022.04.004	Jiang eet all Am J Hum Genet	BRAIN
COCH	O43405	2180	CIS	BIP_PGC3_noukb	BOTH	-,-	0.206154	0.0810963	0.642946	UKBB_PPP	DECODE	0.559295	303.138	Deepression_Wray_tall	COCH	Transcriptome	BRAIN DLPFC	MR	PsychENCODE	TwoSampleMR	0.01	0.01	0.0986		35296807	10.1038/s41380-022-01507-9	Deng et all Mol Psychiatry	BRAIN
COCH	O43405	2180	CIS	BIP_PGC3_noukb	BOTH	-,-	0.206154	0.0810963	0.642946	UKBB_PPP	DECODE	0.559295	303.138	Deepression_Wray_tall	COCH	Proteiome	BLOOD	MR	AGES	TwoSampleMR	0.02	0.01	0.0986		35296807	10.1038/s41380-022-01507-9	Deng et all Mol Psychiatry	BLOOD
COCH	O43405	2180	CIS	BIP_PGC3_noukb	BOTH	-,-	0.206154	0.0810963	0.642946	UKBB_PPP	DECODE	0.559295	303.138	Deepression_Wray_tall	COCH	Transcriptome	BLOOD	MR	GTEx	TwoSampleMR	0.01	0.01	0.297		35296807	10.1038/s41380-022-01507-9	Deng et all Mol Psychiatry	BLOOD
COCH	O43405	2180	CIS	BIP_PGC3_noukb	BOTH	-,-	0.206154	0.0810963	0.642946	UKBB_PPP	DECODE	0.559295	303.138	SCZ_PGC3	COCH	Transcriptome	DLPFC	SMR	CMC+GTEX	SMR	-0.00327796	0.0164169	0.841739		35460606	10.1016/j.ajhg.2022.04.004	Jiang eet all Am J Hum Genet	BRAIN
COCH	O43405	2180	CIS	BIP_PGC3_noukb	BOTH	-,-	0.206154	0.0810963	0.642946	UKBB_PPP	DECODE	0.559295	303.138	SCZ_PGC3	COCH	Transcriptome_Transcriptlvel	DLPFC	SMR	CMC+GTEX	SMR	-0.00361253	0.0180937	0.841749		35460606	10.1016/j.ajhg.2022.04.004	Jiang eet all Am J Hum Genet	BRAIN
COCH	O43405	2180	CIS	BIP_PGC3_noukb	BOTH	-,-	0.206154	0.0810963	0.642946	UKBB_PPP	DECODE	0.559295	303.138	SCZ_PGC3	COCH	Transcriptome_Transcriptlvel	DLPFC	SMR	CMC+GTEX	SMR	-0.00404645	0.0202689	0.841763		35460606	10.1016/j.ajhg.2022.04.004	Jiang eet all Am J Hum Genet	BRAIN
COCH	O43405	2180	CIS	BIP_PGC3_noukb	BOTH	-,-	0.206154	0.0810963	0.642946	UKBB_PPP	DECODE	0.559295	303.138	SCZ.Clozuk.2018	COCH	Transcriptome	BRAIN	SMR	PsychENCODE	SMR	-0.020443	0.0163735	0.212		30545856	10.1126/science.aat8127	Gandal et all science	BRAIN
COCH	O43405	2180	CIS	BIP_PGC3_noukb	BOTH	-,-	0.206154	0.0810963	0.642946	UKBB_PPP	DECODE	0.559295	303.138	BD.PGC.ruderferCell2018	COCH	Transcriptome	BRAIN	SMR	PsychENCODE	SMR	-0.00473594	0.0252537	0.851241		30545856	10.1126/science.aat8127	Gandal et all science	BRAIN
COCH	O43405	2180	CIS	BIP_PGC3_noukb	BOTH	-,-	0.206154	0.0810963	0.642946	UKBB_PPP	DECODE	0.559295	303.138	MDD	COCH	Proteiome	BRAIN	SMR	BrainMeta	SMR	0.0111649	0.00848015	0.187975		37415601	10.3389/fgene.2023.1191264	Gedik et all Front Genet	BRAIN
COCH	O43405	2180	CIS	BIP_PGC3_noukb	BOTH	-,-	0.206154	0.0810963	0.642946	UKBB_PPP	DECODE	0.559295	303.138	BIP	COCH	Proteiome	BRAIN	SMR	BrainMeta	SMR	0.00364894	0.0176297	0.836028		37415601	10.3389/fgene.2023.1191264	Gedik et all Front Genet	BRAIN
COCH	O43405	2180	CIS	BIP_PGC3_noukb	BOTH	-,-	0.206154	0.0810963	0.642946	UKBB_PPP	DECODE	0.559295	303.138	SCZ	COCH	Proteiome	BRAIN	SMR	BrainMeta	SMR	-0.00864299	0.0150494	0.56576		37415601	10.3389/fgene.2023.1191264	Gedik et all Front Genet	BRAIN
COCH	O43405	2180	CIS	BIP_PGC3_noukb	BOTH	-,-	0.206154	0.0810963	0.642946	UKBB_PPP	DECODE	0.559295	303.138	MDD	COCH	Proteiome	BLOOD	SMR	eQTLGen	SMR	-0.00191074	0.0128975	0.882227		37415601	10.3389/fgene.2023.1191264	Gedik et all Front Genet	BLOOD
COCH	O43405	2180	CIS	BIP_PGC3_noukb	BOTH	-,-	0.206154	0.0810963	0.642946	UKBB_PPP	DECODE	0.559295	303.138	BIP	COCH	Proteiome	BLOOD	SMR	eQTLGen	SMR	-0.00310293	0.0286611	0.913787		37415601	10.3389/fgene.2023.1191264	Gedik et all Front Genet	BLOOD
COCH	O43405	2180	CIS	BIP_PGC3_noukb	BOTH	-,-	0.206154	0.0810963	0.642946	UKBB_PPP	DECODE	0.559295	303.138	MDD	COCH	Proteiome	BLOOD	SMR	deCODE	SMR	0.0216945	0.0164545	0.187354		37415601	10.3389/fgene.2023.1191264	Gedik et all Front Genet	BLOOD
COCH	O43405	2180	CIS	BIP_PGC3_noukb	BOTH	-,-	0.206154	0.0810963	0.642946	UKBB_PPP	DECODE	0.559295	303.138	BIP	COCH	Proteiome	BLOOD	SMR	deCODE	SMR	0.00709024	0.034255	0.836023		37415601	10.3389/fgene.2023.1191264	Gedik et all Front Genet	BLOOD
COCH	O43405	2180	CIS	BIP_PGC3_noukb	BOTH	-,-	0.206154	0.0810963	0.642946	UKBB_PPP	DECODE	0.559295	303.138	SCZ	COCH	Transcriptome	BRAIN_DLPFC	TWAS	CMC	FUSION	-0.0129		0.99		31691811	10.1093/hmg/ddz253	Hall et al Hum Mol Genet	BRAIN
COCH	O43405	2180	CIS	BIP_PGC3_noukb	BOTH	-,-	0.206154	0.0810963	0.642946	UKBB_PPP	DECODE	0.559295	303.138	SCZ.Clozuk.2018	COCH	Transcriptome	BRAIN	TWAS	PsychENCODE	FUSION	-1.36893		0.171		30545856	10.1126/science.aat8127	Gandal et all science	BRAIN
COCH	O43405	2180	CIS	BIP_PGC3_noukb	BOTH	-,-	0.206154	0.0810963	0.642946	UKBB_PPP	DECODE	0.559295	303.138	BD.PGC.ruderferCell2018	COCH	Transcriptome	BRAIN	TWAS	PsychENCODE	FUSION	-0.0527		0.958		30545856	10.1126/science.aat8127	Gandal et all science	BRAIN
COCH	O43405	2180	CIS	BIP_PGC3_noukb	BOTH	-,-	0.206154	0.0810963	0.642946	UKBB_PPP	DECODE	0.559295	303.138	SCZ	COCH	Transcriptome	Brain_Frontal_Cortex_BA9	TWAS	GteX	FUSION			0.4636		34416157	10.1016/j.ajhg.2021.07.011	Ayg√ºn N et al	Brain
COCH	O43405	2180	TRANS	BIP_PGC3_noukb	BOTH	+,+	0.501646	0.193091	0.971897	UKBB_PPP	DECODE	0.511131	1315.14	SCZ	COCH	Proteome	PLASMA	MR	deCODE	TwoSampleMR	-0.0130251	0.0285453	0.648177		37085628	10.1007/s00439-023-02562-0	Dang et al Human Genetics	BLOOD
COCH	O43405	2180	TRANS	BIP_PGC3_noukb	BOTH	+,+	0.501646	0.193091	0.971897	UKBB_PPP	DECODE	0.511131	1315.14	BIP	COCH	Proteome	PLASMA	MR	deCODE	TwoSampleMR	0.00709024	0.0342544	0.836019		37085628	10.1007/s00439-023-02562-0	Dang et al Human Genetics	BLOOD
COCH	O43405	2180	TRANS	BIP_PGC3_noukb	BOTH	+,+	0.501646	0.193091	0.971897	UKBB_PPP	DECODE	0.511131	1315.14	MDD	COCH	Proteome	PLASMA	MR	deCODE	TwoSampleMR	0.017652	0.013199	0.1811		37085628	10.1007/s00439-023-02562-0	Dang et al Human Genetics	BLOOD
COCH	O43405	2180	TRANS	BIP_PGC3_noukb	BOTH	+,+	0.501646	0.193091	0.971897	UKBB_PPP	DECODE	0.511131	1315.14	Bipolar disorder	COCH	Proteome	PLASMA	MR	INTERVAL	TwoSampleMR	0.00399539	0.0292017	0.891173		36280454	https://doi.org/10.1016/j.biopsych.2022.08.015	Lu et al Biol Psychiatry	BLOOD
COCH	O43405	2180	TRANS	BIP_PGC3_noukb	BOTH	+,+	0.501646	0.193091	0.971897	UKBB_PPP	DECODE	0.511131	1315.14	Bipolar disorder	COCH	Proteome	PLASMA	MR	AGES	TwoSampleMR	0.00222795	0.0285425	0.937783		36280454	https://doi.org/10.1016/j.biopsych.2022.08.015	Lu et al Biol Psychiatry	BLOOD
COCH	O43405	2180	TRANS	BIP_PGC3_noukb	BOTH	+,+	0.501646	0.193091	0.971897	UKBB_PPP	DECODE	0.511131	1315.14	Bipolar disorder	COCH	Proteome	PLASMA	MR	FENLAND	TwoSampleMR	-0.0101046	0.0220373	0.646579		36280454	https://doi.org/10.1016/j.biopsych.2022.08.015	Lu et al Biol Psychiatry	BLOOD
COCH	O43405	2180	TRANS	BIP_PGC3_noukb	BOTH	+,+	0.501646	0.193091	0.971897	UKBB_PPP	DECODE	0.511131	1315.14	Major depressive disorder	COCH	Proteome	PLASMA	MR	INTERVAL	TwoSampleMR	0.0226891	0.0136555	0.0966054		36280454	https://doi.org/10.1016/j.biopsych.2022.08.015	Lu et al Biol Psychiatry	BLOOD
COCH	O43405	2180	TRANS	BIP_PGC3_noukb	BOTH	+,+	0.501646	0.193091	0.971897	UKBB_PPP	DECODE	0.511131	1315.14	Major depressive disorder	COCH	Proteome	PLASMA	MR	AGES	TwoSampleMR	0.0220648	0.0133603	0.0986334		36280454	https://doi.org/10.1016/j.biopsych.2022.08.015	Lu et al Biol Psychiatry	BLOOD
COCH	O43405	2180	TRANS	BIP_PGC3_noukb	BOTH	+,+	0.501646	0.193091	0.971897	UKBB_PPP	DECODE	0.511131	1315.14	Major depressive disorder	COCH	Proteome	PLASMA	MR	FENLAND	TwoSampleMR	0.00439304	0.010492	0.675433		36280454	https://doi.org/10.1016/j.biopsych.2022.08.015	Lu et al Biol Psychiatry	BLOOD
COCH	O43405	2180	TRANS	BIP_PGC3_noukb	BOTH	+,+	0.501646	0.193091	0.971897	UKBB_PPP	DECODE	0.511131	1315.14	Schizophrenia	COCH	Proteome	PLASMA	MR	INTERVAL	TwoSampleMR	-0.00945349	0.0243697	0.698076		36280454	https://doi.org/10.1016/j.biopsych.2022.08.015	Lu et al Biol Psychiatry	BLOOD
COCH	O43405	2180	TRANS	BIP_PGC3_noukb	BOTH	+,+	0.501646	0.193091	0.971897	UKBB_PPP	DECODE	0.511131	1315.14	Schizophrenia	COCH	Proteome	PLASMA	MR	AGES	TwoSampleMR	-0.0105192	0.0240891	0.662345		36280454	https://doi.org/10.1016/j.biopsych.2022.08.015	Lu et al Biol Psychiatry	BLOOD
COCH	O43405	2180	TRANS	BIP_PGC3_noukb	BOTH	+,+	0.501646	0.193091	0.971897	UKBB_PPP	DECODE	0.511131	1315.14	Schizophrenia	COCH	Proteome	PLASMA	MR	FENLAND	TwoSampleMR	-0.0136433	0.0189207	0.470862		36280454	https://doi.org/10.1016/j.biopsych.2022.08.015	Lu et al Biol Psychiatry	BLOOD
COCH	O43405	2180	TRANS	BIP_PGC3_noukb	BOTH	+,+	0.501646	0.193091	0.971897	UKBB_PPP	DECODE	0.511131	1315.14	SCZ_PGC3	COCH	Transcriptome	DLPFC	MR	CMC+GTEX	MendelianRandomization			0.81228		35460606	10.1016/j.ajhg.2022.04.004	Jiang eet all Am J Hum Genet	BRAIN
COCH	O43405	2180	TRANS	BIP_PGC3_noukb	BOTH	+,+	0.501646	0.193091	0.971897	UKBB_PPP	DECODE	0.511131	1315.14	SCZ_PGC3	COCH	Transcriptome	DLPFC	MR	CMC+GTEX	MendelianRandomization			0.806432		35460606	10.1016/j.ajhg.2022.04.004	Jiang eet all Am J Hum Genet	BRAIN
COCH	O43405	2180	TRANS	BIP_PGC3_noukb	BOTH	+,+	0.501646	0.193091	0.971897	UKBB_PPP	DECODE	0.511131	1315.14	SCZ_PGC3	COCH	Transcriptome	DLPFC	MR	CMC+GTEX	MendelianRandomization			0.39359		35460606	10.1016/j.ajhg.2022.04.004	Jiang eet all Am J Hum Genet	BRAIN
COCH	O43405	2180	TRANS	BIP_PGC3_noukb	BOTH	+,+	0.501646	0.193091	0.971897	UKBB_PPP	DECODE	0.511131	1315.14	SCZ_PGC3	COCH	Transcriptome	DLPFC	MR	CMC+GTEX	EMIC			0.679692		35460606	10.1016/j.ajhg.2022.04.004	Jiang eet all Am J Hum Genet	BRAIN
COCH	O43405	2180	TRANS	BIP_PGC3_noukb	BOTH	+,+	0.501646	0.193091	0.971897	UKBB_PPP	DECODE	0.511131	1315.14	BIP_2019_Stahl_etall	COCH	Transcriptome	DLPFC	MR	CMC+GTEX	MendelianRandomization			0.522628		35460606	10.1016/j.ajhg.2022.04.004	Jiang eet all Am J Hum Genet	BRAIN
COCH	O43405	2180	TRANS	BIP_PGC3_noukb	BOTH	+,+	0.501646	0.193091	0.971897	UKBB_PPP	DECODE	0.511131	1315.14	BIP_2019_Stahl_etall	COCH	Transcriptome	DLPFC	MR	CMC+GTEX	MendelianRandomization			0.505755		35460606	10.1016/j.ajhg.2022.04.004	Jiang eet all Am J Hum Genet	BRAIN
COCH	O43405	2180	TRANS	BIP_PGC3_noukb	BOTH	+,+	0.501646	0.193091	0.971897	UKBB_PPP	DECODE	0.511131	1315.14	BIP_2019_Stahl_etall	COCH	Transcriptome	DLPFC	MR	CMC+GTEX	MendelianRandomization			0.923094		35460606	10.1016/j.ajhg.2022.04.004	Jiang eet all Am J Hum Genet	BRAIN
COCH	O43405	2180	TRANS	BIP_PGC3_noukb	BOTH	+,+	0.501646	0.193091	0.971897	UKBB_PPP	DECODE	0.511131	1315.14	BIP_2019_Stahl_etall	COCH	Transcriptome	DLPFC	MR	CMC+GTEX	EMIC			0.728796		35460606	10.1016/j.ajhg.2022.04.004	Jiang eet all Am J Hum Genet	BRAIN
COCH	O43405	2180	TRANS	BIP_PGC3_noukb	BOTH	+,+	0.501646	0.193091	0.971897	UKBB_PPP	DECODE	0.511131	1315.14	Deepression_Wray_tall	COCH	Transcriptome	BRAIN DLPFC	MR	PsychENCODE	TwoSampleMR	0.01	0.01	0.0986		35296807	10.1038/s41380-022-01507-9	Deng et all Mol Psychiatry	BRAIN
COCH	O43405	2180	TRANS	BIP_PGC3_noukb	BOTH	+,+	0.501646	0.193091	0.971897	UKBB_PPP	DECODE	0.511131	1315.14	Deepression_Wray_tall	COCH	Proteiome	BLOOD	MR	AGES	TwoSampleMR	0.02	0.01	0.0986		35296807	10.1038/s41380-022-01507-9	Deng et all Mol Psychiatry	BLOOD
COCH	O43405	2180	TRANS	BIP_PGC3_noukb	BOTH	+,+	0.501646	0.193091	0.971897	UKBB_PPP	DECODE	0.511131	1315.14	Deepression_Wray_tall	COCH	Transcriptome	BLOOD	MR	GTEx	TwoSampleMR	0.01	0.01	0.297		35296807	10.1038/s41380-022-01507-9	Deng et all Mol Psychiatry	BLOOD
COCH	O43405	2180	TRANS	BIP_PGC3_noukb	BOTH	+,+	0.501646	0.193091	0.971897	UKBB_PPP	DECODE	0.511131	1315.14	SCZ_PGC3	COCH	Transcriptome	DLPFC	SMR	CMC+GTEX	SMR	-0.00327796	0.0164169	0.841739		35460606	10.1016/j.ajhg.2022.04.004	Jiang eet all Am J Hum Genet	BRAIN
COCH	O43405	2180	TRANS	BIP_PGC3_noukb	BOTH	+,+	0.501646	0.193091	0.971897	UKBB_PPP	DECODE	0.511131	1315.14	SCZ_PGC3	COCH	Transcriptome_Transcriptlvel	DLPFC	SMR	CMC+GTEX	SMR	-0.00361253	0.0180937	0.841749		35460606	10.1016/j.ajhg.2022.04.004	Jiang eet all Am J Hum Genet	BRAIN
COCH	O43405	2180	TRANS	BIP_PGC3_noukb	BOTH	+,+	0.501646	0.193091	0.971897	UKBB_PPP	DECODE	0.511131	1315.14	SCZ_PGC3	COCH	Transcriptome_Transcriptlvel	DLPFC	SMR	CMC+GTEX	SMR	-0.00404645	0.0202689	0.841763		35460606	10.1016/j.ajhg.2022.04.004	Jiang eet all Am J Hum Genet	BRAIN
COCH	O43405	2180	TRANS	BIP_PGC3_noukb	BOTH	+,+	0.501646	0.193091	0.971897	UKBB_PPP	DECODE	0.511131	1315.14	SCZ.Clozuk.2018	COCH	Transcriptome	BRAIN	SMR	PsychENCODE	SMR	-0.020443	0.0163735	0.212		30545856	10.1126/science.aat8127	Gandal et all science	BRAIN
COCH	O43405	2180	TRANS	BIP_PGC3_noukb	BOTH	+,+	0.501646	0.193091	0.971897	UKBB_PPP	DECODE	0.511131	1315.14	BD.PGC.ruderferCell2018	COCH	Transcriptome	BRAIN	SMR	PsychENCODE	SMR	-0.00473594	0.0252537	0.851241		30545856	10.1126/science.aat8127	Gandal et all science	BRAIN
COCH	O43405	2180	TRANS	BIP_PGC3_noukb	BOTH	+,+	0.501646	0.193091	0.971897	UKBB_PPP	DECODE	0.511131	1315.14	MDD	COCH	Proteiome	BRAIN	SMR	BrainMeta	SMR	0.0111649	0.00848015	0.187975		37415601	10.3389/fgene.2023.1191264	Gedik et all Front Genet	BRAIN
COCH	O43405	2180	TRANS	BIP_PGC3_noukb	BOTH	+,+	0.501646	0.193091	0.971897	UKBB_PPP	DECODE	0.511131	1315.14	BIP	COCH	Proteiome	BRAIN	SMR	BrainMeta	SMR	0.00364894	0.0176297	0.836028		37415601	10.3389/fgene.2023.1191264	Gedik et all Front Genet	BRAIN
COCH	O43405	2180	TRANS	BIP_PGC3_noukb	BOTH	+,+	0.501646	0.193091	0.971897	UKBB_PPP	DECODE	0.511131	1315.14	SCZ	COCH	Proteiome	BRAIN	SMR	BrainMeta	SMR	-0.00864299	0.0150494	0.56576		37415601	10.3389/fgene.2023.1191264	Gedik et all Front Genet	BRAIN
COCH	O43405	2180	TRANS	BIP_PGC3_noukb	BOTH	+,+	0.501646	0.193091	0.971897	UKBB_PPP	DECODE	0.511131	1315.14	MDD	COCH	Proteiome	BLOOD	SMR	eQTLGen	SMR	-0.00191074	0.0128975	0.882227		37415601	10.3389/fgene.2023.1191264	Gedik et all Front Genet	BLOOD
COCH	O43405	2180	TRANS	BIP_PGC3_noukb	BOTH	+,+	0.501646	0.193091	0.971897	UKBB_PPP	DECODE	0.511131	1315.14	BIP	COCH	Proteiome	BLOOD	SMR	eQTLGen	SMR	-0.00310293	0.0286611	0.913787		37415601	10.3389/fgene.2023.1191264	Gedik et all Front Genet	BLOOD
COCH	O43405	2180	TRANS	BIP_PGC3_noukb	BOTH	+,+	0.501646	0.193091	0.971897	UKBB_PPP	DECODE	0.511131	1315.14	MDD	COCH	Proteiome	BLOOD	SMR	deCODE	SMR	0.0216945	0.0164545	0.187354		37415601	10.3389/fgene.2023.1191264	Gedik et all Front Genet	BLOOD
COCH	O43405	2180	TRANS	BIP_PGC3_noukb	BOTH	+,+	0.501646	0.193091	0.971897	UKBB_PPP	DECODE	0.511131	1315.14	BIP	COCH	Proteiome	BLOOD	SMR	deCODE	SMR	0.00709024	0.034255	0.836023		37415601	10.3389/fgene.2023.1191264	Gedik et all Front Genet	BLOOD
COCH	O43405	2180	TRANS	BIP_PGC3_noukb	BOTH	+,+	0.501646	0.193091	0.971897	UKBB_PPP	DECODE	0.511131	1315.14	SCZ	COCH	Transcriptome	BRAIN_DLPFC	TWAS	CMC	FUSION	-0.0129		0.99		31691811	10.1093/hmg/ddz253	Hall et al Hum Mol Genet	BRAIN
COCH	O43405	2180	TRANS	BIP_PGC3_noukb	BOTH	+,+	0.501646	0.193091	0.971897	UKBB_PPP	DECODE	0.511131	1315.14	SCZ.Clozuk.2018	COCH	Transcriptome	BRAIN	TWAS	PsychENCODE	FUSION	-1.36893		0.171		30545856	10.1126/science.aat8127	Gandal et all science	BRAIN
COCH	O43405	2180	TRANS	BIP_PGC3_noukb	BOTH	+,+	0.501646	0.193091	0.971897	UKBB_PPP	DECODE	0.511131	1315.14	BD.PGC.ruderferCell2018	COCH	Transcriptome	BRAIN	TWAS	PsychENCODE	FUSION	-0.0527		0.958		30545856	10.1126/science.aat8127	Gandal et all science	BRAIN
COCH	O43405	2180	TRANS	BIP_PGC3_noukb	BOTH	+,+	0.501646	0.193091	0.971897	UKBB_PPP	DECODE	0.511131	1315.14	SCZ	COCH	Transcriptome	Brain_Frontal_Cortex_BA9	TWAS	GteX	FUSION			0.4636		34416157	10.1016/j.ajhg.2021.07.011	Ayg√ºn N et al	Brain
COCH	O43405	2180	TRANS	Cognition_Meta	BOTH	-,-	0.759781	0.460513	0.852793	DECODE	UKBB_PPP	1.04066	3136.55	SCZ	COCH	Proteome	PLASMA	MR	deCODE	TwoSampleMR	-0.0130251	0.0285453	0.648177		37085628	10.1007/s00439-023-02562-0	Dang et al Human Genetics	BLOOD
COCH	O43405	2180	TRANS	Cognition_Meta	BOTH	-,-	0.759781	0.460513	0.852793	DECODE	UKBB_PPP	1.04066	3136.55	BIP	COCH	Proteome	PLASMA	MR	deCODE	TwoSampleMR	0.00709024	0.0342544	0.836019		37085628	10.1007/s00439-023-02562-0	Dang et al Human Genetics	BLOOD
COCH	O43405	2180	TRANS	Cognition_Meta	BOTH	-,-	0.759781	0.460513	0.852793	DECODE	UKBB_PPP	1.04066	3136.55	MDD	COCH	Proteome	PLASMA	MR	deCODE	TwoSampleMR	0.017652	0.013199	0.1811		37085628	10.1007/s00439-023-02562-0	Dang et al Human Genetics	BLOOD
COCH	O43405	2180	TRANS	Cognition_Meta	BOTH	-,-	0.759781	0.460513	0.852793	DECODE	UKBB_PPP	1.04066	3136.55	Bipolar disorder	COCH	Proteome	PLASMA	MR	INTERVAL	TwoSampleMR	0.00399539	0.0292017	0.891173		36280454	https://doi.org/10.1016/j.biopsych.2022.08.015	Lu et al Biol Psychiatry	BLOOD
COCH	O43405	2180	TRANS	Cognition_Meta	BOTH	-,-	0.759781	0.460513	0.852793	DECODE	UKBB_PPP	1.04066	3136.55	Bipolar disorder	COCH	Proteome	PLASMA	MR	AGES	TwoSampleMR	0.00222795	0.0285425	0.937783		36280454	https://doi.org/10.1016/j.biopsych.2022.08.015	Lu et al Biol Psychiatry	BLOOD
COCH	O43405	2180	TRANS	Cognition_Meta	BOTH	-,-	0.759781	0.460513	0.852793	DECODE	UKBB_PPP	1.04066	3136.55	Bipolar disorder	COCH	Proteome	PLASMA	MR	FENLAND	TwoSampleMR	-0.0101046	0.0220373	0.646579		36280454	https://doi.org/10.1016/j.biopsych.2022.08.015	Lu et al Biol Psychiatry	BLOOD
COCH	O43405	2180	TRANS	Cognition_Meta	BOTH	-,-	0.759781	0.460513	0.852793	DECODE	UKBB_PPP	1.04066	3136.55	Major depressive disorder	COCH	Proteome	PLASMA	MR	INTERVAL	TwoSampleMR	0.0226891	0.0136555	0.0966054		36280454	https://doi.org/10.1016/j.biopsych.2022.08.015	Lu et al Biol Psychiatry	BLOOD
COCH	O43405	2180	TRANS	Cognition_Meta	BOTH	-,-	0.759781	0.460513	0.852793	DECODE	UKBB_PPP	1.04066	3136.55	Major depressive disorder	COCH	Proteome	PLASMA	MR	AGES	TwoSampleMR	0.0220648	0.0133603	0.0986334		36280454	https://doi.org/10.1016/j.biopsych.2022.08.015	Lu et al Biol Psychiatry	BLOOD
COCH	O43405	2180	TRANS	Cognition_Meta	BOTH	-,-	0.759781	0.460513	0.852793	DECODE	UKBB_PPP	1.04066	3136.55	Major depressive disorder	COCH	Proteome	PLASMA	MR	FENLAND	TwoSampleMR	0.00439304	0.010492	0.675433		36280454	https://doi.org/10.1016/j.biopsych.2022.08.015	Lu et al Biol Psychiatry	BLOOD
COCH	O43405	2180	TRANS	Cognition_Meta	BOTH	-,-	0.759781	0.460513	0.852793	DECODE	UKBB_PPP	1.04066	3136.55	Schizophrenia	COCH	Proteome	PLASMA	MR	INTERVAL	TwoSampleMR	-0.00945349	0.0243697	0.698076		36280454	https://doi.org/10.1016/j.biopsych.2022.08.015	Lu et al Biol Psychiatry	BLOOD
COCH	O43405	2180	TRANS	Cognition_Meta	BOTH	-,-	0.759781	0.460513	0.852793	DECODE	UKBB_PPP	1.04066	3136.55	Schizophrenia	COCH	Proteome	PLASMA	MR	AGES	TwoSampleMR	-0.0105192	0.0240891	0.662345		36280454	https://doi.org/10.1016/j.biopsych.2022.08.015	Lu et al Biol Psychiatry	BLOOD
COCH	O43405	2180	TRANS	Cognition_Meta	BOTH	-,-	0.759781	0.460513	0.852793	DECODE	UKBB_PPP	1.04066	3136.55	Schizophrenia	COCH	Proteome	PLASMA	MR	FENLAND	TwoSampleMR	-0.0136433	0.0189207	0.470862		36280454	https://doi.org/10.1016/j.biopsych.2022.08.015	Lu et al Biol Psychiatry	BLOOD
COCH	O43405	2180	TRANS	Cognition_Meta	BOTH	-,-	0.759781	0.460513	0.852793	DECODE	UKBB_PPP	1.04066	3136.55	SCZ_PGC3	COCH	Transcriptome	DLPFC	MR	CMC+GTEX	MendelianRandomization			0.81228		35460606	10.1016/j.ajhg.2022.04.004	Jiang eet all Am J Hum Genet	BRAIN
COCH	O43405	2180	TRANS	Cognition_Meta	BOTH	-,-	0.759781	0.460513	0.852793	DECODE	UKBB_PPP	1.04066	3136.55	SCZ_PGC3	COCH	Transcriptome	DLPFC	MR	CMC+GTEX	MendelianRandomization			0.806432		35460606	10.1016/j.ajhg.2022.04.004	Jiang eet all Am J Hum Genet	BRAIN
COCH	O43405	2180	TRANS	Cognition_Meta	BOTH	-,-	0.759781	0.460513	0.852793	DECODE	UKBB_PPP	1.04066	3136.55	SCZ_PGC3	COCH	Transcriptome	DLPFC	MR	CMC+GTEX	MendelianRandomization			0.39359		35460606	10.1016/j.ajhg.2022.04.004	Jiang eet all Am J Hum Genet	BRAIN
COCH	O43405	2180	TRANS	Cognition_Meta	BOTH	-,-	0.759781	0.460513	0.852793	DECODE	UKBB_PPP	1.04066	3136.55	SCZ_PGC3	COCH	Transcriptome	DLPFC	MR	CMC+GTEX	EMIC			0.679692		35460606	10.1016/j.ajhg.2022.04.004	Jiang eet all Am J Hum Genet	BRAIN
COCH	O43405	2180	TRANS	Cognition_Meta	BOTH	-,-	0.759781	0.460513	0.852793	DECODE	UKBB_PPP	1.04066	3136.55	BIP_2019_Stahl_etall	COCH	Transcriptome	DLPFC	MR	CMC+GTEX	MendelianRandomization			0.522628		35460606	10.1016/j.ajhg.2022.04.004	Jiang eet all Am J Hum Genet	BRAIN
COCH	O43405	2180	TRANS	Cognition_Meta	BOTH	-,-	0.759781	0.460513	0.852793	DECODE	UKBB_PPP	1.04066	3136.55	BIP_2019_Stahl_etall	COCH	Transcriptome	DLPFC	MR	CMC+GTEX	MendelianRandomization			0.505755		35460606	10.1016/j.ajhg.2022.04.004	Jiang eet all Am J Hum Genet	BRAIN
COCH	O43405	2180	TRANS	Cognition_Meta	BOTH	-,-	0.759781	0.460513	0.852793	DECODE	UKBB_PPP	1.04066	3136.55	BIP_2019_Stahl_etall	COCH	Transcriptome	DLPFC	MR	CMC+GTEX	MendelianRandomization			0.923094		35460606	10.1016/j.ajhg.2022.04.004	Jiang eet all Am J Hum Genet	BRAIN
COCH	O43405	2180	TRANS	Cognition_Meta	BOTH	-,-	0.759781	0.460513	0.852793	DECODE	UKBB_PPP	1.04066	3136.55	BIP_2019_Stahl_etall	COCH	Transcriptome	DLPFC	MR	CMC+GTEX	EMIC			0.728796		35460606	10.1016/j.ajhg.2022.04.004	Jiang eet all Am J Hum Genet	BRAIN
COCH	O43405	2180	TRANS	Cognition_Meta	BOTH	-,-	0.759781	0.460513	0.852793	DECODE	UKBB_PPP	1.04066	3136.55	Deepression_Wray_tall	COCH	Transcriptome	BRAIN DLPFC	MR	PsychENCODE	TwoSampleMR	0.01	0.01	0.0986		35296807	10.1038/s41380-022-01507-9	Deng et all Mol Psychiatry	BRAIN
COCH	O43405	2180	TRANS	Cognition_Meta	BOTH	-,-	0.759781	0.460513	0.852793	DECODE	UKBB_PPP	1.04066	3136.55	Deepression_Wray_tall	COCH	Proteiome	BLOOD	MR	AGES	TwoSampleMR	0.02	0.01	0.0986		35296807	10.1038/s41380-022-01507-9	Deng et all Mol Psychiatry	BLOOD
COCH	O43405	2180	TRANS	Cognition_Meta	BOTH	-,-	0.759781	0.460513	0.852793	DECODE	UKBB_PPP	1.04066	3136.55	Deepression_Wray_tall	COCH	Transcriptome	BLOOD	MR	GTEx	TwoSampleMR	0.01	0.01	0.297		35296807	10.1038/s41380-022-01507-9	Deng et all Mol Psychiatry	BLOOD
COCH	O43405	2180	TRANS	Cognition_Meta	BOTH	-,-	0.759781	0.460513	0.852793	DECODE	UKBB_PPP	1.04066	3136.55	SCZ_PGC3	COCH	Transcriptome	DLPFC	SMR	CMC+GTEX	SMR	-0.00327796	0.0164169	0.841739		35460606	10.1016/j.ajhg.2022.04.004	Jiang eet all Am J Hum Genet	BRAIN
COCH	O43405	2180	TRANS	Cognition_Meta	BOTH	-,-	0.759781	0.460513	0.852793	DECODE	UKBB_PPP	1.04066	3136.55	SCZ_PGC3	COCH	Transcriptome_Transcriptlvel	DLPFC	SMR	CMC+GTEX	SMR	-0.00361253	0.0180937	0.841749		35460606	10.1016/j.ajhg.2022.04.004	Jiang eet all Am J Hum Genet	BRAIN
COCH	O43405	2180	TRANS	Cognition_Meta	BOTH	-,-	0.759781	0.460513	0.852793	DECODE	UKBB_PPP	1.04066	3136.55	SCZ_PGC3	COCH	Transcriptome_Transcriptlvel	DLPFC	SMR	CMC+GTEX	SMR	-0.00404645	0.0202689	0.841763		35460606	10.1016/j.ajhg.2022.04.004	Jiang eet all Am J Hum Genet	BRAIN
COCH	O43405	2180	TRANS	Cognition_Meta	BOTH	-,-	0.759781	0.460513	0.852793	DECODE	UKBB_PPP	1.04066	3136.55	SCZ.Clozuk.2018	COCH	Transcriptome	BRAIN	SMR	PsychENCODE	SMR	-0.020443	0.0163735	0.212		30545856	10.1126/science.aat8127	Gandal et all science	BRAIN
COCH	O43405	2180	TRANS	Cognition_Meta	BOTH	-,-	0.759781	0.460513	0.852793	DECODE	UKBB_PPP	1.04066	3136.55	BD.PGC.ruderferCell2018	COCH	Transcriptome	BRAIN	SMR	PsychENCODE	SMR	-0.00473594	0.0252537	0.851241		30545856	10.1126/science.aat8127	Gandal et all science	BRAIN
COCH	O43405	2180	TRANS	Cognition_Meta	BOTH	-,-	0.759781	0.460513	0.852793	DECODE	UKBB_PPP	1.04066	3136.55	MDD	COCH	Proteiome	BRAIN	SMR	BrainMeta	SMR	0.0111649	0.00848015	0.187975		37415601	10.3389/fgene.2023.1191264	Gedik et all Front Genet	BRAIN
COCH	O43405	2180	TRANS	Cognition_Meta	BOTH	-,-	0.759781	0.460513	0.852793	DECODE	UKBB_PPP	1.04066	3136.55	BIP	COCH	Proteiome	BRAIN	SMR	BrainMeta	SMR	0.00364894	0.0176297	0.836028		37415601	10.3389/fgene.2023.1191264	Gedik et all Front Genet	BRAIN
COCH	O43405	2180	TRANS	Cognition_Meta	BOTH	-,-	0.759781	0.460513	0.852793	DECODE	UKBB_PPP	1.04066	3136.55	SCZ	COCH	Proteiome	BRAIN	SMR	BrainMeta	SMR	-0.00864299	0.0150494	0.56576		37415601	10.3389/fgene.2023.1191264	Gedik et all Front Genet	BRAIN
COCH	O43405	2180	TRANS	Cognition_Meta	BOTH	-,-	0.759781	0.460513	0.852793	DECODE	UKBB_PPP	1.04066	3136.55	MDD	COCH	Proteiome	BLOOD	SMR	eQTLGen	SMR	-0.00191074	0.0128975	0.882227		37415601	10.3389/fgene.2023.1191264	Gedik et all Front Genet	BLOOD
COCH	O43405	2180	TRANS	Cognition_Meta	BOTH	-,-	0.759781	0.460513	0.852793	DECODE	UKBB_PPP	1.04066	3136.55	BIP	COCH	Proteiome	BLOOD	SMR	eQTLGen	SMR	-0.00310293	0.0286611	0.913787		37415601	10.3389/fgene.2023.1191264	Gedik et all Front Genet	BLOOD
COCH	O43405	2180	TRANS	Cognition_Meta	BOTH	-,-	0.759781	0.460513	0.852793	DECODE	UKBB_PPP	1.04066	3136.55	MDD	COCH	Proteiome	BLOOD	SMR	deCODE	SMR	0.0216945	0.0164545	0.187354		37415601	10.3389/fgene.2023.1191264	Gedik et all Front Genet	BLOOD
COCH	O43405	2180	TRANS	Cognition_Meta	BOTH	-,-	0.759781	0.460513	0.852793	DECODE	UKBB_PPP	1.04066	3136.55	BIP	COCH	Proteiome	BLOOD	SMR	deCODE	SMR	0.00709024	0.034255	0.836023		37415601	10.3389/fgene.2023.1191264	Gedik et all Front Genet	BLOOD
COCH	O43405	2180	TRANS	Cognition_Meta	BOTH	-,-	0.759781	0.460513	0.852793	DECODE	UKBB_PPP	1.04066	3136.55	SCZ	COCH	Transcriptome	BRAIN_DLPFC	TWAS	CMC	FUSION	-0.0129		0.99		31691811	10.1093/hmg/ddz253	Hall et al Hum Mol Genet	BRAIN
COCH	O43405	2180	TRANS	Cognition_Meta	BOTH	-,-	0.759781	0.460513	0.852793	DECODE	UKBB_PPP	1.04066	3136.55	SCZ.Clozuk.2018	COCH	Transcriptome	BRAIN	TWAS	PsychENCODE	FUSION	-1.36893		0.171		30545856	10.1126/science.aat8127	Gandal et all science	BRAIN
COCH	O43405	2180	TRANS	Cognition_Meta	BOTH	-,-	0.759781	0.460513	0.852793	DECODE	UKBB_PPP	1.04066	3136.55	BD.PGC.ruderferCell2018	COCH	Transcriptome	BRAIN	TWAS	PsychENCODE	FUSION	-0.0527		0.958		30545856	10.1126/science.aat8127	Gandal et all science	BRAIN
COCH	O43405	2180	TRANS	Cognition_Meta	BOTH	-,-	0.759781	0.460513	0.852793	DECODE	UKBB_PPP	1.04066	3136.55	SCZ	COCH	Transcriptome	Brain_Frontal_Cortex_BA9	TWAS	GteX	FUSION			0.4636		34416157	10.1016/j.ajhg.2021.07.011	Ayg√ºn N et al	Brain
COCH	O43405	2180	TRANS	Depression_iPSYCH_2023	BOTH	+,+	0.200969	0.117616	0.428472	DECODE	UKBB_PPP	1.16268	801.084	SCZ	COCH	Proteome	PLASMA	MR	deCODE	TwoSampleMR	-0.0130251	0.0285453	0.648177		37085628	10.1007/s00439-023-02562-0	Dang et al Human Genetics	BLOOD
COCH	O43405	2180	TRANS	Depression_iPSYCH_2023	BOTH	+,+	0.200969	0.117616	0.428472	DECODE	UKBB_PPP	1.16268	801.084	BIP	COCH	Proteome	PLASMA	MR	deCODE	TwoSampleMR	0.00709024	0.0342544	0.836019		37085628	10.1007/s00439-023-02562-0	Dang et al Human Genetics	BLOOD
COCH	O43405	2180	TRANS	Depression_iPSYCH_2023	BOTH	+,+	0.200969	0.117616	0.428472	DECODE	UKBB_PPP	1.16268	801.084	MDD	COCH	Proteome	PLASMA	MR	deCODE	TwoSampleMR	0.017652	0.013199	0.1811		37085628	10.1007/s00439-023-02562-0	Dang et al Human Genetics	BLOOD
COCH	O43405	2180	TRANS	Depression_iPSYCH_2023	BOTH	+,+	0.200969	0.117616	0.428472	DECODE	UKBB_PPP	1.16268	801.084	Bipolar disorder	COCH	Proteome	PLASMA	MR	INTERVAL	TwoSampleMR	0.00399539	0.0292017	0.891173		36280454	https://doi.org/10.1016/j.biopsych.2022.08.015	Lu et al Biol Psychiatry	BLOOD
COCH	O43405	2180	TRANS	Depression_iPSYCH_2023	BOTH	+,+	0.200969	0.117616	0.428472	DECODE	UKBB_PPP	1.16268	801.084	Bipolar disorder	COCH	Proteome	PLASMA	MR	AGES	TwoSampleMR	0.00222795	0.0285425	0.937783		36280454	https://doi.org/10.1016/j.biopsych.2022.08.015	Lu et al Biol Psychiatry	BLOOD
COCH	O43405	2180	TRANS	Depression_iPSYCH_2023	BOTH	+,+	0.200969	0.117616	0.428472	DECODE	UKBB_PPP	1.16268	801.084	Bipolar disorder	COCH	Proteome	PLASMA	MR	FENLAND	TwoSampleMR	-0.0101046	0.0220373	0.646579		36280454	https://doi.org/10.1016/j.biopsych.2022.08.015	Lu et al Biol Psychiatry	BLOOD
COCH	O43405	2180	TRANS	Depression_iPSYCH_2023	BOTH	+,+	0.200969	0.117616	0.428472	DECODE	UKBB_PPP	1.16268	801.084	Major depressive disorder	COCH	Proteome	PLASMA	MR	INTERVAL	TwoSampleMR	0.0226891	0.0136555	0.0966054		36280454	https://doi.org/10.1016/j.biopsych.2022.08.015	Lu et al Biol Psychiatry	BLOOD
COCH	O43405	2180	TRANS	Depression_iPSYCH_2023	BOTH	+,+	0.200969	0.117616	0.428472	DECODE	UKBB_PPP	1.16268	801.084	Major depressive disorder	COCH	Proteome	PLASMA	MR	AGES	TwoSampleMR	0.0220648	0.0133603	0.0986334		36280454	https://doi.org/10.1016/j.biopsych.2022.08.015	Lu et al Biol Psychiatry	BLOOD
COCH	O43405	2180	TRANS	Depression_iPSYCH_2023	BOTH	+,+	0.200969	0.117616	0.428472	DECODE	UKBB_PPP	1.16268	801.084	Major depressive disorder	COCH	Proteome	PLASMA	MR	FENLAND	TwoSampleMR	0.00439304	0.010492	0.675433		36280454	https://doi.org/10.1016/j.biopsych.2022.08.015	Lu et al Biol Psychiatry	BLOOD
COCH	O43405	2180	TRANS	Depression_iPSYCH_2023	BOTH	+,+	0.200969	0.117616	0.428472	DECODE	UKBB_PPP	1.16268	801.084	Schizophrenia	COCH	Proteome	PLASMA	MR	INTERVAL	TwoSampleMR	-0.00945349	0.0243697	0.698076		36280454	https://doi.org/10.1016/j.biopsych.2022.08.015	Lu et al Biol Psychiatry	BLOOD
COCH	O43405	2180	TRANS	Depression_iPSYCH_2023	BOTH	+,+	0.200969	0.117616	0.428472	DECODE	UKBB_PPP	1.16268	801.084	Schizophrenia	COCH	Proteome	PLASMA	MR	AGES	TwoSampleMR	-0.0105192	0.0240891	0.662345		36280454	https://doi.org/10.1016/j.biopsych.2022.08.015	Lu et al Biol Psychiatry	BLOOD
COCH	O43405	2180	TRANS	Depression_iPSYCH_2023	BOTH	+,+	0.200969	0.117616	0.428472	DECODE	UKBB_PPP	1.16268	801.084	Schizophrenia	COCH	Proteome	PLASMA	MR	FENLAND	TwoSampleMR	-0.0136433	0.0189207	0.470862		36280454	https://doi.org/10.1016/j.biopsych.2022.08.015	Lu et al Biol Psychiatry	BLOOD
COCH	O43405	2180	TRANS	Depression_iPSYCH_2023	BOTH	+,+	0.200969	0.117616	0.428472	DECODE	UKBB_PPP	1.16268	801.084	SCZ_PGC3	COCH	Transcriptome	DLPFC	MR	CMC+GTEX	MendelianRandomization			0.81228		35460606	10.1016/j.ajhg.2022.04.004	Jiang eet all Am J Hum Genet	BRAIN
COCH	O43405	2180	TRANS	Depression_iPSYCH_2023	BOTH	+,+	0.200969	0.117616	0.428472	DECODE	UKBB_PPP	1.16268	801.084	SCZ_PGC3	COCH	Transcriptome	DLPFC	MR	CMC+GTEX	MendelianRandomization			0.806432		35460606	10.1016/j.ajhg.2022.04.004	Jiang eet all Am J Hum Genet	BRAIN
COCH	O43405	2180	TRANS	Depression_iPSYCH_2023	BOTH	+,+	0.200969	0.117616	0.428472	DECODE	UKBB_PPP	1.16268	801.084	SCZ_PGC3	COCH	Transcriptome	DLPFC	MR	CMC+GTEX	MendelianRandomization			0.39359		35460606	10.1016/j.ajhg.2022.04.004	Jiang eet all Am J Hum Genet	BRAIN
COCH	O43405	2180	TRANS	Depression_iPSYCH_2023	BOTH	+,+	0.200969	0.117616	0.428472	DECODE	UKBB_PPP	1.16268	801.084	SCZ_PGC3	COCH	Transcriptome	DLPFC	MR	CMC+GTEX	EMIC			0.679692		35460606	10.1016/j.ajhg.2022.04.004	Jiang eet all Am J Hum Genet	BRAIN
COCH	O43405	2180	TRANS	Depression_iPSYCH_2023	BOTH	+,+	0.200969	0.117616	0.428472	DECODE	UKBB_PPP	1.16268	801.084	BIP_2019_Stahl_etall	COCH	Transcriptome	DLPFC	MR	CMC+GTEX	MendelianRandomization			0.522628		35460606	10.1016/j.ajhg.2022.04.004	Jiang eet all Am J Hum Genet	BRAIN
COCH	O43405	2180	TRANS	Depression_iPSYCH_2023	BOTH	+,+	0.200969	0.117616	0.428472	DECODE	UKBB_PPP	1.16268	801.084	BIP_2019_Stahl_etall	COCH	Transcriptome	DLPFC	MR	CMC+GTEX	MendelianRandomization			0.505755		35460606	10.1016/j.ajhg.2022.04.004	Jiang eet all Am J Hum Genet	BRAIN
COCH	O43405	2180	TRANS	Depression_iPSYCH_2023	BOTH	+,+	0.200969	0.117616	0.428472	DECODE	UKBB_PPP	1.16268	801.084	BIP_2019_Stahl_etall	COCH	Transcriptome	DLPFC	MR	CMC+GTEX	MendelianRandomization			0.923094		35460606	10.1016/j.ajhg.2022.04.004	Jiang eet all Am J Hum Genet	BRAIN
COCH	O43405	2180	TRANS	Depression_iPSYCH_2023	BOTH	+,+	0.200969	0.117616	0.428472	DECODE	UKBB_PPP	1.16268	801.084	BIP_2019_Stahl_etall	COCH	Transcriptome	DLPFC	MR	CMC+GTEX	EMIC			0.728796		35460606	10.1016/j.ajhg.2022.04.004	Jiang eet all Am J Hum Genet	BRAIN
COCH	O43405	2180	TRANS	Depression_iPSYCH_2023	BOTH	+,+	0.200969	0.117616	0.428472	DECODE	UKBB_PPP	1.16268	801.084	Deepression_Wray_tall	COCH	Transcriptome	BRAIN DLPFC	MR	PsychENCODE	TwoSampleMR	0.01	0.01	0.0986		35296807	10.1038/s41380-022-01507-9	Deng et all Mol Psychiatry	BRAIN
COCH	O43405	2180	TRANS	Depression_iPSYCH_2023	BOTH	+,+	0.200969	0.117616	0.428472	DECODE	UKBB_PPP	1.16268	801.084	Deepression_Wray_tall	COCH	Proteiome	BLOOD	MR	AGES	TwoSampleMR	0.02	0.01	0.0986		35296807	10.1038/s41380-022-01507-9	Deng et all Mol Psychiatry	BLOOD
COCH	O43405	2180	TRANS	Depression_iPSYCH_2023	BOTH	+,+	0.200969	0.117616	0.428472	DECODE	UKBB_PPP	1.16268	801.084	Deepression_Wray_tall	COCH	Transcriptome	BLOOD	MR	GTEx	TwoSampleMR	0.01	0.01	0.297		35296807	10.1038/s41380-022-01507-9	Deng et all Mol Psychiatry	BLOOD
COCH	O43405	2180	TRANS	Depression_iPSYCH_2023	BOTH	+,+	0.200969	0.117616	0.428472	DECODE	UKBB_PPP	1.16268	801.084	SCZ_PGC3	COCH	Transcriptome	DLPFC	SMR	CMC+GTEX	SMR	-0.00327796	0.0164169	0.841739		35460606	10.1016/j.ajhg.2022.04.004	Jiang eet all Am J Hum Genet	BRAIN
COCH	O43405	2180	TRANS	Depression_iPSYCH_2023	BOTH	+,+	0.200969	0.117616	0.428472	DECODE	UKBB_PPP	1.16268	801.084	SCZ_PGC3	COCH	Transcriptome_Transcriptlvel	DLPFC	SMR	CMC+GTEX	SMR	-0.00361253	0.0180937	0.841749		35460606	10.1016/j.ajhg.2022.04.004	Jiang eet all Am J Hum Genet	BRAIN
COCH	O43405	2180	TRANS	Depression_iPSYCH_2023	BOTH	+,+	0.200969	0.117616	0.428472	DECODE	UKBB_PPP	1.16268	801.084	SCZ_PGC3	COCH	Transcriptome_Transcriptlvel	DLPFC	SMR	CMC+GTEX	SMR	-0.00404645	0.0202689	0.841763		35460606	10.1016/j.ajhg.2022.04.004	Jiang eet all Am J Hum Genet	BRAIN
COCH	O43405	2180	TRANS	Depression_iPSYCH_2023	BOTH	+,+	0.200969	0.117616	0.428472	DECODE	UKBB_PPP	1.16268	801.084	SCZ.Clozuk.2018	COCH	Transcriptome	BRAIN	SMR	PsychENCODE	SMR	-0.020443	0.0163735	0.212		30545856	10.1126/science.aat8127	Gandal et all science	BRAIN
COCH	O43405	2180	TRANS	Depression_iPSYCH_2023	BOTH	+,+	0.200969	0.117616	0.428472	DECODE	UKBB_PPP	1.16268	801.084	BD.PGC.ruderferCell2018	COCH	Transcriptome	BRAIN	SMR	PsychENCODE	SMR	-0.00473594	0.0252537	0.851241		30545856	10.1126/science.aat8127	Gandal et all science	BRAIN
COCH	O43405	2180	TRANS	Depression_iPSYCH_2023	BOTH	+,+	0.200969	0.117616	0.428472	DECODE	UKBB_PPP	1.16268	801.084	MDD	COCH	Proteiome	BRAIN	SMR	BrainMeta	SMR	0.0111649	0.00848015	0.187975		37415601	10.3389/fgene.2023.1191264	Gedik et all Front Genet	BRAIN
COCH	O43405	2180	TRANS	Depression_iPSYCH_2023	BOTH	+,+	0.200969	0.117616	0.428472	DECODE	UKBB_PPP	1.16268	801.084	BIP	COCH	Proteiome	BRAIN	SMR	BrainMeta	SMR	0.00364894	0.0176297	0.836028		37415601	10.3389/fgene.2023.1191264	Gedik et all Front Genet	BRAIN
COCH	O43405	2180	TRANS	Depression_iPSYCH_2023	BOTH	+,+	0.200969	0.117616	0.428472	DECODE	UKBB_PPP	1.16268	801.084	SCZ	COCH	Proteiome	BRAIN	SMR	BrainMeta	SMR	-0.00864299	0.0150494	0.56576		37415601	10.3389/fgene.2023.1191264	Gedik et all Front Genet	BRAIN
COCH	O43405	2180	TRANS	Depression_iPSYCH_2023	BOTH	+,+	0.200969	0.117616	0.428472	DECODE	UKBB_PPP	1.16268	801.084	MDD	COCH	Proteiome	BLOOD	SMR	eQTLGen	SMR	-0.00191074	0.0128975	0.882227		37415601	10.3389/fgene.2023.1191264	Gedik et all Front Genet	BLOOD
COCH	O43405	2180	TRANS	Depression_iPSYCH_2023	BOTH	+,+	0.200969	0.117616	0.428472	DECODE	UKBB_PPP	1.16268	801.084	BIP	COCH	Proteiome	BLOOD	SMR	eQTLGen	SMR	-0.00310293	0.0286611	0.913787		37415601	10.3389/fgene.2023.1191264	Gedik et all Front Genet	BLOOD
COCH	O43405	2180	TRANS	Depression_iPSYCH_2023	BOTH	+,+	0.200969	0.117616	0.428472	DECODE	UKBB_PPP	1.16268	801.084	MDD	COCH	Proteiome	BLOOD	SMR	deCODE	SMR	0.0216945	0.0164545	0.187354		37415601	10.3389/fgene.2023.1191264	Gedik et all Front Genet	BLOOD
COCH	O43405	2180	TRANS	Depression_iPSYCH_2023	BOTH	+,+	0.200969	0.117616	0.428472	DECODE	UKBB_PPP	1.16268	801.084	BIP	COCH	Proteiome	BLOOD	SMR	deCODE	SMR	0.00709024	0.034255	0.836023		37415601	10.3389/fgene.2023.1191264	Gedik et all Front Genet	BLOOD
COCH	O43405	2180	TRANS	Depression_iPSYCH_2023	BOTH	+,+	0.200969	0.117616	0.428472	DECODE	UKBB_PPP	1.16268	801.084	SCZ	COCH	Transcriptome	BRAIN_DLPFC	TWAS	CMC	FUSION	-0.0129		0.99		31691811	10.1093/hmg/ddz253	Hall et al Hum Mol Genet	BRAIN
COCH	O43405	2180	TRANS	Depression_iPSYCH_2023	BOTH	+,+	0.200969	0.117616	0.428472	DECODE	UKBB_PPP	1.16268	801.084	SCZ.Clozuk.2018	COCH	Transcriptome	BRAIN	TWAS	PsychENCODE	FUSION	-1.36893		0.171		30545856	10.1126/science.aat8127	Gandal et all science	BRAIN
COCH	O43405	2180	TRANS	Depression_iPSYCH_2023	BOTH	+,+	0.200969	0.117616	0.428472	DECODE	UKBB_PPP	1.16268	801.084	BD.PGC.ruderferCell2018	COCH	Transcriptome	BRAIN	TWAS	PsychENCODE	FUSION	-0.0527		0.958		30545856	10.1126/science.aat8127	Gandal et all science	BRAIN
COCH	O43405	2180	TRANS	Depression_iPSYCH_2023	BOTH	+,+	0.200969	0.117616	0.428472	DECODE	UKBB_PPP	1.16268	801.084	SCZ	COCH	Transcriptome	Brain_Frontal_Cortex_BA9	TWAS	GteX	FUSION			0.4636		34416157	10.1016/j.ajhg.2021.07.011	Ayg√ºn N et al	Brain
COCH	O43405	2180	TRANS	PGC3_SCZ_NoUKB	BOTH	+,+	0.762574	0.517109	0.765258	UKBB_PPP	DECODE	1.00687	3522.03	SCZ	COCH	Proteome	PLASMA	MR	deCODE	TwoSampleMR	-0.0130251	0.0285453	0.648177		37085628	10.1007/s00439-023-02562-0	Dang et al Human Genetics	BLOOD
COCH	O43405	2180	TRANS	PGC3_SCZ_NoUKB	BOTH	+,+	0.762574	0.517109	0.765258	UKBB_PPP	DECODE	1.00687	3522.03	BIP	COCH	Proteome	PLASMA	MR	deCODE	TwoSampleMR	0.00709024	0.0342544	0.836019		37085628	10.1007/s00439-023-02562-0	Dang et al Human Genetics	BLOOD
COCH	O43405	2180	TRANS	PGC3_SCZ_NoUKB	BOTH	+,+	0.762574	0.517109	0.765258	UKBB_PPP	DECODE	1.00687	3522.03	MDD	COCH	Proteome	PLASMA	MR	deCODE	TwoSampleMR	0.017652	0.013199	0.1811		37085628	10.1007/s00439-023-02562-0	Dang et al Human Genetics	BLOOD
COCH	O43405	2180	TRANS	PGC3_SCZ_NoUKB	BOTH	+,+	0.762574	0.517109	0.765258	UKBB_PPP	DECODE	1.00687	3522.03	Bipolar disorder	COCH	Proteome	PLASMA	MR	INTERVAL	TwoSampleMR	0.00399539	0.0292017	0.891173		36280454	https://doi.org/10.1016/j.biopsych.2022.08.015	Lu et al Biol Psychiatry	BLOOD
COCH	O43405	2180	TRANS	PGC3_SCZ_NoUKB	BOTH	+,+	0.762574	0.517109	0.765258	UKBB_PPP	DECODE	1.00687	3522.03	Bipolar disorder	COCH	Proteome	PLASMA	MR	AGES	TwoSampleMR	0.00222795	0.0285425	0.937783		36280454	https://doi.org/10.1016/j.biopsych.2022.08.015	Lu et al Biol Psychiatry	BLOOD
COCH	O43405	2180	TRANS	PGC3_SCZ_NoUKB	BOTH	+,+	0.762574	0.517109	0.765258	UKBB_PPP	DECODE	1.00687	3522.03	Bipolar disorder	COCH	Proteome	PLASMA	MR	FENLAND	TwoSampleMR	-0.0101046	0.0220373	0.646579		36280454	https://doi.org/10.1016/j.biopsych.2022.08.015	Lu et al Biol Psychiatry	BLOOD
COCH	O43405	2180	TRANS	PGC3_SCZ_NoUKB	BOTH	+,+	0.762574	0.517109	0.765258	UKBB_PPP	DECODE	1.00687	3522.03	Major depressive disorder	COCH	Proteome	PLASMA	MR	INTERVAL	TwoSampleMR	0.0226891	0.0136555	0.0966054		36280454	https://doi.org/10.1016/j.biopsych.2022.08.015	Lu et al Biol Psychiatry	BLOOD
COCH	O43405	2180	TRANS	PGC3_SCZ_NoUKB	BOTH	+,+	0.762574	0.517109	0.765258	UKBB_PPP	DECODE	1.00687	3522.03	Major depressive disorder	COCH	Proteome	PLASMA	MR	AGES	TwoSampleMR	0.0220648	0.0133603	0.0986334		36280454	https://doi.org/10.1016/j.biopsych.2022.08.015	Lu et al Biol Psychiatry	BLOOD
COCH	O43405	2180	TRANS	PGC3_SCZ_NoUKB	BOTH	+,+	0.762574	0.517109	0.765258	UKBB_PPP	DECODE	1.00687	3522.03	Major depressive disorder	COCH	Proteome	PLASMA	MR	FENLAND	TwoSampleMR	0.00439304	0.010492	0.675433		36280454	https://doi.org/10.1016/j.biopsych.2022.08.015	Lu et al Biol Psychiatry	BLOOD
COCH	O43405	2180	TRANS	PGC3_SCZ_NoUKB	BOTH	+,+	0.762574	0.517109	0.765258	UKBB_PPP	DECODE	1.00687	3522.03	Schizophrenia	COCH	Proteome	PLASMA	MR	INTERVAL	TwoSampleMR	-0.00945349	0.0243697	0.698076		36280454	https://doi.org/10.1016/j.biopsych.2022.08.015	Lu et al Biol Psychiatry	BLOOD
COCH	O43405	2180	TRANS	PGC3_SCZ_NoUKB	BOTH	+,+	0.762574	0.517109	0.765258	UKBB_PPP	DECODE	1.00687	3522.03	Schizophrenia	COCH	Proteome	PLASMA	MR	AGES	TwoSampleMR	-0.0105192	0.0240891	0.662345		36280454	https://doi.org/10.1016/j.biopsych.2022.08.015	Lu et al Biol Psychiatry	BLOOD
COCH	O43405	2180	TRANS	PGC3_SCZ_NoUKB	BOTH	+,+	0.762574	0.517109	0.765258	UKBB_PPP	DECODE	1.00687	3522.03	Schizophrenia	COCH	Proteome	PLASMA	MR	FENLAND	TwoSampleMR	-0.0136433	0.0189207	0.470862		36280454	https://doi.org/10.1016/j.biopsych.2022.08.015	Lu et al Biol Psychiatry	BLOOD
COCH	O43405	2180	TRANS	PGC3_SCZ_NoUKB	BOTH	+,+	0.762574	0.517109	0.765258	UKBB_PPP	DECODE	1.00687	3522.03	SCZ_PGC3	COCH	Transcriptome	DLPFC	MR	CMC+GTEX	MendelianRandomization			0.81228		35460606	10.1016/j.ajhg.2022.04.004	Jiang eet all Am J Hum Genet	BRAIN
COCH	O43405	2180	TRANS	PGC3_SCZ_NoUKB	BOTH	+,+	0.762574	0.517109	0.765258	UKBB_PPP	DECODE	1.00687	3522.03	SCZ_PGC3	COCH	Transcriptome	DLPFC	MR	CMC+GTEX	MendelianRandomization			0.806432		35460606	10.1016/j.ajhg.2022.04.004	Jiang eet all Am J Hum Genet	BRAIN
COCH	O43405	2180	TRANS	PGC3_SCZ_NoUKB	BOTH	+,+	0.762574	0.517109	0.765258	UKBB_PPP	DECODE	1.00687	3522.03	SCZ_PGC3	COCH	Transcriptome	DLPFC	MR	CMC+GTEX	MendelianRandomization			0.39359		35460606	10.1016/j.ajhg.2022.04.004	Jiang eet all Am J Hum Genet	BRAIN
COCH	O43405	2180	TRANS	PGC3_SCZ_NoUKB	BOTH	+,+	0.762574	0.517109	0.765258	UKBB_PPP	DECODE	1.00687	3522.03	SCZ_PGC3	COCH	Transcriptome	DLPFC	MR	CMC+GTEX	EMIC			0.679692		35460606	10.1016/j.ajhg.2022.04.004	Jiang eet all Am J Hum Genet	BRAIN
COCH	O43405	2180	TRANS	PGC3_SCZ_NoUKB	BOTH	+,+	0.762574	0.517109	0.765258	UKBB_PPP	DECODE	1.00687	3522.03	BIP_2019_Stahl_etall	COCH	Transcriptome	DLPFC	MR	CMC+GTEX	MendelianRandomization			0.522628		35460606	10.1016/j.ajhg.2022.04.004	Jiang eet all Am J Hum Genet	BRAIN
COCH	O43405	2180	TRANS	PGC3_SCZ_NoUKB	BOTH	+,+	0.762574	0.517109	0.765258	UKBB_PPP	DECODE	1.00687	3522.03	BIP_2019_Stahl_etall	COCH	Transcriptome	DLPFC	MR	CMC+GTEX	MendelianRandomization			0.505755		35460606	10.1016/j.ajhg.2022.04.004	Jiang eet all Am J Hum Genet	BRAIN
COCH	O43405	2180	TRANS	PGC3_SCZ_NoUKB	BOTH	+,+	0.762574	0.517109	0.765258	UKBB_PPP	DECODE	1.00687	3522.03	BIP_2019_Stahl_etall	COCH	Transcriptome	DLPFC	MR	CMC+GTEX	MendelianRandomization			0.923094		35460606	10.1016/j.ajhg.2022.04.004	Jiang eet all Am J Hum Genet	BRAIN
COCH	O43405	2180	TRANS	PGC3_SCZ_NoUKB	BOTH	+,+	0.762574	0.517109	0.765258	UKBB_PPP	DECODE	1.00687	3522.03	BIP_2019_Stahl_etall	COCH	Transcriptome	DLPFC	MR	CMC+GTEX	EMIC			0.728796		35460606	10.1016/j.ajhg.2022.04.004	Jiang eet all Am J Hum Genet	BRAIN
COCH	O43405	2180	TRANS	PGC3_SCZ_NoUKB	BOTH	+,+	0.762574	0.517109	0.765258	UKBB_PPP	DECODE	1.00687	3522.03	Deepression_Wray_tall	COCH	Transcriptome	BRAIN DLPFC	MR	PsychENCODE	TwoSampleMR	0.01	0.01	0.0986		35296807	10.1038/s41380-022-01507-9	Deng et all Mol Psychiatry	BRAIN
COCH	O43405	2180	TRANS	PGC3_SCZ_NoUKB	BOTH	+,+	0.762574	0.517109	0.765258	UKBB_PPP	DECODE	1.00687	3522.03	Deepression_Wray_tall	COCH	Proteiome	BLOOD	MR	AGES	TwoSampleMR	0.02	0.01	0.0986		35296807	10.1038/s41380-022-01507-9	Deng et all Mol Psychiatry	BLOOD
COCH	O43405	2180	TRANS	PGC3_SCZ_NoUKB	BOTH	+,+	0.762574	0.517109	0.765258	UKBB_PPP	DECODE	1.00687	3522.03	Deepression_Wray_tall	COCH	Transcriptome	BLOOD	MR	GTEx	TwoSampleMR	0.01	0.01	0.297		35296807	10.1038/s41380-022-01507-9	Deng et all Mol Psychiatry	BLOOD
COCH	O43405	2180	TRANS	PGC3_SCZ_NoUKB	BOTH	+,+	0.762574	0.517109	0.765258	UKBB_PPP	DECODE	1.00687	3522.03	SCZ_PGC3	COCH	Transcriptome	DLPFC	SMR	CMC+GTEX	SMR	-0.00327796	0.0164169	0.841739		35460606	10.1016/j.ajhg.2022.04.004	Jiang eet all Am J Hum Genet	BRAIN
COCH	O43405	2180	TRANS	PGC3_SCZ_NoUKB	BOTH	+,+	0.762574	0.517109	0.765258	UKBB_PPP	DECODE	1.00687	3522.03	SCZ_PGC3	COCH	Transcriptome_Transcriptlvel	DLPFC	SMR	CMC+GTEX	SMR	-0.00361253	0.0180937	0.841749		35460606	10.1016/j.ajhg.2022.04.004	Jiang eet all Am J Hum Genet	BRAIN
COCH	O43405	2180	TRANS	PGC3_SCZ_NoUKB	BOTH	+,+	0.762574	0.517109	0.765258	UKBB_PPP	DECODE	1.00687	3522.03	SCZ_PGC3	COCH	Transcriptome_Transcriptlvel	DLPFC	SMR	CMC+GTEX	SMR	-0.00404645	0.0202689	0.841763		35460606	10.1016/j.ajhg.2022.04.004	Jiang eet all Am J Hum Genet	BRAIN
COCH	O43405	2180	TRANS	PGC3_SCZ_NoUKB	BOTH	+,+	0.762574	0.517109	0.765258	UKBB_PPP	DECODE	1.00687	3522.03	SCZ.Clozuk.2018	COCH	Transcriptome	BRAIN	SMR	PsychENCODE	SMR	-0.020443	0.0163735	0.212		30545856	10.1126/science.aat8127	Gandal et all science	BRAIN
COCH	O43405	2180	TRANS	PGC3_SCZ_NoUKB	BOTH	+,+	0.762574	0.517109	0.765258	UKBB_PPP	DECODE	1.00687	3522.03	BD.PGC.ruderferCell2018	COCH	Transcriptome	BRAIN	SMR	PsychENCODE	SMR	-0.00473594	0.0252537	0.851241		30545856	10.1126/science.aat8127	Gandal et all science	BRAIN
COCH	O43405	2180	TRANS	PGC3_SCZ_NoUKB	BOTH	+,+	0.762574	0.517109	0.765258	UKBB_PPP	DECODE	1.00687	3522.03	MDD	COCH	Proteiome	BRAIN	SMR	BrainMeta	SMR	0.0111649	0.00848015	0.187975		37415601	10.3389/fgene.2023.1191264	Gedik et all Front Genet	BRAIN
COCH	O43405	2180	TRANS	PGC3_SCZ_NoUKB	BOTH	+,+	0.762574	0.517109	0.765258	UKBB_PPP	DECODE	1.00687	3522.03	BIP	COCH	Proteiome	BRAIN	SMR	BrainMeta	SMR	0.00364894	0.0176297	0.836028		37415601	10.3389/fgene.2023.1191264	Gedik et all Front Genet	BRAIN
COCH	O43405	2180	TRANS	PGC3_SCZ_NoUKB	BOTH	+,+	0.762574	0.517109	0.765258	UKBB_PPP	DECODE	1.00687	3522.03	SCZ	COCH	Proteiome	BRAIN	SMR	BrainMeta	SMR	-0.00864299	0.0150494	0.56576		37415601	10.3389/fgene.2023.1191264	Gedik et all Front Genet	BRAIN
COCH	O43405	2180	TRANS	PGC3_SCZ_NoUKB	BOTH	+,+	0.762574	0.517109	0.765258	UKBB_PPP	DECODE	1.00687	3522.03	MDD	COCH	Proteiome	BLOOD	SMR	eQTLGen	SMR	-0.00191074	0.0128975	0.882227		37415601	10.3389/fgene.2023.1191264	Gedik et all Front Genet	BLOOD
COCH	O43405	2180	TRANS	PGC3_SCZ_NoUKB	BOTH	+,+	0.762574	0.517109	0.765258	UKBB_PPP	DECODE	1.00687	3522.03	BIP	COCH	Proteiome	BLOOD	SMR	eQTLGen	SMR	-0.00310293	0.0286611	0.913787		37415601	10.3389/fgene.2023.1191264	Gedik et all Front Genet	BLOOD
COCH	O43405	2180	TRANS	PGC3_SCZ_NoUKB	BOTH	+,+	0.762574	0.517109	0.765258	UKBB_PPP	DECODE	1.00687	3522.03	MDD	COCH	Proteiome	BLOOD	SMR	deCODE	SMR	0.0216945	0.0164545	0.187354		37415601	10.3389/fgene.2023.1191264	Gedik et all Front Genet	BLOOD
COCH	O43405	2180	TRANS	PGC3_SCZ_NoUKB	BOTH	+,+	0.762574	0.517109	0.765258	UKBB_PPP	DECODE	1.00687	3522.03	BIP	COCH	Proteiome	BLOOD	SMR	deCODE	SMR	0.00709024	0.034255	0.836023		37415601	10.3389/fgene.2023.1191264	Gedik et all Front Genet	BLOOD
COCH	O43405	2180	TRANS	PGC3_SCZ_NoUKB	BOTH	+,+	0.762574	0.517109	0.765258	UKBB_PPP	DECODE	1.00687	3522.03	SCZ	COCH	Transcriptome	BRAIN_DLPFC	TWAS	CMC	FUSION	-0.0129		0.99		31691811	10.1093/hmg/ddz253	Hall et al Hum Mol Genet	BRAIN
COCH	O43405	2180	TRANS	PGC3_SCZ_NoUKB	BOTH	+,+	0.762574	0.517109	0.765258	UKBB_PPP	DECODE	1.00687	3522.03	SCZ.Clozuk.2018	COCH	Transcriptome	BRAIN	TWAS	PsychENCODE	FUSION	-1.36893		0.171		30545856	10.1126/science.aat8127	Gandal et all science	BRAIN
COCH	O43405	2180	TRANS	PGC3_SCZ_NoUKB	BOTH	+,+	0.762574	0.517109	0.765258	UKBB_PPP	DECODE	1.00687	3522.03	BD.PGC.ruderferCell2018	COCH	Transcriptome	BRAIN	TWAS	PsychENCODE	FUSION	-0.0527		0.958		30545856	10.1126/science.aat8127	Gandal et all science	BRAIN
COCH	O43405	2180	TRANS	PGC3_SCZ_NoUKB	BOTH	+,+	0.762574	0.517109	0.765258	UKBB_PPP	DECODE	1.00687	3522.03	SCZ	COCH	Transcriptome	Brain_Frontal_Cortex_BA9	TWAS	GteX	FUSION			0.4636		34416157	10.1016/j.ajhg.2021.07.011	Ayg√ºn N et al	Brain
COG8	Q96MW5	18623	TRANS	BIP_PGC3_noukb	DECODE_Specific	+,NA		0.0684587	0.0684587	DECODE	DECODE	0.287823	466.273	SCZ_PGC3	COG8	Transcriptome	DLPFC	MR	CMC+GTEX	MendelianRandomization			0.145055		35460606	10.1016/j.ajhg.2022.04.004	Jiang eet all Am J Hum Genet	BRAIN
COG8	Q96MW5	18623	TRANS	BIP_PGC3_noukb	DECODE_Specific	+,NA		0.0684587	0.0684587	DECODE	DECODE	0.287823	466.273	SCZ_PGC3	COG8	Transcriptome	DLPFC	MR	CMC+GTEX	MendelianRandomization			0.10874		35460606	10.1016/j.ajhg.2022.04.004	Jiang eet all Am J Hum Genet	BRAIN
COG8	Q96MW5	18623	TRANS	BIP_PGC3_noukb	DECODE_Specific	+,NA		0.0684587	0.0684587	DECODE	DECODE	0.287823	466.273	SCZ_PGC3	COG8	Transcriptome	DLPFC	MR	CMC+GTEX	MendelianRandomization			0.305244		35460606	10.1016/j.ajhg.2022.04.004	Jiang eet all Am J Hum Genet	BRAIN
COG8	Q96MW5	18623	TRANS	BIP_PGC3_noukb	DECODE_Specific	+,NA		0.0684587	0.0684587	DECODE	DECODE	0.287823	466.273	SCZ_PGC3	COG8	Transcriptome	DLPFC	MR	CMC+GTEX	EMIC			0.0275985		35460606	10.1016/j.ajhg.2022.04.004	Jiang eet all Am J Hum Genet	BRAIN
COG8	Q96MW5	18623	TRANS	BIP_PGC3_noukb	DECODE_Specific	+,NA		0.0684587	0.0684587	DECODE	DECODE	0.287823	466.273	BIP_2019_Stahl_etall	COG8	Transcriptome	DLPFC	MR	CMC+GTEX	MendelianRandomization			0.0902915		35460606	10.1016/j.ajhg.2022.04.004	Jiang eet all Am J Hum Genet	BRAIN
COG8	Q96MW5	18623	TRANS	BIP_PGC3_noukb	DECODE_Specific	+,NA		0.0684587	0.0684587	DECODE	DECODE	0.287823	466.273	BIP_2019_Stahl_etall	COG8	Transcriptome	DLPFC	MR	CMC+GTEX	MendelianRandomization			0.0461976		35460606	10.1016/j.ajhg.2022.04.004	Jiang eet all Am J Hum Genet	BRAIN
COG8	Q96MW5	18623	TRANS	BIP_PGC3_noukb	DECODE_Specific	+,NA		0.0684587	0.0684587	DECODE	DECODE	0.287823	466.273	BIP_2019_Stahl_etall	COG8	Transcriptome	DLPFC	MR	CMC+GTEX	MendelianRandomization			0.889379		35460606	10.1016/j.ajhg.2022.04.004	Jiang eet all Am J Hum Genet	BRAIN
COG8	Q96MW5	18623	TRANS	BIP_PGC3_noukb	DECODE_Specific	+,NA		0.0684587	0.0684587	DECODE	DECODE	0.287823	466.273	BIP_2019_Stahl_etall	COG8	Transcriptome	DLPFC	MR	CMC+GTEX	EMIC			0.00458751		35460606	10.1016/j.ajhg.2022.04.004	Jiang eet all Am J Hum Genet	BRAIN
COG8	Q96MW5	18623	TRANS	BIP_PGC3_noukb	DECODE_Specific	+,NA		0.0684587	0.0684587	DECODE	DECODE	0.287823	466.273	Deepression_Wray_tall	COG8	Transcriptome	BRAIN DLPFC	MR	PsychENCODE	TwoSampleMR	0	0.01	0.696		35296807	10.1038/s41380-022-01507-9	Deng et all Mol Psychiatry	BRAIN
COG8	Q96MW5	18623	TRANS	BIP_PGC3_noukb	DECODE_Specific	+,NA		0.0684587	0.0684587	DECODE	DECODE	0.287823	466.273	bipolar disorder	COG8	Proteiome	CORTEX	MR	MetaBrain	TwoSampleMR	0.13641	0.0334607	4.56768e-05		36823318	10.1038/s41588-023-01300-6	Klein et all Nat Genet	BRAIN
COG8	Q96MW5	18623	TRANS	BIP_PGC3_noukb	DECODE_Specific	+,NA		0.0684587	0.0684587	DECODE	DECODE	0.287823	466.273	SCZ PGC wave3	COG8	Transcriptome	GTEX DLPFC EQTL	JTI	GTEx	JTI	0.1		1.06e-07		34628600	10.1038/s41588-020-0706-2	Zhou et all Mol Neurobiol	BRAIN
COG8	Q96MW5	18623	TRANS	BIP_PGC3_noukb	DECODE_Specific	+,NA		0.0684587	0.0684587	DECODE	DECODE	0.287823	466.273	SCZ PGC wave3	COG8	Transcriptome	GTEX HIPPOCAMPUS	JTI	GTEx	JTI	0.22		4.66e-06		34628600	10.1038/s41588-020-0706-2	Zhou et all Mol Neurobiol	BRAIN
COG8	Q96MW5	18623	TRANS	BIP_PGC3_noukb	DECODE_Specific	+,NA		0.0684587	0.0684587	DECODE	DECODE	0.287823	466.273	SCZ PGC wave3	COG8	Transcriptome	GTEX CEREBELLUM	JTI	GTEx	JTI	0.22		2.88e-06		34628600	10.1038/s41588-020-0706-2	Zhou et all Mol Neurobiol	BRAIN
COG8	Q96MW5	18623	TRANS	BIP_PGC3_noukb	DECODE_Specific	+,NA		0.0684587	0.0684587	DECODE	DECODE	0.287823	466.273	SCZ PGC wave3	COG8	Transcriptome	PSYCHENCODE DLPFC	JTI	PsychENCODE	JTI	1.86		3.39e-06		34628600	10.1038/s41588-020-0706-2	Zhou et all Mol Neurobiol	BRAIN
COG8	Q96MW5	18623	TRANS	BIP_PGC3_noukb	DECODE_Specific	+,NA		0.0684587	0.0684587	DECODE	DECODE	0.287823	466.273	SCZ_PGC3	COG8	Transcriptome	DLPFC	SMR	CMC+GTEX	SMR	0.10983	0.0340744	0.00126742		35460606	10.1016/j.ajhg.2022.04.004	Jiang eet all Am J Hum Genet	BRAIN
COG8	Q96MW5	18623	TRANS	BIP_PGC3_noukb	DECODE_Specific	+,NA		0.0684587	0.0684587	DECODE	DECODE	0.287823	466.273	SCZ_PGC3	COG8	Transcriptome_Transcriptlvel	DLPFC	SMR	CMC+GTEX	SMR	0.0941151	0.0277835	0.000705477		35460606	10.1016/j.ajhg.2022.04.004	Jiang eet all Am J Hum Genet	BRAIN
COG8	Q96MW5	18623	TRANS	BIP_PGC3_noukb	DECODE_Specific	+,NA		0.0684587	0.0684587	DECODE	DECODE	0.287823	466.273	SCZ.Clozuk.2018	COG8	Transcriptome	BRAIN	SMR	PsychENCODE	SMR	0.118891	0.0281448	2.4e-05		30545856	10.1126/science.aat8127	Gandal et all science	BRAIN
COG8	Q96MW5	18623	TRANS	BIP_PGC3_noukb	DECODE_Specific	+,NA		0.0684587	0.0684587	DECODE	DECODE	0.287823	466.273	BD.PGC.ruderferCell2018	COG8	Transcriptome	BRAIN	SMR	PsychENCODE	SMR	0.13183	0.0416496	0.00154972		30545856	10.1126/science.aat8127	Gandal et all science	BRAIN
COG8	Q96MW5	18623	TRANS	BIP_PGC3_noukb	DECODE_Specific	+,NA		0.0684587	0.0684587	DECODE	DECODE	0.287823	466.273	MDD	COG8	Proteiome	BRAIN	SMR	BrainMeta	SMR	-0.00263252	0.00865145	0.760909		37415601	10.3389/fgene.2023.1191264	Gedik et all Front Genet	BRAIN
COG8	Q96MW5	18623	TRANS	BIP_PGC3_noukb	DECODE_Specific	+,NA		0.0684587	0.0684587	DECODE	DECODE	0.287823	466.273	BIP	COG8	Proteiome	BRAIN	SMR	BrainMeta	SMR	0.0774659	0.0194792	6.98e-05		37415601	10.3389/fgene.2023.1191264	Gedik et all Front Genet	BRAIN
COG8	Q96MW5	18623	TRANS	BIP_PGC3_noukb	DECODE_Specific	+,NA		0.0684587	0.0684587	DECODE	DECODE	0.287823	466.273	SCZ	COG8	Proteiome	BRAIN	SMR	BrainMeta	SMR	0.0699327	0.0169912	3.86e-05		37415601	10.3389/fgene.2023.1191264	Gedik et all Front Genet	BRAIN
COG8	Q96MW5	18623	TRANS	BIP_PGC3_noukb	DECODE_Specific	+,NA		0.0684587	0.0684587	DECODE	DECODE	0.287823	466.273	SCZ	COG8	Transcriptome	BRAIN_DLPFC	TWAS	CMC	FUSION	4.5892		4.45e-06		31691811	10.1093/hmg/ddz253	Hall et al Hum Mol Genet	BRAIN
COG8	Q96MW5	18623	TRANS	BIP_PGC3_noukb	DECODE_Specific	+,NA		0.0684587	0.0684587	DECODE	DECODE	0.287823	466.273	SCZ.Clozuk.2018	COG8	Transcriptome	BRAIN	TWAS	PsychENCODE	FUSION	4.86404		1.15e-06		30545856	10.1126/science.aat8127	Gandal et all science	BRAIN
COG8	Q96MW5	18623	TRANS	BIP_PGC3_noukb	DECODE_Specific	+,NA		0.0684587	0.0684587	DECODE	DECODE	0.287823	466.273	BD.PGC.ruderferCell2018	COG8	Transcriptome	BRAIN	TWAS	PsychENCODE	FUSION	3.22861		0.001244		30545856	10.1126/science.aat8127	Gandal et all science	BRAIN
COG8	Q96MW5	18623	TRANS	BIP_PGC3_noukb	DECODE_Specific	+,NA		0.0684587	0.0684587	DECODE	DECODE	0.287823	466.273	SCZ_PGC2+CLOZUK	COG8	Transcriptome	DLPFC	TWAS	Collado-Torres	FUSION	-4.532		5.84e-06		31174959	10.1016/j.neuron.2019.05.013	ColladoTorres_neuron_twas etal. Neuron	BRAIN
COG8	Q96MW5	18623	TRANS	BIP_PGC3_noukb	DECODE_Specific	+,NA		0.0684587	0.0684587	DECODE	DECODE	0.287823	466.273	SCZ_PGC2+CLOZUK	COG8	Transcriptome	DLPFC	TWAS	Collado-Torres	FUSION	4.48263		7.37e-06		31174959	10.1016/j.neuron.2019.05.013	ColladoTorres_neuron_twas etal. Neuron	BRAIN
COG8	Q96MW5	18623	TRANS	BIP_PGC3_noukb	DECODE_Specific	+,NA		0.0684587	0.0684587	DECODE	DECODE	0.287823	466.273	SCZ_PGC2+CLOZUK	COG8	Transcriptome	DLPFC	TWAS	Collado-Torres	FUSION	4.4818		7.4e-06		31174959	10.1016/j.neuron.2019.05.013	ColladoTorres_neuron_twas etal. Neuron	BRAIN
COG8	Q96MW5	18623	TRANS	BIP_PGC3_noukb	DECODE_Specific	+,NA		0.0684587	0.0684587	DECODE	DECODE	0.287823	466.273	SCZ_PGC2+CLOZUK	COG8	Transcriptome	DLPFC	TWAS	Collado-Torres	FUSION	4.4297		9.44e-06		31174959	10.1016/j.neuron.2019.05.013	ColladoTorres_neuron_twas etal. Neuron	BRAIN
COG8	Q96MW5	18623	TRANS	BIP_PGC3_noukb	DECODE_Specific	+,NA		0.0684587	0.0684587	DECODE	DECODE	0.287823	466.273	SCZ_PGC2+CLOZUK	COG8	Transcriptome	DLPFC	TWAS	Collado-Torres	FUSION	4.37		1.24e-05		31174959	10.1016/j.neuron.2019.05.013	ColladoTorres_neuron_twas etal. Neuron	BRAIN
COG8	Q96MW5	18623	TRANS	BIP_PGC3_noukb	DECODE_Specific	+,NA		0.0684587	0.0684587	DECODE	DECODE	0.287823	466.273	SCZ_PGC2+CLOZUK	COG8	Transcriptome	DLPFC	TWAS	Collado-Torres	FUSION	-4.34943		1.36e-05		31174959	10.1016/j.neuron.2019.05.013	ColladoTorres_neuron_twas etal. Neuron	BRAIN
COG8	Q96MW5	18623	TRANS	BIP_PGC3_noukb	DECODE_Specific	+,NA		0.0684587	0.0684587	DECODE	DECODE	0.287823	466.273	SCZ_PGC2+CLOZUK	COG8	Transcriptome	DLPFC	TWAS	Collado-Torres	FUSION	-4.12534		3.7e-05		31174959	10.1016/j.neuron.2019.05.013	ColladoTorres_neuron_twas etal. Neuron	BRAIN
COG8	Q96MW5	18623	TRANS	BIP_PGC3_noukb	DECODE_Specific	+,NA		0.0684587	0.0684587	DECODE	DECODE	0.287823	466.273	SCZ_PGC2+CLOZUK	COG8	Transcriptome	DLPFC	TWAS	Collado-Torres	FUSION	-3.99227		6.54e-05		31174959	10.1016/j.neuron.2019.05.013	ColladoTorres_neuron_twas etal. Neuron	BRAIN
COG8	Q96MW5	18623	TRANS	BIP_PGC3_noukb	DECODE_Specific	+,NA		0.0684587	0.0684587	DECODE	DECODE	0.287823	466.273	SCZ_PGC2+CLOZUK	COG8	Transcriptome	DLPFC	TWAS	Collado-Torres	FUSION	3.96		7.4e-05		31174959	10.1016/j.neuron.2019.05.013	ColladoTorres_neuron_twas etal. Neuron	BRAIN
COG8	Q96MW5	18623	TRANS	BIP_PGC3_noukb	DECODE_Specific	+,NA		0.0684587	0.0684587	DECODE	DECODE	0.287823	466.273	SCZ_PGC2+CLOZUK	COG8	Transcriptome	DLPFC	TWAS	Collado-Torres	FUSION	3.69635		0.000219		31174959	10.1016/j.neuron.2019.05.013	ColladoTorres_neuron_twas etal. Neuron	BRAIN
COG8	Q96MW5	18623	TRANS	BIP_PGC3_noukb	DECODE_Specific	+,NA		0.0684587	0.0684587	DECODE	DECODE	0.287823	466.273	SCZ_PGC2+CLOZUK	COG8	Transcriptome	HIPPO	TWAS	Collado-Torres	FUSION	4.53947		5.64e-06		31174959	10.1016/j.neuron.2019.05.013	ColladoTorres_neuron_twas etal. Neuron	BRAIN
COG8	Q96MW5	18623	TRANS	BIP_PGC3_noukb	DECODE_Specific	+,NA		0.0684587	0.0684587	DECODE	DECODE	0.287823	466.273	SCZ_PGC2+CLOZUK	COG8	Transcriptome	HIPPO	TWAS	Collado-Torres	FUSION	4.53889		5.66e-06		31174959	10.1016/j.neuron.2019.05.013	ColladoTorres_neuron_twas etal. Neuron	BRAIN
COG8	Q96MW5	18623	TRANS	BIP_PGC3_noukb	DECODE_Specific	+,NA		0.0684587	0.0684587	DECODE	DECODE	0.287823	466.273	SCZ_PGC2+CLOZUK	COG8	Transcriptome	HIPPO	TWAS	Collado-Torres	FUSION	-4.4056		1.06e-05		31174959	10.1016/j.neuron.2019.05.013	ColladoTorres_neuron_twas etal. Neuron	BRAIN
COG8	Q96MW5	18623	TRANS	BIP_PGC3_noukb	DECODE_Specific	+,NA		0.0684587	0.0684587	DECODE	DECODE	0.287823	466.273	SCZ_PGC2+CLOZUK	COG8	Transcriptome	HIPPO	TWAS	Collado-Torres	FUSION	3.77119		0.000162		31174959	10.1016/j.neuron.2019.05.013	ColladoTorres_neuron_twas etal. Neuron	BRAIN
COG8	Q96MW5	18623	TRANS	BIP_PGC3_noukb	DECODE_Specific	+,NA		0.0684587	0.0684587	DECODE	DECODE	0.287823	466.273	SCZ_PGC2	COG8	Transcriptome	DLPFC	TWAS	Collado-Torres	FUSION	3.62152		0.000293		31174959	10.1016/j.neuron.2019.05.013	ColladoTorres_neuron_twas etal. Neuron	BRAIN
COG8	Q96MW5	18623	TRANS	BIP_PGC3_noukb	DECODE_Specific	+,NA		0.0684587	0.0684587	DECODE	DECODE	0.287823	466.273	SCZ_PGC2	COG8	Transcriptome	DLPFC	TWAS	Collado-Torres	FUSION	-3.5		0.000457		31174959	10.1016/j.neuron.2019.05.013	ColladoTorres_neuron_twas etal. Neuron	BRAIN
COG8	Q96MW5	18623	TRANS	BIP_PGC3_noukb	DECODE_Specific	+,NA		0.0684587	0.0684587	DECODE	DECODE	0.287823	466.273	SCZ_PGC2	COG8	Transcriptome	DLPFC	TWAS	Collado-Torres	FUSION	3.43007		0.000603		31174959	10.1016/j.neuron.2019.05.013	ColladoTorres_neuron_twas etal. Neuron	BRAIN
COG8	Q96MW5	18623	TRANS	BIP_PGC3_noukb	DECODE_Specific	+,NA		0.0684587	0.0684587	DECODE	DECODE	0.287823	466.273	SCZ_PGC2	COG8	Transcriptome	DLPFC	TWAS	Collado-Torres	FUSION	3.42374		0.000618		31174959	10.1016/j.neuron.2019.05.013	ColladoTorres_neuron_twas etal. Neuron	BRAIN
COG8	Q96MW5	18623	TRANS	BIP_PGC3_noukb	DECODE_Specific	+,NA		0.0684587	0.0684587	DECODE	DECODE	0.287823	466.273	SCZ_PGC2	COG8	Transcriptome	DLPFC	TWAS	Collado-Torres	FUSION	3.34		0.00085		31174959	10.1016/j.neuron.2019.05.013	ColladoTorres_neuron_twas etal. Neuron	BRAIN
COG8	Q96MW5	18623	TRANS	BIP_PGC3_noukb	DECODE_Specific	+,NA		0.0684587	0.0684587	DECODE	DECODE	0.287823	466.273	SCZ_PGC2	COG8	Transcriptome	DLPFC	TWAS	Collado-Torres	FUSION	3.22577		0.00126		31174959	10.1016/j.neuron.2019.05.013	ColladoTorres_neuron_twas etal. Neuron	BRAIN
COG8	Q96MW5	18623	TRANS	BIP_PGC3_noukb	DECODE_Specific	+,NA		0.0684587	0.0684587	DECODE	DECODE	0.287823	466.273	SCZ_PGC2	COG8	Transcriptome	DLPFC	TWAS	Collado-Torres	FUSION	-3.1788		0.00148		31174959	10.1016/j.neuron.2019.05.013	ColladoTorres_neuron_twas etal. Neuron	BRAIN
COG8	Q96MW5	18623	TRANS	BIP_PGC3_noukb	DECODE_Specific	+,NA		0.0684587	0.0684587	DECODE	DECODE	0.287823	466.273	SCZ_PGC2	COG8	Transcriptome	HIPPO	TWAS	Collado-Torres	FUSION	3.55066		0.000384		31174959	10.1016/j.neuron.2019.05.013	ColladoTorres_neuron_twas etal. Neuron	BRAIN
COG8	Q96MW5	18623	TRANS	BIP_PGC3_noukb	DECODE_Specific	+,NA		0.0684587	0.0684587	DECODE	DECODE	0.287823	466.273	SCZ_PGC2	COG8	Transcriptome	HIPPO	TWAS	Collado-Torres	FUSION	3.51366		0.000442		31174959	10.1016/j.neuron.2019.05.013	ColladoTorres_neuron_twas etal. Neuron	BRAIN
COG8	Q96MW5	18623	TRANS	BIP_PGC3_noukb	DECODE_Specific	+,NA		0.0684587	0.0684587	DECODE	DECODE	0.287823	466.273	SCZ_PGC2	COG8	Transcriptome	HIPPO	TWAS	Collado-Torres	FUSION	-3.46012		0.00054		31174959	10.1016/j.neuron.2019.05.013	ColladoTorres_neuron_twas etal. Neuron	BRAIN
COG8	Q96MW5	18623	TRANS	BIP_PGC3_noukb	DECODE_Specific	+,NA		0.0684587	0.0684587	DECODE	DECODE	0.287823	466.273	SCZ_PGC2	COG8	Transcriptome	HIPPO	TWAS	Collado-Torres	FUSION	3.05077		0.00228		31174959	10.1016/j.neuron.2019.05.013	ColladoTorres_neuron_twas etal. Neuron	BRAIN
COG8	Q96MW5	18623	TRANS	BIP_PGC3_noukb	DECODE_Specific	+,NA		0.0684587	0.0684587	DECODE	DECODE	0.287823	466.273	SCZ_PGC2_ChinesEASMeta	COG8	Transcriptome	DLPFC	TWAS	CMC	FUSION	4.6242		3.76e-06		34380480	10.1186/s12916-021-02039-9	Liu et all BMC Med	BRAIN
COG8	Q96MW5	18623	TRANS	BIP_PGC3_noukb	DECODE_Specific	+,NA		0.0684587	0.0684587	DECODE	DECODE	0.287823	466.273	CLOZUK+PGC SCZ	COG8	Transcriptome	BRAIN CORTEX	TWAS	GTEx	FUSION	4.75618		1.97e-06		31626773	0.1016/j.cell.2019.09.021	Walker et all Cell	BRAIN
COG8	Q96MW5	18623	TRANS	BIP_PGC3_noukb	DECODE_Specific	+,NA		0.0684587	0.0684587	DECODE	DECODE	0.287823	466.273	CLOZUK+PGC SCZ	COG8	Transcriptome	BRAIN CORTEX	TWAS	CMC	FUSION	4.58921		4.45e-06		31626773	0.1016/j.cell.2019.09.021	Walker et all Cell	BRAIN
COG8	Q96MW5	18623	TRANS	BIP_PGC3_noukb	DECODE_Specific	+,NA		0.0684587	0.0684587	DECODE	DECODE	0.287823	466.273	CLOZUK+PGC SCZ	COG8	Transcriptome	BRAIN CORTEX	COLOC	GTEx	COLOC				0.957	31626773	0.1016/j.cell.2019.09.021	Walker et all Cell	BRAIN
COG8	Q96MW5	18623	TRANS	BIP_PGC3_noukb	DECODE_Specific	+,NA		0.0684587	0.0684587	DECODE	DECODE	0.287823	466.273	CLOZUK+PGC SCZ	COG8	Transcriptome	BRAIN CORTEX	COLOC	CMC	COLOC				0.963	31626773	0.1016/j.cell.2019.09.021	Walker et all Cell	BRAIN
COG8	Q96MW5	18623	TRANS	BIP_PGC3_noukb	DECODE_Specific	+,NA		0.0684587	0.0684587	DECODE	DECODE	0.287823	466.273	bipolar disorder	COG8	Transcriptome	CORTEX	COLOC	MetaBrain	coloc				0.811495	36823318	10.1038/s41588-023-01300-6	Klein et all Nat Genet	BRAIN
COG8	Q96MW5	18623	TRANS	BIP_PGC3_noukb	DECODE_Specific	+,NA		0.0684587	0.0684587	DECODE	DECODE	0.287823	466.273	Bipolar_Disorder_Type1	COG8	Transcriptome	Brain_Caudate_basal_ganglia	TWAS	GTeX	FUSION			4.21e-05		35912095	10.3389/fcell.2022.956265	Huang Y et al	Brain
COG8	Q96MW5	18623	TRANS	BIP_PGC3_noukb	DECODE_Specific	+,NA		0.0684587	0.0684587	DECODE	DECODE	0.287823	466.273	Bipolar_Disorder_Type1	COG8	Transcriptome	Brain_Cortex	TWAS	GTeX	FUSION			0.000328		35912095	10.3389/fcell.2022.956265	Huang Y et al	Brain
COG8	Q96MW5	18623	TRANS	BIP_PGC3_noukb	DECODE_Specific	+,NA		0.0684587	0.0684587	DECODE	DECODE	0.287823	466.273	SCZ	COG8	Transcriptome	Brain_Frontal_Cortex_BA9	TWAS	GteX	FUSION			0.000383		34416157	10.1016/j.ajhg.2021.07.011	Ayg√ºn N et al	Brain
COG8	Q96MW5	18623	TRANS	Cognition_Meta	DECODE_Specific	+,NA		0.00579481	0.00579481	DECODE	DECODE	0.082055	39.4684	SCZ_PGC3	COG8	Transcriptome	DLPFC	MR	CMC+GTEX	MendelianRandomization			0.145055		35460606	10.1016/j.ajhg.2022.04.004	Jiang eet all Am J Hum Genet	BRAIN
COG8	Q96MW5	18623	TRANS	Cognition_Meta	DECODE_Specific	+,NA		0.00579481	0.00579481	DECODE	DECODE	0.082055	39.4684	SCZ_PGC3	COG8	Transcriptome	DLPFC	MR	CMC+GTEX	MendelianRandomization			0.10874		35460606	10.1016/j.ajhg.2022.04.004	Jiang eet all Am J Hum Genet	BRAIN
COG8	Q96MW5	18623	TRANS	Cognition_Meta	DECODE_Specific	+,NA		0.00579481	0.00579481	DECODE	DECODE	0.082055	39.4684	SCZ_PGC3	COG8	Transcriptome	DLPFC	MR	CMC+GTEX	MendelianRandomization			0.305244		35460606	10.1016/j.ajhg.2022.04.004	Jiang eet all Am J Hum Genet	BRAIN
COG8	Q96MW5	18623	TRANS	Cognition_Meta	DECODE_Specific	+,NA		0.00579481	0.00579481	DECODE	DECODE	0.082055	39.4684	SCZ_PGC3	COG8	Transcriptome	DLPFC	MR	CMC+GTEX	EMIC			0.0275985		35460606	10.1016/j.ajhg.2022.04.004	Jiang eet all Am J Hum Genet	BRAIN
COG8	Q96MW5	18623	TRANS	Cognition_Meta	DECODE_Specific	+,NA		0.00579481	0.00579481	DECODE	DECODE	0.082055	39.4684	BIP_2019_Stahl_etall	COG8	Transcriptome	DLPFC	MR	CMC+GTEX	MendelianRandomization			0.0902915		35460606	10.1016/j.ajhg.2022.04.004	Jiang eet all Am J Hum Genet	BRAIN
COG8	Q96MW5	18623	TRANS	Cognition_Meta	DECODE_Specific	+,NA		0.00579481	0.00579481	DECODE	DECODE	0.082055	39.4684	BIP_2019_Stahl_etall	COG8	Transcriptome	DLPFC	MR	CMC+GTEX	MendelianRandomization			0.0461976		35460606	10.1016/j.ajhg.2022.04.004	Jiang eet all Am J Hum Genet	BRAIN
COG8	Q96MW5	18623	TRANS	Cognition_Meta	DECODE_Specific	+,NA		0.00579481	0.00579481	DECODE	DECODE	0.082055	39.4684	BIP_2019_Stahl_etall	COG8	Transcriptome	DLPFC	MR	CMC+GTEX	MendelianRandomization			0.889379		35460606	10.1016/j.ajhg.2022.04.004	Jiang eet all Am J Hum Genet	BRAIN
COG8	Q96MW5	18623	TRANS	Cognition_Meta	DECODE_Specific	+,NA		0.00579481	0.00579481	DECODE	DECODE	0.082055	39.4684	BIP_2019_Stahl_etall	COG8	Transcriptome	DLPFC	MR	CMC+GTEX	EMIC			0.00458751		35460606	10.1016/j.ajhg.2022.04.004	Jiang eet all Am J Hum Genet	BRAIN
COG8	Q96MW5	18623	TRANS	Cognition_Meta	DECODE_Specific	+,NA		0.00579481	0.00579481	DECODE	DECODE	0.082055	39.4684	Deepression_Wray_tall	COG8	Transcriptome	BRAIN DLPFC	MR	PsychENCODE	TwoSampleMR	0	0.01	0.696		35296807	10.1038/s41380-022-01507-9	Deng et all Mol Psychiatry	BRAIN
COG8	Q96MW5	18623	TRANS	Cognition_Meta	DECODE_Specific	+,NA		0.00579481	0.00579481	DECODE	DECODE	0.082055	39.4684	bipolar disorder	COG8	Proteiome	CORTEX	MR	MetaBrain	TwoSampleMR	0.13641	0.0334607	4.56768e-05		36823318	10.1038/s41588-023-01300-6	Klein et all Nat Genet	BRAIN
COG8	Q96MW5	18623	TRANS	Cognition_Meta	DECODE_Specific	+,NA		0.00579481	0.00579481	DECODE	DECODE	0.082055	39.4684	SCZ PGC wave3	COG8	Transcriptome	GTEX DLPFC EQTL	JTI	GTEx	JTI	0.1		1.06e-07		34628600	10.1038/s41588-020-0706-2	Zhou et all Mol Neurobiol	BRAIN
COG8	Q96MW5	18623	TRANS	Cognition_Meta	DECODE_Specific	+,NA		0.00579481	0.00579481	DECODE	DECODE	0.082055	39.4684	SCZ PGC wave3	COG8	Transcriptome	GTEX HIPPOCAMPUS	JTI	GTEx	JTI	0.22		4.66e-06		34628600	10.1038/s41588-020-0706-2	Zhou et all Mol Neurobiol	BRAIN
COG8	Q96MW5	18623	TRANS	Cognition_Meta	DECODE_Specific	+,NA		0.00579481	0.00579481	DECODE	DECODE	0.082055	39.4684	SCZ PGC wave3	COG8	Transcriptome	GTEX CEREBELLUM	JTI	GTEx	JTI	0.22		2.88e-06		34628600	10.1038/s41588-020-0706-2	Zhou et all Mol Neurobiol	BRAIN
COG8	Q96MW5	18623	TRANS	Cognition_Meta	DECODE_Specific	+,NA		0.00579481	0.00579481	DECODE	DECODE	0.082055	39.4684	SCZ PGC wave3	COG8	Transcriptome	PSYCHENCODE DLPFC	JTI	PsychENCODE	JTI	1.86		3.39e-06		34628600	10.1038/s41588-020-0706-2	Zhou et all Mol Neurobiol	BRAIN
COG8	Q96MW5	18623	TRANS	Cognition_Meta	DECODE_Specific	+,NA		0.00579481	0.00579481	DECODE	DECODE	0.082055	39.4684	SCZ_PGC3	COG8	Transcriptome	DLPFC	SMR	CMC+GTEX	SMR	0.10983	0.0340744	0.00126742		35460606	10.1016/j.ajhg.2022.04.004	Jiang eet all Am J Hum Genet	BRAIN
COG8	Q96MW5	18623	TRANS	Cognition_Meta	DECODE_Specific	+,NA		0.00579481	0.00579481	DECODE	DECODE	0.082055	39.4684	SCZ_PGC3	COG8	Transcriptome_Transcriptlvel	DLPFC	SMR	CMC+GTEX	SMR	0.0941151	0.0277835	0.000705477		35460606	10.1016/j.ajhg.2022.04.004	Jiang eet all Am J Hum Genet	BRAIN
COG8	Q96MW5	18623	TRANS	Cognition_Meta	DECODE_Specific	+,NA		0.00579481	0.00579481	DECODE	DECODE	0.082055	39.4684	SCZ.Clozuk.2018	COG8	Transcriptome	BRAIN	SMR	PsychENCODE	SMR	0.118891	0.0281448	2.4e-05		30545856	10.1126/science.aat8127	Gandal et all science	BRAIN
COG8	Q96MW5	18623	TRANS	Cognition_Meta	DECODE_Specific	+,NA		0.00579481	0.00579481	DECODE	DECODE	0.082055	39.4684	BD.PGC.ruderferCell2018	COG8	Transcriptome	BRAIN	SMR	PsychENCODE	SMR	0.13183	0.0416496	0.00154972		30545856	10.1126/science.aat8127	Gandal et all science	BRAIN
COG8	Q96MW5	18623	TRANS	Cognition_Meta	DECODE_Specific	+,NA		0.00579481	0.00579481	DECODE	DECODE	0.082055	39.4684	MDD	COG8	Proteiome	BRAIN	SMR	BrainMeta	SMR	-0.00263252	0.00865145	0.760909		37415601	10.3389/fgene.2023.1191264	Gedik et all Front Genet	BRAIN
COG8	Q96MW5	18623	TRANS	Cognition_Meta	DECODE_Specific	+,NA		0.00579481	0.00579481	DECODE	DECODE	0.082055	39.4684	BIP	COG8	Proteiome	BRAIN	SMR	BrainMeta	SMR	0.0774659	0.0194792	6.98e-05		37415601	10.3389/fgene.2023.1191264	Gedik et all Front Genet	BRAIN
COG8	Q96MW5	18623	TRANS	Cognition_Meta	DECODE_Specific	+,NA		0.00579481	0.00579481	DECODE	DECODE	0.082055	39.4684	SCZ	COG8	Proteiome	BRAIN	SMR	BrainMeta	SMR	0.0699327	0.0169912	3.86e-05		37415601	10.3389/fgene.2023.1191264	Gedik et all Front Genet	BRAIN
COG8	Q96MW5	18623	TRANS	Cognition_Meta	DECODE_Specific	+,NA		0.00579481	0.00579481	DECODE	DECODE	0.082055	39.4684	SCZ	COG8	Transcriptome	BRAIN_DLPFC	TWAS	CMC	FUSION	4.5892		4.45e-06		31691811	10.1093/hmg/ddz253	Hall et al Hum Mol Genet	BRAIN
COG8	Q96MW5	18623	TRANS	Cognition_Meta	DECODE_Specific	+,NA		0.00579481	0.00579481	DECODE	DECODE	0.082055	39.4684	SCZ.Clozuk.2018	COG8	Transcriptome	BRAIN	TWAS	PsychENCODE	FUSION	4.86404		1.15e-06		30545856	10.1126/science.aat8127	Gandal et all science	BRAIN
COG8	Q96MW5	18623	TRANS	Cognition_Meta	DECODE_Specific	+,NA		0.00579481	0.00579481	DECODE	DECODE	0.082055	39.4684	BD.PGC.ruderferCell2018	COG8	Transcriptome	BRAIN	TWAS	PsychENCODE	FUSION	3.22861		0.001244		30545856	10.1126/science.aat8127	Gandal et all science	BRAIN
COG8	Q96MW5	18623	TRANS	Cognition_Meta	DECODE_Specific	+,NA		0.00579481	0.00579481	DECODE	DECODE	0.082055	39.4684	SCZ_PGC2+CLOZUK	COG8	Transcriptome	DLPFC	TWAS	Collado-Torres	FUSION	-4.532		5.84e-06		31174959	10.1016/j.neuron.2019.05.013	ColladoTorres_neuron_twas etal. Neuron	BRAIN
COG8	Q96MW5	18623	TRANS	Cognition_Meta	DECODE_Specific	+,NA		0.00579481	0.00579481	DECODE	DECODE	0.082055	39.4684	SCZ_PGC2+CLOZUK	COG8	Transcriptome	DLPFC	TWAS	Collado-Torres	FUSION	4.48263		7.37e-06		31174959	10.1016/j.neuron.2019.05.013	ColladoTorres_neuron_twas etal. Neuron	BRAIN
COG8	Q96MW5	18623	TRANS	Cognition_Meta	DECODE_Specific	+,NA		0.00579481	0.00579481	DECODE	DECODE	0.082055	39.4684	SCZ_PGC2+CLOZUK	COG8	Transcriptome	DLPFC	TWAS	Collado-Torres	FUSION	4.4818		7.4e-06		31174959	10.1016/j.neuron.2019.05.013	ColladoTorres_neuron_twas etal. Neuron	BRAIN
COG8	Q96MW5	18623	TRANS	Cognition_Meta	DECODE_Specific	+,NA		0.00579481	0.00579481	DECODE	DECODE	0.082055	39.4684	SCZ_PGC2+CLOZUK	COG8	Transcriptome	DLPFC	TWAS	Collado-Torres	FUSION	4.4297		9.44e-06		31174959	10.1016/j.neuron.2019.05.013	ColladoTorres_neuron_twas etal. Neuron	BRAIN
COG8	Q96MW5	18623	TRANS	Cognition_Meta	DECODE_Specific	+,NA		0.00579481	0.00579481	DECODE	DECODE	0.082055	39.4684	SCZ_PGC2+CLOZUK	COG8	Transcriptome	DLPFC	TWAS	Collado-Torres	FUSION	4.37		1.24e-05		31174959	10.1016/j.neuron.2019.05.013	ColladoTorres_neuron_twas etal. Neuron	BRAIN
COG8	Q96MW5	18623	TRANS	Cognition_Meta	DECODE_Specific	+,NA		0.00579481	0.00579481	DECODE	DECODE	0.082055	39.4684	SCZ_PGC2+CLOZUK	COG8	Transcriptome	DLPFC	TWAS	Collado-Torres	FUSION	-4.34943		1.36e-05		31174959	10.1016/j.neuron.2019.05.013	ColladoTorres_neuron_twas etal. Neuron	BRAIN
COG8	Q96MW5	18623	TRANS	Cognition_Meta	DECODE_Specific	+,NA		0.00579481	0.00579481	DECODE	DECODE	0.082055	39.4684	SCZ_PGC2+CLOZUK	COG8	Transcriptome	DLPFC	TWAS	Collado-Torres	FUSION	-4.12534		3.7e-05		31174959	10.1016/j.neuron.2019.05.013	ColladoTorres_neuron_twas etal. Neuron	BRAIN
COG8	Q96MW5	18623	TRANS	Cognition_Meta	DECODE_Specific	+,NA		0.00579481	0.00579481	DECODE	DECODE	0.082055	39.4684	SCZ_PGC2+CLOZUK	COG8	Transcriptome	DLPFC	TWAS	Collado-Torres	FUSION	-3.99227		6.54e-05		31174959	10.1016/j.neuron.2019.05.013	ColladoTorres_neuron_twas etal. Neuron	BRAIN
COG8	Q96MW5	18623	TRANS	Cognition_Meta	DECODE_Specific	+,NA		0.00579481	0.00579481	DECODE	DECODE	0.082055	39.4684	SCZ_PGC2+CLOZUK	COG8	Transcriptome	DLPFC	TWAS	Collado-Torres	FUSION	3.96		7.4e-05		31174959	10.1016/j.neuron.2019.05.013	ColladoTorres_neuron_twas etal. Neuron	BRAIN
COG8	Q96MW5	18623	TRANS	Cognition_Meta	DECODE_Specific	+,NA		0.00579481	0.00579481	DECODE	DECODE	0.082055	39.4684	SCZ_PGC2+CLOZUK	COG8	Transcriptome	DLPFC	TWAS	Collado-Torres	FUSION	3.69635		0.000219		31174959	10.1016/j.neuron.2019.05.013	ColladoTorres_neuron_twas etal. Neuron	BRAIN
COG8	Q96MW5	18623	TRANS	Cognition_Meta	DECODE_Specific	+,NA		0.00579481	0.00579481	DECODE	DECODE	0.082055	39.4684	SCZ_PGC2+CLOZUK	COG8	Transcriptome	HIPPO	TWAS	Collado-Torres	FUSION	4.53947		5.64e-06		31174959	10.1016/j.neuron.2019.05.013	ColladoTorres_neuron_twas etal. Neuron	BRAIN
COG8	Q96MW5	18623	TRANS	Cognition_Meta	DECODE_Specific	+,NA		0.00579481	0.00579481	DECODE	DECODE	0.082055	39.4684	SCZ_PGC2+CLOZUK	COG8	Transcriptome	HIPPO	TWAS	Collado-Torres	FUSION	4.53889		5.66e-06		31174959	10.1016/j.neuron.2019.05.013	ColladoTorres_neuron_twas etal. Neuron	BRAIN
COG8	Q96MW5	18623	TRANS	Cognition_Meta	DECODE_Specific	+,NA		0.00579481	0.00579481	DECODE	DECODE	0.082055	39.4684	SCZ_PGC2+CLOZUK	COG8	Transcriptome	HIPPO	TWAS	Collado-Torres	FUSION	-4.4056		1.06e-05		31174959	10.1016/j.neuron.2019.05.013	ColladoTorres_neuron_twas etal. Neuron	BRAIN
COG8	Q96MW5	18623	TRANS	Cognition_Meta	DECODE_Specific	+,NA		0.00579481	0.00579481	DECODE	DECODE	0.082055	39.4684	SCZ_PGC2+CLOZUK	COG8	Transcriptome	HIPPO	TWAS	Collado-Torres	FUSION	3.77119		0.000162		31174959	10.1016/j.neuron.2019.05.013	ColladoTorres_neuron_twas etal. Neuron	BRAIN
COG8	Q96MW5	18623	TRANS	Cognition_Meta	DECODE_Specific	+,NA		0.00579481	0.00579481	DECODE	DECODE	0.082055	39.4684	SCZ_PGC2	COG8	Transcriptome	DLPFC	TWAS	Collado-Torres	FUSION	3.62152		0.000293		31174959	10.1016/j.neuron.2019.05.013	ColladoTorres_neuron_twas etal. Neuron	BRAIN
COG8	Q96MW5	18623	TRANS	Cognition_Meta	DECODE_Specific	+,NA		0.00579481	0.00579481	DECODE	DECODE	0.082055	39.4684	SCZ_PGC2	COG8	Transcriptome	DLPFC	TWAS	Collado-Torres	FUSION	-3.5		0.000457		31174959	10.1016/j.neuron.2019.05.013	ColladoTorres_neuron_twas etal. Neuron	BRAIN
COG8	Q96MW5	18623	TRANS	Cognition_Meta	DECODE_Specific	+,NA		0.00579481	0.00579481	DECODE	DECODE	0.082055	39.4684	SCZ_PGC2	COG8	Transcriptome	DLPFC	TWAS	Collado-Torres	FUSION	3.43007		0.000603		31174959	10.1016/j.neuron.2019.05.013	ColladoTorres_neuron_twas etal. Neuron	BRAIN
COG8	Q96MW5	18623	TRANS	Cognition_Meta	DECODE_Specific	+,NA		0.00579481	0.00579481	DECODE	DECODE	0.082055	39.4684	SCZ_PGC2	COG8	Transcriptome	DLPFC	TWAS	Collado-Torres	FUSION	3.42374		0.000618		31174959	10.1016/j.neuron.2019.05.013	ColladoTorres_neuron_twas etal. Neuron	BRAIN
COG8	Q96MW5	18623	TRANS	Cognition_Meta	DECODE_Specific	+,NA		0.00579481	0.00579481	DECODE	DECODE	0.082055	39.4684	SCZ_PGC2	COG8	Transcriptome	DLPFC	TWAS	Collado-Torres	FUSION	3.34		0.00085		31174959	10.1016/j.neuron.2019.05.013	ColladoTorres_neuron_twas etal. Neuron	BRAIN
COG8	Q96MW5	18623	TRANS	Cognition_Meta	DECODE_Specific	+,NA		0.00579481	0.00579481	DECODE	DECODE	0.082055	39.4684	SCZ_PGC2	COG8	Transcriptome	DLPFC	TWAS	Collado-Torres	FUSION	3.22577		0.00126		31174959	10.1016/j.neuron.2019.05.013	ColladoTorres_neuron_twas etal. Neuron	BRAIN
COG8	Q96MW5	18623	TRANS	Cognition_Meta	DECODE_Specific	+,NA		0.00579481	0.00579481	DECODE	DECODE	0.082055	39.4684	SCZ_PGC2	COG8	Transcriptome	DLPFC	TWAS	Collado-Torres	FUSION	-3.1788		0.00148		31174959	10.1016/j.neuron.2019.05.013	ColladoTorres_neuron_twas etal. Neuron	BRAIN
COG8	Q96MW5	18623	TRANS	Cognition_Meta	DECODE_Specific	+,NA		0.00579481	0.00579481	DECODE	DECODE	0.082055	39.4684	SCZ_PGC2	COG8	Transcriptome	HIPPO	TWAS	Collado-Torres	FUSION	3.55066		0.000384		31174959	10.1016/j.neuron.2019.05.013	ColladoTorres_neuron_twas etal. Neuron	BRAIN
COG8	Q96MW5	18623	TRANS	Cognition_Meta	DECODE_Specific	+,NA		0.00579481	0.00579481	DECODE	DECODE	0.082055	39.4684	SCZ_PGC2	COG8	Transcriptome	HIPPO	TWAS	Collado-Torres	FUSION	3.51366		0.000442		31174959	10.1016/j.neuron.2019.05.013	ColladoTorres_neuron_twas etal. Neuron	BRAIN
COG8	Q96MW5	18623	TRANS	Cognition_Meta	DECODE_Specific	+,NA		0.00579481	0.00579481	DECODE	DECODE	0.082055	39.4684	SCZ_PGC2	COG8	Transcriptome	HIPPO	TWAS	Collado-Torres	FUSION	-3.46012		0.00054		31174959	10.1016/j.neuron.2019.05.013	ColladoTorres_neuron_twas etal. Neuron	BRAIN
COG8	Q96MW5	18623	TRANS	Cognition_Meta	DECODE_Specific	+,NA		0.00579481	0.00579481	DECODE	DECODE	0.082055	39.4684	SCZ_PGC2	COG8	Transcriptome	HIPPO	TWAS	Collado-Torres	FUSION	3.05077		0.00228		31174959	10.1016/j.neuron.2019.05.013	ColladoTorres_neuron_twas etal. Neuron	BRAIN
COG8	Q96MW5	18623	TRANS	Cognition_Meta	DECODE_Specific	+,NA		0.00579481	0.00579481	DECODE	DECODE	0.082055	39.4684	SCZ_PGC2_ChinesEASMeta	COG8	Transcriptome	DLPFC	TWAS	CMC	FUSION	4.6242		3.76e-06		34380480	10.1186/s12916-021-02039-9	Liu et all BMC Med	BRAIN
COG8	Q96MW5	18623	TRANS	Cognition_Meta	DECODE_Specific	+,NA		0.00579481	0.00579481	DECODE	DECODE	0.082055	39.4684	CLOZUK+PGC SCZ	COG8	Transcriptome	BRAIN CORTEX	TWAS	GTEx	FUSION	4.75618		1.97e-06		31626773	0.1016/j.cell.2019.09.021	Walker et all Cell	BRAIN
COG8	Q96MW5	18623	TRANS	Cognition_Meta	DECODE_Specific	+,NA		0.00579481	0.00579481	DECODE	DECODE	0.082055	39.4684	CLOZUK+PGC SCZ	COG8	Transcriptome	BRAIN CORTEX	TWAS	CMC	FUSION	4.58921		4.45e-06		31626773	0.1016/j.cell.2019.09.021	Walker et all Cell	BRAIN
COG8	Q96MW5	18623	TRANS	Cognition_Meta	DECODE_Specific	+,NA		0.00579481	0.00579481	DECODE	DECODE	0.082055	39.4684	CLOZUK+PGC SCZ	COG8	Transcriptome	BRAIN CORTEX	COLOC	GTEx	COLOC				0.957	31626773	0.1016/j.cell.2019.09.021	Walker et all Cell	BRAIN
COG8	Q96MW5	18623	TRANS	Cognition_Meta	DECODE_Specific	+,NA		0.00579481	0.00579481	DECODE	DECODE	0.082055	39.4684	CLOZUK+PGC SCZ	COG8	Transcriptome	BRAIN CORTEX	COLOC	CMC	COLOC				0.963	31626773	0.1016/j.cell.2019.09.021	Walker et all Cell	BRAIN
COG8	Q96MW5	18623	TRANS	Cognition_Meta	DECODE_Specific	+,NA		0.00579481	0.00579481	DECODE	DECODE	0.082055	39.4684	bipolar disorder	COG8	Transcriptome	CORTEX	COLOC	MetaBrain	coloc				0.811495	36823318	10.1038/s41588-023-01300-6	Klein et all Nat Genet	BRAIN
COG8	Q96MW5	18623	TRANS	Cognition_Meta	DECODE_Specific	+,NA		0.00579481	0.00579481	DECODE	DECODE	0.082055	39.4684	Bipolar_Disorder_Type1	COG8	Transcriptome	Brain_Caudate_basal_ganglia	TWAS	GTeX	FUSION			4.21e-05		35912095	10.3389/fcell.2022.956265	Huang Y et al	Brain
COG8	Q96MW5	18623	TRANS	Cognition_Meta	DECODE_Specific	+,NA		0.00579481	0.00579481	DECODE	DECODE	0.082055	39.4684	Bipolar_Disorder_Type1	COG8	Transcriptome	Brain_Cortex	TWAS	GTeX	FUSION			0.000328		35912095	10.3389/fcell.2022.956265	Huang Y et al	Brain
COG8	Q96MW5	18623	TRANS	Cognition_Meta	DECODE_Specific	+,NA		0.00579481	0.00579481	DECODE	DECODE	0.082055	39.4684	SCZ	COG8	Transcriptome	Brain_Frontal_Cortex_BA9	TWAS	GteX	FUSION			0.000383		34416157	10.1016/j.ajhg.2021.07.011	Ayg√ºn N et al	Brain
COG8	Q96MW5	18623	TRANS	Depression_iPSYCH_2023	DECODE_Specific	-,NA		0.502516	0.502516	DECODE	DECODE	1.42729	3422.64	SCZ_PGC3	COG8	Transcriptome	DLPFC	MR	CMC+GTEX	MendelianRandomization			0.145055		35460606	10.1016/j.ajhg.2022.04.004	Jiang eet all Am J Hum Genet	BRAIN
COG8	Q96MW5	18623	TRANS	Depression_iPSYCH_2023	DECODE_Specific	-,NA		0.502516	0.502516	DECODE	DECODE	1.42729	3422.64	SCZ_PGC3	COG8	Transcriptome	DLPFC	MR	CMC+GTEX	MendelianRandomization			0.10874		35460606	10.1016/j.ajhg.2022.04.004	Jiang eet all Am J Hum Genet	BRAIN
COG8	Q96MW5	18623	TRANS	Depression_iPSYCH_2023	DECODE_Specific	-,NA		0.502516	0.502516	DECODE	DECODE	1.42729	3422.64	SCZ_PGC3	COG8	Transcriptome	DLPFC	MR	CMC+GTEX	MendelianRandomization			0.305244		35460606	10.1016/j.ajhg.2022.04.004	Jiang eet all Am J Hum Genet	BRAIN
COG8	Q96MW5	18623	TRANS	Depression_iPSYCH_2023	DECODE_Specific	-,NA		0.502516	0.502516	DECODE	DECODE	1.42729	3422.64	SCZ_PGC3	COG8	Transcriptome	DLPFC	MR	CMC+GTEX	EMIC			0.0275985		35460606	10.1016/j.ajhg.2022.04.004	Jiang eet all Am J Hum Genet	BRAIN
COG8	Q96MW5	18623	TRANS	Depression_iPSYCH_2023	DECODE_Specific	-,NA		0.502516	0.502516	DECODE	DECODE	1.42729	3422.64	BIP_2019_Stahl_etall	COG8	Transcriptome	DLPFC	MR	CMC+GTEX	MendelianRandomization			0.0902915		35460606	10.1016/j.ajhg.2022.04.004	Jiang eet all Am J Hum Genet	BRAIN
COG8	Q96MW5	18623	TRANS	Depression_iPSYCH_2023	DECODE_Specific	-,NA		0.502516	0.502516	DECODE	DECODE	1.42729	3422.64	BIP_2019_Stahl_etall	COG8	Transcriptome	DLPFC	MR	CMC+GTEX	MendelianRandomization			0.0461976		35460606	10.1016/j.ajhg.2022.04.004	Jiang eet all Am J Hum Genet	BRAIN
COG8	Q96MW5	18623	TRANS	Depression_iPSYCH_2023	DECODE_Specific	-,NA		0.502516	0.502516	DECODE	DECODE	1.42729	3422.64	BIP_2019_Stahl_etall	COG8	Transcriptome	DLPFC	MR	CMC+GTEX	MendelianRandomization			0.889379		35460606	10.1016/j.ajhg.2022.04.004	Jiang eet all Am J Hum Genet	BRAIN
COG8	Q96MW5	18623	TRANS	Depression_iPSYCH_2023	DECODE_Specific	-,NA		0.502516	0.502516	DECODE	DECODE	1.42729	3422.64	BIP_2019_Stahl_etall	COG8	Transcriptome	DLPFC	MR	CMC+GTEX	EMIC			0.00458751		35460606	10.1016/j.ajhg.2022.04.004	Jiang eet all Am J Hum Genet	BRAIN
COG8	Q96MW5	18623	TRANS	Depression_iPSYCH_2023	DECODE_Specific	-,NA		0.502516	0.502516	DECODE	DECODE	1.42729	3422.64	Deepression_Wray_tall	COG8	Transcriptome	BRAIN DLPFC	MR	PsychENCODE	TwoSampleMR	0	0.01	0.696		35296807	10.1038/s41380-022-01507-9	Deng et all Mol Psychiatry	BRAIN
COG8	Q96MW5	18623	TRANS	Depression_iPSYCH_2023	DECODE_Specific	-,NA		0.502516	0.502516	DECODE	DECODE	1.42729	3422.64	bipolar disorder	COG8	Proteiome	CORTEX	MR	MetaBrain	TwoSampleMR	0.13641	0.0334607	4.56768e-05		36823318	10.1038/s41588-023-01300-6	Klein et all Nat Genet	BRAIN
COG8	Q96MW5	18623	TRANS	Depression_iPSYCH_2023	DECODE_Specific	-,NA		0.502516	0.502516	DECODE	DECODE	1.42729	3422.64	SCZ PGC wave3	COG8	Transcriptome	GTEX DLPFC EQTL	JTI	GTEx	JTI	0.1		1.06e-07		34628600	10.1038/s41588-020-0706-2	Zhou et all Mol Neurobiol	BRAIN
COG8	Q96MW5	18623	TRANS	Depression_iPSYCH_2023	DECODE_Specific	-,NA		0.502516	0.502516	DECODE	DECODE	1.42729	3422.64	SCZ PGC wave3	COG8	Transcriptome	GTEX HIPPOCAMPUS	JTI	GTEx	JTI	0.22		4.66e-06		34628600	10.1038/s41588-020-0706-2	Zhou et all Mol Neurobiol	BRAIN
COG8	Q96MW5	18623	TRANS	Depression_iPSYCH_2023	DECODE_Specific	-,NA		0.502516	0.502516	DECODE	DECODE	1.42729	3422.64	SCZ PGC wave3	COG8	Transcriptome	GTEX CEREBELLUM	JTI	GTEx	JTI	0.22		2.88e-06		34628600	10.1038/s41588-020-0706-2	Zhou et all Mol Neurobiol	BRAIN
COG8	Q96MW5	18623	TRANS	Depression_iPSYCH_2023	DECODE_Specific	-,NA		0.502516	0.502516	DECODE	DECODE	1.42729	3422.64	SCZ PGC wave3	COG8	Transcriptome	PSYCHENCODE DLPFC	JTI	PsychENCODE	JTI	1.86		3.39e-06		34628600	10.1038/s41588-020-0706-2	Zhou et all Mol Neurobiol	BRAIN
COG8	Q96MW5	18623	TRANS	Depression_iPSYCH_2023	DECODE_Specific	-,NA		0.502516	0.502516	DECODE	DECODE	1.42729	3422.64	SCZ_PGC3	COG8	Transcriptome	DLPFC	SMR	CMC+GTEX	SMR	0.10983	0.0340744	0.00126742		35460606	10.1016/j.ajhg.2022.04.004	Jiang eet all Am J Hum Genet	BRAIN
COG8	Q96MW5	18623	TRANS	Depression_iPSYCH_2023	DECODE_Specific	-,NA		0.502516	0.502516	DECODE	DECODE	1.42729	3422.64	SCZ_PGC3	COG8	Transcriptome_Transcriptlvel	DLPFC	SMR	CMC+GTEX	SMR	0.0941151	0.0277835	0.000705477		35460606	10.1016/j.ajhg.2022.04.004	Jiang eet all Am J Hum Genet	BRAIN
COG8	Q96MW5	18623	TRANS	Depression_iPSYCH_2023	DECODE_Specific	-,NA		0.502516	0.502516	DECODE	DECODE	1.42729	3422.64	SCZ.Clozuk.2018	COG8	Transcriptome	BRAIN	SMR	PsychENCODE	SMR	0.118891	0.0281448	2.4e-05		30545856	10.1126/science.aat8127	Gandal et all science	BRAIN
COG8	Q96MW5	18623	TRANS	Depression_iPSYCH_2023	DECODE_Specific	-,NA		0.502516	0.502516	DECODE	DECODE	1.42729	3422.64	BD.PGC.ruderferCell2018	COG8	Transcriptome	BRAIN	SMR	PsychENCODE	SMR	0.13183	0.0416496	0.00154972		30545856	10.1126/science.aat8127	Gandal et all science	BRAIN
COG8	Q96MW5	18623	TRANS	Depression_iPSYCH_2023	DECODE_Specific	-,NA		0.502516	0.502516	DECODE	DECODE	1.42729	3422.64	MDD	COG8	Proteiome	BRAIN	SMR	BrainMeta	SMR	-0.00263252	0.00865145	0.760909		37415601	10.3389/fgene.2023.1191264	Gedik et all Front Genet	BRAIN
COG8	Q96MW5	18623	TRANS	Depression_iPSYCH_2023	DECODE_Specific	-,NA		0.502516	0.502516	DECODE	DECODE	1.42729	3422.64	BIP	COG8	Proteiome	BRAIN	SMR	BrainMeta	SMR	0.0774659	0.0194792	6.98e-05		37415601	10.3389/fgene.2023.1191264	Gedik et all Front Genet	BRAIN
COG8	Q96MW5	18623	TRANS	Depression_iPSYCH_2023	DECODE_Specific	-,NA		0.502516	0.502516	DECODE	DECODE	1.42729	3422.64	SCZ	COG8	Proteiome	BRAIN	SMR	BrainMeta	SMR	0.0699327	0.0169912	3.86e-05		37415601	10.3389/fgene.2023.1191264	Gedik et all Front Genet	BRAIN
COG8	Q96MW5	18623	TRANS	Depression_iPSYCH_2023	DECODE_Specific	-,NA		0.502516	0.502516	DECODE	DECODE	1.42729	3422.64	SCZ	COG8	Transcriptome	BRAIN_DLPFC	TWAS	CMC	FUSION	4.5892		4.45e-06		31691811	10.1093/hmg/ddz253	Hall et al Hum Mol Genet	BRAIN
COG8	Q96MW5	18623	TRANS	Depression_iPSYCH_2023	DECODE_Specific	-,NA		0.502516	0.502516	DECODE	DECODE	1.42729	3422.64	SCZ.Clozuk.2018	COG8	Transcriptome	BRAIN	TWAS	PsychENCODE	FUSION	4.86404		1.15e-06		30545856	10.1126/science.aat8127	Gandal et all science	BRAIN
COG8	Q96MW5	18623	TRANS	Depression_iPSYCH_2023	DECODE_Specific	-,NA		0.502516	0.502516	DECODE	DECODE	1.42729	3422.64	BD.PGC.ruderferCell2018	COG8	Transcriptome	BRAIN	TWAS	PsychENCODE	FUSION	3.22861		0.001244		30545856	10.1126/science.aat8127	Gandal et all science	BRAIN
COG8	Q96MW5	18623	TRANS	Depression_iPSYCH_2023	DECODE_Specific	-,NA		0.502516	0.502516	DECODE	DECODE	1.42729	3422.64	SCZ_PGC2+CLOZUK	COG8	Transcriptome	DLPFC	TWAS	Collado-Torres	FUSION	-4.532		5.84e-06		31174959	10.1016/j.neuron.2019.05.013	ColladoTorres_neuron_twas etal. Neuron	BRAIN
COG8	Q96MW5	18623	TRANS	Depression_iPSYCH_2023	DECODE_Specific	-,NA		0.502516	0.502516	DECODE	DECODE	1.42729	3422.64	SCZ_PGC2+CLOZUK	COG8	Transcriptome	DLPFC	TWAS	Collado-Torres	FUSION	4.48263		7.37e-06		31174959	10.1016/j.neuron.2019.05.013	ColladoTorres_neuron_twas etal. Neuron	BRAIN
COG8	Q96MW5	18623	TRANS	Depression_iPSYCH_2023	DECODE_Specific	-,NA		0.502516	0.502516	DECODE	DECODE	1.42729	3422.64	SCZ_PGC2+CLOZUK	COG8	Transcriptome	DLPFC	TWAS	Collado-Torres	FUSION	4.4818		7.4e-06		31174959	10.1016/j.neuron.2019.05.013	ColladoTorres_neuron_twas etal. Neuron	BRAIN
COG8	Q96MW5	18623	TRANS	Depression_iPSYCH_2023	DECODE_Specific	-,NA		0.502516	0.502516	DECODE	DECODE	1.42729	3422.64	SCZ_PGC2+CLOZUK	COG8	Transcriptome	DLPFC	TWAS	Collado-Torres	FUSION	4.4297		9.44e-06		31174959	10.1016/j.neuron.2019.05.013	ColladoTorres_neuron_twas etal. Neuron	BRAIN
COG8	Q96MW5	18623	TRANS	Depression_iPSYCH_2023	DECODE_Specific	-,NA		0.502516	0.502516	DECODE	DECODE	1.42729	3422.64	SCZ_PGC2+CLOZUK	COG8	Transcriptome	DLPFC	TWAS	Collado-Torres	FUSION	4.37		1.24e-05		31174959	10.1016/j.neuron.2019.05.013	ColladoTorres_neuron_twas etal. Neuron	BRAIN
COG8	Q96MW5	18623	TRANS	Depression_iPSYCH_2023	DECODE_Specific	-,NA		0.502516	0.502516	DECODE	DECODE	1.42729	3422.64	SCZ_PGC2+CLOZUK	COG8	Transcriptome	DLPFC	TWAS	Collado-Torres	FUSION	-4.34943		1.36e-05		31174959	10.1016/j.neuron.2019.05.013	ColladoTorres_neuron_twas etal. Neuron	BRAIN
COG8	Q96MW5	18623	TRANS	Depression_iPSYCH_2023	DECODE_Specific	-,NA		0.502516	0.502516	DECODE	DECODE	1.42729	3422.64	SCZ_PGC2+CLOZUK	COG8	Transcriptome	DLPFC	TWAS	Collado-Torres	FUSION	-4.12534		3.7e-05		31174959	10.1016/j.neuron.2019.05.013	ColladoTorres_neuron_twas etal. Neuron	BRAIN
COG8	Q96MW5	18623	TRANS	Depression_iPSYCH_2023	DECODE_Specific	-,NA		0.502516	0.502516	DECODE	DECODE	1.42729	3422.64	SCZ_PGC2+CLOZUK	COG8	Transcriptome	DLPFC	TWAS	Collado-Torres	FUSION	-3.99227		6.54e-05		31174959	10.1016/j.neuron.2019.05.013	ColladoTorres_neuron_twas etal. Neuron	BRAIN
COG8	Q96MW5	18623	TRANS	Depression_iPSYCH_2023	DECODE_Specific	-,NA		0.502516	0.502516	DECODE	DECODE	1.42729	3422.64	SCZ_PGC2+CLOZUK	COG8	Transcriptome	DLPFC	TWAS	Collado-Torres	FUSION	3.96		7.4e-05		31174959	10.1016/j.neuron.2019.05.013	ColladoTorres_neuron_twas etal. Neuron	BRAIN
COG8	Q96MW5	18623	TRANS	Depression_iPSYCH_2023	DECODE_Specific	-,NA		0.502516	0.502516	DECODE	DECODE	1.42729	3422.64	SCZ_PGC2+CLOZUK	COG8	Transcriptome	DLPFC	TWAS	Collado-Torres	FUSION	3.69635		0.000219		31174959	10.1016/j.neuron.2019.05.013	ColladoTorres_neuron_twas etal. Neuron	BRAIN
COG8	Q96MW5	18623	TRANS	Depression_iPSYCH_2023	DECODE_Specific	-,NA		0.502516	0.502516	DECODE	DECODE	1.42729	3422.64	SCZ_PGC2+CLOZUK	COG8	Transcriptome	HIPPO	TWAS	Collado-Torres	FUSION	4.53947		5.64e-06		31174959	10.1016/j.neuron.2019.05.013	ColladoTorres_neuron_twas etal. Neuron	BRAIN
COG8	Q96MW5	18623	TRANS	Depression_iPSYCH_2023	DECODE_Specific	-,NA		0.502516	0.502516	DECODE	DECODE	1.42729	3422.64	SCZ_PGC2+CLOZUK	COG8	Transcriptome	HIPPO	TWAS	Collado-Torres	FUSION	4.53889		5.66e-06		31174959	10.1016/j.neuron.2019.05.013	ColladoTorres_neuron_twas etal. Neuron	BRAIN
COG8	Q96MW5	18623	TRANS	Depression_iPSYCH_2023	DECODE_Specific	-,NA		0.502516	0.502516	DECODE	DECODE	1.42729	3422.64	SCZ_PGC2+CLOZUK	COG8	Transcriptome	HIPPO	TWAS	Collado-Torres	FUSION	-4.4056		1.06e-05		31174959	10.1016/j.neuron.2019.05.013	ColladoTorres_neuron_twas etal. Neuron	BRAIN
COG8	Q96MW5	18623	TRANS	Depression_iPSYCH_2023	DECODE_Specific	-,NA		0.502516	0.502516	DECODE	DECODE	1.42729	3422.64	SCZ_PGC2+CLOZUK	COG8	Transcriptome	HIPPO	TWAS	Collado-Torres	FUSION	3.77119		0.000162		31174959	10.1016/j.neuron.2019.05.013	ColladoTorres_neuron_twas etal. Neuron	BRAIN
COG8	Q96MW5	18623	TRANS	Depression_iPSYCH_2023	DECODE_Specific	-,NA		0.502516	0.502516	DECODE	DECODE	1.42729	3422.64	SCZ_PGC2	COG8	Transcriptome	DLPFC	TWAS	Collado-Torres	FUSION	3.62152		0.000293		31174959	10.1016/j.neuron.2019.05.013	ColladoTorres_neuron_twas etal. Neuron	BRAIN
COG8	Q96MW5	18623	TRANS	Depression_iPSYCH_2023	DECODE_Specific	-,NA		0.502516	0.502516	DECODE	DECODE	1.42729	3422.64	SCZ_PGC2	COG8	Transcriptome	DLPFC	TWAS	Collado-Torres	FUSION	-3.5		0.000457		31174959	10.1016/j.neuron.2019.05.013	ColladoTorres_neuron_twas etal. Neuron	BRAIN
COG8	Q96MW5	18623	TRANS	Depression_iPSYCH_2023	DECODE_Specific	-,NA		0.502516	0.502516	DECODE	DECODE	1.42729	3422.64	SCZ_PGC2	COG8	Transcriptome	DLPFC	TWAS	Collado-Torres	FUSION	3.43007		0.000603		31174959	10.1016/j.neuron.2019.05.013	ColladoTorres_neuron_twas etal. Neuron	BRAIN
COG8	Q96MW5	18623	TRANS	Depression_iPSYCH_2023	DECODE_Specific	-,NA		0.502516	0.502516	DECODE	DECODE	1.42729	3422.64	SCZ_PGC2	COG8	Transcriptome	DLPFC	TWAS	Collado-Torres	FUSION	3.42374		0.000618		31174959	10.1016/j.neuron.2019.05.013	ColladoTorres_neuron_twas etal. Neuron	BRAIN
COG8	Q96MW5	18623	TRANS	Depression_iPSYCH_2023	DECODE_Specific	-,NA		0.502516	0.502516	DECODE	DECODE	1.42729	3422.64	SCZ_PGC2	COG8	Transcriptome	DLPFC	TWAS	Collado-Torres	FUSION	3.34		0.00085		31174959	10.1016/j.neuron.2019.05.013	ColladoTorres_neuron_twas etal. Neuron	BRAIN
COG8	Q96MW5	18623	TRANS	Depression_iPSYCH_2023	DECODE_Specific	-,NA		0.502516	0.502516	DECODE	DECODE	1.42729	3422.64	SCZ_PGC2	COG8	Transcriptome	DLPFC	TWAS	Collado-Torres	FUSION	3.22577		0.00126		31174959	10.1016/j.neuron.2019.05.013	ColladoTorres_neuron_twas etal. Neuron	BRAIN
COG8	Q96MW5	18623	TRANS	Depression_iPSYCH_2023	DECODE_Specific	-,NA		0.502516	0.502516	DECODE	DECODE	1.42729	3422.64	SCZ_PGC2	COG8	Transcriptome	DLPFC	TWAS	Collado-Torres	FUSION	-3.1788		0.00148		31174959	10.1016/j.neuron.2019.05.013	ColladoTorres_neuron_twas etal. Neuron	BRAIN
COG8	Q96MW5	18623	TRANS	Depression_iPSYCH_2023	DECODE_Specific	-,NA		0.502516	0.502516	DECODE	DECODE	1.42729	3422.64	SCZ_PGC2	COG8	Transcriptome	HIPPO	TWAS	Collado-Torres	FUSION	3.55066		0.000384		31174959	10.1016/j.neuron.2019.05.013	ColladoTorres_neuron_twas etal. Neuron	BRAIN
COG8	Q96MW5	18623	TRANS	Depression_iPSYCH_2023	DECODE_Specific	-,NA		0.502516	0.502516	DECODE	DECODE	1.42729	3422.64	SCZ_PGC2	COG8	Transcriptome	HIPPO	TWAS	Collado-Torres	FUSION	3.51366		0.000442		31174959	10.1016/j.neuron.2019.05.013	ColladoTorres_neuron_twas etal. Neuron	BRAIN
COG8	Q96MW5	18623	TRANS	Depression_iPSYCH_2023	DECODE_Specific	-,NA		0.502516	0.502516	DECODE	DECODE	1.42729	3422.64	SCZ_PGC2	COG8	Transcriptome	HIPPO	TWAS	Collado-Torres	FUSION	-3.46012		0.00054		31174959	10.1016/j.neuron.2019.05.013	ColladoTorres_neuron_twas etal. Neuron	BRAIN
COG8	Q96MW5	18623	TRANS	Depression_iPSYCH_2023	DECODE_Specific	-,NA		0.502516	0.502516	DECODE	DECODE	1.42729	3422.64	SCZ_PGC2	COG8	Transcriptome	HIPPO	TWAS	Collado-Torres	FUSION	3.05077		0.00228		31174959	10.1016/j.neuron.2019.05.013	ColladoTorres_neuron_twas etal. Neuron	BRAIN
COG8	Q96MW5	18623	TRANS	Depression_iPSYCH_2023	DECODE_Specific	-,NA		0.502516	0.502516	DECODE	DECODE	1.42729	3422.64	SCZ_PGC2_ChinesEASMeta	COG8	Transcriptome	DLPFC	TWAS	CMC	FUSION	4.6242		3.76e-06		34380480	10.1186/s12916-021-02039-9	Liu et all BMC Med	BRAIN
COG8	Q96MW5	18623	TRANS	Depression_iPSYCH_2023	DECODE_Specific	-,NA		0.502516	0.502516	DECODE	DECODE	1.42729	3422.64	CLOZUK+PGC SCZ	COG8	Transcriptome	BRAIN CORTEX	TWAS	GTEx	FUSION	4.75618		1.97e-06		31626773	0.1016/j.cell.2019.09.021	Walker et all Cell	BRAIN
COG8	Q96MW5	18623	TRANS	Depression_iPSYCH_2023	DECODE_Specific	-,NA		0.502516	0.502516	DECODE	DECODE	1.42729	3422.64	CLOZUK+PGC SCZ	COG8	Transcriptome	BRAIN CORTEX	TWAS	CMC	FUSION	4.58921		4.45e-06		31626773	0.1016/j.cell.2019.09.021	Walker et all Cell	BRAIN
COG8	Q96MW5	18623	TRANS	Depression_iPSYCH_2023	DECODE_Specific	-,NA		0.502516	0.502516	DECODE	DECODE	1.42729	3422.64	CLOZUK+PGC SCZ	COG8	Transcriptome	BRAIN CORTEX	COLOC	GTEx	COLOC				0.957	31626773	0.1016/j.cell.2019.09.021	Walker et all Cell	BRAIN
COG8	Q96MW5	18623	TRANS	Depression_iPSYCH_2023	DECODE_Specific	-,NA		0.502516	0.502516	DECODE	DECODE	1.42729	3422.64	CLOZUK+PGC SCZ	COG8	Transcriptome	BRAIN CORTEX	COLOC	CMC	COLOC				0.963	31626773	0.1016/j.cell.2019.09.021	Walker et all Cell	BRAIN
COG8	Q96MW5	18623	TRANS	Depression_iPSYCH_2023	DECODE_Specific	-,NA		0.502516	0.502516	DECODE	DECODE	1.42729	3422.64	bipolar disorder	COG8	Transcriptome	CORTEX	COLOC	MetaBrain	coloc				0.811495	36823318	10.1038/s41588-023-01300-6	Klein et all Nat Genet	BRAIN
COG8	Q96MW5	18623	TRANS	Depression_iPSYCH_2023	DECODE_Specific	-,NA		0.502516	0.502516	DECODE	DECODE	1.42729	3422.64	Bipolar_Disorder_Type1	COG8	Transcriptome	Brain_Caudate_basal_ganglia	TWAS	GTeX	FUSION			4.21e-05		35912095	10.3389/fcell.2022.956265	Huang Y et al	Brain
COG8	Q96MW5	18623	TRANS	Depression_iPSYCH_2023	DECODE_Specific	-,NA		0.502516	0.502516	DECODE	DECODE	1.42729	3422.64	Bipolar_Disorder_Type1	COG8	Transcriptome	Brain_Cortex	TWAS	GTeX	FUSION			0.000328		35912095	10.3389/fcell.2022.956265	Huang Y et al	Brain
COG8	Q96MW5	18623	TRANS	Depression_iPSYCH_2023	DECODE_Specific	-,NA		0.502516	0.502516	DECODE	DECODE	1.42729	3422.64	SCZ	COG8	Transcriptome	Brain_Frontal_Cortex_BA9	TWAS	GteX	FUSION			0.000383		34416157	10.1016/j.ajhg.2021.07.011	Ayg√ºn N et al	Brain
COG8	Q96MW5	18623	TRANS	PGC3_SCZ_NoUKB	DECODE_Specific	+,NA		0.0545409	0.0545409	DECODE	DECODE	0.273952	371.478	SCZ_PGC3	COG8	Transcriptome	DLPFC	MR	CMC+GTEX	MendelianRandomization			0.145055		35460606	10.1016/j.ajhg.2022.04.004	Jiang eet all Am J Hum Genet	BRAIN
COG8	Q96MW5	18623	TRANS	PGC3_SCZ_NoUKB	DECODE_Specific	+,NA		0.0545409	0.0545409	DECODE	DECODE	0.273952	371.478	SCZ_PGC3	COG8	Transcriptome	DLPFC	MR	CMC+GTEX	MendelianRandomization			0.10874		35460606	10.1016/j.ajhg.2022.04.004	Jiang eet all Am J Hum Genet	BRAIN
COG8	Q96MW5	18623	TRANS	PGC3_SCZ_NoUKB	DECODE_Specific	+,NA		0.0545409	0.0545409	DECODE	DECODE	0.273952	371.478	SCZ_PGC3	COG8	Transcriptome	DLPFC	MR	CMC+GTEX	MendelianRandomization			0.305244		35460606	10.1016/j.ajhg.2022.04.004	Jiang eet all Am J Hum Genet	BRAIN
COG8	Q96MW5	18623	TRANS	PGC3_SCZ_NoUKB	DECODE_Specific	+,NA		0.0545409	0.0545409	DECODE	DECODE	0.273952	371.478	SCZ_PGC3	COG8	Transcriptome	DLPFC	MR	CMC+GTEX	EMIC			0.0275985		35460606	10.1016/j.ajhg.2022.04.004	Jiang eet all Am J Hum Genet	BRAIN
COG8	Q96MW5	18623	TRANS	PGC3_SCZ_NoUKB	DECODE_Specific	+,NA		0.0545409	0.0545409	DECODE	DECODE	0.273952	371.478	BIP_2019_Stahl_etall	COG8	Transcriptome	DLPFC	MR	CMC+GTEX	MendelianRandomization			0.0902915		35460606	10.1016/j.ajhg.2022.04.004	Jiang eet all Am J Hum Genet	BRAIN
COG8	Q96MW5	18623	TRANS	PGC3_SCZ_NoUKB	DECODE_Specific	+,NA		0.0545409	0.0545409	DECODE	DECODE	0.273952	371.478	BIP_2019_Stahl_etall	COG8	Transcriptome	DLPFC	MR	CMC+GTEX	MendelianRandomization			0.0461976		35460606	10.1016/j.ajhg.2022.04.004	Jiang eet all Am J Hum Genet	BRAIN
COG8	Q96MW5	18623	TRANS	PGC3_SCZ_NoUKB	DECODE_Specific	+,NA		0.0545409	0.0545409	DECODE	DECODE	0.273952	371.478	BIP_2019_Stahl_etall	COG8	Transcriptome	DLPFC	MR	CMC+GTEX	MendelianRandomization			0.889379		35460606	10.1016/j.ajhg.2022.04.004	Jiang eet all Am J Hum Genet	BRAIN
COG8	Q96MW5	18623	TRANS	PGC3_SCZ_NoUKB	DECODE_Specific	+,NA		0.0545409	0.0545409	DECODE	DECODE	0.273952	371.478	BIP_2019_Stahl_etall	COG8	Transcriptome	DLPFC	MR	CMC+GTEX	EMIC			0.00458751		35460606	10.1016/j.ajhg.2022.04.004	Jiang eet all Am J Hum Genet	BRAIN
COG8	Q96MW5	18623	TRANS	PGC3_SCZ_NoUKB	DECODE_Specific	+,NA		0.0545409	0.0545409	DECODE	DECODE	0.273952	371.478	Deepression_Wray_tall	COG8	Transcriptome	BRAIN DLPFC	MR	PsychENCODE	TwoSampleMR	0	0.01	0.696		35296807	10.1038/s41380-022-01507-9	Deng et all Mol Psychiatry	BRAIN
COG8	Q96MW5	18623	TRANS	PGC3_SCZ_NoUKB	DECODE_Specific	+,NA		0.0545409	0.0545409	DECODE	DECODE	0.273952	371.478	bipolar disorder	COG8	Proteiome	CORTEX	MR	MetaBrain	TwoSampleMR	0.13641	0.0334607	4.56768e-05		36823318	10.1038/s41588-023-01300-6	Klein et all Nat Genet	BRAIN
COG8	Q96MW5	18623	TRANS	PGC3_SCZ_NoUKB	DECODE_Specific	+,NA		0.0545409	0.0545409	DECODE	DECODE	0.273952	371.478	SCZ PGC wave3	COG8	Transcriptome	GTEX DLPFC EQTL	JTI	GTEx	JTI	0.1		1.06e-07		34628600	10.1038/s41588-020-0706-2	Zhou et all Mol Neurobiol	BRAIN
COG8	Q96MW5	18623	TRANS	PGC3_SCZ_NoUKB	DECODE_Specific	+,NA		0.0545409	0.0545409	DECODE	DECODE	0.273952	371.478	SCZ PGC wave3	COG8	Transcriptome	GTEX HIPPOCAMPUS	JTI	GTEx	JTI	0.22		4.66e-06		34628600	10.1038/s41588-020-0706-2	Zhou et all Mol Neurobiol	BRAIN
COG8	Q96MW5	18623	TRANS	PGC3_SCZ_NoUKB	DECODE_Specific	+,NA		0.0545409	0.0545409	DECODE	DECODE	0.273952	371.478	SCZ PGC wave3	COG8	Transcriptome	GTEX CEREBELLUM	JTI	GTEx	JTI	0.22		2.88e-06		34628600	10.1038/s41588-020-0706-2	Zhou et all Mol Neurobiol	BRAIN
COG8	Q96MW5	18623	TRANS	PGC3_SCZ_NoUKB	DECODE_Specific	+,NA		0.0545409	0.0545409	DECODE	DECODE	0.273952	371.478	SCZ PGC wave3	COG8	Transcriptome	PSYCHENCODE DLPFC	JTI	PsychENCODE	JTI	1.86		3.39e-06		34628600	10.1038/s41588-020-0706-2	Zhou et all Mol Neurobiol	BRAIN
COG8	Q96MW5	18623	TRANS	PGC3_SCZ_NoUKB	DECODE_Specific	+,NA		0.0545409	0.0545409	DECODE	DECODE	0.273952	371.478	SCZ_PGC3	COG8	Transcriptome	DLPFC	SMR	CMC+GTEX	SMR	0.10983	0.0340744	0.00126742		35460606	10.1016/j.ajhg.2022.04.004	Jiang eet all Am J Hum Genet	BRAIN
COG8	Q96MW5	18623	TRANS	PGC3_SCZ_NoUKB	DECODE_Specific	+,NA		0.0545409	0.0545409	DECODE	DECODE	0.273952	371.478	SCZ_PGC3	COG8	Transcriptome_Transcriptlvel	DLPFC	SMR	CMC+GTEX	SMR	0.0941151	0.0277835	0.000705477		35460606	10.1016/j.ajhg.2022.04.004	Jiang eet all Am J Hum Genet	BRAIN
COG8	Q96MW5	18623	TRANS	PGC3_SCZ_NoUKB	DECODE_Specific	+,NA		0.0545409	0.0545409	DECODE	DECODE	0.273952	371.478	SCZ.Clozuk.2018	COG8	Transcriptome	BRAIN	SMR	PsychENCODE	SMR	0.118891	0.0281448	2.4e-05		30545856	10.1126/science.aat8127	Gandal et all science	BRAIN
COG8	Q96MW5	18623	TRANS	PGC3_SCZ_NoUKB	DECODE_Specific	+,NA		0.0545409	0.0545409	DECODE	DECODE	0.273952	371.478	BD.PGC.ruderferCell2018	COG8	Transcriptome	BRAIN	SMR	PsychENCODE	SMR	0.13183	0.0416496	0.00154972		30545856	10.1126/science.aat8127	Gandal et all science	BRAIN
COG8	Q96MW5	18623	TRANS	PGC3_SCZ_NoUKB	DECODE_Specific	+,NA		0.0545409	0.0545409	DECODE	DECODE	0.273952	371.478	MDD	COG8	Proteiome	BRAIN	SMR	BrainMeta	SMR	-0.00263252	0.00865145	0.760909		37415601	10.3389/fgene.2023.1191264	Gedik et all Front Genet	BRAIN
COG8	Q96MW5	18623	TRANS	PGC3_SCZ_NoUKB	DECODE_Specific	+,NA		0.0545409	0.0545409	DECODE	DECODE	0.273952	371.478	BIP	COG8	Proteiome	BRAIN	SMR	BrainMeta	SMR	0.0774659	0.0194792	6.98e-05		37415601	10.3389/fgene.2023.1191264	Gedik et all Front Genet	BRAIN
COG8	Q96MW5	18623	TRANS	PGC3_SCZ_NoUKB	DECODE_Specific	+,NA		0.0545409	0.0545409	DECODE	DECODE	0.273952	371.478	SCZ	COG8	Proteiome	BRAIN	SMR	BrainMeta	SMR	0.0699327	0.0169912	3.86e-05		37415601	10.3389/fgene.2023.1191264	Gedik et all Front Genet	BRAIN
COG8	Q96MW5	18623	TRANS	PGC3_SCZ_NoUKB	DECODE_Specific	+,NA		0.0545409	0.0545409	DECODE	DECODE	0.273952	371.478	SCZ	COG8	Transcriptome	BRAIN_DLPFC	TWAS	CMC	FUSION	4.5892		4.45e-06		31691811	10.1093/hmg/ddz253	Hall et al Hum Mol Genet	BRAIN
COG8	Q96MW5	18623	TRANS	PGC3_SCZ_NoUKB	DECODE_Specific	+,NA		0.0545409	0.0545409	DECODE	DECODE	0.273952	371.478	SCZ.Clozuk.2018	COG8	Transcriptome	BRAIN	TWAS	PsychENCODE	FUSION	4.86404		1.15e-06		30545856	10.1126/science.aat8127	Gandal et all science	BRAIN
COG8	Q96MW5	18623	TRANS	PGC3_SCZ_NoUKB	DECODE_Specific	+,NA		0.0545409	0.0545409	DECODE	DECODE	0.273952	371.478	BD.PGC.ruderferCell2018	COG8	Transcriptome	BRAIN	TWAS	PsychENCODE	FUSION	3.22861		0.001244		30545856	10.1126/science.aat8127	Gandal et all science	BRAIN
COG8	Q96MW5	18623	TRANS	PGC3_SCZ_NoUKB	DECODE_Specific	+,NA		0.0545409	0.0545409	DECODE	DECODE	0.273952	371.478	SCZ_PGC2+CLOZUK	COG8	Transcriptome	DLPFC	TWAS	Collado-Torres	FUSION	-4.532		5.84e-06		31174959	10.1016/j.neuron.2019.05.013	ColladoTorres_neuron_twas etal. Neuron	BRAIN
COG8	Q96MW5	18623	TRANS	PGC3_SCZ_NoUKB	DECODE_Specific	+,NA		0.0545409	0.0545409	DECODE	DECODE	0.273952	371.478	SCZ_PGC2+CLOZUK	COG8	Transcriptome	DLPFC	TWAS	Collado-Torres	FUSION	4.48263		7.37e-06		31174959	10.1016/j.neuron.2019.05.013	ColladoTorres_neuron_twas etal. Neuron	BRAIN
COG8	Q96MW5	18623	TRANS	PGC3_SCZ_NoUKB	DECODE_Specific	+,NA		0.0545409	0.0545409	DECODE	DECODE	0.273952	371.478	SCZ_PGC2+CLOZUK	COG8	Transcriptome	DLPFC	TWAS	Collado-Torres	FUSION	4.4818		7.4e-06		31174959	10.1016/j.neuron.2019.05.013	ColladoTorres_neuron_twas etal. Neuron	BRAIN
COG8	Q96MW5	18623	TRANS	PGC3_SCZ_NoUKB	DECODE_Specific	+,NA		0.0545409	0.0545409	DECODE	DECODE	0.273952	371.478	SCZ_PGC2+CLOZUK	COG8	Transcriptome	DLPFC	TWAS	Collado-Torres	FUSION	4.4297		9.44e-06		31174959	10.1016/j.neuron.2019.05.013	ColladoTorres_neuron_twas etal. Neuron	BRAIN
COG8	Q96MW5	18623	TRANS	PGC3_SCZ_NoUKB	DECODE_Specific	+,NA		0.0545409	0.0545409	DECODE	DECODE	0.273952	371.478	SCZ_PGC2+CLOZUK	COG8	Transcriptome	DLPFC	TWAS	Collado-Torres	FUSION	4.37		1.24e-05		31174959	10.1016/j.neuron.2019.05.013	ColladoTorres_neuron_twas etal. Neuron	BRAIN
COG8	Q96MW5	18623	TRANS	PGC3_SCZ_NoUKB	DECODE_Specific	+,NA		0.0545409	0.0545409	DECODE	DECODE	0.273952	371.478	SCZ_PGC2+CLOZUK	COG8	Transcriptome	DLPFC	TWAS	Collado-Torres	FUSION	-4.34943		1.36e-05		31174959	10.1016/j.neuron.2019.05.013	ColladoTorres_neuron_twas etal. Neuron	BRAIN
COG8	Q96MW5	18623	TRANS	PGC3_SCZ_NoUKB	DECODE_Specific	+,NA		0.0545409	0.0545409	DECODE	DECODE	0.273952	371.478	SCZ_PGC2+CLOZUK	COG8	Transcriptome	DLPFC	TWAS	Collado-Torres	FUSION	-4.12534		3.7e-05		31174959	10.1016/j.neuron.2019.05.013	ColladoTorres_neuron_twas etal. Neuron	BRAIN
COG8	Q96MW5	18623	TRANS	PGC3_SCZ_NoUKB	DECODE_Specific	+,NA		0.0545409	0.0545409	DECODE	DECODE	0.273952	371.478	SCZ_PGC2+CLOZUK	COG8	Transcriptome	DLPFC	TWAS	Collado-Torres	FUSION	-3.99227		6.54e-05		31174959	10.1016/j.neuron.2019.05.013	ColladoTorres_neuron_twas etal. Neuron	BRAIN
COG8	Q96MW5	18623	TRANS	PGC3_SCZ_NoUKB	DECODE_Specific	+,NA		0.0545409	0.0545409	DECODE	DECODE	0.273952	371.478	SCZ_PGC2+CLOZUK	COG8	Transcriptome	DLPFC	TWAS	Collado-Torres	FUSION	3.96		7.4e-05		31174959	10.1016/j.neuron.2019.05.013	ColladoTorres_neuron_twas etal. Neuron	BRAIN
COG8	Q96MW5	18623	TRANS	PGC3_SCZ_NoUKB	DECODE_Specific	+,NA		0.0545409	0.0545409	DECODE	DECODE	0.273952	371.478	SCZ_PGC2+CLOZUK	COG8	Transcriptome	DLPFC	TWAS	Collado-Torres	FUSION	3.69635		0.000219		31174959	10.1016/j.neuron.2019.05.013	ColladoTorres_neuron_twas etal. Neuron	BRAIN
COG8	Q96MW5	18623	TRANS	PGC3_SCZ_NoUKB	DECODE_Specific	+,NA		0.0545409	0.0545409	DECODE	DECODE	0.273952	371.478	SCZ_PGC2+CLOZUK	COG8	Transcriptome	HIPPO	TWAS	Collado-Torres	FUSION	4.53947		5.64e-06		31174959	10.1016/j.neuron.2019.05.013	ColladoTorres_neuron_twas etal. Neuron	BRAIN
COG8	Q96MW5	18623	TRANS	PGC3_SCZ_NoUKB	DECODE_Specific	+,NA		0.0545409	0.0545409	DECODE	DECODE	0.273952	371.478	SCZ_PGC2+CLOZUK	COG8	Transcriptome	HIPPO	TWAS	Collado-Torres	FUSION	4.53889		5.66e-06		31174959	10.1016/j.neuron.2019.05.013	ColladoTorres_neuron_twas etal. Neuron	BRAIN
COG8	Q96MW5	18623	TRANS	PGC3_SCZ_NoUKB	DECODE_Specific	+,NA		0.0545409	0.0545409	DECODE	DECODE	0.273952	371.478	SCZ_PGC2+CLOZUK	COG8	Transcriptome	HIPPO	TWAS	Collado-Torres	FUSION	-4.4056		1.06e-05		31174959	10.1016/j.neuron.2019.05.013	ColladoTorres_neuron_twas etal. Neuron	BRAIN
COG8	Q96MW5	18623	TRANS	PGC3_SCZ_NoUKB	DECODE_Specific	+,NA		0.0545409	0.0545409	DECODE	DECODE	0.273952	371.478	SCZ_PGC2+CLOZUK	COG8	Transcriptome	HIPPO	TWAS	Collado-Torres	FUSION	3.77119		0.000162		31174959	10.1016/j.neuron.2019.05.013	ColladoTorres_neuron_twas etal. Neuron	BRAIN
COG8	Q96MW5	18623	TRANS	PGC3_SCZ_NoUKB	DECODE_Specific	+,NA		0.0545409	0.0545409	DECODE	DECODE	0.273952	371.478	SCZ_PGC2	COG8	Transcriptome	DLPFC	TWAS	Collado-Torres	FUSION	3.62152		0.000293		31174959	10.1016/j.neuron.2019.05.013	ColladoTorres_neuron_twas etal. Neuron	BRAIN
COG8	Q96MW5	18623	TRANS	PGC3_SCZ_NoUKB	DECODE_Specific	+,NA		0.0545409	0.0545409	DECODE	DECODE	0.273952	371.478	SCZ_PGC2	COG8	Transcriptome	DLPFC	TWAS	Collado-Torres	FUSION	-3.5		0.000457		31174959	10.1016/j.neuron.2019.05.013	ColladoTorres_neuron_twas etal. Neuron	BRAIN
COG8	Q96MW5	18623	TRANS	PGC3_SCZ_NoUKB	DECODE_Specific	+,NA		0.0545409	0.0545409	DECODE	DECODE	0.273952	371.478	SCZ_PGC2	COG8	Transcriptome	DLPFC	TWAS	Collado-Torres	FUSION	3.43007		0.000603		31174959	10.1016/j.neuron.2019.05.013	ColladoTorres_neuron_twas etal. Neuron	BRAIN
COG8	Q96MW5	18623	TRANS	PGC3_SCZ_NoUKB	DECODE_Specific	+,NA		0.0545409	0.0545409	DECODE	DECODE	0.273952	371.478	SCZ_PGC2	COG8	Transcriptome	DLPFC	TWAS	Collado-Torres	FUSION	3.42374		0.000618		31174959	10.1016/j.neuron.2019.05.013	ColladoTorres_neuron_twas etal. Neuron	BRAIN
COG8	Q96MW5	18623	TRANS	PGC3_SCZ_NoUKB	DECODE_Specific	+,NA		0.0545409	0.0545409	DECODE	DECODE	0.273952	371.478	SCZ_PGC2	COG8	Transcriptome	DLPFC	TWAS	Collado-Torres	FUSION	3.34		0.00085		31174959	10.1016/j.neuron.2019.05.013	ColladoTorres_neuron_twas etal. Neuron	BRAIN
COG8	Q96MW5	18623	TRANS	PGC3_SCZ_NoUKB	DECODE_Specific	+,NA		0.0545409	0.0545409	DECODE	DECODE	0.273952	371.478	SCZ_PGC2	COG8	Transcriptome	DLPFC	TWAS	Collado-Torres	FUSION	3.22577		0.00126		31174959	10.1016/j.neuron.2019.05.013	ColladoTorres_neuron_twas etal. Neuron	BRAIN
COG8	Q96MW5	18623	TRANS	PGC3_SCZ_NoUKB	DECODE_Specific	+,NA		0.0545409	0.0545409	DECODE	DECODE	0.273952	371.478	SCZ_PGC2	COG8	Transcriptome	DLPFC	TWAS	Collado-Torres	FUSION	-3.1788		0.00148		31174959	10.1016/j.neuron.2019.05.013	ColladoTorres_neuron_twas etal. Neuron	BRAIN
COG8	Q96MW5	18623	TRANS	PGC3_SCZ_NoUKB	DECODE_Specific	+,NA		0.0545409	0.0545409	DECODE	DECODE	0.273952	371.478	SCZ_PGC2	COG8	Transcriptome	HIPPO	TWAS	Collado-Torres	FUSION	3.55066		0.000384		31174959	10.1016/j.neuron.2019.05.013	ColladoTorres_neuron_twas etal. Neuron	BRAIN
COG8	Q96MW5	18623	TRANS	PGC3_SCZ_NoUKB	DECODE_Specific	+,NA		0.0545409	0.0545409	DECODE	DECODE	0.273952	371.478	SCZ_PGC2	COG8	Transcriptome	HIPPO	TWAS	Collado-Torres	FUSION	3.51366		0.000442		31174959	10.1016/j.neuron.2019.05.013	ColladoTorres_neuron_twas etal. Neuron	BRAIN
COG8	Q96MW5	18623	TRANS	PGC3_SCZ_NoUKB	DECODE_Specific	+,NA		0.0545409	0.0545409	DECODE	DECODE	0.273952	371.478	SCZ_PGC2	COG8	Transcriptome	HIPPO	TWAS	Collado-Torres	FUSION	-3.46012		0.00054		31174959	10.1016/j.neuron.2019.05.013	ColladoTorres_neuron_twas etal. Neuron	BRAIN
COG8	Q96MW5	18623	TRANS	PGC3_SCZ_NoUKB	DECODE_Specific	+,NA		0.0545409	0.0545409	DECODE	DECODE	0.273952	371.478	SCZ_PGC2	COG8	Transcriptome	HIPPO	TWAS	Collado-Torres	FUSION	3.05077		0.00228		31174959	10.1016/j.neuron.2019.05.013	ColladoTorres_neuron_twas etal. Neuron	BRAIN
COG8	Q96MW5	18623	TRANS	PGC3_SCZ_NoUKB	DECODE_Specific	+,NA		0.0545409	0.0545409	DECODE	DECODE	0.273952	371.478	SCZ_PGC2_ChinesEASMeta	COG8	Transcriptome	DLPFC	TWAS	CMC	FUSION	4.6242		3.76e-06		34380480	10.1186/s12916-021-02039-9	Liu et all BMC Med	BRAIN
COG8	Q96MW5	18623	TRANS	PGC3_SCZ_NoUKB	DECODE_Specific	+,NA		0.0545409	0.0545409	DECODE	DECODE	0.273952	371.478	CLOZUK+PGC SCZ	COG8	Transcriptome	BRAIN CORTEX	TWAS	GTEx	FUSION	4.75618		1.97e-06		31626773	0.1016/j.cell.2019.09.021	Walker et all Cell	BRAIN
COG8	Q96MW5	18623	TRANS	PGC3_SCZ_NoUKB	DECODE_Specific	+,NA		0.0545409	0.0545409	DECODE	DECODE	0.273952	371.478	CLOZUK+PGC SCZ	COG8	Transcriptome	BRAIN CORTEX	TWAS	CMC	FUSION	4.58921		4.45e-06		31626773	0.1016/j.cell.2019.09.021	Walker et all Cell	BRAIN
COG8	Q96MW5	18623	TRANS	PGC3_SCZ_NoUKB	DECODE_Specific	+,NA		0.0545409	0.0545409	DECODE	DECODE	0.273952	371.478	CLOZUK+PGC SCZ	COG8	Transcriptome	BRAIN CORTEX	COLOC	GTEx	COLOC				0.957	31626773	0.1016/j.cell.2019.09.021	Walker et all Cell	BRAIN
COG8	Q96MW5	18623	TRANS	PGC3_SCZ_NoUKB	DECODE_Specific	+,NA		0.0545409	0.0545409	DECODE	DECODE	0.273952	371.478	CLOZUK+PGC SCZ	COG8	Transcriptome	BRAIN CORTEX	COLOC	CMC	COLOC				0.963	31626773	0.1016/j.cell.2019.09.021	Walker et all Cell	BRAIN
COG8	Q96MW5	18623	TRANS	PGC3_SCZ_NoUKB	DECODE_Specific	+,NA		0.0545409	0.0545409	DECODE	DECODE	0.273952	371.478	bipolar disorder	COG8	Transcriptome	CORTEX	COLOC	MetaBrain	coloc				0.811495	36823318	10.1038/s41588-023-01300-6	Klein et all Nat Genet	BRAIN
COG8	Q96MW5	18623	TRANS	PGC3_SCZ_NoUKB	DECODE_Specific	+,NA		0.0545409	0.0545409	DECODE	DECODE	0.273952	371.478	Bipolar_Disorder_Type1	COG8	Transcriptome	Brain_Caudate_basal_ganglia	TWAS	GTeX	FUSION			4.21e-05		35912095	10.3389/fcell.2022.956265	Huang Y et al	Brain
COG8	Q96MW5	18623	TRANS	PGC3_SCZ_NoUKB	DECODE_Specific	+,NA		0.0545409	0.0545409	DECODE	DECODE	0.273952	371.478	Bipolar_Disorder_Type1	COG8	Transcriptome	Brain_Cortex	TWAS	GTeX	FUSION			0.000328		35912095	10.3389/fcell.2022.956265	Huang Y et al	Brain
COG8	Q96MW5	18623	TRANS	PGC3_SCZ_NoUKB	DECODE_Specific	+,NA		0.0545409	0.0545409	DECODE	DECODE	0.273952	371.478	SCZ	COG8	Transcriptome	Brain_Frontal_Cortex_BA9	TWAS	GteX	FUSION			0.000383		34416157	10.1016/j.ajhg.2021.07.011	Ayg√ºn N et al	Brain
COL10A1	Q03692	2185	CIS	BIP_PGC3_noukb	DECODE_Specific	+,NA		0.0329855	0.0329855	DECODE	DECODE	0.362647	123.3	SCZ	COL10A1	Proteome	PLASMA	MR	deCODE	TwoSampleMR	-0.00956562	0.0366242	0.793951		37085628	10.1007/s00439-023-02562-0	Dang et al Human Genetics	BLOOD
COL10A1	Q03692	2185	CIS	BIP_PGC3_noukb	DECODE_Specific	+,NA		0.0329855	0.0329855	DECODE	DECODE	0.362647	123.3	BIP	COL10A1	Proteome	PLASMA	MR	deCODE	TwoSampleMR	0.0975218	0.0441879	0.0273155		37085628	10.1007/s00439-023-02562-0	Dang et al Human Genetics	BLOOD
COL10A1	Q03692	2185	CIS	BIP_PGC3_noukb	DECODE_Specific	+,NA		0.0329855	0.0329855	DECODE	DECODE	0.362647	123.3	MDD	COL10A1	Proteome	PLASMA	MR	deCODE	TwoSampleMR	0.0207546	0.0156685	0.1853		37085628	10.1007/s00439-023-02562-0	Dang et al Human Genetics	BLOOD
COL10A1	Q03692	2185	CIS	BIP_PGC3_noukb	DECODE_Specific	+,NA		0.0329855	0.0329855	DECODE	DECODE	0.362647	123.3	Bipolar disorder	COL10A1	Proteome	PLASMA	MR	FENLAND	TwoSampleMR	0.0345071	0.0278411	0.215186		36280454	https://doi.org/10.1016/j.biopsych.2022.08.015	Lu et al Biol Psychiatry	BLOOD
COL10A1	Q03692	2185	CIS	BIP_PGC3_noukb	DECODE_Specific	+,NA		0.0329855	0.0329855	DECODE	DECODE	0.362647	123.3	Major depressive disorder	COL10A1	Proteome	PLASMA	MR	FENLAND	TwoSampleMR	0.00771318	0.0118515	0.515165		36280454	https://doi.org/10.1016/j.biopsych.2022.08.015	Lu et al Biol Psychiatry	BLOOD
COL10A1	Q03692	2185	CIS	BIP_PGC3_noukb	DECODE_Specific	+,NA		0.0329855	0.0329855	DECODE	DECODE	0.362647	123.3	Schizophrenia	COL10A1	Proteome	PLASMA	MR	FENLAND	TwoSampleMR	0.00927827	0.0239985	0.699039		36280454	https://doi.org/10.1016/j.biopsych.2022.08.015	Lu et al Biol Psychiatry	BLOOD
COL10A1	Q03692	2185	CIS	BIP_PGC3_noukb	DECODE_Specific	+,NA		0.0329855	0.0329855	DECODE	DECODE	0.362647	123.3	SCZ	COL10A1	Proteiome	BLOOD	SMR	eQTLGen	SMR	0.0745541	0.0750625	0.3206		37415601	10.3389/fgene.2023.1191264	Gedik et all Front Genet	BLOOD
COL10A1	Q03692	2185	CIS	BIP_PGC3_noukb	DECODE_Specific	+,NA		0.0329855	0.0329855	DECODE	DECODE	0.362647	123.3	MDD	COL10A1	Proteiome	BLOOD	SMR	eQTLGen	SMR	0.00468269	0.0379829	0.901882		37415601	10.3389/fgene.2023.1191264	Gedik et all Front Genet	BLOOD
COL10A1	Q03692	2185	CIS	BIP_PGC3_noukb	DECODE_Specific	+,NA		0.0329855	0.0329855	DECODE	DECODE	0.362647	123.3	BIP	COL10A1	Proteiome	BLOOD	SMR	eQTLGen	SMR	-0.0351163	0.0837959	0.675166		37415601	10.3389/fgene.2023.1191264	Gedik et all Front Genet	BLOOD
COL10A1	Q03692	2185	CIS	BIP_PGC3_noukb	DECODE_Specific	+,NA		0.0329855	0.0329855	DECODE	DECODE	0.362647	123.3	SCZ	COL10A1	Proteiome	BLOOD	SMR	deCODE	SMR	-0.00984289	0.0386162	0.798808		37415601	10.3389/fgene.2023.1191264	Gedik et all Front Genet	BLOOD
COL10A1	Q03692	2185	CIS	BIP_PGC3_noukb	DECODE_Specific	+,NA		0.0329855	0.0329855	DECODE	DECODE	0.362647	123.3	MDD	COL10A1	Proteiome	BLOOD	SMR	deCODE	SMR	0.0115446	0.0191125	0.545822		37415601	10.3389/fgene.2023.1191264	Gedik et all Front Genet	BLOOD
COL10A1	Q03692	2185	CIS	BIP_PGC3_noukb	DECODE_Specific	+,NA		0.0329855	0.0329855	DECODE	DECODE	0.362647	123.3	BIP	COL10A1	Proteiome	BLOOD	SMR	deCODE	SMR	0.0975218	0.0443191	0.0277752		37415601	10.3389/fgene.2023.1191264	Gedik et all Front Genet	BLOOD
COL10A1	Q03692	2185	CIS	Cognition_Meta	DECODE_Specific	+,NA		0.0671398	0.0671398	DECODE	DECODE	0.556471	250.969	SCZ	COL10A1	Proteome	PLASMA	MR	deCODE	TwoSampleMR	-0.00956562	0.0366242	0.793951		37085628	10.1007/s00439-023-02562-0	Dang et al Human Genetics	BLOOD
COL10A1	Q03692	2185	CIS	Cognition_Meta	DECODE_Specific	+,NA		0.0671398	0.0671398	DECODE	DECODE	0.556471	250.969	BIP	COL10A1	Proteome	PLASMA	MR	deCODE	TwoSampleMR	0.0975218	0.0441879	0.0273155		37085628	10.1007/s00439-023-02562-0	Dang et al Human Genetics	BLOOD
COL10A1	Q03692	2185	CIS	Cognition_Meta	DECODE_Specific	+,NA		0.0671398	0.0671398	DECODE	DECODE	0.556471	250.969	MDD	COL10A1	Proteome	PLASMA	MR	deCODE	TwoSampleMR	0.0207546	0.0156685	0.1853		37085628	10.1007/s00439-023-02562-0	Dang et al Human Genetics	BLOOD
COL10A1	Q03692	2185	CIS	Cognition_Meta	DECODE_Specific	+,NA		0.0671398	0.0671398	DECODE	DECODE	0.556471	250.969	Bipolar disorder	COL10A1	Proteome	PLASMA	MR	FENLAND	TwoSampleMR	0.0345071	0.0278411	0.215186		36280454	https://doi.org/10.1016/j.biopsych.2022.08.015	Lu et al Biol Psychiatry	BLOOD
COL10A1	Q03692	2185	CIS	Cognition_Meta	DECODE_Specific	+,NA		0.0671398	0.0671398	DECODE	DECODE	0.556471	250.969	Major depressive disorder	COL10A1	Proteome	PLASMA	MR	FENLAND	TwoSampleMR	0.00771318	0.0118515	0.515165		36280454	https://doi.org/10.1016/j.biopsych.2022.08.015	Lu et al Biol Psychiatry	BLOOD
COL10A1	Q03692	2185	CIS	Cognition_Meta	DECODE_Specific	+,NA		0.0671398	0.0671398	DECODE	DECODE	0.556471	250.969	Schizophrenia	COL10A1	Proteome	PLASMA	MR	FENLAND	TwoSampleMR	0.00927827	0.0239985	0.699039		36280454	https://doi.org/10.1016/j.biopsych.2022.08.015	Lu et al Biol Psychiatry	BLOOD
COL10A1	Q03692	2185	CIS	Cognition_Meta	DECODE_Specific	+,NA		0.0671398	0.0671398	DECODE	DECODE	0.556471	250.969	SCZ	COL10A1	Proteiome	BLOOD	SMR	eQTLGen	SMR	0.0745541	0.0750625	0.3206		37415601	10.3389/fgene.2023.1191264	Gedik et all Front Genet	BLOOD
COL10A1	Q03692	2185	CIS	Cognition_Meta	DECODE_Specific	+,NA		0.0671398	0.0671398	DECODE	DECODE	0.556471	250.969	MDD	COL10A1	Proteiome	BLOOD	SMR	eQTLGen	SMR	0.00468269	0.0379829	0.901882		37415601	10.3389/fgene.2023.1191264	Gedik et all Front Genet	BLOOD
COL10A1	Q03692	2185	CIS	Cognition_Meta	DECODE_Specific	+,NA		0.0671398	0.0671398	DECODE	DECODE	0.556471	250.969	BIP	COL10A1	Proteiome	BLOOD	SMR	eQTLGen	SMR	-0.0351163	0.0837959	0.675166		37415601	10.3389/fgene.2023.1191264	Gedik et all Front Genet	BLOOD
COL10A1	Q03692	2185	CIS	Cognition_Meta	DECODE_Specific	+,NA		0.0671398	0.0671398	DECODE	DECODE	0.556471	250.969	SCZ	COL10A1	Proteiome	BLOOD	SMR	deCODE	SMR	-0.00984289	0.0386162	0.798808		37415601	10.3389/fgene.2023.1191264	Gedik et all Front Genet	BLOOD
COL10A1	Q03692	2185	CIS	Cognition_Meta	DECODE_Specific	+,NA		0.0671398	0.0671398	DECODE	DECODE	0.556471	250.969	MDD	COL10A1	Proteiome	BLOOD	SMR	deCODE	SMR	0.0115446	0.0191125	0.545822		37415601	10.3389/fgene.2023.1191264	Gedik et all Front Genet	BLOOD
COL10A1	Q03692	2185	CIS	Cognition_Meta	DECODE_Specific	+,NA		0.0671398	0.0671398	DECODE	DECODE	0.556471	250.969	BIP	COL10A1	Proteiome	BLOOD	SMR	deCODE	SMR	0.0975218	0.0443191	0.0277752		37415601	10.3389/fgene.2023.1191264	Gedik et all Front Genet	BLOOD
COL10A1	Q03692	2185	CIS	Depression_iPSYCH_2023	DECODE_Specific	+,NA		0.375905	0.375905	DECODE	DECODE	1.12141	1405.13	SCZ	COL10A1	Proteome	PLASMA	MR	deCODE	TwoSampleMR	-0.00956562	0.0366242	0.793951		37085628	10.1007/s00439-023-02562-0	Dang et al Human Genetics	BLOOD
COL10A1	Q03692	2185	CIS	Depression_iPSYCH_2023	DECODE_Specific	+,NA		0.375905	0.375905	DECODE	DECODE	1.12141	1405.13	BIP	COL10A1	Proteome	PLASMA	MR	deCODE	TwoSampleMR	0.0975218	0.0441879	0.0273155		37085628	10.1007/s00439-023-02562-0	Dang et al Human Genetics	BLOOD
COL10A1	Q03692	2185	CIS	Depression_iPSYCH_2023	DECODE_Specific	+,NA		0.375905	0.375905	DECODE	DECODE	1.12141	1405.13	MDD	COL10A1	Proteome	PLASMA	MR	deCODE	TwoSampleMR	0.0207546	0.0156685	0.1853		37085628	10.1007/s00439-023-02562-0	Dang et al Human Genetics	BLOOD
COL10A1	Q03692	2185	CIS	Depression_iPSYCH_2023	DECODE_Specific	+,NA		0.375905	0.375905	DECODE	DECODE	1.12141	1405.13	Bipolar disorder	COL10A1	Proteome	PLASMA	MR	FENLAND	TwoSampleMR	0.0345071	0.0278411	0.215186		36280454	https://doi.org/10.1016/j.biopsych.2022.08.015	Lu et al Biol Psychiatry	BLOOD
COL10A1	Q03692	2185	CIS	Depression_iPSYCH_2023	DECODE_Specific	+,NA		0.375905	0.375905	DECODE	DECODE	1.12141	1405.13	Major depressive disorder	COL10A1	Proteome	PLASMA	MR	FENLAND	TwoSampleMR	0.00771318	0.0118515	0.515165		36280454	https://doi.org/10.1016/j.biopsych.2022.08.015	Lu et al Biol Psychiatry	BLOOD
COL10A1	Q03692	2185	CIS	Depression_iPSYCH_2023	DECODE_Specific	+,NA		0.375905	0.375905	DECODE	DECODE	1.12141	1405.13	Schizophrenia	COL10A1	Proteome	PLASMA	MR	FENLAND	TwoSampleMR	0.00927827	0.0239985	0.699039		36280454	https://doi.org/10.1016/j.biopsych.2022.08.015	Lu et al Biol Psychiatry	BLOOD
COL10A1	Q03692	2185	CIS	Depression_iPSYCH_2023	DECODE_Specific	+,NA		0.375905	0.375905	DECODE	DECODE	1.12141	1405.13	SCZ	COL10A1	Proteiome	BLOOD	SMR	eQTLGen	SMR	0.0745541	0.0750625	0.3206		37415601	10.3389/fgene.2023.1191264	Gedik et all Front Genet	BLOOD
COL10A1	Q03692	2185	CIS	Depression_iPSYCH_2023	DECODE_Specific	+,NA		0.375905	0.375905	DECODE	DECODE	1.12141	1405.13	MDD	COL10A1	Proteiome	BLOOD	SMR	eQTLGen	SMR	0.00468269	0.0379829	0.901882		37415601	10.3389/fgene.2023.1191264	Gedik et all Front Genet	BLOOD
COL10A1	Q03692	2185	CIS	Depression_iPSYCH_2023	DECODE_Specific	+,NA		0.375905	0.375905	DECODE	DECODE	1.12141	1405.13	BIP	COL10A1	Proteiome	BLOOD	SMR	eQTLGen	SMR	-0.0351163	0.0837959	0.675166		37415601	10.3389/fgene.2023.1191264	Gedik et all Front Genet	BLOOD
COL10A1	Q03692	2185	CIS	Depression_iPSYCH_2023	DECODE_Specific	+,NA		0.375905	0.375905	DECODE	DECODE	1.12141	1405.13	SCZ	COL10A1	Proteiome	BLOOD	SMR	deCODE	SMR	-0.00984289	0.0386162	0.798808		37415601	10.3389/fgene.2023.1191264	Gedik et all Front Genet	BLOOD
COL10A1	Q03692	2185	CIS	Depression_iPSYCH_2023	DECODE_Specific	+,NA		0.375905	0.375905	DECODE	DECODE	1.12141	1405.13	MDD	COL10A1	Proteiome	BLOOD	SMR	deCODE	SMR	0.0115446	0.0191125	0.545822		37415601	10.3389/fgene.2023.1191264	Gedik et all Front Genet	BLOOD
COL10A1	Q03692	2185	CIS	Depression_iPSYCH_2023	DECODE_Specific	+,NA		0.375905	0.375905	DECODE	DECODE	1.12141	1405.13	BIP	COL10A1	Proteiome	BLOOD	SMR	deCODE	SMR	0.0975218	0.0443191	0.0277752		37415601	10.3389/fgene.2023.1191264	Gedik et all Front Genet	BLOOD
COL10A1	Q03692	2185	CIS	PGC3_SCZ_NoUKB	DECODE_Specific	+,NA		0.775857	0.775857	DECODE	DECODE	1.34204	2900.15	SCZ	COL10A1	Proteome	PLASMA	MR	deCODE	TwoSampleMR	-0.00956562	0.0366242	0.793951		37085628	10.1007/s00439-023-02562-0	Dang et al Human Genetics	BLOOD
COL10A1	Q03692	2185	CIS	PGC3_SCZ_NoUKB	DECODE_Specific	+,NA		0.775857	0.775857	DECODE	DECODE	1.34204	2900.15	BIP	COL10A1	Proteome	PLASMA	MR	deCODE	TwoSampleMR	0.0975218	0.0441879	0.0273155		37085628	10.1007/s00439-023-02562-0	Dang et al Human Genetics	BLOOD
COL10A1	Q03692	2185	CIS	PGC3_SCZ_NoUKB	DECODE_Specific	+,NA		0.775857	0.775857	DECODE	DECODE	1.34204	2900.15	MDD	COL10A1	Proteome	PLASMA	MR	deCODE	TwoSampleMR	0.0207546	0.0156685	0.1853		37085628	10.1007/s00439-023-02562-0	Dang et al Human Genetics	BLOOD
COL10A1	Q03692	2185	CIS	PGC3_SCZ_NoUKB	DECODE_Specific	+,NA		0.775857	0.775857	DECODE	DECODE	1.34204	2900.15	Bipolar disorder	COL10A1	Proteome	PLASMA	MR	FENLAND	TwoSampleMR	0.0345071	0.0278411	0.215186		36280454	https://doi.org/10.1016/j.biopsych.2022.08.015	Lu et al Biol Psychiatry	BLOOD
COL10A1	Q03692	2185	CIS	PGC3_SCZ_NoUKB	DECODE_Specific	+,NA		0.775857	0.775857	DECODE	DECODE	1.34204	2900.15	Major depressive disorder	COL10A1	Proteome	PLASMA	MR	FENLAND	TwoSampleMR	0.00771318	0.0118515	0.515165		36280454	https://doi.org/10.1016/j.biopsych.2022.08.015	Lu et al Biol Psychiatry	BLOOD
COL10A1	Q03692	2185	CIS	PGC3_SCZ_NoUKB	DECODE_Specific	+,NA		0.775857	0.775857	DECODE	DECODE	1.34204	2900.15	Schizophrenia	COL10A1	Proteome	PLASMA	MR	FENLAND	TwoSampleMR	0.00927827	0.0239985	0.699039		36280454	https://doi.org/10.1016/j.biopsych.2022.08.015	Lu et al Biol Psychiatry	BLOOD
COL10A1	Q03692	2185	CIS	PGC3_SCZ_NoUKB	DECODE_Specific	+,NA		0.775857	0.775857	DECODE	DECODE	1.34204	2900.15	SCZ	COL10A1	Proteiome	BLOOD	SMR	eQTLGen	SMR	0.0745541	0.0750625	0.3206		37415601	10.3389/fgene.2023.1191264	Gedik et all Front Genet	BLOOD
COL10A1	Q03692	2185	CIS	PGC3_SCZ_NoUKB	DECODE_Specific	+,NA		0.775857	0.775857	DECODE	DECODE	1.34204	2900.15	MDD	COL10A1	Proteiome	BLOOD	SMR	eQTLGen	SMR	0.00468269	0.0379829	0.901882		37415601	10.3389/fgene.2023.1191264	Gedik et all Front Genet	BLOOD
COL10A1	Q03692	2185	CIS	PGC3_SCZ_NoUKB	DECODE_Specific	+,NA		0.775857	0.775857	DECODE	DECODE	1.34204	2900.15	BIP	COL10A1	Proteiome	BLOOD	SMR	eQTLGen	SMR	-0.0351163	0.0837959	0.675166		37415601	10.3389/fgene.2023.1191264	Gedik et all Front Genet	BLOOD
COL10A1	Q03692	2185	CIS	PGC3_SCZ_NoUKB	DECODE_Specific	+,NA		0.775857	0.775857	DECODE	DECODE	1.34204	2900.15	SCZ	COL10A1	Proteiome	BLOOD	SMR	deCODE	SMR	-0.00984289	0.0386162	0.798808		37415601	10.3389/fgene.2023.1191264	Gedik et all Front Genet	BLOOD
COL10A1	Q03692	2185	CIS	PGC3_SCZ_NoUKB	DECODE_Specific	+,NA		0.775857	0.775857	DECODE	DECODE	1.34204	2900.15	MDD	COL10A1	Proteiome	BLOOD	SMR	deCODE	SMR	0.0115446	0.0191125	0.545822		37415601	10.3389/fgene.2023.1191264	Gedik et all Front Genet	BLOOD
COL10A1	Q03692	2185	CIS	PGC3_SCZ_NoUKB	DECODE_Specific	+,NA		0.775857	0.775857	DECODE	DECODE	1.34204	2900.15	BIP	COL10A1	Proteiome	BLOOD	SMR	deCODE	SMR	0.0975218	0.0443191	0.0277752		37415601	10.3389/fgene.2023.1191264	Gedik et all Front Genet	BLOOD
COL10A1	Q03692	2185	TRANS	BIP_PGC3_noukb	DECODE_Specific	+,NA		0.0394809	0.0394809	DECODE	DECODE	0.260819	268.905	SCZ	COL10A1	Proteome	PLASMA	MR	deCODE	TwoSampleMR	-0.00956562	0.0366242	0.793951		37085628	10.1007/s00439-023-02562-0	Dang et al Human Genetics	BLOOD
COL10A1	Q03692	2185	TRANS	BIP_PGC3_noukb	DECODE_Specific	+,NA		0.0394809	0.0394809	DECODE	DECODE	0.260819	268.905	BIP	COL10A1	Proteome	PLASMA	MR	deCODE	TwoSampleMR	0.0975218	0.0441879	0.0273155		37085628	10.1007/s00439-023-02562-0	Dang et al Human Genetics	BLOOD
COL10A1	Q03692	2185	TRANS	BIP_PGC3_noukb	DECODE_Specific	+,NA		0.0394809	0.0394809	DECODE	DECODE	0.260819	268.905	MDD	COL10A1	Proteome	PLASMA	MR	deCODE	TwoSampleMR	0.0207546	0.0156685	0.1853		37085628	10.1007/s00439-023-02562-0	Dang et al Human Genetics	BLOOD
COL10A1	Q03692	2185	TRANS	BIP_PGC3_noukb	DECODE_Specific	+,NA		0.0394809	0.0394809	DECODE	DECODE	0.260819	268.905	Bipolar disorder	COL10A1	Proteome	PLASMA	MR	FENLAND	TwoSampleMR	0.0345071	0.0278411	0.215186		36280454	https://doi.org/10.1016/j.biopsych.2022.08.015	Lu et al Biol Psychiatry	BLOOD
COL10A1	Q03692	2185	TRANS	BIP_PGC3_noukb	DECODE_Specific	+,NA		0.0394809	0.0394809	DECODE	DECODE	0.260819	268.905	Major depressive disorder	COL10A1	Proteome	PLASMA	MR	FENLAND	TwoSampleMR	0.00771318	0.0118515	0.515165		36280454	https://doi.org/10.1016/j.biopsych.2022.08.015	Lu et al Biol Psychiatry	BLOOD
COL10A1	Q03692	2185	TRANS	BIP_PGC3_noukb	DECODE_Specific	+,NA		0.0394809	0.0394809	DECODE	DECODE	0.260819	268.905	Schizophrenia	COL10A1	Proteome	PLASMA	MR	FENLAND	TwoSampleMR	0.00927827	0.0239985	0.699039		36280454	https://doi.org/10.1016/j.biopsych.2022.08.015	Lu et al Biol Psychiatry	BLOOD
COL10A1	Q03692	2185	TRANS	BIP_PGC3_noukb	DECODE_Specific	+,NA		0.0394809	0.0394809	DECODE	DECODE	0.260819	268.905	SCZ	COL10A1	Proteiome	BLOOD	SMR	eQTLGen	SMR	0.0745541	0.0750625	0.3206		37415601	10.3389/fgene.2023.1191264	Gedik et all Front Genet	BLOOD
COL10A1	Q03692	2185	TRANS	BIP_PGC3_noukb	DECODE_Specific	+,NA		0.0394809	0.0394809	DECODE	DECODE	0.260819	268.905	MDD	COL10A1	Proteiome	BLOOD	SMR	eQTLGen	SMR	0.00468269	0.0379829	0.901882		37415601	10.3389/fgene.2023.1191264	Gedik et all Front Genet	BLOOD
COL10A1	Q03692	2185	TRANS	BIP_PGC3_noukb	DECODE_Specific	+,NA		0.0394809	0.0394809	DECODE	DECODE	0.260819	268.905	BIP	COL10A1	Proteiome	BLOOD	SMR	eQTLGen	SMR	-0.0351163	0.0837959	0.675166		37415601	10.3389/fgene.2023.1191264	Gedik et all Front Genet	BLOOD
COL10A1	Q03692	2185	TRANS	BIP_PGC3_noukb	DECODE_Specific	+,NA		0.0394809	0.0394809	DECODE	DECODE	0.260819	268.905	SCZ	COL10A1	Proteiome	BLOOD	SMR	deCODE	SMR	-0.00984289	0.0386162	0.798808		37415601	10.3389/fgene.2023.1191264	Gedik et all Front Genet	BLOOD
COL10A1	Q03692	2185	TRANS	BIP_PGC3_noukb	DECODE_Specific	+,NA		0.0394809	0.0394809	DECODE	DECODE	0.260819	268.905	MDD	COL10A1	Proteiome	BLOOD	SMR	deCODE	SMR	0.0115446	0.0191125	0.545822		37415601	10.3389/fgene.2023.1191264	Gedik et all Front Genet	BLOOD
COL10A1	Q03692	2185	TRANS	BIP_PGC3_noukb	DECODE_Specific	+,NA		0.0394809	0.0394809	DECODE	DECODE	0.260819	268.905	BIP	COL10A1	Proteiome	BLOOD	SMR	deCODE	SMR	0.0975218	0.0443191	0.0277752		37415601	10.3389/fgene.2023.1191264	Gedik et all Front Genet	BLOOD
COL10A1	Q03692	2185	TRANS	Cognition_Meta	DECODE_Specific	+,NA		0.735285	0.735285	DECODE	DECODE	1.28345	5008.03	SCZ	COL10A1	Proteome	PLASMA	MR	deCODE	TwoSampleMR	-0.00956562	0.0366242	0.793951		37085628	10.1007/s00439-023-02562-0	Dang et al Human Genetics	BLOOD
COL10A1	Q03692	2185	TRANS	Cognition_Meta	DECODE_Specific	+,NA		0.735285	0.735285	DECODE	DECODE	1.28345	5008.03	BIP	COL10A1	Proteome	PLASMA	MR	deCODE	TwoSampleMR	0.0975218	0.0441879	0.0273155		37085628	10.1007/s00439-023-02562-0	Dang et al Human Genetics	BLOOD
COL10A1	Q03692	2185	TRANS	Cognition_Meta	DECODE_Specific	+,NA		0.735285	0.735285	DECODE	DECODE	1.28345	5008.03	MDD	COL10A1	Proteome	PLASMA	MR	deCODE	TwoSampleMR	0.0207546	0.0156685	0.1853		37085628	10.1007/s00439-023-02562-0	Dang et al Human Genetics	BLOOD
COL10A1	Q03692	2185	TRANS	Cognition_Meta	DECODE_Specific	+,NA		0.735285	0.735285	DECODE	DECODE	1.28345	5008.03	Bipolar disorder	COL10A1	Proteome	PLASMA	MR	FENLAND	TwoSampleMR	0.0345071	0.0278411	0.215186		36280454	https://doi.org/10.1016/j.biopsych.2022.08.015	Lu et al Biol Psychiatry	BLOOD
COL10A1	Q03692	2185	TRANS	Cognition_Meta	DECODE_Specific	+,NA		0.735285	0.735285	DECODE	DECODE	1.28345	5008.03	Major depressive disorder	COL10A1	Proteome	PLASMA	MR	FENLAND	TwoSampleMR	0.00771318	0.0118515	0.515165		36280454	https://doi.org/10.1016/j.biopsych.2022.08.015	Lu et al Biol Psychiatry	BLOOD
COL10A1	Q03692	2185	TRANS	Cognition_Meta	DECODE_Specific	+,NA		0.735285	0.735285	DECODE	DECODE	1.28345	5008.03	Schizophrenia	COL10A1	Proteome	PLASMA	MR	FENLAND	TwoSampleMR	0.00927827	0.0239985	0.699039		36280454	https://doi.org/10.1016/j.biopsych.2022.08.015	Lu et al Biol Psychiatry	BLOOD
COL10A1	Q03692	2185	TRANS	Cognition_Meta	DECODE_Specific	+,NA		0.735285	0.735285	DECODE	DECODE	1.28345	5008.03	SCZ	COL10A1	Proteiome	BLOOD	SMR	eQTLGen	SMR	0.0745541	0.0750625	0.3206		37415601	10.3389/fgene.2023.1191264	Gedik et all Front Genet	BLOOD
COL10A1	Q03692	2185	TRANS	Cognition_Meta	DECODE_Specific	+,NA		0.735285	0.735285	DECODE	DECODE	1.28345	5008.03	MDD	COL10A1	Proteiome	BLOOD	SMR	eQTLGen	SMR	0.00468269	0.0379829	0.901882		37415601	10.3389/fgene.2023.1191264	Gedik et all Front Genet	BLOOD
COL10A1	Q03692	2185	TRANS	Cognition_Meta	DECODE_Specific	+,NA		0.735285	0.735285	DECODE	DECODE	1.28345	5008.03	BIP	COL10A1	Proteiome	BLOOD	SMR	eQTLGen	SMR	-0.0351163	0.0837959	0.675166		37415601	10.3389/fgene.2023.1191264	Gedik et all Front Genet	BLOOD
COL10A1	Q03692	2185	TRANS	Cognition_Meta	DECODE_Specific	+,NA		0.735285	0.735285	DECODE	DECODE	1.28345	5008.03	SCZ	COL10A1	Proteiome	BLOOD	SMR	deCODE	SMR	-0.00984289	0.0386162	0.798808		37415601	10.3389/fgene.2023.1191264	Gedik et all Front Genet	BLOOD
COL10A1	Q03692	2185	TRANS	Cognition_Meta	DECODE_Specific	+,NA		0.735285	0.735285	DECODE	DECODE	1.28345	5008.03	MDD	COL10A1	Proteiome	BLOOD	SMR	deCODE	SMR	0.0115446	0.0191125	0.545822		37415601	10.3389/fgene.2023.1191264	Gedik et all Front Genet	BLOOD
COL10A1	Q03692	2185	TRANS	Cognition_Meta	DECODE_Specific	+,NA		0.735285	0.735285	DECODE	DECODE	1.28345	5008.03	BIP	COL10A1	Proteiome	BLOOD	SMR	deCODE	SMR	0.0975218	0.0443191	0.0277752		37415601	10.3389/fgene.2023.1191264	Gedik et all Front Genet	BLOOD
COL10A1	Q03692	2185	TRANS	Depression_iPSYCH_2023	DECODE_Specific	-,NA		0.866649	0.866649	DECODE	DECODE	1.4282	5902.74	SCZ	COL10A1	Proteome	PLASMA	MR	deCODE	TwoSampleMR	-0.00956562	0.0366242	0.793951		37085628	10.1007/s00439-023-02562-0	Dang et al Human Genetics	BLOOD
COL10A1	Q03692	2185	TRANS	Depression_iPSYCH_2023	DECODE_Specific	-,NA		0.866649	0.866649	DECODE	DECODE	1.4282	5902.74	BIP	COL10A1	Proteome	PLASMA	MR	deCODE	TwoSampleMR	0.0975218	0.0441879	0.0273155		37085628	10.1007/s00439-023-02562-0	Dang et al Human Genetics	BLOOD
COL10A1	Q03692	2185	TRANS	Depression_iPSYCH_2023	DECODE_Specific	-,NA		0.866649	0.866649	DECODE	DECODE	1.4282	5902.74	MDD	COL10A1	Proteome	PLASMA	MR	deCODE	TwoSampleMR	0.0207546	0.0156685	0.1853		37085628	10.1007/s00439-023-02562-0	Dang et al Human Genetics	BLOOD
COL10A1	Q03692	2185	TRANS	Depression_iPSYCH_2023	DECODE_Specific	-,NA		0.866649	0.866649	DECODE	DECODE	1.4282	5902.74	Bipolar disorder	COL10A1	Proteome	PLASMA	MR	FENLAND	TwoSampleMR	0.0345071	0.0278411	0.215186		36280454	https://doi.org/10.1016/j.biopsych.2022.08.015	Lu et al Biol Psychiatry	BLOOD
COL10A1	Q03692	2185	TRANS	Depression_iPSYCH_2023	DECODE_Specific	-,NA		0.866649	0.866649	DECODE	DECODE	1.4282	5902.74	Major depressive disorder	COL10A1	Proteome	PLASMA	MR	FENLAND	TwoSampleMR	0.00771318	0.0118515	0.515165		36280454	https://doi.org/10.1016/j.biopsych.2022.08.015	Lu et al Biol Psychiatry	BLOOD
COL10A1	Q03692	2185	TRANS	Depression_iPSYCH_2023	DECODE_Specific	-,NA		0.866649	0.866649	DECODE	DECODE	1.4282	5902.74	Schizophrenia	COL10A1	Proteome	PLASMA	MR	FENLAND	TwoSampleMR	0.00927827	0.0239985	0.699039		36280454	https://doi.org/10.1016/j.biopsych.2022.08.015	Lu et al Biol Psychiatry	BLOOD
COL10A1	Q03692	2185	TRANS	Depression_iPSYCH_2023	DECODE_Specific	-,NA		0.866649	0.866649	DECODE	DECODE	1.4282	5902.74	SCZ	COL10A1	Proteiome	BLOOD	SMR	eQTLGen	SMR	0.0745541	0.0750625	0.3206		37415601	10.3389/fgene.2023.1191264	Gedik et all Front Genet	BLOOD
COL10A1	Q03692	2185	TRANS	Depression_iPSYCH_2023	DECODE_Specific	-,NA		0.866649	0.866649	DECODE	DECODE	1.4282	5902.74	MDD	COL10A1	Proteiome	BLOOD	SMR	eQTLGen	SMR	0.00468269	0.0379829	0.901882		37415601	10.3389/fgene.2023.1191264	Gedik et all Front Genet	BLOOD
COL10A1	Q03692	2185	TRANS	Depression_iPSYCH_2023	DECODE_Specific	-,NA		0.866649	0.866649	DECODE	DECODE	1.4282	5902.74	BIP	COL10A1	Proteiome	BLOOD	SMR	eQTLGen	SMR	-0.0351163	0.0837959	0.675166		37415601	10.3389/fgene.2023.1191264	Gedik et all Front Genet	BLOOD
COL10A1	Q03692	2185	TRANS	Depression_iPSYCH_2023	DECODE_Specific	-,NA		0.866649	0.866649	DECODE	DECODE	1.4282	5902.74	SCZ	COL10A1	Proteiome	BLOOD	SMR	deCODE	SMR	-0.00984289	0.0386162	0.798808		37415601	10.3389/fgene.2023.1191264	Gedik et all Front Genet	BLOOD
COL10A1	Q03692	2185	TRANS	Depression_iPSYCH_2023	DECODE_Specific	-,NA		0.866649	0.866649	DECODE	DECODE	1.4282	5902.74	MDD	COL10A1	Proteiome	BLOOD	SMR	deCODE	SMR	0.0115446	0.0191125	0.545822		37415601	10.3389/fgene.2023.1191264	Gedik et all Front Genet	BLOOD
COL10A1	Q03692	2185	TRANS	Depression_iPSYCH_2023	DECODE_Specific	-,NA		0.866649	0.866649	DECODE	DECODE	1.4282	5902.74	BIP	COL10A1	Proteiome	BLOOD	SMR	deCODE	SMR	0.0975218	0.0443191	0.0277752		37415601	10.3389/fgene.2023.1191264	Gedik et all Front Genet	BLOOD
COL10A1	Q03692	2185	TRANS	PGC3_SCZ_NoUKB	DECODE_Specific	+,NA		0.126713	0.126713	DECODE	DECODE	0.463504	863.044	SCZ	COL10A1	Proteome	PLASMA	MR	deCODE	TwoSampleMR	-0.00956562	0.0366242	0.793951		37085628	10.1007/s00439-023-02562-0	Dang et al Human Genetics	BLOOD
COL10A1	Q03692	2185	TRANS	PGC3_SCZ_NoUKB	DECODE_Specific	+,NA		0.126713	0.126713	DECODE	DECODE	0.463504	863.044	BIP	COL10A1	Proteome	PLASMA	MR	deCODE	TwoSampleMR	0.0975218	0.0441879	0.0273155		37085628	10.1007/s00439-023-02562-0	Dang et al Human Genetics	BLOOD
COL10A1	Q03692	2185	TRANS	PGC3_SCZ_NoUKB	DECODE_Specific	+,NA		0.126713	0.126713	DECODE	DECODE	0.463504	863.044	MDD	COL10A1	Proteome	PLASMA	MR	deCODE	TwoSampleMR	0.0207546	0.0156685	0.1853		37085628	10.1007/s00439-023-02562-0	Dang et al Human Genetics	BLOOD
COL10A1	Q03692	2185	TRANS	PGC3_SCZ_NoUKB	DECODE_Specific	+,NA		0.126713	0.126713	DECODE	DECODE	0.463504	863.044	Bipolar disorder	COL10A1	Proteome	PLASMA	MR	FENLAND	TwoSampleMR	0.0345071	0.0278411	0.215186		36280454	https://doi.org/10.1016/j.biopsych.2022.08.015	Lu et al Biol Psychiatry	BLOOD
COL10A1	Q03692	2185	TRANS	PGC3_SCZ_NoUKB	DECODE_Specific	+,NA		0.126713	0.126713	DECODE	DECODE	0.463504	863.044	Major depressive disorder	COL10A1	Proteome	PLASMA	MR	FENLAND	TwoSampleMR	0.00771318	0.0118515	0.515165		36280454	https://doi.org/10.1016/j.biopsych.2022.08.015	Lu et al Biol Psychiatry	BLOOD
COL10A1	Q03692	2185	TRANS	PGC3_SCZ_NoUKB	DECODE_Specific	+,NA		0.126713	0.126713	DECODE	DECODE	0.463504	863.044	Schizophrenia	COL10A1	Proteome	PLASMA	MR	FENLAND	TwoSampleMR	0.00927827	0.0239985	0.699039		36280454	https://doi.org/10.1016/j.biopsych.2022.08.015	Lu et al Biol Psychiatry	BLOOD
COL10A1	Q03692	2185	TRANS	PGC3_SCZ_NoUKB	DECODE_Specific	+,NA		0.126713	0.126713	DECODE	DECODE	0.463504	863.044	SCZ	COL10A1	Proteiome	BLOOD	SMR	eQTLGen	SMR	0.0745541	0.0750625	0.3206		37415601	10.3389/fgene.2023.1191264	Gedik et all Front Genet	BLOOD
COL10A1	Q03692	2185	TRANS	PGC3_SCZ_NoUKB	DECODE_Specific	+,NA		0.126713	0.126713	DECODE	DECODE	0.463504	863.044	MDD	COL10A1	Proteiome	BLOOD	SMR	eQTLGen	SMR	0.00468269	0.0379829	0.901882		37415601	10.3389/fgene.2023.1191264	Gedik et all Front Genet	BLOOD
COL10A1	Q03692	2185	TRANS	PGC3_SCZ_NoUKB	DECODE_Specific	+,NA		0.126713	0.126713	DECODE	DECODE	0.463504	863.044	BIP	COL10A1	Proteiome	BLOOD	SMR	eQTLGen	SMR	-0.0351163	0.0837959	0.675166		37415601	10.3389/fgene.2023.1191264	Gedik et all Front Genet	BLOOD
COL10A1	Q03692	2185	TRANS	PGC3_SCZ_NoUKB	DECODE_Specific	+,NA		0.126713	0.126713	DECODE	DECODE	0.463504	863.044	SCZ	COL10A1	Proteiome	BLOOD	SMR	deCODE	SMR	-0.00984289	0.0386162	0.798808		37415601	10.3389/fgene.2023.1191264	Gedik et all Front Genet	BLOOD
COL10A1	Q03692	2185	TRANS	PGC3_SCZ_NoUKB	DECODE_Specific	+,NA		0.126713	0.126713	DECODE	DECODE	0.463504	863.044	MDD	COL10A1	Proteiome	BLOOD	SMR	deCODE	SMR	0.0115446	0.0191125	0.545822		37415601	10.3389/fgene.2023.1191264	Gedik et all Front Genet	BLOOD
COL10A1	Q03692	2185	TRANS	PGC3_SCZ_NoUKB	DECODE_Specific	+,NA		0.126713	0.126713	DECODE	DECODE	0.463504	863.044	BIP	COL10A1	Proteiome	BLOOD	SMR	deCODE	SMR	0.0975218	0.0443191	0.0277752		37415601	10.3389/fgene.2023.1191264	Gedik et all Front Genet	BLOOD
COL13A1	Q5TAT6	2190	TRANS	BIP_PGC3_noukb	DECODE_Specific	-,NA		0.772527	0.772527	DECODE	DECODE	1.25757	5261.68	Deepression_Wray_tall	COL13A1	Transcriptome	BRAIN DLPFC	MR	PsychENCODE	TwoSampleMR	-0.02	0.01	0.081		35296807	10.1038/s41380-022-01507-9	Deng et all Mol Psychiatry	BRAIN
COL13A1	Q5TAT6	2190	TRANS	BIP_PGC3_noukb	DECODE_Specific	-,NA		0.772527	0.772527	DECODE	DECODE	1.25757	5261.68	SCZ.Clozuk.2018	COL13A1	Transcriptome	BRAIN	SMR	PsychENCODE	SMR	0.0119945	0.0306918	0.696		30545856	10.1126/science.aat8127	Gandal et all science	BRAIN
COL13A1	Q5TAT6	2190	TRANS	BIP_PGC3_noukb	DECODE_Specific	-,NA		0.772527	0.772527	DECODE	DECODE	1.25757	5261.68	BD.PGC.ruderferCell2018	COL13A1	Transcriptome	BRAIN	SMR	PsychENCODE	SMR	0.0831634	0.0488074	0.0883978		30545856	10.1126/science.aat8127	Gandal et all science	BRAIN
COL13A1	Q5TAT6	2190	TRANS	BIP_PGC3_noukb	DECODE_Specific	-,NA		0.772527	0.772527	DECODE	DECODE	1.25757	5261.68	SCZ	COL13A1	Proteiome	BLOOD	SMR	eQTLGen	SMR	0.159509	0.0875328	0.0684135		37415601	10.3389/fgene.2023.1191264	Gedik et all Front Genet	BLOOD
COL13A1	Q5TAT6	2190	TRANS	BIP_PGC3_noukb	DECODE_Specific	-,NA		0.772527	0.772527	DECODE	DECODE	1.25757	5261.68	MDD	COL13A1	Proteiome	BRAIN	SMR	BrainMeta	SMR	-0.00181789	0.0120899	0.880477		37415601	10.3389/fgene.2023.1191264	Gedik et all Front Genet	BRAIN
COL13A1	Q5TAT6	2190	TRANS	BIP_PGC3_noukb	DECODE_Specific	-,NA		0.772527	0.772527	DECODE	DECODE	1.25757	5261.68	BIP	COL13A1	Proteiome	BRAIN	SMR	BrainMeta	SMR	0.0293553	0.0261052	0.2608		37415601	10.3389/fgene.2023.1191264	Gedik et all Front Genet	BRAIN
COL13A1	Q5TAT6	2190	TRANS	BIP_PGC3_noukb	DECODE_Specific	-,NA		0.772527	0.772527	DECODE	DECODE	1.25757	5261.68	SCZ	COL13A1	Proteiome	BRAIN	SMR	BrainMeta	SMR	0.0270825	0.0199369	0.174335		37415601	10.3389/fgene.2023.1191264	Gedik et all Front Genet	BRAIN
COL13A1	Q5TAT6	2190	TRANS	BIP_PGC3_noukb	DECODE_Specific	-,NA		0.772527	0.772527	DECODE	DECODE	1.25757	5261.68	MDD	COL13A1	Proteiome	BLOOD	SMR	eQTLGen	SMR	-0.0309359	0.0470156	0.510543		37415601	10.3389/fgene.2023.1191264	Gedik et all Front Genet	BLOOD
COL13A1	Q5TAT6	2190	TRANS	BIP_PGC3_noukb	DECODE_Specific	-,NA		0.772527	0.772527	DECODE	DECODE	1.25757	5261.68	BIP	COL13A1	Proteiome	BLOOD	SMR	eQTLGen	SMR	0.120582	0.104014	0.246341		37415601	10.3389/fgene.2023.1191264	Gedik et all Front Genet	BLOOD
COL13A1	Q5TAT6	2190	TRANS	BIP_PGC3_noukb	DECODE_Specific	-,NA		0.772527	0.772527	DECODE	DECODE	1.25757	5261.68	SCZ.Clozuk.2018	COL13A1	Transcriptome	BRAIN	TWAS	PsychENCODE	FUSION	0.37716		0.706		30545856	10.1126/science.aat8127	Gandal et all science	BRAIN
COL13A1	Q5TAT6	2190	TRANS	BIP_PGC3_noukb	DECODE_Specific	-,NA		0.772527	0.772527	DECODE	DECODE	1.25757	5261.68	BD.PGC.ruderferCell2018	COL13A1	Transcriptome	BRAIN	TWAS	PsychENCODE	FUSION	1.59566		0.111		30545856	10.1126/science.aat8127	Gandal et all science	BRAIN
COL13A1	Q5TAT6	2190	TRANS	Cognition_Meta	DECODE_Specific	+,NA		0.879396	0.879396	DECODE	DECODE	1.3978	5989.56	Deepression_Wray_tall	COL13A1	Transcriptome	BRAIN DLPFC	MR	PsychENCODE	TwoSampleMR	-0.02	0.01	0.081		35296807	10.1038/s41380-022-01507-9	Deng et all Mol Psychiatry	BRAIN
COL13A1	Q5TAT6	2190	TRANS	Cognition_Meta	DECODE_Specific	+,NA		0.879396	0.879396	DECODE	DECODE	1.3978	5989.56	SCZ.Clozuk.2018	COL13A1	Transcriptome	BRAIN	SMR	PsychENCODE	SMR	0.0119945	0.0306918	0.696		30545856	10.1126/science.aat8127	Gandal et all science	BRAIN
COL13A1	Q5TAT6	2190	TRANS	Cognition_Meta	DECODE_Specific	+,NA		0.879396	0.879396	DECODE	DECODE	1.3978	5989.56	BD.PGC.ruderferCell2018	COL13A1	Transcriptome	BRAIN	SMR	PsychENCODE	SMR	0.0831634	0.0488074	0.0883978		30545856	10.1126/science.aat8127	Gandal et all science	BRAIN
COL13A1	Q5TAT6	2190	TRANS	Cognition_Meta	DECODE_Specific	+,NA		0.879396	0.879396	DECODE	DECODE	1.3978	5989.56	SCZ	COL13A1	Proteiome	BLOOD	SMR	eQTLGen	SMR	0.159509	0.0875328	0.0684135		37415601	10.3389/fgene.2023.1191264	Gedik et all Front Genet	BLOOD
COL13A1	Q5TAT6	2190	TRANS	Cognition_Meta	DECODE_Specific	+,NA		0.879396	0.879396	DECODE	DECODE	1.3978	5989.56	MDD	COL13A1	Proteiome	BRAIN	SMR	BrainMeta	SMR	-0.00181789	0.0120899	0.880477		37415601	10.3389/fgene.2023.1191264	Gedik et all Front Genet	BRAIN
COL13A1	Q5TAT6	2190	TRANS	Cognition_Meta	DECODE_Specific	+,NA		0.879396	0.879396	DECODE	DECODE	1.3978	5989.56	BIP	COL13A1	Proteiome	BRAIN	SMR	BrainMeta	SMR	0.0293553	0.0261052	0.2608		37415601	10.3389/fgene.2023.1191264	Gedik et all Front Genet	BRAIN
COL13A1	Q5TAT6	2190	TRANS	Cognition_Meta	DECODE_Specific	+,NA		0.879396	0.879396	DECODE	DECODE	1.3978	5989.56	SCZ	COL13A1	Proteiome	BRAIN	SMR	BrainMeta	SMR	0.0270825	0.0199369	0.174335		37415601	10.3389/fgene.2023.1191264	Gedik et all Front Genet	BRAIN
COL13A1	Q5TAT6	2190	TRANS	Cognition_Meta	DECODE_Specific	+,NA		0.879396	0.879396	DECODE	DECODE	1.3978	5989.56	MDD	COL13A1	Proteiome	BLOOD	SMR	eQTLGen	SMR	-0.0309359	0.0470156	0.510543		37415601	10.3389/fgene.2023.1191264	Gedik et all Front Genet	BLOOD
COL13A1	Q5TAT6	2190	TRANS	Cognition_Meta	DECODE_Specific	+,NA		0.879396	0.879396	DECODE	DECODE	1.3978	5989.56	BIP	COL13A1	Proteiome	BLOOD	SMR	eQTLGen	SMR	0.120582	0.104014	0.246341		37415601	10.3389/fgene.2023.1191264	Gedik et all Front Genet	BLOOD
COL13A1	Q5TAT6	2190	TRANS	Cognition_Meta	DECODE_Specific	+,NA		0.879396	0.879396	DECODE	DECODE	1.3978	5989.56	SCZ.Clozuk.2018	COL13A1	Transcriptome	BRAIN	TWAS	PsychENCODE	FUSION	0.37716		0.706		30545856	10.1126/science.aat8127	Gandal et all science	BRAIN
COL13A1	Q5TAT6	2190	TRANS	Cognition_Meta	DECODE_Specific	+,NA		0.879396	0.879396	DECODE	DECODE	1.3978	5989.56	BD.PGC.ruderferCell2018	COL13A1	Transcriptome	BRAIN	TWAS	PsychENCODE	FUSION	1.59566		0.111		30545856	10.1126/science.aat8127	Gandal et all science	BRAIN
COL13A1	Q5TAT6	2190	TRANS	Depression_iPSYCH_2023	DECODE_Specific	+,NA		0.493666	0.493666	DECODE	DECODE	1.59429	3362.36	Deepression_Wray_tall	COL13A1	Transcriptome	BRAIN DLPFC	MR	PsychENCODE	TwoSampleMR	-0.02	0.01	0.081		35296807	10.1038/s41380-022-01507-9	Deng et all Mol Psychiatry	BRAIN
COL13A1	Q5TAT6	2190	TRANS	Depression_iPSYCH_2023	DECODE_Specific	+,NA		0.493666	0.493666	DECODE	DECODE	1.59429	3362.36	SCZ.Clozuk.2018	COL13A1	Transcriptome	BRAIN	SMR	PsychENCODE	SMR	0.0119945	0.0306918	0.696		30545856	10.1126/science.aat8127	Gandal et all science	BRAIN
COL13A1	Q5TAT6	2190	TRANS	Depression_iPSYCH_2023	DECODE_Specific	+,NA		0.493666	0.493666	DECODE	DECODE	1.59429	3362.36	BD.PGC.ruderferCell2018	COL13A1	Transcriptome	BRAIN	SMR	PsychENCODE	SMR	0.0831634	0.0488074	0.0883978		30545856	10.1126/science.aat8127	Gandal et all science	BRAIN
COL13A1	Q5TAT6	2190	TRANS	Depression_iPSYCH_2023	DECODE_Specific	+,NA		0.493666	0.493666	DECODE	DECODE	1.59429	3362.36	SCZ	COL13A1	Proteiome	BLOOD	SMR	eQTLGen	SMR	0.159509	0.0875328	0.0684135		37415601	10.3389/fgene.2023.1191264	Gedik et all Front Genet	BLOOD
COL13A1	Q5TAT6	2190	TRANS	Depression_iPSYCH_2023	DECODE_Specific	+,NA		0.493666	0.493666	DECODE	DECODE	1.59429	3362.36	MDD	COL13A1	Proteiome	BRAIN	SMR	BrainMeta	SMR	-0.00181789	0.0120899	0.880477		37415601	10.3389/fgene.2023.1191264	Gedik et all Front Genet	BRAIN
COL13A1	Q5TAT6	2190	TRANS	Depression_iPSYCH_2023	DECODE_Specific	+,NA		0.493666	0.493666	DECODE	DECODE	1.59429	3362.36	BIP	COL13A1	Proteiome	BRAIN	SMR	BrainMeta	SMR	0.0293553	0.0261052	0.2608		37415601	10.3389/fgene.2023.1191264	Gedik et all Front Genet	BRAIN
COL13A1	Q5TAT6	2190	TRANS	Depression_iPSYCH_2023	DECODE_Specific	+,NA		0.493666	0.493666	DECODE	DECODE	1.59429	3362.36	SCZ	COL13A1	Proteiome	BRAIN	SMR	BrainMeta	SMR	0.0270825	0.0199369	0.174335		37415601	10.3389/fgene.2023.1191264	Gedik et all Front Genet	BRAIN
COL13A1	Q5TAT6	2190	TRANS	Depression_iPSYCH_2023	DECODE_Specific	+,NA		0.493666	0.493666	DECODE	DECODE	1.59429	3362.36	MDD	COL13A1	Proteiome	BLOOD	SMR	eQTLGen	SMR	-0.0309359	0.0470156	0.510543		37415601	10.3389/fgene.2023.1191264	Gedik et all Front Genet	BLOOD
COL13A1	Q5TAT6	2190	TRANS	Depression_iPSYCH_2023	DECODE_Specific	+,NA		0.493666	0.493666	DECODE	DECODE	1.59429	3362.36	BIP	COL13A1	Proteiome	BLOOD	SMR	eQTLGen	SMR	0.120582	0.104014	0.246341		37415601	10.3389/fgene.2023.1191264	Gedik et all Front Genet	BLOOD
COL13A1	Q5TAT6	2190	TRANS	Depression_iPSYCH_2023	DECODE_Specific	+,NA		0.493666	0.493666	DECODE	DECODE	1.59429	3362.36	SCZ.Clozuk.2018	COL13A1	Transcriptome	BRAIN	TWAS	PsychENCODE	FUSION	0.37716		0.706		30545856	10.1126/science.aat8127	Gandal et all science	BRAIN
COL13A1	Q5TAT6	2190	TRANS	Depression_iPSYCH_2023	DECODE_Specific	+,NA		0.493666	0.493666	DECODE	DECODE	1.59429	3362.36	BD.PGC.ruderferCell2018	COL13A1	Transcriptome	BRAIN	TWAS	PsychENCODE	FUSION	1.59566		0.111		30545856	10.1126/science.aat8127	Gandal et all science	BRAIN
COL13A1	Q5TAT6	2190	TRANS	PGC3_SCZ_NoUKB	DECODE_Specific	-,NA		0.919032	0.919032	DECODE	DECODE	1.38792	6259.53	Deepression_Wray_tall	COL13A1	Transcriptome	BRAIN DLPFC	MR	PsychENCODE	TwoSampleMR	-0.02	0.01	0.081		35296807	10.1038/s41380-022-01507-9	Deng et all Mol Psychiatry	BRAIN
COL13A1	Q5TAT6	2190	TRANS	PGC3_SCZ_NoUKB	DECODE_Specific	-,NA		0.919032	0.919032	DECODE	DECODE	1.38792	6259.53	SCZ.Clozuk.2018	COL13A1	Transcriptome	BRAIN	SMR	PsychENCODE	SMR	0.0119945	0.0306918	0.696		30545856	10.1126/science.aat8127	Gandal et all science	BRAIN
COL13A1	Q5TAT6	2190	TRANS	PGC3_SCZ_NoUKB	DECODE_Specific	-,NA		0.919032	0.919032	DECODE	DECODE	1.38792	6259.53	BD.PGC.ruderferCell2018	COL13A1	Transcriptome	BRAIN	SMR	PsychENCODE	SMR	0.0831634	0.0488074	0.0883978		30545856	10.1126/science.aat8127	Gandal et all science	BRAIN
COL13A1	Q5TAT6	2190	TRANS	PGC3_SCZ_NoUKB	DECODE_Specific	-,NA		0.919032	0.919032	DECODE	DECODE	1.38792	6259.53	SCZ	COL13A1	Proteiome	BLOOD	SMR	eQTLGen	SMR	0.159509	0.0875328	0.0684135		37415601	10.3389/fgene.2023.1191264	Gedik et all Front Genet	BLOOD
COL13A1	Q5TAT6	2190	TRANS	PGC3_SCZ_NoUKB	DECODE_Specific	-,NA		0.919032	0.919032	DECODE	DECODE	1.38792	6259.53	MDD	COL13A1	Proteiome	BRAIN	SMR	BrainMeta	SMR	-0.00181789	0.0120899	0.880477		37415601	10.3389/fgene.2023.1191264	Gedik et all Front Genet	BRAIN
COL13A1	Q5TAT6	2190	TRANS	PGC3_SCZ_NoUKB	DECODE_Specific	-,NA		0.919032	0.919032	DECODE	DECODE	1.38792	6259.53	BIP	COL13A1	Proteiome	BRAIN	SMR	BrainMeta	SMR	0.0293553	0.0261052	0.2608		37415601	10.3389/fgene.2023.1191264	Gedik et all Front Genet	BRAIN
COL13A1	Q5TAT6	2190	TRANS	PGC3_SCZ_NoUKB	DECODE_Specific	-,NA		0.919032	0.919032	DECODE	DECODE	1.38792	6259.53	SCZ	COL13A1	Proteiome	BRAIN	SMR	BrainMeta	SMR	0.0270825	0.0199369	0.174335		37415601	10.3389/fgene.2023.1191264	Gedik et all Front Genet	BRAIN
COL13A1	Q5TAT6	2190	TRANS	PGC3_SCZ_NoUKB	DECODE_Specific	-,NA		0.919032	0.919032	DECODE	DECODE	1.38792	6259.53	MDD	COL13A1	Proteiome	BLOOD	SMR	eQTLGen	SMR	-0.0309359	0.0470156	0.510543		37415601	10.3389/fgene.2023.1191264	Gedik et all Front Genet	BLOOD
COL13A1	Q5TAT6	2190	TRANS	PGC3_SCZ_NoUKB	DECODE_Specific	-,NA		0.919032	0.919032	DECODE	DECODE	1.38792	6259.53	BIP	COL13A1	Proteiome	BLOOD	SMR	eQTLGen	SMR	0.120582	0.104014	0.246341		37415601	10.3389/fgene.2023.1191264	Gedik et all Front Genet	BLOOD
COL13A1	Q5TAT6	2190	TRANS	PGC3_SCZ_NoUKB	DECODE_Specific	-,NA		0.919032	0.919032	DECODE	DECODE	1.38792	6259.53	SCZ.Clozuk.2018	COL13A1	Transcriptome	BRAIN	TWAS	PsychENCODE	FUSION	0.37716		0.706		30545856	10.1126/science.aat8127	Gandal et all science	BRAIN
COL13A1	Q5TAT6	2190	TRANS	PGC3_SCZ_NoUKB	DECODE_Specific	-,NA		0.919032	0.919032	DECODE	DECODE	1.38792	6259.53	BD.PGC.ruderferCell2018	COL13A1	Transcriptome	BRAIN	TWAS	PsychENCODE	FUSION	1.59566		0.111		30545856	10.1126/science.aat8127	Gandal et all science	BRAIN
COL15A1	P39059	2192	CIS	BIP_PGC3_noukb	BOTH	+,+	0.0765566	0.0397221	0.369022	DECODE	UKBB_PPP	0.411305	148.481	Bipolar disorder	COL15A1	Proteome	PLASMA	MR	INTERVAL	TwoSampleMR	-0.00368687	0.0418033	0.929721		36280454	https://doi.org/10.1016/j.biopsych.2022.08.015	Lu et al Biol Psychiatry	BLOOD
COL15A1	P39059	2192	CIS	BIP_PGC3_noukb	BOTH	+,+	0.0765566	0.0397221	0.369022	DECODE	UKBB_PPP	0.411305	148.481	Bipolar disorder	COL15A1	Proteome	PLASMA	MR	AGES	TwoSampleMR	0.115219	0.050173	0.0216511		36280454	https://doi.org/10.1016/j.biopsych.2022.08.015	Lu et al Biol Psychiatry	BLOOD
COL15A1	P39059	2192	CIS	BIP_PGC3_noukb	BOTH	+,+	0.0765566	0.0397221	0.369022	DECODE	UKBB_PPP	0.411305	148.481	Bipolar disorder	COL15A1	Proteome	PLASMA	MR	FENLAND	TwoSampleMR	0.0470774	0.0438192	0.282663		36280454	https://doi.org/10.1016/j.biopsych.2022.08.015	Lu et al Biol Psychiatry	BLOOD
COL15A1	P39059	2192	CIS	BIP_PGC3_noukb	BOTH	+,+	0.0765566	0.0397221	0.369022	DECODE	UKBB_PPP	0.411305	148.481	Major depressive disorder	COL15A1	Proteome	PLASMA	MR	INTERVAL	TwoSampleMR	-0.00819672	0.0192623	0.670449		36280454	https://doi.org/10.1016/j.biopsych.2022.08.015	Lu et al Biol Psychiatry	BLOOD
COL15A1	P39059	2192	CIS	BIP_PGC3_noukb	BOTH	+,+	0.0765566	0.0397221	0.369022	DECODE	UKBB_PPP	0.411305	148.481	Major depressive disorder	COL15A1	Proteome	PLASMA	MR	AGES	TwoSampleMR	-0.00311419	0.0221453	0.888166		36280454	https://doi.org/10.1016/j.biopsych.2022.08.015	Lu et al Biol Psychiatry	BLOOD
COL15A1	P39059	2192	CIS	BIP_PGC3_noukb	BOTH	+,+	0.0765566	0.0397221	0.369022	DECODE	UKBB_PPP	0.411305	148.481	Major depressive disorder	COL15A1	Proteome	PLASMA	MR	FENLAND	TwoSampleMR	0.000367963	0.0125483	0.976606		36280454	https://doi.org/10.1016/j.biopsych.2022.08.015	Lu et al Biol Psychiatry	BLOOD
COL15A1	P39059	2192	CIS	BIP_PGC3_noukb	BOTH	+,+	0.0765566	0.0397221	0.369022	DECODE	UKBB_PPP	0.411305	148.481	Schizophrenia	COL15A1	Proteome	PLASMA	MR	INTERVAL	TwoSampleMR	0.00820493	0.0340164	0.809396		36280454	https://doi.org/10.1016/j.biopsych.2022.08.015	Lu et al Biol Psychiatry	BLOOD
COL15A1	P39059	2192	CIS	BIP_PGC3_noukb	BOTH	+,+	0.0765566	0.0397221	0.369022	DECODE	UKBB_PPP	0.411305	148.481	Schizophrenia	COL15A1	Proteome	PLASMA	MR	AGES	TwoSampleMR	0.0691995	0.0373702	0.0640651		36280454	https://doi.org/10.1016/j.biopsych.2022.08.015	Lu et al Biol Psychiatry	BLOOD
COL15A1	P39059	2192	CIS	BIP_PGC3_noukb	BOTH	+,+	0.0765566	0.0397221	0.369022	DECODE	UKBB_PPP	0.411305	148.481	Schizophrenia	COL15A1	Proteome	PLASMA	MR	FENLAND	TwoSampleMR	0.0472615	0.0230293	0.0401471		36280454	https://doi.org/10.1016/j.biopsych.2022.08.015	Lu et al Biol Psychiatry	BLOOD
COL15A1	P39059	2192	CIS	BIP_PGC3_noukb	BOTH	+,+	0.0765566	0.0397221	0.369022	DECODE	UKBB_PPP	0.411305	148.481	Deepression_Wray_tall	COL15A1	Proteiome	BLOOD	MR	AGES	TwoSampleMR	0	0.02	0.888		35296807	10.1038/s41380-022-01507-9	Deng et all Mol Psychiatry	BLOOD
COL15A1	P39059	2192	CIS	BIP_PGC3_noukb	BOTH	+,+	0.0765566	0.0397221	0.369022	DECODE	UKBB_PPP	0.411305	148.481	SCZ	COL15A1	Proteiome	BLOOD	SMR	eQTLGen	SMR	0.042705	0.0824871	0.604656		37415601	10.3389/fgene.2023.1191264	Gedik et all Front Genet	BLOOD
COL15A1	P39059	2192	CIS	BIP_PGC3_noukb	BOTH	+,+	0.0765566	0.0397221	0.369022	DECODE	UKBB_PPP	0.411305	148.481	MDD	COL15A1	Proteiome	BRAIN	SMR	BrainMeta	SMR	-0.0179038	0.0253504	0.48003		37415601	10.3389/fgene.2023.1191264	Gedik et all Front Genet	BRAIN
COL15A1	P39059	2192	CIS	BIP_PGC3_noukb	BOTH	+,+	0.0765566	0.0397221	0.369022	DECODE	UKBB_PPP	0.411305	148.481	BIP	COL15A1	Proteiome	BRAIN	SMR	BrainMeta	SMR	0.0150238	0.0547404	0.783735		37415601	10.3389/fgene.2023.1191264	Gedik et all Front Genet	BRAIN
COL15A1	P39059	2192	CIS	BIP_PGC3_noukb	BOTH	+,+	0.0765566	0.0397221	0.369022	DECODE	UKBB_PPP	0.411305	148.481	SCZ	COL15A1	Proteiome	BRAIN	SMR	BrainMeta	SMR	0.0140836	0.0436173	0.746779		37415601	10.3389/fgene.2023.1191264	Gedik et all Front Genet	BRAIN
COL15A1	P39059	2192	CIS	BIP_PGC3_noukb	BOTH	+,+	0.0765566	0.0397221	0.369022	DECODE	UKBB_PPP	0.411305	148.481	MDD	COL15A1	Proteiome	BLOOD	SMR	eQTLGen	SMR	0	0.0539752	1		37415601	10.3389/fgene.2023.1191264	Gedik et all Front Genet	BLOOD
COL15A1	P39059	2192	CIS	BIP_PGC3_noukb	BOTH	+,+	0.0765566	0.0397221	0.369022	DECODE	UKBB_PPP	0.411305	148.481	BIP	COL15A1	Proteiome	BLOOD	SMR	eQTLGen	SMR	-0.010661	0.117188	0.927513		37415601	10.3389/fgene.2023.1191264	Gedik et all Front Genet	BLOOD
COL15A1	P39059	2192	CIS	BIP_PGC3_noukb	BOTH	+,+	0.0765566	0.0397221	0.369022	DECODE	UKBB_PPP	0.411305	148.481	SCZ	COL15A1	Proteiome	BLOOD	SMR	deCODE	SMR	-0.0100444	0.0532944	0.850508		37415601	10.3389/fgene.2023.1191264	Gedik et all Front Genet	BLOOD
COL15A1	P39059	2192	CIS	BIP_PGC3_noukb	BOTH	+,+	0.0765566	0.0397221	0.369022	DECODE	UKBB_PPP	0.411305	148.481	MDD	COL15A1	Proteiome	BLOOD	SMR	deCODE	SMR	0.00626959	0.0288422	0.827916		37415601	10.3389/fgene.2023.1191264	Gedik et all Front Genet	BLOOD
COL15A1	P39059	2192	CIS	BIP_PGC3_noukb	BOTH	+,+	0.0765566	0.0397221	0.369022	DECODE	UKBB_PPP	0.411305	148.481	BIP	COL15A1	Proteiome	BLOOD	SMR	deCODE	SMR	-0.0194057	0.0639588	0.761578		37415601	10.3389/fgene.2023.1191264	Gedik et all Front Genet	BLOOD
COL15A1	P39059	2192	CIS	BIP_PGC3_noukb	BOTH	+,+	0.0765566	0.0397221	0.369022	DECODE	UKBB_PPP	0.411305	148.481	SCZ.Clozuk.2018	COL15A1	Transcriptome	BRAIN	TWAS	PsychENCODE	FUSION	-0.97619		0.329		30545856	10.1126/science.aat8127	Gandal et all science	BRAIN
COL15A1	P39059	2192	CIS	BIP_PGC3_noukb	BOTH	+,+	0.0765566	0.0397221	0.369022	DECODE	UKBB_PPP	0.411305	148.481	BD.PGC.ruderferCell2018	COL15A1	Transcriptome	BRAIN	TWAS	PsychENCODE	FUSION	-0.72799		0.466621		30545856	10.1126/science.aat8127	Gandal et all science	BRAIN
COL15A1	P39059	2192	CIS	Depression_iPSYCH_2023	BOTH	+,+	0.0567602	0.0343945	0.295225	UKBB_PPP	DECODE	0.537935	128.566	Bipolar disorder	COL15A1	Proteome	PLASMA	MR	INTERVAL	TwoSampleMR	-0.00368687	0.0418033	0.929721		36280454	https://doi.org/10.1016/j.biopsych.2022.08.015	Lu et al Biol Psychiatry	BLOOD
COL15A1	P39059	2192	CIS	Depression_iPSYCH_2023	BOTH	+,+	0.0567602	0.0343945	0.295225	UKBB_PPP	DECODE	0.537935	128.566	Bipolar disorder	COL15A1	Proteome	PLASMA	MR	AGES	TwoSampleMR	0.115219	0.050173	0.0216511		36280454	https://doi.org/10.1016/j.biopsych.2022.08.015	Lu et al Biol Psychiatry	BLOOD
COL15A1	P39059	2192	CIS	Depression_iPSYCH_2023	BOTH	+,+	0.0567602	0.0343945	0.295225	UKBB_PPP	DECODE	0.537935	128.566	Bipolar disorder	COL15A1	Proteome	PLASMA	MR	FENLAND	TwoSampleMR	0.0470774	0.0438192	0.282663		36280454	https://doi.org/10.1016/j.biopsych.2022.08.015	Lu et al Biol Psychiatry	BLOOD
COL15A1	P39059	2192	CIS	Depression_iPSYCH_2023	BOTH	+,+	0.0567602	0.0343945	0.295225	UKBB_PPP	DECODE	0.537935	128.566	Major depressive disorder	COL15A1	Proteome	PLASMA	MR	INTERVAL	TwoSampleMR	-0.00819672	0.0192623	0.670449		36280454	https://doi.org/10.1016/j.biopsych.2022.08.015	Lu et al Biol Psychiatry	BLOOD
COL15A1	P39059	2192	CIS	Depression_iPSYCH_2023	BOTH	+,+	0.0567602	0.0343945	0.295225	UKBB_PPP	DECODE	0.537935	128.566	Major depressive disorder	COL15A1	Proteome	PLASMA	MR	AGES	TwoSampleMR	-0.00311419	0.0221453	0.888166		36280454	https://doi.org/10.1016/j.biopsych.2022.08.015	Lu et al Biol Psychiatry	BLOOD
COL15A1	P39059	2192	CIS	Depression_iPSYCH_2023	BOTH	+,+	0.0567602	0.0343945	0.295225	UKBB_PPP	DECODE	0.537935	128.566	Major depressive disorder	COL15A1	Proteome	PLASMA	MR	FENLAND	TwoSampleMR	0.000367963	0.0125483	0.976606		36280454	https://doi.org/10.1016/j.biopsych.2022.08.015	Lu et al Biol Psychiatry	BLOOD
COL15A1	P39059	2192	CIS	Depression_iPSYCH_2023	BOTH	+,+	0.0567602	0.0343945	0.295225	UKBB_PPP	DECODE	0.537935	128.566	Schizophrenia	COL15A1	Proteome	PLASMA	MR	INTERVAL	TwoSampleMR	0.00820493	0.0340164	0.809396		36280454	https://doi.org/10.1016/j.biopsych.2022.08.015	Lu et al Biol Psychiatry	BLOOD
COL15A1	P39059	2192	CIS	Depression_iPSYCH_2023	BOTH	+,+	0.0567602	0.0343945	0.295225	UKBB_PPP	DECODE	0.537935	128.566	Schizophrenia	COL15A1	Proteome	PLASMA	MR	AGES	TwoSampleMR	0.0691995	0.0373702	0.0640651		36280454	https://doi.org/10.1016/j.biopsych.2022.08.015	Lu et al Biol Psychiatry	BLOOD
COL15A1	P39059	2192	CIS	Depression_iPSYCH_2023	BOTH	+,+	0.0567602	0.0343945	0.295225	UKBB_PPP	DECODE	0.537935	128.566	Schizophrenia	COL15A1	Proteome	PLASMA	MR	FENLAND	TwoSampleMR	0.0472615	0.0230293	0.0401471		36280454	https://doi.org/10.1016/j.biopsych.2022.08.015	Lu et al Biol Psychiatry	BLOOD
COL15A1	P39059	2192	CIS	Depression_iPSYCH_2023	BOTH	+,+	0.0567602	0.0343945	0.295225	UKBB_PPP	DECODE	0.537935	128.566	Deepression_Wray_tall	COL15A1	Proteiome	BLOOD	MR	AGES	TwoSampleMR	0	0.02	0.888		35296807	10.1038/s41380-022-01507-9	Deng et all Mol Psychiatry	BLOOD
COL15A1	P39059	2192	CIS	Depression_iPSYCH_2023	BOTH	+,+	0.0567602	0.0343945	0.295225	UKBB_PPP	DECODE	0.537935	128.566	SCZ	COL15A1	Proteiome	BLOOD	SMR	eQTLGen	SMR	0.042705	0.0824871	0.604656		37415601	10.3389/fgene.2023.1191264	Gedik et all Front Genet	BLOOD
COL15A1	P39059	2192	CIS	Depression_iPSYCH_2023	BOTH	+,+	0.0567602	0.0343945	0.295225	UKBB_PPP	DECODE	0.537935	128.566	MDD	COL15A1	Proteiome	BRAIN	SMR	BrainMeta	SMR	-0.0179038	0.0253504	0.48003		37415601	10.3389/fgene.2023.1191264	Gedik et all Front Genet	BRAIN
COL15A1	P39059	2192	CIS	Depression_iPSYCH_2023	BOTH	+,+	0.0567602	0.0343945	0.295225	UKBB_PPP	DECODE	0.537935	128.566	BIP	COL15A1	Proteiome	BRAIN	SMR	BrainMeta	SMR	0.0150238	0.0547404	0.783735		37415601	10.3389/fgene.2023.1191264	Gedik et all Front Genet	BRAIN
COL15A1	P39059	2192	CIS	Depression_iPSYCH_2023	BOTH	+,+	0.0567602	0.0343945	0.295225	UKBB_PPP	DECODE	0.537935	128.566	SCZ	COL15A1	Proteiome	BRAIN	SMR	BrainMeta	SMR	0.0140836	0.0436173	0.746779		37415601	10.3389/fgene.2023.1191264	Gedik et all Front Genet	BRAIN
COL15A1	P39059	2192	CIS	Depression_iPSYCH_2023	BOTH	+,+	0.0567602	0.0343945	0.295225	UKBB_PPP	DECODE	0.537935	128.566	MDD	COL15A1	Proteiome	BLOOD	SMR	eQTLGen	SMR	0	0.0539752	1		37415601	10.3389/fgene.2023.1191264	Gedik et all Front Genet	BLOOD
COL15A1	P39059	2192	CIS	Depression_iPSYCH_2023	BOTH	+,+	0.0567602	0.0343945	0.295225	UKBB_PPP	DECODE	0.537935	128.566	BIP	COL15A1	Proteiome	BLOOD	SMR	eQTLGen	SMR	-0.010661	0.117188	0.927513		37415601	10.3389/fgene.2023.1191264	Gedik et all Front Genet	BLOOD
COL15A1	P39059	2192	CIS	Depression_iPSYCH_2023	BOTH	+,+	0.0567602	0.0343945	0.295225	UKBB_PPP	DECODE	0.537935	128.566	SCZ	COL15A1	Proteiome	BLOOD	SMR	deCODE	SMR	-0.0100444	0.0532944	0.850508		37415601	10.3389/fgene.2023.1191264	Gedik et all Front Genet	BLOOD
COL15A1	P39059	2192	CIS	Depression_iPSYCH_2023	BOTH	+,+	0.0567602	0.0343945	0.295225	UKBB_PPP	DECODE	0.537935	128.566	MDD	COL15A1	Proteiome	BLOOD	SMR	deCODE	SMR	0.00626959	0.0288422	0.827916		37415601	10.3389/fgene.2023.1191264	Gedik et all Front Genet	BLOOD
COL15A1	P39059	2192	CIS	Depression_iPSYCH_2023	BOTH	+,+	0.0567602	0.0343945	0.295225	UKBB_PPP	DECODE	0.537935	128.566	BIP	COL15A1	Proteiome	BLOOD	SMR	deCODE	SMR	-0.0194057	0.0639588	0.761578		37415601	10.3389/fgene.2023.1191264	Gedik et all Front Genet	BLOOD
COL15A1	P39059	2192	CIS	Depression_iPSYCH_2023	BOTH	+,+	0.0567602	0.0343945	0.295225	UKBB_PPP	DECODE	0.537935	128.566	SCZ.Clozuk.2018	COL15A1	Transcriptome	BRAIN	TWAS	PsychENCODE	FUSION	-0.97619		0.329		30545856	10.1126/science.aat8127	Gandal et all science	BRAIN
COL15A1	P39059	2192	CIS	Depression_iPSYCH_2023	BOTH	+,+	0.0567602	0.0343945	0.295225	UKBB_PPP	DECODE	0.537935	128.566	BD.PGC.ruderferCell2018	COL15A1	Transcriptome	BRAIN	TWAS	PsychENCODE	FUSION	-0.72799		0.466621		30545856	10.1126/science.aat8127	Gandal et all science	BRAIN
COL15A1	P39059	2192	CIS	PGC3_SCZ_NoUKB	BOTH	+,+	0.138676	0.0976549	0.317413	DECODE	UKBB_PPP	0.585929	365.034	Bipolar disorder	COL15A1	Proteome	PLASMA	MR	INTERVAL	TwoSampleMR	-0.00368687	0.0418033	0.929721		36280454	https://doi.org/10.1016/j.biopsych.2022.08.015	Lu et al Biol Psychiatry	BLOOD
COL15A1	P39059	2192	CIS	PGC3_SCZ_NoUKB	BOTH	+,+	0.138676	0.0976549	0.317413	DECODE	UKBB_PPP	0.585929	365.034	Bipolar disorder	COL15A1	Proteome	PLASMA	MR	AGES	TwoSampleMR	0.115219	0.050173	0.0216511		36280454	https://doi.org/10.1016/j.biopsych.2022.08.015	Lu et al Biol Psychiatry	BLOOD
COL15A1	P39059	2192	CIS	PGC3_SCZ_NoUKB	BOTH	+,+	0.138676	0.0976549	0.317413	DECODE	UKBB_PPP	0.585929	365.034	Bipolar disorder	COL15A1	Proteome	PLASMA	MR	FENLAND	TwoSampleMR	0.0470774	0.0438192	0.282663		36280454	https://doi.org/10.1016/j.biopsych.2022.08.015	Lu et al Biol Psychiatry	BLOOD
COL15A1	P39059	2192	CIS	PGC3_SCZ_NoUKB	BOTH	+,+	0.138676	0.0976549	0.317413	DECODE	UKBB_PPP	0.585929	365.034	Major depressive disorder	COL15A1	Proteome	PLASMA	MR	INTERVAL	TwoSampleMR	-0.00819672	0.0192623	0.670449		36280454	https://doi.org/10.1016/j.biopsych.2022.08.015	Lu et al Biol Psychiatry	BLOOD
COL15A1	P39059	2192	CIS	PGC3_SCZ_NoUKB	BOTH	+,+	0.138676	0.0976549	0.317413	DECODE	UKBB_PPP	0.585929	365.034	Major depressive disorder	COL15A1	Proteome	PLASMA	MR	AGES	TwoSampleMR	-0.00311419	0.0221453	0.888166		36280454	https://doi.org/10.1016/j.biopsych.2022.08.015	Lu et al Biol Psychiatry	BLOOD
COL15A1	P39059	2192	CIS	PGC3_SCZ_NoUKB	BOTH	+,+	0.138676	0.0976549	0.317413	DECODE	UKBB_PPP	0.585929	365.034	Major depressive disorder	COL15A1	Proteome	PLASMA	MR	FENLAND	TwoSampleMR	0.000367963	0.0125483	0.976606		36280454	https://doi.org/10.1016/j.biopsych.2022.08.015	Lu et al Biol Psychiatry	BLOOD
COL15A1	P39059	2192	CIS	PGC3_SCZ_NoUKB	BOTH	+,+	0.138676	0.0976549	0.317413	DECODE	UKBB_PPP	0.585929	365.034	Schizophrenia	COL15A1	Proteome	PLASMA	MR	INTERVAL	TwoSampleMR	0.00820493	0.0340164	0.809396		36280454	https://doi.org/10.1016/j.biopsych.2022.08.015	Lu et al Biol Psychiatry	BLOOD
COL15A1	P39059	2192	CIS	PGC3_SCZ_NoUKB	BOTH	+,+	0.138676	0.0976549	0.317413	DECODE	UKBB_PPP	0.585929	365.034	Schizophrenia	COL15A1	Proteome	PLASMA	MR	AGES	TwoSampleMR	0.0691995	0.0373702	0.0640651		36280454	https://doi.org/10.1016/j.biopsych.2022.08.015	Lu et al Biol Psychiatry	BLOOD
COL15A1	P39059	2192	CIS	PGC3_SCZ_NoUKB	BOTH	+,+	0.138676	0.0976549	0.317413	DECODE	UKBB_PPP	0.585929	365.034	Schizophrenia	COL15A1	Proteome	PLASMA	MR	FENLAND	TwoSampleMR	0.0472615	0.0230293	0.0401471		36280454	https://doi.org/10.1016/j.biopsych.2022.08.015	Lu et al Biol Psychiatry	BLOOD
COL15A1	P39059	2192	CIS	PGC3_SCZ_NoUKB	BOTH	+,+	0.138676	0.0976549	0.317413	DECODE	UKBB_PPP	0.585929	365.034	Deepression_Wray_tall	COL15A1	Proteiome	BLOOD	MR	AGES	TwoSampleMR	0	0.02	0.888		35296807	10.1038/s41380-022-01507-9	Deng et all Mol Psychiatry	BLOOD
COL15A1	P39059	2192	CIS	PGC3_SCZ_NoUKB	BOTH	+,+	0.138676	0.0976549	0.317413	DECODE	UKBB_PPP	0.585929	365.034	SCZ	COL15A1	Proteiome	BLOOD	SMR	eQTLGen	SMR	0.042705	0.0824871	0.604656		37415601	10.3389/fgene.2023.1191264	Gedik et all Front Genet	BLOOD
COL15A1	P39059	2192	CIS	PGC3_SCZ_NoUKB	BOTH	+,+	0.138676	0.0976549	0.317413	DECODE	UKBB_PPP	0.585929	365.034	MDD	COL15A1	Proteiome	BRAIN	SMR	BrainMeta	SMR	-0.0179038	0.0253504	0.48003		37415601	10.3389/fgene.2023.1191264	Gedik et all Front Genet	BRAIN
COL15A1	P39059	2192	CIS	PGC3_SCZ_NoUKB	BOTH	+,+	0.138676	0.0976549	0.317413	DECODE	UKBB_PPP	0.585929	365.034	BIP	COL15A1	Proteiome	BRAIN	SMR	BrainMeta	SMR	0.0150238	0.0547404	0.783735		37415601	10.3389/fgene.2023.1191264	Gedik et all Front Genet	BRAIN
COL15A1	P39059	2192	CIS	PGC3_SCZ_NoUKB	BOTH	+,+	0.138676	0.0976549	0.317413	DECODE	UKBB_PPP	0.585929	365.034	SCZ	COL15A1	Proteiome	BRAIN	SMR	BrainMeta	SMR	0.0140836	0.0436173	0.746779		37415601	10.3389/fgene.2023.1191264	Gedik et all Front Genet	BRAIN
COL15A1	P39059	2192	CIS	PGC3_SCZ_NoUKB	BOTH	+,+	0.138676	0.0976549	0.317413	DECODE	UKBB_PPP	0.585929	365.034	MDD	COL15A1	Proteiome	BLOOD	SMR	eQTLGen	SMR	0	0.0539752	1		37415601	10.3389/fgene.2023.1191264	Gedik et all Front Genet	BLOOD
COL15A1	P39059	2192	CIS	PGC3_SCZ_NoUKB	BOTH	+,+	0.138676	0.0976549	0.317413	DECODE	UKBB_PPP	0.585929	365.034	BIP	COL15A1	Proteiome	BLOOD	SMR	eQTLGen	SMR	-0.010661	0.117188	0.927513		37415601	10.3389/fgene.2023.1191264	Gedik et all Front Genet	BLOOD
COL15A1	P39059	2192	CIS	PGC3_SCZ_NoUKB	BOTH	+,+	0.138676	0.0976549	0.317413	DECODE	UKBB_PPP	0.585929	365.034	SCZ	COL15A1	Proteiome	BLOOD	SMR	deCODE	SMR	-0.0100444	0.0532944	0.850508		37415601	10.3389/fgene.2023.1191264	Gedik et all Front Genet	BLOOD
COL15A1	P39059	2192	CIS	PGC3_SCZ_NoUKB	BOTH	+,+	0.138676	0.0976549	0.317413	DECODE	UKBB_PPP	0.585929	365.034	MDD	COL15A1	Proteiome	BLOOD	SMR	deCODE	SMR	0.00626959	0.0288422	0.827916		37415601	10.3389/fgene.2023.1191264	Gedik et all Front Genet	BLOOD
COL15A1	P39059	2192	CIS	PGC3_SCZ_NoUKB	BOTH	+,+	0.138676	0.0976549	0.317413	DECODE	UKBB_PPP	0.585929	365.034	BIP	COL15A1	Proteiome	BLOOD	SMR	deCODE	SMR	-0.0194057	0.0639588	0.761578		37415601	10.3389/fgene.2023.1191264	Gedik et all Front Genet	BLOOD
COL15A1	P39059	2192	CIS	PGC3_SCZ_NoUKB	BOTH	+,+	0.138676	0.0976549	0.317413	DECODE	UKBB_PPP	0.585929	365.034	SCZ.Clozuk.2018	COL15A1	Transcriptome	BRAIN	TWAS	PsychENCODE	FUSION	-0.97619		0.329		30545856	10.1126/science.aat8127	Gandal et all science	BRAIN
COL15A1	P39059	2192	CIS	PGC3_SCZ_NoUKB	BOTH	+,+	0.138676	0.0976549	0.317413	DECODE	UKBB_PPP	0.585929	365.034	BD.PGC.ruderferCell2018	COL15A1	Transcriptome	BRAIN	TWAS	PsychENCODE	FUSION	-0.72799		0.466621		30545856	10.1126/science.aat8127	Gandal et all science	BRAIN
COL15A1	P39059	2192	TRANS	Cognition_Meta	BOTH	-,-	0.878184	0.668499	0.878184	UKBB_PPP	metap	1.23626	4553.15	Bipolar disorder	COL15A1	Proteome	PLASMA	MR	INTERVAL	TwoSampleMR	-0.00368687	0.0418033	0.929721		36280454	https://doi.org/10.1016/j.biopsych.2022.08.015	Lu et al Biol Psychiatry	BLOOD
COL15A1	P39059	2192	TRANS	Cognition_Meta	BOTH	-,-	0.878184	0.668499	0.878184	UKBB_PPP	metap	1.23626	4553.15	Bipolar disorder	COL15A1	Proteome	PLASMA	MR	AGES	TwoSampleMR	0.115219	0.050173	0.0216511		36280454	https://doi.org/10.1016/j.biopsych.2022.08.015	Lu et al Biol Psychiatry	BLOOD
COL15A1	P39059	2192	TRANS	Cognition_Meta	BOTH	-,-	0.878184	0.668499	0.878184	UKBB_PPP	metap	1.23626	4553.15	Bipolar disorder	COL15A1	Proteome	PLASMA	MR	FENLAND	TwoSampleMR	0.0470774	0.0438192	0.282663		36280454	https://doi.org/10.1016/j.biopsych.2022.08.015	Lu et al Biol Psychiatry	BLOOD
COL15A1	P39059	2192	TRANS	Cognition_Meta	BOTH	-,-	0.878184	0.668499	0.878184	UKBB_PPP	metap	1.23626	4553.15	Major depressive disorder	COL15A1	Proteome	PLASMA	MR	INTERVAL	TwoSampleMR	-0.00819672	0.0192623	0.670449		36280454	https://doi.org/10.1016/j.biopsych.2022.08.015	Lu et al Biol Psychiatry	BLOOD
COL15A1	P39059	2192	TRANS	Cognition_Meta	BOTH	-,-	0.878184	0.668499	0.878184	UKBB_PPP	metap	1.23626	4553.15	Major depressive disorder	COL15A1	Proteome	PLASMA	MR	AGES	TwoSampleMR	-0.00311419	0.0221453	0.888166		36280454	https://doi.org/10.1016/j.biopsych.2022.08.015	Lu et al Biol Psychiatry	BLOOD
COL15A1	P39059	2192	TRANS	Cognition_Meta	BOTH	-,-	0.878184	0.668499	0.878184	UKBB_PPP	metap	1.23626	4553.15	Major depressive disorder	COL15A1	Proteome	PLASMA	MR	FENLAND	TwoSampleMR	0.000367963	0.0125483	0.976606		36280454	https://doi.org/10.1016/j.biopsych.2022.08.015	Lu et al Biol Psychiatry	BLOOD
COL15A1	P39059	2192	TRANS	Cognition_Meta	BOTH	-,-	0.878184	0.668499	0.878184	UKBB_PPP	metap	1.23626	4553.15	Schizophrenia	COL15A1	Proteome	PLASMA	MR	INTERVAL	TwoSampleMR	0.00820493	0.0340164	0.809396		36280454	https://doi.org/10.1016/j.biopsych.2022.08.015	Lu et al Biol Psychiatry	BLOOD
COL15A1	P39059	2192	TRANS	Cognition_Meta	BOTH	-,-	0.878184	0.668499	0.878184	UKBB_PPP	metap	1.23626	4553.15	Schizophrenia	COL15A1	Proteome	PLASMA	MR	AGES	TwoSampleMR	0.0691995	0.0373702	0.0640651		36280454	https://doi.org/10.1016/j.biopsych.2022.08.015	Lu et al Biol Psychiatry	BLOOD
COL15A1	P39059	2192	TRANS	Cognition_Meta	BOTH	-,-	0.878184	0.668499	0.878184	UKBB_PPP	metap	1.23626	4553.15	Schizophrenia	COL15A1	Proteome	PLASMA	MR	FENLAND	TwoSampleMR	0.0472615	0.0230293	0.0401471		36280454	https://doi.org/10.1016/j.biopsych.2022.08.015	Lu et al Biol Psychiatry	BLOOD
COL15A1	P39059	2192	TRANS	Cognition_Meta	BOTH	-,-	0.878184	0.668499	0.878184	UKBB_PPP	metap	1.23626	4553.15	Deepression_Wray_tall	COL15A1	Proteiome	BLOOD	MR	AGES	TwoSampleMR	0	0.02	0.888		35296807	10.1038/s41380-022-01507-9	Deng et all Mol Psychiatry	BLOOD
COL15A1	P39059	2192	TRANS	Cognition_Meta	BOTH	-,-	0.878184	0.668499	0.878184	UKBB_PPP	metap	1.23626	4553.15	SCZ	COL15A1	Proteiome	BLOOD	SMR	eQTLGen	SMR	0.042705	0.0824871	0.604656		37415601	10.3389/fgene.2023.1191264	Gedik et all Front Genet	BLOOD
COL15A1	P39059	2192	TRANS	Cognition_Meta	BOTH	-,-	0.878184	0.668499	0.878184	UKBB_PPP	metap	1.23626	4553.15	MDD	COL15A1	Proteiome	BRAIN	SMR	BrainMeta	SMR	-0.0179038	0.0253504	0.48003		37415601	10.3389/fgene.2023.1191264	Gedik et all Front Genet	BRAIN
COL15A1	P39059	2192	TRANS	Cognition_Meta	BOTH	-,-	0.878184	0.668499	0.878184	UKBB_PPP	metap	1.23626	4553.15	BIP	COL15A1	Proteiome	BRAIN	SMR	BrainMeta	SMR	0.0150238	0.0547404	0.783735		37415601	10.3389/fgene.2023.1191264	Gedik et all Front Genet	BRAIN
COL15A1	P39059	2192	TRANS	Cognition_Meta	BOTH	-,-	0.878184	0.668499	0.878184	UKBB_PPP	metap	1.23626	4553.15	SCZ	COL15A1	Proteiome	BRAIN	SMR	BrainMeta	SMR	0.0140836	0.0436173	0.746779		37415601	10.3389/fgene.2023.1191264	Gedik et all Front Genet	BRAIN
COL15A1	P39059	2192	TRANS	Cognition_Meta	BOTH	-,-	0.878184	0.668499	0.878184	UKBB_PPP	metap	1.23626	4553.15	MDD	COL15A1	Proteiome	BLOOD	SMR	eQTLGen	SMR	0	0.0539752	1		37415601	10.3389/fgene.2023.1191264	Gedik et all Front Genet	BLOOD
COL15A1	P39059	2192	TRANS	Cognition_Meta	BOTH	-,-	0.878184	0.668499	0.878184	UKBB_PPP	metap	1.23626	4553.15	BIP	COL15A1	Proteiome	BLOOD	SMR	eQTLGen	SMR	-0.010661	0.117188	0.927513		37415601	10.3389/fgene.2023.1191264	Gedik et all Front Genet	BLOOD
COL15A1	P39059	2192	TRANS	Cognition_Meta	BOTH	-,-	0.878184	0.668499	0.878184	UKBB_PPP	metap	1.23626	4553.15	SCZ	COL15A1	Proteiome	BLOOD	SMR	deCODE	SMR	-0.0100444	0.0532944	0.850508		37415601	10.3389/fgene.2023.1191264	Gedik et all Front Genet	BLOOD
COL15A1	P39059	2192	TRANS	Cognition_Meta	BOTH	-,-	0.878184	0.668499	0.878184	UKBB_PPP	metap	1.23626	4553.15	MDD	COL15A1	Proteiome	BLOOD	SMR	deCODE	SMR	0.00626959	0.0288422	0.827916		37415601	10.3389/fgene.2023.1191264	Gedik et all Front Genet	BLOOD
COL15A1	P39059	2192	TRANS	Cognition_Meta	BOTH	-,-	0.878184	0.668499	0.878184	UKBB_PPP	metap	1.23626	4553.15	BIP	COL15A1	Proteiome	BLOOD	SMR	deCODE	SMR	-0.0194057	0.0639588	0.761578		37415601	10.3389/fgene.2023.1191264	Gedik et all Front Genet	BLOOD
COL15A1	P39059	2192	TRANS	Cognition_Meta	BOTH	-,-	0.878184	0.668499	0.878184	UKBB_PPP	metap	1.23626	4553.15	SCZ.Clozuk.2018	COL15A1	Transcriptome	BRAIN	TWAS	PsychENCODE	FUSION	-0.97619		0.329		30545856	10.1126/science.aat8127	Gandal et all science	BRAIN
COL15A1	P39059	2192	TRANS	Cognition_Meta	BOTH	-,-	0.878184	0.668499	0.878184	UKBB_PPP	metap	1.23626	4553.15	BD.PGC.ruderferCell2018	COL15A1	Transcriptome	BRAIN	TWAS	PsychENCODE	FUSION	-0.72799		0.466621		30545856	10.1126/science.aat8127	Gandal et all science	BRAIN
COL15A1	P39059	2192	TRANS	PGC3_SCZ_NoUKB	BOTH	-,-	0.923611	0.677107	0.93859	DECODE	UKBB_PPP	1.16813	4611.78	Bipolar disorder	COL15A1	Proteome	PLASMA	MR	INTERVAL	TwoSampleMR	-0.00368687	0.0418033	0.929721		36280454	https://doi.org/10.1016/j.biopsych.2022.08.015	Lu et al Biol Psychiatry	BLOOD
COL15A1	P39059	2192	TRANS	PGC3_SCZ_NoUKB	BOTH	-,-	0.923611	0.677107	0.93859	DECODE	UKBB_PPP	1.16813	4611.78	Bipolar disorder	COL15A1	Proteome	PLASMA	MR	AGES	TwoSampleMR	0.115219	0.050173	0.0216511		36280454	https://doi.org/10.1016/j.biopsych.2022.08.015	Lu et al Biol Psychiatry	BLOOD
COL15A1	P39059	2192	TRANS	PGC3_SCZ_NoUKB	BOTH	-,-	0.923611	0.677107	0.93859	DECODE	UKBB_PPP	1.16813	4611.78	Bipolar disorder	COL15A1	Proteome	PLASMA	MR	FENLAND	TwoSampleMR	0.0470774	0.0438192	0.282663		36280454	https://doi.org/10.1016/j.biopsych.2022.08.015	Lu et al Biol Psychiatry	BLOOD
COL15A1	P39059	2192	TRANS	PGC3_SCZ_NoUKB	BOTH	-,-	0.923611	0.677107	0.93859	DECODE	UKBB_PPP	1.16813	4611.78	Major depressive disorder	COL15A1	Proteome	PLASMA	MR	INTERVAL	TwoSampleMR	-0.00819672	0.0192623	0.670449		36280454	https://doi.org/10.1016/j.biopsych.2022.08.015	Lu et al Biol Psychiatry	BLOOD
COL15A1	P39059	2192	TRANS	PGC3_SCZ_NoUKB	BOTH	-,-	0.923611	0.677107	0.93859	DECODE	UKBB_PPP	1.16813	4611.78	Major depressive disorder	COL15A1	Proteome	PLASMA	MR	AGES	TwoSampleMR	-0.00311419	0.0221453	0.888166		36280454	https://doi.org/10.1016/j.biopsych.2022.08.015	Lu et al Biol Psychiatry	BLOOD
COL15A1	P39059	2192	TRANS	PGC3_SCZ_NoUKB	BOTH	-,-	0.923611	0.677107	0.93859	DECODE	UKBB_PPP	1.16813	4611.78	Major depressive disorder	COL15A1	Proteome	PLASMA	MR	FENLAND	TwoSampleMR	0.000367963	0.0125483	0.976606		36280454	https://doi.org/10.1016/j.biopsych.2022.08.015	Lu et al Biol Psychiatry	BLOOD
COL15A1	P39059	2192	TRANS	PGC3_SCZ_NoUKB	BOTH	-,-	0.923611	0.677107	0.93859	DECODE	UKBB_PPP	1.16813	4611.78	Schizophrenia	COL15A1	Proteome	PLASMA	MR	INTERVAL	TwoSampleMR	0.00820493	0.0340164	0.809396		36280454	https://doi.org/10.1016/j.biopsych.2022.08.015	Lu et al Biol Psychiatry	BLOOD
COL15A1	P39059	2192	TRANS	PGC3_SCZ_NoUKB	BOTH	-,-	0.923611	0.677107	0.93859	DECODE	UKBB_PPP	1.16813	4611.78	Schizophrenia	COL15A1	Proteome	PLASMA	MR	AGES	TwoSampleMR	0.0691995	0.0373702	0.0640651		36280454	https://doi.org/10.1016/j.biopsych.2022.08.015	Lu et al Biol Psychiatry	BLOOD
COL15A1	P39059	2192	TRANS	PGC3_SCZ_NoUKB	BOTH	-,-	0.923611	0.677107	0.93859	DECODE	UKBB_PPP	1.16813	4611.78	Schizophrenia	COL15A1	Proteome	PLASMA	MR	FENLAND	TwoSampleMR	0.0472615	0.0230293	0.0401471		36280454	https://doi.org/10.1016/j.biopsych.2022.08.015	Lu et al Biol Psychiatry	BLOOD
COL15A1	P39059	2192	TRANS	PGC3_SCZ_NoUKB	BOTH	-,-	0.923611	0.677107	0.93859	DECODE	UKBB_PPP	1.16813	4611.78	Deepression_Wray_tall	COL15A1	Proteiome	BLOOD	MR	AGES	TwoSampleMR	0	0.02	0.888		35296807	10.1038/s41380-022-01507-9	Deng et all Mol Psychiatry	BLOOD
COL15A1	P39059	2192	TRANS	PGC3_SCZ_NoUKB	BOTH	-,-	0.923611	0.677107	0.93859	DECODE	UKBB_PPP	1.16813	4611.78	SCZ	COL15A1	Proteiome	BLOOD	SMR	eQTLGen	SMR	0.042705	0.0824871	0.604656		37415601	10.3389/fgene.2023.1191264	Gedik et all Front Genet	BLOOD
COL15A1	P39059	2192	TRANS	PGC3_SCZ_NoUKB	BOTH	-,-	0.923611	0.677107	0.93859	DECODE	UKBB_PPP	1.16813	4611.78	MDD	COL15A1	Proteiome	BRAIN	SMR	BrainMeta	SMR	-0.0179038	0.0253504	0.48003		37415601	10.3389/fgene.2023.1191264	Gedik et all Front Genet	BRAIN
COL15A1	P39059	2192	TRANS	PGC3_SCZ_NoUKB	BOTH	-,-	0.923611	0.677107	0.93859	DECODE	UKBB_PPP	1.16813	4611.78	BIP	COL15A1	Proteiome	BRAIN	SMR	BrainMeta	SMR	0.0150238	0.0547404	0.783735		37415601	10.3389/fgene.2023.1191264	Gedik et all Front Genet	BRAIN
COL15A1	P39059	2192	TRANS	PGC3_SCZ_NoUKB	BOTH	-,-	0.923611	0.677107	0.93859	DECODE	UKBB_PPP	1.16813	4611.78	SCZ	COL15A1	Proteiome	BRAIN	SMR	BrainMeta	SMR	0.0140836	0.0436173	0.746779		37415601	10.3389/fgene.2023.1191264	Gedik et all Front Genet	BRAIN
COL15A1	P39059	2192	TRANS	PGC3_SCZ_NoUKB	BOTH	-,-	0.923611	0.677107	0.93859	DECODE	UKBB_PPP	1.16813	4611.78	MDD	COL15A1	Proteiome	BLOOD	SMR	eQTLGen	SMR	0	0.0539752	1		37415601	10.3389/fgene.2023.1191264	Gedik et all Front Genet	BLOOD
COL15A1	P39059	2192	TRANS	PGC3_SCZ_NoUKB	BOTH	-,-	0.923611	0.677107	0.93859	DECODE	UKBB_PPP	1.16813	4611.78	BIP	COL15A1	Proteiome	BLOOD	SMR	eQTLGen	SMR	-0.010661	0.117188	0.927513		37415601	10.3389/fgene.2023.1191264	Gedik et all Front Genet	BLOOD
COL15A1	P39059	2192	TRANS	PGC3_SCZ_NoUKB	BOTH	-,-	0.923611	0.677107	0.93859	DECODE	UKBB_PPP	1.16813	4611.78	SCZ	COL15A1	Proteiome	BLOOD	SMR	deCODE	SMR	-0.0100444	0.0532944	0.850508		37415601	10.3389/fgene.2023.1191264	Gedik et all Front Genet	BLOOD
COL15A1	P39059	2192	TRANS	PGC3_SCZ_NoUKB	BOTH	-,-	0.923611	0.677107	0.93859	DECODE	UKBB_PPP	1.16813	4611.78	MDD	COL15A1	Proteiome	BLOOD	SMR	deCODE	SMR	0.00626959	0.0288422	0.827916		37415601	10.3389/fgene.2023.1191264	Gedik et all Front Genet	BLOOD
COL15A1	P39059	2192	TRANS	PGC3_SCZ_NoUKB	BOTH	-,-	0.923611	0.677107	0.93859	DECODE	UKBB_PPP	1.16813	4611.78	BIP	COL15A1	Proteiome	BLOOD	SMR	deCODE	SMR	-0.0194057	0.0639588	0.761578		37415601	10.3389/fgene.2023.1191264	Gedik et all Front Genet	BLOOD
COL15A1	P39059	2192	TRANS	PGC3_SCZ_NoUKB	BOTH	-,-	0.923611	0.677107	0.93859	DECODE	UKBB_PPP	1.16813	4611.78	SCZ.Clozuk.2018	COL15A1	Transcriptome	BRAIN	TWAS	PsychENCODE	FUSION	-0.97619		0.329		30545856	10.1126/science.aat8127	Gandal et all science	BRAIN
COL15A1	P39059	2192	TRANS	PGC3_SCZ_NoUKB	BOTH	-,-	0.923611	0.677107	0.93859	DECODE	UKBB_PPP	1.16813	4611.78	BD.PGC.ruderferCell2018	COL15A1	Transcriptome	BRAIN	TWAS	PsychENCODE	FUSION	-0.72799		0.466621		30545856	10.1126/science.aat8127	Gandal et all science	BRAIN
COL18A1	P39060	2195	CIS	Depression_iPSYCH_2023	BOTH	-,-	0.0912689	0.0640467	0.284767	DECODE	UKBB_PPP	0.65771	239.406	SCZ	COL18A1	Proteome	PLASMA	MR	deCODE	TwoSampleMR	-0.0418688	0.0401231	0.296713		37085628	10.1007/s00439-023-02562-0	Dang et al Human Genetics	BLOOD
COL18A1	P39060	2195	CIS	Depression_iPSYCH_2023	BOTH	-,-	0.0912689	0.0640467	0.284767	DECODE	UKBB_PPP	0.65771	239.406	BIP	COL18A1	Proteome	PLASMA	MR	deCODE	TwoSampleMR	0.00810541	0.0458697	0.85974		37085628	10.1007/s00439-023-02562-0	Dang et al Human Genetics	BLOOD
COL18A1	P39060	2195	CIS	Depression_iPSYCH_2023	BOTH	-,-	0.0912689	0.0640467	0.284767	DECODE	UKBB_PPP	0.65771	239.406	Bipolar disorder	COL18A1	Proteome	PLASMA	MR	INTERVAL	TwoSampleMR	0.00599751	0.0339408	0.85974		36280454	https://doi.org/10.1016/j.biopsych.2022.08.015	Lu et al Biol Psychiatry	BLOOD
COL18A1	P39060	2195	CIS	Depression_iPSYCH_2023	BOTH	-,-	0.0912689	0.0640467	0.284767	DECODE	UKBB_PPP	0.65771	239.406	Bipolar disorder	COL18A1	Proteome	PLASMA	MR	AGES	TwoSampleMR	0.0266985	0.0630682	0.672056		36280454	https://doi.org/10.1016/j.biopsych.2022.08.015	Lu et al Biol Psychiatry	BLOOD
COL18A1	P39060	2195	CIS	Depression_iPSYCH_2023	BOTH	-,-	0.0912689	0.0640467	0.284767	DECODE	UKBB_PPP	0.65771	239.406	Bipolar disorder	COL18A1	Proteome	PLASMA	MR	FHS	TwoSampleMR	0.053019	0.060241	0.378797		36280454	https://doi.org/10.1016/j.biopsych.2022.08.015	Lu et al Biol Psychiatry	BLOOD
COL18A1	P39060	2195	CIS	Depression_iPSYCH_2023	BOTH	-,-	0.0912689	0.0640467	0.284767	DECODE	UKBB_PPP	0.65771	239.406	Bipolar disorder	COL18A1	Proteome	PLASMA	MR	FENLAND	TwoSampleMR	-0.00707815	0.0185278	0.702441		36280454	https://doi.org/10.1016/j.biopsych.2022.08.015	Lu et al Biol Psychiatry	BLOOD
COL18A1	P39060	2195	CIS	Depression_iPSYCH_2023	BOTH	-,-	0.0912689	0.0640467	0.284767	DECODE	UKBB_PPP	0.65771	239.406	Major depressive disorder	COL18A1	Proteome	PLASMA	MR	AGES	TwoSampleMR	-0.0130682	0.0301136	0.664316		36280454	https://doi.org/10.1016/j.biopsych.2022.08.015	Lu et al Biol Psychiatry	BLOOD
COL18A1	P39060	2195	CIS	Depression_iPSYCH_2023	BOTH	-,-	0.0912689	0.0640467	0.284767	DECODE	UKBB_PPP	0.65771	239.406	Major depressive disorder	COL18A1	Proteome	PLASMA	MR	FHS	TwoSampleMR	-0.010241	0.0289157	0.723214		36280454	https://doi.org/10.1016/j.biopsych.2022.08.015	Lu et al Biol Psychiatry	BLOOD
COL18A1	P39060	2195	CIS	Depression_iPSYCH_2023	BOTH	-,-	0.0912689	0.0640467	0.284767	DECODE	UKBB_PPP	0.65771	239.406	Major depressive disorder	COL18A1	Proteome	PLASMA	MR	FENLAND	TwoSampleMR	0.00589456	0.0110326	0.593145		36280454	https://doi.org/10.1016/j.biopsych.2022.08.015	Lu et al Biol Psychiatry	BLOOD
COL18A1	P39060	2195	CIS	Depression_iPSYCH_2023	BOTH	-,-	0.0912689	0.0640467	0.284767	DECODE	UKBB_PPP	0.65771	239.406	Schizophrenia	COL18A1	Proteome	PLASMA	MR	INTERVAL	TwoSampleMR	-0.0309804	0.0296887	0.296713		36280454	https://doi.org/10.1016/j.biopsych.2022.08.015	Lu et al Biol Psychiatry	BLOOD
COL18A1	P39060	2195	CIS	Depression_iPSYCH_2023	BOTH	-,-	0.0912689	0.0640467	0.284767	DECODE	UKBB_PPP	0.65771	239.406	Schizophrenia	COL18A1	Proteome	PLASMA	MR	AGES	TwoSampleMR	0.0130532	0.0539773	0.808914		36280454	https://doi.org/10.1016/j.biopsych.2022.08.015	Lu et al Biol Psychiatry	BLOOD
COL18A1	P39060	2195	CIS	Depression_iPSYCH_2023	BOTH	-,-	0.0912689	0.0640467	0.284767	DECODE	UKBB_PPP	0.65771	239.406	Schizophrenia	COL18A1	Proteome	PLASMA	MR	FHS	TwoSampleMR	0.0102323	0.0493976	0.8359		36280454	https://doi.org/10.1016/j.biopsych.2022.08.015	Lu et al Biol Psychiatry	BLOOD
COL18A1	P39060	2195	CIS	Depression_iPSYCH_2023	BOTH	-,-	0.0912689	0.0640467	0.284767	DECODE	UKBB_PPP	0.65771	239.406	Schizophrenia	COL18A1	Proteome	PLASMA	MR	FENLAND	TwoSampleMR	-0.00403349	0.01601	0.80109		36280454	https://doi.org/10.1016/j.biopsych.2022.08.015	Lu et al Biol Psychiatry	BLOOD
COL18A1	P39060	2195	CIS	Depression_iPSYCH_2023	BOTH	-,-	0.0912689	0.0640467	0.284767	DECODE	UKBB_PPP	0.65771	239.406	SCZ_PGC3	COL18A1	Transcriptome	DLPFC	MR	CMC+GTEX	MendelianRandomization			0.0299688		35460606	10.1016/j.ajhg.2022.04.004	Jiang eet all Am J Hum Genet	BRAIN
COL18A1	P39060	2195	CIS	Depression_iPSYCH_2023	BOTH	-,-	0.0912689	0.0640467	0.284767	DECODE	UKBB_PPP	0.65771	239.406	SCZ_PGC3	COL18A1	Transcriptome	DLPFC	MR	CMC+GTEX	MendelianRandomization			0.0258626		35460606	10.1016/j.ajhg.2022.04.004	Jiang eet all Am J Hum Genet	BRAIN
COL18A1	P39060	2195	CIS	Depression_iPSYCH_2023	BOTH	-,-	0.0912689	0.0640467	0.284767	DECODE	UKBB_PPP	0.65771	239.406	SCZ_PGC3	COL18A1	Transcriptome	DLPFC	MR	CMC+GTEX	MendelianRandomization			0.99849		35460606	10.1016/j.ajhg.2022.04.004	Jiang eet all Am J Hum Genet	BRAIN
COL18A1	P39060	2195	CIS	Depression_iPSYCH_2023	BOTH	-,-	0.0912689	0.0640467	0.284767	DECODE	UKBB_PPP	0.65771	239.406	SCZ_PGC3	COL18A1	Transcriptome	DLPFC	MR	CMC+GTEX	EMIC			0.191021		35460606	10.1016/j.ajhg.2022.04.004	Jiang eet all Am J Hum Genet	BRAIN
COL18A1	P39060	2195	CIS	Depression_iPSYCH_2023	BOTH	-,-	0.0912689	0.0640467	0.284767	DECODE	UKBB_PPP	0.65771	239.406	BIP_2019_Stahl_etall	COL18A1	Transcriptome	DLPFC	MR	CMC+GTEX	MendelianRandomization			0.760722		35460606	10.1016/j.ajhg.2022.04.004	Jiang eet all Am J Hum Genet	BRAIN
COL18A1	P39060	2195	CIS	Depression_iPSYCH_2023	BOTH	-,-	0.0912689	0.0640467	0.284767	DECODE	UKBB_PPP	0.65771	239.406	BIP_2019_Stahl_etall	COL18A1	Transcriptome	DLPFC	MR	CMC+GTEX	MendelianRandomization			0.777947		35460606	10.1016/j.ajhg.2022.04.004	Jiang eet all Am J Hum Genet	BRAIN
COL18A1	P39060	2195	CIS	Depression_iPSYCH_2023	BOTH	-,-	0.0912689	0.0640467	0.284767	DECODE	UKBB_PPP	0.65771	239.406	BIP_2019_Stahl_etall	COL18A1	Transcriptome	DLPFC	MR	CMC+GTEX	MendelianRandomization			0.193931		35460606	10.1016/j.ajhg.2022.04.004	Jiang eet all Am J Hum Genet	BRAIN
COL18A1	P39060	2195	CIS	Depression_iPSYCH_2023	BOTH	-,-	0.0912689	0.0640467	0.284767	DECODE	UKBB_PPP	0.65771	239.406	BIP_2019_Stahl_etall	COL18A1	Transcriptome	DLPFC	MR	CMC+GTEX	EMIC			0.805734		35460606	10.1016/j.ajhg.2022.04.004	Jiang eet all Am J Hum Genet	BRAIN
COL18A1	P39060	2195	CIS	Depression_iPSYCH_2023	BOTH	-,-	0.0912689	0.0640467	0.284767	DECODE	UKBB_PPP	0.65771	239.406	Deepression_Wray_tall	COL18A1	Transcriptome	BRAIN DLPFC	MR	PsychENCODE	TwoSampleMR	0	0.01	0.907		35296807	10.1038/s41380-022-01507-9	Deng et all Mol Psychiatry	BRAIN
COL18A1	P39060	2195	CIS	Depression_iPSYCH_2023	BOTH	-,-	0.0912689	0.0640467	0.284767	DECODE	UKBB_PPP	0.65771	239.406	Deepression_Wray_tall	COL18A1	Proteiome	BLOOD	MR	AGES	TwoSampleMR	-0.01	0.03	0.664		35296807	10.1038/s41380-022-01507-9	Deng et all Mol Psychiatry	BLOOD
COL18A1	P39060	2195	CIS	Depression_iPSYCH_2023	BOTH	-,-	0.0912689	0.0640467	0.284767	DECODE	UKBB_PPP	0.65771	239.406	Deepression_Wray_tall	COL18A1	Transcriptome	BLOOD	MR	GTEx	TwoSampleMR	0	0.01	0.925		35296807	10.1038/s41380-022-01507-9	Deng et all Mol Psychiatry	BLOOD
COL18A1	P39060	2195	CIS	Depression_iPSYCH_2023	BOTH	-,-	0.0912689	0.0640467	0.284767	DECODE	UKBB_PPP	0.65771	239.406	SCZ_PGC3	COL18A1	Transcriptome	DLPFC	SMR	CMC+GTEX	SMR	0.0375352	0.0253461	0.138632		35460606	10.1016/j.ajhg.2022.04.004	Jiang eet all Am J Hum Genet	BRAIN
COL18A1	P39060	2195	CIS	Depression_iPSYCH_2023	BOTH	-,-	0.0912689	0.0640467	0.284767	DECODE	UKBB_PPP	0.65771	239.406	BD.PGC.ruderferCell2018	COL18A1	Transcriptome	BRAIN	SMR	PsychENCODE	SMR	0.0131667	0.0344186	0.702057		30545856	10.1126/science.aat8127	Gandal et all science	BRAIN
COL18A1	P39060	2195	CIS	Depression_iPSYCH_2023	BOTH	-,-	0.0912689	0.0640467	0.284767	DECODE	UKBB_PPP	0.65771	239.406	SCZ	COL18A1	Proteiome	BLOOD	SMR	eQTLGen	SMR	-0.00225303	0.0116384	0.8465		37415601	10.3389/fgene.2023.1191264	Gedik et all Front Genet	BLOOD
COL18A1	P39060	2195	CIS	Depression_iPSYCH_2023	BOTH	-,-	0.0912689	0.0640467	0.284767	DECODE	UKBB_PPP	0.65771	239.406	MDD	COL18A1	Proteiome	BRAIN	SMR	BrainMeta	SMR	-0.016027	0.0130236	0.218466		37415601	10.3389/fgene.2023.1191264	Gedik et all Front Genet	BRAIN
COL18A1	P39060	2195	CIS	Depression_iPSYCH_2023	BOTH	-,-	0.0912689	0.0640467	0.284767	DECODE	UKBB_PPP	0.65771	239.406	BIP	COL18A1	Proteiome	BRAIN	SMR	BrainMeta	SMR	0.0140499	0.0279078	0.614653		37415601	10.3389/fgene.2023.1191264	Gedik et all Front Genet	BRAIN
COL18A1	P39060	2195	CIS	Depression_iPSYCH_2023	BOTH	-,-	0.0912689	0.0640467	0.284767	DECODE	UKBB_PPP	0.65771	239.406	SCZ	COL18A1	Proteiome	BRAIN	SMR	BrainMeta	SMR	0.046731	0.0225213	0.037989		37415601	10.3389/fgene.2023.1191264	Gedik et all Front Genet	BRAIN
COL18A1	P39060	2195	CIS	Depression_iPSYCH_2023	BOTH	-,-	0.0912689	0.0640467	0.284767	DECODE	UKBB_PPP	0.65771	239.406	MDD	COL18A1	Proteiome	BLOOD	SMR	eQTLGen	SMR	-0.000371438	0.00656208	0.954861		37415601	10.3389/fgene.2023.1191264	Gedik et all Front Genet	BLOOD
COL18A1	P39060	2195	CIS	Depression_iPSYCH_2023	BOTH	-,-	0.0912689	0.0640467	0.284767	DECODE	UKBB_PPP	0.65771	239.406	BIP	COL18A1	Proteiome	BLOOD	SMR	eQTLGen	SMR	0.00507828	0.0137433	0.711749		37415601	10.3389/fgene.2023.1191264	Gedik et all Front Genet	BLOOD
COL18A1	P39060	2195	CIS	Depression_iPSYCH_2023	BOTH	-,-	0.0912689	0.0640467	0.284767	DECODE	UKBB_PPP	0.65771	239.406	SCZ	COL18A1	Proteiome	BLOOD	SMR	deCODE	SMR	-0.0418786	0.0401678	0.297137		37415601	10.3389/fgene.2023.1191264	Gedik et all Front Genet	BLOOD
COL18A1	P39060	2195	CIS	Depression_iPSYCH_2023	BOTH	-,-	0.0912689	0.0640467	0.284767	DECODE	UKBB_PPP	0.65771	239.406	MDD	COL18A1	Proteiome	BRAIN	SMR	Wingo et al., 2022, in 722 samples	SMR	0.0346521	0.0222225	0.118919		37415601	10.3389/fgene.2023.1191264	Gedik et all Front Genet	BRAIN
COL18A1	P39060	2195	CIS	Depression_iPSYCH_2023	BOTH	-,-	0.0912689	0.0640467	0.284767	DECODE	UKBB_PPP	0.65771	239.406	BIP	COL18A1	Proteiome	BRAIN	SMR	Wingo et al., 2022, in 722 samples	SMR	0.0362924	0.0468613	0.438657		37415601	10.3389/fgene.2023.1191264	Gedik et all Front Genet	BRAIN
COL18A1	P39060	2195	CIS	Depression_iPSYCH_2023	BOTH	-,-	0.0912689	0.0640467	0.284767	DECODE	UKBB_PPP	0.65771	239.406	SCZ	COL18A1	Proteiome	BRAIN	SMR	Wingo et al., 2022, in 722 samples	SMR	0.072666	0.0421174	0.0844701		37415601	10.3389/fgene.2023.1191264	Gedik et all Front Genet	BRAIN
COL18A1	P39060	2195	CIS	Depression_iPSYCH_2023	BOTH	-,-	0.0912689	0.0640467	0.284767	DECODE	UKBB_PPP	0.65771	239.406	MDD	COL18A1	Proteiome	BLOOD	SMR	deCODE	SMR	-0.00544794	0.0338999	0.872324		37415601	10.3389/fgene.2023.1191264	Gedik et all Front Genet	BLOOD
COL18A1	P39060	2195	CIS	Depression_iPSYCH_2023	BOTH	-,-	0.0912689	0.0640467	0.284767	DECODE	UKBB_PPP	0.65771	239.406	BIP	COL18A1	Proteiome	BLOOD	SMR	deCODE	SMR	0.00810541	0.0458711	0.859744		37415601	10.3389/fgene.2023.1191264	Gedik et all Front Genet	BLOOD
COL18A1	P39060	2195	CIS	Depression_iPSYCH_2023	BOTH	-,-	0.0912689	0.0640467	0.284767	DECODE	UKBB_PPP	0.65771	239.406	BD.PGC.ruderferCell2018	COL18A1	Transcriptome	BRAIN	TWAS	PsychENCODE	FUSION	0.40091		0.688487		30545856	10.1126/science.aat8127	Gandal et all science	BRAIN
COL18A1	P39060	2195	CIS	Depression_iPSYCH_2023	BOTH	-,-	0.0912689	0.0640467	0.284767	DECODE	UKBB_PPP	0.65771	239.406	Depression Howard et all	COL18A1	Proteiome	BRAIN	PWAS	ROS/MAP	FUSION	-0.99961		0.3175		33846625	10.1038/s41593-021-00832-6	Wingo Nat Neurosci	BRAIN
COL18A1	P39060	2195	CIS	Depression_iPSYCH_2023	BOTH	-,-	0.0912689	0.0640467	0.284767	DECODE	UKBB_PPP	0.65771	239.406	Schizophrenia	COL18A1	Transcriptome	brain caudate nucleus	TWAS	Gtex	Fusion			0.494358		36319771	10.1038/s41593-022-01182-7	Benjamin KJM	brain caudate nucleus
COL18A1	P39060	2195	CIS	PGC3_SCZ_NoUKB	BOTH	-,-	0.443628	0.175106	0.884129	DECODE	UKBB_PPP	0.764656	654.545	SCZ	COL18A1	Proteome	PLASMA	MR	deCODE	TwoSampleMR	-0.0418688	0.0401231	0.296713		37085628	10.1007/s00439-023-02562-0	Dang et al Human Genetics	BLOOD
COL18A1	P39060	2195	CIS	PGC3_SCZ_NoUKB	BOTH	-,-	0.443628	0.175106	0.884129	DECODE	UKBB_PPP	0.764656	654.545	BIP	COL18A1	Proteome	PLASMA	MR	deCODE	TwoSampleMR	0.00810541	0.0458697	0.85974		37085628	10.1007/s00439-023-02562-0	Dang et al Human Genetics	BLOOD
COL18A1	P39060	2195	CIS	PGC3_SCZ_NoUKB	BOTH	-,-	0.443628	0.175106	0.884129	DECODE	UKBB_PPP	0.764656	654.545	Bipolar disorder	COL18A1	Proteome	PLASMA	MR	INTERVAL	TwoSampleMR	0.00599751	0.0339408	0.85974		36280454	https://doi.org/10.1016/j.biopsych.2022.08.015	Lu et al Biol Psychiatry	BLOOD
COL18A1	P39060	2195	CIS	PGC3_SCZ_NoUKB	BOTH	-,-	0.443628	0.175106	0.884129	DECODE	UKBB_PPP	0.764656	654.545	Bipolar disorder	COL18A1	Proteome	PLASMA	MR	AGES	TwoSampleMR	0.0266985	0.0630682	0.672056		36280454	https://doi.org/10.1016/j.biopsych.2022.08.015	Lu et al Biol Psychiatry	BLOOD
COL18A1	P39060	2195	CIS	PGC3_SCZ_NoUKB	BOTH	-,-	0.443628	0.175106	0.884129	DECODE	UKBB_PPP	0.764656	654.545	Bipolar disorder	COL18A1	Proteome	PLASMA	MR	FHS	TwoSampleMR	0.053019	0.060241	0.378797		36280454	https://doi.org/10.1016/j.biopsych.2022.08.015	Lu et al Biol Psychiatry	BLOOD
COL18A1	P39060	2195	CIS	PGC3_SCZ_NoUKB	BOTH	-,-	0.443628	0.175106	0.884129	DECODE	UKBB_PPP	0.764656	654.545	Bipolar disorder	COL18A1	Proteome	PLASMA	MR	FENLAND	TwoSampleMR	-0.00707815	0.0185278	0.702441		36280454	https://doi.org/10.1016/j.biopsych.2022.08.015	Lu et al Biol Psychiatry	BLOOD
COL18A1	P39060	2195	CIS	PGC3_SCZ_NoUKB	BOTH	-,-	0.443628	0.175106	0.884129	DECODE	UKBB_PPP	0.764656	654.545	Major depressive disorder	COL18A1	Proteome	PLASMA	MR	AGES	TwoSampleMR	-0.0130682	0.0301136	0.664316		36280454	https://doi.org/10.1016/j.biopsych.2022.08.015	Lu et al Biol Psychiatry	BLOOD
COL18A1	P39060	2195	CIS	PGC3_SCZ_NoUKB	BOTH	-,-	0.443628	0.175106	0.884129	DECODE	UKBB_PPP	0.764656	654.545	Major depressive disorder	COL18A1	Proteome	PLASMA	MR	FHS	TwoSampleMR	-0.010241	0.0289157	0.723214		36280454	https://doi.org/10.1016/j.biopsych.2022.08.015	Lu et al Biol Psychiatry	BLOOD
COL18A1	P39060	2195	CIS	PGC3_SCZ_NoUKB	BOTH	-,-	0.443628	0.175106	0.884129	DECODE	UKBB_PPP	0.764656	654.545	Major depressive disorder	COL18A1	Proteome	PLASMA	MR	FENLAND	TwoSampleMR	0.00589456	0.0110326	0.593145		36280454	https://doi.org/10.1016/j.biopsych.2022.08.015	Lu et al Biol Psychiatry	BLOOD
COL18A1	P39060	2195	CIS	PGC3_SCZ_NoUKB	BOTH	-,-	0.443628	0.175106	0.884129	DECODE	UKBB_PPP	0.764656	654.545	Schizophrenia	COL18A1	Proteome	PLASMA	MR	INTERVAL	TwoSampleMR	-0.0309804	0.0296887	0.296713		36280454	https://doi.org/10.1016/j.biopsych.2022.08.015	Lu et al Biol Psychiatry	BLOOD
COL18A1	P39060	2195	CIS	PGC3_SCZ_NoUKB	BOTH	-,-	0.443628	0.175106	0.884129	DECODE	UKBB_PPP	0.764656	654.545	Schizophrenia	COL18A1	Proteome	PLASMA	MR	AGES	TwoSampleMR	0.0130532	0.0539773	0.808914		36280454	https://doi.org/10.1016/j.biopsych.2022.08.015	Lu et al Biol Psychiatry	BLOOD
COL18A1	P39060	2195	CIS	PGC3_SCZ_NoUKB	BOTH	-,-	0.443628	0.175106	0.884129	DECODE	UKBB_PPP	0.764656	654.545	Schizophrenia	COL18A1	Proteome	PLASMA	MR	FHS	TwoSampleMR	0.0102323	0.0493976	0.8359		36280454	https://doi.org/10.1016/j.biopsych.2022.08.015	Lu et al Biol Psychiatry	BLOOD
COL18A1	P39060	2195	CIS	PGC3_SCZ_NoUKB	BOTH	-,-	0.443628	0.175106	0.884129	DECODE	UKBB_PPP	0.764656	654.545	Schizophrenia	COL18A1	Proteome	PLASMA	MR	FENLAND	TwoSampleMR	-0.00403349	0.01601	0.80109		36280454	https://doi.org/10.1016/j.biopsych.2022.08.015	Lu et al Biol Psychiatry	BLOOD
COL18A1	P39060	2195	CIS	PGC3_SCZ_NoUKB	BOTH	-,-	0.443628	0.175106	0.884129	DECODE	UKBB_PPP	0.764656	654.545	SCZ_PGC3	COL18A1	Transcriptome	DLPFC	MR	CMC+GTEX	MendelianRandomization			0.0299688		35460606	10.1016/j.ajhg.2022.04.004	Jiang eet all Am J Hum Genet	BRAIN
COL18A1	P39060	2195	CIS	PGC3_SCZ_NoUKB	BOTH	-,-	0.443628	0.175106	0.884129	DECODE	UKBB_PPP	0.764656	654.545	SCZ_PGC3	COL18A1	Transcriptome	DLPFC	MR	CMC+GTEX	MendelianRandomization			0.0258626		35460606	10.1016/j.ajhg.2022.04.004	Jiang eet all Am J Hum Genet	BRAIN
COL18A1	P39060	2195	CIS	PGC3_SCZ_NoUKB	BOTH	-,-	0.443628	0.175106	0.884129	DECODE	UKBB_PPP	0.764656	654.545	SCZ_PGC3	COL18A1	Transcriptome	DLPFC	MR	CMC+GTEX	MendelianRandomization			0.99849		35460606	10.1016/j.ajhg.2022.04.004	Jiang eet all Am J Hum Genet	BRAIN
COL18A1	P39060	2195	CIS	PGC3_SCZ_NoUKB	BOTH	-,-	0.443628	0.175106	0.884129	DECODE	UKBB_PPP	0.764656	654.545	SCZ_PGC3	COL18A1	Transcriptome	DLPFC	MR	CMC+GTEX	EMIC			0.191021		35460606	10.1016/j.ajhg.2022.04.004	Jiang eet all Am J Hum Genet	BRAIN
COL18A1	P39060	2195	CIS	PGC3_SCZ_NoUKB	BOTH	-,-	0.443628	0.175106	0.884129	DECODE	UKBB_PPP	0.764656	654.545	BIP_2019_Stahl_etall	COL18A1	Transcriptome	DLPFC	MR	CMC+GTEX	MendelianRandomization			0.760722		35460606	10.1016/j.ajhg.2022.04.004	Jiang eet all Am J Hum Genet	BRAIN
COL18A1	P39060	2195	CIS	PGC3_SCZ_NoUKB	BOTH	-,-	0.443628	0.175106	0.884129	DECODE	UKBB_PPP	0.764656	654.545	BIP_2019_Stahl_etall	COL18A1	Transcriptome	DLPFC	MR	CMC+GTEX	MendelianRandomization			0.777947		35460606	10.1016/j.ajhg.2022.04.004	Jiang eet all Am J Hum Genet	BRAIN
COL18A1	P39060	2195	CIS	PGC3_SCZ_NoUKB	BOTH	-,-	0.443628	0.175106	0.884129	DECODE	UKBB_PPP	0.764656	654.545	BIP_2019_Stahl_etall	COL18A1	Transcriptome	DLPFC	MR	CMC+GTEX	MendelianRandomization			0.193931		35460606	10.1016/j.ajhg.2022.04.004	Jiang eet all Am J Hum Genet	BRAIN
COL18A1	P39060	2195	CIS	PGC3_SCZ_NoUKB	BOTH	-,-	0.443628	0.175106	0.884129	DECODE	UKBB_PPP	0.764656	654.545	BIP_2019_Stahl_etall	COL18A1	Transcriptome	DLPFC	MR	CMC+GTEX	EMIC			0.805734		35460606	10.1016/j.ajhg.2022.04.004	Jiang eet all Am J Hum Genet	BRAIN
COL18A1	P39060	2195	CIS	PGC3_SCZ_NoUKB	BOTH	-,-	0.443628	0.175106	0.884129	DECODE	UKBB_PPP	0.764656	654.545	Deepression_Wray_tall	COL18A1	Transcriptome	BRAIN DLPFC	MR	PsychENCODE	TwoSampleMR	0	0.01	0.907		35296807	10.1038/s41380-022-01507-9	Deng et all Mol Psychiatry	BRAIN
COL18A1	P39060	2195	CIS	PGC3_SCZ_NoUKB	BOTH	-,-	0.443628	0.175106	0.884129	DECODE	UKBB_PPP	0.764656	654.545	Deepression_Wray_tall	COL18A1	Proteiome	BLOOD	MR	AGES	TwoSampleMR	-0.01	0.03	0.664		35296807	10.1038/s41380-022-01507-9	Deng et all Mol Psychiatry	BLOOD
COL18A1	P39060	2195	CIS	PGC3_SCZ_NoUKB	BOTH	-,-	0.443628	0.175106	0.884129	DECODE	UKBB_PPP	0.764656	654.545	Deepression_Wray_tall	COL18A1	Transcriptome	BLOOD	MR	GTEx	TwoSampleMR	0	0.01	0.925		35296807	10.1038/s41380-022-01507-9	Deng et all Mol Psychiatry	BLOOD
COL18A1	P39060	2195	CIS	PGC3_SCZ_NoUKB	BOTH	-,-	0.443628	0.175106	0.884129	DECODE	UKBB_PPP	0.764656	654.545	SCZ_PGC3	COL18A1	Transcriptome	DLPFC	SMR	CMC+GTEX	SMR	0.0375352	0.0253461	0.138632		35460606	10.1016/j.ajhg.2022.04.004	Jiang eet all Am J Hum Genet	BRAIN
COL18A1	P39060	2195	CIS	PGC3_SCZ_NoUKB	BOTH	-,-	0.443628	0.175106	0.884129	DECODE	UKBB_PPP	0.764656	654.545	BD.PGC.ruderferCell2018	COL18A1	Transcriptome	BRAIN	SMR	PsychENCODE	SMR	0.0131667	0.0344186	0.702057		30545856	10.1126/science.aat8127	Gandal et all science	BRAIN
COL18A1	P39060	2195	CIS	PGC3_SCZ_NoUKB	BOTH	-,-	0.443628	0.175106	0.884129	DECODE	UKBB_PPP	0.764656	654.545	SCZ	COL18A1	Proteiome	BLOOD	SMR	eQTLGen	SMR	-0.00225303	0.0116384	0.8465		37415601	10.3389/fgene.2023.1191264	Gedik et all Front Genet	BLOOD
COL18A1	P39060	2195	CIS	PGC3_SCZ_NoUKB	BOTH	-,-	0.443628	0.175106	0.884129	DECODE	UKBB_PPP	0.764656	654.545	MDD	COL18A1	Proteiome	BRAIN	SMR	BrainMeta	SMR	-0.016027	0.0130236	0.218466		37415601	10.3389/fgene.2023.1191264	Gedik et all Front Genet	BRAIN
COL18A1	P39060	2195	CIS	PGC3_SCZ_NoUKB	BOTH	-,-	0.443628	0.175106	0.884129	DECODE	UKBB_PPP	0.764656	654.545	BIP	COL18A1	Proteiome	BRAIN	SMR	BrainMeta	SMR	0.0140499	0.0279078	0.614653		37415601	10.3389/fgene.2023.1191264	Gedik et all Front Genet	BRAIN
COL18A1	P39060	2195	CIS	PGC3_SCZ_NoUKB	BOTH	-,-	0.443628	0.175106	0.884129	DECODE	UKBB_PPP	0.764656	654.545	SCZ	COL18A1	Proteiome	BRAIN	SMR	BrainMeta	SMR	0.046731	0.0225213	0.037989		37415601	10.3389/fgene.2023.1191264	Gedik et all Front Genet	BRAIN
COL18A1	P39060	2195	CIS	PGC3_SCZ_NoUKB	BOTH	-,-	0.443628	0.175106	0.884129	DECODE	UKBB_PPP	0.764656	654.545	MDD	COL18A1	Proteiome	BLOOD	SMR	eQTLGen	SMR	-0.000371438	0.00656208	0.954861		37415601	10.3389/fgene.2023.1191264	Gedik et all Front Genet	BLOOD
COL18A1	P39060	2195	CIS	PGC3_SCZ_NoUKB	BOTH	-,-	0.443628	0.175106	0.884129	DECODE	UKBB_PPP	0.764656	654.545	BIP	COL18A1	Proteiome	BLOOD	SMR	eQTLGen	SMR	0.00507828	0.0137433	0.711749		37415601	10.3389/fgene.2023.1191264	Gedik et all Front Genet	BLOOD
COL18A1	P39060	2195	CIS	PGC3_SCZ_NoUKB	BOTH	-,-	0.443628	0.175106	0.884129	DECODE	UKBB_PPP	0.764656	654.545	SCZ	COL18A1	Proteiome	BLOOD	SMR	deCODE	SMR	-0.0418786	0.0401678	0.297137		37415601	10.3389/fgene.2023.1191264	Gedik et all Front Genet	BLOOD
COL18A1	P39060	2195	CIS	PGC3_SCZ_NoUKB	BOTH	-,-	0.443628	0.175106	0.884129	DECODE	UKBB_PPP	0.764656	654.545	MDD	COL18A1	Proteiome	BRAIN	SMR	Wingo et al., 2022, in 722 samples	SMR	0.0346521	0.0222225	0.118919		37415601	10.3389/fgene.2023.1191264	Gedik et all Front Genet	BRAIN
COL18A1	P39060	2195	CIS	PGC3_SCZ_NoUKB	BOTH	-,-	0.443628	0.175106	0.884129	DECODE	UKBB_PPP	0.764656	654.545	BIP	COL18A1	Proteiome	BRAIN	SMR	Wingo et al., 2022, in 722 samples	SMR	0.0362924	0.0468613	0.438657		37415601	10.3389/fgene.2023.1191264	Gedik et all Front Genet	BRAIN
COL18A1	P39060	2195	CIS	PGC3_SCZ_NoUKB	BOTH	-,-	0.443628	0.175106	0.884129	DECODE	UKBB_PPP	0.764656	654.545	SCZ	COL18A1	Proteiome	BRAIN	SMR	Wingo et al., 2022, in 722 samples	SMR	0.072666	0.0421174	0.0844701		37415601	10.3389/fgene.2023.1191264	Gedik et all Front Genet	BRAIN
COL18A1	P39060	2195	CIS	PGC3_SCZ_NoUKB	BOTH	-,-	0.443628	0.175106	0.884129	DECODE	UKBB_PPP	0.764656	654.545	MDD	COL18A1	Proteiome	BLOOD	SMR	deCODE	SMR	-0.00544794	0.0338999	0.872324		37415601	10.3389/fgene.2023.1191264	Gedik et all Front Genet	BLOOD
COL18A1	P39060	2195	CIS	PGC3_SCZ_NoUKB	BOTH	-,-	0.443628	0.175106	0.884129	DECODE	UKBB_PPP	0.764656	654.545	BIP	COL18A1	Proteiome	BLOOD	SMR	deCODE	SMR	0.00810541	0.0458711	0.859744		37415601	10.3389/fgene.2023.1191264	Gedik et all Front Genet	BLOOD
COL18A1	P39060	2195	CIS	PGC3_SCZ_NoUKB	BOTH	-,-	0.443628	0.175106	0.884129	DECODE	UKBB_PPP	0.764656	654.545	BD.PGC.ruderferCell2018	COL18A1	Transcriptome	BRAIN	TWAS	PsychENCODE	FUSION	0.40091		0.688487		30545856	10.1126/science.aat8127	Gandal et all science	BRAIN
COL18A1	P39060	2195	CIS	PGC3_SCZ_NoUKB	BOTH	-,-	0.443628	0.175106	0.884129	DECODE	UKBB_PPP	0.764656	654.545	Depression Howard et all	COL18A1	Proteiome	BRAIN	PWAS	ROS/MAP	FUSION	-0.99961		0.3175		33846625	10.1038/s41593-021-00832-6	Wingo Nat Neurosci	BRAIN
COL18A1	P39060	2195	CIS	PGC3_SCZ_NoUKB	BOTH	-,-	0.443628	0.175106	0.884129	DECODE	UKBB_PPP	0.764656	654.545	Schizophrenia	COL18A1	Transcriptome	brain caudate nucleus	TWAS	Gtex	Fusion			0.494358		36319771	10.1038/s41593-022-01182-7	Benjamin KJM	brain caudate nucleus
COL18A1	P39060	2195	TRANS	BIP_PGC3_noukb	BOTH	+,+	0.852462	0.700467	0.852462	DECODE	metap	1.1862	4770.88	SCZ	COL18A1	Proteome	PLASMA	MR	deCODE	TwoSampleMR	-0.0418688	0.0401231	0.296713		37085628	10.1007/s00439-023-02562-0	Dang et al Human Genetics	BLOOD
COL18A1	P39060	2195	TRANS	BIP_PGC3_noukb	BOTH	+,+	0.852462	0.700467	0.852462	DECODE	metap	1.1862	4770.88	BIP	COL18A1	Proteome	PLASMA	MR	deCODE	TwoSampleMR	0.00810541	0.0458697	0.85974		37085628	10.1007/s00439-023-02562-0	Dang et al Human Genetics	BLOOD
COL18A1	P39060	2195	TRANS	BIP_PGC3_noukb	BOTH	+,+	0.852462	0.700467	0.852462	DECODE	metap	1.1862	4770.88	Bipolar disorder	COL18A1	Proteome	PLASMA	MR	INTERVAL	TwoSampleMR	0.00599751	0.0339408	0.85974		36280454	https://doi.org/10.1016/j.biopsych.2022.08.015	Lu et al Biol Psychiatry	BLOOD
COL18A1	P39060	2195	TRANS	BIP_PGC3_noukb	BOTH	+,+	0.852462	0.700467	0.852462	DECODE	metap	1.1862	4770.88	Bipolar disorder	COL18A1	Proteome	PLASMA	MR	AGES	TwoSampleMR	0.0266985	0.0630682	0.672056		36280454	https://doi.org/10.1016/j.biopsych.2022.08.015	Lu et al Biol Psychiatry	BLOOD
COL18A1	P39060	2195	TRANS	BIP_PGC3_noukb	BOTH	+,+	0.852462	0.700467	0.852462	DECODE	metap	1.1862	4770.88	Bipolar disorder	COL18A1	Proteome	PLASMA	MR	FHS	TwoSampleMR	0.053019	0.060241	0.378797		36280454	https://doi.org/10.1016/j.biopsych.2022.08.015	Lu et al Biol Psychiatry	BLOOD
COL18A1	P39060	2195	TRANS	BIP_PGC3_noukb	BOTH	+,+	0.852462	0.700467	0.852462	DECODE	metap	1.1862	4770.88	Bipolar disorder	COL18A1	Proteome	PLASMA	MR	FENLAND	TwoSampleMR	-0.00707815	0.0185278	0.702441		36280454	https://doi.org/10.1016/j.biopsych.2022.08.015	Lu et al Biol Psychiatry	BLOOD
COL18A1	P39060	2195	TRANS	BIP_PGC3_noukb	BOTH	+,+	0.852462	0.700467	0.852462	DECODE	metap	1.1862	4770.88	Major depressive disorder	COL18A1	Proteome	PLASMA	MR	AGES	TwoSampleMR	-0.0130682	0.0301136	0.664316		36280454	https://doi.org/10.1016/j.biopsych.2022.08.015	Lu et al Biol Psychiatry	BLOOD
COL18A1	P39060	2195	TRANS	BIP_PGC3_noukb	BOTH	+,+	0.852462	0.700467	0.852462	DECODE	metap	1.1862	4770.88	Major depressive disorder	COL18A1	Proteome	PLASMA	MR	FHS	TwoSampleMR	-0.010241	0.0289157	0.723214		36280454	https://doi.org/10.1016/j.biopsych.2022.08.015	Lu et al Biol Psychiatry	BLOOD
COL18A1	P39060	2195	TRANS	BIP_PGC3_noukb	BOTH	+,+	0.852462	0.700467	0.852462	DECODE	metap	1.1862	4770.88	Major depressive disorder	COL18A1	Proteome	PLASMA	MR	FENLAND	TwoSampleMR	0.00589456	0.0110326	0.593145		36280454	https://doi.org/10.1016/j.biopsych.2022.08.015	Lu et al Biol Psychiatry	BLOOD
COL18A1	P39060	2195	TRANS	BIP_PGC3_noukb	BOTH	+,+	0.852462	0.700467	0.852462	DECODE	metap	1.1862	4770.88	Schizophrenia	COL18A1	Proteome	PLASMA	MR	INTERVAL	TwoSampleMR	-0.0309804	0.0296887	0.296713		36280454	https://doi.org/10.1016/j.biopsych.2022.08.015	Lu et al Biol Psychiatry	BLOOD
COL18A1	P39060	2195	TRANS	BIP_PGC3_noukb	BOTH	+,+	0.852462	0.700467	0.852462	DECODE	metap	1.1862	4770.88	Schizophrenia	COL18A1	Proteome	PLASMA	MR	AGES	TwoSampleMR	0.0130532	0.0539773	0.808914		36280454	https://doi.org/10.1016/j.biopsych.2022.08.015	Lu et al Biol Psychiatry	BLOOD
COL18A1	P39060	2195	TRANS	BIP_PGC3_noukb	BOTH	+,+	0.852462	0.700467	0.852462	DECODE	metap	1.1862	4770.88	Schizophrenia	COL18A1	Proteome	PLASMA	MR	FHS	TwoSampleMR	0.0102323	0.0493976	0.8359		36280454	https://doi.org/10.1016/j.biopsych.2022.08.015	Lu et al Biol Psychiatry	BLOOD
COL18A1	P39060	2195	TRANS	BIP_PGC3_noukb	BOTH	+,+	0.852462	0.700467	0.852462	DECODE	metap	1.1862	4770.88	Schizophrenia	COL18A1	Proteome	PLASMA	MR	FENLAND	TwoSampleMR	-0.00403349	0.01601	0.80109		36280454	https://doi.org/10.1016/j.biopsych.2022.08.015	Lu et al Biol Psychiatry	BLOOD
COL18A1	P39060	2195	TRANS	BIP_PGC3_noukb	BOTH	+,+	0.852462	0.700467	0.852462	DECODE	metap	1.1862	4770.88	SCZ_PGC3	COL18A1	Transcriptome	DLPFC	MR	CMC+GTEX	MendelianRandomization			0.0299688		35460606	10.1016/j.ajhg.2022.04.004	Jiang eet all Am J Hum Genet	BRAIN
COL18A1	P39060	2195	TRANS	BIP_PGC3_noukb	BOTH	+,+	0.852462	0.700467	0.852462	DECODE	metap	1.1862	4770.88	SCZ_PGC3	COL18A1	Transcriptome	DLPFC	MR	CMC+GTEX	MendelianRandomization			0.0258626		35460606	10.1016/j.ajhg.2022.04.004	Jiang eet all Am J Hum Genet	BRAIN
COL18A1	P39060	2195	TRANS	BIP_PGC3_noukb	BOTH	+,+	0.852462	0.700467	0.852462	DECODE	metap	1.1862	4770.88	SCZ_PGC3	COL18A1	Transcriptome	DLPFC	MR	CMC+GTEX	MendelianRandomization			0.99849		35460606	10.1016/j.ajhg.2022.04.004	Jiang eet all Am J Hum Genet	BRAIN
COL18A1	P39060	2195	TRANS	BIP_PGC3_noukb	BOTH	+,+	0.852462	0.700467	0.852462	DECODE	metap	1.1862	4770.88	SCZ_PGC3	COL18A1	Transcriptome	DLPFC	MR	CMC+GTEX	EMIC			0.191021		35460606	10.1016/j.ajhg.2022.04.004	Jiang eet all Am J Hum Genet	BRAIN
COL18A1	P39060	2195	TRANS	BIP_PGC3_noukb	BOTH	+,+	0.852462	0.700467	0.852462	DECODE	metap	1.1862	4770.88	BIP_2019_Stahl_etall	COL18A1	Transcriptome	DLPFC	MR	CMC+GTEX	MendelianRandomization			0.760722		35460606	10.1016/j.ajhg.2022.04.004	Jiang eet all Am J Hum Genet	BRAIN
COL18A1	P39060	2195	TRANS	BIP_PGC3_noukb	BOTH	+,+	0.852462	0.700467	0.852462	DECODE	metap	1.1862	4770.88	BIP_2019_Stahl_etall	COL18A1	Transcriptome	DLPFC	MR	CMC+GTEX	MendelianRandomization			0.777947		35460606	10.1016/j.ajhg.2022.04.004	Jiang eet all Am J Hum Genet	BRAIN
COL18A1	P39060	2195	TRANS	BIP_PGC3_noukb	BOTH	+,+	0.852462	0.700467	0.852462	DECODE	metap	1.1862	4770.88	BIP_2019_Stahl_etall	COL18A1	Transcriptome	DLPFC	MR	CMC+GTEX	MendelianRandomization			0.193931		35460606	10.1016/j.ajhg.2022.04.004	Jiang eet all Am J Hum Genet	BRAIN
COL18A1	P39060	2195	TRANS	BIP_PGC3_noukb	BOTH	+,+	0.852462	0.700467	0.852462	DECODE	metap	1.1862	4770.88	BIP_2019_Stahl_etall	COL18A1	Transcriptome	DLPFC	MR	CMC+GTEX	EMIC			0.805734		35460606	10.1016/j.ajhg.2022.04.004	Jiang eet all Am J Hum Genet	BRAIN
COL18A1	P39060	2195	TRANS	BIP_PGC3_noukb	BOTH	+,+	0.852462	0.700467	0.852462	DECODE	metap	1.1862	4770.88	Deepression_Wray_tall	COL18A1	Transcriptome	BRAIN DLPFC	MR	PsychENCODE	TwoSampleMR	0	0.01	0.907		35296807	10.1038/s41380-022-01507-9	Deng et all Mol Psychiatry	BRAIN
COL18A1	P39060	2195	TRANS	BIP_PGC3_noukb	BOTH	+,+	0.852462	0.700467	0.852462	DECODE	metap	1.1862	4770.88	Deepression_Wray_tall	COL18A1	Proteiome	BLOOD	MR	AGES	TwoSampleMR	-0.01	0.03	0.664		35296807	10.1038/s41380-022-01507-9	Deng et all Mol Psychiatry	BLOOD
COL18A1	P39060	2195	TRANS	BIP_PGC3_noukb	BOTH	+,+	0.852462	0.700467	0.852462	DECODE	metap	1.1862	4770.88	Deepression_Wray_tall	COL18A1	Transcriptome	BLOOD	MR	GTEx	TwoSampleMR	0	0.01	0.925		35296807	10.1038/s41380-022-01507-9	Deng et all Mol Psychiatry	BLOOD
COL18A1	P39060	2195	TRANS	BIP_PGC3_noukb	BOTH	+,+	0.852462	0.700467	0.852462	DECODE	metap	1.1862	4770.88	SCZ_PGC3	COL18A1	Transcriptome	DLPFC	SMR	CMC+GTEX	SMR	0.0375352	0.0253461	0.138632		35460606	10.1016/j.ajhg.2022.04.004	Jiang eet all Am J Hum Genet	BRAIN
COL18A1	P39060	2195	TRANS	BIP_PGC3_noukb	BOTH	+,+	0.852462	0.700467	0.852462	DECODE	metap	1.1862	4770.88	BD.PGC.ruderferCell2018	COL18A1	Transcriptome	BRAIN	SMR	PsychENCODE	SMR	0.0131667	0.0344186	0.702057		30545856	10.1126/science.aat8127	Gandal et all science	BRAIN
COL18A1	P39060	2195	TRANS	BIP_PGC3_noukb	BOTH	+,+	0.852462	0.700467	0.852462	DECODE	metap	1.1862	4770.88	SCZ	COL18A1	Proteiome	BLOOD	SMR	eQTLGen	SMR	-0.00225303	0.0116384	0.8465		37415601	10.3389/fgene.2023.1191264	Gedik et all Front Genet	BLOOD
COL18A1	P39060	2195	TRANS	BIP_PGC3_noukb	BOTH	+,+	0.852462	0.700467	0.852462	DECODE	metap	1.1862	4770.88	MDD	COL18A1	Proteiome	BRAIN	SMR	BrainMeta	SMR	-0.016027	0.0130236	0.218466		37415601	10.3389/fgene.2023.1191264	Gedik et all Front Genet	BRAIN
COL18A1	P39060	2195	TRANS	BIP_PGC3_noukb	BOTH	+,+	0.852462	0.700467	0.852462	DECODE	metap	1.1862	4770.88	BIP	COL18A1	Proteiome	BRAIN	SMR	BrainMeta	SMR	0.0140499	0.0279078	0.614653		37415601	10.3389/fgene.2023.1191264	Gedik et all Front Genet	BRAIN
COL18A1	P39060	2195	TRANS	BIP_PGC3_noukb	BOTH	+,+	0.852462	0.700467	0.852462	DECODE	metap	1.1862	4770.88	SCZ	COL18A1	Proteiome	BRAIN	SMR	BrainMeta	SMR	0.046731	0.0225213	0.037989		37415601	10.3389/fgene.2023.1191264	Gedik et all Front Genet	BRAIN
COL18A1	P39060	2195	TRANS	BIP_PGC3_noukb	BOTH	+,+	0.852462	0.700467	0.852462	DECODE	metap	1.1862	4770.88	MDD	COL18A1	Proteiome	BLOOD	SMR	eQTLGen	SMR	-0.000371438	0.00656208	0.954861		37415601	10.3389/fgene.2023.1191264	Gedik et all Front Genet	BLOOD
COL18A1	P39060	2195	TRANS	BIP_PGC3_noukb	BOTH	+,+	0.852462	0.700467	0.852462	DECODE	metap	1.1862	4770.88	BIP	COL18A1	Proteiome	BLOOD	SMR	eQTLGen	SMR	0.00507828	0.0137433	0.711749		37415601	10.3389/fgene.2023.1191264	Gedik et all Front Genet	BLOOD
COL18A1	P39060	2195	TRANS	BIP_PGC3_noukb	BOTH	+,+	0.852462	0.700467	0.852462	DECODE	metap	1.1862	4770.88	SCZ	COL18A1	Proteiome	BLOOD	SMR	deCODE	SMR	-0.0418786	0.0401678	0.297137		37415601	10.3389/fgene.2023.1191264	Gedik et all Front Genet	BLOOD
COL18A1	P39060	2195	TRANS	BIP_PGC3_noukb	BOTH	+,+	0.852462	0.700467	0.852462	DECODE	metap	1.1862	4770.88	MDD	COL18A1	Proteiome	BRAIN	SMR	Wingo et al., 2022, in 722 samples	SMR	0.0346521	0.0222225	0.118919		37415601	10.3389/fgene.2023.1191264	Gedik et all Front Genet	BRAIN
COL18A1	P39060	2195	TRANS	BIP_PGC3_noukb	BOTH	+,+	0.852462	0.700467	0.852462	DECODE	metap	1.1862	4770.88	BIP	COL18A1	Proteiome	BRAIN	SMR	Wingo et al., 2022, in 722 samples	SMR	0.0362924	0.0468613	0.438657		37415601	10.3389/fgene.2023.1191264	Gedik et all Front Genet	BRAIN
COL18A1	P39060	2195	TRANS	BIP_PGC3_noukb	BOTH	+,+	0.852462	0.700467	0.852462	DECODE	metap	1.1862	4770.88	SCZ	COL18A1	Proteiome	BRAIN	SMR	Wingo et al., 2022, in 722 samples	SMR	0.072666	0.0421174	0.0844701		37415601	10.3389/fgene.2023.1191264	Gedik et all Front Genet	BRAIN
COL18A1	P39060	2195	TRANS	BIP_PGC3_noukb	BOTH	+,+	0.852462	0.700467	0.852462	DECODE	metap	1.1862	4770.88	MDD	COL18A1	Proteiome	BLOOD	SMR	deCODE	SMR	-0.00544794	0.0338999	0.872324		37415601	10.3389/fgene.2023.1191264	Gedik et all Front Genet	BLOOD
COL18A1	P39060	2195	TRANS	BIP_PGC3_noukb	BOTH	+,+	0.852462	0.700467	0.852462	DECODE	metap	1.1862	4770.88	BIP	COL18A1	Proteiome	BLOOD	SMR	deCODE	SMR	0.00810541	0.0458711	0.859744		37415601	10.3389/fgene.2023.1191264	Gedik et all Front Genet	BLOOD
COL18A1	P39060	2195	TRANS	BIP_PGC3_noukb	BOTH	+,+	0.852462	0.700467	0.852462	DECODE	metap	1.1862	4770.88	BD.PGC.ruderferCell2018	COL18A1	Transcriptome	BRAIN	TWAS	PsychENCODE	FUSION	0.40091		0.688487		30545856	10.1126/science.aat8127	Gandal et all science	BRAIN
COL18A1	P39060	2195	TRANS	BIP_PGC3_noukb	BOTH	+,+	0.852462	0.700467	0.852462	DECODE	metap	1.1862	4770.88	Depression Howard et all	COL18A1	Proteiome	BRAIN	PWAS	ROS/MAP	FUSION	-0.99961		0.3175		33846625	10.1038/s41593-021-00832-6	Wingo Nat Neurosci	BRAIN
COL18A1	P39060	2195	TRANS	BIP_PGC3_noukb	BOTH	+,+	0.852462	0.700467	0.852462	DECODE	metap	1.1862	4770.88	Schizophrenia	COL18A1	Transcriptome	brain caudate nucleus	TWAS	Gtex	Fusion			0.494358		36319771	10.1038/s41593-022-01182-7	Benjamin KJM	brain caudate nucleus
COL1A1	P02452	2197	CIS	Cognition_Meta	BOTH	-,-	0.0378045	0.00830639	0.748513	DECODE	UKBB_PPP	0.192853	31.0493	SCZ	COL1A1	Proteiome	BLOOD	SMR	eQTLGen	SMR	0.169137	0.139613	0.225717		37415601	10.3389/fgene.2023.1191264	Gedik et all Front Genet	BLOOD
COL1A1	P02452	2197	CIS	Cognition_Meta	BOTH	-,-	0.0378045	0.00830639	0.748513	DECODE	UKBB_PPP	0.192853	31.0493	MDD	COL1A1	Proteiome	BRAIN	SMR	BrainMeta	SMR	-0.0164673	0.0305486	0.589851		37415601	10.3389/fgene.2023.1191264	Gedik et all Front Genet	BRAIN
COL1A1	P02452	2197	CIS	Cognition_Meta	BOTH	-,-	0.0378045	0.00830639	0.748513	DECODE	UKBB_PPP	0.192853	31.0493	BIP	COL1A1	Proteiome	BRAIN	SMR	BrainMeta	SMR	-0.0373843	0.0687404	0.586546		37415601	10.3389/fgene.2023.1191264	Gedik et all Front Genet	BRAIN
COL1A1	P02452	2197	CIS	Cognition_Meta	BOTH	-,-	0.0378045	0.00830639	0.748513	DECODE	UKBB_PPP	0.192853	31.0493	SCZ	COL1A1	Proteiome	BRAIN	SMR	BrainMeta	SMR	0.0529602	0.0553153	0.338354		37415601	10.3389/fgene.2023.1191264	Gedik et all Front Genet	BRAIN
COL1A1	P02452	2197	CIS	Cognition_Meta	BOTH	-,-	0.0378045	0.00830639	0.748513	DECODE	UKBB_PPP	0.192853	31.0493	MDD	COL1A1	Proteiome	BLOOD	SMR	eQTLGen	SMR	-0.116602	0.0681906	0.0872774		37415601	10.3389/fgene.2023.1191264	Gedik et all Front Genet	BLOOD
COL1A1	P02452	2197	CIS	Cognition_Meta	BOTH	-,-	0.0378045	0.00830639	0.748513	DECODE	UKBB_PPP	0.192853	31.0493	BIP	COL1A1	Proteiome	BLOOD	SMR	eQTLGen	SMR	0.419952	0.158761	0.00816456		37415601	10.3389/fgene.2023.1191264	Gedik et all Front Genet	BLOOD
COL1A1	P02452	2197	CIS	Cognition_Meta	BOTH	-,-	0.0378045	0.00830639	0.748513	DECODE	UKBB_PPP	0.192853	31.0493	SCZ	COL1A1	Proteiome	BLOOD	SMR	deCODE	SMR	0.00699241	0.0464345	0.880302		37415601	10.3389/fgene.2023.1191264	Gedik et all Front Genet	BLOOD
COL1A1	P02452	2197	CIS	Cognition_Meta	BOTH	-,-	0.0378045	0.00830639	0.748513	DECODE	UKBB_PPP	0.192853	31.0493	MDD	COL1A1	Proteiome	BLOOD	SMR	deCODE	SMR	-0.0179878	0.0396543	0.650106		37415601	10.3389/fgene.2023.1191264	Gedik et all Front Genet	BLOOD
COL1A1	P02452	2197	CIS	Cognition_Meta	BOTH	-,-	0.0378045	0.00830639	0.748513	DECODE	UKBB_PPP	0.192853	31.0493	BIP	COL1A1	Proteiome	BLOOD	SMR	deCODE	SMR	0.0513227	0.05479	0.348905		37415601	10.3389/fgene.2023.1191264	Gedik et all Front Genet	BLOOD
COL1A1	P02452	2197	CIS	Depression_iPSYCH_2023	BOTH	+,+	0.0769536	0.0769536	0.17	metap	UKBB_PPP	0.710253	287.652	SCZ	COL1A1	Proteiome	BLOOD	SMR	eQTLGen	SMR	0.169137	0.139613	0.225717		37415601	10.3389/fgene.2023.1191264	Gedik et all Front Genet	BLOOD
COL1A1	P02452	2197	CIS	Depression_iPSYCH_2023	BOTH	+,+	0.0769536	0.0769536	0.17	metap	UKBB_PPP	0.710253	287.652	MDD	COL1A1	Proteiome	BRAIN	SMR	BrainMeta	SMR	-0.0164673	0.0305486	0.589851		37415601	10.3389/fgene.2023.1191264	Gedik et all Front Genet	BRAIN
COL1A1	P02452	2197	CIS	Depression_iPSYCH_2023	BOTH	+,+	0.0769536	0.0769536	0.17	metap	UKBB_PPP	0.710253	287.652	BIP	COL1A1	Proteiome	BRAIN	SMR	BrainMeta	SMR	-0.0373843	0.0687404	0.586546		37415601	10.3389/fgene.2023.1191264	Gedik et all Front Genet	BRAIN
COL1A1	P02452	2197	CIS	Depression_iPSYCH_2023	BOTH	+,+	0.0769536	0.0769536	0.17	metap	UKBB_PPP	0.710253	287.652	SCZ	COL1A1	Proteiome	BRAIN	SMR	BrainMeta	SMR	0.0529602	0.0553153	0.338354		37415601	10.3389/fgene.2023.1191264	Gedik et all Front Genet	BRAIN
COL1A1	P02452	2197	CIS	Depression_iPSYCH_2023	BOTH	+,+	0.0769536	0.0769536	0.17	metap	UKBB_PPP	0.710253	287.652	MDD	COL1A1	Proteiome	BLOOD	SMR	eQTLGen	SMR	-0.116602	0.0681906	0.0872774		37415601	10.3389/fgene.2023.1191264	Gedik et all Front Genet	BLOOD
COL1A1	P02452	2197	CIS	Depression_iPSYCH_2023	BOTH	+,+	0.0769536	0.0769536	0.17	metap	UKBB_PPP	0.710253	287.652	BIP	COL1A1	Proteiome	BLOOD	SMR	eQTLGen	SMR	0.419952	0.158761	0.00816456		37415601	10.3389/fgene.2023.1191264	Gedik et all Front Genet	BLOOD
COL1A1	P02452	2197	CIS	Depression_iPSYCH_2023	BOTH	+,+	0.0769536	0.0769536	0.17	metap	UKBB_PPP	0.710253	287.652	SCZ	COL1A1	Proteiome	BLOOD	SMR	deCODE	SMR	0.00699241	0.0464345	0.880302		37415601	10.3389/fgene.2023.1191264	Gedik et all Front Genet	BLOOD
COL1A1	P02452	2197	CIS	Depression_iPSYCH_2023	BOTH	+,+	0.0769536	0.0769536	0.17	metap	UKBB_PPP	0.710253	287.652	MDD	COL1A1	Proteiome	BLOOD	SMR	deCODE	SMR	-0.0179878	0.0396543	0.650106		37415601	10.3389/fgene.2023.1191264	Gedik et all Front Genet	BLOOD
COL1A1	P02452	2197	CIS	Depression_iPSYCH_2023	BOTH	+,+	0.0769536	0.0769536	0.17	metap	UKBB_PPP	0.710253	287.652	BIP	COL1A1	Proteiome	BLOOD	SMR	deCODE	SMR	0.0513227	0.05479	0.348905		37415601	10.3389/fgene.2023.1191264	Gedik et all Front Genet	BLOOD
COL1A1	P02452	2197	CIS	PGC3_SCZ_NoUKB	BOTH	+,+	0.333159	0.22436	0.451341	DECODE	UKBB_PPP	0.866382	838.658	SCZ	COL1A1	Proteiome	BLOOD	SMR	eQTLGen	SMR	0.169137	0.139613	0.225717		37415601	10.3389/fgene.2023.1191264	Gedik et all Front Genet	BLOOD
COL1A1	P02452	2197	CIS	PGC3_SCZ_NoUKB	BOTH	+,+	0.333159	0.22436	0.451341	DECODE	UKBB_PPP	0.866382	838.658	MDD	COL1A1	Proteiome	BRAIN	SMR	BrainMeta	SMR	-0.0164673	0.0305486	0.589851		37415601	10.3389/fgene.2023.1191264	Gedik et all Front Genet	BRAIN
COL1A1	P02452	2197	CIS	PGC3_SCZ_NoUKB	BOTH	+,+	0.333159	0.22436	0.451341	DECODE	UKBB_PPP	0.866382	838.658	BIP	COL1A1	Proteiome	BRAIN	SMR	BrainMeta	SMR	-0.0373843	0.0687404	0.586546		37415601	10.3389/fgene.2023.1191264	Gedik et all Front Genet	BRAIN
COL1A1	P02452	2197	CIS	PGC3_SCZ_NoUKB	BOTH	+,+	0.333159	0.22436	0.451341	DECODE	UKBB_PPP	0.866382	838.658	SCZ	COL1A1	Proteiome	BRAIN	SMR	BrainMeta	SMR	0.0529602	0.0553153	0.338354		37415601	10.3389/fgene.2023.1191264	Gedik et all Front Genet	BRAIN
COL1A1	P02452	2197	CIS	PGC3_SCZ_NoUKB	BOTH	+,+	0.333159	0.22436	0.451341	DECODE	UKBB_PPP	0.866382	838.658	MDD	COL1A1	Proteiome	BLOOD	SMR	eQTLGen	SMR	-0.116602	0.0681906	0.0872774		37415601	10.3389/fgene.2023.1191264	Gedik et all Front Genet	BLOOD
COL1A1	P02452	2197	CIS	PGC3_SCZ_NoUKB	BOTH	+,+	0.333159	0.22436	0.451341	DECODE	UKBB_PPP	0.866382	838.658	BIP	COL1A1	Proteiome	BLOOD	SMR	eQTLGen	SMR	0.419952	0.158761	0.00816456		37415601	10.3389/fgene.2023.1191264	Gedik et all Front Genet	BLOOD
COL1A1	P02452	2197	CIS	PGC3_SCZ_NoUKB	BOTH	+,+	0.333159	0.22436	0.451341	DECODE	UKBB_PPP	0.866382	838.658	SCZ	COL1A1	Proteiome	BLOOD	SMR	deCODE	SMR	0.00699241	0.0464345	0.880302		37415601	10.3389/fgene.2023.1191264	Gedik et all Front Genet	BLOOD
COL1A1	P02452	2197	CIS	PGC3_SCZ_NoUKB	BOTH	+,+	0.333159	0.22436	0.451341	DECODE	UKBB_PPP	0.866382	838.658	MDD	COL1A1	Proteiome	BLOOD	SMR	deCODE	SMR	-0.0179878	0.0396543	0.650106		37415601	10.3389/fgene.2023.1191264	Gedik et all Front Genet	BLOOD
COL1A1	P02452	2197	CIS	PGC3_SCZ_NoUKB	BOTH	+,+	0.333159	0.22436	0.451341	DECODE	UKBB_PPP	0.866382	838.658	BIP	COL1A1	Proteiome	BLOOD	SMR	deCODE	SMR	0.0513227	0.05479	0.348905		37415601	10.3389/fgene.2023.1191264	Gedik et all Front Genet	BLOOD
COL1A1	P02452	2197	TRANS	BIP_PGC3_noukb	BOTH	-,-	0.319179	0.246681	0.386079	UKBB_PPP	DECODE	0.603283	1680.14	SCZ	COL1A1	Proteiome	BLOOD	SMR	eQTLGen	SMR	0.169137	0.139613	0.225717		37415601	10.3389/fgene.2023.1191264	Gedik et all Front Genet	BLOOD
COL1A1	P02452	2197	TRANS	BIP_PGC3_noukb	BOTH	-,-	0.319179	0.246681	0.386079	UKBB_PPP	DECODE	0.603283	1680.14	MDD	COL1A1	Proteiome	BRAIN	SMR	BrainMeta	SMR	-0.0164673	0.0305486	0.589851		37415601	10.3389/fgene.2023.1191264	Gedik et all Front Genet	BRAIN
COL1A1	P02452	2197	TRANS	BIP_PGC3_noukb	BOTH	-,-	0.319179	0.246681	0.386079	UKBB_PPP	DECODE	0.603283	1680.14	BIP	COL1A1	Proteiome	BRAIN	SMR	BrainMeta	SMR	-0.0373843	0.0687404	0.586546		37415601	10.3389/fgene.2023.1191264	Gedik et all Front Genet	BRAIN
COL1A1	P02452	2197	TRANS	BIP_PGC3_noukb	BOTH	-,-	0.319179	0.246681	0.386079	UKBB_PPP	DECODE	0.603283	1680.14	SCZ	COL1A1	Proteiome	BRAIN	SMR	BrainMeta	SMR	0.0529602	0.0553153	0.338354		37415601	10.3389/fgene.2023.1191264	Gedik et all Front Genet	BRAIN
COL1A1	P02452	2197	TRANS	BIP_PGC3_noukb	BOTH	-,-	0.319179	0.246681	0.386079	UKBB_PPP	DECODE	0.603283	1680.14	MDD	COL1A1	Proteiome	BLOOD	SMR	eQTLGen	SMR	-0.116602	0.0681906	0.0872774		37415601	10.3389/fgene.2023.1191264	Gedik et all Front Genet	BLOOD
COL1A1	P02452	2197	TRANS	BIP_PGC3_noukb	BOTH	-,-	0.319179	0.246681	0.386079	UKBB_PPP	DECODE	0.603283	1680.14	BIP	COL1A1	Proteiome	BLOOD	SMR	eQTLGen	SMR	0.419952	0.158761	0.00816456		37415601	10.3389/fgene.2023.1191264	Gedik et all Front Genet	BLOOD
COL1A1	P02452	2197	TRANS	BIP_PGC3_noukb	BOTH	-,-	0.319179	0.246681	0.386079	UKBB_PPP	DECODE	0.603283	1680.14	SCZ	COL1A1	Proteiome	BLOOD	SMR	deCODE	SMR	0.00699241	0.0464345	0.880302		37415601	10.3389/fgene.2023.1191264	Gedik et all Front Genet	BLOOD
COL1A1	P02452	2197	TRANS	BIP_PGC3_noukb	BOTH	-,-	0.319179	0.246681	0.386079	UKBB_PPP	DECODE	0.603283	1680.14	MDD	COL1A1	Proteiome	BLOOD	SMR	deCODE	SMR	-0.0179878	0.0396543	0.650106		37415601	10.3389/fgene.2023.1191264	Gedik et all Front Genet	BLOOD
COL1A1	P02452	2197	TRANS	BIP_PGC3_noukb	BOTH	-,-	0.319179	0.246681	0.386079	UKBB_PPP	DECODE	0.603283	1680.14	BIP	COL1A1	Proteiome	BLOOD	SMR	deCODE	SMR	0.0513227	0.05479	0.348905		37415601	10.3389/fgene.2023.1191264	Gedik et all Front Genet	BLOOD
COL1A1	P02452	2197	TRANS	Cognition_Meta	BOTH	-,-	0.898416	0.709938	0.898416	UKBB_PPP	metap	1.26515	4835.39	SCZ	COL1A1	Proteiome	BLOOD	SMR	eQTLGen	SMR	0.169137	0.139613	0.225717		37415601	10.3389/fgene.2023.1191264	Gedik et all Front Genet	BLOOD
COL1A1	P02452	2197	TRANS	Cognition_Meta	BOTH	-,-	0.898416	0.709938	0.898416	UKBB_PPP	metap	1.26515	4835.39	MDD	COL1A1	Proteiome	BRAIN	SMR	BrainMeta	SMR	-0.0164673	0.0305486	0.589851		37415601	10.3389/fgene.2023.1191264	Gedik et all Front Genet	BRAIN
COL1A1	P02452	2197	TRANS	Cognition_Meta	BOTH	-,-	0.898416	0.709938	0.898416	UKBB_PPP	metap	1.26515	4835.39	BIP	COL1A1	Proteiome	BRAIN	SMR	BrainMeta	SMR	-0.0373843	0.0687404	0.586546		37415601	10.3389/fgene.2023.1191264	Gedik et all Front Genet	BRAIN
COL1A1	P02452	2197	TRANS	Cognition_Meta	BOTH	-,-	0.898416	0.709938	0.898416	UKBB_PPP	metap	1.26515	4835.39	SCZ	COL1A1	Proteiome	BRAIN	SMR	BrainMeta	SMR	0.0529602	0.0553153	0.338354		37415601	10.3389/fgene.2023.1191264	Gedik et all Front Genet	BRAIN
COL1A1	P02452	2197	TRANS	Cognition_Meta	BOTH	-,-	0.898416	0.709938	0.898416	UKBB_PPP	metap	1.26515	4835.39	MDD	COL1A1	Proteiome	BLOOD	SMR	eQTLGen	SMR	-0.116602	0.0681906	0.0872774		37415601	10.3389/fgene.2023.1191264	Gedik et all Front Genet	BLOOD
COL1A1	P02452	2197	TRANS	Cognition_Meta	BOTH	-,-	0.898416	0.709938	0.898416	UKBB_PPP	metap	1.26515	4835.39	BIP	COL1A1	Proteiome	BLOOD	SMR	eQTLGen	SMR	0.419952	0.158761	0.00816456		37415601	10.3389/fgene.2023.1191264	Gedik et all Front Genet	BLOOD
COL1A1	P02452	2197	TRANS	Cognition_Meta	BOTH	-,-	0.898416	0.709938	0.898416	UKBB_PPP	metap	1.26515	4835.39	SCZ	COL1A1	Proteiome	BLOOD	SMR	deCODE	SMR	0.00699241	0.0464345	0.880302		37415601	10.3389/fgene.2023.1191264	Gedik et all Front Genet	BLOOD
COL1A1	P02452	2197	TRANS	Cognition_Meta	BOTH	-,-	0.898416	0.709938	0.898416	UKBB_PPP	metap	1.26515	4835.39	MDD	COL1A1	Proteiome	BLOOD	SMR	deCODE	SMR	-0.0179878	0.0396543	0.650106		37415601	10.3389/fgene.2023.1191264	Gedik et all Front Genet	BLOOD
COL1A1	P02452	2197	TRANS	Cognition_Meta	BOTH	-,-	0.898416	0.709938	0.898416	UKBB_PPP	metap	1.26515	4835.39	BIP	COL1A1	Proteiome	BLOOD	SMR	deCODE	SMR	0.0513227	0.05479	0.348905		37415601	10.3389/fgene.2023.1191264	Gedik et all Front Genet	BLOOD
COL1A1	P02452	2197	TRANS	Depression_iPSYCH_2023	BOTH	+,+	0.737192	0.496305	0.744129	UKBB_PPP	DECODE	1.59225	3380.34	SCZ	COL1A1	Proteiome	BLOOD	SMR	eQTLGen	SMR	0.169137	0.139613	0.225717		37415601	10.3389/fgene.2023.1191264	Gedik et all Front Genet	BLOOD
COL1A1	P02452	2197	TRANS	Depression_iPSYCH_2023	BOTH	+,+	0.737192	0.496305	0.744129	UKBB_PPP	DECODE	1.59225	3380.34	MDD	COL1A1	Proteiome	BRAIN	SMR	BrainMeta	SMR	-0.0164673	0.0305486	0.589851		37415601	10.3389/fgene.2023.1191264	Gedik et all Front Genet	BRAIN
COL1A1	P02452	2197	TRANS	Depression_iPSYCH_2023	BOTH	+,+	0.737192	0.496305	0.744129	UKBB_PPP	DECODE	1.59225	3380.34	BIP	COL1A1	Proteiome	BRAIN	SMR	BrainMeta	SMR	-0.0373843	0.0687404	0.586546		37415601	10.3389/fgene.2023.1191264	Gedik et all Front Genet	BRAIN
COL1A1	P02452	2197	TRANS	Depression_iPSYCH_2023	BOTH	+,+	0.737192	0.496305	0.744129	UKBB_PPP	DECODE	1.59225	3380.34	SCZ	COL1A1	Proteiome	BRAIN	SMR	BrainMeta	SMR	0.0529602	0.0553153	0.338354		37415601	10.3389/fgene.2023.1191264	Gedik et all Front Genet	BRAIN
COL1A1	P02452	2197	TRANS	Depression_iPSYCH_2023	BOTH	+,+	0.737192	0.496305	0.744129	UKBB_PPP	DECODE	1.59225	3380.34	MDD	COL1A1	Proteiome	BLOOD	SMR	eQTLGen	SMR	-0.116602	0.0681906	0.0872774		37415601	10.3389/fgene.2023.1191264	Gedik et all Front Genet	BLOOD
COL1A1	P02452	2197	TRANS	Depression_iPSYCH_2023	BOTH	+,+	0.737192	0.496305	0.744129	UKBB_PPP	DECODE	1.59225	3380.34	BIP	COL1A1	Proteiome	BLOOD	SMR	eQTLGen	SMR	0.419952	0.158761	0.00816456		37415601	10.3389/fgene.2023.1191264	Gedik et all Front Genet	BLOOD
COL1A1	P02452	2197	TRANS	Depression_iPSYCH_2023	BOTH	+,+	0.737192	0.496305	0.744129	UKBB_PPP	DECODE	1.59225	3380.34	SCZ	COL1A1	Proteiome	BLOOD	SMR	deCODE	SMR	0.00699241	0.0464345	0.880302		37415601	10.3389/fgene.2023.1191264	Gedik et all Front Genet	BLOOD
COL1A1	P02452	2197	TRANS	Depression_iPSYCH_2023	BOTH	+,+	0.737192	0.496305	0.744129	UKBB_PPP	DECODE	1.59225	3380.34	MDD	COL1A1	Proteiome	BLOOD	SMR	deCODE	SMR	-0.0179878	0.0396543	0.650106		37415601	10.3389/fgene.2023.1191264	Gedik et all Front Genet	BLOOD
COL1A1	P02452	2197	TRANS	Depression_iPSYCH_2023	BOTH	+,+	0.737192	0.496305	0.744129	UKBB_PPP	DECODE	1.59225	3380.34	BIP	COL1A1	Proteiome	BLOOD	SMR	deCODE	SMR	0.0513227	0.05479	0.348905		37415601	10.3389/fgene.2023.1191264	Gedik et all Front Genet	BLOOD
COL1A1	P02452	2197	TRANS	PGC3_SCZ_NoUKB	BOTH	+,+	0.175073	0.0444998	0.943327	DECODE	UKBB_PPP	0.28756	303.088	SCZ	COL1A1	Proteiome	BLOOD	SMR	eQTLGen	SMR	0.169137	0.139613	0.225717		37415601	10.3389/fgene.2023.1191264	Gedik et all Front Genet	BLOOD
COL1A1	P02452	2197	TRANS	PGC3_SCZ_NoUKB	BOTH	+,+	0.175073	0.0444998	0.943327	DECODE	UKBB_PPP	0.28756	303.088	MDD	COL1A1	Proteiome	BRAIN	SMR	BrainMeta	SMR	-0.0164673	0.0305486	0.589851		37415601	10.3389/fgene.2023.1191264	Gedik et all Front Genet	BRAIN
COL1A1	P02452	2197	TRANS	PGC3_SCZ_NoUKB	BOTH	+,+	0.175073	0.0444998	0.943327	DECODE	UKBB_PPP	0.28756	303.088	BIP	COL1A1	Proteiome	BRAIN	SMR	BrainMeta	SMR	-0.0373843	0.0687404	0.586546		37415601	10.3389/fgene.2023.1191264	Gedik et all Front Genet	BRAIN
COL1A1	P02452	2197	TRANS	PGC3_SCZ_NoUKB	BOTH	+,+	0.175073	0.0444998	0.943327	DECODE	UKBB_PPP	0.28756	303.088	SCZ	COL1A1	Proteiome	BRAIN	SMR	BrainMeta	SMR	0.0529602	0.0553153	0.338354		37415601	10.3389/fgene.2023.1191264	Gedik et all Front Genet	BRAIN
COL1A1	P02452	2197	TRANS	PGC3_SCZ_NoUKB	BOTH	+,+	0.175073	0.0444998	0.943327	DECODE	UKBB_PPP	0.28756	303.088	MDD	COL1A1	Proteiome	BLOOD	SMR	eQTLGen	SMR	-0.116602	0.0681906	0.0872774		37415601	10.3389/fgene.2023.1191264	Gedik et all Front Genet	BLOOD
COL1A1	P02452	2197	TRANS	PGC3_SCZ_NoUKB	BOTH	+,+	0.175073	0.0444998	0.943327	DECODE	UKBB_PPP	0.28756	303.088	BIP	COL1A1	Proteiome	BLOOD	SMR	eQTLGen	SMR	0.419952	0.158761	0.00816456		37415601	10.3389/fgene.2023.1191264	Gedik et all Front Genet	BLOOD
COL1A1	P02452	2197	TRANS	PGC3_SCZ_NoUKB	BOTH	+,+	0.175073	0.0444998	0.943327	DECODE	UKBB_PPP	0.28756	303.088	SCZ	COL1A1	Proteiome	BLOOD	SMR	deCODE	SMR	0.00699241	0.0464345	0.880302		37415601	10.3389/fgene.2023.1191264	Gedik et all Front Genet	BLOOD
COL1A1	P02452	2197	TRANS	PGC3_SCZ_NoUKB	BOTH	+,+	0.175073	0.0444998	0.943327	DECODE	UKBB_PPP	0.28756	303.088	MDD	COL1A1	Proteiome	BLOOD	SMR	deCODE	SMR	-0.0179878	0.0396543	0.650106		37415601	10.3389/fgene.2023.1191264	Gedik et all Front Genet	BLOOD
COL1A1	P02452	2197	TRANS	PGC3_SCZ_NoUKB	BOTH	+,+	0.175073	0.0444998	0.943327	DECODE	UKBB_PPP	0.28756	303.088	BIP	COL1A1	Proteiome	BLOOD	SMR	deCODE	SMR	0.0513227	0.05479	0.348905		37415601	10.3389/fgene.2023.1191264	Gedik et all Front Genet	BLOOD
COL1A1	P02452	2197	TRANS	PGC3_SCZ_NoUKB	BOTH	+,+	0.90904	0.641371	0.943327	DECODE	UKBB_PPP	1.13997	4368.38	SCZ	COL1A1	Proteiome	BLOOD	SMR	eQTLGen	SMR	0.169137	0.139613	0.225717		37415601	10.3389/fgene.2023.1191264	Gedik et all Front Genet	BLOOD
COL1A1	P02452	2197	TRANS	PGC3_SCZ_NoUKB	BOTH	+,+	0.90904	0.641371	0.943327	DECODE	UKBB_PPP	1.13997	4368.38	MDD	COL1A1	Proteiome	BRAIN	SMR	BrainMeta	SMR	-0.0164673	0.0305486	0.589851		37415601	10.3389/fgene.2023.1191264	Gedik et all Front Genet	BRAIN
COL1A1	P02452	2197	TRANS	PGC3_SCZ_NoUKB	BOTH	+,+	0.90904	0.641371	0.943327	DECODE	UKBB_PPP	1.13997	4368.38	BIP	COL1A1	Proteiome	BRAIN	SMR	BrainMeta	SMR	-0.0373843	0.0687404	0.586546		37415601	10.3389/fgene.2023.1191264	Gedik et all Front Genet	BRAIN
COL1A1	P02452	2197	TRANS	PGC3_SCZ_NoUKB	BOTH	+,+	0.90904	0.641371	0.943327	DECODE	UKBB_PPP	1.13997	4368.38	SCZ	COL1A1	Proteiome	BRAIN	SMR	BrainMeta	SMR	0.0529602	0.0553153	0.338354		37415601	10.3389/fgene.2023.1191264	Gedik et all Front Genet	BRAIN
COL1A1	P02452	2197	TRANS	PGC3_SCZ_NoUKB	BOTH	+,+	0.90904	0.641371	0.943327	DECODE	UKBB_PPP	1.13997	4368.38	MDD	COL1A1	Proteiome	BLOOD	SMR	eQTLGen	SMR	-0.116602	0.0681906	0.0872774		37415601	10.3389/fgene.2023.1191264	Gedik et all Front Genet	BLOOD
COL1A1	P02452	2197	TRANS	PGC3_SCZ_NoUKB	BOTH	+,+	0.90904	0.641371	0.943327	DECODE	UKBB_PPP	1.13997	4368.38	BIP	COL1A1	Proteiome	BLOOD	SMR	eQTLGen	SMR	0.419952	0.158761	0.00816456		37415601	10.3389/fgene.2023.1191264	Gedik et all Front Genet	BLOOD
COL1A1	P02452	2197	TRANS	PGC3_SCZ_NoUKB	BOTH	+,+	0.90904	0.641371	0.943327	DECODE	UKBB_PPP	1.13997	4368.38	SCZ	COL1A1	Proteiome	BLOOD	SMR	deCODE	SMR	0.00699241	0.0464345	0.880302		37415601	10.3389/fgene.2023.1191264	Gedik et all Front Genet	BLOOD
COL1A1	P02452	2197	TRANS	PGC3_SCZ_NoUKB	BOTH	+,+	0.90904	0.641371	0.943327	DECODE	UKBB_PPP	1.13997	4368.38	MDD	COL1A1	Proteiome	BLOOD	SMR	deCODE	SMR	-0.0179878	0.0396543	0.650106		37415601	10.3389/fgene.2023.1191264	Gedik et all Front Genet	BLOOD
COL1A1	P02452	2197	TRANS	PGC3_SCZ_NoUKB	BOTH	+,+	0.90904	0.641371	0.943327	DECODE	UKBB_PPP	1.13997	4368.38	BIP	COL1A1	Proteiome	BLOOD	SMR	deCODE	SMR	0.0513227	0.05479	0.348905		37415601	10.3389/fgene.2023.1191264	Gedik et all Front Genet	BLOOD
COL20A1	Q9P218	14670	TRANS	BIP_PGC3_noukb	DECODE_Specific	+,NA		0.48949	0.48949	DECODE	DECODE	0.941784	3333.92	Deepression_Wray_tall	COL20A1	Transcriptome	BRAIN DLPFC	MR	PsychENCODE	TwoSampleMR	-0.01	0.02	0.609		35296807	10.1038/s41380-022-01507-9	Deng et all Mol Psychiatry	BRAIN
COL20A1	Q9P218	14670	TRANS	BIP_PGC3_noukb	DECODE_Specific	+,NA		0.48949	0.48949	DECODE	DECODE	0.941784	3333.92	SCZ_PGC3	COL20A1	Transcriptome_Transcriptlvel	DLPFC	SMR	CMC+GTEX	SMR	0.0186601	0.0305754	0.541666		35460606	10.1016/j.ajhg.2022.04.004	Jiang eet all Am J Hum Genet	BRAIN
COL20A1	Q9P218	14670	TRANS	BIP_PGC3_noukb	DECODE_Specific	+,NA		0.48949	0.48949	DECODE	DECODE	0.941784	3333.92	SCZ.Clozuk.2018	COL20A1	Transcriptome	BRAIN	SMR	PsychENCODE	SMR	-0.0429186	0.0358687	0.231		30545856	10.1126/science.aat8127	Gandal et all science	BRAIN
COL20A1	Q9P218	14670	TRANS	BIP_PGC3_noukb	DECODE_Specific	+,NA		0.48949	0.48949	DECODE	DECODE	0.941784	3333.92	BD.PGC.ruderferCell2018	COL20A1	Transcriptome	BRAIN	SMR	PsychENCODE	SMR	0.0594056	0.0565626	0.293597		30545856	10.1126/science.aat8127	Gandal et all science	BRAIN
COL20A1	Q9P218	14670	TRANS	BIP_PGC3_noukb	DECODE_Specific	+,NA		0.48949	0.48949	DECODE	DECODE	0.941784	3333.92	MDD	COL20A1	Proteiome	BRAIN	SMR	BrainMeta	SMR	-0.00798965	0.015658	0.60987		37415601	10.3389/fgene.2023.1191264	Gedik et all Front Genet	BRAIN
COL20A1	Q9P218	14670	TRANS	BIP_PGC3_noukb	DECODE_Specific	+,NA		0.48949	0.48949	DECODE	DECODE	0.941784	3333.92	BIP	COL20A1	Proteiome	BRAIN	SMR	BrainMeta	SMR	0.0375217	0.0353409	0.288368		37415601	10.3389/fgene.2023.1191264	Gedik et all Front Genet	BRAIN
COL20A1	Q9P218	14670	TRANS	BIP_PGC3_noukb	DECODE_Specific	+,NA		0.48949	0.48949	DECODE	DECODE	0.941784	3333.92	SCZ	COL20A1	Proteiome	BRAIN	SMR	BrainMeta	SMR	-0.0510241	0.0290638	0.0791592		37415601	10.3389/fgene.2023.1191264	Gedik et all Front Genet	BRAIN
COL20A1	Q9P218	14670	TRANS	BIP_PGC3_noukb	DECODE_Specific	+,NA		0.48949	0.48949	DECODE	DECODE	0.941784	3333.92	SCZ.Clozuk.2018	COL20A1	Transcriptome	BRAIN	TWAS	PsychENCODE	FUSION	-1.4049		0.16		30545856	10.1126/science.aat8127	Gandal et all science	BRAIN
COL20A1	Q9P218	14670	TRANS	Cognition_Meta	DECODE_Specific	+,NA		0.0479976	0.0479976	DECODE	DECODE	0.359243	326.911	Deepression_Wray_tall	COL20A1	Transcriptome	BRAIN DLPFC	MR	PsychENCODE	TwoSampleMR	-0.01	0.02	0.609		35296807	10.1038/s41380-022-01507-9	Deng et all Mol Psychiatry	BRAIN
COL20A1	Q9P218	14670	TRANS	Cognition_Meta	DECODE_Specific	+,NA		0.0479976	0.0479976	DECODE	DECODE	0.359243	326.911	SCZ_PGC3	COL20A1	Transcriptome_Transcriptlvel	DLPFC	SMR	CMC+GTEX	SMR	0.0186601	0.0305754	0.541666		35460606	10.1016/j.ajhg.2022.04.004	Jiang eet all Am J Hum Genet	BRAIN
COL20A1	Q9P218	14670	TRANS	Cognition_Meta	DECODE_Specific	+,NA		0.0479976	0.0479976	DECODE	DECODE	0.359243	326.911	SCZ.Clozuk.2018	COL20A1	Transcriptome	BRAIN	SMR	PsychENCODE	SMR	-0.0429186	0.0358687	0.231		30545856	10.1126/science.aat8127	Gandal et all science	BRAIN
COL20A1	Q9P218	14670	TRANS	Cognition_Meta	DECODE_Specific	+,NA		0.0479976	0.0479976	DECODE	DECODE	0.359243	326.911	BD.PGC.ruderferCell2018	COL20A1	Transcriptome	BRAIN	SMR	PsychENCODE	SMR	0.0594056	0.0565626	0.293597		30545856	10.1126/science.aat8127	Gandal et all science	BRAIN
COL20A1	Q9P218	14670	TRANS	Cognition_Meta	DECODE_Specific	+,NA		0.0479976	0.0479976	DECODE	DECODE	0.359243	326.911	MDD	COL20A1	Proteiome	BRAIN	SMR	BrainMeta	SMR	-0.00798965	0.015658	0.60987		37415601	10.3389/fgene.2023.1191264	Gedik et all Front Genet	BRAIN
COL20A1	Q9P218	14670	TRANS	Cognition_Meta	DECODE_Specific	+,NA		0.0479976	0.0479976	DECODE	DECODE	0.359243	326.911	BIP	COL20A1	Proteiome	BRAIN	SMR	BrainMeta	SMR	0.0375217	0.0353409	0.288368		37415601	10.3389/fgene.2023.1191264	Gedik et all Front Genet	BRAIN
COL20A1	Q9P218	14670	TRANS	Cognition_Meta	DECODE_Specific	+,NA		0.0479976	0.0479976	DECODE	DECODE	0.359243	326.911	SCZ	COL20A1	Proteiome	BRAIN	SMR	BrainMeta	SMR	-0.0510241	0.0290638	0.0791592		37415601	10.3389/fgene.2023.1191264	Gedik et all Front Genet	BRAIN
COL20A1	Q9P218	14670	TRANS	Cognition_Meta	DECODE_Specific	+,NA		0.0479976	0.0479976	DECODE	DECODE	0.359243	326.911	SCZ.Clozuk.2018	COL20A1	Transcriptome	BRAIN	TWAS	PsychENCODE	FUSION	-1.4049		0.16		30545856	10.1126/science.aat8127	Gandal et all science	BRAIN
COL20A1	Q9P218	14670	TRANS	Depression_iPSYCH_2023	DECODE_Specific	-,NA		0.550813	0.550813	DECODE	DECODE	1.43245	3751.59	Deepression_Wray_tall	COL20A1	Transcriptome	BRAIN DLPFC	MR	PsychENCODE	TwoSampleMR	-0.01	0.02	0.609		35296807	10.1038/s41380-022-01507-9	Deng et all Mol Psychiatry	BRAIN
COL20A1	Q9P218	14670	TRANS	Depression_iPSYCH_2023	DECODE_Specific	-,NA		0.550813	0.550813	DECODE	DECODE	1.43245	3751.59	SCZ_PGC3	COL20A1	Transcriptome_Transcriptlvel	DLPFC	SMR	CMC+GTEX	SMR	0.0186601	0.0305754	0.541666		35460606	10.1016/j.ajhg.2022.04.004	Jiang eet all Am J Hum Genet	BRAIN
COL20A1	Q9P218	14670	TRANS	Depression_iPSYCH_2023	DECODE_Specific	-,NA		0.550813	0.550813	DECODE	DECODE	1.43245	3751.59	SCZ.Clozuk.2018	COL20A1	Transcriptome	BRAIN	SMR	PsychENCODE	SMR	-0.0429186	0.0358687	0.231		30545856	10.1126/science.aat8127	Gandal et all science	BRAIN
COL20A1	Q9P218	14670	TRANS	Depression_iPSYCH_2023	DECODE_Specific	-,NA		0.550813	0.550813	DECODE	DECODE	1.43245	3751.59	BD.PGC.ruderferCell2018	COL20A1	Transcriptome	BRAIN	SMR	PsychENCODE	SMR	0.0594056	0.0565626	0.293597		30545856	10.1126/science.aat8127	Gandal et all science	BRAIN
COL20A1	Q9P218	14670	TRANS	Depression_iPSYCH_2023	DECODE_Specific	-,NA		0.550813	0.550813	DECODE	DECODE	1.43245	3751.59	MDD	COL20A1	Proteiome	BRAIN	SMR	BrainMeta	SMR	-0.00798965	0.015658	0.60987		37415601	10.3389/fgene.2023.1191264	Gedik et all Front Genet	BRAIN
COL20A1	Q9P218	14670	TRANS	Depression_iPSYCH_2023	DECODE_Specific	-,NA		0.550813	0.550813	DECODE	DECODE	1.43245	3751.59	BIP	COL20A1	Proteiome	BRAIN	SMR	BrainMeta	SMR	0.0375217	0.0353409	0.288368		37415601	10.3389/fgene.2023.1191264	Gedik et all Front Genet	BRAIN
COL20A1	Q9P218	14670	TRANS	Depression_iPSYCH_2023	DECODE_Specific	-,NA		0.550813	0.550813	DECODE	DECODE	1.43245	3751.59	SCZ	COL20A1	Proteiome	BRAIN	SMR	BrainMeta	SMR	-0.0510241	0.0290638	0.0791592		37415601	10.3389/fgene.2023.1191264	Gedik et all Front Genet	BRAIN
COL20A1	Q9P218	14670	TRANS	Depression_iPSYCH_2023	DECODE_Specific	-,NA		0.550813	0.550813	DECODE	DECODE	1.43245	3751.59	SCZ.Clozuk.2018	COL20A1	Transcriptome	BRAIN	TWAS	PsychENCODE	FUSION	-1.4049		0.16		30545856	10.1126/science.aat8127	Gandal et all science	BRAIN
COL20A1	Q9P218	14670	TRANS	PGC3_SCZ_NoUKB	DECODE_Specific	+,NA		0.36427	0.36427	DECODE	DECODE	0.83565	2481.04	Deepression_Wray_tall	COL20A1	Transcriptome	BRAIN DLPFC	MR	PsychENCODE	TwoSampleMR	-0.01	0.02	0.609		35296807	10.1038/s41380-022-01507-9	Deng et all Mol Psychiatry	BRAIN
COL20A1	Q9P218	14670	TRANS	PGC3_SCZ_NoUKB	DECODE_Specific	+,NA		0.36427	0.36427	DECODE	DECODE	0.83565	2481.04	SCZ_PGC3	COL20A1	Transcriptome_Transcriptlvel	DLPFC	SMR	CMC+GTEX	SMR	0.0186601	0.0305754	0.541666		35460606	10.1016/j.ajhg.2022.04.004	Jiang eet all Am J Hum Genet	BRAIN
COL20A1	Q9P218	14670	TRANS	PGC3_SCZ_NoUKB	DECODE_Specific	+,NA		0.36427	0.36427	DECODE	DECODE	0.83565	2481.04	SCZ.Clozuk.2018	COL20A1	Transcriptome	BRAIN	SMR	PsychENCODE	SMR	-0.0429186	0.0358687	0.231		30545856	10.1126/science.aat8127	Gandal et all science	BRAIN
COL20A1	Q9P218	14670	TRANS	PGC3_SCZ_NoUKB	DECODE_Specific	+,NA		0.36427	0.36427	DECODE	DECODE	0.83565	2481.04	BD.PGC.ruderferCell2018	COL20A1	Transcriptome	BRAIN	SMR	PsychENCODE	SMR	0.0594056	0.0565626	0.293597		30545856	10.1126/science.aat8127	Gandal et all science	BRAIN
COL20A1	Q9P218	14670	TRANS	PGC3_SCZ_NoUKB	DECODE_Specific	+,NA		0.36427	0.36427	DECODE	DECODE	0.83565	2481.04	MDD	COL20A1	Proteiome	BRAIN	SMR	BrainMeta	SMR	-0.00798965	0.015658	0.60987		37415601	10.3389/fgene.2023.1191264	Gedik et all Front Genet	BRAIN
COL20A1	Q9P218	14670	TRANS	PGC3_SCZ_NoUKB	DECODE_Specific	+,NA		0.36427	0.36427	DECODE	DECODE	0.83565	2481.04	BIP	COL20A1	Proteiome	BRAIN	SMR	BrainMeta	SMR	0.0375217	0.0353409	0.288368		37415601	10.3389/fgene.2023.1191264	Gedik et all Front Genet	BRAIN
COL20A1	Q9P218	14670	TRANS	PGC3_SCZ_NoUKB	DECODE_Specific	+,NA		0.36427	0.36427	DECODE	DECODE	0.83565	2481.04	SCZ	COL20A1	Proteiome	BRAIN	SMR	BrainMeta	SMR	-0.0510241	0.0290638	0.0791592		37415601	10.3389/fgene.2023.1191264	Gedik et all Front Genet	BRAIN
COL20A1	Q9P218	14670	TRANS	PGC3_SCZ_NoUKB	DECODE_Specific	+,NA		0.36427	0.36427	DECODE	DECODE	0.83565	2481.04	SCZ.Clozuk.2018	COL20A1	Transcriptome	BRAIN	TWAS	PsychENCODE	FUSION	-1.4049		0.16		30545856	10.1126/science.aat8127	Gandal et all science	BRAIN
COL23A1	Q86Y22	22990	TRANS	BIP_PGC3_noukb	DECODE_Specific	+,NA		0.200163	0.200163	DECODE	DECODE	0.523946	1363.31	Deepression_Wray_tall	COL23A1	Transcriptome	BRAIN DLPFC	MR	PsychENCODE	TwoSampleMR	0	0.01	0.75		35296807	10.1038/s41380-022-01507-9	Deng et all Mol Psychiatry	BRAIN
COL23A1	Q86Y22	22990	TRANS	BIP_PGC3_noukb	DECODE_Specific	+,NA		0.200163	0.200163	DECODE	DECODE	0.523946	1363.31	SCZ.Clozuk.2018	COL23A1	Transcriptome	BRAIN	SMR	PsychENCODE	SMR	-0.0689625	0.0458486	0.133		30545856	10.1126/science.aat8127	Gandal et all science	BRAIN
COL23A1	Q86Y22	22990	TRANS	BIP_PGC3_noukb	DECODE_Specific	+,NA		0.200163	0.200163	DECODE	DECODE	0.523946	1363.31	BD.PGC.ruderferCell2018	COL23A1	Transcriptome	BRAIN	SMR	PsychENCODE	SMR	-0.00177041	0.0686178	0.979416		30545856	10.1126/science.aat8127	Gandal et all science	BRAIN
