## Supplementary Table 3 for "Large-Scale Mendelian Randomization Study Reveals Circulating Blood-based Proteomic Biomarkers for Psychopathology and Cognitive Task Performance" (part 29 of 139)

### Sheet: Supplementary_Table_3b (continued)
Supplementary Table 3b: comparison of current MR analyses with prior Transcriptome-Wide Association Studies (TWAS), Summary-data-based Mendelian Randomization (SMR), or Mendelian Randomization (MR) analyses pertaining to specific psychiatric disorders and cognitive ability
COL23A1	Q86Y22	22990	TRANS	BIP_PGC3_noukb	DECODE_Specific	+,NA		0.200163	0.200163	DECODE	DECODE	0.523946	1363.31	MDD	COL23A1	Proteiome	BRAIN	SMR	BrainMeta	SMR	-0.0121402	0.0203077	0.549965		37415601	10.3389/fgene.2023.1191264	Gedik et all Front Genet	BRAIN
COL23A1	Q86Y22	22990	TRANS	BIP_PGC3_noukb	DECODE_Specific	+,NA		0.200163	0.200163	DECODE	DECODE	0.523946	1363.31	BIP	COL23A1	Proteiome	BRAIN	SMR	BrainMeta	SMR	-0.0422466	0.0449204	0.346973		37415601	10.3389/fgene.2023.1191264	Gedik et all Front Genet	BRAIN
COL23A1	Q86Y22	22990	TRANS	BIP_PGC3_noukb	DECODE_Specific	+,NA		0.200163	0.200163	DECODE	DECODE	0.523946	1363.31	SCZ	COL23A1	Proteiome	BRAIN	SMR	BrainMeta	SMR	-0.0142784	0.0378244	0.705808		37415601	10.3389/fgene.2023.1191264	Gedik et all Front Genet	BRAIN
COL23A1	Q86Y22	22990	TRANS	BIP_PGC3_noukb	DECODE_Specific	+,NA		0.200163	0.200163	DECODE	DECODE	0.523946	1363.31	MDD	COL23A1	Proteiome	BLOOD	SMR	eQTLGen	SMR	-0.00764075	0.0195306	0.695635		37415601	10.3389/fgene.2023.1191264	Gedik et all Front Genet	BLOOD
COL23A1	Q86Y22	22990	TRANS	BIP_PGC3_noukb	DECODE_Specific	+,NA		0.200163	0.200163	DECODE	DECODE	0.523946	1363.31	BIP	COL23A1	Proteiome	BLOOD	SMR	eQTLGen	SMR	0.0140273	0.0420307	0.738576		37415601	10.3389/fgene.2023.1191264	Gedik et all Front Genet	BLOOD
COL23A1	Q86Y22	22990	TRANS	BIP_PGC3_noukb	DECODE_Specific	+,NA		0.200163	0.200163	DECODE	DECODE	0.523946	1363.31	SCZ	COL23A1	Transcriptome	BRAIN_DLPFC	TWAS	CMC	FUSION	0.10174		0.919		31691811	10.1093/hmg/ddz253	Hall et al Hum Mol Genet	BRAIN
COL23A1	Q86Y22	22990	TRANS	BIP_PGC3_noukb	DECODE_Specific	+,NA		0.200163	0.200163	DECODE	DECODE	0.523946	1363.31	SCZ.Clozuk.2018	COL23A1	Transcriptome	BRAIN	TWAS	PsychENCODE	FUSION	-1.0344		0.301		30545856	10.1126/science.aat8127	Gandal et all science	BRAIN
COL23A1	Q86Y22	22990	TRANS	BIP_PGC3_noukb	DECODE_Specific	+,NA		0.200163	0.200163	DECODE	DECODE	0.523946	1363.31	BD.PGC.ruderferCell2018	COL23A1	Transcriptome	BRAIN	TWAS	PsychENCODE	FUSION	-0.646165		0.518		30545856	10.1126/science.aat8127	Gandal et all science	BRAIN
COL23A1	Q86Y22	22990	TRANS	BIP_PGC3_noukb	DECODE_Specific	+,NA		0.200163	0.200163	DECODE	DECODE	0.523946	1363.31	Depression Howard et all	COL23A1	Transcriptome	BRAIN DPFC	TWAS	dPFC of 152 participants of European descent	FUSION	-0.5187		0.60395		33846625	10.1038/s41593-021-00832-6	Wingo Nat Neurosci	BRAIN
COL23A1	Q86Y22	22990	TRANS	BIP_PGC3_noukb	DECODE_Specific	+,NA		0.200163	0.200163	DECODE	DECODE	0.523946	1363.31	Depression Howard et all	COL23A1	Proteiome	BRAIN	PWAS	ROS/MAP	FUSION	0.2556		0.798		33846625	10.1038/s41593-021-00832-6	Wingo Nat Neurosci	BRAIN
COL23A1	Q86Y22	22990	TRANS	Cognition_Meta	DECODE_Specific	+,NA		0.060002	0.060002	DECODE	DECODE	0.402634	408.673	Deepression_Wray_tall	COL23A1	Transcriptome	BRAIN DLPFC	MR	PsychENCODE	TwoSampleMR	0	0.01	0.75		35296807	10.1038/s41380-022-01507-9	Deng et all Mol Psychiatry	BRAIN
COL23A1	Q86Y22	22990	TRANS	Cognition_Meta	DECODE_Specific	+,NA		0.060002	0.060002	DECODE	DECODE	0.402634	408.673	SCZ.Clozuk.2018	COL23A1	Transcriptome	BRAIN	SMR	PsychENCODE	SMR	-0.0689625	0.0458486	0.133		30545856	10.1126/science.aat8127	Gandal et all science	BRAIN
COL23A1	Q86Y22	22990	TRANS	Cognition_Meta	DECODE_Specific	+,NA		0.060002	0.060002	DECODE	DECODE	0.402634	408.673	BD.PGC.ruderferCell2018	COL23A1	Transcriptome	BRAIN	SMR	PsychENCODE	SMR	-0.00177041	0.0686178	0.979416		30545856	10.1126/science.aat8127	Gandal et all science	BRAIN
COL23A1	Q86Y22	22990	TRANS	Cognition_Meta	DECODE_Specific	+,NA		0.060002	0.060002	DECODE	DECODE	0.402634	408.673	MDD	COL23A1	Proteiome	BRAIN	SMR	BrainMeta	SMR	-0.0121402	0.0203077	0.549965		37415601	10.3389/fgene.2023.1191264	Gedik et all Front Genet	BRAIN
COL23A1	Q86Y22	22990	TRANS	Cognition_Meta	DECODE_Specific	+,NA		0.060002	0.060002	DECODE	DECODE	0.402634	408.673	BIP	COL23A1	Proteiome	BRAIN	SMR	BrainMeta	SMR	-0.0422466	0.0449204	0.346973		37415601	10.3389/fgene.2023.1191264	Gedik et all Front Genet	BRAIN
COL23A1	Q86Y22	22990	TRANS	Cognition_Meta	DECODE_Specific	+,NA		0.060002	0.060002	DECODE	DECODE	0.402634	408.673	SCZ	COL23A1	Proteiome	BRAIN	SMR	BrainMeta	SMR	-0.0142784	0.0378244	0.705808		37415601	10.3389/fgene.2023.1191264	Gedik et all Front Genet	BRAIN
COL23A1	Q86Y22	22990	TRANS	Cognition_Meta	DECODE_Specific	+,NA		0.060002	0.060002	DECODE	DECODE	0.402634	408.673	MDD	COL23A1	Proteiome	BLOOD	SMR	eQTLGen	SMR	-0.00764075	0.0195306	0.695635		37415601	10.3389/fgene.2023.1191264	Gedik et all Front Genet	BLOOD
COL23A1	Q86Y22	22990	TRANS	Cognition_Meta	DECODE_Specific	+,NA		0.060002	0.060002	DECODE	DECODE	0.402634	408.673	BIP	COL23A1	Proteiome	BLOOD	SMR	eQTLGen	SMR	0.0140273	0.0420307	0.738576		37415601	10.3389/fgene.2023.1191264	Gedik et all Front Genet	BLOOD
COL23A1	Q86Y22	22990	TRANS	Cognition_Meta	DECODE_Specific	+,NA		0.060002	0.060002	DECODE	DECODE	0.402634	408.673	SCZ	COL23A1	Transcriptome	BRAIN_DLPFC	TWAS	CMC	FUSION	0.10174		0.919		31691811	10.1093/hmg/ddz253	Hall et al Hum Mol Genet	BRAIN
COL23A1	Q86Y22	22990	TRANS	Cognition_Meta	DECODE_Specific	+,NA		0.060002	0.060002	DECODE	DECODE	0.402634	408.673	SCZ.Clozuk.2018	COL23A1	Transcriptome	BRAIN	TWAS	PsychENCODE	FUSION	-1.0344		0.301		30545856	10.1126/science.aat8127	Gandal et all science	BRAIN
COL23A1	Q86Y22	22990	TRANS	Cognition_Meta	DECODE_Specific	+,NA		0.060002	0.060002	DECODE	DECODE	0.402634	408.673	BD.PGC.ruderferCell2018	COL23A1	Transcriptome	BRAIN	TWAS	PsychENCODE	FUSION	-0.646165		0.518		30545856	10.1126/science.aat8127	Gandal et all science	BRAIN
COL23A1	Q86Y22	22990	TRANS	Cognition_Meta	DECODE_Specific	+,NA		0.060002	0.060002	DECODE	DECODE	0.402634	408.673	Depression Howard et all	COL23A1	Transcriptome	BRAIN DPFC	TWAS	dPFC of 152 participants of European descent	FUSION	-0.5187		0.60395		33846625	10.1038/s41593-021-00832-6	Wingo Nat Neurosci	BRAIN
COL23A1	Q86Y22	22990	TRANS	Cognition_Meta	DECODE_Specific	+,NA		0.060002	0.060002	DECODE	DECODE	0.402634	408.673	Depression Howard et all	COL23A1	Proteiome	BRAIN	PWAS	ROS/MAP	FUSION	0.2556		0.798		33846625	10.1038/s41593-021-00832-6	Wingo Nat Neurosci	BRAIN
COL23A1	Q86Y22	22990	TRANS	Depression_iPSYCH_2023	DECODE_Specific	-,NA		0.534731	0.534731	DECODE	DECODE	1.4277	3642.05	Deepression_Wray_tall	COL23A1	Transcriptome	BRAIN DLPFC	MR	PsychENCODE	TwoSampleMR	0	0.01	0.75		35296807	10.1038/s41380-022-01507-9	Deng et all Mol Psychiatry	BRAIN
COL23A1	Q86Y22	22990	TRANS	Depression_iPSYCH_2023	DECODE_Specific	-,NA		0.534731	0.534731	DECODE	DECODE	1.4277	3642.05	SCZ.Clozuk.2018	COL23A1	Transcriptome	BRAIN	SMR	PsychENCODE	SMR	-0.0689625	0.0458486	0.133		30545856	10.1126/science.aat8127	Gandal et all science	BRAIN
COL23A1	Q86Y22	22990	TRANS	Depression_iPSYCH_2023	DECODE_Specific	-,NA		0.534731	0.534731	DECODE	DECODE	1.4277	3642.05	BD.PGC.ruderferCell2018	COL23A1	Transcriptome	BRAIN	SMR	PsychENCODE	SMR	-0.00177041	0.0686178	0.979416		30545856	10.1126/science.aat8127	Gandal et all science	BRAIN
COL23A1	Q86Y22	22990	TRANS	Depression_iPSYCH_2023	DECODE_Specific	-,NA		0.534731	0.534731	DECODE	DECODE	1.4277	3642.05	MDD	COL23A1	Proteiome	BRAIN	SMR	BrainMeta	SMR	-0.0121402	0.0203077	0.549965		37415601	10.3389/fgene.2023.1191264	Gedik et all Front Genet	BRAIN
COL23A1	Q86Y22	22990	TRANS	Depression_iPSYCH_2023	DECODE_Specific	-,NA		0.534731	0.534731	DECODE	DECODE	1.4277	3642.05	BIP	COL23A1	Proteiome	BRAIN	SMR	BrainMeta	SMR	-0.0422466	0.0449204	0.346973		37415601	10.3389/fgene.2023.1191264	Gedik et all Front Genet	BRAIN
COL23A1	Q86Y22	22990	TRANS	Depression_iPSYCH_2023	DECODE_Specific	-,NA		0.534731	0.534731	DECODE	DECODE	1.4277	3642.05	SCZ	COL23A1	Proteiome	BRAIN	SMR	BrainMeta	SMR	-0.0142784	0.0378244	0.705808		37415601	10.3389/fgene.2023.1191264	Gedik et all Front Genet	BRAIN
COL23A1	Q86Y22	22990	TRANS	Depression_iPSYCH_2023	DECODE_Specific	-,NA		0.534731	0.534731	DECODE	DECODE	1.4277	3642.05	MDD	COL23A1	Proteiome	BLOOD	SMR	eQTLGen	SMR	-0.00764075	0.0195306	0.695635		37415601	10.3389/fgene.2023.1191264	Gedik et all Front Genet	BLOOD
COL23A1	Q86Y22	22990	TRANS	Depression_iPSYCH_2023	DECODE_Specific	-,NA		0.534731	0.534731	DECODE	DECODE	1.4277	3642.05	BIP	COL23A1	Proteiome	BLOOD	SMR	eQTLGen	SMR	0.0140273	0.0420307	0.738576		37415601	10.3389/fgene.2023.1191264	Gedik et all Front Genet	BLOOD
COL23A1	Q86Y22	22990	TRANS	Depression_iPSYCH_2023	DECODE_Specific	-,NA		0.534731	0.534731	DECODE	DECODE	1.4277	3642.05	SCZ	COL23A1	Transcriptome	BRAIN_DLPFC	TWAS	CMC	FUSION	0.10174		0.919		31691811	10.1093/hmg/ddz253	Hall et al Hum Mol Genet	BRAIN
COL23A1	Q86Y22	22990	TRANS	Depression_iPSYCH_2023	DECODE_Specific	-,NA		0.534731	0.534731	DECODE	DECODE	1.4277	3642.05	SCZ.Clozuk.2018	COL23A1	Transcriptome	BRAIN	TWAS	PsychENCODE	FUSION	-1.0344		0.301		30545856	10.1126/science.aat8127	Gandal et all science	BRAIN
COL23A1	Q86Y22	22990	TRANS	Depression_iPSYCH_2023	DECODE_Specific	-,NA		0.534731	0.534731	DECODE	DECODE	1.4277	3642.05	BD.PGC.ruderferCell2018	COL23A1	Transcriptome	BRAIN	TWAS	PsychENCODE	FUSION	-0.646165		0.518		30545856	10.1126/science.aat8127	Gandal et all science	BRAIN
COL23A1	Q86Y22	22990	TRANS	Depression_iPSYCH_2023	DECODE_Specific	-,NA		0.534731	0.534731	DECODE	DECODE	1.4277	3642.05	Depression Howard et all	COL23A1	Transcriptome	BRAIN DPFC	TWAS	dPFC of 152 participants of European descent	FUSION	-0.5187		0.60395		33846625	10.1038/s41593-021-00832-6	Wingo Nat Neurosci	BRAIN
COL23A1	Q86Y22	22990	TRANS	Depression_iPSYCH_2023	DECODE_Specific	-,NA		0.534731	0.534731	DECODE	DECODE	1.4277	3642.05	Depression Howard et all	COL23A1	Proteiome	BRAIN	PWAS	ROS/MAP	FUSION	0.2556		0.798		33846625	10.1038/s41593-021-00832-6	Wingo Nat Neurosci	BRAIN
COL23A1	Q86Y22	22990	TRANS	PGC3_SCZ_NoUKB	DECODE_Specific	+,NA		0.144553	0.144553	DECODE	DECODE	0.506978	984.552	Deepression_Wray_tall	COL23A1	Transcriptome	BRAIN DLPFC	MR	PsychENCODE	TwoSampleMR	0	0.01	0.75		35296807	10.1038/s41380-022-01507-9	Deng et all Mol Psychiatry	BRAIN
COL23A1	Q86Y22	22990	TRANS	PGC3_SCZ_NoUKB	DECODE_Specific	+,NA		0.144553	0.144553	DECODE	DECODE	0.506978	984.552	SCZ.Clozuk.2018	COL23A1	Transcriptome	BRAIN	SMR	PsychENCODE	SMR	-0.0689625	0.0458486	0.133		30545856	10.1126/science.aat8127	Gandal et all science	BRAIN
COL23A1	Q86Y22	22990	TRANS	PGC3_SCZ_NoUKB	DECODE_Specific	+,NA		0.144553	0.144553	DECODE	DECODE	0.506978	984.552	BD.PGC.ruderferCell2018	COL23A1	Transcriptome	BRAIN	SMR	PsychENCODE	SMR	-0.00177041	0.0686178	0.979416		30545856	10.1126/science.aat8127	Gandal et all science	BRAIN
COL23A1	Q86Y22	22990	TRANS	PGC3_SCZ_NoUKB	DECODE_Specific	+,NA		0.144553	0.144553	DECODE	DECODE	0.506978	984.552	MDD	COL23A1	Proteiome	BRAIN	SMR	BrainMeta	SMR	-0.0121402	0.0203077	0.549965		37415601	10.3389/fgene.2023.1191264	Gedik et all Front Genet	BRAIN
COL23A1	Q86Y22	22990	TRANS	PGC3_SCZ_NoUKB	DECODE_Specific	+,NA		0.144553	0.144553	DECODE	DECODE	0.506978	984.552	BIP	COL23A1	Proteiome	BRAIN	SMR	BrainMeta	SMR	-0.0422466	0.0449204	0.346973		37415601	10.3389/fgene.2023.1191264	Gedik et all Front Genet	BRAIN
COL23A1	Q86Y22	22990	TRANS	PGC3_SCZ_NoUKB	DECODE_Specific	+,NA		0.144553	0.144553	DECODE	DECODE	0.506978	984.552	SCZ	COL23A1	Proteiome	BRAIN	SMR	BrainMeta	SMR	-0.0142784	0.0378244	0.705808		37415601	10.3389/fgene.2023.1191264	Gedik et all Front Genet	BRAIN
COL23A1	Q86Y22	22990	TRANS	PGC3_SCZ_NoUKB	DECODE_Specific	+,NA		0.144553	0.144553	DECODE	DECODE	0.506978	984.552	MDD	COL23A1	Proteiome	BLOOD	SMR	eQTLGen	SMR	-0.00764075	0.0195306	0.695635		37415601	10.3389/fgene.2023.1191264	Gedik et all Front Genet	BLOOD
COL23A1	Q86Y22	22990	TRANS	PGC3_SCZ_NoUKB	DECODE_Specific	+,NA		0.144553	0.144553	DECODE	DECODE	0.506978	984.552	BIP	COL23A1	Proteiome	BLOOD	SMR	eQTLGen	SMR	0.0140273	0.0420307	0.738576		37415601	10.3389/fgene.2023.1191264	Gedik et all Front Genet	BLOOD
COL23A1	Q86Y22	22990	TRANS	PGC3_SCZ_NoUKB	DECODE_Specific	+,NA		0.144553	0.144553	DECODE	DECODE	0.506978	984.552	SCZ	COL23A1	Transcriptome	BRAIN_DLPFC	TWAS	CMC	FUSION	0.10174		0.919		31691811	10.1093/hmg/ddz253	Hall et al Hum Mol Genet	BRAIN
COL23A1	Q86Y22	22990	TRANS	PGC3_SCZ_NoUKB	DECODE_Specific	+,NA		0.144553	0.144553	DECODE	DECODE	0.506978	984.552	SCZ.Clozuk.2018	COL23A1	Transcriptome	BRAIN	TWAS	PsychENCODE	FUSION	-1.0344		0.301		30545856	10.1126/science.aat8127	Gandal et all science	BRAIN
COL23A1	Q86Y22	22990	TRANS	PGC3_SCZ_NoUKB	DECODE_Specific	+,NA		0.144553	0.144553	DECODE	DECODE	0.506978	984.552	BD.PGC.ruderferCell2018	COL23A1	Transcriptome	BRAIN	TWAS	PsychENCODE	FUSION	-0.646165		0.518		30545856	10.1126/science.aat8127	Gandal et all science	BRAIN
COL23A1	Q86Y22	22990	TRANS	PGC3_SCZ_NoUKB	DECODE_Specific	+,NA		0.144553	0.144553	DECODE	DECODE	0.506978	984.552	Depression Howard et all	COL23A1	Transcriptome	BRAIN DPFC	TWAS	dPFC of 152 participants of European descent	FUSION	-0.5187		0.60395		33846625	10.1038/s41593-021-00832-6	Wingo Nat Neurosci	BRAIN
COL23A1	Q86Y22	22990	TRANS	PGC3_SCZ_NoUKB	DECODE_Specific	+,NA		0.144553	0.144553	DECODE	DECODE	0.506978	984.552	Depression Howard et all	COL23A1	Proteiome	BRAIN	PWAS	ROS/MAP	FUSION	0.2556		0.798		33846625	10.1038/s41593-021-00832-6	Wingo Nat Neurosci	BRAIN
COL24A1	Q17RW2	20821	CIS	Depression_iPSYCH_2023	UKBB-PPP_Specific	NA,-		0.211961	0.211961	UKBB_PPP	UKBB_PPP	1.00166	792.31	SCZ_PGC3	COL24A1	Transcriptome	DLPFC	MR	CMC+GTEX	MendelianRandomization			0.760841		35460606	10.1016/j.ajhg.2022.04.004	Jiang eet all Am J Hum Genet	BRAIN
COL24A1	Q17RW2	20821	CIS	Depression_iPSYCH_2023	UKBB-PPP_Specific	NA,-		0.211961	0.211961	UKBB_PPP	UKBB_PPP	1.00166	792.31	SCZ_PGC3	COL24A1	Transcriptome	DLPFC	MR	CMC+GTEX	MendelianRandomization			0.747714		35460606	10.1016/j.ajhg.2022.04.004	Jiang eet all Am J Hum Genet	BRAIN
COL24A1	Q17RW2	20821	CIS	Depression_iPSYCH_2023	UKBB-PPP_Specific	NA,-		0.211961	0.211961	UKBB_PPP	UKBB_PPP	1.00166	792.31	SCZ_PGC3	COL24A1	Transcriptome	DLPFC	MR	CMC+GTEX	MendelianRandomization			0.621489		35460606	10.1016/j.ajhg.2022.04.004	Jiang eet all Am J Hum Genet	BRAIN
COL24A1	Q17RW2	20821	CIS	Depression_iPSYCH_2023	UKBB-PPP_Specific	NA,-		0.211961	0.211961	UKBB_PPP	UKBB_PPP	1.00166	792.31	SCZ_PGC3	COL24A1	Transcriptome	DLPFC	MR	CMC+GTEX	EMIC			0.356689		35460606	10.1016/j.ajhg.2022.04.004	Jiang eet all Am J Hum Genet	BRAIN
COL24A1	Q17RW2	20821	CIS	Depression_iPSYCH_2023	UKBB-PPP_Specific	NA,-		0.211961	0.211961	UKBB_PPP	UKBB_PPP	1.00166	792.31	BIP_2019_Stahl_etall	COL24A1	Transcriptome	DLPFC	MR	CMC+GTEX	MendelianRandomization			0.408543		35460606	10.1016/j.ajhg.2022.04.004	Jiang eet all Am J Hum Genet	BRAIN
COL24A1	Q17RW2	20821	CIS	Depression_iPSYCH_2023	UKBB-PPP_Specific	NA,-		0.211961	0.211961	UKBB_PPP	UKBB_PPP	1.00166	792.31	BIP_2019_Stahl_etall	COL24A1	Transcriptome	DLPFC	MR	CMC+GTEX	MendelianRandomization			0.431966		35460606	10.1016/j.ajhg.2022.04.004	Jiang eet all Am J Hum Genet	BRAIN
COL24A1	Q17RW2	20821	CIS	Depression_iPSYCH_2023	UKBB-PPP_Specific	NA,-		0.211961	0.211961	UKBB_PPP	UKBB_PPP	1.00166	792.31	BIP_2019_Stahl_etall	COL24A1	Transcriptome	DLPFC	MR	CMC+GTEX	MendelianRandomization			0.981456		35460606	10.1016/j.ajhg.2022.04.004	Jiang eet all Am J Hum Genet	BRAIN
COL24A1	Q17RW2	20821	CIS	Depression_iPSYCH_2023	UKBB-PPP_Specific	NA,-		0.211961	0.211961	UKBB_PPP	UKBB_PPP	1.00166	792.31	BIP_2019_Stahl_etall	COL24A1	Transcriptome	DLPFC	MR	CMC+GTEX	EMIC			0.758175		35460606	10.1016/j.ajhg.2022.04.004	Jiang eet all Am J Hum Genet	BRAIN
COL24A1	Q17RW2	20821	CIS	Depression_iPSYCH_2023	UKBB-PPP_Specific	NA,-		0.211961	0.211961	UKBB_PPP	UKBB_PPP	1.00166	792.31	Deepression_Wray_tall	COL24A1	Transcriptome	BRAIN DLPFC	MR	PsychENCODE	TwoSampleMR	-0.01	0.01	0.333		35296807	10.1038/s41380-022-01507-9	Deng et all Mol Psychiatry	BRAIN
COL24A1	Q17RW2	20821	CIS	Depression_iPSYCH_2023	UKBB-PPP_Specific	NA,-		0.211961	0.211961	UKBB_PPP	UKBB_PPP	1.00166	792.31	SCZ_PGC3	COL24A1	Transcriptome	DLPFC	SMR	CMC+GTEX	SMR	-0.0168892	0.0156855	0.281597		35460606	10.1016/j.ajhg.2022.04.004	Jiang eet all Am J Hum Genet	BRAIN
COL24A1	Q17RW2	20821	CIS	Depression_iPSYCH_2023	UKBB-PPP_Specific	NA,-		0.211961	0.211961	UKBB_PPP	UKBB_PPP	1.00166	792.31	SCZ.Clozuk.2018	COL24A1	Transcriptome	BRAIN	SMR	PsychENCODE	SMR	-0.0148511	0.0152326	0.33		30545856	10.1126/science.aat8127	Gandal et all science	BRAIN
COL24A1	Q17RW2	20821	CIS	Depression_iPSYCH_2023	UKBB-PPP_Specific	NA,-		0.211961	0.211961	UKBB_PPP	UKBB_PPP	1.00166	792.31	BD.PGC.ruderferCell2018	COL24A1	Transcriptome	BRAIN	SMR	PsychENCODE	SMR	-0.00334883	0.0235924	0.887123		30545856	10.1126/science.aat8127	Gandal et all science	BRAIN
COL24A1	Q17RW2	20821	CIS	Depression_iPSYCH_2023	UKBB-PPP_Specific	NA,-		0.211961	0.211961	UKBB_PPP	UKBB_PPP	1.00166	792.31	SCZ	COL24A1	Proteiome	BLOOD	SMR	eQTLGen	SMR	0.376782	0.123073	0.0022026		37415601	10.3389/fgene.2023.1191264	Gedik et all Front Genet	BLOOD
COL24A1	Q17RW2	20821	CIS	Depression_iPSYCH_2023	UKBB-PPP_Specific	NA,-		0.211961	0.211961	UKBB_PPP	UKBB_PPP	1.00166	792.31	MDD	COL24A1	Proteiome	BRAIN	SMR	BrainMeta	SMR	-0.00737087	0.00776302	0.342374		37415601	10.3389/fgene.2023.1191264	Gedik et all Front Genet	BRAIN
COL24A1	Q17RW2	20821	CIS	Depression_iPSYCH_2023	UKBB-PPP_Specific	NA,-		0.211961	0.211961	UKBB_PPP	UKBB_PPP	1.00166	792.31	BIP	COL24A1	Proteiome	BRAIN	SMR	BrainMeta	SMR	0.014996	0.0164152	0.360955		37415601	10.3389/fgene.2023.1191264	Gedik et all Front Genet	BRAIN
COL24A1	Q17RW2	20821	CIS	Depression_iPSYCH_2023	UKBB-PPP_Specific	NA,-		0.211961	0.211961	UKBB_PPP	UKBB_PPP	1.00166	792.31	SCZ	COL24A1	Proteiome	BRAIN	SMR	BrainMeta	SMR	-0.0116447	0.0136135	0.39234		37415601	10.3389/fgene.2023.1191264	Gedik et all Front Genet	BRAIN
COL24A1	Q17RW2	20821	CIS	Depression_iPSYCH_2023	UKBB-PPP_Specific	NA,-		0.211961	0.211961	UKBB_PPP	UKBB_PPP	1.00166	792.31	MDD	COL24A1	Proteiome	BLOOD	SMR	eQTLGen	SMR	-0.148747	0.0581254	0.0104955		37415601	10.3389/fgene.2023.1191264	Gedik et all Front Genet	BLOOD
COL24A1	Q17RW2	20821	CIS	Depression_iPSYCH_2023	UKBB-PPP_Specific	NA,-		0.211961	0.211961	UKBB_PPP	UKBB_PPP	1.00166	792.31	BIP	COL24A1	Proteiome	BLOOD	SMR	eQTLGen	SMR	0.188347	0.129258	0.14508		37415601	10.3389/fgene.2023.1191264	Gedik et all Front Genet	BLOOD
COL24A1	Q17RW2	20821	CIS	Depression_iPSYCH_2023	UKBB-PPP_Specific	NA,-		0.211961	0.211961	UKBB_PPP	UKBB_PPP	1.00166	792.31	SCZ	COL24A1	Transcriptome	BRAIN_DLPFC	TWAS	CMC	FUSION	-1.89812		0.0577		31691811	10.1093/hmg/ddz253	Hall et al Hum Mol Genet	BRAIN
COL24A1	Q17RW2	20821	CIS	Depression_iPSYCH_2023	UKBB-PPP_Specific	NA,-		0.211961	0.211961	UKBB_PPP	UKBB_PPP	1.00166	792.31	SCZ.Clozuk.2018	COL24A1	Transcriptome	BRAIN	TWAS	PsychENCODE	FUSION	-2.1566		0.031		30545856	10.1126/science.aat8127	Gandal et all science	BRAIN
COL24A1	Q17RW2	20821	CIS	Depression_iPSYCH_2023	UKBB-PPP_Specific	NA,-		0.211961	0.211961	UKBB_PPP	UKBB_PPP	1.00166	792.31	BD.PGC.ruderferCell2018	COL24A1	Transcriptome	BRAIN	TWAS	PsychENCODE	FUSION	-0.005538		0.996		30545856	10.1126/science.aat8127	Gandal et all science	BRAIN
COL24A1	Q17RW2	20821	CIS	Depression_iPSYCH_2023	UKBB-PPP_Specific	NA,-		0.211961	0.211961	UKBB_PPP	UKBB_PPP	1.00166	792.31	Depression Howard et all	COL24A1	Proteiome	BRAIN	PWAS	ROS/MAP	FUSION	-0.7042		0.481		33846625	10.1038/s41593-021-00832-6	Wingo Nat Neurosci	BRAIN
COL24A1	Q17RW2	20821	CIS	Depression_iPSYCH_2023	UKBB-PPP_Specific	NA,-		0.211961	0.211961	UKBB_PPP	UKBB_PPP	1.00166	792.31	SCZ	COL24A1	Transcriptome	Brain_Frontal_Cortex_BA9	TWAS	GteX	FUSION			0.0675		34416157	10.1016/j.ajhg.2021.07.011	Ayg√ºn N et al	Brain
COL24A1	Q17RW2	20821	CIS	Depression_iPSYCH_2023	UKBB-PPP_Specific	NA,-		0.211961	0.211961	UKBB_PPP	UKBB_PPP	1.00166	792.31	Schizophrenia	COL24A1	Transcriptome	brain caudate nucleus	TWAS	Gtex	Fusion			0.571276		36319771	10.1038/s41593-022-01182-7	Benjamin KJM	brain caudate nucleus
COL24A1	Q17RW2	20821	CIS	BIP_PGC3_noukb	UKBB-PPP_Specific	NA,-		0.389254	0.389254	UKBB_PPP	UKBB_PPP	1.04981	1455.03	SCZ_PGC3	COL24A1	Transcriptome	DLPFC	MR	CMC+GTEX	MendelianRandomization			0.760841		35460606	10.1016/j.ajhg.2022.04.004	Jiang eet all Am J Hum Genet	BRAIN
COL24A1	Q17RW2	20821	CIS	BIP_PGC3_noukb	UKBB-PPP_Specific	NA,-		0.389254	0.389254	UKBB_PPP	UKBB_PPP	1.04981	1455.03	SCZ_PGC3	COL24A1	Transcriptome	DLPFC	MR	CMC+GTEX	MendelianRandomization			0.747714		35460606	10.1016/j.ajhg.2022.04.004	Jiang eet all Am J Hum Genet	BRAIN
COL24A1	Q17RW2	20821	CIS	BIP_PGC3_noukb	UKBB-PPP_Specific	NA,-		0.389254	0.389254	UKBB_PPP	UKBB_PPP	1.04981	1455.03	SCZ_PGC3	COL24A1	Transcriptome	DLPFC	MR	CMC+GTEX	MendelianRandomization			0.621489		35460606	10.1016/j.ajhg.2022.04.004	Jiang eet all Am J Hum Genet	BRAIN
COL24A1	Q17RW2	20821	CIS	BIP_PGC3_noukb	UKBB-PPP_Specific	NA,-		0.389254	0.389254	UKBB_PPP	UKBB_PPP	1.04981	1455.03	SCZ_PGC3	COL24A1	Transcriptome	DLPFC	MR	CMC+GTEX	EMIC			0.356689		35460606	10.1016/j.ajhg.2022.04.004	Jiang eet all Am J Hum Genet	BRAIN
COL24A1	Q17RW2	20821	CIS	BIP_PGC3_noukb	UKBB-PPP_Specific	NA,-		0.389254	0.389254	UKBB_PPP	UKBB_PPP	1.04981	1455.03	BIP_2019_Stahl_etall	COL24A1	Transcriptome	DLPFC	MR	CMC+GTEX	MendelianRandomization			0.408543		35460606	10.1016/j.ajhg.2022.04.004	Jiang eet all Am J Hum Genet	BRAIN
COL24A1	Q17RW2	20821	CIS	BIP_PGC3_noukb	UKBB-PPP_Specific	NA,-		0.389254	0.389254	UKBB_PPP	UKBB_PPP	1.04981	1455.03	BIP_2019_Stahl_etall	COL24A1	Transcriptome	DLPFC	MR	CMC+GTEX	MendelianRandomization			0.431966		35460606	10.1016/j.ajhg.2022.04.004	Jiang eet all Am J Hum Genet	BRAIN
COL24A1	Q17RW2	20821	CIS	BIP_PGC3_noukb	UKBB-PPP_Specific	NA,-		0.389254	0.389254	UKBB_PPP	UKBB_PPP	1.04981	1455.03	BIP_2019_Stahl_etall	COL24A1	Transcriptome	DLPFC	MR	CMC+GTEX	MendelianRandomization			0.981456		35460606	10.1016/j.ajhg.2022.04.004	Jiang eet all Am J Hum Genet	BRAIN
COL24A1	Q17RW2	20821	CIS	BIP_PGC3_noukb	UKBB-PPP_Specific	NA,-		0.389254	0.389254	UKBB_PPP	UKBB_PPP	1.04981	1455.03	BIP_2019_Stahl_etall	COL24A1	Transcriptome	DLPFC	MR	CMC+GTEX	EMIC			0.758175		35460606	10.1016/j.ajhg.2022.04.004	Jiang eet all Am J Hum Genet	BRAIN
COL24A1	Q17RW2	20821	CIS	BIP_PGC3_noukb	UKBB-PPP_Specific	NA,-		0.389254	0.389254	UKBB_PPP	UKBB_PPP	1.04981	1455.03	Deepression_Wray_tall	COL24A1	Transcriptome	BRAIN DLPFC	MR	PsychENCODE	TwoSampleMR	-0.01	0.01	0.333		35296807	10.1038/s41380-022-01507-9	Deng et all Mol Psychiatry	BRAIN
COL24A1	Q17RW2	20821	CIS	BIP_PGC3_noukb	UKBB-PPP_Specific	NA,-		0.389254	0.389254	UKBB_PPP	UKBB_PPP	1.04981	1455.03	SCZ_PGC3	COL24A1	Transcriptome	DLPFC	SMR	CMC+GTEX	SMR	-0.0168892	0.0156855	0.281597		35460606	10.1016/j.ajhg.2022.04.004	Jiang eet all Am J Hum Genet	BRAIN
COL24A1	Q17RW2	20821	CIS	BIP_PGC3_noukb	UKBB-PPP_Specific	NA,-		0.389254	0.389254	UKBB_PPP	UKBB_PPP	1.04981	1455.03	SCZ.Clozuk.2018	COL24A1	Transcriptome	BRAIN	SMR	PsychENCODE	SMR	-0.0148511	0.0152326	0.33		30545856	10.1126/science.aat8127	Gandal et all science	BRAIN
COL24A1	Q17RW2	20821	CIS	BIP_PGC3_noukb	UKBB-PPP_Specific	NA,-		0.389254	0.389254	UKBB_PPP	UKBB_PPP	1.04981	1455.03	BD.PGC.ruderferCell2018	COL24A1	Transcriptome	BRAIN	SMR	PsychENCODE	SMR	-0.00334883	0.0235924	0.887123		30545856	10.1126/science.aat8127	Gandal et all science	BRAIN
COL24A1	Q17RW2	20821	CIS	BIP_PGC3_noukb	UKBB-PPP_Specific	NA,-		0.389254	0.389254	UKBB_PPP	UKBB_PPP	1.04981	1455.03	SCZ	COL24A1	Proteiome	BLOOD	SMR	eQTLGen	SMR	0.376782	0.123073	0.0022026		37415601	10.3389/fgene.2023.1191264	Gedik et all Front Genet	BLOOD
COL24A1	Q17RW2	20821	CIS	BIP_PGC3_noukb	UKBB-PPP_Specific	NA,-		0.389254	0.389254	UKBB_PPP	UKBB_PPP	1.04981	1455.03	MDD	COL24A1	Proteiome	BRAIN	SMR	BrainMeta	SMR	-0.00737087	0.00776302	0.342374		37415601	10.3389/fgene.2023.1191264	Gedik et all Front Genet	BRAIN
COL24A1	Q17RW2	20821	CIS	BIP_PGC3_noukb	UKBB-PPP_Specific	NA,-		0.389254	0.389254	UKBB_PPP	UKBB_PPP	1.04981	1455.03	BIP	COL24A1	Proteiome	BRAIN	SMR	BrainMeta	SMR	0.014996	0.0164152	0.360955		37415601	10.3389/fgene.2023.1191264	Gedik et all Front Genet	BRAIN
COL24A1	Q17RW2	20821	CIS	BIP_PGC3_noukb	UKBB-PPP_Specific	NA,-		0.389254	0.389254	UKBB_PPP	UKBB_PPP	1.04981	1455.03	SCZ	COL24A1	Proteiome	BRAIN	SMR	BrainMeta	SMR	-0.0116447	0.0136135	0.39234		37415601	10.3389/fgene.2023.1191264	Gedik et all Front Genet	BRAIN
COL24A1	Q17RW2	20821	CIS	BIP_PGC3_noukb	UKBB-PPP_Specific	NA,-		0.389254	0.389254	UKBB_PPP	UKBB_PPP	1.04981	1455.03	MDD	COL24A1	Proteiome	BLOOD	SMR	eQTLGen	SMR	-0.148747	0.0581254	0.0104955		37415601	10.3389/fgene.2023.1191264	Gedik et all Front Genet	BLOOD
COL24A1	Q17RW2	20821	CIS	BIP_PGC3_noukb	UKBB-PPP_Specific	NA,-		0.389254	0.389254	UKBB_PPP	UKBB_PPP	1.04981	1455.03	BIP	COL24A1	Proteiome	BLOOD	SMR	eQTLGen	SMR	0.188347	0.129258	0.14508		37415601	10.3389/fgene.2023.1191264	Gedik et all Front Genet	BLOOD
COL24A1	Q17RW2	20821	CIS	BIP_PGC3_noukb	UKBB-PPP_Specific	NA,-		0.389254	0.389254	UKBB_PPP	UKBB_PPP	1.04981	1455.03	SCZ	COL24A1	Transcriptome	BRAIN_DLPFC	TWAS	CMC	FUSION	-1.89812		0.0577		31691811	10.1093/hmg/ddz253	Hall et al Hum Mol Genet	BRAIN
COL24A1	Q17RW2	20821	CIS	BIP_PGC3_noukb	UKBB-PPP_Specific	NA,-		0.389254	0.389254	UKBB_PPP	UKBB_PPP	1.04981	1455.03	SCZ.Clozuk.2018	COL24A1	Transcriptome	BRAIN	TWAS	PsychENCODE	FUSION	-2.1566		0.031		30545856	10.1126/science.aat8127	Gandal et all science	BRAIN
COL24A1	Q17RW2	20821	CIS	BIP_PGC3_noukb	UKBB-PPP_Specific	NA,-		0.389254	0.389254	UKBB_PPP	UKBB_PPP	1.04981	1455.03	BD.PGC.ruderferCell2018	COL24A1	Transcriptome	BRAIN	TWAS	PsychENCODE	FUSION	-0.005538		0.996		30545856	10.1126/science.aat8127	Gandal et all science	BRAIN
COL24A1	Q17RW2	20821	CIS	BIP_PGC3_noukb	UKBB-PPP_Specific	NA,-		0.389254	0.389254	UKBB_PPP	UKBB_PPP	1.04981	1455.03	Depression Howard et all	COL24A1	Proteiome	BRAIN	PWAS	ROS/MAP	FUSION	-0.7042		0.481		33846625	10.1038/s41593-021-00832-6	Wingo Nat Neurosci	BRAIN
COL24A1	Q17RW2	20821	CIS	BIP_PGC3_noukb	UKBB-PPP_Specific	NA,-		0.389254	0.389254	UKBB_PPP	UKBB_PPP	1.04981	1455.03	SCZ	COL24A1	Transcriptome	Brain_Frontal_Cortex_BA9	TWAS	GteX	FUSION			0.0675		34416157	10.1016/j.ajhg.2021.07.011	Ayg√ºn N et al	Brain
COL24A1	Q17RW2	20821	CIS	BIP_PGC3_noukb	UKBB-PPP_Specific	NA,-		0.389254	0.389254	UKBB_PPP	UKBB_PPP	1.04981	1455.03	Schizophrenia	COL24A1	Transcriptome	brain caudate nucleus	TWAS	Gtex	Fusion			0.571276		36319771	10.1038/s41593-022-01182-7	Benjamin KJM	brain caudate nucleus
COL24A1	Q17RW2	20821	CIS	PGC3_SCZ_NoUKB	UKBB-PPP_Specific	NA,+		0.427094	0.427094	UKBB_PPP	UKBB_PPP	1.07507	1596.48	SCZ_PGC3	COL24A1	Transcriptome	DLPFC	MR	CMC+GTEX	MendelianRandomization			0.760841		35460606	10.1016/j.ajhg.2022.04.004	Jiang eet all Am J Hum Genet	BRAIN
COL24A1	Q17RW2	20821	CIS	PGC3_SCZ_NoUKB	UKBB-PPP_Specific	NA,+		0.427094	0.427094	UKBB_PPP	UKBB_PPP	1.07507	1596.48	SCZ_PGC3	COL24A1	Transcriptome	DLPFC	MR	CMC+GTEX	MendelianRandomization			0.747714		35460606	10.1016/j.ajhg.2022.04.004	Jiang eet all Am J Hum Genet	BRAIN
COL24A1	Q17RW2	20821	CIS	PGC3_SCZ_NoUKB	UKBB-PPP_Specific	NA,+		0.427094	0.427094	UKBB_PPP	UKBB_PPP	1.07507	1596.48	SCZ_PGC3	COL24A1	Transcriptome	DLPFC	MR	CMC+GTEX	MendelianRandomization			0.621489		35460606	10.1016/j.ajhg.2022.04.004	Jiang eet all Am J Hum Genet	BRAIN
COL24A1	Q17RW2	20821	CIS	PGC3_SCZ_NoUKB	UKBB-PPP_Specific	NA,+		0.427094	0.427094	UKBB_PPP	UKBB_PPP	1.07507	1596.48	SCZ_PGC3	COL24A1	Transcriptome	DLPFC	MR	CMC+GTEX	EMIC			0.356689		35460606	10.1016/j.ajhg.2022.04.004	Jiang eet all Am J Hum Genet	BRAIN
COL24A1	Q17RW2	20821	CIS	PGC3_SCZ_NoUKB	UKBB-PPP_Specific	NA,+		0.427094	0.427094	UKBB_PPP	UKBB_PPP	1.07507	1596.48	BIP_2019_Stahl_etall	COL24A1	Transcriptome	DLPFC	MR	CMC+GTEX	MendelianRandomization			0.408543		35460606	10.1016/j.ajhg.2022.04.004	Jiang eet all Am J Hum Genet	BRAIN
COL24A1	Q17RW2	20821	CIS	PGC3_SCZ_NoUKB	UKBB-PPP_Specific	NA,+		0.427094	0.427094	UKBB_PPP	UKBB_PPP	1.07507	1596.48	BIP_2019_Stahl_etall	COL24A1	Transcriptome	DLPFC	MR	CMC+GTEX	MendelianRandomization			0.431966		35460606	10.1016/j.ajhg.2022.04.004	Jiang eet all Am J Hum Genet	BRAIN
COL24A1	Q17RW2	20821	CIS	PGC3_SCZ_NoUKB	UKBB-PPP_Specific	NA,+		0.427094	0.427094	UKBB_PPP	UKBB_PPP	1.07507	1596.48	BIP_2019_Stahl_etall	COL24A1	Transcriptome	DLPFC	MR	CMC+GTEX	MendelianRandomization			0.981456		35460606	10.1016/j.ajhg.2022.04.004	Jiang eet all Am J Hum Genet	BRAIN
COL24A1	Q17RW2	20821	CIS	PGC3_SCZ_NoUKB	UKBB-PPP_Specific	NA,+		0.427094	0.427094	UKBB_PPP	UKBB_PPP	1.07507	1596.48	BIP_2019_Stahl_etall	COL24A1	Transcriptome	DLPFC	MR	CMC+GTEX	EMIC			0.758175		35460606	10.1016/j.ajhg.2022.04.004	Jiang eet all Am J Hum Genet	BRAIN
COL24A1	Q17RW2	20821	CIS	PGC3_SCZ_NoUKB	UKBB-PPP_Specific	NA,+		0.427094	0.427094	UKBB_PPP	UKBB_PPP	1.07507	1596.48	Deepression_Wray_tall	COL24A1	Transcriptome	BRAIN DLPFC	MR	PsychENCODE	TwoSampleMR	-0.01	0.01	0.333		35296807	10.1038/s41380-022-01507-9	Deng et all Mol Psychiatry	BRAIN
COL24A1	Q17RW2	20821	CIS	PGC3_SCZ_NoUKB	UKBB-PPP_Specific	NA,+		0.427094	0.427094	UKBB_PPP	UKBB_PPP	1.07507	1596.48	SCZ_PGC3	COL24A1	Transcriptome	DLPFC	SMR	CMC+GTEX	SMR	-0.0168892	0.0156855	0.281597		35460606	10.1016/j.ajhg.2022.04.004	Jiang eet all Am J Hum Genet	BRAIN
COL24A1	Q17RW2	20821	CIS	PGC3_SCZ_NoUKB	UKBB-PPP_Specific	NA,+		0.427094	0.427094	UKBB_PPP	UKBB_PPP	1.07507	1596.48	SCZ.Clozuk.2018	COL24A1	Transcriptome	BRAIN	SMR	PsychENCODE	SMR	-0.0148511	0.0152326	0.33		30545856	10.1126/science.aat8127	Gandal et all science	BRAIN
COL24A1	Q17RW2	20821	CIS	PGC3_SCZ_NoUKB	UKBB-PPP_Specific	NA,+		0.427094	0.427094	UKBB_PPP	UKBB_PPP	1.07507	1596.48	BD.PGC.ruderferCell2018	COL24A1	Transcriptome	BRAIN	SMR	PsychENCODE	SMR	-0.00334883	0.0235924	0.887123		30545856	10.1126/science.aat8127	Gandal et all science	BRAIN
COL24A1	Q17RW2	20821	CIS	PGC3_SCZ_NoUKB	UKBB-PPP_Specific	NA,+		0.427094	0.427094	UKBB_PPP	UKBB_PPP	1.07507	1596.48	SCZ	COL24A1	Proteiome	BLOOD	SMR	eQTLGen	SMR	0.376782	0.123073	0.0022026		37415601	10.3389/fgene.2023.1191264	Gedik et all Front Genet	BLOOD
COL24A1	Q17RW2	20821	CIS	PGC3_SCZ_NoUKB	UKBB-PPP_Specific	NA,+		0.427094	0.427094	UKBB_PPP	UKBB_PPP	1.07507	1596.48	MDD	COL24A1	Proteiome	BRAIN	SMR	BrainMeta	SMR	-0.00737087	0.00776302	0.342374		37415601	10.3389/fgene.2023.1191264	Gedik et all Front Genet	BRAIN
COL24A1	Q17RW2	20821	CIS	PGC3_SCZ_NoUKB	UKBB-PPP_Specific	NA,+		0.427094	0.427094	UKBB_PPP	UKBB_PPP	1.07507	1596.48	BIP	COL24A1	Proteiome	BRAIN	SMR	BrainMeta	SMR	0.014996	0.0164152	0.360955		37415601	10.3389/fgene.2023.1191264	Gedik et all Front Genet	BRAIN
COL24A1	Q17RW2	20821	CIS	PGC3_SCZ_NoUKB	UKBB-PPP_Specific	NA,+		0.427094	0.427094	UKBB_PPP	UKBB_PPP	1.07507	1596.48	SCZ	COL24A1	Proteiome	BRAIN	SMR	BrainMeta	SMR	-0.0116447	0.0136135	0.39234		37415601	10.3389/fgene.2023.1191264	Gedik et all Front Genet	BRAIN
COL24A1	Q17RW2	20821	CIS	PGC3_SCZ_NoUKB	UKBB-PPP_Specific	NA,+		0.427094	0.427094	UKBB_PPP	UKBB_PPP	1.07507	1596.48	MDD	COL24A1	Proteiome	BLOOD	SMR	eQTLGen	SMR	-0.148747	0.0581254	0.0104955		37415601	10.3389/fgene.2023.1191264	Gedik et all Front Genet	BLOOD
COL24A1	Q17RW2	20821	CIS	PGC3_SCZ_NoUKB	UKBB-PPP_Specific	NA,+		0.427094	0.427094	UKBB_PPP	UKBB_PPP	1.07507	1596.48	BIP	COL24A1	Proteiome	BLOOD	SMR	eQTLGen	SMR	0.188347	0.129258	0.14508		37415601	10.3389/fgene.2023.1191264	Gedik et all Front Genet	BLOOD
COL24A1	Q17RW2	20821	CIS	PGC3_SCZ_NoUKB	UKBB-PPP_Specific	NA,+		0.427094	0.427094	UKBB_PPP	UKBB_PPP	1.07507	1596.48	SCZ	COL24A1	Transcriptome	BRAIN_DLPFC	TWAS	CMC	FUSION	-1.89812		0.0577		31691811	10.1093/hmg/ddz253	Hall et al Hum Mol Genet	BRAIN
COL24A1	Q17RW2	20821	CIS	PGC3_SCZ_NoUKB	UKBB-PPP_Specific	NA,+		0.427094	0.427094	UKBB_PPP	UKBB_PPP	1.07507	1596.48	SCZ.Clozuk.2018	COL24A1	Transcriptome	BRAIN	TWAS	PsychENCODE	FUSION	-2.1566		0.031		30545856	10.1126/science.aat8127	Gandal et all science	BRAIN
COL24A1	Q17RW2	20821	CIS	PGC3_SCZ_NoUKB	UKBB-PPP_Specific	NA,+		0.427094	0.427094	UKBB_PPP	UKBB_PPP	1.07507	1596.48	BD.PGC.ruderferCell2018	COL24A1	Transcriptome	BRAIN	TWAS	PsychENCODE	FUSION	-0.005538		0.996		30545856	10.1126/science.aat8127	Gandal et all science	BRAIN
COL24A1	Q17RW2	20821	CIS	PGC3_SCZ_NoUKB	UKBB-PPP_Specific	NA,+		0.427094	0.427094	UKBB_PPP	UKBB_PPP	1.07507	1596.48	Depression Howard et all	COL24A1	Proteiome	BRAIN	PWAS	ROS/MAP	FUSION	-0.7042		0.481		33846625	10.1038/s41593-021-00832-6	Wingo Nat Neurosci	BRAIN
COL24A1	Q17RW2	20821	CIS	PGC3_SCZ_NoUKB	UKBB-PPP_Specific	NA,+		0.427094	0.427094	UKBB_PPP	UKBB_PPP	1.07507	1596.48	SCZ	COL24A1	Transcriptome	Brain_Frontal_Cortex_BA9	TWAS	GteX	FUSION			0.0675		34416157	10.1016/j.ajhg.2021.07.011	Ayg√ºn N et al	Brain
COL24A1	Q17RW2	20821	CIS	PGC3_SCZ_NoUKB	UKBB-PPP_Specific	NA,+		0.427094	0.427094	UKBB_PPP	UKBB_PPP	1.07507	1596.48	Schizophrenia	COL24A1	Transcriptome	brain caudate nucleus	TWAS	Gtex	Fusion			0.571276		36319771	10.1038/s41593-022-01182-7	Benjamin KJM	brain caudate nucleus
COL24A1	Q17RW2	20821	CIS	Cognition_Meta	UKBB-PPP_Specific	NA,+		0.988999	0.988999	UKBB_PPP	UKBB_PPP	1.45833	3696.88	SCZ_PGC3	COL24A1	Transcriptome	DLPFC	MR	CMC+GTEX	MendelianRandomization			0.760841		35460606	10.1016/j.ajhg.2022.04.004	Jiang eet all Am J Hum Genet	BRAIN
COL24A1	Q17RW2	20821	CIS	Cognition_Meta	UKBB-PPP_Specific	NA,+		0.988999	0.988999	UKBB_PPP	UKBB_PPP	1.45833	3696.88	SCZ_PGC3	COL24A1	Transcriptome	DLPFC	MR	CMC+GTEX	MendelianRandomization			0.747714		35460606	10.1016/j.ajhg.2022.04.004	Jiang eet all Am J Hum Genet	BRAIN
COL24A1	Q17RW2	20821	CIS	Cognition_Meta	UKBB-PPP_Specific	NA,+		0.988999	0.988999	UKBB_PPP	UKBB_PPP	1.45833	3696.88	SCZ_PGC3	COL24A1	Transcriptome	DLPFC	MR	CMC+GTEX	MendelianRandomization			0.621489		35460606	10.1016/j.ajhg.2022.04.004	Jiang eet all Am J Hum Genet	BRAIN
COL24A1	Q17RW2	20821	CIS	Cognition_Meta	UKBB-PPP_Specific	NA,+		0.988999	0.988999	UKBB_PPP	UKBB_PPP	1.45833	3696.88	SCZ_PGC3	COL24A1	Transcriptome	DLPFC	MR	CMC+GTEX	EMIC			0.356689		35460606	10.1016/j.ajhg.2022.04.004	Jiang eet all Am J Hum Genet	BRAIN
COL24A1	Q17RW2	20821	CIS	Cognition_Meta	UKBB-PPP_Specific	NA,+		0.988999	0.988999	UKBB_PPP	UKBB_PPP	1.45833	3696.88	BIP_2019_Stahl_etall	COL24A1	Transcriptome	DLPFC	MR	CMC+GTEX	MendelianRandomization			0.408543		35460606	10.1016/j.ajhg.2022.04.004	Jiang eet all Am J Hum Genet	BRAIN
COL24A1	Q17RW2	20821	CIS	Cognition_Meta	UKBB-PPP_Specific	NA,+		0.988999	0.988999	UKBB_PPP	UKBB_PPP	1.45833	3696.88	BIP_2019_Stahl_etall	COL24A1	Transcriptome	DLPFC	MR	CMC+GTEX	MendelianRandomization			0.431966		35460606	10.1016/j.ajhg.2022.04.004	Jiang eet all Am J Hum Genet	BRAIN
COL24A1	Q17RW2	20821	CIS	Cognition_Meta	UKBB-PPP_Specific	NA,+		0.988999	0.988999	UKBB_PPP	UKBB_PPP	1.45833	3696.88	BIP_2019_Stahl_etall	COL24A1	Transcriptome	DLPFC	MR	CMC+GTEX	MendelianRandomization			0.981456		35460606	10.1016/j.ajhg.2022.04.004	Jiang eet all Am J Hum Genet	BRAIN
COL24A1	Q17RW2	20821	CIS	Cognition_Meta	UKBB-PPP_Specific	NA,+		0.988999	0.988999	UKBB_PPP	UKBB_PPP	1.45833	3696.88	BIP_2019_Stahl_etall	COL24A1	Transcriptome	DLPFC	MR	CMC+GTEX	EMIC			0.758175		35460606	10.1016/j.ajhg.2022.04.004	Jiang eet all Am J Hum Genet	BRAIN
COL24A1	Q17RW2	20821	CIS	Cognition_Meta	UKBB-PPP_Specific	NA,+		0.988999	0.988999	UKBB_PPP	UKBB_PPP	1.45833	3696.88	Deepression_Wray_tall	COL24A1	Transcriptome	BRAIN DLPFC	MR	PsychENCODE	TwoSampleMR	-0.01	0.01	0.333		35296807	10.1038/s41380-022-01507-9	Deng et all Mol Psychiatry	BRAIN
COL24A1	Q17RW2	20821	CIS	Cognition_Meta	UKBB-PPP_Specific	NA,+		0.988999	0.988999	UKBB_PPP	UKBB_PPP	1.45833	3696.88	SCZ_PGC3	COL24A1	Transcriptome	DLPFC	SMR	CMC+GTEX	SMR	-0.0168892	0.0156855	0.281597		35460606	10.1016/j.ajhg.2022.04.004	Jiang eet all Am J Hum Genet	BRAIN
COL24A1	Q17RW2	20821	CIS	Cognition_Meta	UKBB-PPP_Specific	NA,+		0.988999	0.988999	UKBB_PPP	UKBB_PPP	1.45833	3696.88	SCZ.Clozuk.2018	COL24A1	Transcriptome	BRAIN	SMR	PsychENCODE	SMR	-0.0148511	0.0152326	0.33		30545856	10.1126/science.aat8127	Gandal et all science	BRAIN
COL24A1	Q17RW2	20821	CIS	Cognition_Meta	UKBB-PPP_Specific	NA,+		0.988999	0.988999	UKBB_PPP	UKBB_PPP	1.45833	3696.88	BD.PGC.ruderferCell2018	COL24A1	Transcriptome	BRAIN	SMR	PsychENCODE	SMR	-0.00334883	0.0235924	0.887123		30545856	10.1126/science.aat8127	Gandal et all science	BRAIN
COL24A1	Q17RW2	20821	CIS	Cognition_Meta	UKBB-PPP_Specific	NA,+		0.988999	0.988999	UKBB_PPP	UKBB_PPP	1.45833	3696.88	SCZ	COL24A1	Proteiome	BLOOD	SMR	eQTLGen	SMR	0.376782	0.123073	0.0022026		37415601	10.3389/fgene.2023.1191264	Gedik et all Front Genet	BLOOD
COL24A1	Q17RW2	20821	CIS	Cognition_Meta	UKBB-PPP_Specific	NA,+		0.988999	0.988999	UKBB_PPP	UKBB_PPP	1.45833	3696.88	MDD	COL24A1	Proteiome	BRAIN	SMR	BrainMeta	SMR	-0.00737087	0.00776302	0.342374		37415601	10.3389/fgene.2023.1191264	Gedik et all Front Genet	BRAIN
COL24A1	Q17RW2	20821	CIS	Cognition_Meta	UKBB-PPP_Specific	NA,+		0.988999	0.988999	UKBB_PPP	UKBB_PPP	1.45833	3696.88	BIP	COL24A1	Proteiome	BRAIN	SMR	BrainMeta	SMR	0.014996	0.0164152	0.360955		37415601	10.3389/fgene.2023.1191264	Gedik et all Front Genet	BRAIN
COL24A1	Q17RW2	20821	CIS	Cognition_Meta	UKBB-PPP_Specific	NA,+		0.988999	0.988999	UKBB_PPP	UKBB_PPP	1.45833	3696.88	SCZ	COL24A1	Proteiome	BRAIN	SMR	BrainMeta	SMR	-0.0116447	0.0136135	0.39234		37415601	10.3389/fgene.2023.1191264	Gedik et all Front Genet	BRAIN
COL24A1	Q17RW2	20821	CIS	Cognition_Meta	UKBB-PPP_Specific	NA,+		0.988999	0.988999	UKBB_PPP	UKBB_PPP	1.45833	3696.88	MDD	COL24A1	Proteiome	BLOOD	SMR	eQTLGen	SMR	-0.148747	0.0581254	0.0104955		37415601	10.3389/fgene.2023.1191264	Gedik et all Front Genet	BLOOD
COL24A1	Q17RW2	20821	CIS	Cognition_Meta	UKBB-PPP_Specific	NA,+		0.988999	0.988999	UKBB_PPP	UKBB_PPP	1.45833	3696.88	BIP	COL24A1	Proteiome	BLOOD	SMR	eQTLGen	SMR	0.188347	0.129258	0.14508		37415601	10.3389/fgene.2023.1191264	Gedik et all Front Genet	BLOOD
COL24A1	Q17RW2	20821	CIS	Cognition_Meta	UKBB-PPP_Specific	NA,+		0.988999	0.988999	UKBB_PPP	UKBB_PPP	1.45833	3696.88	SCZ	COL24A1	Transcriptome	BRAIN_DLPFC	TWAS	CMC	FUSION	-1.89812		0.0577		31691811	10.1093/hmg/ddz253	Hall et al Hum Mol Genet	BRAIN
COL24A1	Q17RW2	20821	CIS	Cognition_Meta	UKBB-PPP_Specific	NA,+		0.988999	0.988999	UKBB_PPP	UKBB_PPP	1.45833	3696.88	SCZ.Clozuk.2018	COL24A1	Transcriptome	BRAIN	TWAS	PsychENCODE	FUSION	-2.1566		0.031		30545856	10.1126/science.aat8127	Gandal et all science	BRAIN
COL24A1	Q17RW2	20821	CIS	Cognition_Meta	UKBB-PPP_Specific	NA,+		0.988999	0.988999	UKBB_PPP	UKBB_PPP	1.45833	3696.88	BD.PGC.ruderferCell2018	COL24A1	Transcriptome	BRAIN	TWAS	PsychENCODE	FUSION	-0.005538		0.996		30545856	10.1126/science.aat8127	Gandal et all science	BRAIN
COL24A1	Q17RW2	20821	CIS	Cognition_Meta	UKBB-PPP_Specific	NA,+		0.988999	0.988999	UKBB_PPP	UKBB_PPP	1.45833	3696.88	Depression Howard et all	COL24A1	Proteiome	BRAIN	PWAS	ROS/MAP	FUSION	-0.7042		0.481		33846625	10.1038/s41593-021-00832-6	Wingo Nat Neurosci	BRAIN
COL24A1	Q17RW2	20821	CIS	Cognition_Meta	UKBB-PPP_Specific	NA,+		0.988999	0.988999	UKBB_PPP	UKBB_PPP	1.45833	3696.88	SCZ	COL24A1	Transcriptome	Brain_Frontal_Cortex_BA9	TWAS	GteX	FUSION			0.0675		34416157	10.1016/j.ajhg.2021.07.011	Ayg√ºn N et al	Brain
COL24A1	Q17RW2	20821	CIS	Cognition_Meta	UKBB-PPP_Specific	NA,+		0.988999	0.988999	UKBB_PPP	UKBB_PPP	1.45833	3696.88	Schizophrenia	COL24A1	Transcriptome	brain caudate nucleus	TWAS	Gtex	Fusion			0.571276		36319771	10.1038/s41593-022-01182-7	Benjamin KJM	brain caudate nucleus
COL24A1	Q17RW2	20821	TRANS	BIP_PGC3_noukb	UKBB-PPP_Specific	NA,-		0.126163	0.126163	UKBB_PPP	UKBB_PPP	0.388296	859.299	SCZ_PGC3	COL24A1	Transcriptome	DLPFC	MR	CMC+GTEX	MendelianRandomization			0.760841		35460606	10.1016/j.ajhg.2022.04.004	Jiang eet all Am J Hum Genet	BRAIN
COL24A1	Q17RW2	20821	TRANS	BIP_PGC3_noukb	UKBB-PPP_Specific	NA,-		0.126163	0.126163	UKBB_PPP	UKBB_PPP	0.388296	859.299	SCZ_PGC3	COL24A1	Transcriptome	DLPFC	MR	CMC+GTEX	MendelianRandomization			0.747714		35460606	10.1016/j.ajhg.2022.04.004	Jiang eet all Am J Hum Genet	BRAIN
COL24A1	Q17RW2	20821	TRANS	BIP_PGC3_noukb	UKBB-PPP_Specific	NA,-		0.126163	0.126163	UKBB_PPP	UKBB_PPP	0.388296	859.299	SCZ_PGC3	COL24A1	Transcriptome	DLPFC	MR	CMC+GTEX	MendelianRandomization			0.621489		35460606	10.1016/j.ajhg.2022.04.004	Jiang eet all Am J Hum Genet	BRAIN
COL24A1	Q17RW2	20821	TRANS	BIP_PGC3_noukb	UKBB-PPP_Specific	NA,-		0.126163	0.126163	UKBB_PPP	UKBB_PPP	0.388296	859.299	SCZ_PGC3	COL24A1	Transcriptome	DLPFC	MR	CMC+GTEX	EMIC			0.356689		35460606	10.1016/j.ajhg.2022.04.004	Jiang eet all Am J Hum Genet	BRAIN
COL24A1	Q17RW2	20821	TRANS	BIP_PGC3_noukb	UKBB-PPP_Specific	NA,-		0.126163	0.126163	UKBB_PPP	UKBB_PPP	0.388296	859.299	BIP_2019_Stahl_etall	COL24A1	Transcriptome	DLPFC	MR	CMC+GTEX	MendelianRandomization			0.408543		35460606	10.1016/j.ajhg.2022.04.004	Jiang eet all Am J Hum Genet	BRAIN
COL24A1	Q17RW2	20821	TRANS	BIP_PGC3_noukb	UKBB-PPP_Specific	NA,-		0.126163	0.126163	UKBB_PPP	UKBB_PPP	0.388296	859.299	BIP_2019_Stahl_etall	COL24A1	Transcriptome	DLPFC	MR	CMC+GTEX	MendelianRandomization			0.431966		35460606	10.1016/j.ajhg.2022.04.004	Jiang eet all Am J Hum Genet	BRAIN
COL24A1	Q17RW2	20821	TRANS	BIP_PGC3_noukb	UKBB-PPP_Specific	NA,-		0.126163	0.126163	UKBB_PPP	UKBB_PPP	0.388296	859.299	BIP_2019_Stahl_etall	COL24A1	Transcriptome	DLPFC	MR	CMC+GTEX	MendelianRandomization			0.981456		35460606	10.1016/j.ajhg.2022.04.004	Jiang eet all Am J Hum Genet	BRAIN
COL24A1	Q17RW2	20821	TRANS	BIP_PGC3_noukb	UKBB-PPP_Specific	NA,-		0.126163	0.126163	UKBB_PPP	UKBB_PPP	0.388296	859.299	BIP_2019_Stahl_etall	COL24A1	Transcriptome	DLPFC	MR	CMC+GTEX	EMIC			0.758175		35460606	10.1016/j.ajhg.2022.04.004	Jiang eet all Am J Hum Genet	BRAIN
COL24A1	Q17RW2	20821	TRANS	BIP_PGC3_noukb	UKBB-PPP_Specific	NA,-		0.126163	0.126163	UKBB_PPP	UKBB_PPP	0.388296	859.299	Deepression_Wray_tall	COL24A1	Transcriptome	BRAIN DLPFC	MR	PsychENCODE	TwoSampleMR	-0.01	0.01	0.333		35296807	10.1038/s41380-022-01507-9	Deng et all Mol Psychiatry	BRAIN
COL24A1	Q17RW2	20821	TRANS	BIP_PGC3_noukb	UKBB-PPP_Specific	NA,-		0.126163	0.126163	UKBB_PPP	UKBB_PPP	0.388296	859.299	SCZ_PGC3	COL24A1	Transcriptome	DLPFC	SMR	CMC+GTEX	SMR	-0.0168892	0.0156855	0.281597		35460606	10.1016/j.ajhg.2022.04.004	Jiang eet all Am J Hum Genet	BRAIN
COL24A1	Q17RW2	20821	TRANS	BIP_PGC3_noukb	UKBB-PPP_Specific	NA,-		0.126163	0.126163	UKBB_PPP	UKBB_PPP	0.388296	859.299	SCZ.Clozuk.2018	COL24A1	Transcriptome	BRAIN	SMR	PsychENCODE	SMR	-0.0148511	0.0152326	0.33		30545856	10.1126/science.aat8127	Gandal et all science	BRAIN
COL24A1	Q17RW2	20821	TRANS	BIP_PGC3_noukb	UKBB-PPP_Specific	NA,-		0.126163	0.126163	UKBB_PPP	UKBB_PPP	0.388296	859.299	BD.PGC.ruderferCell2018	COL24A1	Transcriptome	BRAIN	SMR	PsychENCODE	SMR	-0.00334883	0.0235924	0.887123		30545856	10.1126/science.aat8127	Gandal et all science	BRAIN
COL24A1	Q17RW2	20821	TRANS	BIP_PGC3_noukb	UKBB-PPP_Specific	NA,-		0.126163	0.126163	UKBB_PPP	UKBB_PPP	0.388296	859.299	SCZ	COL24A1	Proteiome	BLOOD	SMR	eQTLGen	SMR	0.376782	0.123073	0.0022026		37415601	10.3389/fgene.2023.1191264	Gedik et all Front Genet	BLOOD
COL24A1	Q17RW2	20821	TRANS	BIP_PGC3_noukb	UKBB-PPP_Specific	NA,-		0.126163	0.126163	UKBB_PPP	UKBB_PPP	0.388296	859.299	MDD	COL24A1	Proteiome	BRAIN	SMR	BrainMeta	SMR	-0.00737087	0.00776302	0.342374		37415601	10.3389/fgene.2023.1191264	Gedik et all Front Genet	BRAIN
COL24A1	Q17RW2	20821	TRANS	BIP_PGC3_noukb	UKBB-PPP_Specific	NA,-		0.126163	0.126163	UKBB_PPP	UKBB_PPP	0.388296	859.299	BIP	COL24A1	Proteiome	BRAIN	SMR	BrainMeta	SMR	0.014996	0.0164152	0.360955		37415601	10.3389/fgene.2023.1191264	Gedik et all Front Genet	BRAIN
COL24A1	Q17RW2	20821	TRANS	BIP_PGC3_noukb	UKBB-PPP_Specific	NA,-		0.126163	0.126163	UKBB_PPP	UKBB_PPP	0.388296	859.299	SCZ	COL24A1	Proteiome	BRAIN	SMR	BrainMeta	SMR	-0.0116447	0.0136135	0.39234		37415601	10.3389/fgene.2023.1191264	Gedik et all Front Genet	BRAIN
COL24A1	Q17RW2	20821	TRANS	BIP_PGC3_noukb	UKBB-PPP_Specific	NA,-		0.126163	0.126163	UKBB_PPP	UKBB_PPP	0.388296	859.299	MDD	COL24A1	Proteiome	BLOOD	SMR	eQTLGen	SMR	-0.148747	0.0581254	0.0104955		37415601	10.3389/fgene.2023.1191264	Gedik et all Front Genet	BLOOD
COL24A1	Q17RW2	20821	TRANS	BIP_PGC3_noukb	UKBB-PPP_Specific	NA,-		0.126163	0.126163	UKBB_PPP	UKBB_PPP	0.388296	859.299	BIP	COL24A1	Proteiome	BLOOD	SMR	eQTLGen	SMR	0.188347	0.129258	0.14508		37415601	10.3389/fgene.2023.1191264	Gedik et all Front Genet	BLOOD
COL24A1	Q17RW2	20821	TRANS	BIP_PGC3_noukb	UKBB-PPP_Specific	NA,-		0.126163	0.126163	UKBB_PPP	UKBB_PPP	0.388296	859.299	SCZ	COL24A1	Transcriptome	BRAIN_DLPFC	TWAS	CMC	FUSION	-1.89812		0.0577		31691811	10.1093/hmg/ddz253	Hall et al Hum Mol Genet	BRAIN
COL24A1	Q17RW2	20821	TRANS	BIP_PGC3_noukb	UKBB-PPP_Specific	NA,-		0.126163	0.126163	UKBB_PPP	UKBB_PPP	0.388296	859.299	SCZ.Clozuk.2018	COL24A1	Transcriptome	BRAIN	TWAS	PsychENCODE	FUSION	-2.1566		0.031		30545856	10.1126/science.aat8127	Gandal et all science	BRAIN
COL24A1	Q17RW2	20821	TRANS	BIP_PGC3_noukb	UKBB-PPP_Specific	NA,-		0.126163	0.126163	UKBB_PPP	UKBB_PPP	0.388296	859.299	BD.PGC.ruderferCell2018	COL24A1	Transcriptome	BRAIN	TWAS	PsychENCODE	FUSION	-0.005538		0.996		30545856	10.1126/science.aat8127	Gandal et all science	BRAIN
COL24A1	Q17RW2	20821	TRANS	BIP_PGC3_noukb	UKBB-PPP_Specific	NA,-		0.126163	0.126163	UKBB_PPP	UKBB_PPP	0.388296	859.299	Depression Howard et all	COL24A1	Proteiome	BRAIN	PWAS	ROS/MAP	FUSION	-0.7042		0.481		33846625	10.1038/s41593-021-00832-6	Wingo Nat Neurosci	BRAIN
COL24A1	Q17RW2	20821	TRANS	BIP_PGC3_noukb	UKBB-PPP_Specific	NA,-		0.126163	0.126163	UKBB_PPP	UKBB_PPP	0.388296	859.299	SCZ	COL24A1	Transcriptome	Brain_Frontal_Cortex_BA9	TWAS	GteX	FUSION			0.0675		34416157	10.1016/j.ajhg.2021.07.011	Ayg√ºn N et al	Brain
COL24A1	Q17RW2	20821	TRANS	BIP_PGC3_noukb	UKBB-PPP_Specific	NA,-		0.126163	0.126163	UKBB_PPP	UKBB_PPP	0.388296	859.299	Schizophrenia	COL24A1	Transcriptome	brain caudate nucleus	TWAS	Gtex	Fusion			0.571276		36319771	10.1038/s41593-022-01182-7	Benjamin KJM	brain caudate nucleus
COL24A1	Q17RW2	20821	TRANS	Cognition_Meta	UKBB-PPP_Specific	NA,+		0.153496	0.153496	UKBB_PPP	UKBB_PPP	0.642176	1045.46	SCZ_PGC3	COL24A1	Transcriptome	DLPFC	MR	CMC+GTEX	MendelianRandomization			0.760841		35460606	10.1016/j.ajhg.2022.04.004	Jiang eet all Am J Hum Genet	BRAIN
COL24A1	Q17RW2	20821	TRANS	Cognition_Meta	UKBB-PPP_Specific	NA,+		0.153496	0.153496	UKBB_PPP	UKBB_PPP	0.642176	1045.46	SCZ_PGC3	COL24A1	Transcriptome	DLPFC	MR	CMC+GTEX	MendelianRandomization			0.747714		35460606	10.1016/j.ajhg.2022.04.004	Jiang eet all Am J Hum Genet	BRAIN
COL24A1	Q17RW2	20821	TRANS	Cognition_Meta	UKBB-PPP_Specific	NA,+		0.153496	0.153496	UKBB_PPP	UKBB_PPP	0.642176	1045.46	SCZ_PGC3	COL24A1	Transcriptome	DLPFC	MR	CMC+GTEX	MendelianRandomization			0.621489		35460606	10.1016/j.ajhg.2022.04.004	Jiang eet all Am J Hum Genet	BRAIN
COL24A1	Q17RW2	20821	TRANS	Cognition_Meta	UKBB-PPP_Specific	NA,+		0.153496	0.153496	UKBB_PPP	UKBB_PPP	0.642176	1045.46	SCZ_PGC3	COL24A1	Transcriptome	DLPFC	MR	CMC+GTEX	EMIC			0.356689		35460606	10.1016/j.ajhg.2022.04.004	Jiang eet all Am J Hum Genet	BRAIN
COL24A1	Q17RW2	20821	TRANS	Cognition_Meta	UKBB-PPP_Specific	NA,+		0.153496	0.153496	UKBB_PPP	UKBB_PPP	0.642176	1045.46	BIP_2019_Stahl_etall	COL24A1	Transcriptome	DLPFC	MR	CMC+GTEX	MendelianRandomization			0.408543		35460606	10.1016/j.ajhg.2022.04.004	Jiang eet all Am J Hum Genet	BRAIN
COL24A1	Q17RW2	20821	TRANS	Cognition_Meta	UKBB-PPP_Specific	NA,+		0.153496	0.153496	UKBB_PPP	UKBB_PPP	0.642176	1045.46	BIP_2019_Stahl_etall	COL24A1	Transcriptome	DLPFC	MR	CMC+GTEX	MendelianRandomization			0.431966		35460606	10.1016/j.ajhg.2022.04.004	Jiang eet all Am J Hum Genet	BRAIN
COL24A1	Q17RW2	20821	TRANS	Cognition_Meta	UKBB-PPP_Specific	NA,+		0.153496	0.153496	UKBB_PPP	UKBB_PPP	0.642176	1045.46	BIP_2019_Stahl_etall	COL24A1	Transcriptome	DLPFC	MR	CMC+GTEX	MendelianRandomization			0.981456		35460606	10.1016/j.ajhg.2022.04.004	Jiang eet all Am J Hum Genet	BRAIN
COL24A1	Q17RW2	20821	TRANS	Cognition_Meta	UKBB-PPP_Specific	NA,+		0.153496	0.153496	UKBB_PPP	UKBB_PPP	0.642176	1045.46	BIP_2019_Stahl_etall	COL24A1	Transcriptome	DLPFC	MR	CMC+GTEX	EMIC			0.758175		35460606	10.1016/j.ajhg.2022.04.004	Jiang eet all Am J Hum Genet	BRAIN
COL24A1	Q17RW2	20821	TRANS	Cognition_Meta	UKBB-PPP_Specific	NA,+		0.153496	0.153496	UKBB_PPP	UKBB_PPP	0.642176	1045.46	Deepression_Wray_tall	COL24A1	Transcriptome	BRAIN DLPFC	MR	PsychENCODE	TwoSampleMR	-0.01	0.01	0.333		35296807	10.1038/s41380-022-01507-9	Deng et all Mol Psychiatry	BRAIN
COL24A1	Q17RW2	20821	TRANS	Cognition_Meta	UKBB-PPP_Specific	NA,+		0.153496	0.153496	UKBB_PPP	UKBB_PPP	0.642176	1045.46	SCZ_PGC3	COL24A1	Transcriptome	DLPFC	SMR	CMC+GTEX	SMR	-0.0168892	0.0156855	0.281597		35460606	10.1016/j.ajhg.2022.04.004	Jiang eet all Am J Hum Genet	BRAIN
COL24A1	Q17RW2	20821	TRANS	Cognition_Meta	UKBB-PPP_Specific	NA,+		0.153496	0.153496	UKBB_PPP	UKBB_PPP	0.642176	1045.46	SCZ.Clozuk.2018	COL24A1	Transcriptome	BRAIN	SMR	PsychENCODE	SMR	-0.0148511	0.0152326	0.33		30545856	10.1126/science.aat8127	Gandal et all science	BRAIN
COL24A1	Q17RW2	20821	TRANS	Cognition_Meta	UKBB-PPP_Specific	NA,+		0.153496	0.153496	UKBB_PPP	UKBB_PPP	0.642176	1045.46	BD.PGC.ruderferCell2018	COL24A1	Transcriptome	BRAIN	SMR	PsychENCODE	SMR	-0.00334883	0.0235924	0.887123		30545856	10.1126/science.aat8127	Gandal et all science	BRAIN
COL24A1	Q17RW2	20821	TRANS	Cognition_Meta	UKBB-PPP_Specific	NA,+		0.153496	0.153496	UKBB_PPP	UKBB_PPP	0.642176	1045.46	SCZ	COL24A1	Proteiome	BLOOD	SMR	eQTLGen	SMR	0.376782	0.123073	0.0022026		37415601	10.3389/fgene.2023.1191264	Gedik et all Front Genet	BLOOD
COL24A1	Q17RW2	20821	TRANS	Cognition_Meta	UKBB-PPP_Specific	NA,+		0.153496	0.153496	UKBB_PPP	UKBB_PPP	0.642176	1045.46	MDD	COL24A1	Proteiome	BRAIN	SMR	BrainMeta	SMR	-0.00737087	0.00776302	0.342374		37415601	10.3389/fgene.2023.1191264	Gedik et all Front Genet	BRAIN
COL24A1	Q17RW2	20821	TRANS	Cognition_Meta	UKBB-PPP_Specific	NA,+		0.153496	0.153496	UKBB_PPP	UKBB_PPP	0.642176	1045.46	BIP	COL24A1	Proteiome	BRAIN	SMR	BrainMeta	SMR	0.014996	0.0164152	0.360955		37415601	10.3389/fgene.2023.1191264	Gedik et all Front Genet	BRAIN
COL24A1	Q17RW2	20821	TRANS	Cognition_Meta	UKBB-PPP_Specific	NA,+		0.153496	0.153496	UKBB_PPP	UKBB_PPP	0.642176	1045.46	SCZ	COL24A1	Proteiome	BRAIN	SMR	BrainMeta	SMR	-0.0116447	0.0136135	0.39234		37415601	10.3389/fgene.2023.1191264	Gedik et all Front Genet	BRAIN
COL24A1	Q17RW2	20821	TRANS	Cognition_Meta	UKBB-PPP_Specific	NA,+		0.153496	0.153496	UKBB_PPP	UKBB_PPP	0.642176	1045.46	MDD	COL24A1	Proteiome	BLOOD	SMR	eQTLGen	SMR	-0.148747	0.0581254	0.0104955		37415601	10.3389/fgene.2023.1191264	Gedik et all Front Genet	BLOOD
COL24A1	Q17RW2	20821	TRANS	Cognition_Meta	UKBB-PPP_Specific	NA,+		0.153496	0.153496	UKBB_PPP	UKBB_PPP	0.642176	1045.46	BIP	COL24A1	Proteiome	BLOOD	SMR	eQTLGen	SMR	0.188347	0.129258	0.14508		37415601	10.3389/fgene.2023.1191264	Gedik et all Front Genet	BLOOD
COL24A1	Q17RW2	20821	TRANS	Cognition_Meta	UKBB-PPP_Specific	NA,+		0.153496	0.153496	UKBB_PPP	UKBB_PPP	0.642176	1045.46	SCZ	COL24A1	Transcriptome	BRAIN_DLPFC	TWAS	CMC	FUSION	-1.89812		0.0577		31691811	10.1093/hmg/ddz253	Hall et al Hum Mol Genet	BRAIN
COL24A1	Q17RW2	20821	TRANS	Cognition_Meta	UKBB-PPP_Specific	NA,+		0.153496	0.153496	UKBB_PPP	UKBB_PPP	0.642176	1045.46	SCZ.Clozuk.2018	COL24A1	Transcriptome	BRAIN	TWAS	PsychENCODE	FUSION	-2.1566		0.031		30545856	10.1126/science.aat8127	Gandal et all science	BRAIN
COL24A1	Q17RW2	20821	TRANS	Cognition_Meta	UKBB-PPP_Specific	NA,+		0.153496	0.153496	UKBB_PPP	UKBB_PPP	0.642176	1045.46	BD.PGC.ruderferCell2018	COL24A1	Transcriptome	BRAIN	TWAS	PsychENCODE	FUSION	-0.005538		0.996		30545856	10.1126/science.aat8127	Gandal et all science	BRAIN
COL24A1	Q17RW2	20821	TRANS	Cognition_Meta	UKBB-PPP_Specific	NA,+		0.153496	0.153496	UKBB_PPP	UKBB_PPP	0.642176	1045.46	Depression Howard et all	COL24A1	Proteiome	BRAIN	PWAS	ROS/MAP	FUSION	-0.7042		0.481		33846625	10.1038/s41593-021-00832-6	Wingo Nat Neurosci	BRAIN
COL24A1	Q17RW2	20821	TRANS	Cognition_Meta	UKBB-PPP_Specific	NA,+		0.153496	0.153496	UKBB_PPP	UKBB_PPP	0.642176	1045.46	SCZ	COL24A1	Transcriptome	Brain_Frontal_Cortex_BA9	TWAS	GteX	FUSION			0.0675		34416157	10.1016/j.ajhg.2021.07.011	Ayg√ºn N et al	Brain
COL24A1	Q17RW2	20821	TRANS	Cognition_Meta	UKBB-PPP_Specific	NA,+		0.153496	0.153496	UKBB_PPP	UKBB_PPP	0.642176	1045.46	Schizophrenia	COL24A1	Transcriptome	brain caudate nucleus	TWAS	Gtex	Fusion			0.571276		36319771	10.1038/s41593-022-01182-7	Benjamin KJM	brain caudate nucleus
COL24A1	Q17RW2	20821	TRANS	Depression_iPSYCH_2023	UKBB-PPP_Specific	NA,-		0.131209	0.131209	UKBB_PPP	UKBB_PPP	1.1821	893.666	SCZ_PGC3	COL24A1	Transcriptome	DLPFC	MR	CMC+GTEX	MendelianRandomization			0.760841		35460606	10.1016/j.ajhg.2022.04.004	Jiang eet all Am J Hum Genet	BRAIN
COL24A1	Q17RW2	20821	TRANS	Depression_iPSYCH_2023	UKBB-PPP_Specific	NA,-		0.131209	0.131209	UKBB_PPP	UKBB_PPP	1.1821	893.666	SCZ_PGC3	COL24A1	Transcriptome	DLPFC	MR	CMC+GTEX	MendelianRandomization			0.747714		35460606	10.1016/j.ajhg.2022.04.004	Jiang eet all Am J Hum Genet	BRAIN
COL24A1	Q17RW2	20821	TRANS	Depression_iPSYCH_2023	UKBB-PPP_Specific	NA,-		0.131209	0.131209	UKBB_PPP	UKBB_PPP	1.1821	893.666	SCZ_PGC3	COL24A1	Transcriptome	DLPFC	MR	CMC+GTEX	MendelianRandomization			0.621489		35460606	10.1016/j.ajhg.2022.04.004	Jiang eet all Am J Hum Genet	BRAIN
COL24A1	Q17RW2	20821	TRANS	Depression_iPSYCH_2023	UKBB-PPP_Specific	NA,-		0.131209	0.131209	UKBB_PPP	UKBB_PPP	1.1821	893.666	SCZ_PGC3	COL24A1	Transcriptome	DLPFC	MR	CMC+GTEX	EMIC			0.356689		35460606	10.1016/j.ajhg.2022.04.004	Jiang eet all Am J Hum Genet	BRAIN
COL24A1	Q17RW2	20821	TRANS	Depression_iPSYCH_2023	UKBB-PPP_Specific	NA,-		0.131209	0.131209	UKBB_PPP	UKBB_PPP	1.1821	893.666	BIP_2019_Stahl_etall	COL24A1	Transcriptome	DLPFC	MR	CMC+GTEX	MendelianRandomization			0.408543		35460606	10.1016/j.ajhg.2022.04.004	Jiang eet all Am J Hum Genet	BRAIN
COL24A1	Q17RW2	20821	TRANS	Depression_iPSYCH_2023	UKBB-PPP_Specific	NA,-		0.131209	0.131209	UKBB_PPP	UKBB_PPP	1.1821	893.666	BIP_2019_Stahl_etall	COL24A1	Transcriptome	DLPFC	MR	CMC+GTEX	MendelianRandomization			0.431966		35460606	10.1016/j.ajhg.2022.04.004	Jiang eet all Am J Hum Genet	BRAIN
COL24A1	Q17RW2	20821	TRANS	Depression_iPSYCH_2023	UKBB-PPP_Specific	NA,-		0.131209	0.131209	UKBB_PPP	UKBB_PPP	1.1821	893.666	BIP_2019_Stahl_etall	COL24A1	Transcriptome	DLPFC	MR	CMC+GTEX	MendelianRandomization			0.981456		35460606	10.1016/j.ajhg.2022.04.004	Jiang eet all Am J Hum Genet	BRAIN
COL24A1	Q17RW2	20821	TRANS	Depression_iPSYCH_2023	UKBB-PPP_Specific	NA,-		0.131209	0.131209	UKBB_PPP	UKBB_PPP	1.1821	893.666	BIP_2019_Stahl_etall	COL24A1	Transcriptome	DLPFC	MR	CMC+GTEX	EMIC			0.758175		35460606	10.1016/j.ajhg.2022.04.004	Jiang eet all Am J Hum Genet	BRAIN
COL24A1	Q17RW2	20821	TRANS	Depression_iPSYCH_2023	UKBB-PPP_Specific	NA,-		0.131209	0.131209	UKBB_PPP	UKBB_PPP	1.1821	893.666	Deepression_Wray_tall	COL24A1	Transcriptome	BRAIN DLPFC	MR	PsychENCODE	TwoSampleMR	-0.01	0.01	0.333		35296807	10.1038/s41380-022-01507-9	Deng et all Mol Psychiatry	BRAIN
COL24A1	Q17RW2	20821	TRANS	Depression_iPSYCH_2023	UKBB-PPP_Specific	NA,-		0.131209	0.131209	UKBB_PPP	UKBB_PPP	1.1821	893.666	SCZ_PGC3	COL24A1	Transcriptome	DLPFC	SMR	CMC+GTEX	SMR	-0.0168892	0.0156855	0.281597		35460606	10.1016/j.ajhg.2022.04.004	Jiang eet all Am J Hum Genet	BRAIN
COL24A1	Q17RW2	20821	TRANS	Depression_iPSYCH_2023	UKBB-PPP_Specific	NA,-		0.131209	0.131209	UKBB_PPP	UKBB_PPP	1.1821	893.666	SCZ.Clozuk.2018	COL24A1	Transcriptome	BRAIN	SMR	PsychENCODE	SMR	-0.0148511	0.0152326	0.33		30545856	10.1126/science.aat8127	Gandal et all science	BRAIN
COL24A1	Q17RW2	20821	TRANS	Depression_iPSYCH_2023	UKBB-PPP_Specific	NA,-		0.131209	0.131209	UKBB_PPP	UKBB_PPP	1.1821	893.666	BD.PGC.ruderferCell2018	COL24A1	Transcriptome	BRAIN	SMR	PsychENCODE	SMR	-0.00334883	0.0235924	0.887123		30545856	10.1126/science.aat8127	Gandal et all science	BRAIN
COL24A1	Q17RW2	20821	TRANS	Depression_iPSYCH_2023	UKBB-PPP_Specific	NA,-		0.131209	0.131209	UKBB_PPP	UKBB_PPP	1.1821	893.666	SCZ	COL24A1	Proteiome	BLOOD	SMR	eQTLGen	SMR	0.376782	0.123073	0.0022026		37415601	10.3389/fgene.2023.1191264	Gedik et all Front Genet	BLOOD
COL24A1	Q17RW2	20821	TRANS	Depression_iPSYCH_2023	UKBB-PPP_Specific	NA,-		0.131209	0.131209	UKBB_PPP	UKBB_PPP	1.1821	893.666	MDD	COL24A1	Proteiome	BRAIN	SMR	BrainMeta	SMR	-0.00737087	0.00776302	0.342374		37415601	10.3389/fgene.2023.1191264	Gedik et all Front Genet	BRAIN
COL24A1	Q17RW2	20821	TRANS	Depression_iPSYCH_2023	UKBB-PPP_Specific	NA,-		0.131209	0.131209	UKBB_PPP	UKBB_PPP	1.1821	893.666	BIP	COL24A1	Proteiome	BRAIN	SMR	BrainMeta	SMR	0.014996	0.0164152	0.360955		37415601	10.3389/fgene.2023.1191264	Gedik et all Front Genet	BRAIN
COL24A1	Q17RW2	20821	TRANS	Depression_iPSYCH_2023	UKBB-PPP_Specific	NA,-		0.131209	0.131209	UKBB_PPP	UKBB_PPP	1.1821	893.666	SCZ	COL24A1	Proteiome	BRAIN	SMR	BrainMeta	SMR	-0.0116447	0.0136135	0.39234		37415601	10.3389/fgene.2023.1191264	Gedik et all Front Genet	BRAIN
COL24A1	Q17RW2	20821	TRANS	Depression_iPSYCH_2023	UKBB-PPP_Specific	NA,-		0.131209	0.131209	UKBB_PPP	UKBB_PPP	1.1821	893.666	MDD	COL24A1	Proteiome	BLOOD	SMR	eQTLGen	SMR	-0.148747	0.0581254	0.0104955		37415601	10.3389/fgene.2023.1191264	Gedik et all Front Genet	BLOOD
COL24A1	Q17RW2	20821	TRANS	Depression_iPSYCH_2023	UKBB-PPP_Specific	NA,-		0.131209	0.131209	UKBB_PPP	UKBB_PPP	1.1821	893.666	BIP	COL24A1	Proteiome	BLOOD	SMR	eQTLGen	SMR	0.188347	0.129258	0.14508		37415601	10.3389/fgene.2023.1191264	Gedik et all Front Genet	BLOOD
COL24A1	Q17RW2	20821	TRANS	Depression_iPSYCH_2023	UKBB-PPP_Specific	NA,-		0.131209	0.131209	UKBB_PPP	UKBB_PPP	1.1821	893.666	SCZ	COL24A1	Transcriptome	BRAIN_DLPFC	TWAS	CMC	FUSION	-1.89812		0.0577		31691811	10.1093/hmg/ddz253	Hall et al Hum Mol Genet	BRAIN
COL24A1	Q17RW2	20821	TRANS	Depression_iPSYCH_2023	UKBB-PPP_Specific	NA,-		0.131209	0.131209	UKBB_PPP	UKBB_PPP	1.1821	893.666	SCZ.Clozuk.2018	COL24A1	Transcriptome	BRAIN	TWAS	PsychENCODE	FUSION	-2.1566		0.031		30545856	10.1126/science.aat8127	Gandal et all science	BRAIN
COL24A1	Q17RW2	20821	TRANS	Depression_iPSYCH_2023	UKBB-PPP_Specific	NA,-		0.131209	0.131209	UKBB_PPP	UKBB_PPP	1.1821	893.666	BD.PGC.ruderferCell2018	COL24A1	Transcriptome	BRAIN	TWAS	PsychENCODE	FUSION	-0.005538		0.996		30545856	10.1126/science.aat8127	Gandal et all science	BRAIN
COL24A1	Q17RW2	20821	TRANS	Depression_iPSYCH_2023	UKBB-PPP_Specific	NA,-		0.131209	0.131209	UKBB_PPP	UKBB_PPP	1.1821	893.666	Depression Howard et all	COL24A1	Proteiome	BRAIN	PWAS	ROS/MAP	FUSION	-0.7042		0.481		33846625	10.1038/s41593-021-00832-6	Wingo Nat Neurosci	BRAIN
COL24A1	Q17RW2	20821	TRANS	Depression_iPSYCH_2023	UKBB-PPP_Specific	NA,-		0.131209	0.131209	UKBB_PPP	UKBB_PPP	1.1821	893.666	SCZ	COL24A1	Transcriptome	Brain_Frontal_Cortex_BA9	TWAS	GteX	FUSION			0.0675		34416157	10.1016/j.ajhg.2021.07.011	Ayg√ºn N et al	Brain
COL24A1	Q17RW2	20821	TRANS	Depression_iPSYCH_2023	UKBB-PPP_Specific	NA,-		0.131209	0.131209	UKBB_PPP	UKBB_PPP	1.1821	893.666	Schizophrenia	COL24A1	Transcriptome	brain caudate nucleus	TWAS	Gtex	Fusion			0.571276		36319771	10.1038/s41593-022-01182-7	Benjamin KJM	brain caudate nucleus
COL24A1	Q17RW2	20821	TRANS	PGC3_SCZ_NoUKB	UKBB-PPP_Specific	NA,+		0.873908	0.873908	UKBB_PPP	UKBB_PPP	1.35431	5952.19	SCZ_PGC3	COL24A1	Transcriptome	DLPFC	MR	CMC+GTEX	MendelianRandomization			0.760841		35460606	10.1016/j.ajhg.2022.04.004	Jiang eet all Am J Hum Genet	BRAIN
COL24A1	Q17RW2	20821	TRANS	PGC3_SCZ_NoUKB	UKBB-PPP_Specific	NA,+		0.873908	0.873908	UKBB_PPP	UKBB_PPP	1.35431	5952.19	SCZ_PGC3	COL24A1	Transcriptome	DLPFC	MR	CMC+GTEX	MendelianRandomization			0.747714		35460606	10.1016/j.ajhg.2022.04.004	Jiang eet all Am J Hum Genet	BRAIN
COL24A1	Q17RW2	20821	TRANS	PGC3_SCZ_NoUKB	UKBB-PPP_Specific	NA,+		0.873908	0.873908	UKBB_PPP	UKBB_PPP	1.35431	5952.19	SCZ_PGC3	COL24A1	Transcriptome	DLPFC	MR	CMC+GTEX	MendelianRandomization			0.621489		35460606	10.1016/j.ajhg.2022.04.004	Jiang eet all Am J Hum Genet	BRAIN
COL24A1	Q17RW2	20821	TRANS	PGC3_SCZ_NoUKB	UKBB-PPP_Specific	NA,+		0.873908	0.873908	UKBB_PPP	UKBB_PPP	1.35431	5952.19	SCZ_PGC3	COL24A1	Transcriptome	DLPFC	MR	CMC+GTEX	EMIC			0.356689		35460606	10.1016/j.ajhg.2022.04.004	Jiang eet all Am J Hum Genet	BRAIN
COL24A1	Q17RW2	20821	TRANS	PGC3_SCZ_NoUKB	UKBB-PPP_Specific	NA,+		0.873908	0.873908	UKBB_PPP	UKBB_PPP	1.35431	5952.19	BIP_2019_Stahl_etall	COL24A1	Transcriptome	DLPFC	MR	CMC+GTEX	MendelianRandomization			0.408543		35460606	10.1016/j.ajhg.2022.04.004	Jiang eet all Am J Hum Genet	BRAIN
COL24A1	Q17RW2	20821	TRANS	PGC3_SCZ_NoUKB	UKBB-PPP_Specific	NA,+		0.873908	0.873908	UKBB_PPP	UKBB_PPP	1.35431	5952.19	BIP_2019_Stahl_etall	COL24A1	Transcriptome	DLPFC	MR	CMC+GTEX	MendelianRandomization			0.431966		35460606	10.1016/j.ajhg.2022.04.004	Jiang eet all Am J Hum Genet	BRAIN
COL24A1	Q17RW2	20821	TRANS	PGC3_SCZ_NoUKB	UKBB-PPP_Specific	NA,+		0.873908	0.873908	UKBB_PPP	UKBB_PPP	1.35431	5952.19	BIP_2019_Stahl_etall	COL24A1	Transcriptome	DLPFC	MR	CMC+GTEX	MendelianRandomization			0.981456		35460606	10.1016/j.ajhg.2022.04.004	Jiang eet all Am J Hum Genet	BRAIN
COL24A1	Q17RW2	20821	TRANS	PGC3_SCZ_NoUKB	UKBB-PPP_Specific	NA,+		0.873908	0.873908	UKBB_PPP	UKBB_PPP	1.35431	5952.19	BIP_2019_Stahl_etall	COL24A1	Transcriptome	DLPFC	MR	CMC+GTEX	EMIC			0.758175		35460606	10.1016/j.ajhg.2022.04.004	Jiang eet all Am J Hum Genet	BRAIN
COL24A1	Q17RW2	20821	TRANS	PGC3_SCZ_NoUKB	UKBB-PPP_Specific	NA,+		0.873908	0.873908	UKBB_PPP	UKBB_PPP	1.35431	5952.19	Deepression_Wray_tall	COL24A1	Transcriptome	BRAIN DLPFC	MR	PsychENCODE	TwoSampleMR	-0.01	0.01	0.333		35296807	10.1038/s41380-022-01507-9	Deng et all Mol Psychiatry	BRAIN
COL24A1	Q17RW2	20821	TRANS	PGC3_SCZ_NoUKB	UKBB-PPP_Specific	NA,+		0.873908	0.873908	UKBB_PPP	UKBB_PPP	1.35431	5952.19	SCZ_PGC3	COL24A1	Transcriptome	DLPFC	SMR	CMC+GTEX	SMR	-0.0168892	0.0156855	0.281597		35460606	10.1016/j.ajhg.2022.04.004	Jiang eet all Am J Hum Genet	BRAIN
COL24A1	Q17RW2	20821	TRANS	PGC3_SCZ_NoUKB	UKBB-PPP_Specific	NA,+		0.873908	0.873908	UKBB_PPP	UKBB_PPP	1.35431	5952.19	SCZ.Clozuk.2018	COL24A1	Transcriptome	BRAIN	SMR	PsychENCODE	SMR	-0.0148511	0.0152326	0.33		30545856	10.1126/science.aat8127	Gandal et all science	BRAIN
COL24A1	Q17RW2	20821	TRANS	PGC3_SCZ_NoUKB	UKBB-PPP_Specific	NA,+		0.873908	0.873908	UKBB_PPP	UKBB_PPP	1.35431	5952.19	BD.PGC.ruderferCell2018	COL24A1	Transcriptome	BRAIN	SMR	PsychENCODE	SMR	-0.00334883	0.0235924	0.887123		30545856	10.1126/science.aat8127	Gandal et all science	BRAIN
COL24A1	Q17RW2	20821	TRANS	PGC3_SCZ_NoUKB	UKBB-PPP_Specific	NA,+		0.873908	0.873908	UKBB_PPP	UKBB_PPP	1.35431	5952.19	SCZ	COL24A1	Proteiome	BLOOD	SMR	eQTLGen	SMR	0.376782	0.123073	0.0022026		37415601	10.3389/fgene.2023.1191264	Gedik et all Front Genet	BLOOD
COL24A1	Q17RW2	20821	TRANS	PGC3_SCZ_NoUKB	UKBB-PPP_Specific	NA,+		0.873908	0.873908	UKBB_PPP	UKBB_PPP	1.35431	5952.19	MDD	COL24A1	Proteiome	BRAIN	SMR	BrainMeta	SMR	-0.00737087	0.00776302	0.342374		37415601	10.3389/fgene.2023.1191264	Gedik et all Front Genet	BRAIN
COL24A1	Q17RW2	20821	TRANS	PGC3_SCZ_NoUKB	UKBB-PPP_Specific	NA,+		0.873908	0.873908	UKBB_PPP	UKBB_PPP	1.35431	5952.19	BIP	COL24A1	Proteiome	BRAIN	SMR	BrainMeta	SMR	0.014996	0.0164152	0.360955		37415601	10.3389/fgene.2023.1191264	Gedik et all Front Genet	BRAIN
COL24A1	Q17RW2	20821	TRANS	PGC3_SCZ_NoUKB	UKBB-PPP_Specific	NA,+		0.873908	0.873908	UKBB_PPP	UKBB_PPP	1.35431	5952.19	SCZ	COL24A1	Proteiome	BRAIN	SMR	BrainMeta	SMR	-0.0116447	0.0136135	0.39234		37415601	10.3389/fgene.2023.1191264	Gedik et all Front Genet	BRAIN
COL24A1	Q17RW2	20821	TRANS	PGC3_SCZ_NoUKB	UKBB-PPP_Specific	NA,+		0.873908	0.873908	UKBB_PPP	UKBB_PPP	1.35431	5952.19	MDD	COL24A1	Proteiome	BLOOD	SMR	eQTLGen	SMR	-0.148747	0.0581254	0.0104955		37415601	10.3389/fgene.2023.1191264	Gedik et all Front Genet	BLOOD
COL24A1	Q17RW2	20821	TRANS	PGC3_SCZ_NoUKB	UKBB-PPP_Specific	NA,+		0.873908	0.873908	UKBB_PPP	UKBB_PPP	1.35431	5952.19	BIP	COL24A1	Proteiome	BLOOD	SMR	eQTLGen	SMR	0.188347	0.129258	0.14508		37415601	10.3389/fgene.2023.1191264	Gedik et all Front Genet	BLOOD
COL24A1	Q17RW2	20821	TRANS	PGC3_SCZ_NoUKB	UKBB-PPP_Specific	NA,+		0.873908	0.873908	UKBB_PPP	UKBB_PPP	1.35431	5952.19	SCZ	COL24A1	Transcriptome	BRAIN_DLPFC	TWAS	CMC	FUSION	-1.89812		0.0577		31691811	10.1093/hmg/ddz253	Hall et al Hum Mol Genet	BRAIN
COL24A1	Q17RW2	20821	TRANS	PGC3_SCZ_NoUKB	UKBB-PPP_Specific	NA,+		0.873908	0.873908	UKBB_PPP	UKBB_PPP	1.35431	5952.19	SCZ.Clozuk.2018	COL24A1	Transcriptome	BRAIN	TWAS	PsychENCODE	FUSION	-2.1566		0.031		30545856	10.1126/science.aat8127	Gandal et all science	BRAIN
COL24A1	Q17RW2	20821	TRANS	PGC3_SCZ_NoUKB	UKBB-PPP_Specific	NA,+		0.873908	0.873908	UKBB_PPP	UKBB_PPP	1.35431	5952.19	BD.PGC.ruderferCell2018	COL24A1	Transcriptome	BRAIN	TWAS	PsychENCODE	FUSION	-0.005538		0.996		30545856	10.1126/science.aat8127	Gandal et all science	BRAIN
COL24A1	Q17RW2	20821	TRANS	PGC3_SCZ_NoUKB	UKBB-PPP_Specific	NA,+		0.873908	0.873908	UKBB_PPP	UKBB_PPP	1.35431	5952.19	Depression Howard et all	COL24A1	Proteiome	BRAIN	PWAS	ROS/MAP	FUSION	-0.7042		0.481		33846625	10.1038/s41593-021-00832-6	Wingo Nat Neurosci	BRAIN
COL24A1	Q17RW2	20821	TRANS	PGC3_SCZ_NoUKB	UKBB-PPP_Specific	NA,+		0.873908	0.873908	UKBB_PPP	UKBB_PPP	1.35431	5952.19	SCZ	COL24A1	Transcriptome	Brain_Frontal_Cortex_BA9	TWAS	GteX	FUSION			0.0675		34416157	10.1016/j.ajhg.2021.07.011	Ayg√ºn N et al	Brain
COL24A1	Q17RW2	20821	TRANS	PGC3_SCZ_NoUKB	UKBB-PPP_Specific	NA,+		0.873908	0.873908	UKBB_PPP	UKBB_PPP	1.35431	5952.19	Schizophrenia	COL24A1	Transcriptome	brain caudate nucleus	TWAS	Gtex	Fusion			0.571276		36319771	10.1038/s41593-022-01182-7	Benjamin KJM	brain caudate nucleus
COL25A1	Q9BXS0	18603	TRANS	BIP_PGC3_noukb	DECODE_Specific	+,NA		0.05696	0.05696	DECODE	DECODE	0.302853	387.954	SCZ_PGC3	COL25A1	Transcriptome	DLPFC	SMR	CMC+GTEX	SMR	-0.0787128	0.0397133	0.0474762		35460606	10.1016/j.ajhg.2022.04.004	Jiang eet all Am J Hum Genet	BRAIN
COL25A1	Q9BXS0	18603	TRANS	BIP_PGC3_noukb	DECODE_Specific	+,NA		0.05696	0.05696	DECODE	DECODE	0.302853	387.954	SCZ_PGC3	COL25A1	Transcriptome_Transcriptlvel	DLPFC	SMR	CMC+GTEX	SMR	-0.0585428	0.0365484	0.109202		35460606	10.1016/j.ajhg.2022.04.004	Jiang eet all Am J Hum Genet	BRAIN
COL25A1	Q9BXS0	18603	TRANS	BIP_PGC3_noukb	DECODE_Specific	+,NA		0.05696	0.05696	DECODE	DECODE	0.302853	387.954	SCZ_PGC3	COL25A1	Transcriptome_Transcriptlvel	DLPFC	SMR	CMC+GTEX	SMR	-0.0357743	0.0371908	0.336094		35460606	10.1016/j.ajhg.2022.04.004	Jiang eet all Am J Hum Genet	BRAIN
COL25A1	Q9BXS0	18603	TRANS	BIP_PGC3_noukb	DECODE_Specific	+,NA		0.05696	0.05696	DECODE	DECODE	0.302853	387.954	SCZ.Clozuk.2018	COL25A1	Transcriptome	BRAIN	SMR	PsychENCODE	SMR	-0.0244325	0.050096	0.626		30545856	10.1126/science.aat8127	Gandal et all science	BRAIN
COL25A1	Q9BXS0	18603	TRANS	BIP_PGC3_noukb	DECODE_Specific	+,NA		0.05696	0.05696	DECODE	DECODE	0.302853	387.954	Depression Howard et all	COL25A1	Proteiome	BRAIN DPFC	SMR	ROS/MAP	SMR	-0.0074002	0.0128595	0.564978		33846625	10.1038/s41593-021-00832-6	Wingo Nat Neurosci	BRAIN
COL25A1	Q9BXS0	18603	TRANS	BIP_PGC3_noukb	DECODE_Specific	+,NA		0.05696	0.05696	DECODE	DECODE	0.302853	387.954	MDD	COL25A1	Proteiome	BRAIN	SMR	BrainMeta	SMR	-0.0194562	0.0157218	0.215889		37415601	10.3389/fgene.2023.1191264	Gedik et all Front Genet	BRAIN
COL25A1	Q9BXS0	18603	TRANS	BIP_PGC3_noukb	DECODE_Specific	+,NA		0.05696	0.05696	DECODE	DECODE	0.302853	387.954	BIP	COL25A1	Proteiome	BRAIN	SMR	BrainMeta	SMR	0.040578	0.0387424	0.294924		37415601	10.3389/fgene.2023.1191264	Gedik et all Front Genet	BRAIN
COL25A1	Q9BXS0	18603	TRANS	BIP_PGC3_noukb	DECODE_Specific	+,NA		0.05696	0.05696	DECODE	DECODE	0.302853	387.954	SCZ	COL25A1	Proteiome	BRAIN	SMR	BrainMeta	SMR	-0.0199517	0.0329619	0.544983		37415601	10.3389/fgene.2023.1191264	Gedik et all Front Genet	BRAIN
COL25A1	Q9BXS0	18603	TRANS	BIP_PGC3_noukb	DECODE_Specific	+,NA		0.05696	0.05696	DECODE	DECODE	0.302853	387.954	SCZ	COL25A1	Transcriptome	BRAIN_DLPFC	TWAS	CMC	FUSION	-0.80349		0.422		31691811	10.1093/hmg/ddz253	Hall et al Hum Mol Genet	BRAIN
COL25A1	Q9BXS0	18603	TRANS	BIP_PGC3_noukb	DECODE_Specific	+,NA		0.05696	0.05696	DECODE	DECODE	0.302853	387.954	SCZ.Clozuk.2018	COL25A1	Transcriptome	BRAIN	TWAS	PsychENCODE	FUSION	-1.15378		0.249		30545856	10.1126/science.aat8127	Gandal et all science	BRAIN
COL25A1	Q9BXS0	18603	TRANS	BIP_PGC3_noukb	DECODE_Specific	+,NA		0.05696	0.05696	DECODE	DECODE	0.302853	387.954	BD.PGC.ruderferCell2018	COL25A1	Transcriptome	BRAIN	TWAS	PsychENCODE	FUSION	1.25639		0.209		30545856	10.1126/science.aat8127	Gandal et all science	BRAIN
COL25A1	Q9BXS0	18603	TRANS	BIP_PGC3_noukb	DECODE_Specific	+,NA		0.05696	0.05696	DECODE	DECODE	0.302853	387.954	Depression Howard et all	COL25A1	Proteiome	BRAIN DPFC	PWAS	ROS/MAP	FUSION	-0.38791		0.698		33846625	10.1038/s41593-021-00832-6	Wingo Nat Neurosci	BRAIN
COL25A1	Q9BXS0	18603	TRANS	BIP_PGC3_noukb	DECODE_Specific	+,NA		0.05696	0.05696	DECODE	DECODE	0.302853	387.954	Schizophrenia	COL25A1	Transcriptome	brain caudate nucleus	TWAS	Gtex	Fusion			0.312133		36319771	10.1038/s41593-022-01182-7	Benjamin KJM	brain caudate nucleus
COL25A1	Q9BXS0	18603	TRANS	Cognition_Meta	DECODE_Specific	+,NA		0.00213712	0.00213712	DECODE	DECODE	0.114614	14.5559	SCZ_PGC3	COL25A1	Transcriptome	DLPFC	SMR	CMC+GTEX	SMR	-0.0787128	0.0397133	0.0474762		35460606	10.1016/j.ajhg.2022.04.004	Jiang eet all Am J Hum Genet	BRAIN
COL25A1	Q9BXS0	18603	TRANS	Cognition_Meta	DECODE_Specific	+,NA		0.00213712	0.00213712	DECODE	DECODE	0.114614	14.5559	SCZ_PGC3	COL25A1	Transcriptome_Transcriptlvel	DLPFC	SMR	CMC+GTEX	SMR	-0.0585428	0.0365484	0.109202		35460606	10.1016/j.ajhg.2022.04.004	Jiang eet all Am J Hum Genet	BRAIN
COL25A1	Q9BXS0	18603	TRANS	Cognition_Meta	DECODE_Specific	+,NA		0.00213712	0.00213712	DECODE	DECODE	0.114614	14.5559	SCZ_PGC3	COL25A1	Transcriptome_Transcriptlvel	DLPFC	SMR	CMC+GTEX	SMR	-0.0357743	0.0371908	0.336094		35460606	10.1016/j.ajhg.2022.04.004	Jiang eet all Am J Hum Genet	BRAIN
COL25A1	Q9BXS0	18603	TRANS	Cognition_Meta	DECODE_Specific	+,NA		0.00213712	0.00213712	DECODE	DECODE	0.114614	14.5559	SCZ.Clozuk.2018	COL25A1	Transcriptome	BRAIN	SMR	PsychENCODE	SMR	-0.0244325	0.050096	0.626		30545856	10.1126/science.aat8127	Gandal et all science	BRAIN
COL25A1	Q9BXS0	18603	TRANS	Cognition_Meta	DECODE_Specific	+,NA		0.00213712	0.00213712	DECODE	DECODE	0.114614	14.5559	Depression Howard et all	COL25A1	Proteiome	BRAIN DPFC	SMR	ROS/MAP	SMR	-0.0074002	0.0128595	0.564978		33846625	10.1038/s41593-021-00832-6	Wingo Nat Neurosci	BRAIN
COL25A1	Q9BXS0	18603	TRANS	Cognition_Meta	DECODE_Specific	+,NA		0.00213712	0.00213712	DECODE	DECODE	0.114614	14.5559	MDD	COL25A1	Proteiome	BRAIN	SMR	BrainMeta	SMR	-0.0194562	0.0157218	0.215889		37415601	10.3389/fgene.2023.1191264	Gedik et all Front Genet	BRAIN
COL25A1	Q9BXS0	18603	TRANS	Cognition_Meta	DECODE_Specific	+,NA		0.00213712	0.00213712	DECODE	DECODE	0.114614	14.5559	BIP	COL25A1	Proteiome	BRAIN	SMR	BrainMeta	SMR	0.040578	0.0387424	0.294924		37415601	10.3389/fgene.2023.1191264	Gedik et all Front Genet	BRAIN
COL25A1	Q9BXS0	18603	TRANS	Cognition_Meta	DECODE_Specific	+,NA		0.00213712	0.00213712	DECODE	DECODE	0.114614	14.5559	SCZ	COL25A1	Proteiome	BRAIN	SMR	BrainMeta	SMR	-0.0199517	0.0329619	0.544983		37415601	10.3389/fgene.2023.1191264	Gedik et all Front Genet	BRAIN
COL25A1	Q9BXS0	18603	TRANS	Cognition_Meta	DECODE_Specific	+,NA		0.00213712	0.00213712	DECODE	DECODE	0.114614	14.5559	SCZ	COL25A1	Transcriptome	BRAIN_DLPFC	TWAS	CMC	FUSION	-0.80349		0.422		31691811	10.1093/hmg/ddz253	Hall et al Hum Mol Genet	BRAIN
COL25A1	Q9BXS0	18603	TRANS	Cognition_Meta	DECODE_Specific	+,NA		0.00213712	0.00213712	DECODE	DECODE	0.114614	14.5559	SCZ.Clozuk.2018	COL25A1	Transcriptome	BRAIN	TWAS	PsychENCODE	FUSION	-1.15378		0.249		30545856	10.1126/science.aat8127	Gandal et all science	BRAIN
COL25A1	Q9BXS0	18603	TRANS	Cognition_Meta	DECODE_Specific	+,NA		0.00213712	0.00213712	DECODE	DECODE	0.114614	14.5559	BD.PGC.ruderferCell2018	COL25A1	Transcriptome	BRAIN	TWAS	PsychENCODE	FUSION	1.25639		0.209		30545856	10.1126/science.aat8127	Gandal et all science	BRAIN
COL25A1	Q9BXS0	18603	TRANS	Cognition_Meta	DECODE_Specific	+,NA		0.00213712	0.00213712	DECODE	DECODE	0.114614	14.5559	Depression Howard et all	COL25A1	Proteiome	BRAIN DPFC	PWAS	ROS/MAP	FUSION	-0.38791		0.698		33846625	10.1038/s41593-021-00832-6	Wingo Nat Neurosci	BRAIN
COL25A1	Q9BXS0	18603	TRANS	Cognition_Meta	DECODE_Specific	+,NA		0.00213712	0.00213712	DECODE	DECODE	0.114614	14.5559	Schizophrenia	COL25A1	Transcriptome	brain caudate nucleus	TWAS	Gtex	Fusion			0.312133		36319771	10.1038/s41593-022-01182-7	Benjamin KJM	brain caudate nucleus
COL25A1	Q9BXS0	18603	TRANS	Depression_iPSYCH_2023	DECODE_Specific	-,NA		0.500069	0.500069	DECODE	DECODE	1.56596	3405.97	SCZ_PGC3	COL25A1	Transcriptome	DLPFC	SMR	CMC+GTEX	SMR	-0.0787128	0.0397133	0.0474762		35460606	10.1016/j.ajhg.2022.04.004	Jiang eet all Am J Hum Genet	BRAIN
COL25A1	Q9BXS0	18603	TRANS	Depression_iPSYCH_2023	DECODE_Specific	-,NA		0.500069	0.500069	DECODE	DECODE	1.56596	3405.97	SCZ_PGC3	COL25A1	Transcriptome_Transcriptlvel	DLPFC	SMR	CMC+GTEX	SMR	-0.0585428	0.0365484	0.109202		35460606	10.1016/j.ajhg.2022.04.004	Jiang eet all Am J Hum Genet	BRAIN
COL25A1	Q9BXS0	18603	TRANS	Depression_iPSYCH_2023	DECODE_Specific	-,NA		0.500069	0.500069	DECODE	DECODE	1.56596	3405.97	SCZ_PGC3	COL25A1	Transcriptome_Transcriptlvel	DLPFC	SMR	CMC+GTEX	SMR	-0.0357743	0.0371908	0.336094		35460606	10.1016/j.ajhg.2022.04.004	Jiang eet all Am J Hum Genet	BRAIN
COL25A1	Q9BXS0	18603	TRANS	Depression_iPSYCH_2023	DECODE_Specific	-,NA		0.500069	0.500069	DECODE	DECODE	1.56596	3405.97	SCZ.Clozuk.2018	COL25A1	Transcriptome	BRAIN	SMR	PsychENCODE	SMR	-0.0244325	0.050096	0.626		30545856	10.1126/science.aat8127	Gandal et all science	BRAIN
COL25A1	Q9BXS0	18603	TRANS	Depression_iPSYCH_2023	DECODE_Specific	-,NA		0.500069	0.500069	DECODE	DECODE	1.56596	3405.97	Depression Howard et all	COL25A1	Proteiome	BRAIN DPFC	SMR	ROS/MAP	SMR	-0.0074002	0.0128595	0.564978		33846625	10.1038/s41593-021-00832-6	Wingo Nat Neurosci	BRAIN
COL25A1	Q9BXS0	18603	TRANS	Depression_iPSYCH_2023	DECODE_Specific	-,NA		0.500069	0.500069	DECODE	DECODE	1.56596	3405.97	MDD	COL25A1	Proteiome	BRAIN	SMR	BrainMeta	SMR	-0.0194562	0.0157218	0.215889		37415601	10.3389/fgene.2023.1191264	Gedik et all Front Genet	BRAIN
COL25A1	Q9BXS0	18603	TRANS	Depression_iPSYCH_2023	DECODE_Specific	-,NA		0.500069	0.500069	DECODE	DECODE	1.56596	3405.97	BIP	COL25A1	Proteiome	BRAIN	SMR	BrainMeta	SMR	0.040578	0.0387424	0.294924		37415601	10.3389/fgene.2023.1191264	Gedik et all Front Genet	BRAIN
COL25A1	Q9BXS0	18603	TRANS	Depression_iPSYCH_2023	DECODE_Specific	-,NA		0.500069	0.500069	DECODE	DECODE	1.56596	3405.97	SCZ	COL25A1	Proteiome	BRAIN	SMR	BrainMeta	SMR	-0.0199517	0.0329619	0.544983		37415601	10.3389/fgene.2023.1191264	Gedik et all Front Genet	BRAIN
COL25A1	Q9BXS0	18603	TRANS	Depression_iPSYCH_2023	DECODE_Specific	-,NA		0.500069	0.500069	DECODE	DECODE	1.56596	3405.97	SCZ	COL25A1	Transcriptome	BRAIN_DLPFC	TWAS	CMC	FUSION	-0.80349		0.422		31691811	10.1093/hmg/ddz253	Hall et al Hum Mol Genet	BRAIN
COL25A1	Q9BXS0	18603	TRANS	Depression_iPSYCH_2023	DECODE_Specific	-,NA		0.500069	0.500069	DECODE	DECODE	1.56596	3405.97	SCZ.Clozuk.2018	COL25A1	Transcriptome	BRAIN	TWAS	PsychENCODE	FUSION	-1.15378		0.249		30545856	10.1126/science.aat8127	Gandal et all science	BRAIN
COL25A1	Q9BXS0	18603	TRANS	Depression_iPSYCH_2023	DECODE_Specific	-,NA		0.500069	0.500069	DECODE	DECODE	1.56596	3405.97	BD.PGC.ruderferCell2018	COL25A1	Transcriptome	BRAIN	TWAS	PsychENCODE	FUSION	1.25639		0.209		30545856	10.1126/science.aat8127	Gandal et all science	BRAIN
COL25A1	Q9BXS0	18603	TRANS	Depression_iPSYCH_2023	DECODE_Specific	-,NA		0.500069	0.500069	DECODE	DECODE	1.56596	3405.97	Depression Howard et all	COL25A1	Proteiome	BRAIN DPFC	PWAS	ROS/MAP	FUSION	-0.38791		0.698		33846625	10.1038/s41593-021-00832-6	Wingo Nat Neurosci	BRAIN
COL25A1	Q9BXS0	18603	TRANS	Depression_iPSYCH_2023	DECODE_Specific	-,NA		0.500069	0.500069	DECODE	DECODE	1.56596	3405.97	Schizophrenia	COL25A1	Transcriptome	brain caudate nucleus	TWAS	Gtex	Fusion			0.312133		36319771	10.1038/s41593-022-01182-7	Benjamin KJM	brain caudate nucleus
COL25A1	Q9BXS0	18603	TRANS	PGC3_SCZ_NoUKB	DECODE_Specific	+,NA		0.0434683	0.0434683	DECODE	DECODE	0.2914	296.063	SCZ_PGC3	COL25A1	Transcriptome	DLPFC	SMR	CMC+GTEX	SMR	-0.0787128	0.0397133	0.0474762		35460606	10.1016/j.ajhg.2022.04.004	Jiang eet all Am J Hum Genet	BRAIN
COL25A1	Q9BXS0	18603	TRANS	PGC3_SCZ_NoUKB	DECODE_Specific	+,NA		0.0434683	0.0434683	DECODE	DECODE	0.2914	296.063	SCZ_PGC3	COL25A1	Transcriptome_Transcriptlvel	DLPFC	SMR	CMC+GTEX	SMR	-0.0585428	0.0365484	0.109202		35460606	10.1016/j.ajhg.2022.04.004	Jiang eet all Am J Hum Genet	BRAIN
COL25A1	Q9BXS0	18603	TRANS	PGC3_SCZ_NoUKB	DECODE_Specific	+,NA		0.0434683	0.0434683	DECODE	DECODE	0.2914	296.063	SCZ_PGC3	COL25A1	Transcriptome_Transcriptlvel	DLPFC	SMR	CMC+GTEX	SMR	-0.0357743	0.0371908	0.336094		35460606	10.1016/j.ajhg.2022.04.004	Jiang eet all Am J Hum Genet	BRAIN
COL25A1	Q9BXS0	18603	TRANS	PGC3_SCZ_NoUKB	DECODE_Specific	+,NA		0.0434683	0.0434683	DECODE	DECODE	0.2914	296.063	SCZ.Clozuk.2018	COL25A1	Transcriptome	BRAIN	SMR	PsychENCODE	SMR	-0.0244325	0.050096	0.626		30545856	10.1126/science.aat8127	Gandal et all science	BRAIN
COL25A1	Q9BXS0	18603	TRANS	PGC3_SCZ_NoUKB	DECODE_Specific	+,NA		0.0434683	0.0434683	DECODE	DECODE	0.2914	296.063	Depression Howard et all	COL25A1	Proteiome	BRAIN DPFC	SMR	ROS/MAP	SMR	-0.0074002	0.0128595	0.564978		33846625	10.1038/s41593-021-00832-6	Wingo Nat Neurosci	BRAIN
COL25A1	Q9BXS0	18603	TRANS	PGC3_SCZ_NoUKB	DECODE_Specific	+,NA		0.0434683	0.0434683	DECODE	DECODE	0.2914	296.063	MDD	COL25A1	Proteiome	BRAIN	SMR	BrainMeta	SMR	-0.0194562	0.0157218	0.215889		37415601	10.3389/fgene.2023.1191264	Gedik et all Front Genet	BRAIN
COL25A1	Q9BXS0	18603	TRANS	PGC3_SCZ_NoUKB	DECODE_Specific	+,NA		0.0434683	0.0434683	DECODE	DECODE	0.2914	296.063	BIP	COL25A1	Proteiome	BRAIN	SMR	BrainMeta	SMR	0.040578	0.0387424	0.294924		37415601	10.3389/fgene.2023.1191264	Gedik et all Front Genet	BRAIN
COL25A1	Q9BXS0	18603	TRANS	PGC3_SCZ_NoUKB	DECODE_Specific	+,NA		0.0434683	0.0434683	DECODE	DECODE	0.2914	296.063	SCZ	COL25A1	Proteiome	BRAIN	SMR	BrainMeta	SMR	-0.0199517	0.0329619	0.544983		37415601	10.3389/fgene.2023.1191264	Gedik et all Front Genet	BRAIN
COL25A1	Q9BXS0	18603	TRANS	PGC3_SCZ_NoUKB	DECODE_Specific	+,NA		0.0434683	0.0434683	DECODE	DECODE	0.2914	296.063	SCZ	COL25A1	Transcriptome	BRAIN_DLPFC	TWAS	CMC	FUSION	-0.80349		0.422		31691811	10.1093/hmg/ddz253	Hall et al Hum Mol Genet	BRAIN
COL25A1	Q9BXS0	18603	TRANS	PGC3_SCZ_NoUKB	DECODE_Specific	+,NA		0.0434683	0.0434683	DECODE	DECODE	0.2914	296.063	SCZ.Clozuk.2018	COL25A1	Transcriptome	BRAIN	TWAS	PsychENCODE	FUSION	-1.15378		0.249		30545856	10.1126/science.aat8127	Gandal et all science	BRAIN
COL25A1	Q9BXS0	18603	TRANS	PGC3_SCZ_NoUKB	DECODE_Specific	+,NA		0.0434683	0.0434683	DECODE	DECODE	0.2914	296.063	BD.PGC.ruderferCell2018	COL25A1	Transcriptome	BRAIN	TWAS	PsychENCODE	FUSION	1.25639		0.209		30545856	10.1126/science.aat8127	Gandal et all science	BRAIN
COL25A1	Q9BXS0	18603	TRANS	PGC3_SCZ_NoUKB	DECODE_Specific	+,NA		0.0434683	0.0434683	DECODE	DECODE	0.2914	296.063	Depression Howard et all	COL25A1	Proteiome	BRAIN DPFC	PWAS	ROS/MAP	FUSION	-0.38791		0.698		33846625	10.1038/s41593-021-00832-6	Wingo Nat Neurosci	BRAIN
COL25A1	Q9BXS0	18603	TRANS	PGC3_SCZ_NoUKB	DECODE_Specific	+,NA		0.0434683	0.0434683	DECODE	DECODE	0.2914	296.063	Schizophrenia	COL25A1	Transcriptome	brain caudate nucleus	TWAS	Gtex	Fusion			0.312133		36319771	10.1038/s41593-022-01182-7	Benjamin KJM	brain caudate nucleus
COL28A1	Q2UY09	22442	CIS	Depression_iPSYCH_2023	BOTH	+,+	0.0180308	0.00288887	0.897385	DECODE	UKBB_PPP	0.22038	10.7986	SCZ_PGC3	COL28A1	Transcriptome	DLPFC	MR	CMC+GTEX	MendelianRandomization			0.241471		35460606	10.1016/j.ajhg.2022.04.004	Jiang eet all Am J Hum Genet	BRAIN
COL28A1	Q2UY09	22442	CIS	Depression_iPSYCH_2023	BOTH	+,+	0.0180308	0.00288887	0.897385	DECODE	UKBB_PPP	0.22038	10.7986	SCZ_PGC3	COL28A1	Transcriptome	DLPFC	MR	CMC+GTEX	MendelianRandomization			0.193423		35460606	10.1016/j.ajhg.2022.04.004	Jiang eet all Am J Hum Genet	BRAIN
COL28A1	Q2UY09	22442	CIS	Depression_iPSYCH_2023	BOTH	+,+	0.0180308	0.00288887	0.897385	DECODE	UKBB_PPP	0.22038	10.7986	SCZ_PGC3	COL28A1	Transcriptome	DLPFC	MR	CMC+GTEX	MendelianRandomization			0.0290237		35460606	10.1016/j.ajhg.2022.04.004	Jiang eet all Am J Hum Genet	BRAIN
COL28A1	Q2UY09	22442	CIS	Depression_iPSYCH_2023	BOTH	+,+	0.0180308	0.00288887	0.897385	DECODE	UKBB_PPP	0.22038	10.7986	SCZ_PGC3	COL28A1	Transcriptome	DLPFC	MR	CMC+GTEX	EMIC			0.285463		35460606	10.1016/j.ajhg.2022.04.004	Jiang eet all Am J Hum Genet	BRAIN
COL28A1	Q2UY09	22442	CIS	Depression_iPSYCH_2023	BOTH	+,+	0.0180308	0.00288887	0.897385	DECODE	UKBB_PPP	0.22038	10.7986	BIP_2019_Stahl_etall	COL28A1	Transcriptome	DLPFC	MR	CMC+GTEX	MendelianRandomization			0.000144331		35460606	10.1016/j.ajhg.2022.04.004	Jiang eet all Am J Hum Genet	BRAIN
COL28A1	Q2UY09	22442	CIS	Depression_iPSYCH_2023	BOTH	+,+	0.0180308	0.00288887	0.897385	DECODE	UKBB_PPP	0.22038	10.7986	BIP_2019_Stahl_etall	COL28A1	Transcriptome	DLPFC	MR	CMC+GTEX	MendelianRandomization			0.000123506		35460606	10.1016/j.ajhg.2022.04.004	Jiang eet all Am J Hum Genet	BRAIN
COL28A1	Q2UY09	22442	CIS	Depression_iPSYCH_2023	BOTH	+,+	0.0180308	0.00288887	0.897385	DECODE	UKBB_PPP	0.22038	10.7986	BIP_2019_Stahl_etall	COL28A1	Transcriptome	DLPFC	MR	CMC+GTEX	MendelianRandomization			0.0208358		35460606	10.1016/j.ajhg.2022.04.004	Jiang eet all Am J Hum Genet	BRAIN
COL28A1	Q2UY09	22442	CIS	Depression_iPSYCH_2023	BOTH	+,+	0.0180308	0.00288887	0.897385	DECODE	UKBB_PPP	0.22038	10.7986	BIP_2019_Stahl_etall	COL28A1	Transcriptome	DLPFC	MR	CMC+GTEX	EMIC			0.177193		35460606	10.1016/j.ajhg.2022.04.004	Jiang eet all Am J Hum Genet	BRAIN
COL28A1	Q2UY09	22442	CIS	Depression_iPSYCH_2023	BOTH	+,+	0.0180308	0.00288887	0.897385	DECODE	UKBB_PPP	0.22038	10.7986	Deepression_Wray_tall	COL28A1	Transcriptome	BRAIN DLPFC	MR	PsychENCODE	TwoSampleMR	0.02	0.01	0.00606		35296807	10.1038/s41380-022-01507-9	Deng et all Mol Psychiatry	BRAIN
COL28A1	Q2UY09	22442	CIS	Depression_iPSYCH_2023	BOTH	+,+	0.0180308	0.00288887	0.897385	DECODE	UKBB_PPP	0.22038	10.7986	SCZ_PGC3	COL28A1	Transcriptome	DLPFC	SMR	CMC+GTEX	SMR	0.0195594	0.0116923	0.0943567		35460606	10.1016/j.ajhg.2022.04.004	Jiang eet all Am J Hum Genet	BRAIN
COL28A1	Q2UY09	22442	CIS	Depression_iPSYCH_2023	BOTH	+,+	0.0180308	0.00288887	0.897385	DECODE	UKBB_PPP	0.22038	10.7986	SCZ_PGC3	COL28A1	Transcriptome_Transcriptlvel	DLPFC	SMR	CMC+GTEX	SMR	0.0203398	0.0121662	0.0945596		35460606	10.1016/j.ajhg.2022.04.004	Jiang eet all Am J Hum Genet	BRAIN
COL28A1	Q2UY09	22442	CIS	Depression_iPSYCH_2023	BOTH	+,+	0.0180308	0.00288887	0.897385	DECODE	UKBB_PPP	0.22038	10.7986	SCZ_PGC3	COL28A1	Transcriptome_Transcriptlvel	DLPFC	SMR	CMC+GTEX	SMR	0.0308799	0.0234789	0.188437		35460606	10.1016/j.ajhg.2022.04.004	Jiang eet all Am J Hum Genet	BRAIN
COL28A1	Q2UY09	22442	CIS	Depression_iPSYCH_2023	BOTH	+,+	0.0180308	0.00288887	0.897385	DECODE	UKBB_PPP	0.22038	10.7986	SCZ_PGC3	COL28A1	Transcriptome_Transcriptlvel	DLPFC	SMR	CMC+GTEX	SMR	-0.000704155	0.0302821	0.981448		35460606	10.1016/j.ajhg.2022.04.004	Jiang eet all Am J Hum Genet	BRAIN
COL28A1	Q2UY09	22442	CIS	Depression_iPSYCH_2023	BOTH	+,+	0.0180308	0.00288887	0.897385	DECODE	UKBB_PPP	0.22038	10.7986	SCZ.Clozuk.2018	COL28A1	Transcriptome	BRAIN	SMR	PsychENCODE	SMR	0.030059	0.013074	0.0215		30545856	10.1126/science.aat8127	Gandal et all science	BRAIN
COL28A1	Q2UY09	22442	CIS	Depression_iPSYCH_2023	BOTH	+,+	0.0180308	0.00288887	0.897385	DECODE	UKBB_PPP	0.22038	10.7986	BD.PGC.ruderferCell2018	COL28A1	Transcriptome	BRAIN	SMR	PsychENCODE	SMR	0.0309254	0.0202435	0.126593		30545856	10.1126/science.aat8127	Gandal et all science	BRAIN
COL28A1	Q2UY09	22442	CIS	Depression_iPSYCH_2023	BOTH	+,+	0.0180308	0.00288887	0.897385	DECODE	UKBB_PPP	0.22038	10.7986	MDD	COL28A1	Proteiome	BRAIN	SMR	BrainMeta	SMR	0.0129947	0.00482169	0.00703794		37415601	10.3389/fgene.2023.1191264	Gedik et all Front Genet	BRAIN
COL28A1	Q2UY09	22442	CIS	Depression_iPSYCH_2023	BOTH	+,+	0.0180308	0.00288887	0.897385	DECODE	UKBB_PPP	0.22038	10.7986	BIP	COL28A1	Proteiome	BRAIN	SMR	BrainMeta	SMR	0.0133992	0.0104429	0.199458		37415601	10.3389/fgene.2023.1191264	Gedik et all Front Genet	BRAIN
COL28A1	Q2UY09	22442	CIS	Depression_iPSYCH_2023	BOTH	+,+	0.0180308	0.00288887	0.897385	DECODE	UKBB_PPP	0.22038	10.7986	SCZ	COL28A1	Proteiome	BRAIN	SMR	BrainMeta	SMR	0.0113267	0.00870253	0.193072		37415601	10.3389/fgene.2023.1191264	Gedik et all Front Genet	BRAIN
COL28A1	Q2UY09	22442	CIS	Depression_iPSYCH_2023	BOTH	+,+	0.0180308	0.00288887	0.897385	DECODE	UKBB_PPP	0.22038	10.7986	SCZ	COL28A1	Proteiome	BLOOD	SMR	deCODE	SMR	-0.125507	0.189647	0.508104		37415601	10.3389/fgene.2023.1191264	Gedik et all Front Genet	BLOOD
COL28A1	Q2UY09	22442	CIS	Depression_iPSYCH_2023	BOTH	+,+	0.0180308	0.00288887	0.897385	DECODE	UKBB_PPP	0.22038	10.7986	MDD	COL28A1	Proteiome	BLOOD	SMR	deCODE	SMR	0.277056	0.109303	0.0112526		37415601	10.3389/fgene.2023.1191264	Gedik et all Front Genet	BLOOD
COL28A1	Q2UY09	22442	CIS	Depression_iPSYCH_2023	BOTH	+,+	0.0180308	0.00288887	0.897385	DECODE	UKBB_PPP	0.22038	10.7986	BIP	COL28A1	Proteiome	BLOOD	SMR	deCODE	SMR	0.201367	0.215162	0.349334		37415601	10.3389/fgene.2023.1191264	Gedik et all Front Genet	BLOOD
COL28A1	Q2UY09	22442	CIS	Depression_iPSYCH_2023	BOTH	+,+	0.0180308	0.00288887	0.897385	DECODE	UKBB_PPP	0.22038	10.7986	SCZ	COL28A1	Transcriptome	BRAIN_DLPFC	TWAS	CMC	FUSION	2.30006		0.0214		31691811	10.1093/hmg/ddz253	Hall et al Hum Mol Genet	BRAIN
COL28A1	Q2UY09	22442	CIS	Depression_iPSYCH_2023	BOTH	+,+	0.0180308	0.00288887	0.897385	DECODE	UKBB_PPP	0.22038	10.7986	SCZ.Clozuk.2018	COL28A1	Transcriptome	BRAIN	TWAS	PsychENCODE	FUSION	2.62129		0.00876		30545856	10.1126/science.aat8127	Gandal et all science	BRAIN
COL28A1	Q2UY09	22442	CIS	Depression_iPSYCH_2023	BOTH	+,+	0.0180308	0.00288887	0.897385	DECODE	UKBB_PPP	0.22038	10.7986	Depression Howard et all	COL28A1	Proteiome	BRAIN	PWAS	ROS/MAP	FUSION	2.43386		0.0149		33846625	10.1038/s41593-021-00832-6	Wingo Nat Neurosci	BRAIN
COL28A1	Q2UY09	22442	CIS	Depression_iPSYCH_2023	BOTH	+,+	0.0180308	0.00288887	0.897385	DECODE	UKBB_PPP	0.22038	10.7986	SCZ	COL28A1	Transcriptome	Brain_Frontal_Cortex_BA9	TWAS	GteX	FUSION			0.0154		34416157	10.1016/j.ajhg.2021.07.011	Ayg√ºn N et al	Brain
COL28A1	Q2UY09	22442	CIS	Depression_iPSYCH_2023	BOTH	+,+	0.0180308	0.00288887	0.897385	DECODE	UKBB_PPP	0.22038	10.7986	Schizophrenia	COL28A1	Transcriptome	brain caudate nucleus	TWAS	Gtex	Fusion			0.349133		36319771	10.1038/s41593-022-01182-7	Benjamin KJM	brain caudate nucleus
COL28A1	Q2UY09	22442	CIS	PGC3_SCZ_NoUKB	BOTH	-,-	0.888296	0.654783	0.888296	UKBB_PPP	metap	1.25324	2447.58	SCZ_PGC3	COL28A1	Transcriptome	DLPFC	MR	CMC+GTEX	MendelianRandomization			0.241471		35460606	10.1016/j.ajhg.2022.04.004	Jiang eet all Am J Hum Genet	BRAIN
COL28A1	Q2UY09	22442	CIS	PGC3_SCZ_NoUKB	BOTH	-,-	0.888296	0.654783	0.888296	UKBB_PPP	metap	1.25324	2447.58	SCZ_PGC3	COL28A1	Transcriptome	DLPFC	MR	CMC+GTEX	MendelianRandomization			0.193423		35460606	10.1016/j.ajhg.2022.04.004	Jiang eet all Am J Hum Genet	BRAIN
COL28A1	Q2UY09	22442	CIS	PGC3_SCZ_NoUKB	BOTH	-,-	0.888296	0.654783	0.888296	UKBB_PPP	metap	1.25324	2447.58	SCZ_PGC3	COL28A1	Transcriptome	DLPFC	MR	CMC+GTEX	MendelianRandomization			0.0290237		35460606	10.1016/j.ajhg.2022.04.004	Jiang eet all Am J Hum Genet	BRAIN
COL28A1	Q2UY09	22442	CIS	PGC3_SCZ_NoUKB	BOTH	-,-	0.888296	0.654783	0.888296	UKBB_PPP	metap	1.25324	2447.58	SCZ_PGC3	COL28A1	Transcriptome	DLPFC	MR	CMC+GTEX	EMIC			0.285463		35460606	10.1016/j.ajhg.2022.04.004	Jiang eet all Am J Hum Genet	BRAIN
COL28A1	Q2UY09	22442	CIS	PGC3_SCZ_NoUKB	BOTH	-,-	0.888296	0.654783	0.888296	UKBB_PPP	metap	1.25324	2447.58	BIP_2019_Stahl_etall	COL28A1	Transcriptome	DLPFC	MR	CMC+GTEX	MendelianRandomization			0.000144331		35460606	10.1016/j.ajhg.2022.04.004	Jiang eet all Am J Hum Genet	BRAIN
COL28A1	Q2UY09	22442	CIS	PGC3_SCZ_NoUKB	BOTH	-,-	0.888296	0.654783	0.888296	UKBB_PPP	metap	1.25324	2447.58	BIP_2019_Stahl_etall	COL28A1	Transcriptome	DLPFC	MR	CMC+GTEX	MendelianRandomization			0.000123506		35460606	10.1016/j.ajhg.2022.04.004	Jiang eet all Am J Hum Genet	BRAIN
COL28A1	Q2UY09	22442	CIS	PGC3_SCZ_NoUKB	BOTH	-,-	0.888296	0.654783	0.888296	UKBB_PPP	metap	1.25324	2447.58	BIP_2019_Stahl_etall	COL28A1	Transcriptome	DLPFC	MR	CMC+GTEX	MendelianRandomization			0.0208358		35460606	10.1016/j.ajhg.2022.04.004	Jiang eet all Am J Hum Genet	BRAIN
COL28A1	Q2UY09	22442	CIS	PGC3_SCZ_NoUKB	BOTH	-,-	0.888296	0.654783	0.888296	UKBB_PPP	metap	1.25324	2447.58	BIP_2019_Stahl_etall	COL28A1	Transcriptome	DLPFC	MR	CMC+GTEX	EMIC			0.177193		35460606	10.1016/j.ajhg.2022.04.004	Jiang eet all Am J Hum Genet	BRAIN
COL28A1	Q2UY09	22442	CIS	PGC3_SCZ_NoUKB	BOTH	-,-	0.888296	0.654783	0.888296	UKBB_PPP	metap	1.25324	2447.58	Deepression_Wray_tall	COL28A1	Transcriptome	BRAIN DLPFC	MR	PsychENCODE	TwoSampleMR	0.02	0.01	0.00606		35296807	10.1038/s41380-022-01507-9	Deng et all Mol Psychiatry	BRAIN
COL28A1	Q2UY09	22442	CIS	PGC3_SCZ_NoUKB	BOTH	-,-	0.888296	0.654783	0.888296	UKBB_PPP	metap	1.25324	2447.58	SCZ_PGC3	COL28A1	Transcriptome	DLPFC	SMR	CMC+GTEX	SMR	0.0195594	0.0116923	0.0943567		35460606	10.1016/j.ajhg.2022.04.004	Jiang eet all Am J Hum Genet	BRAIN
COL28A1	Q2UY09	22442	CIS	PGC3_SCZ_NoUKB	BOTH	-,-	0.888296	0.654783	0.888296	UKBB_PPP	metap	1.25324	2447.58	SCZ_PGC3	COL28A1	Transcriptome_Transcriptlvel	DLPFC	SMR	CMC+GTEX	SMR	0.0203398	0.0121662	0.0945596		35460606	10.1016/j.ajhg.2022.04.004	Jiang eet all Am J Hum Genet	BRAIN
COL28A1	Q2UY09	22442	CIS	PGC3_SCZ_NoUKB	BOTH	-,-	0.888296	0.654783	0.888296	UKBB_PPP	metap	1.25324	2447.58	SCZ_PGC3	COL28A1	Transcriptome_Transcriptlvel	DLPFC	SMR	CMC+GTEX	SMR	0.0308799	0.0234789	0.188437		35460606	10.1016/j.ajhg.2022.04.004	Jiang eet all Am J Hum Genet	BRAIN
COL28A1	Q2UY09	22442	CIS	PGC3_SCZ_NoUKB	BOTH	-,-	0.888296	0.654783	0.888296	UKBB_PPP	metap	1.25324	2447.58	SCZ_PGC3	COL28A1	Transcriptome_Transcriptlvel	DLPFC	SMR	CMC+GTEX	SMR	-0.000704155	0.0302821	0.981448		35460606	10.1016/j.ajhg.2022.04.004	Jiang eet all Am J Hum Genet	BRAIN
COL28A1	Q2UY09	22442	CIS	PGC3_SCZ_NoUKB	BOTH	-,-	0.888296	0.654783	0.888296	UKBB_PPP	metap	1.25324	2447.58	SCZ.Clozuk.2018	COL28A1	Transcriptome	BRAIN	SMR	PsychENCODE	SMR	0.030059	0.013074	0.0215		30545856	10.1126/science.aat8127	Gandal et all science	BRAIN
COL28A1	Q2UY09	22442	CIS	PGC3_SCZ_NoUKB	BOTH	-,-	0.888296	0.654783	0.888296	UKBB_PPP	metap	1.25324	2447.58	BD.PGC.ruderferCell2018	COL28A1	Transcriptome	BRAIN	SMR	PsychENCODE	SMR	0.0309254	0.0202435	0.126593		30545856	10.1126/science.aat8127	Gandal et all science	BRAIN
COL28A1	Q2UY09	22442	CIS	PGC3_SCZ_NoUKB	BOTH	-,-	0.888296	0.654783	0.888296	UKBB_PPP	metap	1.25324	2447.58	MDD	COL28A1	Proteiome	BRAIN	SMR	BrainMeta	SMR	0.0129947	0.00482169	0.00703794		37415601	10.3389/fgene.2023.1191264	Gedik et all Front Genet	BRAIN
COL28A1	Q2UY09	22442	CIS	PGC3_SCZ_NoUKB	BOTH	-,-	0.888296	0.654783	0.888296	UKBB_PPP	metap	1.25324	2447.58	BIP	COL28A1	Proteiome	BRAIN	SMR	BrainMeta	SMR	0.0133992	0.0104429	0.199458		37415601	10.3389/fgene.2023.1191264	Gedik et all Front Genet	BRAIN
COL28A1	Q2UY09	22442	CIS	PGC3_SCZ_NoUKB	BOTH	-,-	0.888296	0.654783	0.888296	UKBB_PPP	metap	1.25324	2447.58	SCZ	COL28A1	Proteiome	BRAIN	SMR	BrainMeta	SMR	0.0113267	0.00870253	0.193072		37415601	10.3389/fgene.2023.1191264	Gedik et all Front Genet	BRAIN
COL28A1	Q2UY09	22442	CIS	PGC3_SCZ_NoUKB	BOTH	-,-	0.888296	0.654783	0.888296	UKBB_PPP	metap	1.25324	2447.58	SCZ	COL28A1	Proteiome	BLOOD	SMR	deCODE	SMR	-0.125507	0.189647	0.508104		37415601	10.3389/fgene.2023.1191264	Gedik et all Front Genet	BLOOD
COL28A1	Q2UY09	22442	CIS	PGC3_SCZ_NoUKB	BOTH	-,-	0.888296	0.654783	0.888296	UKBB_PPP	metap	1.25324	2447.58	MDD	COL28A1	Proteiome	BLOOD	SMR	deCODE	SMR	0.277056	0.109303	0.0112526		37415601	10.3389/fgene.2023.1191264	Gedik et all Front Genet	BLOOD
COL28A1	Q2UY09	22442	CIS	PGC3_SCZ_NoUKB	BOTH	-,-	0.888296	0.654783	0.888296	UKBB_PPP	metap	1.25324	2447.58	BIP	COL28A1	Proteiome	BLOOD	SMR	deCODE	SMR	0.201367	0.215162	0.349334		37415601	10.3389/fgene.2023.1191264	Gedik et all Front Genet	BLOOD
COL28A1	Q2UY09	22442	CIS	PGC3_SCZ_NoUKB	BOTH	-,-	0.888296	0.654783	0.888296	UKBB_PPP	metap	1.25324	2447.58	SCZ	COL28A1	Transcriptome	BRAIN_DLPFC	TWAS	CMC	FUSION	2.30006		0.0214		31691811	10.1093/hmg/ddz253	Hall et al Hum Mol Genet	BRAIN
COL28A1	Q2UY09	22442	CIS	PGC3_SCZ_NoUKB	BOTH	-,-	0.888296	0.654783	0.888296	UKBB_PPP	metap	1.25324	2447.58	SCZ.Clozuk.2018	COL28A1	Transcriptome	BRAIN	TWAS	PsychENCODE	FUSION	2.62129		0.00876		30545856	10.1126/science.aat8127	Gandal et all science	BRAIN
COL28A1	Q2UY09	22442	CIS	PGC3_SCZ_NoUKB	BOTH	-,-	0.888296	0.654783	0.888296	UKBB_PPP	metap	1.25324	2447.58	Depression Howard et all	COL28A1	Proteiome	BRAIN	PWAS	ROS/MAP	FUSION	2.43386		0.0149		33846625	10.1038/s41593-021-00832-6	Wingo Nat Neurosci	BRAIN
COL28A1	Q2UY09	22442	CIS	PGC3_SCZ_NoUKB	BOTH	-,-	0.888296	0.654783	0.888296	UKBB_PPP	metap	1.25324	2447.58	SCZ	COL28A1	Transcriptome	Brain_Frontal_Cortex_BA9	TWAS	GteX	FUSION			0.0154		34416157	10.1016/j.ajhg.2021.07.011	Ayg√ºn N et al	Brain
COL28A1	Q2UY09	22442	CIS	PGC3_SCZ_NoUKB	BOTH	-,-	0.888296	0.654783	0.888296	UKBB_PPP	metap	1.25324	2447.58	Schizophrenia	COL28A1	Transcriptome	brain caudate nucleus	TWAS	Gtex	Fusion			0.349133		36319771	10.1038/s41593-022-01182-7	Benjamin KJM	brain caudate nucleus
COL28A1	Q2UY09	22442	TRANS	BIP_PGC3_noukb	BOTH	+,+	0.616816	0.273696	0.967924	UKBB_PPP	DECODE	0.647496	1864.14	SCZ_PGC3	COL28A1	Transcriptome	DLPFC	MR	CMC+GTEX	MendelianRandomization			0.241471		35460606	10.1016/j.ajhg.2022.04.004	Jiang eet all Am J Hum Genet	BRAIN
COL28A1	Q2UY09	22442	TRANS	BIP_PGC3_noukb	BOTH	+,+	0.616816	0.273696	0.967924	UKBB_PPP	DECODE	0.647496	1864.14	SCZ_PGC3	COL28A1	Transcriptome	DLPFC	MR	CMC+GTEX	MendelianRandomization			0.193423		35460606	10.1016/j.ajhg.2022.04.004	Jiang eet all Am J Hum Genet	BRAIN
COL28A1	Q2UY09	22442	TRANS	BIP_PGC3_noukb	BOTH	+,+	0.616816	0.273696	0.967924	UKBB_PPP	DECODE	0.647496	1864.14	SCZ_PGC3	COL28A1	Transcriptome	DLPFC	MR	CMC+GTEX	MendelianRandomization			0.0290237		35460606	10.1016/j.ajhg.2022.04.004	Jiang eet all Am J Hum Genet	BRAIN
COL28A1	Q2UY09	22442	TRANS	BIP_PGC3_noukb	BOTH	+,+	0.616816	0.273696	0.967924	UKBB_PPP	DECODE	0.647496	1864.14	SCZ_PGC3	COL28A1	Transcriptome	DLPFC	MR	CMC+GTEX	EMIC			0.285463		35460606	10.1016/j.ajhg.2022.04.004	Jiang eet all Am J Hum Genet	BRAIN
COL28A1	Q2UY09	22442	TRANS	BIP_PGC3_noukb	BOTH	+,+	0.616816	0.273696	0.967924	UKBB_PPP	DECODE	0.647496	1864.14	BIP_2019_Stahl_etall	COL28A1	Transcriptome	DLPFC	MR	CMC+GTEX	MendelianRandomization			0.000144331		35460606	10.1016/j.ajhg.2022.04.004	Jiang eet all Am J Hum Genet	BRAIN
COL28A1	Q2UY09	22442	TRANS	BIP_PGC3_noukb	BOTH	+,+	0.616816	0.273696	0.967924	UKBB_PPP	DECODE	0.647496	1864.14	BIP_2019_Stahl_etall	COL28A1	Transcriptome	DLPFC	MR	CMC+GTEX	MendelianRandomization			0.000123506		35460606	10.1016/j.ajhg.2022.04.004	Jiang eet all Am J Hum Genet	BRAIN
COL28A1	Q2UY09	22442	TRANS	BIP_PGC3_noukb	BOTH	+,+	0.616816	0.273696	0.967924	UKBB_PPP	DECODE	0.647496	1864.14	BIP_2019_Stahl_etall	COL28A1	Transcriptome	DLPFC	MR	CMC+GTEX	MendelianRandomization			0.0208358		35460606	10.1016/j.ajhg.2022.04.004	Jiang eet all Am J Hum Genet	BRAIN
COL28A1	Q2UY09	22442	TRANS	BIP_PGC3_noukb	BOTH	+,+	0.616816	0.273696	0.967924	UKBB_PPP	DECODE	0.647496	1864.14	BIP_2019_Stahl_etall	COL28A1	Transcriptome	DLPFC	MR	CMC+GTEX	EMIC			0.177193		35460606	10.1016/j.ajhg.2022.04.004	Jiang eet all Am J Hum Genet	BRAIN
COL28A1	Q2UY09	22442	TRANS	BIP_PGC3_noukb	BOTH	+,+	0.616816	0.273696	0.967924	UKBB_PPP	DECODE	0.647496	1864.14	Deepression_Wray_tall	COL28A1	Transcriptome	BRAIN DLPFC	MR	PsychENCODE	TwoSampleMR	0.02	0.01	0.00606		35296807	10.1038/s41380-022-01507-9	Deng et all Mol Psychiatry	BRAIN
COL28A1	Q2UY09	22442	TRANS	BIP_PGC3_noukb	BOTH	+,+	0.616816	0.273696	0.967924	UKBB_PPP	DECODE	0.647496	1864.14	SCZ_PGC3	COL28A1	Transcriptome	DLPFC	SMR	CMC+GTEX	SMR	0.0195594	0.0116923	0.0943567		35460606	10.1016/j.ajhg.2022.04.004	Jiang eet all Am J Hum Genet	BRAIN
COL28A1	Q2UY09	22442	TRANS	BIP_PGC3_noukb	BOTH	+,+	0.616816	0.273696	0.967924	UKBB_PPP	DECODE	0.647496	1864.14	SCZ_PGC3	COL28A1	Transcriptome_Transcriptlvel	DLPFC	SMR	CMC+GTEX	SMR	0.0203398	0.0121662	0.0945596		35460606	10.1016/j.ajhg.2022.04.004	Jiang eet all Am J Hum Genet	BRAIN
COL28A1	Q2UY09	22442	TRANS	BIP_PGC3_noukb	BOTH	+,+	0.616816	0.273696	0.967924	UKBB_PPP	DECODE	0.647496	1864.14	SCZ_PGC3	COL28A1	Transcriptome_Transcriptlvel	DLPFC	SMR	CMC+GTEX	SMR	0.0308799	0.0234789	0.188437		35460606	10.1016/j.ajhg.2022.04.004	Jiang eet all Am J Hum Genet	BRAIN
COL28A1	Q2UY09	22442	TRANS	BIP_PGC3_noukb	BOTH	+,+	0.616816	0.273696	0.967924	UKBB_PPP	DECODE	0.647496	1864.14	SCZ_PGC3	COL28A1	Transcriptome_Transcriptlvel	DLPFC	SMR	CMC+GTEX	SMR	-0.000704155	0.0302821	0.981448		35460606	10.1016/j.ajhg.2022.04.004	Jiang eet all Am J Hum Genet	BRAIN
COL28A1	Q2UY09	22442	TRANS	BIP_PGC3_noukb	BOTH	+,+	0.616816	0.273696	0.967924	UKBB_PPP	DECODE	0.647496	1864.14	SCZ.Clozuk.2018	COL28A1	Transcriptome	BRAIN	SMR	PsychENCODE	SMR	0.030059	0.013074	0.0215		30545856	10.1126/science.aat8127	Gandal et all science	BRAIN
COL28A1	Q2UY09	22442	TRANS	BIP_PGC3_noukb	BOTH	+,+	0.616816	0.273696	0.967924	UKBB_PPP	DECODE	0.647496	1864.14	BD.PGC.ruderferCell2018	COL28A1	Transcriptome	BRAIN	SMR	PsychENCODE	SMR	0.0309254	0.0202435	0.126593		30545856	10.1126/science.aat8127	Gandal et all science	BRAIN
COL28A1	Q2UY09	22442	TRANS	BIP_PGC3_noukb	BOTH	+,+	0.616816	0.273696	0.967924	UKBB_PPP	DECODE	0.647496	1864.14	MDD	COL28A1	Proteiome	BRAIN	SMR	BrainMeta	SMR	0.0129947	0.00482169	0.00703794		37415601	10.3389/fgene.2023.1191264	Gedik et all Front Genet	BRAIN
COL28A1	Q2UY09	22442	TRANS	BIP_PGC3_noukb	BOTH	+,+	0.616816	0.273696	0.967924	UKBB_PPP	DECODE	0.647496	1864.14	BIP	COL28A1	Proteiome	BRAIN	SMR	BrainMeta	SMR	0.0133992	0.0104429	0.199458		37415601	10.3389/fgene.2023.1191264	Gedik et all Front Genet	BRAIN
COL28A1	Q2UY09	22442	TRANS	BIP_PGC3_noukb	BOTH	+,+	0.616816	0.273696	0.967924	UKBB_PPP	DECODE	0.647496	1864.14	SCZ	COL28A1	Proteiome	BRAIN	SMR	BrainMeta	SMR	0.0113267	0.00870253	0.193072		37415601	10.3389/fgene.2023.1191264	Gedik et all Front Genet	BRAIN
COL28A1	Q2UY09	22442	TRANS	BIP_PGC3_noukb	BOTH	+,+	0.616816	0.273696	0.967924	UKBB_PPP	DECODE	0.647496	1864.14	SCZ	COL28A1	Proteiome	BLOOD	SMR	deCODE	SMR	-0.125507	0.189647	0.508104		37415601	10.3389/fgene.2023.1191264	Gedik et all Front Genet	BLOOD
COL28A1	Q2UY09	22442	TRANS	BIP_PGC3_noukb	BOTH	+,+	0.616816	0.273696	0.967924	UKBB_PPP	DECODE	0.647496	1864.14	MDD	COL28A1	Proteiome	BLOOD	SMR	deCODE	SMR	0.277056	0.109303	0.0112526		37415601	10.3389/fgene.2023.1191264	Gedik et all Front Genet	BLOOD
COL28A1	Q2UY09	22442	TRANS	BIP_PGC3_noukb	BOTH	+,+	0.616816	0.273696	0.967924	UKBB_PPP	DECODE	0.647496	1864.14	BIP	COL28A1	Proteiome	BLOOD	SMR	deCODE	SMR	0.201367	0.215162	0.349334		37415601	10.3389/fgene.2023.1191264	Gedik et all Front Genet	BLOOD
COL28A1	Q2UY09	22442	TRANS	BIP_PGC3_noukb	BOTH	+,+	0.616816	0.273696	0.967924	UKBB_PPP	DECODE	0.647496	1864.14	SCZ	COL28A1	Transcriptome	BRAIN_DLPFC	TWAS	CMC	FUSION	2.30006		0.0214		31691811	10.1093/hmg/ddz253	Hall et al Hum Mol Genet	BRAIN
COL28A1	Q2UY09	22442	TRANS	BIP_PGC3_noukb	BOTH	+,+	0.616816	0.273696	0.967924	UKBB_PPP	DECODE	0.647496	1864.14	SCZ.Clozuk.2018	COL28A1	Transcriptome	BRAIN	TWAS	PsychENCODE	FUSION	2.62129		0.00876		30545856	10.1126/science.aat8127	Gandal et all science	BRAIN
COL28A1	Q2UY09	22442	TRANS	BIP_PGC3_noukb	BOTH	+,+	0.616816	0.273696	0.967924	UKBB_PPP	DECODE	0.647496	1864.14	Depression Howard et all	COL28A1	Proteiome	BRAIN	PWAS	ROS/MAP	FUSION	2.43386		0.0149		33846625	10.1038/s41593-021-00832-6	Wingo Nat Neurosci	BRAIN
COL28A1	Q2UY09	22442	TRANS	BIP_PGC3_noukb	BOTH	+,+	0.616816	0.273696	0.967924	UKBB_PPP	DECODE	0.647496	1864.14	SCZ	COL28A1	Transcriptome	Brain_Frontal_Cortex_BA9	TWAS	GteX	FUSION			0.0154		34416157	10.1016/j.ajhg.2021.07.011	Ayg√ºn N et al	Brain
COL28A1	Q2UY09	22442	TRANS	BIP_PGC3_noukb	BOTH	+,+	0.616816	0.273696	0.967924	UKBB_PPP	DECODE	0.647496	1864.14	Schizophrenia	COL28A1	Transcriptome	brain caudate nucleus	TWAS	Gtex	Fusion			0.349133		36319771	10.1038/s41593-022-01182-7	Benjamin KJM	brain caudate nucleus
COL28A1	Q2UY09	22442	TRANS	Depression_iPSYCH_2023	BOTH	-,-	0.961753	0.736629	0.999815	DECODE	UKBB_PPP	1.40105	5017.18	SCZ_PGC3	COL28A1	Transcriptome	DLPFC	MR	CMC+GTEX	MendelianRandomization			0.241471		35460606	10.1016/j.ajhg.2022.04.004	Jiang eet all Am J Hum Genet	BRAIN
COL28A1	Q2UY09	22442	TRANS	Depression_iPSYCH_2023	BOTH	-,-	0.961753	0.736629	0.999815	DECODE	UKBB_PPP	1.40105	5017.18	SCZ_PGC3	COL28A1	Transcriptome	DLPFC	MR	CMC+GTEX	MendelianRandomization			0.193423		35460606	10.1016/j.ajhg.2022.04.004	Jiang eet all Am J Hum Genet	BRAIN
COL28A1	Q2UY09	22442	TRANS	Depression_iPSYCH_2023	BOTH	-,-	0.961753	0.736629	0.999815	DECODE	UKBB_PPP	1.40105	5017.18	SCZ_PGC3	COL28A1	Transcriptome	DLPFC	MR	CMC+GTEX	MendelianRandomization			0.0290237		35460606	10.1016/j.ajhg.2022.04.004	Jiang eet all Am J Hum Genet	BRAIN
COL28A1	Q2UY09	22442	TRANS	Depression_iPSYCH_2023	BOTH	-,-	0.961753	0.736629	0.999815	DECODE	UKBB_PPP	1.40105	5017.18	SCZ_PGC3	COL28A1	Transcriptome	DLPFC	MR	CMC+GTEX	EMIC			0.285463		35460606	10.1016/j.ajhg.2022.04.004	Jiang eet all Am J Hum Genet	BRAIN
COL28A1	Q2UY09	22442	TRANS	Depression_iPSYCH_2023	BOTH	-,-	0.961753	0.736629	0.999815	DECODE	UKBB_PPP	1.40105	5017.18	BIP_2019_Stahl_etall	COL28A1	Transcriptome	DLPFC	MR	CMC+GTEX	MendelianRandomization			0.000144331		35460606	10.1016/j.ajhg.2022.04.004	Jiang eet all Am J Hum Genet	BRAIN
COL28A1	Q2UY09	22442	TRANS	Depression_iPSYCH_2023	BOTH	-,-	0.961753	0.736629	0.999815	DECODE	UKBB_PPP	1.40105	5017.18	BIP_2019_Stahl_etall	COL28A1	Transcriptome	DLPFC	MR	CMC+GTEX	MendelianRandomization			0.000123506		35460606	10.1016/j.ajhg.2022.04.004	Jiang eet all Am J Hum Genet	BRAIN
COL28A1	Q2UY09	22442	TRANS	Depression_iPSYCH_2023	BOTH	-,-	0.961753	0.736629	0.999815	DECODE	UKBB_PPP	1.40105	5017.18	BIP_2019_Stahl_etall	COL28A1	Transcriptome	DLPFC	MR	CMC+GTEX	MendelianRandomization			0.0208358		35460606	10.1016/j.ajhg.2022.04.004	Jiang eet all Am J Hum Genet	BRAIN
COL28A1	Q2UY09	22442	TRANS	Depression_iPSYCH_2023	BOTH	-,-	0.961753	0.736629	0.999815	DECODE	UKBB_PPP	1.40105	5017.18	BIP_2019_Stahl_etall	COL28A1	Transcriptome	DLPFC	MR	CMC+GTEX	EMIC			0.177193		35460606	10.1016/j.ajhg.2022.04.004	Jiang eet all Am J Hum Genet	BRAIN
COL28A1	Q2UY09	22442	TRANS	Depression_iPSYCH_2023	BOTH	-,-	0.961753	0.736629	0.999815	DECODE	UKBB_PPP	1.40105	5017.18	Deepression_Wray_tall	COL28A1	Transcriptome	BRAIN DLPFC	MR	PsychENCODE	TwoSampleMR	0.02	0.01	0.00606		35296807	10.1038/s41380-022-01507-9	Deng et all Mol Psychiatry	BRAIN
COL28A1	Q2UY09	22442	TRANS	Depression_iPSYCH_2023	BOTH	-,-	0.961753	0.736629	0.999815	DECODE	UKBB_PPP	1.40105	5017.18	SCZ_PGC3	COL28A1	Transcriptome	DLPFC	SMR	CMC+GTEX	SMR	0.0195594	0.0116923	0.0943567		35460606	10.1016/j.ajhg.2022.04.004	Jiang eet all Am J Hum Genet	BRAIN
COL28A1	Q2UY09	22442	TRANS	Depression_iPSYCH_2023	BOTH	-,-	0.961753	0.736629	0.999815	DECODE	UKBB_PPP	1.40105	5017.18	SCZ_PGC3	COL28A1	Transcriptome_Transcriptlvel	DLPFC	SMR	CMC+GTEX	SMR	0.0203398	0.0121662	0.0945596		35460606	10.1016/j.ajhg.2022.04.004	Jiang eet all Am J Hum Genet	BRAIN
COL28A1	Q2UY09	22442	TRANS	Depression_iPSYCH_2023	BOTH	-,-	0.961753	0.736629	0.999815	DECODE	UKBB_PPP	1.40105	5017.18	SCZ_PGC3	COL28A1	Transcriptome_Transcriptlvel	DLPFC	SMR	CMC+GTEX	SMR	0.0308799	0.0234789	0.188437		35460606	10.1016/j.ajhg.2022.04.004	Jiang eet all Am J Hum Genet	BRAIN
COL28A1	Q2UY09	22442	TRANS	Depression_iPSYCH_2023	BOTH	-,-	0.961753	0.736629	0.999815	DECODE	UKBB_PPP	1.40105	5017.18	SCZ_PGC3	COL28A1	Transcriptome_Transcriptlvel	DLPFC	SMR	CMC+GTEX	SMR	-0.000704155	0.0302821	0.981448		35460606	10.1016/j.ajhg.2022.04.004	Jiang eet all Am J Hum Genet	BRAIN
COL28A1	Q2UY09	22442	TRANS	Depression_iPSYCH_2023	BOTH	-,-	0.961753	0.736629	0.999815	DECODE	UKBB_PPP	1.40105	5017.18	SCZ.Clozuk.2018	COL28A1	Transcriptome	BRAIN	SMR	PsychENCODE	SMR	0.030059	0.013074	0.0215		30545856	10.1126/science.aat8127	Gandal et all science	BRAIN
COL28A1	Q2UY09	22442	TRANS	Depression_iPSYCH_2023	BOTH	-,-	0.961753	0.736629	0.999815	DECODE	UKBB_PPP	1.40105	5017.18	BD.PGC.ruderferCell2018	COL28A1	Transcriptome	BRAIN	SMR	PsychENCODE	SMR	0.0309254	0.0202435	0.126593		30545856	10.1126/science.aat8127	Gandal et all science	BRAIN
COL28A1	Q2UY09	22442	TRANS	Depression_iPSYCH_2023	BOTH	-,-	0.961753	0.736629	0.999815	DECODE	UKBB_PPP	1.40105	5017.18	MDD	COL28A1	Proteiome	BRAIN	SMR	BrainMeta	SMR	0.0129947	0.00482169	0.00703794		37415601	10.3389/fgene.2023.1191264	Gedik et all Front Genet	BRAIN
COL28A1	Q2UY09	22442	TRANS	Depression_iPSYCH_2023	BOTH	-,-	0.961753	0.736629	0.999815	DECODE	UKBB_PPP	1.40105	5017.18	BIP	COL28A1	Proteiome	BRAIN	SMR	BrainMeta	SMR	0.0133992	0.0104429	0.199458		37415601	10.3389/fgene.2023.1191264	Gedik et all Front Genet	BRAIN
COL28A1	Q2UY09	22442	TRANS	Depression_iPSYCH_2023	BOTH	-,-	0.961753	0.736629	0.999815	DECODE	UKBB_PPP	1.40105	5017.18	SCZ	COL28A1	Proteiome	BRAIN	SMR	BrainMeta	SMR	0.0113267	0.00870253	0.193072		37415601	10.3389/fgene.2023.1191264	Gedik et all Front Genet	BRAIN
COL28A1	Q2UY09	22442	TRANS	Depression_iPSYCH_2023	BOTH	-,-	0.961753	0.736629	0.999815	DECODE	UKBB_PPP	1.40105	5017.18	SCZ	COL28A1	Proteiome	BLOOD	SMR	deCODE	SMR	-0.125507	0.189647	0.508104		37415601	10.3389/fgene.2023.1191264	Gedik et all Front Genet	BLOOD
COL28A1	Q2UY09	22442	TRANS	Depression_iPSYCH_2023	BOTH	-,-	0.961753	0.736629	0.999815	DECODE	UKBB_PPP	1.40105	5017.18	MDD	COL28A1	Proteiome	BLOOD	SMR	deCODE	SMR	0.277056	0.109303	0.0112526		37415601	10.3389/fgene.2023.1191264	Gedik et all Front Genet	BLOOD
COL28A1	Q2UY09	22442	TRANS	Depression_iPSYCH_2023	BOTH	-,-	0.961753	0.736629	0.999815	DECODE	UKBB_PPP	1.40105	5017.18	BIP	COL28A1	Proteiome	BLOOD	SMR	deCODE	SMR	0.201367	0.215162	0.349334		37415601	10.3389/fgene.2023.1191264	Gedik et all Front Genet	BLOOD
COL28A1	Q2UY09	22442	TRANS	Depression_iPSYCH_2023	BOTH	-,-	0.961753	0.736629	0.999815	DECODE	UKBB_PPP	1.40105	5017.18	SCZ	COL28A1	Transcriptome	BRAIN_DLPFC	TWAS	CMC	FUSION	2.30006		0.0214		31691811	10.1093/hmg/ddz253	Hall et al Hum Mol Genet	BRAIN
COL28A1	Q2UY09	22442	TRANS	Depression_iPSYCH_2023	BOTH	-,-	0.961753	0.736629	0.999815	DECODE	UKBB_PPP	1.40105	5017.18	SCZ.Clozuk.2018	COL28A1	Transcriptome	BRAIN	TWAS	PsychENCODE	FUSION	2.62129		0.00876		30545856	10.1126/science.aat8127	Gandal et all science	BRAIN
COL28A1	Q2UY09	22442	TRANS	Depression_iPSYCH_2023	BOTH	-,-	0.961753	0.736629	0.999815	DECODE	UKBB_PPP	1.40105	5017.18	Depression Howard et all	COL28A1	Proteiome	BRAIN	PWAS	ROS/MAP	FUSION	2.43386		0.0149		33846625	10.1038/s41593-021-00832-6	Wingo Nat Neurosci	BRAIN
COL28A1	Q2UY09	22442	TRANS	Depression_iPSYCH_2023	BOTH	-,-	0.961753	0.736629	0.999815	DECODE	UKBB_PPP	1.40105	5017.18	SCZ	COL28A1	Transcriptome	Brain_Frontal_Cortex_BA9	TWAS	GteX	FUSION			0.0154		34416157	10.1016/j.ajhg.2021.07.011	Ayg√ºn N et al	Brain
COL28A1	Q2UY09	22442	TRANS	Depression_iPSYCH_2023	BOTH	-,-	0.961753	0.736629	0.999815	DECODE	UKBB_PPP	1.40105	5017.18	Schizophrenia	COL28A1	Transcriptome	brain caudate nucleus	TWAS	Gtex	Fusion			0.349133		36319771	10.1038/s41593-022-01182-7	Benjamin KJM	brain caudate nucleus
COL28A1	Q2UY09	22442	TRANS	PGC3_SCZ_NoUKB	BOTH	+,+	0.685755	0.539272	0.685755	UKBB_PPP	metap	1.03145	3672.98	SCZ_PGC3	COL28A1	Transcriptome	DLPFC	MR	CMC+GTEX	MendelianRandomization			0.241471		35460606	10.1016/j.ajhg.2022.04.004	Jiang eet all Am J Hum Genet	BRAIN
COL28A1	Q2UY09	22442	TRANS	PGC3_SCZ_NoUKB	BOTH	+,+	0.685755	0.539272	0.685755	UKBB_PPP	metap	1.03145	3672.98	SCZ_PGC3	COL28A1	Transcriptome	DLPFC	MR	CMC+GTEX	MendelianRandomization			0.193423		35460606	10.1016/j.ajhg.2022.04.004	Jiang eet all Am J Hum Genet	BRAIN
COL28A1	Q2UY09	22442	TRANS	PGC3_SCZ_NoUKB	BOTH	+,+	0.685755	0.539272	0.685755	UKBB_PPP	metap	1.03145	3672.98	SCZ_PGC3	COL28A1	Transcriptome	DLPFC	MR	CMC+GTEX	MendelianRandomization			0.0290237		35460606	10.1016/j.ajhg.2022.04.004	Jiang eet all Am J Hum Genet	BRAIN
COL28A1	Q2UY09	22442	TRANS	PGC3_SCZ_NoUKB	BOTH	+,+	0.685755	0.539272	0.685755	UKBB_PPP	metap	1.03145	3672.98	SCZ_PGC3	COL28A1	Transcriptome	DLPFC	MR	CMC+GTEX	EMIC			0.285463		35460606	10.1016/j.ajhg.2022.04.004	Jiang eet all Am J Hum Genet	BRAIN
COL28A1	Q2UY09	22442	TRANS	PGC3_SCZ_NoUKB	BOTH	+,+	0.685755	0.539272	0.685755	UKBB_PPP	metap	1.03145	3672.98	BIP_2019_Stahl_etall	COL28A1	Transcriptome	DLPFC	MR	CMC+GTEX	MendelianRandomization			0.000144331		35460606	10.1016/j.ajhg.2022.04.004	Jiang eet all Am J Hum Genet	BRAIN
COL28A1	Q2UY09	22442	TRANS	PGC3_SCZ_NoUKB	BOTH	+,+	0.685755	0.539272	0.685755	UKBB_PPP	metap	1.03145	3672.98	BIP_2019_Stahl_etall	COL28A1	Transcriptome	DLPFC	MR	CMC+GTEX	MendelianRandomization			0.000123506		35460606	10.1016/j.ajhg.2022.04.004	Jiang eet all Am J Hum Genet	BRAIN
COL28A1	Q2UY09	22442	TRANS	PGC3_SCZ_NoUKB	BOTH	+,+	0.685755	0.539272	0.685755	UKBB_PPP	metap	1.03145	3672.98	BIP_2019_Stahl_etall	COL28A1	Transcriptome	DLPFC	MR	CMC+GTEX	MendelianRandomization			0.0208358		35460606	10.1016/j.ajhg.2022.04.004	Jiang eet all Am J Hum Genet	BRAIN
COL28A1	Q2UY09	22442	TRANS	PGC3_SCZ_NoUKB	BOTH	+,+	0.685755	0.539272	0.685755	UKBB_PPP	metap	1.03145	3672.98	BIP_2019_Stahl_etall	COL28A1	Transcriptome	DLPFC	MR	CMC+GTEX	EMIC			0.177193		35460606	10.1016/j.ajhg.2022.04.004	Jiang eet all Am J Hum Genet	BRAIN
COL28A1	Q2UY09	22442	TRANS	PGC3_SCZ_NoUKB	BOTH	+,+	0.685755	0.539272	0.685755	UKBB_PPP	metap	1.03145	3672.98	Deepression_Wray_tall	COL28A1	Transcriptome	BRAIN DLPFC	MR	PsychENCODE	TwoSampleMR	0.02	0.01	0.00606		35296807	10.1038/s41380-022-01507-9	Deng et all Mol Psychiatry	BRAIN
COL28A1	Q2UY09	22442	TRANS	PGC3_SCZ_NoUKB	BOTH	+,+	0.685755	0.539272	0.685755	UKBB_PPP	metap	1.03145	3672.98	SCZ_PGC3	COL28A1	Transcriptome	DLPFC	SMR	CMC+GTEX	SMR	0.0195594	0.0116923	0.0943567		35460606	10.1016/j.ajhg.2022.04.004	Jiang eet all Am J Hum Genet	BRAIN
COL28A1	Q2UY09	22442	TRANS	PGC3_SCZ_NoUKB	BOTH	+,+	0.685755	0.539272	0.685755	UKBB_PPP	metap	1.03145	3672.98	SCZ_PGC3	COL28A1	Transcriptome_Transcriptlvel	DLPFC	SMR	CMC+GTEX	SMR	0.0203398	0.0121662	0.0945596		35460606	10.1016/j.ajhg.2022.04.004	Jiang eet all Am J Hum Genet	BRAIN
COL28A1	Q2UY09	22442	TRANS	PGC3_SCZ_NoUKB	BOTH	+,+	0.685755	0.539272	0.685755	UKBB_PPP	metap	1.03145	3672.98	SCZ_PGC3	COL28A1	Transcriptome_Transcriptlvel	DLPFC	SMR	CMC+GTEX	SMR	0.0308799	0.0234789	0.188437		35460606	10.1016/j.ajhg.2022.04.004	Jiang eet all Am J Hum Genet	BRAIN
COL28A1	Q2UY09	22442	TRANS	PGC3_SCZ_NoUKB	BOTH	+,+	0.685755	0.539272	0.685755	UKBB_PPP	metap	1.03145	3672.98	SCZ_PGC3	COL28A1	Transcriptome_Transcriptlvel	DLPFC	SMR	CMC+GTEX	SMR	-0.000704155	0.0302821	0.981448		35460606	10.1016/j.ajhg.2022.04.004	Jiang eet all Am J Hum Genet	BRAIN
COL28A1	Q2UY09	22442	TRANS	PGC3_SCZ_NoUKB	BOTH	+,+	0.685755	0.539272	0.685755	UKBB_PPP	metap	1.03145	3672.98	SCZ.Clozuk.2018	COL28A1	Transcriptome	BRAIN	SMR	PsychENCODE	SMR	0.030059	0.013074	0.0215		30545856	10.1126/science.aat8127	Gandal et all science	BRAIN
COL28A1	Q2UY09	22442	TRANS	PGC3_SCZ_NoUKB	BOTH	+,+	0.685755	0.539272	0.685755	UKBB_PPP	metap	1.03145	3672.98	BD.PGC.ruderferCell2018	COL28A1	Transcriptome	BRAIN	SMR	PsychENCODE	SMR	0.0309254	0.0202435	0.126593		30545856	10.1126/science.aat8127	Gandal et all science	BRAIN
COL28A1	Q2UY09	22442	TRANS	PGC3_SCZ_NoUKB	BOTH	+,+	0.685755	0.539272	0.685755	UKBB_PPP	metap	1.03145	3672.98	MDD	COL28A1	Proteiome	BRAIN	SMR	BrainMeta	SMR	0.0129947	0.00482169	0.00703794		37415601	10.3389/fgene.2023.1191264	Gedik et all Front Genet	BRAIN
COL28A1	Q2UY09	22442	TRANS	PGC3_SCZ_NoUKB	BOTH	+,+	0.685755	0.539272	0.685755	UKBB_PPP	metap	1.03145	3672.98	BIP	COL28A1	Proteiome	BRAIN	SMR	BrainMeta	SMR	0.0133992	0.0104429	0.199458		37415601	10.3389/fgene.2023.1191264	Gedik et all Front Genet	BRAIN
COL28A1	Q2UY09	22442	TRANS	PGC3_SCZ_NoUKB	BOTH	+,+	0.685755	0.539272	0.685755	UKBB_PPP	metap	1.03145	3672.98	SCZ	COL28A1	Proteiome	BRAIN	SMR	BrainMeta	SMR	0.0113267	0.00870253	0.193072		37415601	10.3389/fgene.2023.1191264	Gedik et all Front Genet	BRAIN
COL28A1	Q2UY09	22442	TRANS	PGC3_SCZ_NoUKB	BOTH	+,+	0.685755	0.539272	0.685755	UKBB_PPP	metap	1.03145	3672.98	SCZ	COL28A1	Proteiome	BLOOD	SMR	deCODE	SMR	-0.125507	0.189647	0.508104		37415601	10.3389/fgene.2023.1191264	Gedik et all Front Genet	BLOOD
COL28A1	Q2UY09	22442	TRANS	PGC3_SCZ_NoUKB	BOTH	+,+	0.685755	0.539272	0.685755	UKBB_PPP	metap	1.03145	3672.98	MDD	COL28A1	Proteiome	BLOOD	SMR	deCODE	SMR	0.277056	0.109303	0.0112526		37415601	10.3389/fgene.2023.1191264	Gedik et all Front Genet	BLOOD
COL28A1	Q2UY09	22442	TRANS	PGC3_SCZ_NoUKB	BOTH	+,+	0.685755	0.539272	0.685755	UKBB_PPP	metap	1.03145	3672.98	BIP	COL28A1	Proteiome	BLOOD	SMR	deCODE	SMR	0.201367	0.215162	0.349334		37415601	10.3389/fgene.2023.1191264	Gedik et all Front Genet	BLOOD
COL28A1	Q2UY09	22442	TRANS	PGC3_SCZ_NoUKB	BOTH	+,+	0.685755	0.539272	0.685755	UKBB_PPP	metap	1.03145	3672.98	SCZ	COL28A1	Transcriptome	BRAIN_DLPFC	TWAS	CMC	FUSION	2.30006		0.0214		31691811	10.1093/hmg/ddz253	Hall et al Hum Mol Genet	BRAIN
COL28A1	Q2UY09	22442	TRANS	PGC3_SCZ_NoUKB	BOTH	+,+	0.685755	0.539272	0.685755	UKBB_PPP	metap	1.03145	3672.98	SCZ.Clozuk.2018	COL28A1	Transcriptome	BRAIN	TWAS	PsychENCODE	FUSION	2.62129		0.00876		30545856	10.1126/science.aat8127	Gandal et all science	BRAIN
COL28A1	Q2UY09	22442	TRANS	PGC3_SCZ_NoUKB	BOTH	+,+	0.685755	0.539272	0.685755	UKBB_PPP	metap	1.03145	3672.98	Depression Howard et all	COL28A1	Proteiome	BRAIN	PWAS	ROS/MAP	FUSION	2.43386		0.0149		33846625	10.1038/s41593-021-00832-6	Wingo Nat Neurosci	BRAIN
COL28A1	Q2UY09	22442	TRANS	PGC3_SCZ_NoUKB	BOTH	+,+	0.685755	0.539272	0.685755	UKBB_PPP	metap	1.03145	3672.98	SCZ	COL28A1	Transcriptome	Brain_Frontal_Cortex_BA9	TWAS	GteX	FUSION			0.0154		34416157	10.1016/j.ajhg.2021.07.011	Ayg√ºn N et al	Brain
COL28A1	Q2UY09	22442	TRANS	PGC3_SCZ_NoUKB	BOTH	+,+	0.685755	0.539272	0.685755	UKBB_PPP	metap	1.03145	3672.98	Schizophrenia	COL28A1	Transcriptome	brain caudate nucleus	TWAS	Gtex	Fusion			0.349133		36319771	10.1038/s41593-022-01182-7	Benjamin KJM	brain caudate nucleus
COL2A1	P02458	2200	CIS	Cognition_Meta	BOTH	+,+	0.269895	0.116747	0.644485	DECODE	UKBB_PPP	0.722515	436.399	Bipolar disorder	COL2A1	Proteome	PLASMA	MR	FENLAND	TwoSampleMR	0.00211694	0.0101089	0.834125		36280454	https://doi.org/10.1016/j.biopsych.2022.08.015	Lu et al Biol Psychiatry	BLOOD
COL2A1	P02458	2200	CIS	Cognition_Meta	BOTH	+,+	0.269895	0.116747	0.644485	DECODE	UKBB_PPP	0.722515	436.399	Major depressive disorder	COL2A1	Proteome	PLASMA	MR	FENLAND	TwoSampleMR	-6.37789e-05	0.00463039	0.98901		36280454	https://doi.org/10.1016/j.biopsych.2022.08.015	Lu et al Biol Psychiatry	BLOOD
COL2A1	P02458	2200	CIS	Cognition_Meta	BOTH	+,+	0.269895	0.116747	0.644485	DECODE	UKBB_PPP	0.722515	436.399	Schizophrenia	COL2A1	Proteome	PLASMA	MR	FENLAND	TwoSampleMR	-0.0130319	0.0125623	0.299557		36280454	https://doi.org/10.1016/j.biopsych.2022.08.015	Lu et al Biol Psychiatry	BLOOD
COL2A1	P02458	2200	CIS	Cognition_Meta	BOTH	+,+	0.269895	0.116747	0.644485	DECODE	UKBB_PPP	0.722515	436.399	MDD	COL2A1	Proteiome	BRAIN	SMR	BrainMeta	SMR	0.010439	0.01571	0.506383		37415601	10.3389/fgene.2023.1191264	Gedik et all Front Genet	BRAIN
COL2A1	P02458	2200	CIS	Cognition_Meta	BOTH	+,+	0.269895	0.116747	0.644485	DECODE	UKBB_PPP	0.722515	436.399	BIP	COL2A1	Proteiome	BRAIN	SMR	BrainMeta	SMR	-0.0195817	0.0334525	0.558307		37415601	10.3389/fgene.2023.1191264	Gedik et all Front Genet	BRAIN
COL2A1	P02458	2200	CIS	Cognition_Meta	BOTH	+,+	0.269895	0.116747	0.644485	DECODE	UKBB_PPP	0.722515	436.399	SCZ	COL2A1	Proteiome	BRAIN	SMR	BrainMeta	SMR	0.00403022	0.0316935	0.898812		37415601	10.3389/fgene.2023.1191264	Gedik et all Front Genet	BRAIN
COL2A1	P02458	2200	CIS	Cognition_Meta	BOTH	+,+	0.269895	0.116747	0.644485	DECODE	UKBB_PPP	0.722515	436.399	SCZ	COL2A1	Proteiome	BLOOD	SMR	deCODE	SMR	-0.0257792	0.0114205	0.0239916		37415601	10.3389/fgene.2023.1191264	Gedik et all Front Genet	BLOOD
COL2A1	P02458	2200	CIS	Cognition_Meta	BOTH	+,+	0.269895	0.116747	0.644485	DECODE	UKBB_PPP	0.722515	436.399	MDD	COL2A1	Proteiome	BLOOD	SMR	deCODE	SMR	0.000856409	0.00628033	0.891534		37415601	10.3389/fgene.2023.1191264	Gedik et all Front Genet	BLOOD
COL2A1	P02458	2200	CIS	Cognition_Meta	BOTH	+,+	0.269895	0.116747	0.644485	DECODE	UKBB_PPP	0.722515	436.399	BIP	COL2A1	Proteiome	BLOOD	SMR	deCODE	SMR	-0.00142806	0.0137025	0.916996		37415601	10.3389/fgene.2023.1191264	Gedik et all Front Genet	BLOOD
COL2A1	P02458	2200	CIS	PGC3_SCZ_NoUKB	BOTH	-,-	0.394608	0.327344	0.396208	DECODE	UKBB_PPP	0.988377	1223.61	Bipolar disorder	COL2A1	Proteome	PLASMA	MR	FENLAND	TwoSampleMR	0.00211694	0.0101089	0.834125		36280454	https://doi.org/10.1016/j.biopsych.2022.08.015	Lu et al Biol Psychiatry	BLOOD
COL2A1	P02458	2200	CIS	PGC3_SCZ_NoUKB	BOTH	-,-	0.394608	0.327344	0.396208	DECODE	UKBB_PPP	0.988377	1223.61	Major depressive disorder	COL2A1	Proteome	PLASMA	MR	FENLAND	TwoSampleMR	-6.37789e-05	0.00463039	0.98901		36280454	https://doi.org/10.1016/j.biopsych.2022.08.015	Lu et al Biol Psychiatry	BLOOD
COL2A1	P02458	2200	CIS	PGC3_SCZ_NoUKB	BOTH	-,-	0.394608	0.327344	0.396208	DECODE	UKBB_PPP	0.988377	1223.61	Schizophrenia	COL2A1	Proteome	PLASMA	MR	FENLAND	TwoSampleMR	-0.0130319	0.0125623	0.299557		36280454	https://doi.org/10.1016/j.biopsych.2022.08.015	Lu et al Biol Psychiatry	BLOOD
COL2A1	P02458	2200	CIS	PGC3_SCZ_NoUKB	BOTH	-,-	0.394608	0.327344	0.396208	DECODE	UKBB_PPP	0.988377	1223.61	MDD	COL2A1	Proteiome	BRAIN	SMR	BrainMeta	SMR	0.010439	0.01571	0.506383		37415601	10.3389/fgene.2023.1191264	Gedik et all Front Genet	BRAIN
COL2A1	P02458	2200	CIS	PGC3_SCZ_NoUKB	BOTH	-,-	0.394608	0.327344	0.396208	DECODE	UKBB_PPP	0.988377	1223.61	BIP	COL2A1	Proteiome	BRAIN	SMR	BrainMeta	SMR	-0.0195817	0.0334525	0.558307		37415601	10.3389/fgene.2023.1191264	Gedik et all Front Genet	BRAIN
COL2A1	P02458	2200	CIS	PGC3_SCZ_NoUKB	BOTH	-,-	0.394608	0.327344	0.396208	DECODE	UKBB_PPP	0.988377	1223.61	SCZ	COL2A1	Proteiome	BRAIN	SMR	BrainMeta	SMR	0.00403022	0.0316935	0.898812		37415601	10.3389/fgene.2023.1191264	Gedik et all Front Genet	BRAIN
COL2A1	P02458	2200	CIS	PGC3_SCZ_NoUKB	BOTH	-,-	0.394608	0.327344	0.396208	DECODE	UKBB_PPP	0.988377	1223.61	SCZ	COL2A1	Proteiome	BLOOD	SMR	deCODE	SMR	-0.0257792	0.0114205	0.0239916		37415601	10.3389/fgene.2023.1191264	Gedik et all Front Genet	BLOOD
COL2A1	P02458	2200	CIS	PGC3_SCZ_NoUKB	BOTH	-,-	0.394608	0.327344	0.396208	DECODE	UKBB_PPP	0.988377	1223.61	MDD	COL2A1	Proteiome	BLOOD	SMR	deCODE	SMR	0.000856409	0.00628033	0.891534		37415601	10.3389/fgene.2023.1191264	Gedik et all Front Genet	BLOOD
COL2A1	P02458	2200	CIS	PGC3_SCZ_NoUKB	BOTH	-,-	0.394608	0.327344	0.396208	DECODE	UKBB_PPP	0.988377	1223.61	BIP	COL2A1	Proteiome	BLOOD	SMR	deCODE	SMR	-0.00142806	0.0137025	0.916996		37415601	10.3389/fgene.2023.1191264	Gedik et all Front Genet	BLOOD
COL2A1	P02458	2200	CIS	Depression_iPSYCH_2023	BOTH	-,-	0.664402	0.456358	0.664402	DECODE	metap	1.17484	1705.87	Bipolar disorder	COL2A1	Proteome	PLASMA	MR	FENLAND	TwoSampleMR	0.00211694	0.0101089	0.834125		36280454	https://doi.org/10.1016/j.biopsych.2022.08.015	Lu et al Biol Psychiatry	BLOOD
COL2A1	P02458	2200	CIS	Depression_iPSYCH_2023	BOTH	-,-	0.664402	0.456358	0.664402	DECODE	metap	1.17484	1705.87	Major depressive disorder	COL2A1	Proteome	PLASMA	MR	FENLAND	TwoSampleMR	-6.37789e-05	0.00463039	0.98901		36280454	https://doi.org/10.1016/j.biopsych.2022.08.015	Lu et al Biol Psychiatry	BLOOD
COL2A1	P02458	2200	CIS	Depression_iPSYCH_2023	BOTH	-,-	0.664402	0.456358	0.664402	DECODE	metap	1.17484	1705.87	Schizophrenia	COL2A1	Proteome	PLASMA	MR	FENLAND	TwoSampleMR	-0.0130319	0.0125623	0.299557		36280454	https://doi.org/10.1016/j.biopsych.2022.08.015	Lu et al Biol Psychiatry	BLOOD
COL2A1	P02458	2200	CIS	Depression_iPSYCH_2023	BOTH	-,-	0.664402	0.456358	0.664402	DECODE	metap	1.17484	1705.87	MDD	COL2A1	Proteiome	BRAIN	SMR	BrainMeta	SMR	0.010439	0.01571	0.506383		37415601	10.3389/fgene.2023.1191264	Gedik et all Front Genet	BRAIN
COL2A1	P02458	2200	CIS	Depression_iPSYCH_2023	BOTH	-,-	0.664402	0.456358	0.664402	DECODE	metap	1.17484	1705.87	BIP	COL2A1	Proteiome	BRAIN	SMR	BrainMeta	SMR	-0.0195817	0.0334525	0.558307		37415601	10.3389/fgene.2023.1191264	Gedik et all Front Genet	BRAIN
COL2A1	P02458	2200	CIS	Depression_iPSYCH_2023	BOTH	-,-	0.664402	0.456358	0.664402	DECODE	metap	1.17484	1705.87	SCZ	COL2A1	Proteiome	BRAIN	SMR	BrainMeta	SMR	0.00403022	0.0316935	0.898812		37415601	10.3389/fgene.2023.1191264	Gedik et all Front Genet	BRAIN
COL2A1	P02458	2200	CIS	Depression_iPSYCH_2023	BOTH	-,-	0.664402	0.456358	0.664402	DECODE	metap	1.17484	1705.87	SCZ	COL2A1	Proteiome	BLOOD	SMR	deCODE	SMR	-0.0257792	0.0114205	0.0239916		37415601	10.3389/fgene.2023.1191264	Gedik et all Front Genet	BLOOD
COL2A1	P02458	2200	CIS	Depression_iPSYCH_2023	BOTH	-,-	0.664402	0.456358	0.664402	DECODE	metap	1.17484	1705.87	MDD	COL2A1	Proteiome	BLOOD	SMR	deCODE	SMR	0.000856409	0.00628033	0.891534		37415601	10.3389/fgene.2023.1191264	Gedik et all Front Genet	BLOOD
COL2A1	P02458	2200	CIS	Depression_iPSYCH_2023	BOTH	-,-	0.664402	0.456358	0.664402	DECODE	metap	1.17484	1705.87	BIP	COL2A1	Proteiome	BLOOD	SMR	deCODE	SMR	-0.00142806	0.0137025	0.916996		37415601	10.3389/fgene.2023.1191264	Gedik et all Front Genet	BLOOD
COL2A1	P02458	2200	CIS	BIP_PGC3_noukb	BOTH	-,-	0.870504	0.619135	0.870504	DECODE	metap	1.23365	2314.33	Bipolar disorder	COL2A1	Proteome	PLASMA	MR	FENLAND	TwoSampleMR	0.00211694	0.0101089	0.834125		36280454	https://doi.org/10.1016/j.biopsych.2022.08.015	Lu et al Biol Psychiatry	BLOOD
COL2A1	P02458	2200	CIS	BIP_PGC3_noukb	BOTH	-,-	0.870504	0.619135	0.870504	DECODE	metap	1.23365	2314.33	Major depressive disorder	COL2A1	Proteome	PLASMA	MR	FENLAND	TwoSampleMR	-6.37789e-05	0.00463039	0.98901		36280454	https://doi.org/10.1016/j.biopsych.2022.08.015	Lu et al Biol Psychiatry	BLOOD
COL2A1	P02458	2200	CIS	BIP_PGC3_noukb	BOTH	-,-	0.870504	0.619135	0.870504	DECODE	metap	1.23365	2314.33	Schizophrenia	COL2A1	Proteome	PLASMA	MR	FENLAND	TwoSampleMR	-0.0130319	0.0125623	0.299557		36280454	https://doi.org/10.1016/j.biopsych.2022.08.015	Lu et al Biol Psychiatry	BLOOD
COL2A1	P02458	2200	CIS	BIP_PGC3_noukb	BOTH	-,-	0.870504	0.619135	0.870504	DECODE	metap	1.23365	2314.33	MDD	COL2A1	Proteiome	BRAIN	SMR	BrainMeta	SMR	0.010439	0.01571	0.506383		37415601	10.3389/fgene.2023.1191264	Gedik et all Front Genet	BRAIN
COL2A1	P02458	2200	CIS	BIP_PGC3_noukb	BOTH	-,-	0.870504	0.619135	0.870504	DECODE	metap	1.23365	2314.33	BIP	COL2A1	Proteiome	BRAIN	SMR	BrainMeta	SMR	-0.0195817	0.0334525	0.558307		37415601	10.3389/fgene.2023.1191264	Gedik et all Front Genet	BRAIN
COL2A1	P02458	2200	CIS	BIP_PGC3_noukb	BOTH	-,-	0.870504	0.619135	0.870504	DECODE	metap	1.23365	2314.33	SCZ	COL2A1	Proteiome	BRAIN	SMR	BrainMeta	SMR	0.00403022	0.0316935	0.898812		37415601	10.3389/fgene.2023.1191264	Gedik et all Front Genet	BRAIN
COL2A1	P02458	2200	CIS	BIP_PGC3_noukb	BOTH	-,-	0.870504	0.619135	0.870504	DECODE	metap	1.23365	2314.33	SCZ	COL2A1	Proteiome	BLOOD	SMR	deCODE	SMR	-0.0257792	0.0114205	0.0239916		37415601	10.3389/fgene.2023.1191264	Gedik et all Front Genet	BLOOD
COL2A1	P02458	2200	CIS	BIP_PGC3_noukb	BOTH	-,-	0.870504	0.619135	0.870504	DECODE	metap	1.23365	2314.33	MDD	COL2A1	Proteiome	BLOOD	SMR	deCODE	SMR	0.000856409	0.00628033	0.891534		37415601	10.3389/fgene.2023.1191264	Gedik et all Front Genet	BLOOD
COL2A1	P02458	2200	CIS	BIP_PGC3_noukb	BOTH	-,-	0.870504	0.619135	0.870504	DECODE	metap	1.23365	2314.33	BIP	COL2A1	Proteiome	BLOOD	SMR	deCODE	SMR	-0.00142806	0.0137025	0.916996		37415601	10.3389/fgene.2023.1191264	Gedik et all Front Genet	BLOOD
COL2A1	P02458	2200	TRANS	Depression_iPSYCH_2023	BOTH	+,+	0.841503	0.63673	0.841503	UKBB_PPP	metap	1.40258	4336.77	Bipolar disorder	COL2A1	Proteome	PLASMA	MR	FENLAND	TwoSampleMR	0.00211694	0.0101089	0.834125		36280454	https://doi.org/10.1016/j.biopsych.2022.08.015	Lu et al Biol Psychiatry	BLOOD
COL2A1	P02458	2200	TRANS	Depression_iPSYCH_2023	BOTH	+,+	0.841503	0.63673	0.841503	UKBB_PPP	metap	1.40258	4336.77	Major depressive disorder	COL2A1	Proteome	PLASMA	MR	FENLAND	TwoSampleMR	-6.37789e-05	0.00463039	0.98901		36280454	https://doi.org/10.1016/j.biopsych.2022.08.015	Lu et al Biol Psychiatry	BLOOD
COL2A1	P02458	2200	TRANS	Depression_iPSYCH_2023	BOTH	+,+	0.841503	0.63673	0.841503	UKBB_PPP	metap	1.40258	4336.77	Schizophrenia	COL2A1	Proteome	PLASMA	MR	FENLAND	TwoSampleMR	-0.0130319	0.0125623	0.299557		36280454	https://doi.org/10.1016/j.biopsych.2022.08.015	Lu et al Biol Psychiatry	BLOOD
COL2A1	P02458	2200	TRANS	Depression_iPSYCH_2023	BOTH	+,+	0.841503	0.63673	0.841503	UKBB_PPP	metap	1.40258	4336.77	MDD	COL2A1	Proteiome	BRAIN	SMR	BrainMeta	SMR	0.010439	0.01571	0.506383		37415601	10.3389/fgene.2023.1191264	Gedik et all Front Genet	BRAIN
COL2A1	P02458	2200	TRANS	Depression_iPSYCH_2023	BOTH	+,+	0.841503	0.63673	0.841503	UKBB_PPP	metap	1.40258	4336.77	BIP	COL2A1	Proteiome	BRAIN	SMR	BrainMeta	SMR	-0.0195817	0.0334525	0.558307		37415601	10.3389/fgene.2023.1191264	Gedik et all Front Genet	BRAIN
COL2A1	P02458	2200	TRANS	Depression_iPSYCH_2023	BOTH	+,+	0.841503	0.63673	0.841503	UKBB_PPP	metap	1.40258	4336.77	SCZ	COL2A1	Proteiome	BRAIN	SMR	BrainMeta	SMR	0.00403022	0.0316935	0.898812		37415601	10.3389/fgene.2023.1191264	Gedik et all Front Genet	BRAIN
COL2A1	P02458	2200	TRANS	Depression_iPSYCH_2023	BOTH	+,+	0.841503	0.63673	0.841503	UKBB_PPP	metap	1.40258	4336.77	SCZ	COL2A1	Proteiome	BLOOD	SMR	deCODE	SMR	-0.0257792	0.0114205	0.0239916		37415601	10.3389/fgene.2023.1191264	Gedik et all Front Genet	BLOOD
COL2A1	P02458	2200	TRANS	Depression_iPSYCH_2023	BOTH	+,+	0.841503	0.63673	0.841503	UKBB_PPP	metap	1.40258	4336.77	MDD	COL2A1	Proteiome	BLOOD	SMR	deCODE	SMR	0.000856409	0.00628033	0.891534		37415601	10.3389/fgene.2023.1191264	Gedik et all Front Genet	BLOOD
COL2A1	P02458	2200	TRANS	Depression_iPSYCH_2023	BOTH	+,+	0.841503	0.63673	0.841503	UKBB_PPP	metap	1.40258	4336.77	BIP	COL2A1	Proteiome	BLOOD	SMR	deCODE	SMR	-0.00142806	0.0137025	0.916996		37415601	10.3389/fgene.2023.1191264	Gedik et all Front Genet	BLOOD
COL2A1	P02458	2200	TRANS	Depression_iPSYCH_2023	BOTH	+,+	0.809657	0.63673	0.809657	UKBB_PPP	metap	1.40212	4336.77	Bipolar disorder	COL2A1	Proteome	PLASMA	MR	FENLAND	TwoSampleMR	0.00211694	0.0101089	0.834125		36280454	https://doi.org/10.1016/j.biopsych.2022.08.015	Lu et al Biol Psychiatry	BLOOD
COL2A1	P02458	2200	TRANS	Depression_iPSYCH_2023	BOTH	+,+	0.809657	0.63673	0.809657	UKBB_PPP	metap	1.40212	4336.77	Major depressive disorder	COL2A1	Proteome	PLASMA	MR	FENLAND	TwoSampleMR	-6.37789e-05	0.00463039	0.98901		36280454	https://doi.org/10.1016/j.biopsych.2022.08.015	Lu et al Biol Psychiatry	BLOOD
COL2A1	P02458	2200	TRANS	Depression_iPSYCH_2023	BOTH	+,+	0.809657	0.63673	0.809657	UKBB_PPP	metap	1.40212	4336.77	Schizophrenia	COL2A1	Proteome	PLASMA	MR	FENLAND	TwoSampleMR	-0.0130319	0.0125623	0.299557		36280454	https://doi.org/10.1016/j.biopsych.2022.08.015	Lu et al Biol Psychiatry	BLOOD
COL2A1	P02458	2200	TRANS	Depression_iPSYCH_2023	BOTH	+,+	0.809657	0.63673	0.809657	UKBB_PPP	metap	1.40212	4336.77	MDD	COL2A1	Proteiome	BRAIN	SMR	BrainMeta	SMR	0.010439	0.01571	0.506383		37415601	10.3389/fgene.2023.1191264	Gedik et all Front Genet	BRAIN
COL2A1	P02458	2200	TRANS	Depression_iPSYCH_2023	BOTH	+,+	0.809657	0.63673	0.809657	UKBB_PPP	metap	1.40212	4336.77	BIP	COL2A1	Proteiome	BRAIN	SMR	BrainMeta	SMR	-0.0195817	0.0334525	0.558307		37415601	10.3389/fgene.2023.1191264	Gedik et all Front Genet	BRAIN
COL2A1	P02458	2200	TRANS	Depression_iPSYCH_2023	BOTH	+,+	0.809657	0.63673	0.809657	UKBB_PPP	metap	1.40212	4336.77	SCZ	COL2A1	Proteiome	BRAIN	SMR	BrainMeta	SMR	0.00403022	0.0316935	0.898812		37415601	10.3389/fgene.2023.1191264	Gedik et all Front Genet	BRAIN
COL2A1	P02458	2200	TRANS	Depression_iPSYCH_2023	BOTH	+,+	0.809657	0.63673	0.809657	UKBB_PPP	metap	1.40212	4336.77	SCZ	COL2A1	Proteiome	BLOOD	SMR	deCODE	SMR	-0.0257792	0.0114205	0.0239916		37415601	10.3389/fgene.2023.1191264	Gedik et all Front Genet	BLOOD
COL2A1	P02458	2200	TRANS	Depression_iPSYCH_2023	BOTH	+,+	0.809657	0.63673	0.809657	UKBB_PPP	metap	1.40212	4336.77	MDD	COL2A1	Proteiome	BLOOD	SMR	deCODE	SMR	0.000856409	0.00628033	0.891534		37415601	10.3389/fgene.2023.1191264	Gedik et all Front Genet	BLOOD
COL2A1	P02458	2200	TRANS	Depression_iPSYCH_2023	BOTH	+,+	0.809657	0.63673	0.809657	UKBB_PPP	metap	1.40212	4336.77	BIP	COL2A1	Proteiome	BLOOD	SMR	deCODE	SMR	-0.00142806	0.0137025	0.916996		37415601	10.3389/fgene.2023.1191264	Gedik et all Front Genet	BLOOD
COL2A1	P02458	2200	TRANS	PGC3_SCZ_NoUKB	BOTH	+,+	0.472068	0.362387	0.472068	UKBB_PPP	metap	0.832171	2468.22	Bipolar disorder	COL2A1	Proteome	PLASMA	MR	FENLAND	TwoSampleMR	0.00211694	0.0101089	0.834125		36280454	https://doi.org/10.1016/j.biopsych.2022.08.015	Lu et al Biol Psychiatry	BLOOD
COL2A1	P02458	2200	TRANS	PGC3_SCZ_NoUKB	BOTH	+,+	0.472068	0.362387	0.472068	UKBB_PPP	metap	0.832171	2468.22	Major depressive disorder	COL2A1	Proteome	PLASMA	MR	FENLAND	TwoSampleMR	-6.37789e-05	0.00463039	0.98901		36280454	https://doi.org/10.1016/j.biopsych.2022.08.015	Lu et al Biol Psychiatry	BLOOD
COL2A1	P02458	2200	TRANS	PGC3_SCZ_NoUKB	BOTH	+,+	0.472068	0.362387	0.472068	UKBB_PPP	metap	0.832171	2468.22	Schizophrenia	COL2A1	Proteome	PLASMA	MR	FENLAND	TwoSampleMR	-0.0130319	0.0125623	0.299557		36280454	https://doi.org/10.1016/j.biopsych.2022.08.015	Lu et al Biol Psychiatry	BLOOD
COL2A1	P02458	2200	TRANS	PGC3_SCZ_NoUKB	BOTH	+,+	0.472068	0.362387	0.472068	UKBB_PPP	metap	0.832171	2468.22	MDD	COL2A1	Proteiome	BRAIN	SMR	BrainMeta	SMR	0.010439	0.01571	0.506383		37415601	10.3389/fgene.2023.1191264	Gedik et all Front Genet	BRAIN
COL2A1	P02458	2200	TRANS	PGC3_SCZ_NoUKB	BOTH	+,+	0.472068	0.362387	0.472068	UKBB_PPP	metap	0.832171	2468.22	BIP	COL2A1	Proteiome	BRAIN	SMR	BrainMeta	SMR	-0.0195817	0.0334525	0.558307		37415601	10.3389/fgene.2023.1191264	Gedik et all Front Genet	BRAIN
COL2A1	P02458	2200	TRANS	PGC3_SCZ_NoUKB	BOTH	+,+	0.472068	0.362387	0.472068	UKBB_PPP	metap	0.832171	2468.22	SCZ	COL2A1	Proteiome	BRAIN	SMR	BrainMeta	SMR	0.00403022	0.0316935	0.898812		37415601	10.3389/fgene.2023.1191264	Gedik et all Front Genet	BRAIN
COL2A1	P02458	2200	TRANS	PGC3_SCZ_NoUKB	BOTH	+,+	0.472068	0.362387	0.472068	UKBB_PPP	metap	0.832171	2468.22	SCZ	COL2A1	Proteiome	BLOOD	SMR	deCODE	SMR	-0.0257792	0.0114205	0.0239916		37415601	10.3389/fgene.2023.1191264	Gedik et all Front Genet	BLOOD
COL2A1	P02458	2200	TRANS	PGC3_SCZ_NoUKB	BOTH	+,+	0.472068	0.362387	0.472068	UKBB_PPP	metap	0.832171	2468.22	MDD	COL2A1	Proteiome	BLOOD	SMR	deCODE	SMR	0.000856409	0.00628033	0.891534		37415601	10.3389/fgene.2023.1191264	Gedik et all Front Genet	BLOOD
COL2A1	P02458	2200	TRANS	PGC3_SCZ_NoUKB	BOTH	+,+	0.472068	0.362387	0.472068	UKBB_PPP	metap	0.832171	2468.22	BIP	COL2A1	Proteiome	BLOOD	SMR	deCODE	SMR	-0.00142806	0.0137025	0.916996		37415601	10.3389/fgene.2023.1191264	Gedik et all Front Genet	BLOOD
COL3A1	P02461	2201	CIS	BIP_PGC3_noukb	BOTH	+,+	0.224768	0.183938	0.31843	UKBB_PPP	DECODE	0.782207	687.56	SCZ	COL3A1	Proteome	PLASMA	MR	deCODE	TwoSampleMR	0.00259093	0.151554	0.98636		37085628	10.1007/s00439-023-02562-0	Dang et al Human Genetics	BLOOD
COL3A1	P02461	2201	CIS	BIP_PGC3_noukb	BOTH	+,+	0.224768	0.183938	0.31843	UKBB_PPP	DECODE	0.782207	687.56	BIP	COL3A1	Proteome	PLASMA	MR	deCODE	TwoSampleMR	0.0452863	0.170984	0.79112		37085628	10.1007/s00439-023-02562-0	Dang et al Human Genetics	BLOOD
COL3A1	P02461	2201	CIS	BIP_PGC3_noukb	BOTH	+,+	0.224768	0.183938	0.31843	UKBB_PPP	DECODE	0.782207	687.56	MDD	COL3A1	Proteome	PLASMA	MR	deCODE	TwoSampleMR	-0.0129598	0.0626429	0.8361		37085628	10.1007/s00439-023-02562-0	Dang et al Human Genetics	BLOOD
COL3A1	P02461	2201	CIS	BIP_PGC3_noukb	BOTH	+,+	0.224768	0.183938	0.31843	UKBB_PPP	DECODE	0.782207	687.56	Years of schooling	COL3A1	Proteiome	CORTEX	MR	MetaBrain	TwoSampleMR	-0.0436486	0.00817882	9.46078e-08		36823318	10.1038/s41588-023-01300-6	Klein et all Nat Genet	BRAIN
COL3A1	P02461	2201	CIS	BIP_PGC3_noukb	BOTH	+,+	0.224768	0.183938	0.31843	UKBB_PPP	DECODE	0.782207	687.56	SCZ	COL3A1	Proteiome	BLOOD	SMR	deCODE	SMR	0.028326	0.154197	0.854248		37415601	10.3389/fgene.2023.1191264	Gedik et all Front Genet	BLOOD
COL3A1	P02461	2201	CIS	BIP_PGC3_noukb	BOTH	+,+	0.224768	0.183938	0.31843	UKBB_PPP	DECODE	0.782207	687.56	MDD	COL3A1	Proteiome	BLOOD	SMR	deCODE	SMR	-0.0582902	0.0794398	0.463092		37415601	10.3389/fgene.2023.1191264	Gedik et all Front Genet	BLOOD
COL3A1	P02461	2201	CIS	BIP_PGC3_noukb	BOTH	+,+	0.224768	0.183938	0.31843	UKBB_PPP	DECODE	0.782207	687.56	BIP	COL3A1	Proteiome	BLOOD	SMR	deCODE	SMR	0.0452863	0.171103	0.791261		37415601	10.3389/fgene.2023.1191264	Gedik et all Front Genet	BLOOD
COL3A1	P02461	2201	CIS	BIP_PGC3_noukb	BOTH	+,+	0.224768	0.183938	0.31843	UKBB_PPP	DECODE	0.782207	687.56	SCZ.Clozuk.2018	COL3A1	Transcriptome	BRAIN	TWAS	PsychENCODE	FUSION	1.61		0.107		30545856	10.1126/science.aat8127	Gandal et all science	BRAIN
COL3A1	P02461	2201	CIS	BIP_PGC3_noukb	BOTH	+,+	0.224768	0.183938	0.31843	UKBB_PPP	DECODE	0.782207	687.56	BD.PGC.ruderferCell2018	COL3A1	Transcriptome	BRAIN	TWAS	PsychENCODE	FUSION	0.11644		0.907		30545856	10.1126/science.aat8127	Gandal et all science	BRAIN
COL3A1	P02461	2201	CIS	BIP_PGC3_noukb	BOTH	+,+	0.224768	0.183938	0.31843	UKBB_PPP	DECODE	0.782207	687.56	Years of schooling	COL3A1	Transcriptome	CORTEX	COLOC	MetaBrain	coloc				0.117967	36823318	10.1038/s41588-023-01300-6	Klein et all Nat Genet	BRAIN
COL3A1	P02461	2201	CIS	PGC3_SCZ_NoUKB	BOTH	+,+	0.955907	0.823625	0.955907	UKBB_PPP	metap	1.37136	3078.71	SCZ	COL3A1	Proteome	PLASMA	MR	deCODE	TwoSampleMR	0.00259093	0.151554	0.98636		37085628	10.1007/s00439-023-02562-0	Dang et al Human Genetics	BLOOD
COL3A1	P02461	2201	CIS	PGC3_SCZ_NoUKB	BOTH	+,+	0.955907	0.823625	0.955907	UKBB_PPP	metap	1.37136	3078.71	BIP	COL3A1	Proteome	PLASMA	MR	deCODE	TwoSampleMR	0.0452863	0.170984	0.79112		37085628	10.1007/s00439-023-02562-0	Dang et al Human Genetics	BLOOD
COL3A1	P02461	2201	CIS	PGC3_SCZ_NoUKB	BOTH	+,+	0.955907	0.823625	0.955907	UKBB_PPP	metap	1.37136	3078.71	MDD	COL3A1	Proteome	PLASMA	MR	deCODE	TwoSampleMR	-0.0129598	0.0626429	0.8361		37085628	10.1007/s00439-023-02562-0	Dang et al Human Genetics	BLOOD
COL3A1	P02461	2201	CIS	PGC3_SCZ_NoUKB	BOTH	+,+	0.955907	0.823625	0.955907	UKBB_PPP	metap	1.37136	3078.71	Years of schooling	COL3A1	Proteiome	CORTEX	MR	MetaBrain	TwoSampleMR	-0.0436486	0.00817882	9.46078e-08		36823318	10.1038/s41588-023-01300-6	Klein et all Nat Genet	BRAIN
COL3A1	P02461	2201	CIS	PGC3_SCZ_NoUKB	BOTH	+,+	0.955907	0.823625	0.955907	UKBB_PPP	metap	1.37136	3078.71	SCZ	COL3A1	Proteiome	BLOOD	SMR	deCODE	SMR	0.028326	0.154197	0.854248		37415601	10.3389/fgene.2023.1191264	Gedik et all Front Genet	BLOOD
COL3A1	P02461	2201	CIS	PGC3_SCZ_NoUKB	BOTH	+,+	0.955907	0.823625	0.955907	UKBB_PPP	metap	1.37136	3078.71	MDD	COL3A1	Proteiome	BLOOD	SMR	deCODE	SMR	-0.0582902	0.0794398	0.463092		37415601	10.3389/fgene.2023.1191264	Gedik et all Front Genet	BLOOD
COL3A1	P02461	2201	CIS	PGC3_SCZ_NoUKB	BOTH	+,+	0.955907	0.823625	0.955907	UKBB_PPP	metap	1.37136	3078.71	BIP	COL3A1	Proteiome	BLOOD	SMR	deCODE	SMR	0.0452863	0.171103	0.791261		37415601	10.3389/fgene.2023.1191264	Gedik et all Front Genet	BLOOD
COL3A1	P02461	2201	CIS	PGC3_SCZ_NoUKB	BOTH	+,+	0.955907	0.823625	0.955907	UKBB_PPP	metap	1.37136	3078.71	SCZ.Clozuk.2018	COL3A1	Transcriptome	BRAIN	TWAS	PsychENCODE	FUSION	1.61		0.107		30545856	10.1126/science.aat8127	Gandal et all science	BRAIN
COL3A1	P02461	2201	CIS	PGC3_SCZ_NoUKB	BOTH	+,+	0.955907	0.823625	0.955907	UKBB_PPP	metap	1.37136	3078.71	BD.PGC.ruderferCell2018	COL3A1	Transcriptome	BRAIN	TWAS	PsychENCODE	FUSION	0.11644		0.907		30545856	10.1126/science.aat8127	Gandal et all science	BRAIN
COL3A1	P02461	2201	CIS	PGC3_SCZ_NoUKB	BOTH	+,+	0.955907	0.823625	0.955907	UKBB_PPP	metap	1.37136	3078.71	Years of schooling	COL3A1	Transcriptome	CORTEX	COLOC	MetaBrain	coloc				0.117967	36823318	10.1038/s41588-023-01300-6	Klein et all Nat Genet	BRAIN
COL3A1	P02461	2201	TRANS	BIP_PGC3_noukb	BOTH	-,-	0.898443	0.591132	0.988993	UKBB_PPP	DECODE	1.06345	4026.2	SCZ	COL3A1	Proteome	PLASMA	MR	deCODE	TwoSampleMR	0.00259093	0.151554	0.98636		37085628	10.1007/s00439-023-02562-0	Dang et al Human Genetics	BLOOD
COL3A1	P02461	2201	TRANS	BIP_PGC3_noukb	BOTH	-,-	0.898443	0.591132	0.988993	UKBB_PPP	DECODE	1.06345	4026.2	BIP	COL3A1	Proteome	PLASMA	MR	deCODE	TwoSampleMR	0.0452863	0.170984	0.79112		37085628	10.1007/s00439-023-02562-0	Dang et al Human Genetics	BLOOD
COL3A1	P02461	2201	TRANS	BIP_PGC3_noukb	BOTH	-,-	0.898443	0.591132	0.988993	UKBB_PPP	DECODE	1.06345	4026.2	MDD	COL3A1	Proteome	PLASMA	MR	deCODE	TwoSampleMR	-0.0129598	0.0626429	0.8361		37085628	10.1007/s00439-023-02562-0	Dang et al Human Genetics	BLOOD
COL3A1	P02461	2201	TRANS	BIP_PGC3_noukb	BOTH	-,-	0.898443	0.591132	0.988993	UKBB_PPP	DECODE	1.06345	4026.2	Years of schooling	COL3A1	Proteiome	CORTEX	MR	MetaBrain	TwoSampleMR	-0.0436486	0.00817882	9.46078e-08		36823318	10.1038/s41588-023-01300-6	Klein et all Nat Genet	BRAIN
COL3A1	P02461	2201	TRANS	BIP_PGC3_noukb	BOTH	-,-	0.898443	0.591132	0.988993	UKBB_PPP	DECODE	1.06345	4026.2	SCZ	COL3A1	Proteiome	BLOOD	SMR	deCODE	SMR	0.028326	0.154197	0.854248		37415601	10.3389/fgene.2023.1191264	Gedik et all Front Genet	BLOOD
COL3A1	P02461	2201	TRANS	BIP_PGC3_noukb	BOTH	-,-	0.898443	0.591132	0.988993	UKBB_PPP	DECODE	1.06345	4026.2	MDD	COL3A1	Proteiome	BLOOD	SMR	deCODE	SMR	-0.0582902	0.0794398	0.463092		37415601	10.3389/fgene.2023.1191264	Gedik et all Front Genet	BLOOD
COL3A1	P02461	2201	TRANS	BIP_PGC3_noukb	BOTH	-,-	0.898443	0.591132	0.988993	UKBB_PPP	DECODE	1.06345	4026.2	BIP	COL3A1	Proteiome	BLOOD	SMR	deCODE	SMR	0.0452863	0.171103	0.791261		37415601	10.3389/fgene.2023.1191264	Gedik et all Front Genet	BLOOD
COL3A1	P02461	2201	TRANS	BIP_PGC3_noukb	BOTH	-,-	0.898443	0.591132	0.988993	UKBB_PPP	DECODE	1.06345	4026.2	SCZ.Clozuk.2018	COL3A1	Transcriptome	BRAIN	TWAS	PsychENCODE	FUSION	1.61		0.107		30545856	10.1126/science.aat8127	Gandal et all science	BRAIN
COL3A1	P02461	2201	TRANS	BIP_PGC3_noukb	BOTH	-,-	0.898443	0.591132	0.988993	UKBB_PPP	DECODE	1.06345	4026.2	BD.PGC.ruderferCell2018	COL3A1	Transcriptome	BRAIN	TWAS	PsychENCODE	FUSION	0.11644		0.907		30545856	10.1126/science.aat8127	Gandal et all science	BRAIN
COL3A1	P02461	2201	TRANS	BIP_PGC3_noukb	BOTH	-,-	0.898443	0.591132	0.988993	UKBB_PPP	DECODE	1.06345	4026.2	Years of schooling	COL3A1	Transcriptome	CORTEX	COLOC	MetaBrain	coloc				0.117967	36823318	10.1038/s41588-023-01300-6	Klein et all Nat Genet	BRAIN
COL3A1	P02461	2201	TRANS	Cognition_Meta	BOTH	+,+	0.588349	0.322217	0.757619	DECODE	UKBB_PPP	0.880312	2194.62	SCZ	COL3A1	Proteome	PLASMA	MR	deCODE	TwoSampleMR	0.00259093	0.151554	0.98636		37085628	10.1007/s00439-023-02562-0	Dang et al Human Genetics	BLOOD
COL3A1	P02461	2201	TRANS	Cognition_Meta	BOTH	+,+	0.588349	0.322217	0.757619	DECODE	UKBB_PPP	0.880312	2194.62	BIP	COL3A1	Proteome	PLASMA	MR	deCODE	TwoSampleMR	0.0452863	0.170984	0.79112		37085628	10.1007/s00439-023-02562-0	Dang et al Human Genetics	BLOOD
COL3A1	P02461	2201	TRANS	Cognition_Meta	BOTH	+,+	0.588349	0.322217	0.757619	DECODE	UKBB_PPP	0.880312	2194.62	MDD	COL3A1	Proteome	PLASMA	MR	deCODE	TwoSampleMR	-0.0129598	0.0626429	0.8361		37085628	10.1007/s00439-023-02562-0	Dang et al Human Genetics	BLOOD
COL3A1	P02461	2201	TRANS	Cognition_Meta	BOTH	+,+	0.588349	0.322217	0.757619	DECODE	UKBB_PPP	0.880312	2194.62	Years of schooling	COL3A1	Proteiome	CORTEX	MR	MetaBrain	TwoSampleMR	-0.0436486	0.00817882	9.46078e-08		36823318	10.1038/s41588-023-01300-6	Klein et all Nat Genet	BRAIN
COL3A1	P02461	2201	TRANS	Cognition_Meta	BOTH	+,+	0.588349	0.322217	0.757619	DECODE	UKBB_PPP	0.880312	2194.62	SCZ	COL3A1	Proteiome	BLOOD	SMR	deCODE	SMR	0.028326	0.154197	0.854248		37415601	10.3389/fgene.2023.1191264	Gedik et all Front Genet	BLOOD
COL3A1	P02461	2201	TRANS	Cognition_Meta	BOTH	+,+	0.588349	0.322217	0.757619	DECODE	UKBB_PPP	0.880312	2194.62	MDD	COL3A1	Proteiome	BLOOD	SMR	deCODE	SMR	-0.0582902	0.0794398	0.463092		37415601	10.3389/fgene.2023.1191264	Gedik et all Front Genet	BLOOD
COL3A1	P02461	2201	TRANS	Cognition_Meta	BOTH	+,+	0.588349	0.322217	0.757619	DECODE	UKBB_PPP	0.880312	2194.62	BIP	COL3A1	Proteiome	BLOOD	SMR	deCODE	SMR	0.0452863	0.171103	0.791261		37415601	10.3389/fgene.2023.1191264	Gedik et all Front Genet	BLOOD
COL3A1	P02461	2201	TRANS	Cognition_Meta	BOTH	+,+	0.588349	0.322217	0.757619	DECODE	UKBB_PPP	0.880312	2194.62	SCZ.Clozuk.2018	COL3A1	Transcriptome	BRAIN	TWAS	PsychENCODE	FUSION	1.61		0.107		30545856	10.1126/science.aat8127	Gandal et all science	BRAIN
COL3A1	P02461	2201	TRANS	Cognition_Meta	BOTH	+,+	0.588349	0.322217	0.757619	DECODE	UKBB_PPP	0.880312	2194.62	BD.PGC.ruderferCell2018	COL3A1	Transcriptome	BRAIN	TWAS	PsychENCODE	FUSION	0.11644		0.907		30545856	10.1126/science.aat8127	Gandal et all science	BRAIN
COL3A1	P02461	2201	TRANS	Cognition_Meta	BOTH	+,+	0.588349	0.322217	0.757619	DECODE	UKBB_PPP	0.880312	2194.62	Years of schooling	COL3A1	Transcriptome	CORTEX	COLOC	MetaBrain	coloc				0.117967	36823318	10.1038/s41588-023-01300-6	Klein et all Nat Genet	BRAIN
COL3A1	P02461	2201	TRANS	Depression_iPSYCH_2023	BOTH	-,-	0.559732	0.46955	0.559732	DECODE	metap	1.58009	3198.11	SCZ	COL3A1	Proteome	PLASMA	MR	deCODE	TwoSampleMR	0.00259093	0.151554	0.98636		37085628	10.1007/s00439-023-02562-0	Dang et al Human Genetics	BLOOD
COL3A1	P02461	2201	TRANS	Depression_iPSYCH_2023	BOTH	-,-	0.559732	0.46955	0.559732	DECODE	metap	1.58009	3198.11	BIP	COL3A1	Proteome	PLASMA	MR	deCODE	TwoSampleMR	0.0452863	0.170984	0.79112		37085628	10.1007/s00439-023-02562-0	Dang et al Human Genetics	BLOOD
COL3A1	P02461	2201	TRANS	Depression_iPSYCH_2023	BOTH	-,-	0.559732	0.46955	0.559732	DECODE	metap	1.58009	3198.11	MDD	COL3A1	Proteome	PLASMA	MR	deCODE	TwoSampleMR	-0.0129598	0.0626429	0.8361		37085628	10.1007/s00439-023-02562-0	Dang et al Human Genetics	BLOOD
COL3A1	P02461	2201	TRANS	Depression_iPSYCH_2023	BOTH	-,-	0.559732	0.46955	0.559732	DECODE	metap	1.58009	3198.11	Years of schooling	COL3A1	Proteiome	CORTEX	MR	MetaBrain	TwoSampleMR	-0.0436486	0.00817882	9.46078e-08		36823318	10.1038/s41588-023-01300-6	Klein et all Nat Genet	BRAIN
COL3A1	P02461	2201	TRANS	Depression_iPSYCH_2023	BOTH	-,-	0.559732	0.46955	0.559732	DECODE	metap	1.58009	3198.11	SCZ	COL3A1	Proteiome	BLOOD	SMR	deCODE	SMR	0.028326	0.154197	0.854248		37415601	10.3389/fgene.2023.1191264	Gedik et all Front Genet	BLOOD
COL3A1	P02461	2201	TRANS	Depression_iPSYCH_2023	BOTH	-,-	0.559732	0.46955	0.559732	DECODE	metap	1.58009	3198.11	MDD	COL3A1	Proteiome	BLOOD	SMR	deCODE	SMR	-0.0582902	0.0794398	0.463092		37415601	10.3389/fgene.2023.1191264	Gedik et all Front Genet	BLOOD
COL3A1	P02461	2201	TRANS	Depression_iPSYCH_2023	BOTH	-,-	0.559732	0.46955	0.559732	DECODE	metap	1.58009	3198.11	BIP	COL3A1	Proteiome	BLOOD	SMR	deCODE	SMR	0.0452863	0.171103	0.791261		37415601	10.3389/fgene.2023.1191264	Gedik et all Front Genet	BLOOD
COL3A1	P02461	2201	TRANS	Depression_iPSYCH_2023	BOTH	-,-	0.559732	0.46955	0.559732	DECODE	metap	1.58009	3198.11	SCZ.Clozuk.2018	COL3A1	Transcriptome	BRAIN	TWAS	PsychENCODE	FUSION	1.61		0.107		30545856	10.1126/science.aat8127	Gandal et all science	BRAIN
COL3A1	P02461	2201	TRANS	Depression_iPSYCH_2023	BOTH	-,-	0.559732	0.46955	0.559732	DECODE	metap	1.58009	3198.11	BD.PGC.ruderferCell2018	COL3A1	Transcriptome	BRAIN	TWAS	PsychENCODE	FUSION	0.11644		0.907		30545856	10.1126/science.aat8127	Gandal et all science	BRAIN
COL3A1	P02461	2201	TRANS	Depression_iPSYCH_2023	BOTH	-,-	0.559732	0.46955	0.559732	DECODE	metap	1.58009	3198.11	Years of schooling	COL3A1	Transcriptome	CORTEX	COLOC	MetaBrain	coloc				0.117967	36823318	10.1038/s41588-023-01300-6	Klein et all Nat Genet	BRAIN
COL3A1	P02461	2201	TRANS	PGC3_SCZ_NoUKB	BOTH	+,+	0.367559	0.203354	0.574265	DECODE	UKBB_PPP	0.6186	1385.04	SCZ	COL3A1	Proteome	PLASMA	MR	deCODE	TwoSampleMR	0.00259093	0.151554	0.98636		37085628	10.1007/s00439-023-02562-0	Dang et al Human Genetics	BLOOD
COL3A1	P02461	2201	TRANS	PGC3_SCZ_NoUKB	BOTH	+,+	0.367559	0.203354	0.574265	DECODE	UKBB_PPP	0.6186	1385.04	BIP	COL3A1	Proteome	PLASMA	MR	deCODE	TwoSampleMR	0.0452863	0.170984	0.79112		37085628	10.1007/s00439-023-02562-0	Dang et al Human Genetics	BLOOD
COL3A1	P02461	2201	TRANS	PGC3_SCZ_NoUKB	BOTH	+,+	0.367559	0.203354	0.574265	DECODE	UKBB_PPP	0.6186	1385.04	MDD	COL3A1	Proteome	PLASMA	MR	deCODE	TwoSampleMR	-0.0129598	0.0626429	0.8361		37085628	10.1007/s00439-023-02562-0	Dang et al Human Genetics	BLOOD
COL3A1	P02461	2201	TRANS	PGC3_SCZ_NoUKB	BOTH	+,+	0.367559	0.203354	0.574265	DECODE	UKBB_PPP	0.6186	1385.04	Years of schooling	COL3A1	Proteiome	CORTEX	MR	MetaBrain	TwoSampleMR	-0.0436486	0.00817882	9.46078e-08		36823318	10.1038/s41588-023-01300-6	Klein et all Nat Genet	BRAIN
COL3A1	P02461	2201	TRANS	PGC3_SCZ_NoUKB	BOTH	+,+	0.367559	0.203354	0.574265	DECODE	UKBB_PPP	0.6186	1385.04	SCZ	COL3A1	Proteiome	BLOOD	SMR	deCODE	SMR	0.028326	0.154197	0.854248		37415601	10.3389/fgene.2023.1191264	Gedik et all Front Genet	BLOOD
COL3A1	P02461	2201	TRANS	PGC3_SCZ_NoUKB	BOTH	+,+	0.367559	0.203354	0.574265	DECODE	UKBB_PPP	0.6186	1385.04	MDD	COL3A1	Proteiome	BLOOD	SMR	deCODE	SMR	-0.0582902	0.0794398	0.463092		37415601	10.3389/fgene.2023.1191264	Gedik et all Front Genet	BLOOD
COL3A1	P02461	2201	TRANS	PGC3_SCZ_NoUKB	BOTH	+,+	0.367559	0.203354	0.574265	DECODE	UKBB_PPP	0.6186	1385.04	BIP	COL3A1	Proteiome	BLOOD	SMR	deCODE	SMR	0.0452863	0.171103	0.791261		37415601	10.3389/fgene.2023.1191264	Gedik et all Front Genet	BLOOD
COL3A1	P02461	2201	TRANS	PGC3_SCZ_NoUKB	BOTH	+,+	0.367559	0.203354	0.574265	DECODE	UKBB_PPP	0.6186	1385.04	SCZ.Clozuk.2018	COL3A1	Transcriptome	BRAIN	TWAS	PsychENCODE	FUSION	1.61		0.107		30545856	10.1126/science.aat8127	Gandal et all science	BRAIN
COL3A1	P02461	2201	TRANS	PGC3_SCZ_NoUKB	BOTH	+,+	0.367559	0.203354	0.574265	DECODE	UKBB_PPP	0.6186	1385.04	BD.PGC.ruderferCell2018	COL3A1	Transcriptome	BRAIN	TWAS	PsychENCODE	FUSION	0.11644		0.907		30545856	10.1126/science.aat8127	Gandal et all science	BRAIN
COL3A1	P02461	2201	TRANS	PGC3_SCZ_NoUKB	BOTH	+,+	0.367559	0.203354	0.574265	DECODE	UKBB_PPP	0.6186	1385.04	Years of schooling	COL3A1	Transcriptome	CORTEX	COLOC	MetaBrain	coloc				0.117967	36823318	10.1038/s41588-023-01300-6	Klein et all Nat Genet	BRAIN
COL4A1	P02462	2202	CIS	BIP_PGC3_noukb	UKBB-PPP_Specific	NA,+		0.218412	0.218412	UKBB_PPP	UKBB_PPP	0.853108	816.424	SCZ_PGC3	COL4A1	Transcriptome	DLPFC	SMR	CMC+GTEX	SMR	0.0498291	0.0398363	0.21099		35460606	10.1016/j.ajhg.2022.04.004	Jiang eet all Am J Hum Genet	BRAIN
COL4A1	P02462	2202	CIS	BIP_PGC3_noukb	UKBB-PPP_Specific	NA,+		0.218412	0.218412	UKBB_PPP	UKBB_PPP	0.853108	816.424	SCZ_PGC3	COL4A1	Transcriptome_Transcriptlvel	DLPFC	SMR	CMC+GTEX	SMR	0.0352296	0.0362183	0.330702		35460606	10.1016/j.ajhg.2022.04.004	Jiang eet all Am J Hum Genet	BRAIN
COL4A1	P02462	2202	CIS	BIP_PGC3_noukb	UKBB-PPP_Specific	NA,+		0.218412	0.218412	UKBB_PPP	UKBB_PPP	0.853108	816.424	SCZ_PGC3	COL4A1	Transcriptome_Transcriptlvel	DLPFC	SMR	CMC+GTEX	SMR	0.028728	0.0352102	0.414558		35460606	10.1016/j.ajhg.2022.04.004	Jiang eet all Am J Hum Genet	BRAIN
COL4A1	P02462	2202	CIS	BIP_PGC3_noukb	UKBB-PPP_Specific	NA,+		0.218412	0.218412	UKBB_PPP	UKBB_PPP	0.853108	816.424	MDD	COL4A1	Proteiome	BLOOD	SMR	eQTLGen	SMR	-0.0551871	0.0272733	0.0430231		37415601	10.3389/fgene.2023.1191264	Gedik et all Front Genet	BLOOD
COL4A1	P02462	2202	CIS	BIP_PGC3_noukb	UKBB-PPP_Specific	NA,+		0.218412	0.218412	UKBB_PPP	UKBB_PPP	0.853108	816.424	BIP	COL4A1	Proteiome	BLOOD	SMR	eQTLGen	SMR	0.0514945	0.0598413	0.389504		37415601	10.3389/fgene.2023.1191264	Gedik et all Front Genet	BLOOD
COL4A1	P02462	2202	CIS	PGC3_SCZ_NoUKB	UKBB-PPP_Specific	NA,-		0.347276	0.347276	UKBB_PPP	UKBB_PPP	0.997784	1298.12	SCZ_PGC3	COL4A1	Transcriptome	DLPFC	SMR	CMC+GTEX	SMR	0.0498291	0.0398363	0.21099		35460606	10.1016/j.ajhg.2022.04.004	Jiang eet all Am J Hum Genet	BRAIN
COL4A1	P02462	2202	CIS	PGC3_SCZ_NoUKB	UKBB-PPP_Specific	NA,-		0.347276	0.347276	UKBB_PPP	UKBB_PPP	0.997784	1298.12	SCZ_PGC3	COL4A1	Transcriptome_Transcriptlvel	DLPFC	SMR	CMC+GTEX	SMR	0.0352296	0.0362183	0.330702		35460606	10.1016/j.ajhg.2022.04.004	Jiang eet all Am J Hum Genet	BRAIN
COL4A1	P02462	2202	CIS	PGC3_SCZ_NoUKB	UKBB-PPP_Specific	NA,-		0.347276	0.347276	UKBB_PPP	UKBB_PPP	0.997784	1298.12	SCZ_PGC3	COL4A1	Transcriptome_Transcriptlvel	DLPFC	SMR	CMC+GTEX	SMR	0.028728	0.0352102	0.414558		35460606	10.1016/j.ajhg.2022.04.004	Jiang eet all Am J Hum Genet	BRAIN
COL4A1	P02462	2202	CIS	PGC3_SCZ_NoUKB	UKBB-PPP_Specific	NA,-		0.347276	0.347276	UKBB_PPP	UKBB_PPP	0.997784	1298.12	MDD	COL4A1	Proteiome	BLOOD	SMR	eQTLGen	SMR	-0.0551871	0.0272733	0.0430231		37415601	10.3389/fgene.2023.1191264	Gedik et all Front Genet	BLOOD
COL4A1	P02462	2202	CIS	PGC3_SCZ_NoUKB	UKBB-PPP_Specific	NA,-		0.347276	0.347276	UKBB_PPP	UKBB_PPP	0.997784	1298.12	BIP	COL4A1	Proteiome	BLOOD	SMR	eQTLGen	SMR	0.0514945	0.0598413	0.389504		37415601	10.3389/fgene.2023.1191264	Gedik et all Front Genet	BLOOD
COL4A1	P02462	2202	CIS	Depression_iPSYCH_2023	UKBB-PPP_Specific	NA,-		0.242914	0.242914	UKBB_PPP	UKBB_PPP	1.02833	908.012	SCZ_PGC3	COL4A1	Transcriptome	DLPFC	SMR	CMC+GTEX	SMR	0.0498291	0.0398363	0.21099		35460606	10.1016/j.ajhg.2022.04.004	Jiang eet all Am J Hum Genet	BRAIN
COL4A1	P02462	2202	CIS	Depression_iPSYCH_2023	UKBB-PPP_Specific	NA,-		0.242914	0.242914	UKBB_PPP	UKBB_PPP	1.02833	908.012	SCZ_PGC3	COL4A1	Transcriptome_Transcriptlvel	DLPFC	SMR	CMC+GTEX	SMR	0.0352296	0.0362183	0.330702		35460606	10.1016/j.ajhg.2022.04.004	Jiang eet all Am J Hum Genet	BRAIN
COL4A1	P02462	2202	CIS	Depression_iPSYCH_2023	UKBB-PPP_Specific	NA,-		0.242914	0.242914	UKBB_PPP	UKBB_PPP	1.02833	908.012	SCZ_PGC3	COL4A1	Transcriptome_Transcriptlvel	DLPFC	SMR	CMC+GTEX	SMR	0.028728	0.0352102	0.414558		35460606	10.1016/j.ajhg.2022.04.004	Jiang eet all Am J Hum Genet	BRAIN
COL4A1	P02462	2202	CIS	Depression_iPSYCH_2023	UKBB-PPP_Specific	NA,-		0.242914	0.242914	UKBB_PPP	UKBB_PPP	1.02833	908.012	MDD	COL4A1	Proteiome	BLOOD	SMR	eQTLGen	SMR	-0.0551871	0.0272733	0.0430231		37415601	10.3389/fgene.2023.1191264	Gedik et all Front Genet	BLOOD
COL4A1	P02462	2202	CIS	Depression_iPSYCH_2023	UKBB-PPP_Specific	NA,-		0.242914	0.242914	UKBB_PPP	UKBB_PPP	1.02833	908.012	BIP	COL4A1	Proteiome	BLOOD	SMR	eQTLGen	SMR	0.0514945	0.0598413	0.389504		37415601	10.3389/fgene.2023.1191264	Gedik et all Front Genet	BLOOD
COL4A1	P02462	2202	CIS	Cognition_Meta	UKBB-PPP_Specific	NA,-		0.458378	0.458378	UKBB_PPP	UKBB_PPP	1.17197	1713.42	SCZ_PGC3	COL4A1	Transcriptome	DLPFC	SMR	CMC+GTEX	SMR	0.0498291	0.0398363	0.21099		35460606	10.1016/j.ajhg.2022.04.004	Jiang eet all Am J Hum Genet	BRAIN
COL4A1	P02462	2202	CIS	Cognition_Meta	UKBB-PPP_Specific	NA,-		0.458378	0.458378	UKBB_PPP	UKBB_PPP	1.17197	1713.42	SCZ_PGC3	COL4A1	Transcriptome_Transcriptlvel	DLPFC	SMR	CMC+GTEX	SMR	0.0352296	0.0362183	0.330702		35460606	10.1016/j.ajhg.2022.04.004	Jiang eet all Am J Hum Genet	BRAIN
COL4A1	P02462	2202	CIS	Cognition_Meta	UKBB-PPP_Specific	NA,-		0.458378	0.458378	UKBB_PPP	UKBB_PPP	1.17197	1713.42	SCZ_PGC3	COL4A1	Transcriptome_Transcriptlvel	DLPFC	SMR	CMC+GTEX	SMR	0.028728	0.0352102	0.414558		35460606	10.1016/j.ajhg.2022.04.004	Jiang eet all Am J Hum Genet	BRAIN
COL4A1	P02462	2202	CIS	Cognition_Meta	UKBB-PPP_Specific	NA,-		0.458378	0.458378	UKBB_PPP	UKBB_PPP	1.17197	1713.42	MDD	COL4A1	Proteiome	BLOOD	SMR	eQTLGen	SMR	-0.0551871	0.0272733	0.0430231		37415601	10.3389/fgene.2023.1191264	Gedik et all Front Genet	BLOOD
COL4A1	P02462	2202	CIS	Cognition_Meta	UKBB-PPP_Specific	NA,-		0.458378	0.458378	UKBB_PPP	UKBB_PPP	1.17197	1713.42	BIP	COL4A1	Proteiome	BLOOD	SMR	eQTLGen	SMR	0.0514945	0.0598413	0.389504		37415601	10.3389/fgene.2023.1191264	Gedik et all Front Genet	BLOOD
COL4A1	P02462	2202	TRANS	BIP_PGC3_noukb	UKBB-PPP_Specific	NA,-		0.865171	0.865171	UKBB_PPP	UKBB_PPP	1.34291	5892.68	SCZ_PGC3	COL4A1	Transcriptome	DLPFC	SMR	CMC+GTEX	SMR	0.0498291	0.0398363	0.21099		35460606	10.1016/j.ajhg.2022.04.004	Jiang eet all Am J Hum Genet	BRAIN
COL4A1	P02462	2202	TRANS	BIP_PGC3_noukb	UKBB-PPP_Specific	NA,-		0.865171	0.865171	UKBB_PPP	UKBB_PPP	1.34291	5892.68	SCZ_PGC3	COL4A1	Transcriptome_Transcriptlvel	DLPFC	SMR	CMC+GTEX	SMR	0.0352296	0.0362183	0.330702		35460606	10.1016/j.ajhg.2022.04.004	Jiang eet all Am J Hum Genet	BRAIN
COL4A1	P02462	2202	TRANS	BIP_PGC3_noukb	UKBB-PPP_Specific	NA,-		0.865171	0.865171	UKBB_PPP	UKBB_PPP	1.34291	5892.68	SCZ_PGC3	COL4A1	Transcriptome_Transcriptlvel	DLPFC	SMR	CMC+GTEX	SMR	0.028728	0.0352102	0.414558		35460606	10.1016/j.ajhg.2022.04.004	Jiang eet all Am J Hum Genet	BRAIN
COL4A1	P02462	2202	TRANS	BIP_PGC3_noukb	UKBB-PPP_Specific	NA,-		0.865171	0.865171	UKBB_PPP	UKBB_PPP	1.34291	5892.68	MDD	COL4A1	Proteiome	BLOOD	SMR	eQTLGen	SMR	-0.0551871	0.0272733	0.0430231		37415601	10.3389/fgene.2023.1191264	Gedik et all Front Genet	BLOOD
COL4A1	P02462	2202	TRANS	BIP_PGC3_noukb	UKBB-PPP_Specific	NA,-		0.865171	0.865171	UKBB_PPP	UKBB_PPP	1.34291	5892.68	BIP	COL4A1	Proteiome	BLOOD	SMR	eQTLGen	SMR	0.0514945	0.0598413	0.389504		37415601	10.3389/fgene.2023.1191264	Gedik et all Front Genet	BLOOD
COL4A1	P02462	2202	TRANS	Cognition_Meta	UKBB-PPP_Specific	NA,+		0.569455	0.569455	UKBB_PPP	UKBB_PPP	1.1564	3878.55	SCZ_PGC3	COL4A1	Transcriptome	DLPFC	SMR	CMC+GTEX	SMR	0.0498291	0.0398363	0.21099		35460606	10.1016/j.ajhg.2022.04.004	Jiang eet all Am J Hum Genet	BRAIN
COL4A1	P02462	2202	TRANS	Cognition_Meta	UKBB-PPP_Specific	NA,+		0.569455	0.569455	UKBB_PPP	UKBB_PPP	1.1564	3878.55	SCZ_PGC3	COL4A1	Transcriptome_Transcriptlvel	DLPFC	SMR	CMC+GTEX	SMR	0.0352296	0.0362183	0.330702		35460606	10.1016/j.ajhg.2022.04.004	Jiang eet all Am J Hum Genet	BRAIN
COL4A1	P02462	2202	TRANS	Cognition_Meta	UKBB-PPP_Specific	NA,+		0.569455	0.569455	UKBB_PPP	UKBB_PPP	1.1564	3878.55	SCZ_PGC3	COL4A1	Transcriptome_Transcriptlvel	DLPFC	SMR	CMC+GTEX	SMR	0.028728	0.0352102	0.414558		35460606	10.1016/j.ajhg.2022.04.004	Jiang eet all Am J Hum Genet	BRAIN
COL4A1	P02462	2202	TRANS	Cognition_Meta	UKBB-PPP_Specific	NA,+		0.569455	0.569455	UKBB_PPP	UKBB_PPP	1.1564	3878.55	MDD	COL4A1	Proteiome	BLOOD	SMR	eQTLGen	SMR	-0.0551871	0.0272733	0.0430231		37415601	10.3389/fgene.2023.1191264	Gedik et all Front Genet	BLOOD
COL4A1	P02462	2202	TRANS	Cognition_Meta	UKBB-PPP_Specific	NA,+		0.569455	0.569455	UKBB_PPP	UKBB_PPP	1.1564	3878.55	BIP	COL4A1	Proteiome	BLOOD	SMR	eQTLGen	SMR	0.0514945	0.0598413	0.389504		37415601	10.3389/fgene.2023.1191264	Gedik et all Front Genet	BLOOD
COL4A1	P02462	2202	TRANS	Depression_iPSYCH_2023	UKBB-PPP_Specific	NA,-		0.963416	0.963416	UKBB_PPP	UKBB_PPP	1.44949	6561.83	SCZ_PGC3	COL4A1	Transcriptome	DLPFC	SMR	CMC+GTEX	SMR	0.0498291	0.0398363	0.21099		35460606	10.1016/j.ajhg.2022.04.004	Jiang eet all Am J Hum Genet	BRAIN
COL4A1	P02462	2202	TRANS	Depression_iPSYCH_2023	UKBB-PPP_Specific	NA,-		0.963416	0.963416	UKBB_PPP	UKBB_PPP	1.44949	6561.83	SCZ_PGC3	COL4A1	Transcriptome_Transcriptlvel	DLPFC	SMR	CMC+GTEX	SMR	0.0352296	0.0362183	0.330702		35460606	10.1016/j.ajhg.2022.04.004	Jiang eet all Am J Hum Genet	BRAIN
COL4A1	P02462	2202	TRANS	Depression_iPSYCH_2023	UKBB-PPP_Specific	NA,-		0.963416	0.963416	UKBB_PPP	UKBB_PPP	1.44949	6561.83	SCZ_PGC3	COL4A1	Transcriptome_Transcriptlvel	DLPFC	SMR	CMC+GTEX	SMR	0.028728	0.0352102	0.414558		35460606	10.1016/j.ajhg.2022.04.004	Jiang eet all Am J Hum Genet	BRAIN
COL4A1	P02462	2202	TRANS	Depression_iPSYCH_2023	UKBB-PPP_Specific	NA,-		0.963416	0.963416	UKBB_PPP	UKBB_PPP	1.44949	6561.83	MDD	COL4A1	Proteiome	BLOOD	SMR	eQTLGen	SMR	-0.0551871	0.0272733	0.0430231		37415601	10.3389/fgene.2023.1191264	Gedik et all Front Genet	BLOOD
COL4A1	P02462	2202	TRANS	Depression_iPSYCH_2023	UKBB-PPP_Specific	NA,-		0.963416	0.963416	UKBB_PPP	UKBB_PPP	1.44949	6561.83	BIP	COL4A1	Proteiome	BLOOD	SMR	eQTLGen	SMR	0.0514945	0.0598413	0.389504		37415601	10.3389/fgene.2023.1191264	Gedik et all Front Genet	BLOOD
COL4A1	P02462	2202	TRANS	PGC3_SCZ_NoUKB	UKBB-PPP_Specific	NA,+		0.758718	0.758718	UKBB_PPP	UKBB_PPP	1.24732	5167.63	SCZ_PGC3	COL4A1	Transcriptome	DLPFC	SMR	CMC+GTEX	SMR	0.0498291	0.0398363	0.21099		35460606	10.1016/j.ajhg.2022.04.004	Jiang eet all Am J Hum Genet	BRAIN
COL4A1	P02462	2202	TRANS	PGC3_SCZ_NoUKB	UKBB-PPP_Specific	NA,+		0.758718	0.758718	UKBB_PPP	UKBB_PPP	1.24732	5167.63	SCZ_PGC3	COL4A1	Transcriptome_Transcriptlvel	DLPFC	SMR	CMC+GTEX	SMR	0.0352296	0.0362183	0.330702		35460606	10.1016/j.ajhg.2022.04.004	Jiang eet all Am J Hum Genet	BRAIN
COL4A1	P02462	2202	TRANS	PGC3_SCZ_NoUKB	UKBB-PPP_Specific	NA,+		0.758718	0.758718	UKBB_PPP	UKBB_PPP	1.24732	5167.63	SCZ_PGC3	COL4A1	Transcriptome_Transcriptlvel	DLPFC	SMR	CMC+GTEX	SMR	0.028728	0.0352102	0.414558		35460606	10.1016/j.ajhg.2022.04.004	Jiang eet all Am J Hum Genet	BRAIN
COL4A1	P02462	2202	TRANS	PGC3_SCZ_NoUKB	UKBB-PPP_Specific	NA,+		0.758718	0.758718	UKBB_PPP	UKBB_PPP	1.24732	5167.63	MDD	COL4A1	Proteiome	BLOOD	SMR	eQTLGen	SMR	-0.0551871	0.0272733	0.0430231		37415601	10.3389/fgene.2023.1191264	Gedik et all Front Genet	BLOOD
COL4A1	P02462	2202	TRANS	PGC3_SCZ_NoUKB	UKBB-PPP_Specific	NA,+		0.758718	0.758718	UKBB_PPP	UKBB_PPP	1.24732	5167.63	BIP	COL4A1	Proteiome	BLOOD	SMR	eQTLGen	SMR	0.0514945	0.0598413	0.389504		37415601	10.3389/fgene.2023.1191264	Gedik et all Front Genet	BLOOD
COL5A1	P20908	2209	CIS	BIP_PGC3_noukb	UKBB-PPP_Specific	NA,-		0.0494966	0.0494966	UKBB_PPP	UKBB_PPP	0.456835	185.018	Deepression_Wray_tall	COL5A1	Transcriptome	BRAIN DLPFC	MR	PsychENCODE	TwoSampleMR	0	0.01	0.779		35296807	10.1038/s41380-022-01507-9	Deng et all Mol Psychiatry	BRAIN
COL5A1	P20908	2209	CIS	BIP_PGC3_noukb	UKBB-PPP_Specific	NA,-		0.0494966	0.0494966	UKBB_PPP	UKBB_PPP	0.456835	185.018	SCZ.Clozuk.2018	COL5A1	Transcriptome	BRAIN	SMR	PsychENCODE	SMR	0.0103597	0.0287677	0.719		30545856	10.1126/science.aat8127	Gandal et all science	BRAIN
COL5A1	P20908	2209	CIS	BIP_PGC3_noukb	UKBB-PPP_Specific	NA,-		0.0494966	0.0494966	UKBB_PPP	UKBB_PPP	0.456835	185.018	BD.PGC.ruderferCell2018	COL5A1	Transcriptome	BRAIN	SMR	PsychENCODE	SMR	-0.0323973	0.0442679	0.464262		30545856	10.1126/science.aat8127	Gandal et all science	BRAIN
COL5A1	P20908	2209	CIS	BIP_PGC3_noukb	UKBB-PPP_Specific	NA,-		0.0494966	0.0494966	UKBB_PPP	UKBB_PPP	0.456835	185.018	SCZ	COL5A1	Proteiome	BLOOD	SMR	eQTLGen	SMR	-0.0175351	0.0899435	0.845427		37415601	10.3389/fgene.2023.1191264	Gedik et all Front Genet	BLOOD
COL5A1	P20908	2209	CIS	BIP_PGC3_noukb	UKBB-PPP_Specific	NA,-		0.0494966	0.0494966	UKBB_PPP	UKBB_PPP	0.456835	185.018	MDD	COL5A1	Proteiome	BRAIN	SMR	BrainMeta	SMR	-0.00576516	0.0137283	0.674525		37415601	10.3389/fgene.2023.1191264	Gedik et all Front Genet	BRAIN
COL5A1	P20908	2209	CIS	BIP_PGC3_noukb	UKBB-PPP_Specific	NA,-		0.0494966	0.0494966	UKBB_PPP	UKBB_PPP	0.456835	185.018	BIP	COL5A1	Proteiome	BRAIN	SMR	BrainMeta	SMR	-0.00258271	0.0288269	0.92861		37415601	10.3389/fgene.2023.1191264	Gedik et all Front Genet	BRAIN
COL5A1	P20908	2209	CIS	BIP_PGC3_noukb	UKBB-PPP_Specific	NA,-		0.0494966	0.0494966	UKBB_PPP	UKBB_PPP	0.456835	185.018	SCZ	COL5A1	Proteiome	BRAIN	SMR	BrainMeta	SMR	0.00820776	0.0230742	0.722056		37415601	10.3389/fgene.2023.1191264	Gedik et all Front Genet	BRAIN
COL5A1	P20908	2209	CIS	BIP_PGC3_noukb	UKBB-PPP_Specific	NA,-		0.0494966	0.0494966	UKBB_PPP	UKBB_PPP	0.456835	185.018	MDD	COL5A1	Proteiome	BLOOD	SMR	eQTLGen	SMR	-0.000713712	0.047105	0.987911		37415601	10.3389/fgene.2023.1191264	Gedik et all Front Genet	BLOOD
COL5A1	P20908	2209	CIS	BIP_PGC3_noukb	UKBB-PPP_Specific	NA,-		0.0494966	0.0494966	UKBB_PPP	UKBB_PPP	0.456835	185.018	BIP	COL5A1	Proteiome	BLOOD	SMR	eQTLGen	SMR	-0.117729	0.103395	0.254857		37415601	10.3389/fgene.2023.1191264	Gedik et all Front Genet	BLOOD
COL5A1	P20908	2209	CIS	BIP_PGC3_noukb	UKBB-PPP_Specific	NA,-		0.0494966	0.0494966	UKBB_PPP	UKBB_PPP	0.456835	185.018	SCZ.Clozuk.2018	COL5A1	Transcriptome	BRAIN	TWAS	PsychENCODE	FUSION	0.93904		0.348		30545856	10.1126/science.aat8127	Gandal et all science	BRAIN
COL5A1	P20908	2209	CIS	BIP_PGC3_noukb	UKBB-PPP_Specific	NA,-		0.0494966	0.0494966	UKBB_PPP	UKBB_PPP	0.456835	185.018	BD.PGC.ruderferCell2018	COL5A1	Transcriptome	BRAIN	TWAS	PsychENCODE	FUSION	-0.93976		0.347341		30545856	10.1126/science.aat8127	Gandal et all science	BRAIN
COL5A1	P20908	2209	CIS	BIP_PGC3_noukb	UKBB-PPP_Specific	NA,-		0.0494966	0.0494966	UKBB_PPP	UKBB_PPP	0.456835	185.018	Depression Howard et all	COL5A1	Proteiome	BRAIN	PWAS	ROS/MAP	FUSION	0.47261		0.636		33846625	10.1038/s41593-021-00832-6	Wingo Nat Neurosci	BRAIN
COL5A1	P20908	2209	CIS	BIP_PGC3_noukb	UKBB-PPP_Specific	NA,-		0.0494966	0.0494966	UKBB_PPP	UKBB_PPP	0.456835	185.018	Schizophrenia	COL5A1	Transcriptome	brain caudate nucleus	TWAS	Gtex	Fusion			0.626613		36319771	10.1038/s41593-022-01182-7	Benjamin KJM	brain caudate nucleus
COL5A1	P20908	2209	CIS	Cognition_Meta	UKBB-PPP_Specific	NA,-		0.238962	0.238962	UKBB_PPP	UKBB_PPP	0.908687	893.24	Deepression_Wray_tall	COL5A1	Transcriptome	BRAIN DLPFC	MR	PsychENCODE	TwoSampleMR	0	0.01	0.779		35296807	10.1038/s41380-022-01507-9	Deng et all Mol Psychiatry	BRAIN
COL5A1	P20908	2209	CIS	Cognition_Meta	UKBB-PPP_Specific	NA,-		0.238962	0.238962	UKBB_PPP	UKBB_PPP	0.908687	893.24	SCZ.Clozuk.2018	COL5A1	Transcriptome	BRAIN	SMR	PsychENCODE	SMR	0.0103597	0.0287677	0.719		30545856	10.1126/science.aat8127	Gandal et all science	BRAIN
COL5A1	P20908	2209	CIS	Cognition_Meta	UKBB-PPP_Specific	NA,-		0.238962	0.238962	UKBB_PPP	UKBB_PPP	0.908687	893.24	BD.PGC.ruderferCell2018	COL5A1	Transcriptome	BRAIN	SMR	PsychENCODE	SMR	-0.0323973	0.0442679	0.464262		30545856	10.1126/science.aat8127	Gandal et all science	BRAIN
COL5A1	P20908	2209	CIS	Cognition_Meta	UKBB-PPP_Specific	NA,-		0.238962	0.238962	UKBB_PPP	UKBB_PPP	0.908687	893.24	SCZ	COL5A1	Proteiome	BLOOD	SMR	eQTLGen	SMR	-0.0175351	0.0899435	0.845427		37415601	10.3389/fgene.2023.1191264	Gedik et all Front Genet	BLOOD
COL5A1	P20908	2209	CIS	Cognition_Meta	UKBB-PPP_Specific	NA,-		0.238962	0.238962	UKBB_PPP	UKBB_PPP	0.908687	893.24	MDD	COL5A1	Proteiome	BRAIN	SMR	BrainMeta	SMR	-0.00576516	0.0137283	0.674525		37415601	10.3389/fgene.2023.1191264	Gedik et all Front Genet	BRAIN
COL5A1	P20908	2209	CIS	Cognition_Meta	UKBB-PPP_Specific	NA,-		0.238962	0.238962	UKBB_PPP	UKBB_PPP	0.908687	893.24	BIP	COL5A1	Proteiome	BRAIN	SMR	BrainMeta	SMR	-0.00258271	0.0288269	0.92861		37415601	10.3389/fgene.2023.1191264	Gedik et all Front Genet	BRAIN
COL5A1	P20908	2209	CIS	Cognition_Meta	UKBB-PPP_Specific	NA,-		0.238962	0.238962	UKBB_PPP	UKBB_PPP	0.908687	893.24	SCZ	COL5A1	Proteiome	BRAIN	SMR	BrainMeta	SMR	0.00820776	0.0230742	0.722056		37415601	10.3389/fgene.2023.1191264	Gedik et all Front Genet	BRAIN
COL5A1	P20908	2209	CIS	Cognition_Meta	UKBB-PPP_Specific	NA,-		0.238962	0.238962	UKBB_PPP	UKBB_PPP	0.908687	893.24	MDD	COL5A1	Proteiome	BLOOD	SMR	eQTLGen	SMR	-0.000713712	0.047105	0.987911		37415601	10.3389/fgene.2023.1191264	Gedik et all Front Genet	BLOOD
COL5A1	P20908	2209	CIS	Cognition_Meta	UKBB-PPP_Specific	NA,-		0.238962	0.238962	UKBB_PPP	UKBB_PPP	0.908687	893.24	BIP	COL5A1	Proteiome	BLOOD	SMR	eQTLGen	SMR	-0.117729	0.103395	0.254857		37415601	10.3389/fgene.2023.1191264	Gedik et all Front Genet	BLOOD
COL5A1	P20908	2209	CIS	Cognition_Meta	UKBB-PPP_Specific	NA,-		0.238962	0.238962	UKBB_PPP	UKBB_PPP	0.908687	893.24	SCZ.Clozuk.2018	COL5A1	Transcriptome	BRAIN	TWAS	PsychENCODE	FUSION	0.93904		0.348		30545856	10.1126/science.aat8127	Gandal et all science	BRAIN
COL5A1	P20908	2209	CIS	Cognition_Meta	UKBB-PPP_Specific	NA,-		0.238962	0.238962	UKBB_PPP	UKBB_PPP	0.908687	893.24	BD.PGC.ruderferCell2018	COL5A1	Transcriptome	BRAIN	TWAS	PsychENCODE	FUSION	-0.93976		0.347341		30545856	10.1126/science.aat8127	Gandal et all science	BRAIN
COL5A1	P20908	2209	CIS	Cognition_Meta	UKBB-PPP_Specific	NA,-		0.238962	0.238962	UKBB_PPP	UKBB_PPP	0.908687	893.24	Depression Howard et all	COL5A1	Proteiome	BRAIN	PWAS	ROS/MAP	FUSION	0.47261		0.636		33846625	10.1038/s41593-021-00832-6	Wingo Nat Neurosci	BRAIN
COL5A1	P20908	2209	CIS	Cognition_Meta	UKBB-PPP_Specific	NA,-		0.238962	0.238962	UKBB_PPP	UKBB_PPP	0.908687	893.24	Schizophrenia	COL5A1	Transcriptome	brain caudate nucleus	TWAS	Gtex	Fusion			0.626613		36319771	10.1038/s41593-022-01182-7	Benjamin KJM	brain caudate nucleus
COL5A1	P20908	2209	CIS	Depression_iPSYCH_2023	UKBB-PPP_Specific	NA,+		0.597073	0.597073	UKBB_PPP	UKBB_PPP	1.24199	2231.86	Deepression_Wray_tall	COL5A1	Transcriptome	BRAIN DLPFC	MR	PsychENCODE	TwoSampleMR	0	0.01	0.779		35296807	10.1038/s41380-022-01507-9	Deng et all Mol Psychiatry	BRAIN
COL5A1	P20908	2209	CIS	Depression_iPSYCH_2023	UKBB-PPP_Specific	NA,+		0.597073	0.597073	UKBB_PPP	UKBB_PPP	1.24199	2231.86	SCZ.Clozuk.2018	COL5A1	Transcriptome	BRAIN	SMR	PsychENCODE	SMR	0.0103597	0.0287677	0.719		30545856	10.1126/science.aat8127	Gandal et all science	BRAIN
COL5A1	P20908	2209	CIS	Depression_iPSYCH_2023	UKBB-PPP_Specific	NA,+		0.597073	0.597073	UKBB_PPP	UKBB_PPP	1.24199	2231.86	BD.PGC.ruderferCell2018	COL5A1	Transcriptome	BRAIN	SMR	PsychENCODE	SMR	-0.0323973	0.0442679	0.464262		30545856	10.1126/science.aat8127	Gandal et all science	BRAIN
COL5A1	P20908	2209	CIS	Depression_iPSYCH_2023	UKBB-PPP_Specific	NA,+		0.597073	0.597073	UKBB_PPP	UKBB_PPP	1.24199	2231.86	SCZ	COL5A1	Proteiome	BLOOD	SMR	eQTLGen	SMR	-0.0175351	0.0899435	0.845427		37415601	10.3389/fgene.2023.1191264	Gedik et all Front Genet	BLOOD
COL5A1	P20908	2209	CIS	Depression_iPSYCH_2023	UKBB-PPP_Specific	NA,+		0.597073	0.597073	UKBB_PPP	UKBB_PPP	1.24199	2231.86	MDD	COL5A1	Proteiome	BRAIN	SMR	BrainMeta	SMR	-0.00576516	0.0137283	0.674525		37415601	10.3389/fgene.2023.1191264	Gedik et all Front Genet	BRAIN
COL5A1	P20908	2209	CIS	Depression_iPSYCH_2023	UKBB-PPP_Specific	NA,+		0.597073	0.597073	UKBB_PPP	UKBB_PPP	1.24199	2231.86	BIP	COL5A1	Proteiome	BRAIN	SMR	BrainMeta	SMR	-0.00258271	0.0288269	0.92861		37415601	10.3389/fgene.2023.1191264	Gedik et all Front Genet	BRAIN
COL5A1	P20908	2209	CIS	Depression_iPSYCH_2023	UKBB-PPP_Specific	NA,+		0.597073	0.597073	UKBB_PPP	UKBB_PPP	1.24199	2231.86	SCZ	COL5A1	Proteiome	BRAIN	SMR	BrainMeta	SMR	0.00820776	0.0230742	0.722056		37415601	10.3389/fgene.2023.1191264	Gedik et all Front Genet	BRAIN
COL5A1	P20908	2209	CIS	Depression_iPSYCH_2023	UKBB-PPP_Specific	NA,+		0.597073	0.597073	UKBB_PPP	UKBB_PPP	1.24199	2231.86	MDD	COL5A1	Proteiome	BLOOD	SMR	eQTLGen	SMR	-0.000713712	0.047105	0.987911		37415601	10.3389/fgene.2023.1191264	Gedik et all Front Genet	BLOOD
COL5A1	P20908	2209	CIS	Depression_iPSYCH_2023	UKBB-PPP_Specific	NA,+		0.597073	0.597073	UKBB_PPP	UKBB_PPP	1.24199	2231.86	BIP	COL5A1	Proteiome	BLOOD	SMR	eQTLGen	SMR	-0.117729	0.103395	0.254857		37415601	10.3389/fgene.2023.1191264	Gedik et all Front Genet	BLOOD
COL5A1	P20908	2209	CIS	Depression_iPSYCH_2023	UKBB-PPP_Specific	NA,+		0.597073	0.597073	UKBB_PPP	UKBB_PPP	1.24199	2231.86	SCZ.Clozuk.2018	COL5A1	Transcriptome	BRAIN	TWAS	PsychENCODE	FUSION	0.93904		0.348		30545856	10.1126/science.aat8127	Gandal et all science	BRAIN
COL5A1	P20908	2209	CIS	Depression_iPSYCH_2023	UKBB-PPP_Specific	NA,+		0.597073	0.597073	UKBB_PPP	UKBB_PPP	1.24199	2231.86	BD.PGC.ruderferCell2018	COL5A1	Transcriptome	BRAIN	TWAS	PsychENCODE	FUSION	-0.93976		0.347341		30545856	10.1126/science.aat8127	Gandal et all science	BRAIN
COL5A1	P20908	2209	CIS	Depression_iPSYCH_2023	UKBB-PPP_Specific	NA,+		0.597073	0.597073	UKBB_PPP	UKBB_PPP	1.24199	2231.86	Depression Howard et all	COL5A1	Proteiome	BRAIN	PWAS	ROS/MAP	FUSION	0.47261		0.636		33846625	10.1038/s41593-021-00832-6	Wingo Nat Neurosci	BRAIN
COL5A1	P20908	2209	CIS	Depression_iPSYCH_2023	UKBB-PPP_Specific	NA,+		0.597073	0.597073	UKBB_PPP	UKBB_PPP	1.24199	2231.86	Schizophrenia	COL5A1	Transcriptome	brain caudate nucleus	TWAS	Gtex	Fusion			0.626613		36319771	10.1038/s41593-022-01182-7	Benjamin KJM	brain caudate nucleus
COL5A1	P20908	2209	CIS	PGC3_SCZ_NoUKB	UKBB-PPP_Specific	NA,+		0.75144	0.75144	UKBB_PPP	UKBB_PPP	1.32996	2808.88	Deepression_Wray_tall	COL5A1	Transcriptome	BRAIN DLPFC	MR	PsychENCODE	TwoSampleMR	0	0.01	0.779		35296807	10.1038/s41380-022-01507-9	Deng et all Mol Psychiatry	BRAIN
COL5A1	P20908	2209	CIS	PGC3_SCZ_NoUKB	UKBB-PPP_Specific	NA,+		0.75144	0.75144	UKBB_PPP	UKBB_PPP	1.32996	2808.88	SCZ.Clozuk.2018	COL5A1	Transcriptome	BRAIN	SMR	PsychENCODE	SMR	0.0103597	0.0287677	0.719		30545856	10.1126/science.aat8127	Gandal et all science	BRAIN
COL5A1	P20908	2209	CIS	PGC3_SCZ_NoUKB	UKBB-PPP_Specific	NA,+		0.75144	0.75144	UKBB_PPP	UKBB_PPP	1.32996	2808.88	BD.PGC.ruderferCell2018	COL5A1	Transcriptome	BRAIN	SMR	PsychENCODE	SMR	-0.0323973	0.0442679	0.464262		30545856	10.1126/science.aat8127	Gandal et all science	BRAIN
COL5A1	P20908	2209	CIS	PGC3_SCZ_NoUKB	UKBB-PPP_Specific	NA,+		0.75144	0.75144	UKBB_PPP	UKBB_PPP	1.32996	2808.88	SCZ	COL5A1	Proteiome	BLOOD	SMR	eQTLGen	SMR	-0.0175351	0.0899435	0.845427		37415601	10.3389/fgene.2023.1191264	Gedik et all Front Genet	BLOOD
COL5A1	P20908	2209	CIS	PGC3_SCZ_NoUKB	UKBB-PPP_Specific	NA,+		0.75144	0.75144	UKBB_PPP	UKBB_PPP	1.32996	2808.88	MDD	COL5A1	Proteiome	BRAIN	SMR	BrainMeta	SMR	-0.00576516	0.0137283	0.674525		37415601	10.3389/fgene.2023.1191264	Gedik et all Front Genet	BRAIN
COL5A1	P20908	2209	CIS	PGC3_SCZ_NoUKB	UKBB-PPP_Specific	NA,+		0.75144	0.75144	UKBB_PPP	UKBB_PPP	1.32996	2808.88	BIP	COL5A1	Proteiome	BRAIN	SMR	BrainMeta	SMR	-0.00258271	0.0288269	0.92861		37415601	10.3389/fgene.2023.1191264	Gedik et all Front Genet	BRAIN
COL5A1	P20908	2209	CIS	PGC3_SCZ_NoUKB	UKBB-PPP_Specific	NA,+		0.75144	0.75144	UKBB_PPP	UKBB_PPP	1.32996	2808.88	SCZ	COL5A1	Proteiome	BRAIN	SMR	BrainMeta	SMR	0.00820776	0.0230742	0.722056		37415601	10.3389/fgene.2023.1191264	Gedik et all Front Genet	BRAIN
COL5A1	P20908	2209	CIS	PGC3_SCZ_NoUKB	UKBB-PPP_Specific	NA,+		0.75144	0.75144	UKBB_PPP	UKBB_PPP	1.32996	2808.88	MDD	COL5A1	Proteiome	BLOOD	SMR	eQTLGen	SMR	-0.000713712	0.047105	0.987911		37415601	10.3389/fgene.2023.1191264	Gedik et all Front Genet	BLOOD
COL5A1	P20908	2209	CIS	PGC3_SCZ_NoUKB	UKBB-PPP_Specific	NA,+		0.75144	0.75144	UKBB_PPP	UKBB_PPP	1.32996	2808.88	BIP	COL5A1	Proteiome	BLOOD	SMR	eQTLGen	SMR	-0.117729	0.103395	0.254857		37415601	10.3389/fgene.2023.1191264	Gedik et all Front Genet	BLOOD
COL5A1	P20908	2209	CIS	PGC3_SCZ_NoUKB	UKBB-PPP_Specific	NA,+		0.75144	0.75144	UKBB_PPP	UKBB_PPP	1.32996	2808.88	SCZ.Clozuk.2018	COL5A1	Transcriptome	BRAIN	TWAS	PsychENCODE	FUSION	0.93904		0.348		30545856	10.1126/science.aat8127	Gandal et all science	BRAIN
COL5A1	P20908	2209	CIS	PGC3_SCZ_NoUKB	UKBB-PPP_Specific	NA,+		0.75144	0.75144	UKBB_PPP	UKBB_PPP	1.32996	2808.88	BD.PGC.ruderferCell2018	COL5A1	Transcriptome	BRAIN	TWAS	PsychENCODE	FUSION	-0.93976		0.347341		30545856	10.1126/science.aat8127	Gandal et all science	BRAIN
COL5A1	P20908	2209	CIS	PGC3_SCZ_NoUKB	UKBB-PPP_Specific	NA,+		0.75144	0.75144	UKBB_PPP	UKBB_PPP	1.32996	2808.88	Depression Howard et all	COL5A1	Proteiome	BRAIN	PWAS	ROS/MAP	FUSION	0.47261		0.636		33846625	10.1038/s41593-021-00832-6	Wingo Nat Neurosci	BRAIN
COL5A1	P20908	2209	CIS	PGC3_SCZ_NoUKB	UKBB-PPP_Specific	NA,+		0.75144	0.75144	UKBB_PPP	UKBB_PPP	1.32996	2808.88	Schizophrenia	COL5A1	Transcriptome	brain caudate nucleus	TWAS	Gtex	Fusion			0.626613		36319771	10.1038/s41593-022-01182-7	Benjamin KJM	brain caudate nucleus
COL5A1	P20908	2209	TRANS	BIP_PGC3_noukb	UKBB-PPP_Specific	NA,-		0.878418	0.878418	UKBB_PPP	UKBB_PPP	1.35513	5982.9	Deepression_Wray_tall	COL5A1	Transcriptome	BRAIN DLPFC	MR	PsychENCODE	TwoSampleMR	0	0.01	0.779		35296807	10.1038/s41380-022-01507-9	Deng et all Mol Psychiatry	BRAIN
COL5A1	P20908	2209	TRANS	BIP_PGC3_noukb	UKBB-PPP_Specific	NA,-		0.878418	0.878418	UKBB_PPP	UKBB_PPP	1.35513	5982.9	SCZ.Clozuk.2018	COL5A1	Transcriptome	BRAIN	SMR	PsychENCODE	SMR	0.0103597	0.0287677	0.719		30545856	10.1126/science.aat8127	Gandal et all science	BRAIN
COL5A1	P20908	2209	TRANS	BIP_PGC3_noukb	UKBB-PPP_Specific	NA,-		0.878418	0.878418	UKBB_PPP	UKBB_PPP	1.35513	5982.9	BD.PGC.ruderferCell2018	COL5A1	Transcriptome	BRAIN	SMR	PsychENCODE	SMR	-0.0323973	0.0442679	0.464262		30545856	10.1126/science.aat8127	Gandal et all science	BRAIN
COL5A1	P20908	2209	TRANS	BIP_PGC3_noukb	UKBB-PPP_Specific	NA,-		0.878418	0.878418	UKBB_PPP	UKBB_PPP	1.35513	5982.9	SCZ	COL5A1	Proteiome	BLOOD	SMR	eQTLGen	SMR	-0.0175351	0.0899435	0.845427		37415601	10.3389/fgene.2023.1191264	Gedik et all Front Genet	BLOOD
COL5A1	P20908	2209	TRANS	BIP_PGC3_noukb	UKBB-PPP_Specific	NA,-		0.878418	0.878418	UKBB_PPP	UKBB_PPP	1.35513	5982.9	MDD	COL5A1	Proteiome	BRAIN	SMR	BrainMeta	SMR	-0.00576516	0.0137283	0.674525		37415601	10.3389/fgene.2023.1191264	Gedik et all Front Genet	BRAIN
COL5A1	P20908	2209	TRANS	BIP_PGC3_noukb	UKBB-PPP_Specific	NA,-		0.878418	0.878418	UKBB_PPP	UKBB_PPP	1.35513	5982.9	BIP	COL5A1	Proteiome	BRAIN	SMR	BrainMeta	SMR	-0.00258271	0.0288269	0.92861		37415601	10.3389/fgene.2023.1191264	Gedik et all Front Genet	BRAIN
COL5A1	P20908	2209	TRANS	BIP_PGC3_noukb	UKBB-PPP_Specific	NA,-		0.878418	0.878418	UKBB_PPP	UKBB_PPP	1.35513	5982.9	SCZ	COL5A1	Proteiome	BRAIN	SMR	BrainMeta	SMR	0.00820776	0.0230742	0.722056		37415601	10.3389/fgene.2023.1191264	Gedik et all Front Genet	BRAIN
COL5A1	P20908	2209	TRANS	BIP_PGC3_noukb	UKBB-PPP_Specific	NA,-		0.878418	0.878418	UKBB_PPP	UKBB_PPP	1.35513	5982.9	MDD	COL5A1	Proteiome	BLOOD	SMR	eQTLGen	SMR	-0.000713712	0.047105	0.987911		37415601	10.3389/fgene.2023.1191264	Gedik et all Front Genet	BLOOD
COL5A1	P20908	2209	TRANS	BIP_PGC3_noukb	UKBB-PPP_Specific	NA,-		0.878418	0.878418	UKBB_PPP	UKBB_PPP	1.35513	5982.9	BIP	COL5A1	Proteiome	BLOOD	SMR	eQTLGen	SMR	-0.117729	0.103395	0.254857		37415601	10.3389/fgene.2023.1191264	Gedik et all Front Genet	BLOOD
COL5A1	P20908	2209	TRANS	BIP_PGC3_noukb	UKBB-PPP_Specific	NA,-		0.878418	0.878418	UKBB_PPP	UKBB_PPP	1.35513	5982.9	SCZ.Clozuk.2018	COL5A1	Transcriptome	BRAIN	TWAS	PsychENCODE	FUSION	0.93904		0.348		30545856	10.1126/science.aat8127	Gandal et all science	BRAIN
COL5A1	P20908	2209	TRANS	BIP_PGC3_noukb	UKBB-PPP_Specific	NA,-		0.878418	0.878418	UKBB_PPP	UKBB_PPP	1.35513	5982.9	BD.PGC.ruderferCell2018	COL5A1	Transcriptome	BRAIN	TWAS	PsychENCODE	FUSION	-0.93976		0.347341		30545856	10.1126/science.aat8127	Gandal et all science	BRAIN
COL5A1	P20908	2209	TRANS	BIP_PGC3_noukb	UKBB-PPP_Specific	NA,-		0.878418	0.878418	UKBB_PPP	UKBB_PPP	1.35513	5982.9	Depression Howard et all	COL5A1	Proteiome	BRAIN	PWAS	ROS/MAP	FUSION	0.47261		0.636		33846625	10.1038/s41593-021-00832-6	Wingo Nat Neurosci	BRAIN
COL5A1	P20908	2209	TRANS	BIP_PGC3_noukb	UKBB-PPP_Specific	NA,-		0.878418	0.878418	UKBB_PPP	UKBB_PPP	1.35513	5982.9	Schizophrenia	COL5A1	Transcriptome	brain caudate nucleus	TWAS	Gtex	Fusion			0.626613		36319771	10.1038/s41593-022-01182-7	Benjamin KJM	brain caudate nucleus
COL5A1	P20908	2209	TRANS	Cognition_Meta	UKBB-PPP_Specific	NA,+		0.990629	0.990629	UKBB_PPP	UKBB_PPP	1.46933	6747.17	Deepression_Wray_tall	COL5A1	Transcriptome	BRAIN DLPFC	MR	PsychENCODE	TwoSampleMR	0	0.01	0.779		35296807	10.1038/s41380-022-01507-9	Deng et all Mol Psychiatry	BRAIN
COL5A1	P20908	2209	TRANS	Cognition_Meta	UKBB-PPP_Specific	NA,+		0.990629	0.990629	UKBB_PPP	UKBB_PPP	1.46933	6747.17	SCZ.Clozuk.2018	COL5A1	Transcriptome	BRAIN	SMR	PsychENCODE	SMR	0.0103597	0.0287677	0.719		30545856	10.1126/science.aat8127	Gandal et all science	BRAIN
COL5A1	P20908	2209	TRANS	Cognition_Meta	UKBB-PPP_Specific	NA,+		0.990629	0.990629	UKBB_PPP	UKBB_PPP	1.46933	6747.17	BD.PGC.ruderferCell2018	COL5A1	Transcriptome	BRAIN	SMR	PsychENCODE	SMR	-0.0323973	0.0442679	0.464262		30545856	10.1126/science.aat8127	Gandal et all science	BRAIN
COL5A1	P20908	2209	TRANS	Cognition_Meta	UKBB-PPP_Specific	NA,+		0.990629	0.990629	UKBB_PPP	UKBB_PPP	1.46933	6747.17	SCZ	COL5A1	Proteiome	BLOOD	SMR	eQTLGen	SMR	-0.0175351	0.0899435	0.845427		37415601	10.3389/fgene.2023.1191264	Gedik et all Front Genet	BLOOD
COL5A1	P20908	2209	TRANS	Cognition_Meta	UKBB-PPP_Specific	NA,+		0.990629	0.990629	UKBB_PPP	UKBB_PPP	1.46933	6747.17	MDD	COL5A1	Proteiome	BRAIN	SMR	BrainMeta	SMR	-0.00576516	0.0137283	0.674525		37415601	10.3389/fgene.2023.1191264	Gedik et all Front Genet	BRAIN
COL5A1	P20908	2209	TRANS	Cognition_Meta	UKBB-PPP_Specific	NA,+		0.990629	0.990629	UKBB_PPP	UKBB_PPP	1.46933	6747.17	BIP	COL5A1	Proteiome	BRAIN	SMR	BrainMeta	SMR	-0.00258271	0.0288269	0.92861		37415601	10.3389/fgene.2023.1191264	Gedik et all Front Genet	BRAIN
COL5A1	P20908	2209	TRANS	Cognition_Meta	UKBB-PPP_Specific	NA,+		0.990629	0.990629	UKBB_PPP	UKBB_PPP	1.46933	6747.17	SCZ	COL5A1	Proteiome	BRAIN	SMR	BrainMeta	SMR	0.00820776	0.0230742	0.722056		37415601	10.3389/fgene.2023.1191264	Gedik et all Front Genet	BRAIN
COL5A1	P20908	2209	TRANS	Cognition_Meta	UKBB-PPP_Specific	NA,+		0.990629	0.990629	UKBB_PPP	UKBB_PPP	1.46933	6747.17	MDD	COL5A1	Proteiome	BLOOD	SMR	eQTLGen	SMR	-0.000713712	0.047105	0.987911		37415601	10.3389/fgene.2023.1191264	Gedik et all Front Genet	BLOOD
COL5A1	P20908	2209	TRANS	Cognition_Meta	UKBB-PPP_Specific	NA,+		0.990629	0.990629	UKBB_PPP	UKBB_PPP	1.46933	6747.17	BIP	COL5A1	Proteiome	BLOOD	SMR	eQTLGen	SMR	-0.117729	0.103395	0.254857		37415601	10.3389/fgene.2023.1191264	Gedik et all Front Genet	BLOOD
COL5A1	P20908	2209	TRANS	Cognition_Meta	UKBB-PPP_Specific	NA,+		0.990629	0.990629	UKBB_PPP	UKBB_PPP	1.46933	6747.17	SCZ.Clozuk.2018	COL5A1	Transcriptome	BRAIN	TWAS	PsychENCODE	FUSION	0.93904		0.348		30545856	10.1126/science.aat8127	Gandal et all science	BRAIN
COL5A1	P20908	2209	TRANS	Cognition_Meta	UKBB-PPP_Specific	NA,+		0.990629	0.990629	UKBB_PPP	UKBB_PPP	1.46933	6747.17	BD.PGC.ruderferCell2018	COL5A1	Transcriptome	BRAIN	TWAS	PsychENCODE	FUSION	-0.93976		0.347341		30545856	10.1126/science.aat8127	Gandal et all science	BRAIN
COL5A1	P20908	2209	TRANS	Cognition_Meta	UKBB-PPP_Specific	NA,+		0.990629	0.990629	UKBB_PPP	UKBB_PPP	1.46933	6747.17	Depression Howard et all	COL5A1	Proteiome	BRAIN	PWAS	ROS/MAP	FUSION	0.47261		0.636		33846625	10.1038/s41593-021-00832-6	Wingo Nat Neurosci	BRAIN
COL5A1	P20908	2209	TRANS	Cognition_Meta	UKBB-PPP_Specific	NA,+		0.990629	0.990629	UKBB_PPP	UKBB_PPP	1.46933	6747.17	Schizophrenia	COL5A1	Transcriptome	brain caudate nucleus	TWAS	Gtex	Fusion			0.626613		36319771	10.1038/s41593-022-01182-7	Benjamin KJM	brain caudate nucleus
COL5A1	P20908	2209	TRANS	Depression_iPSYCH_2023	UKBB-PPP_Specific	NA,-		0.833659	0.833659	UKBB_PPP	UKBB_PPP	1.41739	5678.05	Deepression_Wray_tall	COL5A1	Transcriptome	BRAIN DLPFC	MR	PsychENCODE	TwoSampleMR	0	0.01	0.779		35296807	10.1038/s41380-022-01507-9	Deng et all Mol Psychiatry	BRAIN
COL5A1	P20908	2209	TRANS	Depression_iPSYCH_2023	UKBB-PPP_Specific	NA,-		0.833659	0.833659	UKBB_PPP	UKBB_PPP	1.41739	5678.05	SCZ.Clozuk.2018	COL5A1	Transcriptome	BRAIN	SMR	PsychENCODE	SMR	0.0103597	0.0287677	0.719		30545856	10.1126/science.aat8127	Gandal et all science	BRAIN
COL5A1	P20908	2209	TRANS	Depression_iPSYCH_2023	UKBB-PPP_Specific	NA,-		0.833659	0.833659	UKBB_PPP	UKBB_PPP	1.41739	5678.05	BD.PGC.ruderferCell2018	COL5A1	Transcriptome	BRAIN	SMR	PsychENCODE	SMR	-0.0323973	0.0442679	0.464262		30545856	10.1126/science.aat8127	Gandal et all science	BRAIN
COL5A1	P20908	2209	TRANS	Depression_iPSYCH_2023	UKBB-PPP_Specific	NA,-		0.833659	0.833659	UKBB_PPP	UKBB_PPP	1.41739	5678.05	SCZ	COL5A1	Proteiome	BLOOD	SMR	eQTLGen	SMR	-0.0175351	0.0899435	0.845427		37415601	10.3389/fgene.2023.1191264	Gedik et all Front Genet	BLOOD
COL5A1	P20908	2209	TRANS	Depression_iPSYCH_2023	UKBB-PPP_Specific	NA,-		0.833659	0.833659	UKBB_PPP	UKBB_PPP	1.41739	5678.05	MDD	COL5A1	Proteiome	BRAIN	SMR	BrainMeta	SMR	-0.00576516	0.0137283	0.674525		37415601	10.3389/fgene.2023.1191264	Gedik et all Front Genet	BRAIN
COL5A1	P20908	2209	TRANS	Depression_iPSYCH_2023	UKBB-PPP_Specific	NA,-		0.833659	0.833659	UKBB_PPP	UKBB_PPP	1.41739	5678.05	BIP	COL5A1	Proteiome	BRAIN	SMR	BrainMeta	SMR	-0.00258271	0.0288269	0.92861		37415601	10.3389/fgene.2023.1191264	Gedik et all Front Genet	BRAIN
COL5A1	P20908	2209	TRANS	Depression_iPSYCH_2023	UKBB-PPP_Specific	NA,-		0.833659	0.833659	UKBB_PPP	UKBB_PPP	1.41739	5678.05	SCZ	COL5A1	Proteiome	BRAIN	SMR	BrainMeta	SMR	0.00820776	0.0230742	0.722056		37415601	10.3389/fgene.2023.1191264	Gedik et all Front Genet	BRAIN
COL5A1	P20908	2209	TRANS	Depression_iPSYCH_2023	UKBB-PPP_Specific	NA,-		0.833659	0.833659	UKBB_PPP	UKBB_PPP	1.41739	5678.05	MDD	COL5A1	Proteiome	BLOOD	SMR	eQTLGen	SMR	-0.000713712	0.047105	0.987911		37415601	10.3389/fgene.2023.1191264	Gedik et all Front Genet	BLOOD
COL5A1	P20908	2209	TRANS	Depression_iPSYCH_2023	UKBB-PPP_Specific	NA,-		0.833659	0.833659	UKBB_PPP	UKBB_PPP	1.41739	5678.05	BIP	COL5A1	Proteiome	BLOOD	SMR	eQTLGen	SMR	-0.117729	0.103395	0.254857		37415601	10.3389/fgene.2023.1191264	Gedik et all Front Genet	BLOOD
COL5A1	P20908	2209	TRANS	Depression_iPSYCH_2023	UKBB-PPP_Specific	NA,-		0.833659	0.833659	UKBB_PPP	UKBB_PPP	1.41739	5678.05	SCZ.Clozuk.2018	COL5A1	Transcriptome	BRAIN	TWAS	PsychENCODE	FUSION	0.93904		0.348		30545856	10.1126/science.aat8127	Gandal et all science	BRAIN
COL5A1	P20908	2209	TRANS	Depression_iPSYCH_2023	UKBB-PPP_Specific	NA,-		0.833659	0.833659	UKBB_PPP	UKBB_PPP	1.41739	5678.05	BD.PGC.ruderferCell2018	COL5A1	Transcriptome	BRAIN	TWAS	PsychENCODE	FUSION	-0.93976		0.347341		30545856	10.1126/science.aat8127	Gandal et all science	BRAIN
COL5A1	P20908	2209	TRANS	Depression_iPSYCH_2023	UKBB-PPP_Specific	NA,-		0.833659	0.833659	UKBB_PPP	UKBB_PPP	1.41739	5678.05	Depression Howard et all	COL5A1	Proteiome	BRAIN	PWAS	ROS/MAP	FUSION	0.47261		0.636		33846625	10.1038/s41593-021-00832-6	Wingo Nat Neurosci	BRAIN
COL5A1	P20908	2209	TRANS	Depression_iPSYCH_2023	UKBB-PPP_Specific	NA,-		0.833659	0.833659	UKBB_PPP	UKBB_PPP	1.41739	5678.05	Schizophrenia	COL5A1	Transcriptome	brain caudate nucleus	TWAS	Gtex	Fusion			0.626613		36319771	10.1038/s41593-022-01182-7	Benjamin KJM	brain caudate nucleus
COL5A1	P20908	2209	TRANS	PGC3_SCZ_NoUKB	UKBB-PPP_Specific	NA,-		0.0381948	0.0381948	UKBB_PPP	UKBB_PPP	0.281542	260.145	Deepression_Wray_tall	COL5A1	Transcriptome	BRAIN DLPFC	MR	PsychENCODE	TwoSampleMR	0	0.01	0.779		35296807	10.1038/s41380-022-01507-9	Deng et all Mol Psychiatry	BRAIN
COL5A1	P20908	2209	TRANS	PGC3_SCZ_NoUKB	UKBB-PPP_Specific	NA,-		0.0381948	0.0381948	UKBB_PPP	UKBB_PPP	0.281542	260.145	SCZ.Clozuk.2018	COL5A1	Transcriptome	BRAIN	SMR	PsychENCODE	SMR	0.0103597	0.0287677	0.719		30545856	10.1126/science.aat8127	Gandal et all science	BRAIN
COL5A1	P20908	2209	TRANS	PGC3_SCZ_NoUKB	UKBB-PPP_Specific	NA,-		0.0381948	0.0381948	UKBB_PPP	UKBB_PPP	0.281542	260.145	BD.PGC.ruderferCell2018	COL5A1	Transcriptome	BRAIN	SMR	PsychENCODE	SMR	-0.0323973	0.0442679	0.464262		30545856	10.1126/science.aat8127	Gandal et all science	BRAIN
COL5A1	P20908	2209	TRANS	PGC3_SCZ_NoUKB	UKBB-PPP_Specific	NA,-		0.0381948	0.0381948	UKBB_PPP	UKBB_PPP	0.281542	260.145	SCZ	COL5A1	Proteiome	BLOOD	SMR	eQTLGen	SMR	-0.0175351	0.0899435	0.845427		37415601	10.3389/fgene.2023.1191264	Gedik et all Front Genet	BLOOD
COL5A1	P20908	2209	TRANS	PGC3_SCZ_NoUKB	UKBB-PPP_Specific	NA,-		0.0381948	0.0381948	UKBB_PPP	UKBB_PPP	0.281542	260.145	MDD	COL5A1	Proteiome	BRAIN	SMR	BrainMeta	SMR	-0.00576516	0.0137283	0.674525		37415601	10.3389/fgene.2023.1191264	Gedik et all Front Genet	BRAIN
COL5A1	P20908	2209	TRANS	PGC3_SCZ_NoUKB	UKBB-PPP_Specific	NA,-		0.0381948	0.0381948	UKBB_PPP	UKBB_PPP	0.281542	260.145	BIP	COL5A1	Proteiome	BRAIN	SMR	BrainMeta	SMR	-0.00258271	0.0288269	0.92861		37415601	10.3389/fgene.2023.1191264	Gedik et all Front Genet	BRAIN
COL5A1	P20908	2209	TRANS	PGC3_SCZ_NoUKB	UKBB-PPP_Specific	NA,-		0.0381948	0.0381948	UKBB_PPP	UKBB_PPP	0.281542	260.145	SCZ	COL5A1	Proteiome	BRAIN	SMR	BrainMeta	SMR	0.00820776	0.0230742	0.722056		37415601	10.3389/fgene.2023.1191264	Gedik et all Front Genet	BRAIN
COL5A1	P20908	2209	TRANS	PGC3_SCZ_NoUKB	UKBB-PPP_Specific	NA,-		0.0381948	0.0381948	UKBB_PPP	UKBB_PPP	0.281542	260.145	MDD	COL5A1	Proteiome	BLOOD	SMR	eQTLGen	SMR	-0.000713712	0.047105	0.987911		37415601	10.3389/fgene.2023.1191264	Gedik et all Front Genet	BLOOD
COL5A1	P20908	2209	TRANS	PGC3_SCZ_NoUKB	UKBB-PPP_Specific	NA,-		0.0381948	0.0381948	UKBB_PPP	UKBB_PPP	0.281542	260.145	BIP	COL5A1	Proteiome	BLOOD	SMR	eQTLGen	SMR	-0.117729	0.103395	0.254857		37415601	10.3389/fgene.2023.1191264	Gedik et all Front Genet	BLOOD
COL5A1	P20908	2209	TRANS	PGC3_SCZ_NoUKB	UKBB-PPP_Specific	NA,-		0.0381948	0.0381948	UKBB_PPP	UKBB_PPP	0.281542	260.145	SCZ.Clozuk.2018	COL5A1	Transcriptome	BRAIN	TWAS	PsychENCODE	FUSION	0.93904		0.348		30545856	10.1126/science.aat8127	Gandal et all science	BRAIN
COL5A1	P20908	2209	TRANS	PGC3_SCZ_NoUKB	UKBB-PPP_Specific	NA,-		0.0381948	0.0381948	UKBB_PPP	UKBB_PPP	0.281542	260.145	BD.PGC.ruderferCell2018	COL5A1	Transcriptome	BRAIN	TWAS	PsychENCODE	FUSION	-0.93976		0.347341		30545856	10.1126/science.aat8127	Gandal et all science	BRAIN
COL5A1	P20908	2209	TRANS	PGC3_SCZ_NoUKB	UKBB-PPP_Specific	NA,-		0.0381948	0.0381948	UKBB_PPP	UKBB_PPP	0.281542	260.145	Depression Howard et all	COL5A1	Proteiome	BRAIN	PWAS	ROS/MAP	FUSION	0.47261		0.636		33846625	10.1038/s41593-021-00832-6	Wingo Nat Neurosci	BRAIN
COL5A1	P20908	2209	TRANS	PGC3_SCZ_NoUKB	UKBB-PPP_Specific	NA,-		0.0381948	0.0381948	UKBB_PPP	UKBB_PPP	0.281542	260.145	Schizophrenia	COL5A1	Transcriptome	brain caudate nucleus	TWAS	Gtex	Fusion			0.626613		36319771	10.1038/s41593-022-01182-7	Benjamin KJM	brain caudate nucleus
COL6A1	P12109	2211	CIS	PGC3_SCZ_NoUKB	DECODE_Specific	+,NA		0.0129476	0.0129476	DECODE	DECODE	0.184023	48.3979	SCZ	COL6A1	Proteome	PLASMA	MR	deCODE	TwoSampleMR	0.0731842	0.0239629	0.00225764		37085628	10.1007/s00439-023-02562-0	Dang et al Human Genetics	BLOOD
COL6A1	P12109	2211	CIS	PGC3_SCZ_NoUKB	DECODE_Specific	+,NA		0.0129476	0.0129476	DECODE	DECODE	0.184023	48.3979	BIP	COL6A1	Proteome	PLASMA	MR	deCODE	TwoSampleMR	0.0159772	0.0291162	0.583185		37085628	10.1007/s00439-023-02562-0	Dang et al Human Genetics	BLOOD
COL6A1	P12109	2211	CIS	PGC3_SCZ_NoUKB	DECODE_Specific	+,NA		0.0129476	0.0129476	DECODE	DECODE	0.184023	48.3979	MDD	COL6A1	Proteome	PLASMA	MR	deCODE	TwoSampleMR	0.00515847	0.0108379	0.6341		37085628	10.1007/s00439-023-02562-0	Dang et al Human Genetics	BLOOD
COL6A1	P12109	2211	CIS	PGC3_SCZ_NoUKB	DECODE_Specific	+,NA		0.0129476	0.0129476	DECODE	DECODE	0.184023	48.3979	Bipolar disorder	COL6A1	Proteome	PLASMA	MR	INTERVAL	TwoSampleMR	-0.0599071	0.0443396	0.176665		36280454	https://doi.org/10.1016/j.biopsych.2022.08.015	Lu et al Biol Psychiatry	BLOOD
COL6A1	P12109	2211	CIS	PGC3_SCZ_NoUKB	DECODE_Specific	+,NA		0.0129476	0.0129476	DECODE	DECODE	0.184023	48.3979	Bipolar disorder	COL6A1	Proteome	PLASMA	MR	AGES	TwoSampleMR	-0.0460143	0.0313333	0.141957		36280454	https://doi.org/10.1016/j.biopsych.2022.08.015	Lu et al Biol Psychiatry	BLOOD
COL6A1	P12109	2211	CIS	PGC3_SCZ_NoUKB	DECODE_Specific	+,NA		0.0129476	0.0129476	DECODE	DECODE	0.184023	48.3979	Bipolar disorder	COL6A1	Proteome	PLASMA	MR	FENLAND	TwoSampleMR	0.00121634	0.00799273	0.879045		36280454	https://doi.org/10.1016/j.biopsych.2022.08.015	Lu et al Biol Psychiatry	BLOOD
COL6A1	P12109	2211	CIS	PGC3_SCZ_NoUKB	DECODE_Specific	+,NA		0.0129476	0.0129476	DECODE	DECODE	0.184023	48.3979	Major depressive disorder	COL6A1	Proteome	PLASMA	MR	INTERVAL	TwoSampleMR	-0.0150943	0.0212264	0.477015		36280454	https://doi.org/10.1016/j.biopsych.2022.08.015	Lu et al Biol Psychiatry	BLOOD
COL6A1	P12109	2211	CIS	PGC3_SCZ_NoUKB	DECODE_Specific	+,NA		0.0129476	0.0129476	DECODE	DECODE	0.184023	48.3979	Major depressive disorder	COL6A1	Proteome	PLASMA	MR	AGES	TwoSampleMR	-0.00633333	0.015	0.672863		36280454	https://doi.org/10.1016/j.biopsych.2022.08.015	Lu et al Biol Psychiatry	BLOOD
COL6A1	P12109	2211	CIS	PGC3_SCZ_NoUKB	DECODE_Specific	+,NA		0.0129476	0.0129476	DECODE	DECODE	0.184023	48.3979	Major depressive disorder	COL6A1	Proteome	PLASMA	MR	FENLAND	TwoSampleMR	-0.00470588	0.00376471	0.2113		36280454	https://doi.org/10.1016/j.biopsych.2022.08.015	Lu et al Biol Psychiatry	BLOOD
COL6A1	P12109	2211	CIS	PGC3_SCZ_NoUKB	DECODE_Specific	+,NA		0.0129476	0.0129476	DECODE	DECODE	0.184023	48.3979	Schizophrenia	COL6A1	Proteome	PLASMA	MR	INTERVAL	TwoSampleMR	0.047636	0.0372642	0.201132		36280454	https://doi.org/10.1016/j.biopsych.2022.08.015	Lu et al Biol Psychiatry	BLOOD
COL6A1	P12109	2211	CIS	PGC3_SCZ_NoUKB	DECODE_Specific	+,NA		0.0129476	0.0129476	DECODE	DECODE	0.184023	48.3979	Schizophrenia	COL6A1	Proteome	PLASMA	MR	AGES	TwoSampleMR	0.0606824	0.027	0.0246085		36280454	https://doi.org/10.1016/j.biopsych.2022.08.015	Lu et al Biol Psychiatry	BLOOD
COL6A1	P12109	2211	CIS	PGC3_SCZ_NoUKB	DECODE_Specific	+,NA		0.0129476	0.0129476	DECODE	DECODE	0.184023	48.3979	Schizophrenia	COL6A1	Proteome	PLASMA	MR	FENLAND	TwoSampleMR	0.00532781	0.00890549	0.549666		36280454	https://doi.org/10.1016/j.biopsych.2022.08.015	Lu et al Biol Psychiatry	BLOOD
COL6A1	P12109	2211	CIS	PGC3_SCZ_NoUKB	DECODE_Specific	+,NA		0.0129476	0.0129476	DECODE	DECODE	0.184023	48.3979	SCZ_PGC3	COL6A1	Transcriptome	DLPFC	MR	CMC+GTEX	MendelianRandomization			0.912485		35460606	10.1016/j.ajhg.2022.04.004	Jiang eet all Am J Hum Genet	BRAIN
COL6A1	P12109	2211	CIS	PGC3_SCZ_NoUKB	DECODE_Specific	+,NA		0.0129476	0.0129476	DECODE	DECODE	0.184023	48.3979	SCZ_PGC3	COL6A1	Transcriptome	DLPFC	MR	CMC+GTEX	MendelianRandomization			0.900737		35460606	10.1016/j.ajhg.2022.04.004	Jiang eet all Am J Hum Genet	BRAIN
COL6A1	P12109	2211	CIS	PGC3_SCZ_NoUKB	DECODE_Specific	+,NA		0.0129476	0.0129476	DECODE	DECODE	0.184023	48.3979	SCZ_PGC3	COL6A1	Transcriptome	DLPFC	MR	CMC+GTEX	MendelianRandomization			0.553133		35460606	10.1016/j.ajhg.2022.04.004	Jiang eet all Am J Hum Genet	BRAIN
COL6A1	P12109	2211	CIS	PGC3_SCZ_NoUKB	DECODE_Specific	+,NA		0.0129476	0.0129476	DECODE	DECODE	0.184023	48.3979	SCZ_PGC3	COL6A1	Transcriptome	DLPFC	MR	CMC+GTEX	EMIC			0.660495		35460606	10.1016/j.ajhg.2022.04.004	Jiang eet all Am J Hum Genet	BRAIN
COL6A1	P12109	2211	CIS	PGC3_SCZ_NoUKB	DECODE_Specific	+,NA		0.0129476	0.0129476	DECODE	DECODE	0.184023	48.3979	BIP_2019_Stahl_etall	COL6A1	Transcriptome	DLPFC	MR	CMC+GTEX	MendelianRandomization			0.234399		35460606	10.1016/j.ajhg.2022.04.004	Jiang eet all Am J Hum Genet	BRAIN
COL6A1	P12109	2211	CIS	PGC3_SCZ_NoUKB	DECODE_Specific	+,NA		0.0129476	0.0129476	DECODE	DECODE	0.184023	48.3979	BIP_2019_Stahl_etall	COL6A1	Transcriptome	DLPFC	MR	CMC+GTEX	MendelianRandomization			0.224876		35460606	10.1016/j.ajhg.2022.04.004	Jiang eet all Am J Hum Genet	BRAIN
COL6A1	P12109	2211	CIS	PGC3_SCZ_NoUKB	DECODE_Specific	+,NA		0.0129476	0.0129476	DECODE	DECODE	0.184023	48.3979	BIP_2019_Stahl_etall	COL6A1	Transcriptome	DLPFC	MR	CMC+GTEX	MendelianRandomization			0.527911		35460606	10.1016/j.ajhg.2022.04.004	Jiang eet all Am J Hum Genet	BRAIN
COL6A1	P12109	2211	CIS	PGC3_SCZ_NoUKB	DECODE_Specific	+,NA		0.0129476	0.0129476	DECODE	DECODE	0.184023	48.3979	BIP_2019_Stahl_etall	COL6A1	Transcriptome	DLPFC	MR	CMC+GTEX	EMIC			0.0383112		35460606	10.1016/j.ajhg.2022.04.004	Jiang eet all Am J Hum Genet	BRAIN
COL6A1	P12109	2211	CIS	PGC3_SCZ_NoUKB	DECODE_Specific	+,NA		0.0129476	0.0129476	DECODE	DECODE	0.184023	48.3979	Deepression_Wray_tall	COL6A1	Transcriptome	BRAIN DLPFC	MR	PsychENCODE	TwoSampleMR	-0.01	0.01	0.646		35296807	10.1038/s41380-022-01507-9	Deng et all Mol Psychiatry	BRAIN
COL6A1	P12109	2211	CIS	PGC3_SCZ_NoUKB	DECODE_Specific	+,NA		0.0129476	0.0129476	DECODE	DECODE	0.184023	48.3979	Deepression_Wray_tall	COL6A1	Proteiome	BLOOD	MR	AGES	TwoSampleMR	0.01	0.02	0.673		35296807	10.1038/s41380-022-01507-9	Deng et all Mol Psychiatry	BLOOD
COL6A1	P12109	2211	CIS	PGC3_SCZ_NoUKB	DECODE_Specific	+,NA		0.0129476	0.0129476	DECODE	DECODE	0.184023	48.3979	SCZ_PGC3	COL6A1	Transcriptome	DLPFC	SMR	CMC+GTEX	SMR	-0.00176903	0.0164612	0.914419		35460606	10.1016/j.ajhg.2022.04.004	Jiang eet all Am J Hum Genet	BRAIN
COL6A1	P12109	2211	CIS	PGC3_SCZ_NoUKB	DECODE_Specific	+,NA		0.0129476	0.0129476	DECODE	DECODE	0.184023	48.3979	SCZ_PGC3	COL6A1	Transcriptome_Transcriptlvel	DLPFC	SMR	CMC+GTEX	SMR	-0.00201107	0.0187138	0.914421		35460606	10.1016/j.ajhg.2022.04.004	Jiang eet all Am J Hum Genet	BRAIN
COL6A1	P12109	2211	CIS	PGC3_SCZ_NoUKB	DECODE_Specific	+,NA		0.0129476	0.0129476	DECODE	DECODE	0.184023	48.3979	BD.PGC.ruderferCell2018	COL6A1	Transcriptome	BRAIN	SMR	PsychENCODE	SMR	-0.049394	0.0293106	0.091951		30545856	10.1126/science.aat8127	Gandal et all science	BRAIN
COL6A1	P12109	2211	CIS	PGC3_SCZ_NoUKB	DECODE_Specific	+,NA		0.0129476	0.0129476	DECODE	DECODE	0.184023	48.3979	SCZ	COL6A1	Proteiome	BLOOD	SMR	eQTLGen	SMR	-0.00529924	0.0336598	0.874902		37415601	10.3389/fgene.2023.1191264	Gedik et all Front Genet	BLOOD
COL6A1	P12109	2211	CIS	PGC3_SCZ_NoUKB	DECODE_Specific	+,NA		0.0129476	0.0129476	DECODE	DECODE	0.184023	48.3979	MDD	COL6A1	Proteiome	BRAIN	SMR	BrainMeta	SMR	0.00944575	0.00757589	0.212465		37415601	10.3389/fgene.2023.1191264	Gedik et all Front Genet	BRAIN
COL6A1	P12109	2211	CIS	PGC3_SCZ_NoUKB	DECODE_Specific	+,NA		0.0129476	0.0129476	DECODE	DECODE	0.184023	48.3979	BIP	COL6A1	Proteiome	BRAIN	SMR	BrainMeta	SMR	-0.00267402	0.0160585	0.86775		37415601	10.3389/fgene.2023.1191264	Gedik et all Front Genet	BRAIN
COL6A1	P12109	2211	CIS	PGC3_SCZ_NoUKB	DECODE_Specific	+,NA		0.0129476	0.0129476	DECODE	DECODE	0.184023	48.3979	SCZ	COL6A1	Proteiome	BRAIN	SMR	BrainMeta	SMR	-0.0114849	0.0138693	0.407627		37415601	10.3389/fgene.2023.1191264	Gedik et all Front Genet	BRAIN
COL6A1	P12109	2211	CIS	PGC3_SCZ_NoUKB	DECODE_Specific	+,NA		0.0129476	0.0129476	DECODE	DECODE	0.184023	48.3979	MDD	COL6A1	Proteiome	BLOOD	SMR	eQTLGen	SMR	-0.0122844	0.0196599	0.532072		37415601	10.3389/fgene.2023.1191264	Gedik et all Front Genet	BLOOD
COL6A1	P12109	2211	CIS	PGC3_SCZ_NoUKB	DECODE_Specific	+,NA		0.0129476	0.0129476	DECODE	DECODE	0.184023	48.3979	BIP	COL6A1	Proteiome	BLOOD	SMR	eQTLGen	SMR	0.0135007	0.0422611	0.749378		37415601	10.3389/fgene.2023.1191264	Gedik et all Front Genet	BLOOD
COL6A1	P12109	2211	CIS	PGC3_SCZ_NoUKB	DECODE_Specific	+,NA		0.0129476	0.0129476	DECODE	DECODE	0.184023	48.3979	SCZ	COL6A1	Proteiome	BLOOD	SMR	deCODE	SMR	0.0053371	0.00714056	0.454801		37415601	10.3389/fgene.2023.1191264	Gedik et all Front Genet	BLOOD
COL6A1	P12109	2211	CIS	PGC3_SCZ_NoUKB	DECODE_Specific	+,NA		0.0129476	0.0129476	DECODE	DECODE	0.184023	48.3979	MDD	COL6A1	Proteiome	BLOOD	SMR	deCODE	SMR	-0.00494969	0.00389487	0.203792		37415601	10.3389/fgene.2023.1191264	Gedik et all Front Genet	BLOOD
COL6A1	P12109	2211	CIS	PGC3_SCZ_NoUKB	DECODE_Specific	+,NA		0.0129476	0.0129476	DECODE	DECODE	0.184023	48.3979	BIP	COL6A1	Proteiome	BLOOD	SMR	deCODE	SMR	0.000973126	0.00819539	0.905481		37415601	10.3389/fgene.2023.1191264	Gedik et all Front Genet	BLOOD
COL6A1	P12109	2211	CIS	PGC3_SCZ_NoUKB	DECODE_Specific	+,NA		0.0129476	0.0129476	DECODE	DECODE	0.184023	48.3979	BD.PGC.ruderferCell2018	COL6A1	Transcriptome	BRAIN	TWAS	PsychENCODE	FUSION	-1.3923		0.16383		30545856	10.1126/science.aat8127	Gandal et all science	BRAIN
COL6A1	P12109	2211	CIS	PGC3_SCZ_NoUKB	DECODE_Specific	+,NA		0.0129476	0.0129476	DECODE	DECODE	0.184023	48.3979	Depression Howard et all	COL6A1	Proteiome	BRAIN	PWAS	ROS/MAP	FUSION	0.2183		0.8272		33846625	10.1038/s41593-021-00832-6	Wingo Nat Neurosci	BRAIN
COL6A1	P12109	2211	CIS	PGC3_SCZ_NoUKB	DECODE_Specific	+,NA		0.0129476	0.0129476	DECODE	DECODE	0.184023	48.3979	Schizophrenia	COL6A1	Transcriptome	brain caudate nucleus	TWAS	Gtex	Fusion			0.587208		36319771	10.1038/s41593-022-01182-7	Benjamin KJM	brain caudate nucleus
COL6A1	P12109	2211	CIS	BIP_PGC3_noukb	DECODE_Specific	-,NA		0.163093	0.163093	DECODE	DECODE	0.754506	609.641	SCZ	COL6A1	Proteome	PLASMA	MR	deCODE	TwoSampleMR	0.0731842	0.0239629	0.00225764		37085628	10.1007/s00439-023-02562-0	Dang et al Human Genetics	BLOOD
COL6A1	P12109	2211	CIS	BIP_PGC3_noukb	DECODE_Specific	-,NA		0.163093	0.163093	DECODE	DECODE	0.754506	609.641	BIP	COL6A1	Proteome	PLASMA	MR	deCODE	TwoSampleMR	0.0159772	0.0291162	0.583185		37085628	10.1007/s00439-023-02562-0	Dang et al Human Genetics	BLOOD
COL6A1	P12109	2211	CIS	BIP_PGC3_noukb	DECODE_Specific	-,NA		0.163093	0.163093	DECODE	DECODE	0.754506	609.641	MDD	COL6A1	Proteome	PLASMA	MR	deCODE	TwoSampleMR	0.00515847	0.0108379	0.6341		37085628	10.1007/s00439-023-02562-0	Dang et al Human Genetics	BLOOD
COL6A1	P12109	2211	CIS	BIP_PGC3_noukb	DECODE_Specific	-,NA		0.163093	0.163093	DECODE	DECODE	0.754506	609.641	Bipolar disorder	COL6A1	Proteome	PLASMA	MR	INTERVAL	TwoSampleMR	-0.0599071	0.0443396	0.176665		36280454	https://doi.org/10.1016/j.biopsych.2022.08.015	Lu et al Biol Psychiatry	BLOOD
COL6A1	P12109	2211	CIS	BIP_PGC3_noukb	DECODE_Specific	-,NA		0.163093	0.163093	DECODE	DECODE	0.754506	609.641	Bipolar disorder	COL6A1	Proteome	PLASMA	MR	AGES	TwoSampleMR	-0.0460143	0.0313333	0.141957		36280454	https://doi.org/10.1016/j.biopsych.2022.08.015	Lu et al Biol Psychiatry	BLOOD
COL6A1	P12109	2211	CIS	BIP_PGC3_noukb	DECODE_Specific	-,NA		0.163093	0.163093	DECODE	DECODE	0.754506	609.641	Bipolar disorder	COL6A1	Proteome	PLASMA	MR	FENLAND	TwoSampleMR	0.00121634	0.00799273	0.879045		36280454	https://doi.org/10.1016/j.biopsych.2022.08.015	Lu et al Biol Psychiatry	BLOOD
COL6A1	P12109	2211	CIS	BIP_PGC3_noukb	DECODE_Specific	-,NA		0.163093	0.163093	DECODE	DECODE	0.754506	609.641	Major depressive disorder	COL6A1	Proteome	PLASMA	MR	INTERVAL	TwoSampleMR	-0.0150943	0.0212264	0.477015		36280454	https://doi.org/10.1016/j.biopsych.2022.08.015	Lu et al Biol Psychiatry	BLOOD
COL6A1	P12109	2211	CIS	BIP_PGC3_noukb	DECODE_Specific	-,NA		0.163093	0.163093	DECODE	DECODE	0.754506	609.641	Major depressive disorder	COL6A1	Proteome	PLASMA	MR	AGES	TwoSampleMR	-0.00633333	0.015	0.672863		36280454	https://doi.org/10.1016/j.biopsych.2022.08.015	Lu et al Biol Psychiatry	BLOOD
COL6A1	P12109	2211	CIS	BIP_PGC3_noukb	DECODE_Specific	-,NA		0.163093	0.163093	DECODE	DECODE	0.754506	609.641	Major depressive disorder	COL6A1	Proteome	PLASMA	MR	FENLAND	TwoSampleMR	-0.00470588	0.00376471	0.2113		36280454	https://doi.org/10.1016/j.biopsych.2022.08.015	Lu et al Biol Psychiatry	BLOOD
COL6A1	P12109	2211	CIS	BIP_PGC3_noukb	DECODE_Specific	-,NA		0.163093	0.163093	DECODE	DECODE	0.754506	609.641	Schizophrenia	COL6A1	Proteome	PLASMA	MR	INTERVAL	TwoSampleMR	0.047636	0.0372642	0.201132		36280454	https://doi.org/10.1016/j.biopsych.2022.08.015	Lu et al Biol Psychiatry	BLOOD
COL6A1	P12109	2211	CIS	BIP_PGC3_noukb	DECODE_Specific	-,NA		0.163093	0.163093	DECODE	DECODE	0.754506	609.641	Schizophrenia	COL6A1	Proteome	PLASMA	MR	AGES	TwoSampleMR	0.0606824	0.027	0.0246085		36280454	https://doi.org/10.1016/j.biopsych.2022.08.015	Lu et al Biol Psychiatry	BLOOD
COL6A1	P12109	2211	CIS	BIP_PGC3_noukb	DECODE_Specific	-,NA		0.163093	0.163093	DECODE	DECODE	0.754506	609.641	Schizophrenia	COL6A1	Proteome	PLASMA	MR	FENLAND	TwoSampleMR	0.00532781	0.00890549	0.549666		36280454	https://doi.org/10.1016/j.biopsych.2022.08.015	Lu et al Biol Psychiatry	BLOOD
COL6A1	P12109	2211	CIS	BIP_PGC3_noukb	DECODE_Specific	-,NA		0.163093	0.163093	DECODE	DECODE	0.754506	609.641	SCZ_PGC3	COL6A1	Transcriptome	DLPFC	MR	CMC+GTEX	MendelianRandomization			0.912485		35460606	10.1016/j.ajhg.2022.04.004	Jiang eet all Am J Hum Genet	BRAIN
COL6A1	P12109	2211	CIS	BIP_PGC3_noukb	DECODE_Specific	-,NA		0.163093	0.163093	DECODE	DECODE	0.754506	609.641	SCZ_PGC3	COL6A1	Transcriptome	DLPFC	MR	CMC+GTEX	MendelianRandomization			0.900737		35460606	10.1016/j.ajhg.2022.04.004	Jiang eet all Am J Hum Genet	BRAIN
COL6A1	P12109	2211	CIS	BIP_PGC3_noukb	DECODE_Specific	-,NA		0.163093	0.163093	DECODE	DECODE	0.754506	609.641	SCZ_PGC3	COL6A1	Transcriptome	DLPFC	MR	CMC+GTEX	MendelianRandomization			0.553133		35460606	10.1016/j.ajhg.2022.04.004	Jiang eet all Am J Hum Genet	BRAIN
COL6A1	P12109	2211	CIS	BIP_PGC3_noukb	DECODE_Specific	-,NA		0.163093	0.163093	DECODE	DECODE	0.754506	609.641	SCZ_PGC3	COL6A1	Transcriptome	DLPFC	MR	CMC+GTEX	EMIC			0.660495		35460606	10.1016/j.ajhg.2022.04.004	Jiang eet all Am J Hum Genet	BRAIN
COL6A1	P12109	2211	CIS	BIP_PGC3_noukb	DECODE_Specific	-,NA		0.163093	0.163093	DECODE	DECODE	0.754506	609.641	BIP_2019_Stahl_etall	COL6A1	Transcriptome	DLPFC	MR	CMC+GTEX	MendelianRandomization			0.234399		35460606	10.1016/j.ajhg.2022.04.004	Jiang eet all Am J Hum Genet	BRAIN
COL6A1	P12109	2211	CIS	BIP_PGC3_noukb	DECODE_Specific	-,NA		0.163093	0.163093	DECODE	DECODE	0.754506	609.641	BIP_2019_Stahl_etall	COL6A1	Transcriptome	DLPFC	MR	CMC+GTEX	MendelianRandomization			0.224876		35460606	10.1016/j.ajhg.2022.04.004	Jiang eet all Am J Hum Genet	BRAIN
COL6A1	P12109	2211	CIS	BIP_PGC3_noukb	DECODE_Specific	-,NA		0.163093	0.163093	DECODE	DECODE	0.754506	609.641	BIP_2019_Stahl_etall	COL6A1	Transcriptome	DLPFC	MR	CMC+GTEX	MendelianRandomization			0.527911		35460606	10.1016/j.ajhg.2022.04.004	Jiang eet all Am J Hum Genet	BRAIN
COL6A1	P12109	2211	CIS	BIP_PGC3_noukb	DECODE_Specific	-,NA		0.163093	0.163093	DECODE	DECODE	0.754506	609.641	BIP_2019_Stahl_etall	COL6A1	Transcriptome	DLPFC	MR	CMC+GTEX	EMIC			0.0383112		35460606	10.1016/j.ajhg.2022.04.004	Jiang eet all Am J Hum Genet	BRAIN
COL6A1	P12109	2211	CIS	BIP_PGC3_noukb	DECODE_Specific	-,NA		0.163093	0.163093	DECODE	DECODE	0.754506	609.641	Deepression_Wray_tall	COL6A1	Transcriptome	BRAIN DLPFC	MR	PsychENCODE	TwoSampleMR	-0.01	0.01	0.646		35296807	10.1038/s41380-022-01507-9	Deng et all Mol Psychiatry	BRAIN
COL6A1	P12109	2211	CIS	BIP_PGC3_noukb	DECODE_Specific	-,NA		0.163093	0.163093	DECODE	DECODE	0.754506	609.641	Deepression_Wray_tall	COL6A1	Proteiome	BLOOD	MR	AGES	TwoSampleMR	0.01	0.02	0.673		35296807	10.1038/s41380-022-01507-9	Deng et all Mol Psychiatry	BLOOD
COL6A1	P12109	2211	CIS	BIP_PGC3_noukb	DECODE_Specific	-,NA		0.163093	0.163093	DECODE	DECODE	0.754506	609.641	SCZ_PGC3	COL6A1	Transcriptome	DLPFC	SMR	CMC+GTEX	SMR	-0.00176903	0.0164612	0.914419		35460606	10.1016/j.ajhg.2022.04.004	Jiang eet all Am J Hum Genet	BRAIN
COL6A1	P12109	2211	CIS	BIP_PGC3_noukb	DECODE_Specific	-,NA		0.163093	0.163093	DECODE	DECODE	0.754506	609.641	SCZ_PGC3	COL6A1	Transcriptome_Transcriptlvel	DLPFC	SMR	CMC+GTEX	SMR	-0.00201107	0.0187138	0.914421		35460606	10.1016/j.ajhg.2022.04.004	Jiang eet all Am J Hum Genet	BRAIN
COL6A1	P12109	2211	CIS	BIP_PGC3_noukb	DECODE_Specific	-,NA		0.163093	0.163093	DECODE	DECODE	0.754506	609.641	BD.PGC.ruderferCell2018	COL6A1	Transcriptome	BRAIN	SMR	PsychENCODE	SMR	-0.049394	0.0293106	0.091951		30545856	10.1126/science.aat8127	Gandal et all science	BRAIN
COL6A1	P12109	2211	CIS	BIP_PGC3_noukb	DECODE_Specific	-,NA		0.163093	0.163093	DECODE	DECODE	0.754506	609.641	SCZ	COL6A1	Proteiome	BLOOD	SMR	eQTLGen	SMR	-0.00529924	0.0336598	0.874902		37415601	10.3389/fgene.2023.1191264	Gedik et all Front Genet	BLOOD
COL6A1	P12109	2211	CIS	BIP_PGC3_noukb	DECODE_Specific	-,NA		0.163093	0.163093	DECODE	DECODE	0.754506	609.641	MDD	COL6A1	Proteiome	BRAIN	SMR	BrainMeta	SMR	0.00944575	0.00757589	0.212465		37415601	10.3389/fgene.2023.1191264	Gedik et all Front Genet	BRAIN
COL6A1	P12109	2211	CIS	BIP_PGC3_noukb	DECODE_Specific	-,NA		0.163093	0.163093	DECODE	DECODE	0.754506	609.641	BIP	COL6A1	Proteiome	BRAIN	SMR	BrainMeta	SMR	-0.00267402	0.0160585	0.86775		37415601	10.3389/fgene.2023.1191264	Gedik et all Front Genet	BRAIN
COL6A1	P12109	2211	CIS	BIP_PGC3_noukb	DECODE_Specific	-,NA		0.163093	0.163093	DECODE	DECODE	0.754506	609.641	SCZ	COL6A1	Proteiome	BRAIN	SMR	BrainMeta	SMR	-0.0114849	0.0138693	0.407627		37415601	10.3389/fgene.2023.1191264	Gedik et all Front Genet	BRAIN
COL6A1	P12109	2211	CIS	BIP_PGC3_noukb	DECODE_Specific	-,NA		0.163093	0.163093	DECODE	DECODE	0.754506	609.641	MDD	COL6A1	Proteiome	BLOOD	SMR	eQTLGen	SMR	-0.0122844	0.0196599	0.532072		37415601	10.3389/fgene.2023.1191264	Gedik et all Front Genet	BLOOD
COL6A1	P12109	2211	CIS	BIP_PGC3_noukb	DECODE_Specific	-,NA		0.163093	0.163093	DECODE	DECODE	0.754506	609.641	BIP	COL6A1	Proteiome	BLOOD	SMR	eQTLGen	SMR	0.0135007	0.0422611	0.749378		37415601	10.3389/fgene.2023.1191264	Gedik et all Front Genet	BLOOD
COL6A1	P12109	2211	CIS	BIP_PGC3_noukb	DECODE_Specific	-,NA		0.163093	0.163093	DECODE	DECODE	0.754506	609.641	SCZ	COL6A1	Proteiome	BLOOD	SMR	deCODE	SMR	0.0053371	0.00714056	0.454801		37415601	10.3389/fgene.2023.1191264	Gedik et all Front Genet	BLOOD
COL6A1	P12109	2211	CIS	BIP_PGC3_noukb	DECODE_Specific	-,NA		0.163093	0.163093	DECODE	DECODE	0.754506	609.641	MDD	COL6A1	Proteiome	BLOOD	SMR	deCODE	SMR	-0.00494969	0.00389487	0.203792		37415601	10.3389/fgene.2023.1191264	Gedik et all Front Genet	BLOOD
COL6A1	P12109	2211	CIS	BIP_PGC3_noukb	DECODE_Specific	-,NA		0.163093	0.163093	DECODE	DECODE	0.754506	609.641	BIP	COL6A1	Proteiome	BLOOD	SMR	deCODE	SMR	0.000973126	0.00819539	0.905481		37415601	10.3389/fgene.2023.1191264	Gedik et all Front Genet	BLOOD
COL6A1	P12109	2211	CIS	BIP_PGC3_noukb	DECODE_Specific	-,NA		0.163093	0.163093	DECODE	DECODE	0.754506	609.641	BD.PGC.ruderferCell2018	COL6A1	Transcriptome	BRAIN	TWAS	PsychENCODE	FUSION	-1.3923		0.16383		30545856	10.1126/science.aat8127	Gandal et all science	BRAIN
COL6A1	P12109	2211	CIS	BIP_PGC3_noukb	DECODE_Specific	-,NA		0.163093	0.163093	DECODE	DECODE	0.754506	609.641	Depression Howard et all	COL6A1	Proteiome	BRAIN	PWAS	ROS/MAP	FUSION	0.2183		0.8272		33846625	10.1038/s41593-021-00832-6	Wingo Nat Neurosci	BRAIN
COL6A1	P12109	2211	CIS	BIP_PGC3_noukb	DECODE_Specific	-,NA		0.163093	0.163093	DECODE	DECODE	0.754506	609.641	Schizophrenia	COL6A1	Transcriptome	brain caudate nucleus	TWAS	Gtex	Fusion			0.587208		36319771	10.1038/s41593-022-01182-7	Benjamin KJM	brain caudate nucleus
COL6A1	P12109	2211	CIS	Depression_iPSYCH_2023	DECODE_Specific	+,NA		0.293903	0.293903	DECODE	DECODE	1.06973	1098.61	SCZ	COL6A1	Proteome	PLASMA	MR	deCODE	TwoSampleMR	0.0731842	0.0239629	0.00225764		37085628	10.1007/s00439-023-02562-0	Dang et al Human Genetics	BLOOD
COL6A1	P12109	2211	CIS	Depression_iPSYCH_2023	DECODE_Specific	+,NA		0.293903	0.293903	DECODE	DECODE	1.06973	1098.61	BIP	COL6A1	Proteome	PLASMA	MR	deCODE	TwoSampleMR	0.0159772	0.0291162	0.583185		37085628	10.1007/s00439-023-02562-0	Dang et al Human Genetics	BLOOD
COL6A1	P12109	2211	CIS	Depression_iPSYCH_2023	DECODE_Specific	+,NA		0.293903	0.293903	DECODE	DECODE	1.06973	1098.61	MDD	COL6A1	Proteome	PLASMA	MR	deCODE	TwoSampleMR	0.00515847	0.0108379	0.6341		37085628	10.1007/s00439-023-02562-0	Dang et al Human Genetics	BLOOD
COL6A1	P12109	2211	CIS	Depression_iPSYCH_2023	DECODE_Specific	+,NA		0.293903	0.293903	DECODE	DECODE	1.06973	1098.61	Bipolar disorder	COL6A1	Proteome	PLASMA	MR	INTERVAL	TwoSampleMR	-0.0599071	0.0443396	0.176665		36280454	https://doi.org/10.1016/j.biopsych.2022.08.015	Lu et al Biol Psychiatry	BLOOD
COL6A1	P12109	2211	CIS	Depression_iPSYCH_2023	DECODE_Specific	+,NA		0.293903	0.293903	DECODE	DECODE	1.06973	1098.61	Bipolar disorder	COL6A1	Proteome	PLASMA	MR	AGES	TwoSampleMR	-0.0460143	0.0313333	0.141957		36280454	https://doi.org/10.1016/j.biopsych.2022.08.015	Lu et al Biol Psychiatry	BLOOD
COL6A1	P12109	2211	CIS	Depression_iPSYCH_2023	DECODE_Specific	+,NA		0.293903	0.293903	DECODE	DECODE	1.06973	1098.61	Bipolar disorder	COL6A1	Proteome	PLASMA	MR	FENLAND	TwoSampleMR	0.00121634	0.00799273	0.879045		36280454	https://doi.org/10.1016/j.biopsych.2022.08.015	Lu et al Biol Psychiatry	BLOOD
COL6A1	P12109	2211	CIS	Depression_iPSYCH_2023	DECODE_Specific	+,NA		0.293903	0.293903	DECODE	DECODE	1.06973	1098.61	Major depressive disorder	COL6A1	Proteome	PLASMA	MR	INTERVAL	TwoSampleMR	-0.0150943	0.0212264	0.477015		36280454	https://doi.org/10.1016/j.biopsych.2022.08.015	Lu et al Biol Psychiatry	BLOOD
COL6A1	P12109	2211	CIS	Depression_iPSYCH_2023	DECODE_Specific	+,NA		0.293903	0.293903	DECODE	DECODE	1.06973	1098.61	Major depressive disorder	COL6A1	Proteome	PLASMA	MR	AGES	TwoSampleMR	-0.00633333	0.015	0.672863		36280454	https://doi.org/10.1016/j.biopsych.2022.08.015	Lu et al Biol Psychiatry	BLOOD
COL6A1	P12109	2211	CIS	Depression_iPSYCH_2023	DECODE_Specific	+,NA		0.293903	0.293903	DECODE	DECODE	1.06973	1098.61	Major depressive disorder	COL6A1	Proteome	PLASMA	MR	FENLAND	TwoSampleMR	-0.00470588	0.00376471	0.2113		36280454	https://doi.org/10.1016/j.biopsych.2022.08.015	Lu et al Biol Psychiatry	BLOOD
COL6A1	P12109	2211	CIS	Depression_iPSYCH_2023	DECODE_Specific	+,NA		0.293903	0.293903	DECODE	DECODE	1.06973	1098.61	Schizophrenia	COL6A1	Proteome	PLASMA	MR	INTERVAL	TwoSampleMR	0.047636	0.0372642	0.201132		36280454	https://doi.org/10.1016/j.biopsych.2022.08.015	Lu et al Biol Psychiatry	BLOOD
COL6A1	P12109	2211	CIS	Depression_iPSYCH_2023	DECODE_Specific	+,NA		0.293903	0.293903	DECODE	DECODE	1.06973	1098.61	Schizophrenia	COL6A1	Proteome	PLASMA	MR	AGES	TwoSampleMR	0.0606824	0.027	0.0246085		36280454	https://doi.org/10.1016/j.biopsych.2022.08.015	Lu et al Biol Psychiatry	BLOOD
COL6A1	P12109	2211	CIS	Depression_iPSYCH_2023	DECODE_Specific	+,NA		0.293903	0.293903	DECODE	DECODE	1.06973	1098.61	Schizophrenia	COL6A1	Proteome	PLASMA	MR	FENLAND	TwoSampleMR	0.00532781	0.00890549	0.549666		36280454	https://doi.org/10.1016/j.biopsych.2022.08.015	Lu et al Biol Psychiatry	BLOOD
COL6A1	P12109	2211	CIS	Depression_iPSYCH_2023	DECODE_Specific	+,NA		0.293903	0.293903	DECODE	DECODE	1.06973	1098.61	SCZ_PGC3	COL6A1	Transcriptome	DLPFC	MR	CMC+GTEX	MendelianRandomization			0.912485		35460606	10.1016/j.ajhg.2022.04.004	Jiang eet all Am J Hum Genet	BRAIN
COL6A1	P12109	2211	CIS	Depression_iPSYCH_2023	DECODE_Specific	+,NA		0.293903	0.293903	DECODE	DECODE	1.06973	1098.61	SCZ_PGC3	COL6A1	Transcriptome	DLPFC	MR	CMC+GTEX	MendelianRandomization			0.900737		35460606	10.1016/j.ajhg.2022.04.004	Jiang eet all Am J Hum Genet	BRAIN
COL6A1	P12109	2211	CIS	Depression_iPSYCH_2023	DECODE_Specific	+,NA		0.293903	0.293903	DECODE	DECODE	1.06973	1098.61	SCZ_PGC3	COL6A1	Transcriptome	DLPFC	MR	CMC+GTEX	MendelianRandomization			0.553133		35460606	10.1016/j.ajhg.2022.04.004	Jiang eet all Am J Hum Genet	BRAIN
COL6A1	P12109	2211	CIS	Depression_iPSYCH_2023	DECODE_Specific	+,NA		0.293903	0.293903	DECODE	DECODE	1.06973	1098.61	SCZ_PGC3	COL6A1	Transcriptome	DLPFC	MR	CMC+GTEX	EMIC			0.660495		35460606	10.1016/j.ajhg.2022.04.004	Jiang eet all Am J Hum Genet	BRAIN
COL6A1	P12109	2211	CIS	Depression_iPSYCH_2023	DECODE_Specific	+,NA		0.293903	0.293903	DECODE	DECODE	1.06973	1098.61	BIP_2019_Stahl_etall	COL6A1	Transcriptome	DLPFC	MR	CMC+GTEX	MendelianRandomization			0.234399		35460606	10.1016/j.ajhg.2022.04.004	Jiang eet all Am J Hum Genet	BRAIN
COL6A1	P12109	2211	CIS	Depression_iPSYCH_2023	DECODE_Specific	+,NA		0.293903	0.293903	DECODE	DECODE	1.06973	1098.61	BIP_2019_Stahl_etall	COL6A1	Transcriptome	DLPFC	MR	CMC+GTEX	MendelianRandomization			0.224876		35460606	10.1016/j.ajhg.2022.04.004	Jiang eet all Am J Hum Genet	BRAIN
COL6A1	P12109	2211	CIS	Depression_iPSYCH_2023	DECODE_Specific	+,NA		0.293903	0.293903	DECODE	DECODE	1.06973	1098.61	BIP_2019_Stahl_etall	COL6A1	Transcriptome	DLPFC	MR	CMC+GTEX	MendelianRandomization			0.527911		35460606	10.1016/j.ajhg.2022.04.004	Jiang eet all Am J Hum Genet	BRAIN
COL6A1	P12109	2211	CIS	Depression_iPSYCH_2023	DECODE_Specific	+,NA		0.293903	0.293903	DECODE	DECODE	1.06973	1098.61	BIP_2019_Stahl_etall	COL6A1	Transcriptome	DLPFC	MR	CMC+GTEX	EMIC			0.0383112		35460606	10.1016/j.ajhg.2022.04.004	Jiang eet all Am J Hum Genet	BRAIN
COL6A1	P12109	2211	CIS	Depression_iPSYCH_2023	DECODE_Specific	+,NA		0.293903	0.293903	DECODE	DECODE	1.06973	1098.61	Deepression_Wray_tall	COL6A1	Transcriptome	BRAIN DLPFC	MR	PsychENCODE	TwoSampleMR	-0.01	0.01	0.646		35296807	10.1038/s41380-022-01507-9	Deng et all Mol Psychiatry	BRAIN
COL6A1	P12109	2211	CIS	Depression_iPSYCH_2023	DECODE_Specific	+,NA		0.293903	0.293903	DECODE	DECODE	1.06973	1098.61	Deepression_Wray_tall	COL6A1	Proteiome	BLOOD	MR	AGES	TwoSampleMR	0.01	0.02	0.673		35296807	10.1038/s41380-022-01507-9	Deng et all Mol Psychiatry	BLOOD
COL6A1	P12109	2211	CIS	Depression_iPSYCH_2023	DECODE_Specific	+,NA		0.293903	0.293903	DECODE	DECODE	1.06973	1098.61	SCZ_PGC3	COL6A1	Transcriptome	DLPFC	SMR	CMC+GTEX	SMR	-0.00176903	0.0164612	0.914419		35460606	10.1016/j.ajhg.2022.04.004	Jiang eet all Am J Hum Genet	BRAIN
COL6A1	P12109	2211	CIS	Depression_iPSYCH_2023	DECODE_Specific	+,NA		0.293903	0.293903	DECODE	DECODE	1.06973	1098.61	SCZ_PGC3	COL6A1	Transcriptome_Transcriptlvel	DLPFC	SMR	CMC+GTEX	SMR	-0.00201107	0.0187138	0.914421		35460606	10.1016/j.ajhg.2022.04.004	Jiang eet all Am J Hum Genet	BRAIN
COL6A1	P12109	2211	CIS	Depression_iPSYCH_2023	DECODE_Specific	+,NA		0.293903	0.293903	DECODE	DECODE	1.06973	1098.61	BD.PGC.ruderferCell2018	COL6A1	Transcriptome	BRAIN	SMR	PsychENCODE	SMR	-0.049394	0.0293106	0.091951		30545856	10.1126/science.aat8127	Gandal et all science	BRAIN
COL6A1	P12109	2211	CIS	Depression_iPSYCH_2023	DECODE_Specific	+,NA		0.293903	0.293903	DECODE	DECODE	1.06973	1098.61	SCZ	COL6A1	Proteiome	BLOOD	SMR	eQTLGen	SMR	-0.00529924	0.0336598	0.874902		37415601	10.3389/fgene.2023.1191264	Gedik et all Front Genet	BLOOD
COL6A1	P12109	2211	CIS	Depression_iPSYCH_2023	DECODE_Specific	+,NA		0.293903	0.293903	DECODE	DECODE	1.06973	1098.61	MDD	COL6A1	Proteiome	BRAIN	SMR	BrainMeta	SMR	0.00944575	0.00757589	0.212465		37415601	10.3389/fgene.2023.1191264	Gedik et all Front Genet	BRAIN
COL6A1	P12109	2211	CIS	Depression_iPSYCH_2023	DECODE_Specific	+,NA		0.293903	0.293903	DECODE	DECODE	1.06973	1098.61	BIP	COL6A1	Proteiome	BRAIN	SMR	BrainMeta	SMR	-0.00267402	0.0160585	0.86775		37415601	10.3389/fgene.2023.1191264	Gedik et all Front Genet	BRAIN
COL6A1	P12109	2211	CIS	Depression_iPSYCH_2023	DECODE_Specific	+,NA		0.293903	0.293903	DECODE	DECODE	1.06973	1098.61	SCZ	COL6A1	Proteiome	BRAIN	SMR	BrainMeta	SMR	-0.0114849	0.0138693	0.407627		37415601	10.3389/fgene.2023.1191264	Gedik et all Front Genet	BRAIN
COL6A1	P12109	2211	CIS	Depression_iPSYCH_2023	DECODE_Specific	+,NA		0.293903	0.293903	DECODE	DECODE	1.06973	1098.61	MDD	COL6A1	Proteiome	BLOOD	SMR	eQTLGen	SMR	-0.0122844	0.0196599	0.532072		37415601	10.3389/fgene.2023.1191264	Gedik et all Front Genet	BLOOD
COL6A1	P12109	2211	CIS	Depression_iPSYCH_2023	DECODE_Specific	+,NA		0.293903	0.293903	DECODE	DECODE	1.06973	1098.61	BIP	COL6A1	Proteiome	BLOOD	SMR	eQTLGen	SMR	0.0135007	0.0422611	0.749378		37415601	10.3389/fgene.2023.1191264	Gedik et all Front Genet	BLOOD
COL6A1	P12109	2211	CIS	Depression_iPSYCH_2023	DECODE_Specific	+,NA		0.293903	0.293903	DECODE	DECODE	1.06973	1098.61	SCZ	COL6A1	Proteiome	BLOOD	SMR	deCODE	SMR	0.0053371	0.00714056	0.454801		37415601	10.3389/fgene.2023.1191264	Gedik et all Front Genet	BLOOD
COL6A1	P12109	2211	CIS	Depression_iPSYCH_2023	DECODE_Specific	+,NA		0.293903	0.293903	DECODE	DECODE	1.06973	1098.61	MDD	COL6A1	Proteiome	BLOOD	SMR	deCODE	SMR	-0.00494969	0.00389487	0.203792		37415601	10.3389/fgene.2023.1191264	Gedik et all Front Genet	BLOOD
COL6A1	P12109	2211	CIS	Depression_iPSYCH_2023	DECODE_Specific	+,NA		0.293903	0.293903	DECODE	DECODE	1.06973	1098.61	BIP	COL6A1	Proteiome	BLOOD	SMR	deCODE	SMR	0.000973126	0.00819539	0.905481		37415601	10.3389/fgene.2023.1191264	Gedik et all Front Genet	BLOOD
COL6A1	P12109	2211	CIS	Depression_iPSYCH_2023	DECODE_Specific	+,NA		0.293903	0.293903	DECODE	DECODE	1.06973	1098.61	BD.PGC.ruderferCell2018	COL6A1	Transcriptome	BRAIN	TWAS	PsychENCODE	FUSION	-1.3923		0.16383		30545856	10.1126/science.aat8127	Gandal et all science	BRAIN
COL6A1	P12109	2211	CIS	Depression_iPSYCH_2023	DECODE_Specific	+,NA		0.293903	0.293903	DECODE	DECODE	1.06973	1098.61	Depression Howard et all	COL6A1	Proteiome	BRAIN	PWAS	ROS/MAP	FUSION	0.2183		0.8272		33846625	10.1038/s41593-021-00832-6	Wingo Nat Neurosci	BRAIN
COL6A1	P12109	2211	CIS	Depression_iPSYCH_2023	DECODE_Specific	+,NA		0.293903	0.293903	DECODE	DECODE	1.06973	1098.61	Schizophrenia	COL6A1	Transcriptome	brain caudate nucleus	TWAS	Gtex	Fusion			0.587208		36319771	10.1038/s41593-022-01182-7	Benjamin KJM	brain caudate nucleus
COL6A1	P12109	2211	CIS	Cognition_Meta	DECODE_Specific	+,NA		0.762169	0.762169	DECODE	DECODE	1.34323	2848.99	SCZ	COL6A1	Proteome	PLASMA	MR	deCODE	TwoSampleMR	0.0731842	0.0239629	0.00225764		37085628	10.1007/s00439-023-02562-0	Dang et al Human Genetics	BLOOD
COL6A1	P12109	2211	CIS	Cognition_Meta	DECODE_Specific	+,NA		0.762169	0.762169	DECODE	DECODE	1.34323	2848.99	BIP	COL6A1	Proteome	PLASMA	MR	deCODE	TwoSampleMR	0.0159772	0.0291162	0.583185		37085628	10.1007/s00439-023-02562-0	Dang et al Human Genetics	BLOOD
COL6A1	P12109	2211	CIS	Cognition_Meta	DECODE_Specific	+,NA		0.762169	0.762169	DECODE	DECODE	1.34323	2848.99	MDD	COL6A1	Proteome	PLASMA	MR	deCODE	TwoSampleMR	0.00515847	0.0108379	0.6341		37085628	10.1007/s00439-023-02562-0	Dang et al Human Genetics	BLOOD
COL6A1	P12109	2211	CIS	Cognition_Meta	DECODE_Specific	+,NA		0.762169	0.762169	DECODE	DECODE	1.34323	2848.99	Bipolar disorder	COL6A1	Proteome	PLASMA	MR	INTERVAL	TwoSampleMR	-0.0599071	0.0443396	0.176665		36280454	https://doi.org/10.1016/j.biopsych.2022.08.015	Lu et al Biol Psychiatry	BLOOD
COL6A1	P12109	2211	CIS	Cognition_Meta	DECODE_Specific	+,NA		0.762169	0.762169	DECODE	DECODE	1.34323	2848.99	Bipolar disorder	COL6A1	Proteome	PLASMA	MR	AGES	TwoSampleMR	-0.0460143	0.0313333	0.141957		36280454	https://doi.org/10.1016/j.biopsych.2022.08.015	Lu et al Biol Psychiatry	BLOOD
COL6A1	P12109	2211	CIS	Cognition_Meta	DECODE_Specific	+,NA		0.762169	0.762169	DECODE	DECODE	1.34323	2848.99	Bipolar disorder	COL6A1	Proteome	PLASMA	MR	FENLAND	TwoSampleMR	0.00121634	0.00799273	0.879045		36280454	https://doi.org/10.1016/j.biopsych.2022.08.015	Lu et al Biol Psychiatry	BLOOD
COL6A1	P12109	2211	CIS	Cognition_Meta	DECODE_Specific	+,NA		0.762169	0.762169	DECODE	DECODE	1.34323	2848.99	Major depressive disorder	COL6A1	Proteome	PLASMA	MR	INTERVAL	TwoSampleMR	-0.0150943	0.0212264	0.477015		36280454	https://doi.org/10.1016/j.biopsych.2022.08.015	Lu et al Biol Psychiatry	BLOOD
COL6A1	P12109	2211	CIS	Cognition_Meta	DECODE_Specific	+,NA		0.762169	0.762169	DECODE	DECODE	1.34323	2848.99	Major depressive disorder	COL6A1	Proteome	PLASMA	MR	AGES	TwoSampleMR	-0.00633333	0.015	0.672863		36280454	https://doi.org/10.1016/j.biopsych.2022.08.015	Lu et al Biol Psychiatry	BLOOD
COL6A1	P12109	2211	CIS	Cognition_Meta	DECODE_Specific	+,NA		0.762169	0.762169	DECODE	DECODE	1.34323	2848.99	Major depressive disorder	COL6A1	Proteome	PLASMA	MR	FENLAND	TwoSampleMR	-0.00470588	0.00376471	0.2113		36280454	https://doi.org/10.1016/j.biopsych.2022.08.015	Lu et al Biol Psychiatry	BLOOD
COL6A1	P12109	2211	CIS	Cognition_Meta	DECODE_Specific	+,NA		0.762169	0.762169	DECODE	DECODE	1.34323	2848.99	Schizophrenia	COL6A1	Proteome	PLASMA	MR	INTERVAL	TwoSampleMR	0.047636	0.0372642	0.201132		36280454	https://doi.org/10.1016/j.biopsych.2022.08.015	Lu et al Biol Psychiatry	BLOOD
COL6A1	P12109	2211	CIS	Cognition_Meta	DECODE_Specific	+,NA		0.762169	0.762169	DECODE	DECODE	1.34323	2848.99	Schizophrenia	COL6A1	Proteome	PLASMA	MR	AGES	TwoSampleMR	0.0606824	0.027	0.0246085		36280454	https://doi.org/10.1016/j.biopsych.2022.08.015	Lu et al Biol Psychiatry	BLOOD
COL6A1	P12109	2211	CIS	Cognition_Meta	DECODE_Specific	+,NA		0.762169	0.762169	DECODE	DECODE	1.34323	2848.99	Schizophrenia	COL6A1	Proteome	PLASMA	MR	FENLAND	TwoSampleMR	0.00532781	0.00890549	0.549666		36280454	https://doi.org/10.1016/j.biopsych.2022.08.015	Lu et al Biol Psychiatry	BLOOD
COL6A1	P12109	2211	CIS	Cognition_Meta	DECODE_Specific	+,NA		0.762169	0.762169	DECODE	DECODE	1.34323	2848.99	SCZ_PGC3	COL6A1	Transcriptome	DLPFC	MR	CMC+GTEX	MendelianRandomization			0.912485		35460606	10.1016/j.ajhg.2022.04.004	Jiang eet all Am J Hum Genet	BRAIN
COL6A1	P12109	2211	CIS	Cognition_Meta	DECODE_Specific	+,NA		0.762169	0.762169	DECODE	DECODE	1.34323	2848.99	SCZ_PGC3	COL6A1	Transcriptome	DLPFC	MR	CMC+GTEX	MendelianRandomization			0.900737		35460606	10.1016/j.ajhg.2022.04.004	Jiang eet all Am J Hum Genet	BRAIN
COL6A1	P12109	2211	CIS	Cognition_Meta	DECODE_Specific	+,NA		0.762169	0.762169	DECODE	DECODE	1.34323	2848.99	SCZ_PGC3	COL6A1	Transcriptome	DLPFC	MR	CMC+GTEX	MendelianRandomization			0.553133		35460606	10.1016/j.ajhg.2022.04.004	Jiang eet all Am J Hum Genet	BRAIN
COL6A1	P12109	2211	CIS	Cognition_Meta	DECODE_Specific	+,NA		0.762169	0.762169	DECODE	DECODE	1.34323	2848.99	SCZ_PGC3	COL6A1	Transcriptome	DLPFC	MR	CMC+GTEX	EMIC			0.660495		35460606	10.1016/j.ajhg.2022.04.004	Jiang eet all Am J Hum Genet	BRAIN
COL6A1	P12109	2211	CIS	Cognition_Meta	DECODE_Specific	+,NA		0.762169	0.762169	DECODE	DECODE	1.34323	2848.99	BIP_2019_Stahl_etall	COL6A1	Transcriptome	DLPFC	MR	CMC+GTEX	MendelianRandomization			0.234399		35460606	10.1016/j.ajhg.2022.04.004	Jiang eet all Am J Hum Genet	BRAIN
COL6A1	P12109	2211	CIS	Cognition_Meta	DECODE_Specific	+,NA		0.762169	0.762169	DECODE	DECODE	1.34323	2848.99	BIP_2019_Stahl_etall	COL6A1	Transcriptome	DLPFC	MR	CMC+GTEX	MendelianRandomization			0.224876		35460606	10.1016/j.ajhg.2022.04.004	Jiang eet all Am J Hum Genet	BRAIN
COL6A1	P12109	2211	CIS	Cognition_Meta	DECODE_Specific	+,NA		0.762169	0.762169	DECODE	DECODE	1.34323	2848.99	BIP_2019_Stahl_etall	COL6A1	Transcriptome	DLPFC	MR	CMC+GTEX	MendelianRandomization			0.527911		35460606	10.1016/j.ajhg.2022.04.004	Jiang eet all Am J Hum Genet	BRAIN
COL6A1	P12109	2211	CIS	Cognition_Meta	DECODE_Specific	+,NA		0.762169	0.762169	DECODE	DECODE	1.34323	2848.99	BIP_2019_Stahl_etall	COL6A1	Transcriptome	DLPFC	MR	CMC+GTEX	EMIC			0.0383112		35460606	10.1016/j.ajhg.2022.04.004	Jiang eet all Am J Hum Genet	BRAIN
COL6A1	P12109	2211	CIS	Cognition_Meta	DECODE_Specific	+,NA		0.762169	0.762169	DECODE	DECODE	1.34323	2848.99	Deepression_Wray_tall	COL6A1	Transcriptome	BRAIN DLPFC	MR	PsychENCODE	TwoSampleMR	-0.01	0.01	0.646		35296807	10.1038/s41380-022-01507-9	Deng et all Mol Psychiatry	BRAIN
COL6A1	P12109	2211	CIS	Cognition_Meta	DECODE_Specific	+,NA		0.762169	0.762169	DECODE	DECODE	1.34323	2848.99	Deepression_Wray_tall	COL6A1	Proteiome	BLOOD	MR	AGES	TwoSampleMR	0.01	0.02	0.673		35296807	10.1038/s41380-022-01507-9	Deng et all Mol Psychiatry	BLOOD
COL6A1	P12109	2211	CIS	Cognition_Meta	DECODE_Specific	+,NA		0.762169	0.762169	DECODE	DECODE	1.34323	2848.99	SCZ_PGC3	COL6A1	Transcriptome	DLPFC	SMR	CMC+GTEX	SMR	-0.00176903	0.0164612	0.914419		35460606	10.1016/j.ajhg.2022.04.004	Jiang eet all Am J Hum Genet	BRAIN
COL6A1	P12109	2211	CIS	Cognition_Meta	DECODE_Specific	+,NA		0.762169	0.762169	DECODE	DECODE	1.34323	2848.99	SCZ_PGC3	COL6A1	Transcriptome_Transcriptlvel	DLPFC	SMR	CMC+GTEX	SMR	-0.00201107	0.0187138	0.914421		35460606	10.1016/j.ajhg.2022.04.004	Jiang eet all Am J Hum Genet	BRAIN
COL6A1	P12109	2211	CIS	Cognition_Meta	DECODE_Specific	+,NA		0.762169	0.762169	DECODE	DECODE	1.34323	2848.99	BD.PGC.ruderferCell2018	COL6A1	Transcriptome	BRAIN	SMR	PsychENCODE	SMR	-0.049394	0.0293106	0.091951		30545856	10.1126/science.aat8127	Gandal et all science	BRAIN
COL6A1	P12109	2211	CIS	Cognition_Meta	DECODE_Specific	+,NA		0.762169	0.762169	DECODE	DECODE	1.34323	2848.99	SCZ	COL6A1	Proteiome	BLOOD	SMR	eQTLGen	SMR	-0.00529924	0.0336598	0.874902		37415601	10.3389/fgene.2023.1191264	Gedik et all Front Genet	BLOOD
COL6A1	P12109	2211	CIS	Cognition_Meta	DECODE_Specific	+,NA		0.762169	0.762169	DECODE	DECODE	1.34323	2848.99	MDD	COL6A1	Proteiome	BRAIN	SMR	BrainMeta	SMR	0.00944575	0.00757589	0.212465		37415601	10.3389/fgene.2023.1191264	Gedik et all Front Genet	BRAIN
COL6A1	P12109	2211	CIS	Cognition_Meta	DECODE_Specific	+,NA		0.762169	0.762169	DECODE	DECODE	1.34323	2848.99	BIP	COL6A1	Proteiome	BRAIN	SMR	BrainMeta	SMR	-0.00267402	0.0160585	0.86775		37415601	10.3389/fgene.2023.1191264	Gedik et all Front Genet	BRAIN
COL6A1	P12109	2211	CIS	Cognition_Meta	DECODE_Specific	+,NA		0.762169	0.762169	DECODE	DECODE	1.34323	2848.99	SCZ	COL6A1	Proteiome	BRAIN	SMR	BrainMeta	SMR	-0.0114849	0.0138693	0.407627		37415601	10.3389/fgene.2023.1191264	Gedik et all Front Genet	BRAIN
COL6A1	P12109	2211	CIS	Cognition_Meta	DECODE_Specific	+,NA		0.762169	0.762169	DECODE	DECODE	1.34323	2848.99	MDD	COL6A1	Proteiome	BLOOD	SMR	eQTLGen	SMR	-0.0122844	0.0196599	0.532072		37415601	10.3389/fgene.2023.1191264	Gedik et all Front Genet	BLOOD
COL6A1	P12109	2211	CIS	Cognition_Meta	DECODE_Specific	+,NA		0.762169	0.762169	DECODE	DECODE	1.34323	2848.99	BIP	COL6A1	Proteiome	BLOOD	SMR	eQTLGen	SMR	0.0135007	0.0422611	0.749378		37415601	10.3389/fgene.2023.1191264	Gedik et all Front Genet	BLOOD
COL6A1	P12109	2211	CIS	Cognition_Meta	DECODE_Specific	+,NA		0.762169	0.762169	DECODE	DECODE	1.34323	2848.99	SCZ	COL6A1	Proteiome	BLOOD	SMR	deCODE	SMR	0.0053371	0.00714056	0.454801		37415601	10.3389/fgene.2023.1191264	Gedik et all Front Genet	BLOOD
COL6A1	P12109	2211	CIS	Cognition_Meta	DECODE_Specific	+,NA		0.762169	0.762169	DECODE	DECODE	1.34323	2848.99	MDD	COL6A1	Proteiome	BLOOD	SMR	deCODE	SMR	-0.00494969	0.00389487	0.203792		37415601	10.3389/fgene.2023.1191264	Gedik et all Front Genet	BLOOD
COL6A1	P12109	2211	CIS	Cognition_Meta	DECODE_Specific	+,NA		0.762169	0.762169	DECODE	DECODE	1.34323	2848.99	BIP	COL6A1	Proteiome	BLOOD	SMR	deCODE	SMR	0.000973126	0.00819539	0.905481		37415601	10.3389/fgene.2023.1191264	Gedik et all Front Genet	BLOOD
COL6A1	P12109	2211	CIS	Cognition_Meta	DECODE_Specific	+,NA		0.762169	0.762169	DECODE	DECODE	1.34323	2848.99	BD.PGC.ruderferCell2018	COL6A1	Transcriptome	BRAIN	TWAS	PsychENCODE	FUSION	-1.3923		0.16383		30545856	10.1126/science.aat8127	Gandal et all science	BRAIN
COL6A1	P12109	2211	CIS	Cognition_Meta	DECODE_Specific	+,NA		0.762169	0.762169	DECODE	DECODE	1.34323	2848.99	Depression Howard et all	COL6A1	Proteiome	BRAIN	PWAS	ROS/MAP	FUSION	0.2183		0.8272		33846625	10.1038/s41593-021-00832-6	Wingo Nat Neurosci	BRAIN
COL6A1	P12109	2211	CIS	Cognition_Meta	DECODE_Specific	+,NA		0.762169	0.762169	DECODE	DECODE	1.34323	2848.99	Schizophrenia	COL6A1	Transcriptome	brain caudate nucleus	TWAS	Gtex	Fusion			0.587208		36319771	10.1038/s41593-022-01182-7	Benjamin KJM	brain caudate nucleus
COL6A1	P12109	2211	TRANS	BIP_PGC3_noukb	DECODE_Specific	-,NA		0.251927	0.251927	DECODE	DECODE	0.612811	1715.87	SCZ	COL6A1	Proteome	PLASMA	MR	deCODE	TwoSampleMR	0.0731842	0.0239629	0.00225764		37085628	10.1007/s00439-023-02562-0	Dang et al Human Genetics	BLOOD
COL6A1	P12109	2211	TRANS	BIP_PGC3_noukb	DECODE_Specific	-,NA		0.251927	0.251927	DECODE	DECODE	0.612811	1715.87	BIP	COL6A1	Proteome	PLASMA	MR	deCODE	TwoSampleMR	0.0159772	0.0291162	0.583185		37085628	10.1007/s00439-023-02562-0	Dang et al Human Genetics	BLOOD
COL6A1	P12109	2211	TRANS	BIP_PGC3_noukb	DECODE_Specific	-,NA		0.251927	0.251927	DECODE	DECODE	0.612811	1715.87	MDD	COL6A1	Proteome	PLASMA	MR	deCODE	TwoSampleMR	0.00515847	0.0108379	0.6341		37085628	10.1007/s00439-023-02562-0	Dang et al Human Genetics	BLOOD
COL6A1	P12109	2211	TRANS	BIP_PGC3_noukb	DECODE_Specific	-,NA		0.251927	0.251927	DECODE	DECODE	0.612811	1715.87	Bipolar disorder	COL6A1	Proteome	PLASMA	MR	INTERVAL	TwoSampleMR	-0.0599071	0.0443396	0.176665		36280454	https://doi.org/10.1016/j.biopsych.2022.08.015	Lu et al Biol Psychiatry	BLOOD
COL6A1	P12109	2211	TRANS	BIP_PGC3_noukb	DECODE_Specific	-,NA		0.251927	0.251927	DECODE	DECODE	0.612811	1715.87	Bipolar disorder	COL6A1	Proteome	PLASMA	MR	AGES	TwoSampleMR	-0.0460143	0.0313333	0.141957		36280454	https://doi.org/10.1016/j.biopsych.2022.08.015	Lu et al Biol Psychiatry	BLOOD
COL6A1	P12109	2211	TRANS	BIP_PGC3_noukb	DECODE_Specific	-,NA		0.251927	0.251927	DECODE	DECODE	0.612811	1715.87	Bipolar disorder	COL6A1	Proteome	PLASMA	MR	FENLAND	TwoSampleMR	0.00121634	0.00799273	0.879045		36280454	https://doi.org/10.1016/j.biopsych.2022.08.015	Lu et al Biol Psychiatry	BLOOD
COL6A1	P12109	2211	TRANS	BIP_PGC3_noukb	DECODE_Specific	-,NA		0.251927	0.251927	DECODE	DECODE	0.612811	1715.87	Major depressive disorder	COL6A1	Proteome	PLASMA	MR	INTERVAL	TwoSampleMR	-0.0150943	0.0212264	0.477015		36280454	https://doi.org/10.1016/j.biopsych.2022.08.015	Lu et al Biol Psychiatry	BLOOD
COL6A1	P12109	2211	TRANS	BIP_PGC3_noukb	DECODE_Specific	-,NA		0.251927	0.251927	DECODE	DECODE	0.612811	1715.87	Major depressive disorder	COL6A1	Proteome	PLASMA	MR	AGES	TwoSampleMR	-0.00633333	0.015	0.672863		36280454	https://doi.org/10.1016/j.biopsych.2022.08.015	Lu et al Biol Psychiatry	BLOOD
COL6A1	P12109	2211	TRANS	BIP_PGC3_noukb	DECODE_Specific	-,NA		0.251927	0.251927	DECODE	DECODE	0.612811	1715.87	Major depressive disorder	COL6A1	Proteome	PLASMA	MR	FENLAND	TwoSampleMR	-0.00470588	0.00376471	0.2113		36280454	https://doi.org/10.1016/j.biopsych.2022.08.015	Lu et al Biol Psychiatry	BLOOD
COL6A1	P12109	2211	TRANS	BIP_PGC3_noukb	DECODE_Specific	-,NA		0.251927	0.251927	DECODE	DECODE	0.612811	1715.87	Schizophrenia	COL6A1	Proteome	PLASMA	MR	INTERVAL	TwoSampleMR	0.047636	0.0372642	0.201132		36280454	https://doi.org/10.1016/j.biopsych.2022.08.015	Lu et al Biol Psychiatry	BLOOD
COL6A1	P12109	2211	TRANS	BIP_PGC3_noukb	DECODE_Specific	-,NA		0.251927	0.251927	DECODE	DECODE	0.612811	1715.87	Schizophrenia	COL6A1	Proteome	PLASMA	MR	AGES	TwoSampleMR	0.0606824	0.027	0.0246085		36280454	https://doi.org/10.1016/j.biopsych.2022.08.015	Lu et al Biol Psychiatry	BLOOD
COL6A1	P12109	2211	TRANS	BIP_PGC3_noukb	DECODE_Specific	-,NA		0.251927	0.251927	DECODE	DECODE	0.612811	1715.87	Schizophrenia	COL6A1	Proteome	PLASMA	MR	FENLAND	TwoSampleMR	0.00532781	0.00890549	0.549666		36280454	https://doi.org/10.1016/j.biopsych.2022.08.015	Lu et al Biol Psychiatry	BLOOD
COL6A1	P12109	2211	TRANS	BIP_PGC3_noukb	DECODE_Specific	-,NA		0.251927	0.251927	DECODE	DECODE	0.612811	1715.87	SCZ_PGC3	COL6A1	Transcriptome	DLPFC	MR	CMC+GTEX	MendelianRandomization			0.912485		35460606	10.1016/j.ajhg.2022.04.004	Jiang eet all Am J Hum Genet	BRAIN
COL6A1	P12109	2211	TRANS	BIP_PGC3_noukb	DECODE_Specific	-,NA		0.251927	0.251927	DECODE	DECODE	0.612811	1715.87	SCZ_PGC3	COL6A1	Transcriptome	DLPFC	MR	CMC+GTEX	MendelianRandomization			0.900737		35460606	10.1016/j.ajhg.2022.04.004	Jiang eet all Am J Hum Genet	BRAIN
COL6A1	P12109	2211	TRANS	BIP_PGC3_noukb	DECODE_Specific	-,NA		0.251927	0.251927	DECODE	DECODE	0.612811	1715.87	SCZ_PGC3	COL6A1	Transcriptome	DLPFC	MR	CMC+GTEX	MendelianRandomization			0.553133		35460606	10.1016/j.ajhg.2022.04.004	Jiang eet all Am J Hum Genet	BRAIN
COL6A1	P12109	2211	TRANS	BIP_PGC3_noukb	DECODE_Specific	-,NA		0.251927	0.251927	DECODE	DECODE	0.612811	1715.87	SCZ_PGC3	COL6A1	Transcriptome	DLPFC	MR	CMC+GTEX	EMIC			0.660495		35460606	10.1016/j.ajhg.2022.04.004	Jiang eet all Am J Hum Genet	BRAIN
COL6A1	P12109	2211	TRANS	BIP_PGC3_noukb	DECODE_Specific	-,NA		0.251927	0.251927	DECODE	DECODE	0.612811	1715.87	BIP_2019_Stahl_etall	COL6A1	Transcriptome	DLPFC	MR	CMC+GTEX	MendelianRandomization			0.234399		35460606	10.1016/j.ajhg.2022.04.004	Jiang eet all Am J Hum Genet	BRAIN
COL6A1	P12109	2211	TRANS	BIP_PGC3_noukb	DECODE_Specific	-,NA		0.251927	0.251927	DECODE	DECODE	0.612811	1715.87	BIP_2019_Stahl_etall	COL6A1	Transcriptome	DLPFC	MR	CMC+GTEX	MendelianRandomization			0.224876		35460606	10.1016/j.ajhg.2022.04.004	Jiang eet all Am J Hum Genet	BRAIN
COL6A1	P12109	2211	TRANS	BIP_PGC3_noukb	DECODE_Specific	-,NA		0.251927	0.251927	DECODE	DECODE	0.612811	1715.87	BIP_2019_Stahl_etall	COL6A1	Transcriptome	DLPFC	MR	CMC+GTEX	MendelianRandomization			0.527911		35460606	10.1016/j.ajhg.2022.04.004	Jiang eet all Am J Hum Genet	BRAIN
COL6A1	P12109	2211	TRANS	BIP_PGC3_noukb	DECODE_Specific	-,NA		0.251927	0.251927	DECODE	DECODE	0.612811	1715.87	BIP_2019_Stahl_etall	COL6A1	Transcriptome	DLPFC	MR	CMC+GTEX	EMIC			0.0383112		35460606	10.1016/j.ajhg.2022.04.004	Jiang eet all Am J Hum Genet	BRAIN
COL6A1	P12109	2211	TRANS	BIP_PGC3_noukb	DECODE_Specific	-,NA		0.251927	0.251927	DECODE	DECODE	0.612811	1715.87	Deepression_Wray_tall	COL6A1	Transcriptome	BRAIN DLPFC	MR	PsychENCODE	TwoSampleMR	-0.01	0.01	0.646		35296807	10.1038/s41380-022-01507-9	Deng et all Mol Psychiatry	BRAIN
COL6A1	P12109	2211	TRANS	BIP_PGC3_noukb	DECODE_Specific	-,NA		0.251927	0.251927	DECODE	DECODE	0.612811	1715.87	Deepression_Wray_tall	COL6A1	Proteiome	BLOOD	MR	AGES	TwoSampleMR	0.01	0.02	0.673		35296807	10.1038/s41380-022-01507-9	Deng et all Mol Psychiatry	BLOOD
COL6A1	P12109	2211	TRANS	BIP_PGC3_noukb	DECODE_Specific	-,NA		0.251927	0.251927	DECODE	DECODE	0.612811	1715.87	SCZ_PGC3	COL6A1	Transcriptome	DLPFC	SMR	CMC+GTEX	SMR	-0.00176903	0.0164612	0.914419		35460606	10.1016/j.ajhg.2022.04.004	Jiang eet all Am J Hum Genet	BRAIN
COL6A1	P12109	2211	TRANS	BIP_PGC3_noukb	DECODE_Specific	-,NA		0.251927	0.251927	DECODE	DECODE	0.612811	1715.87	SCZ_PGC3	COL6A1	Transcriptome_Transcriptlvel	DLPFC	SMR	CMC+GTEX	SMR	-0.00201107	0.0187138	0.914421		35460606	10.1016/j.ajhg.2022.04.004	Jiang eet all Am J Hum Genet	BRAIN
COL6A1	P12109	2211	TRANS	BIP_PGC3_noukb	DECODE_Specific	-,NA		0.251927	0.251927	DECODE	DECODE	0.612811	1715.87	BD.PGC.ruderferCell2018	COL6A1	Transcriptome	BRAIN	SMR	PsychENCODE	SMR	-0.049394	0.0293106	0.091951		30545856	10.1126/science.aat8127	Gandal et all science	BRAIN
COL6A1	P12109	2211	TRANS	BIP_PGC3_noukb	DECODE_Specific	-,NA		0.251927	0.251927	DECODE	DECODE	0.612811	1715.87	SCZ	COL6A1	Proteiome	BLOOD	SMR	eQTLGen	SMR	-0.00529924	0.0336598	0.874902		37415601	10.3389/fgene.2023.1191264	Gedik et all Front Genet	BLOOD
COL6A1	P12109	2211	TRANS	BIP_PGC3_noukb	DECODE_Specific	-,NA		0.251927	0.251927	DECODE	DECODE	0.612811	1715.87	MDD	COL6A1	Proteiome	BRAIN	SMR	BrainMeta	SMR	0.00944575	0.00757589	0.212465		37415601	10.3389/fgene.2023.1191264	Gedik et all Front Genet	BRAIN
COL6A1	P12109	2211	TRANS	BIP_PGC3_noukb	DECODE_Specific	-,NA		0.251927	0.251927	DECODE	DECODE	0.612811	1715.87	BIP	COL6A1	Proteiome	BRAIN	SMR	BrainMeta	SMR	-0.00267402	0.0160585	0.86775		37415601	10.3389/fgene.2023.1191264	Gedik et all Front Genet	BRAIN
COL6A1	P12109	2211	TRANS	BIP_PGC3_noukb	DECODE_Specific	-,NA		0.251927	0.251927	DECODE	DECODE	0.612811	1715.87	SCZ	COL6A1	Proteiome	BRAIN	SMR	BrainMeta	SMR	-0.0114849	0.0138693	0.407627		37415601	10.3389/fgene.2023.1191264	Gedik et all Front Genet	BRAIN
COL6A1	P12109	2211	TRANS	BIP_PGC3_noukb	DECODE_Specific	-,NA		0.251927	0.251927	DECODE	DECODE	0.612811	1715.87	MDD	COL6A1	Proteiome	BLOOD	SMR	eQTLGen	SMR	-0.0122844	0.0196599	0.532072		37415601	10.3389/fgene.2023.1191264	Gedik et all Front Genet	BLOOD
COL6A1	P12109	2211	TRANS	BIP_PGC3_noukb	DECODE_Specific	-,NA		0.251927	0.251927	DECODE	DECODE	0.612811	1715.87	BIP	COL6A1	Proteiome	BLOOD	SMR	eQTLGen	SMR	0.0135007	0.0422611	0.749378		37415601	10.3389/fgene.2023.1191264	Gedik et all Front Genet	BLOOD
COL6A1	P12109	2211	TRANS	BIP_PGC3_noukb	DECODE_Specific	-,NA		0.251927	0.251927	DECODE	DECODE	0.612811	1715.87	SCZ	COL6A1	Proteiome	BLOOD	SMR	deCODE	SMR	0.0053371	0.00714056	0.454801		37415601	10.3389/fgene.2023.1191264	Gedik et all Front Genet	BLOOD
COL6A1	P12109	2211	TRANS	BIP_PGC3_noukb	DECODE_Specific	-,NA		0.251927	0.251927	DECODE	DECODE	0.612811	1715.87	MDD	COL6A1	Proteiome	BLOOD	SMR	deCODE	SMR	-0.00494969	0.00389487	0.203792		37415601	10.3389/fgene.2023.1191264	Gedik et all Front Genet	BLOOD
COL6A1	P12109	2211	TRANS	BIP_PGC3_noukb	DECODE_Specific	-,NA		0.251927	0.251927	DECODE	DECODE	0.612811	1715.87	BIP	COL6A1	Proteiome	BLOOD	SMR	deCODE	SMR	0.000973126	0.00819539	0.905481		37415601	10.3389/fgene.2023.1191264	Gedik et all Front Genet	BLOOD
COL6A1	P12109	2211	TRANS	BIP_PGC3_noukb	DECODE_Specific	-,NA		0.251927	0.251927	DECODE	DECODE	0.612811	1715.87	BD.PGC.ruderferCell2018	COL6A1	Transcriptome	BRAIN	TWAS	PsychENCODE	FUSION	-1.3923		0.16383		30545856	10.1126/science.aat8127	Gandal et all science	BRAIN
COL6A1	P12109	2211	TRANS	BIP_PGC3_noukb	DECODE_Specific	-,NA		0.251927	0.251927	DECODE	DECODE	0.612811	1715.87	Depression Howard et all	COL6A1	Proteiome	BRAIN	PWAS	ROS/MAP	FUSION	0.2183		0.8272		33846625	10.1038/s41593-021-00832-6	Wingo Nat Neurosci	BRAIN
COL6A1	P12109	2211	TRANS	BIP_PGC3_noukb	DECODE_Specific	-,NA		0.251927	0.251927	DECODE	DECODE	0.612811	1715.87	Schizophrenia	COL6A1	Transcriptome	brain caudate nucleus	TWAS	Gtex	Fusion			0.587208		36319771	10.1038/s41593-022-01182-7	Benjamin KJM	brain caudate nucleus
COL6A1	P12109	2211	TRANS	Cognition_Meta	DECODE_Specific	+,NA		0.0766709	0.0766709	DECODE	DECODE	0.456473	522.206	SCZ	COL6A1	Proteome	PLASMA	MR	deCODE	TwoSampleMR	0.0731842	0.0239629	0.00225764		37085628	10.1007/s00439-023-02562-0	Dang et al Human Genetics	BLOOD
COL6A1	P12109	2211	TRANS	Cognition_Meta	DECODE_Specific	+,NA		0.0766709	0.0766709	DECODE	DECODE	0.456473	522.206	BIP	COL6A1	Proteome	PLASMA	MR	deCODE	TwoSampleMR	0.0159772	0.0291162	0.583185		37085628	10.1007/s00439-023-02562-0	Dang et al Human Genetics	BLOOD
COL6A1	P12109	2211	TRANS	Cognition_Meta	DECODE_Specific	+,NA		0.0766709	0.0766709	DECODE	DECODE	0.456473	522.206	MDD	COL6A1	Proteome	PLASMA	MR	deCODE	TwoSampleMR	0.00515847	0.0108379	0.6341		37085628	10.1007/s00439-023-02562-0	Dang et al Human Genetics	BLOOD
COL6A1	P12109	2211	TRANS	Cognition_Meta	DECODE_Specific	+,NA		0.0766709	0.0766709	DECODE	DECODE	0.456473	522.206	Bipolar disorder	COL6A1	Proteome	PLASMA	MR	INTERVAL	TwoSampleMR	-0.0599071	0.0443396	0.176665		36280454	https://doi.org/10.1016/j.biopsych.2022.08.015	Lu et al Biol Psychiatry	BLOOD
COL6A1	P12109	2211	TRANS	Cognition_Meta	DECODE_Specific	+,NA		0.0766709	0.0766709	DECODE	DECODE	0.456473	522.206	Bipolar disorder	COL6A1	Proteome	PLASMA	MR	AGES	TwoSampleMR	-0.0460143	0.0313333	0.141957		36280454	https://doi.org/10.1016/j.biopsych.2022.08.015	Lu et al Biol Psychiatry	BLOOD
COL6A1	P12109	2211	TRANS	Cognition_Meta	DECODE_Specific	+,NA		0.0766709	0.0766709	DECODE	DECODE	0.456473	522.206	Bipolar disorder	COL6A1	Proteome	PLASMA	MR	FENLAND	TwoSampleMR	0.00121634	0.00799273	0.879045		36280454	https://doi.org/10.1016/j.biopsych.2022.08.015	Lu et al Biol Psychiatry	BLOOD
COL6A1	P12109	2211	TRANS	Cognition_Meta	DECODE_Specific	+,NA		0.0766709	0.0766709	DECODE	DECODE	0.456473	522.206	Major depressive disorder	COL6A1	Proteome	PLASMA	MR	INTERVAL	TwoSampleMR	-0.0150943	0.0212264	0.477015		36280454	https://doi.org/10.1016/j.biopsych.2022.08.015	Lu et al Biol Psychiatry	BLOOD
COL6A1	P12109	2211	TRANS	Cognition_Meta	DECODE_Specific	+,NA		0.0766709	0.0766709	DECODE	DECODE	0.456473	522.206	Major depressive disorder	COL6A1	Proteome	PLASMA	MR	AGES	TwoSampleMR	-0.00633333	0.015	0.672863		36280454	https://doi.org/10.1016/j.biopsych.2022.08.015	Lu et al Biol Psychiatry	BLOOD
COL6A1	P12109	2211	TRANS	Cognition_Meta	DECODE_Specific	+,NA		0.0766709	0.0766709	DECODE	DECODE	0.456473	522.206	Major depressive disorder	COL6A1	Proteome	PLASMA	MR	FENLAND	TwoSampleMR	-0.00470588	0.00376471	0.2113		36280454	https://doi.org/10.1016/j.biopsych.2022.08.015	Lu et al Biol Psychiatry	BLOOD
COL6A1	P12109	2211	TRANS	Cognition_Meta	DECODE_Specific	+,NA		0.0766709	0.0766709	DECODE	DECODE	0.456473	522.206	Schizophrenia	COL6A1	Proteome	PLASMA	MR	INTERVAL	TwoSampleMR	0.047636	0.0372642	0.201132		36280454	https://doi.org/10.1016/j.biopsych.2022.08.015	Lu et al Biol Psychiatry	BLOOD
COL6A1	P12109	2211	TRANS	Cognition_Meta	DECODE_Specific	+,NA		0.0766709	0.0766709	DECODE	DECODE	0.456473	522.206	Schizophrenia	COL6A1	Proteome	PLASMA	MR	AGES	TwoSampleMR	0.0606824	0.027	0.0246085		36280454	https://doi.org/10.1016/j.biopsych.2022.08.015	Lu et al Biol Psychiatry	BLOOD
COL6A1	P12109	2211	TRANS	Cognition_Meta	DECODE_Specific	+,NA		0.0766709	0.0766709	DECODE	DECODE	0.456473	522.206	Schizophrenia	COL6A1	Proteome	PLASMA	MR	FENLAND	TwoSampleMR	0.00532781	0.00890549	0.549666		36280454	https://doi.org/10.1016/j.biopsych.2022.08.015	Lu et al Biol Psychiatry	BLOOD
COL6A1	P12109	2211	TRANS	Cognition_Meta	DECODE_Specific	+,NA		0.0766709	0.0766709	DECODE	DECODE	0.456473	522.206	SCZ_PGC3	COL6A1	Transcriptome	DLPFC	MR	CMC+GTEX	MendelianRandomization			0.912485		35460606	10.1016/j.ajhg.2022.04.004	Jiang eet all Am J Hum Genet	BRAIN
COL6A1	P12109	2211	TRANS	Cognition_Meta	DECODE_Specific	+,NA		0.0766709	0.0766709	DECODE	DECODE	0.456473	522.206	SCZ_PGC3	COL6A1	Transcriptome	DLPFC	MR	CMC+GTEX	MendelianRandomization			0.900737		35460606	10.1016/j.ajhg.2022.04.004	Jiang eet all Am J Hum Genet	BRAIN
COL6A1	P12109	2211	TRANS	Cognition_Meta	DECODE_Specific	+,NA		0.0766709	0.0766709	DECODE	DECODE	0.456473	522.206	SCZ_PGC3	COL6A1	Transcriptome	DLPFC	MR	CMC+GTEX	MendelianRandomization			0.553133		35460606	10.1016/j.ajhg.2022.04.004	Jiang eet all Am J Hum Genet	BRAIN
COL6A1	P12109	2211	TRANS	Cognition_Meta	DECODE_Specific	+,NA		0.0766709	0.0766709	DECODE	DECODE	0.456473	522.206	SCZ_PGC3	COL6A1	Transcriptome	DLPFC	MR	CMC+GTEX	EMIC			0.660495		35460606	10.1016/j.ajhg.2022.04.004	Jiang eet all Am J Hum Genet	BRAIN
COL6A1	P12109	2211	TRANS	Cognition_Meta	DECODE_Specific	+,NA		0.0766709	0.0766709	DECODE	DECODE	0.456473	522.206	BIP_2019_Stahl_etall	COL6A1	Transcriptome	DLPFC	MR	CMC+GTEX	MendelianRandomization			0.234399		35460606	10.1016/j.ajhg.2022.04.004	Jiang eet all Am J Hum Genet	BRAIN
COL6A1	P12109	2211	TRANS	Cognition_Meta	DECODE_Specific	+,NA		0.0766709	0.0766709	DECODE	DECODE	0.456473	522.206	BIP_2019_Stahl_etall	COL6A1	Transcriptome	DLPFC	MR	CMC+GTEX	MendelianRandomization			0.224876		35460606	10.1016/j.ajhg.2022.04.004	Jiang eet all Am J Hum Genet	BRAIN
COL6A1	P12109	2211	TRANS	Cognition_Meta	DECODE_Specific	+,NA		0.0766709	0.0766709	DECODE	DECODE	0.456473	522.206	BIP_2019_Stahl_etall	COL6A1	Transcriptome	DLPFC	MR	CMC+GTEX	MendelianRandomization			0.527911		35460606	10.1016/j.ajhg.2022.04.004	Jiang eet all Am J Hum Genet	BRAIN
COL6A1	P12109	2211	TRANS	Cognition_Meta	DECODE_Specific	+,NA		0.0766709	0.0766709	DECODE	DECODE	0.456473	522.206	BIP_2019_Stahl_etall	COL6A1	Transcriptome	DLPFC	MR	CMC+GTEX	EMIC			0.0383112		35460606	10.1016/j.ajhg.2022.04.004	Jiang eet all Am J Hum Genet	BRAIN
COL6A1	P12109	2211	TRANS	Cognition_Meta	DECODE_Specific	+,NA		0.0766709	0.0766709	DECODE	DECODE	0.456473	522.206	Deepression_Wray_tall	COL6A1	Transcriptome	BRAIN DLPFC	MR	PsychENCODE	TwoSampleMR	-0.01	0.01	0.646		35296807	10.1038/s41380-022-01507-9	Deng et all Mol Psychiatry	BRAIN
COL6A1	P12109	2211	TRANS	Cognition_Meta	DECODE_Specific	+,NA		0.0766709	0.0766709	DECODE	DECODE	0.456473	522.206	Deepression_Wray_tall	COL6A1	Proteiome	BLOOD	MR	AGES	TwoSampleMR	0.01	0.02	0.673		35296807	10.1038/s41380-022-01507-9	Deng et all Mol Psychiatry	BLOOD
COL6A1	P12109	2211	TRANS	Cognition_Meta	DECODE_Specific	+,NA		0.0766709	0.0766709	DECODE	DECODE	0.456473	522.206	SCZ_PGC3	COL6A1	Transcriptome	DLPFC	SMR	CMC+GTEX	SMR	-0.00176903	0.0164612	0.914419		35460606	10.1016/j.ajhg.2022.04.004	Jiang eet all Am J Hum Genet	BRAIN
COL6A1	P12109	2211	TRANS	Cognition_Meta	DECODE_Specific	+,NA		0.0766709	0.0766709	DECODE	DECODE	0.456473	522.206	SCZ_PGC3	COL6A1	Transcriptome_Transcriptlvel	DLPFC	SMR	CMC+GTEX	SMR	-0.00201107	0.0187138	0.914421		35460606	10.1016/j.ajhg.2022.04.004	Jiang eet all Am J Hum Genet	BRAIN
COL6A1	P12109	2211	TRANS	Cognition_Meta	DECODE_Specific	+,NA		0.0766709	0.0766709	DECODE	DECODE	0.456473	522.206	BD.PGC.ruderferCell2018	COL6A1	Transcriptome	BRAIN	SMR	PsychENCODE	SMR	-0.049394	0.0293106	0.091951		30545856	10.1126/science.aat8127	Gandal et all science	BRAIN
COL6A1	P12109	2211	TRANS	Cognition_Meta	DECODE_Specific	+,NA		0.0766709	0.0766709	DECODE	DECODE	0.456473	522.206	SCZ	COL6A1	Proteiome	BLOOD	SMR	eQTLGen	SMR	-0.00529924	0.0336598	0.874902		37415601	10.3389/fgene.2023.1191264	Gedik et all Front Genet	BLOOD
COL6A1	P12109	2211	TRANS	Cognition_Meta	DECODE_Specific	+,NA		0.0766709	0.0766709	DECODE	DECODE	0.456473	522.206	MDD	COL6A1	Proteiome	BRAIN	SMR	BrainMeta	SMR	0.00944575	0.00757589	0.212465		37415601	10.3389/fgene.2023.1191264	Gedik et all Front Genet	BRAIN
COL6A1	P12109	2211	TRANS	Cognition_Meta	DECODE_Specific	+,NA		0.0766709	0.0766709	DECODE	DECODE	0.456473	522.206	BIP	COL6A1	Proteiome	BRAIN	SMR	BrainMeta	SMR	-0.00267402	0.0160585	0.86775		37415601	10.3389/fgene.2023.1191264	Gedik et all Front Genet	BRAIN
COL6A1	P12109	2211	TRANS	Cognition_Meta	DECODE_Specific	+,NA		0.0766709	0.0766709	DECODE	DECODE	0.456473	522.206	SCZ	COL6A1	Proteiome	BRAIN	SMR	BrainMeta	SMR	-0.0114849	0.0138693	0.407627		37415601	10.3389/fgene.2023.1191264	Gedik et all Front Genet	BRAIN
COL6A1	P12109	2211	TRANS	Cognition_Meta	DECODE_Specific	+,NA		0.0766709	0.0766709	DECODE	DECODE	0.456473	522.206	MDD	COL6A1	Proteiome	BLOOD	SMR	eQTLGen	SMR	-0.0122844	0.0196599	0.532072		37415601	10.3389/fgene.2023.1191264	Gedik et all Front Genet	BLOOD
COL6A1	P12109	2211	TRANS	Cognition_Meta	DECODE_Specific	+,NA		0.0766709	0.0766709	DECODE	DECODE	0.456473	522.206	BIP	COL6A1	Proteiome	BLOOD	SMR	eQTLGen	SMR	0.0135007	0.0422611	0.749378		37415601	10.3389/fgene.2023.1191264	Gedik et all Front Genet	BLOOD
COL6A1	P12109	2211	TRANS	Cognition_Meta	DECODE_Specific	+,NA		0.0766709	0.0766709	DECODE	DECODE	0.456473	522.206	SCZ	COL6A1	Proteiome	BLOOD	SMR	deCODE	SMR	0.0053371	0.00714056	0.454801		37415601	10.3389/fgene.2023.1191264	Gedik et all Front Genet	BLOOD
COL6A1	P12109	2211	TRANS	Cognition_Meta	DECODE_Specific	+,NA		0.0766709	0.0766709	DECODE	DECODE	0.456473	522.206	MDD	COL6A1	Proteiome	BLOOD	SMR	deCODE	SMR	-0.00494969	0.00389487	0.203792		37415601	10.3389/fgene.2023.1191264	Gedik et all Front Genet	BLOOD
COL6A1	P12109	2211	TRANS	Cognition_Meta	DECODE_Specific	+,NA		0.0766709	0.0766709	DECODE	DECODE	0.456473	522.206	BIP	COL6A1	Proteiome	BLOOD	SMR	deCODE	SMR	0.000973126	0.00819539	0.905481		37415601	10.3389/fgene.2023.1191264	Gedik et all Front Genet	BLOOD
COL6A1	P12109	2211	TRANS	Cognition_Meta	DECODE_Specific	+,NA		0.0766709	0.0766709	DECODE	DECODE	0.456473	522.206	BD.PGC.ruderferCell2018	COL6A1	Transcriptome	BRAIN	TWAS	PsychENCODE	FUSION	-1.3923		0.16383		30545856	10.1126/science.aat8127	Gandal et all science	BRAIN
COL6A1	P12109	2211	TRANS	Cognition_Meta	DECODE_Specific	+,NA		0.0766709	0.0766709	DECODE	DECODE	0.456473	522.206	Depression Howard et all	COL6A1	Proteiome	BRAIN	PWAS	ROS/MAP	FUSION	0.2183		0.8272		33846625	10.1038/s41593-021-00832-6	Wingo Nat Neurosci	BRAIN
COL6A1	P12109	2211	TRANS	Cognition_Meta	DECODE_Specific	+,NA		0.0766709	0.0766709	DECODE	DECODE	0.456473	522.206	Schizophrenia	COL6A1	Transcriptome	brain caudate nucleus	TWAS	Gtex	Fusion			0.587208		36319771	10.1038/s41593-022-01182-7	Benjamin KJM	brain caudate nucleus
COL6A1	P12109	2211	TRANS	Depression_iPSYCH_2023	DECODE_Specific	+,NA		0.862664	0.862664	DECODE	DECODE	1.42612	5875.6	SCZ	COL6A1	Proteome	PLASMA	MR	deCODE	TwoSampleMR	0.0731842	0.0239629	0.00225764		37085628	10.1007/s00439-023-02562-0	Dang et al Human Genetics	BLOOD
COL6A1	P12109	2211	TRANS	Depression_iPSYCH_2023	DECODE_Specific	+,NA		0.862664	0.862664	DECODE	DECODE	1.42612	5875.6	BIP	COL6A1	Proteome	PLASMA	MR	deCODE	TwoSampleMR	0.0159772	0.0291162	0.583185		37085628	10.1007/s00439-023-02562-0	Dang et al Human Genetics	BLOOD
COL6A1	P12109	2211	TRANS	Depression_iPSYCH_2023	DECODE_Specific	+,NA		0.862664	0.862664	DECODE	DECODE	1.42612	5875.6	MDD	COL6A1	Proteome	PLASMA	MR	deCODE	TwoSampleMR	0.00515847	0.0108379	0.6341		37085628	10.1007/s00439-023-02562-0	Dang et al Human Genetics	BLOOD
COL6A1	P12109	2211	TRANS	Depression_iPSYCH_2023	DECODE_Specific	+,NA		0.862664	0.862664	DECODE	DECODE	1.42612	5875.6	Bipolar disorder	COL6A1	Proteome	PLASMA	MR	INTERVAL	TwoSampleMR	-0.0599071	0.0443396	0.176665		36280454	https://doi.org/10.1016/j.biopsych.2022.08.015	Lu et al Biol Psychiatry	BLOOD
COL6A1	P12109	2211	TRANS	Depression_iPSYCH_2023	DECODE_Specific	+,NA		0.862664	0.862664	DECODE	DECODE	1.42612	5875.6	Bipolar disorder	COL6A1	Proteome	PLASMA	MR	AGES	TwoSampleMR	-0.0460143	0.0313333	0.141957		36280454	https://doi.org/10.1016/j.biopsych.2022.08.015	Lu et al Biol Psychiatry	BLOOD
COL6A1	P12109	2211	TRANS	Depression_iPSYCH_2023	DECODE_Specific	+,NA		0.862664	0.862664	DECODE	DECODE	1.42612	5875.6	Bipolar disorder	COL6A1	Proteome	PLASMA	MR	FENLAND	TwoSampleMR	0.00121634	0.00799273	0.879045		36280454	https://doi.org/10.1016/j.biopsych.2022.08.015	Lu et al Biol Psychiatry	BLOOD
COL6A1	P12109	2211	TRANS	Depression_iPSYCH_2023	DECODE_Specific	+,NA		0.862664	0.862664	DECODE	DECODE	1.42612	5875.6	Major depressive disorder	COL6A1	Proteome	PLASMA	MR	INTERVAL	TwoSampleMR	-0.0150943	0.0212264	0.477015		36280454	https://doi.org/10.1016/j.biopsych.2022.08.015	Lu et al Biol Psychiatry	BLOOD
COL6A1	P12109	2211	TRANS	Depression_iPSYCH_2023	DECODE_Specific	+,NA		0.862664	0.862664	DECODE	DECODE	1.42612	5875.6	Major depressive disorder	COL6A1	Proteome	PLASMA	MR	AGES	TwoSampleMR	-0.00633333	0.015	0.672863		36280454	https://doi.org/10.1016/j.biopsych.2022.08.015	Lu et al Biol Psychiatry	BLOOD
COL6A1	P12109	2211	TRANS	Depression_iPSYCH_2023	DECODE_Specific	+,NA		0.862664	0.862664	DECODE	DECODE	1.42612	5875.6	Major depressive disorder	COL6A1	Proteome	PLASMA	MR	FENLAND	TwoSampleMR	-0.00470588	0.00376471	0.2113		36280454	https://doi.org/10.1016/j.biopsych.2022.08.015	Lu et al Biol Psychiatry	BLOOD
COL6A1	P12109	2211	TRANS	Depression_iPSYCH_2023	DECODE_Specific	+,NA		0.862664	0.862664	DECODE	DECODE	1.42612	5875.6	Schizophrenia	COL6A1	Proteome	PLASMA	MR	INTERVAL	TwoSampleMR	0.047636	0.0372642	0.201132		36280454	https://doi.org/10.1016/j.biopsych.2022.08.015	Lu et al Biol Psychiatry	BLOOD
COL6A1	P12109	2211	TRANS	Depression_iPSYCH_2023	DECODE_Specific	+,NA		0.862664	0.862664	DECODE	DECODE	1.42612	5875.6	Schizophrenia	COL6A1	Proteome	PLASMA	MR	AGES	TwoSampleMR	0.0606824	0.027	0.0246085		36280454	https://doi.org/10.1016/j.biopsych.2022.08.015	Lu et al Biol Psychiatry	BLOOD
COL6A1	P12109	2211	TRANS	Depression_iPSYCH_2023	DECODE_Specific	+,NA		0.862664	0.862664	DECODE	DECODE	1.42612	5875.6	Schizophrenia	COL6A1	Proteome	PLASMA	MR	FENLAND	TwoSampleMR	0.00532781	0.00890549	0.549666		36280454	https://doi.org/10.1016/j.biopsych.2022.08.015	Lu et al Biol Psychiatry	BLOOD
COL6A1	P12109	2211	TRANS	Depression_iPSYCH_2023	DECODE_Specific	+,NA		0.862664	0.862664	DECODE	DECODE	1.42612	5875.6	SCZ_PGC3	COL6A1	Transcriptome	DLPFC	MR	CMC+GTEX	MendelianRandomization			0.912485		35460606	10.1016/j.ajhg.2022.04.004	Jiang eet all Am J Hum Genet	BRAIN
COL6A1	P12109	2211	TRANS	Depression_iPSYCH_2023	DECODE_Specific	+,NA		0.862664	0.862664	DECODE	DECODE	1.42612	5875.6	SCZ_PGC3	COL6A1	Transcriptome	DLPFC	MR	CMC+GTEX	MendelianRandomization			0.900737		35460606	10.1016/j.ajhg.2022.04.004	Jiang eet all Am J Hum Genet	BRAIN
COL6A1	P12109	2211	TRANS	Depression_iPSYCH_2023	DECODE_Specific	+,NA		0.862664	0.862664	DECODE	DECODE	1.42612	5875.6	SCZ_PGC3	COL6A1	Transcriptome	DLPFC	MR	CMC+GTEX	MendelianRandomization			0.553133		35460606	10.1016/j.ajhg.2022.04.004	Jiang eet all Am J Hum Genet	BRAIN
COL6A1	P12109	2211	TRANS	Depression_iPSYCH_2023	DECODE_Specific	+,NA		0.862664	0.862664	DECODE	DECODE	1.42612	5875.6	SCZ_PGC3	COL6A1	Transcriptome	DLPFC	MR	CMC+GTEX	EMIC			0.660495		35460606	10.1016/j.ajhg.2022.04.004	Jiang eet all Am J Hum Genet	BRAIN
COL6A1	P12109	2211	TRANS	Depression_iPSYCH_2023	DECODE_Specific	+,NA		0.862664	0.862664	DECODE	DECODE	1.42612	5875.6	BIP_2019_Stahl_etall	COL6A1	Transcriptome	DLPFC	MR	CMC+GTEX	MendelianRandomization			0.234399		35460606	10.1016/j.ajhg.2022.04.004	Jiang eet all Am J Hum Genet	BRAIN
COL6A1	P12109	2211	TRANS	Depression_iPSYCH_2023	DECODE_Specific	+,NA		0.862664	0.862664	DECODE	DECODE	1.42612	5875.6	BIP_2019_Stahl_etall	COL6A1	Transcriptome	DLPFC	MR	CMC+GTEX	MendelianRandomization			0.224876		35460606	10.1016/j.ajhg.2022.04.004	Jiang eet all Am J Hum Genet	BRAIN
COL6A1	P12109	2211	TRANS	Depression_iPSYCH_2023	DECODE_Specific	+,NA		0.862664	0.862664	DECODE	DECODE	1.42612	5875.6	BIP_2019_Stahl_etall	COL6A1	Transcriptome	DLPFC	MR	CMC+GTEX	MendelianRandomization			0.527911		35460606	10.1016/j.ajhg.2022.04.004	Jiang eet all Am J Hum Genet	BRAIN
COL6A1	P12109	2211	TRANS	Depression_iPSYCH_2023	DECODE_Specific	+,NA		0.862664	0.862664	DECODE	DECODE	1.42612	5875.6	BIP_2019_Stahl_etall	COL6A1	Transcriptome	DLPFC	MR	CMC+GTEX	EMIC			0.0383112		35460606	10.1016/j.ajhg.2022.04.004	Jiang eet all Am J Hum Genet	BRAIN
COL6A1	P12109	2211	TRANS	Depression_iPSYCH_2023	DECODE_Specific	+,NA		0.862664	0.862664	DECODE	DECODE	1.42612	5875.6	Deepression_Wray_tall	COL6A1	Transcriptome	BRAIN DLPFC	MR	PsychENCODE	TwoSampleMR	-0.01	0.01	0.646		35296807	10.1038/s41380-022-01507-9	Deng et all Mol Psychiatry	BRAIN
COL6A1	P12109	2211	TRANS	Depression_iPSYCH_2023	DECODE_Specific	+,NA		0.862664	0.862664	DECODE	DECODE	1.42612	5875.6	Deepression_Wray_tall	COL6A1	Proteiome	BLOOD	MR	AGES	TwoSampleMR	0.01	0.02	0.673		35296807	10.1038/s41380-022-01507-9	Deng et all Mol Psychiatry	BLOOD
COL6A1	P12109	2211	TRANS	Depression_iPSYCH_2023	DECODE_Specific	+,NA		0.862664	0.862664	DECODE	DECODE	1.42612	5875.6	SCZ_PGC3	COL6A1	Transcriptome	DLPFC	SMR	CMC+GTEX	SMR	-0.00176903	0.0164612	0.914419		35460606	10.1016/j.ajhg.2022.04.004	Jiang eet all Am J Hum Genet	BRAIN
COL6A1	P12109	2211	TRANS	Depression_iPSYCH_2023	DECODE_Specific	+,NA		0.862664	0.862664	DECODE	DECODE	1.42612	5875.6	SCZ_PGC3	COL6A1	Transcriptome_Transcriptlvel	DLPFC	SMR	CMC+GTEX	SMR	-0.00201107	0.0187138	0.914421		35460606	10.1016/j.ajhg.2022.04.004	Jiang eet all Am J Hum Genet	BRAIN
COL6A1	P12109	2211	TRANS	Depression_iPSYCH_2023	DECODE_Specific	+,NA		0.862664	0.862664	DECODE	DECODE	1.42612	5875.6	BD.PGC.ruderferCell2018	COL6A1	Transcriptome	BRAIN	SMR	PsychENCODE	SMR	-0.049394	0.0293106	0.091951		30545856	10.1126/science.aat8127	Gandal et all science	BRAIN
COL6A1	P12109	2211	TRANS	Depression_iPSYCH_2023	DECODE_Specific	+,NA		0.862664	0.862664	DECODE	DECODE	1.42612	5875.6	SCZ	COL6A1	Proteiome	BLOOD	SMR	eQTLGen	SMR	-0.00529924	0.0336598	0.874902		37415601	10.3389/fgene.2023.1191264	Gedik et all Front Genet	BLOOD
COL6A1	P12109	2211	TRANS	Depression_iPSYCH_2023	DECODE_Specific	+,NA		0.862664	0.862664	DECODE	DECODE	1.42612	5875.6	MDD	COL6A1	Proteiome	BRAIN	SMR	BrainMeta	SMR	0.00944575	0.00757589	0.212465		37415601	10.3389/fgene.2023.1191264	Gedik et all Front Genet	BRAIN
COL6A1	P12109	2211	TRANS	Depression_iPSYCH_2023	DECODE_Specific	+,NA		0.862664	0.862664	DECODE	DECODE	1.42612	5875.6	BIP	COL6A1	Proteiome	BRAIN	SMR	BrainMeta	SMR	-0.00267402	0.0160585	0.86775		37415601	10.3389/fgene.2023.1191264	Gedik et all Front Genet	BRAIN
COL6A1	P12109	2211	TRANS	Depression_iPSYCH_2023	DECODE_Specific	+,NA		0.862664	0.862664	DECODE	DECODE	1.42612	5875.6	SCZ	COL6A1	Proteiome	BRAIN	SMR	BrainMeta	SMR	-0.0114849	0.0138693	0.407627		37415601	10.3389/fgene.2023.1191264	Gedik et all Front Genet	BRAIN
COL6A1	P12109	2211	TRANS	Depression_iPSYCH_2023	DECODE_Specific	+,NA		0.862664	0.862664	DECODE	DECODE	1.42612	5875.6	MDD	COL6A1	Proteiome	BLOOD	SMR	eQTLGen	SMR	-0.0122844	0.0196599	0.532072		37415601	10.3389/fgene.2023.1191264	Gedik et all Front Genet	BLOOD
COL6A1	P12109	2211	TRANS	Depression_iPSYCH_2023	DECODE_Specific	+,NA		0.862664	0.862664	DECODE	DECODE	1.42612	5875.6	BIP	COL6A1	Proteiome	BLOOD	SMR	eQTLGen	SMR	0.0135007	0.0422611	0.749378		37415601	10.3389/fgene.2023.1191264	Gedik et all Front Genet	BLOOD
COL6A1	P12109	2211	TRANS	Depression_iPSYCH_2023	DECODE_Specific	+,NA		0.862664	0.862664	DECODE	DECODE	1.42612	5875.6	SCZ	COL6A1	Proteiome	BLOOD	SMR	deCODE	SMR	0.0053371	0.00714056	0.454801		37415601	10.3389/fgene.2023.1191264	Gedik et all Front Genet	BLOOD
COL6A1	P12109	2211	TRANS	Depression_iPSYCH_2023	DECODE_Specific	+,NA		0.862664	0.862664	DECODE	DECODE	1.42612	5875.6	MDD	COL6A1	Proteiome	BLOOD	SMR	deCODE	SMR	-0.00494969	0.00389487	0.203792		37415601	10.3389/fgene.2023.1191264	Gedik et all Front Genet	BLOOD
COL6A1	P12109	2211	TRANS	Depression_iPSYCH_2023	DECODE_Specific	+,NA		0.862664	0.862664	DECODE	DECODE	1.42612	5875.6	BIP	COL6A1	Proteiome	BLOOD	SMR	deCODE	SMR	0.000973126	0.00819539	0.905481		37415601	10.3389/fgene.2023.1191264	Gedik et all Front Genet	BLOOD
COL6A1	P12109	2211	TRANS	Depression_iPSYCH_2023	DECODE_Specific	+,NA		0.862664	0.862664	DECODE	DECODE	1.42612	5875.6	BD.PGC.ruderferCell2018	COL6A1	Transcriptome	BRAIN	TWAS	PsychENCODE	FUSION	-1.3923		0.16383		30545856	10.1126/science.aat8127	Gandal et all science	BRAIN
COL6A1	P12109	2211	TRANS	Depression_iPSYCH_2023	DECODE_Specific	+,NA		0.862664	0.862664	DECODE	DECODE	1.42612	5875.6	Depression Howard et all	COL6A1	Proteiome	BRAIN	PWAS	ROS/MAP	FUSION	0.2183		0.8272		33846625	10.1038/s41593-021-00832-6	Wingo Nat Neurosci	BRAIN
COL6A1	P12109	2211	TRANS	Depression_iPSYCH_2023	DECODE_Specific	+,NA		0.862664	0.862664	DECODE	DECODE	1.42612	5875.6	Schizophrenia	COL6A1	Transcriptome	brain caudate nucleus	TWAS	Gtex	Fusion			0.587208		36319771	10.1038/s41593-022-01182-7	Benjamin KJM	brain caudate nucleus
COL6A1	P12109	2211	TRANS	PGC3_SCZ_NoUKB	DECODE_Specific	+,NA		0.91392	0.91392	DECODE	DECODE	1.38327	6224.71	SCZ	COL6A1	Proteome	PLASMA	MR	deCODE	TwoSampleMR	0.0731842	0.0239629	0.00225764		37085628	10.1007/s00439-023-02562-0	Dang et al Human Genetics	BLOOD
COL6A1	P12109	2211	TRANS	PGC3_SCZ_NoUKB	DECODE_Specific	+,NA		0.91392	0.91392	DECODE	DECODE	1.38327	6224.71	BIP	COL6A1	Proteome	PLASMA	MR	deCODE	TwoSampleMR	0.0159772	0.0291162	0.583185		37085628	10.1007/s00439-023-02562-0	Dang et al Human Genetics	BLOOD
COL6A1	P12109	2211	TRANS	PGC3_SCZ_NoUKB	DECODE_Specific	+,NA		0.91392	0.91392	DECODE	DECODE	1.38327	6224.71	MDD	COL6A1	Proteome	PLASMA	MR	deCODE	TwoSampleMR	0.00515847	0.0108379	0.6341		37085628	10.1007/s00439-023-02562-0	Dang et al Human Genetics	BLOOD
COL6A1	P12109	2211	TRANS	PGC3_SCZ_NoUKB	DECODE_Specific	+,NA		0.91392	0.91392	DECODE	DECODE	1.38327	6224.71	Bipolar disorder	COL6A1	Proteome	PLASMA	MR	INTERVAL	TwoSampleMR	-0.0599071	0.0443396	0.176665		36280454	https://doi.org/10.1016/j.biopsych.2022.08.015	Lu et al Biol Psychiatry	BLOOD
COL6A1	P12109	2211	TRANS	PGC3_SCZ_NoUKB	DECODE_Specific	+,NA		0.91392	0.91392	DECODE	DECODE	1.38327	6224.71	Bipolar disorder	COL6A1	Proteome	PLASMA	MR	AGES	TwoSampleMR	-0.0460143	0.0313333	0.141957		36280454	https://doi.org/10.1016/j.biopsych.2022.08.015	Lu et al Biol Psychiatry	BLOOD
COL6A1	P12109	2211	TRANS	PGC3_SCZ_NoUKB	DECODE_Specific	+,NA		0.91392	0.91392	DECODE	DECODE	1.38327	6224.71	Bipolar disorder	COL6A1	Proteome	PLASMA	MR	FENLAND	TwoSampleMR	0.00121634	0.00799273	0.879045		36280454	https://doi.org/10.1016/j.biopsych.2022.08.015	Lu et al Biol Psychiatry	BLOOD
COL6A1	P12109	2211	TRANS	PGC3_SCZ_NoUKB	DECODE_Specific	+,NA		0.91392	0.91392	DECODE	DECODE	1.38327	6224.71	Major depressive disorder	COL6A1	Proteome	PLASMA	MR	INTERVAL	TwoSampleMR	-0.0150943	0.0212264	0.477015		36280454	https://doi.org/10.1016/j.biopsych.2022.08.015	Lu et al Biol Psychiatry	BLOOD
COL6A1	P12109	2211	TRANS	PGC3_SCZ_NoUKB	DECODE_Specific	+,NA		0.91392	0.91392	DECODE	DECODE	1.38327	6224.71	Major depressive disorder	COL6A1	Proteome	PLASMA	MR	AGES	TwoSampleMR	-0.00633333	0.015	0.672863		36280454	https://doi.org/10.1016/j.biopsych.2022.08.015	Lu et al Biol Psychiatry	BLOOD
COL6A1	P12109	2211	TRANS	PGC3_SCZ_NoUKB	DECODE_Specific	+,NA		0.91392	0.91392	DECODE	DECODE	1.38327	6224.71	Major depressive disorder	COL6A1	Proteome	PLASMA	MR	FENLAND	TwoSampleMR	-0.00470588	0.00376471	0.2113		36280454	https://doi.org/10.1016/j.biopsych.2022.08.015	Lu et al Biol Psychiatry	BLOOD
COL6A1	P12109	2211	TRANS	PGC3_SCZ_NoUKB	DECODE_Specific	+,NA		0.91392	0.91392	DECODE	DECODE	1.38327	6224.71	Schizophrenia	COL6A1	Proteome	PLASMA	MR	INTERVAL	TwoSampleMR	0.047636	0.0372642	0.201132		36280454	https://doi.org/10.1016/j.biopsych.2022.08.015	Lu et al Biol Psychiatry	BLOOD
COL6A1	P12109	2211	TRANS	PGC3_SCZ_NoUKB	DECODE_Specific	+,NA		0.91392	0.91392	DECODE	DECODE	1.38327	6224.71	Schizophrenia	COL6A1	Proteome	PLASMA	MR	AGES	TwoSampleMR	0.0606824	0.027	0.0246085		36280454	https://doi.org/10.1016/j.biopsych.2022.08.015	Lu et al Biol Psychiatry	BLOOD
COL6A1	P12109	2211	TRANS	PGC3_SCZ_NoUKB	DECODE_Specific	+,NA		0.91392	0.91392	DECODE	DECODE	1.38327	6224.71	Schizophrenia	COL6A1	Proteome	PLASMA	MR	FENLAND	TwoSampleMR	0.00532781	0.00890549	0.549666		36280454	https://doi.org/10.1016/j.biopsych.2022.08.015	Lu et al Biol Psychiatry	BLOOD
COL6A1	P12109	2211	TRANS	PGC3_SCZ_NoUKB	DECODE_Specific	+,NA		0.91392	0.91392	DECODE	DECODE	1.38327	6224.71	SCZ_PGC3	COL6A1	Transcriptome	DLPFC	MR	CMC+GTEX	MendelianRandomization			0.912485		35460606	10.1016/j.ajhg.2022.04.004	Jiang eet all Am J Hum Genet	BRAIN
COL6A1	P12109	2211	TRANS	PGC3_SCZ_NoUKB	DECODE_Specific	+,NA		0.91392	0.91392	DECODE	DECODE	1.38327	6224.71	SCZ_PGC3	COL6A1	Transcriptome	DLPFC	MR	CMC+GTEX	MendelianRandomization			0.900737		35460606	10.1016/j.ajhg.2022.04.004	Jiang eet all Am J Hum Genet	BRAIN
COL6A1	P12109	2211	TRANS	PGC3_SCZ_NoUKB	DECODE_Specific	+,NA		0.91392	0.91392	DECODE	DECODE	1.38327	6224.71	SCZ_PGC3	COL6A1	Transcriptome	DLPFC	MR	CMC+GTEX	MendelianRandomization			0.553133		35460606	10.1016/j.ajhg.2022.04.004	Jiang eet all Am J Hum Genet	BRAIN
COL6A1	P12109	2211	TRANS	PGC3_SCZ_NoUKB	DECODE_Specific	+,NA		0.91392	0.91392	DECODE	DECODE	1.38327	6224.71	SCZ_PGC3	COL6A1	Transcriptome	DLPFC	MR	CMC+GTEX	EMIC			0.660495		35460606	10.1016/j.ajhg.2022.04.004	Jiang eet all Am J Hum Genet	BRAIN
COL6A1	P12109	2211	TRANS	PGC3_SCZ_NoUKB	DECODE_Specific	+,NA		0.91392	0.91392	DECODE	DECODE	1.38327	6224.71	BIP_2019_Stahl_etall	COL6A1	Transcriptome	DLPFC	MR	CMC+GTEX	MendelianRandomization			0.234399		35460606	10.1016/j.ajhg.2022.04.004	Jiang eet all Am J Hum Genet	BRAIN
COL6A1	P12109	2211	TRANS	PGC3_SCZ_NoUKB	DECODE_Specific	+,NA		0.91392	0.91392	DECODE	DECODE	1.38327	6224.71	BIP_2019_Stahl_etall	COL6A1	Transcriptome	DLPFC	MR	CMC+GTEX	MendelianRandomization			0.224876		35460606	10.1016/j.ajhg.2022.04.004	Jiang eet all Am J Hum Genet	BRAIN
COL6A1	P12109	2211	TRANS	PGC3_SCZ_NoUKB	DECODE_Specific	+,NA		0.91392	0.91392	DECODE	DECODE	1.38327	6224.71	BIP_2019_Stahl_etall	COL6A1	Transcriptome	DLPFC	MR	CMC+GTEX	MendelianRandomization			0.527911		35460606	10.1016/j.ajhg.2022.04.004	Jiang eet all Am J Hum Genet	BRAIN
COL6A1	P12109	2211	TRANS	PGC3_SCZ_NoUKB	DECODE_Specific	+,NA		0.91392	0.91392	DECODE	DECODE	1.38327	6224.71	BIP_2019_Stahl_etall	COL6A1	Transcriptome	DLPFC	MR	CMC+GTEX	EMIC			0.0383112		35460606	10.1016/j.ajhg.2022.04.004	Jiang eet all Am J Hum Genet	BRAIN
COL6A1	P12109	2211	TRANS	PGC3_SCZ_NoUKB	DECODE_Specific	+,NA		0.91392	0.91392	DECODE	DECODE	1.38327	6224.71	Deepression_Wray_tall	COL6A1	Transcriptome	BRAIN DLPFC	MR	PsychENCODE	TwoSampleMR	-0.01	0.01	0.646		35296807	10.1038/s41380-022-01507-9	Deng et all Mol Psychiatry	BRAIN
COL6A1	P12109	2211	TRANS	PGC3_SCZ_NoUKB	DECODE_Specific	+,NA		0.91392	0.91392	DECODE	DECODE	1.38327	6224.71	Deepression_Wray_tall	COL6A1	Proteiome	BLOOD	MR	AGES	TwoSampleMR	0.01	0.02	0.673		35296807	10.1038/s41380-022-01507-9	Deng et all Mol Psychiatry	BLOOD
COL6A1	P12109	2211	TRANS	PGC3_SCZ_NoUKB	DECODE_Specific	+,NA		0.91392	0.91392	DECODE	DECODE	1.38327	6224.71	SCZ_PGC3	COL6A1	Transcriptome	DLPFC	SMR	CMC+GTEX	SMR	-0.00176903	0.0164612	0.914419		35460606	10.1016/j.ajhg.2022.04.004	Jiang eet all Am J Hum Genet	BRAIN
COL6A1	P12109	2211	TRANS	PGC3_SCZ_NoUKB	DECODE_Specific	+,NA		0.91392	0.91392	DECODE	DECODE	1.38327	6224.71	SCZ_PGC3	COL6A1	Transcriptome_Transcriptlvel	DLPFC	SMR	CMC+GTEX	SMR	-0.00201107	0.0187138	0.914421		35460606	10.1016/j.ajhg.2022.04.004	Jiang eet all Am J Hum Genet	BRAIN
COL6A1	P12109	2211	TRANS	PGC3_SCZ_NoUKB	DECODE_Specific	+,NA		0.91392	0.91392	DECODE	DECODE	1.38327	6224.71	BD.PGC.ruderferCell2018	COL6A1	Transcriptome	BRAIN	SMR	PsychENCODE	SMR	-0.049394	0.0293106	0.091951		30545856	10.1126/science.aat8127	Gandal et all science	BRAIN
COL6A1	P12109	2211	TRANS	PGC3_SCZ_NoUKB	DECODE_Specific	+,NA		0.91392	0.91392	DECODE	DECODE	1.38327	6224.71	SCZ	COL6A1	Proteiome	BLOOD	SMR	eQTLGen	SMR	-0.00529924	0.0336598	0.874902		37415601	10.3389/fgene.2023.1191264	Gedik et all Front Genet	BLOOD
COL6A1	P12109	2211	TRANS	PGC3_SCZ_NoUKB	DECODE_Specific	+,NA		0.91392	0.91392	DECODE	DECODE	1.38327	6224.71	MDD	COL6A1	Proteiome	BRAIN	SMR	BrainMeta	SMR	0.00944575	0.00757589	0.212465		37415601	10.3389/fgene.2023.1191264	Gedik et all Front Genet	BRAIN
COL6A1	P12109	2211	TRANS	PGC3_SCZ_NoUKB	DECODE_Specific	+,NA		0.91392	0.91392	DECODE	DECODE	1.38327	6224.71	BIP	COL6A1	Proteiome	BRAIN	SMR	BrainMeta	SMR	-0.00267402	0.0160585	0.86775		37415601	10.3389/fgene.2023.1191264	Gedik et all Front Genet	BRAIN
COL6A1	P12109	2211	TRANS	PGC3_SCZ_NoUKB	DECODE_Specific	+,NA		0.91392	0.91392	DECODE	DECODE	1.38327	6224.71	SCZ	COL6A1	Proteiome	BRAIN	SMR	BrainMeta	SMR	-0.0114849	0.0138693	0.407627		37415601	10.3389/fgene.2023.1191264	Gedik et all Front Genet	BRAIN
COL6A1	P12109	2211	TRANS	PGC3_SCZ_NoUKB	DECODE_Specific	+,NA		0.91392	0.91392	DECODE	DECODE	1.38327	6224.71	MDD	COL6A1	Proteiome	BLOOD	SMR	eQTLGen	SMR	-0.0122844	0.0196599	0.532072		37415601	10.3389/fgene.2023.1191264	Gedik et all Front Genet	BLOOD
COL6A1	P12109	2211	TRANS	PGC3_SCZ_NoUKB	DECODE_Specific	+,NA		0.91392	0.91392	DECODE	DECODE	1.38327	6224.71	BIP	COL6A1	Proteiome	BLOOD	SMR	eQTLGen	SMR	0.0135007	0.0422611	0.749378		37415601	10.3389/fgene.2023.1191264	Gedik et all Front Genet	BLOOD
COL6A1	P12109	2211	TRANS	PGC3_SCZ_NoUKB	DECODE_Specific	+,NA		0.91392	0.91392	DECODE	DECODE	1.38327	6224.71	SCZ	COL6A1	Proteiome	BLOOD	SMR	deCODE	SMR	0.0053371	0.00714056	0.454801		37415601	10.3389/fgene.2023.1191264	Gedik et all Front Genet	BLOOD
COL6A1	P12109	2211	TRANS	PGC3_SCZ_NoUKB	DECODE_Specific	+,NA		0.91392	0.91392	DECODE	DECODE	1.38327	6224.71	MDD	COL6A1	Proteiome	BLOOD	SMR	deCODE	SMR	-0.00494969	0.00389487	0.203792		37415601	10.3389/fgene.2023.1191264	Gedik et all Front Genet	BLOOD
COL6A1	P12109	2211	TRANS	PGC3_SCZ_NoUKB	DECODE_Specific	+,NA		0.91392	0.91392	DECODE	DECODE	1.38327	6224.71	BIP	COL6A1	Proteiome	BLOOD	SMR	deCODE	SMR	0.000973126	0.00819539	0.905481		37415601	10.3389/fgene.2023.1191264	Gedik et all Front Genet	BLOOD
COL6A1	P12109	2211	TRANS	PGC3_SCZ_NoUKB	DECODE_Specific	+,NA		0.91392	0.91392	DECODE	DECODE	1.38327	6224.71	BD.PGC.ruderferCell2018	COL6A1	Transcriptome	BRAIN	TWAS	PsychENCODE	FUSION	-1.3923		0.16383		30545856	10.1126/science.aat8127	Gandal et all science	BRAIN
COL6A1	P12109	2211	TRANS	PGC3_SCZ_NoUKB	DECODE_Specific	+,NA		0.91392	0.91392	DECODE	DECODE	1.38327	6224.71	Depression Howard et all	COL6A1	Proteiome	BRAIN	PWAS	ROS/MAP	FUSION	0.2183		0.8272		33846625	10.1038/s41593-021-00832-6	Wingo Nat Neurosci	BRAIN
COL6A1	P12109	2211	TRANS	PGC3_SCZ_NoUKB	DECODE_Specific	+,NA		0.91392	0.91392	DECODE	DECODE	1.38327	6224.71	Schizophrenia	COL6A1	Transcriptome	brain caudate nucleus	TWAS	Gtex	Fusion			0.587208		36319771	10.1038/s41593-022-01182-7	Benjamin KJM	brain caudate nucleus
COL6A2	P12110	2212	CIS	PGC3_SCZ_NoUKB	DECODE_Specific	-,NA		0.410327	0.410327	DECODE	DECODE	1.05488	1533.8	SCZ	COL6A2	Proteome	PLASMA	MR	deCODE	TwoSampleMR	-0.0222083	0.0361664	0.539175		37085628	10.1007/s00439-023-02562-0	Dang et al Human Genetics	BLOOD
COL6A2	P12110	2212	CIS	PGC3_SCZ_NoUKB	DECODE_Specific	-,NA		0.410327	0.410327	DECODE	DECODE	1.05488	1533.8	BIP	COL6A2	Proteome	PLASMA	MR	deCODE	TwoSampleMR	0.0131671	0.0449496	0.769575		37085628	10.1007/s00439-023-02562-0	Dang et al Human Genetics	BLOOD
COL6A2	P12110	2212	CIS	PGC3_SCZ_NoUKB	DECODE_Specific	-,NA		0.410327	0.410327	DECODE	DECODE	1.05488	1533.8	MDD	COL6A2	Proteome	PLASMA	MR	deCODE	TwoSampleMR	0.0136554	0.0166381	0.4118		37085628	10.1007/s00439-023-02562-0	Dang et al Human Genetics	BLOOD
COL6A2	P12110	2212	CIS	PGC3_SCZ_NoUKB	DECODE_Specific	-,NA		0.410327	0.410327	DECODE	DECODE	1.05488	1533.8	Bipolar disorder	COL6A2	Proteome	PLASMA	MR	FENLAND	TwoSampleMR	0.0117395	0.0259372	0.650828		36280454	https://doi.org/10.1016/j.biopsych.2022.08.015	Lu et al Biol Psychiatry	BLOOD
COL6A2	P12110	2212	CIS	PGC3_SCZ_NoUKB	DECODE_Specific	-,NA		0.410327	0.410327	DECODE	DECODE	1.05488	1533.8	Major depressive disorder	COL6A2	Proteome	PLASMA	MR	FENLAND	TwoSampleMR	0.0149803	0.01409	0.287698		36280454	https://doi.org/10.1016/j.biopsych.2022.08.015	Lu et al Biol Psychiatry	BLOOD
COL6A2	P12110	2212	CIS	PGC3_SCZ_NoUKB	DECODE_Specific	-,NA		0.410327	0.410327	DECODE	DECODE	1.05488	1533.8	Schizophrenia	COL6A2	Proteome	PLASMA	MR	FENLAND	TwoSampleMR	-0.0210657	0.0216545	0.330648		36280454	https://doi.org/10.1016/j.biopsych.2022.08.015	Lu et al Biol Psychiatry	BLOOD
COL6A2	P12110	2212	CIS	PGC3_SCZ_NoUKB	DECODE_Specific	-,NA		0.410327	0.410327	DECODE	DECODE	1.05488	1533.8	SCZ_PGC3	COL6A2	Transcriptome	DLPFC	MR	CMC+GTEX	MendelianRandomization			0.055218		35460606	10.1016/j.ajhg.2022.04.004	Jiang eet all Am J Hum Genet	BRAIN
COL6A2	P12110	2212	CIS	PGC3_SCZ_NoUKB	DECODE_Specific	-,NA		0.410327	0.410327	DECODE	DECODE	1.05488	1533.8	SCZ_PGC3	COL6A2	Transcriptome	DLPFC	MR	CMC+GTEX	MendelianRandomization			0.0264357		35460606	10.1016/j.ajhg.2022.04.004	Jiang eet all Am J Hum Genet	BRAIN
COL6A2	P12110	2212	CIS	PGC3_SCZ_NoUKB	DECODE_Specific	-,NA		0.410327	0.410327	DECODE	DECODE	1.05488	1533.8	SCZ_PGC3	COL6A2	Transcriptome	DLPFC	MR	CMC+GTEX	MendelianRandomization			0.219358		35460606	10.1016/j.ajhg.2022.04.004	Jiang eet all Am J Hum Genet	BRAIN
COL6A2	P12110	2212	CIS	PGC3_SCZ_NoUKB	DECODE_Specific	-,NA		0.410327	0.410327	DECODE	DECODE	1.05488	1533.8	SCZ_PGC3	COL6A2	Transcriptome	DLPFC	MR	CMC+GTEX	EMIC			0.62675		35460606	10.1016/j.ajhg.2022.04.004	Jiang eet all Am J Hum Genet	BRAIN
COL6A2	P12110	2212	CIS	PGC3_SCZ_NoUKB	DECODE_Specific	-,NA		0.410327	0.410327	DECODE	DECODE	1.05488	1533.8	BIP_2019_Stahl_etall	COL6A2	Transcriptome	DLPFC	MR	CMC+GTEX	MendelianRandomization			0.000427921		35460606	10.1016/j.ajhg.2022.04.004	Jiang eet all Am J Hum Genet	BRAIN
COL6A2	P12110	2212	CIS	PGC3_SCZ_NoUKB	DECODE_Specific	-,NA		0.410327	0.410327	DECODE	DECODE	1.05488	1533.8	BIP_2019_Stahl_etall	COL6A2	Transcriptome	DLPFC	MR	CMC+GTEX	MendelianRandomization			0.000532431		35460606	10.1016/j.ajhg.2022.04.004	Jiang eet all Am J Hum Genet	BRAIN
COL6A2	P12110	2212	CIS	PGC3_SCZ_NoUKB	DECODE_Specific	-,NA		0.410327	0.410327	DECODE	DECODE	1.05488	1533.8	BIP_2019_Stahl_etall	COL6A2	Transcriptome	DLPFC	MR	CMC+GTEX	MendelianRandomization			0.172054		35460606	10.1016/j.ajhg.2022.04.004	Jiang eet all Am J Hum Genet	BRAIN
COL6A2	P12110	2212	CIS	PGC3_SCZ_NoUKB	DECODE_Specific	-,NA		0.410327	0.410327	DECODE	DECODE	1.05488	1533.8	BIP_2019_Stahl_etall	COL6A2	Transcriptome	DLPFC	MR	CMC+GTEX	EMIC			0.734141		35460606	10.1016/j.ajhg.2022.04.004	Jiang eet all Am J Hum Genet	BRAIN
COL6A2	P12110	2212	CIS	PGC3_SCZ_NoUKB	DECODE_Specific	-,NA		0.410327	0.410327	DECODE	DECODE	1.05488	1533.8	Deepression_Wray_tall	COL6A2	Transcriptome	BRAIN DLPFC	MR	PsychENCODE	TwoSampleMR	0.01	0.01	0.588		35296807	10.1038/s41380-022-01507-9	Deng et all Mol Psychiatry	BRAIN
COL6A2	P12110	2212	CIS	PGC3_SCZ_NoUKB	DECODE_Specific	-,NA		0.410327	0.410327	DECODE	DECODE	1.05488	1533.8	Deepression_Wray_tall	COL6A2	Transcriptome	BLOOD	MR	GTEx	TwoSampleMR	0	0.03	0.985		35296807	10.1038/s41380-022-01507-9	Deng et all Mol Psychiatry	BLOOD
COL6A2	P12110	2212	CIS	PGC3_SCZ_NoUKB	DECODE_Specific	-,NA		0.410327	0.410327	DECODE	DECODE	1.05488	1533.8	SCZ_PGC3	COL6A2	Transcriptome	DLPFC	SMR	CMC+GTEX	SMR	0.0122217	0.016663	0.463276		35460606	10.1016/j.ajhg.2022.04.004	Jiang eet all Am J Hum Genet	BRAIN
COL6A2	P12110	2212	CIS	PGC3_SCZ_NoUKB	DECODE_Specific	-,NA		0.410327	0.410327	DECODE	DECODE	1.05488	1533.8	SCZ_PGC3	COL6A2	Transcriptome_Transcriptlvel	DLPFC	SMR	CMC+GTEX	SMR	0.0141596	0.0193312	0.463879		35460606	10.1016/j.ajhg.2022.04.004	Jiang eet all Am J Hum Genet	BRAIN
COL6A2	P12110	2212	CIS	PGC3_SCZ_NoUKB	DECODE_Specific	-,NA		0.410327	0.410327	DECODE	DECODE	1.05488	1533.8	BD.PGC.ruderferCell2018	COL6A2	Transcriptome	BRAIN	SMR	PsychENCODE	SMR	-0.00394154	0.0305791	0.89744		30545856	10.1126/science.aat8127	Gandal et all science	BRAIN
COL6A2	P12110	2212	CIS	PGC3_SCZ_NoUKB	DECODE_Specific	-,NA		0.410327	0.410327	DECODE	DECODE	1.05488	1533.8	SCZ	COL6A2	Proteiome	BLOOD	SMR	eQTLGen	SMR	0.0527558	0.0266604	0.047838		37415601	10.3389/fgene.2023.1191264	Gedik et all Front Genet	BLOOD
COL6A2	P12110	2212	CIS	PGC3_SCZ_NoUKB	DECODE_Specific	-,NA		0.410327	0.410327	DECODE	DECODE	1.05488	1533.8	MDD	COL6A2	Proteiome	BRAIN	SMR	BrainMeta	SMR	0.00474916	0.00844859	0.574031		37415601	10.3389/fgene.2023.1191264	Gedik et all Front Genet	BRAIN
COL6A2	P12110	2212	CIS	PGC3_SCZ_NoUKB	DECODE_Specific	-,NA		0.410327	0.410327	DECODE	DECODE	1.05488	1533.8	BIP	COL6A2	Proteiome	BRAIN	SMR	BrainMeta	SMR	-0.00950638	0.0174245	0.585359		37415601	10.3389/fgene.2023.1191264	Gedik et all Front Genet	BRAIN
COL6A2	P12110	2212	CIS	PGC3_SCZ_NoUKB	DECODE_Specific	-,NA		0.410327	0.410327	DECODE	DECODE	1.05488	1533.8	SCZ	COL6A2	Proteiome	BRAIN	SMR	BrainMeta	SMR	0.00041907	0.0145993	0.9771		37415601	10.3389/fgene.2023.1191264	Gedik et all Front Genet	BRAIN
COL6A2	P12110	2212	CIS	PGC3_SCZ_NoUKB	DECODE_Specific	-,NA		0.410327	0.410327	DECODE	DECODE	1.05488	1533.8	MDD	COL6A2	Proteiome	BLOOD	SMR	eQTLGen	SMR	0.0250837	0.0165813	0.130338		37415601	10.3389/fgene.2023.1191264	Gedik et all Front Genet	BLOOD
COL6A2	P12110	2212	CIS	PGC3_SCZ_NoUKB	DECODE_Specific	-,NA		0.410327	0.410327	DECODE	DECODE	1.05488	1533.8	BIP	COL6A2	Proteiome	BLOOD	SMR	eQTLGen	SMR	-0.0391248	0.0366509	0.285745		37415601	10.3389/fgene.2023.1191264	Gedik et all Front Genet	BLOOD
COL6A2	P12110	2212	CIS	PGC3_SCZ_NoUKB	DECODE_Specific	-,NA		0.410327	0.410327	DECODE	DECODE	1.05488	1533.8	SCZ	COL6A2	Proteiome	BLOOD	SMR	deCODE	SMR	-0.0283973	0.03773	0.451664		37415601	10.3389/fgene.2023.1191264	Gedik et all Front Genet	BLOOD
COL6A2	P12110	2212	CIS	PGC3_SCZ_NoUKB	DECODE_Specific	-,NA		0.410327	0.410327	DECODE	DECODE	1.05488	1533.8	MDD	COL6A2	Proteiome	BLOOD	SMR	deCODE	SMR	0.0154999	0.0206739	0.453417		37415601	10.3389/fgene.2023.1191264	Gedik et all Front Genet	BLOOD
COL6A2	P12110	2212	CIS	PGC3_SCZ_NoUKB	DECODE_Specific	-,NA		0.410327	0.410327	DECODE	DECODE	1.05488	1533.8	BIP	COL6A2	Proteiome	BLOOD	SMR	deCODE	SMR	0.0131671	0.0449521	0.769588		37415601	10.3389/fgene.2023.1191264	Gedik et all Front Genet	BLOOD
COL6A2	P12110	2212	CIS	PGC3_SCZ_NoUKB	DECODE_Specific	-,NA		0.410327	0.410327	DECODE	DECODE	1.05488	1533.8	BD.PGC.ruderferCell2018	COL6A2	Transcriptome	BRAIN	TWAS	PsychENCODE	FUSION	1.01684		0.309228		30545856	10.1126/science.aat8127	Gandal et all science	BRAIN
COL6A2	P12110	2212	CIS	PGC3_SCZ_NoUKB	DECODE_Specific	-,NA		0.410327	0.410327	DECODE	DECODE	1.05488	1533.8	Depression Howard et all	COL6A2	Proteiome	BRAIN	PWAS	ROS/MAP	FUSION	0.64138		0.52128		33846625	10.1038/s41593-021-00832-6	Wingo Nat Neurosci	BRAIN
COL6A2	P12110	2212	CIS	Depression_iPSYCH_2023	DECODE_Specific	+,NA		0.419249	0.419249	DECODE	DECODE	1.15742	1567.15	SCZ	COL6A2	Proteome	PLASMA	MR	deCODE	TwoSampleMR	-0.0222083	0.0361664	0.539175		37085628	10.1007/s00439-023-02562-0	Dang et al Human Genetics	BLOOD
COL6A2	P12110	2212	CIS	Depression_iPSYCH_2023	DECODE_Specific	+,NA		0.419249	0.419249	DECODE	DECODE	1.15742	1567.15	BIP	COL6A2	Proteome	PLASMA	MR	deCODE	TwoSampleMR	0.0131671	0.0449496	0.769575		37085628	10.1007/s00439-023-02562-0	Dang et al Human Genetics	BLOOD
COL6A2	P12110	2212	CIS	Depression_iPSYCH_2023	DECODE_Specific	+,NA		0.419249	0.419249	DECODE	DECODE	1.15742	1567.15	MDD	COL6A2	Proteome	PLASMA	MR	deCODE	TwoSampleMR	0.0136554	0.0166381	0.4118		37085628	10.1007/s00439-023-02562-0	Dang et al Human Genetics	BLOOD
COL6A2	P12110	2212	CIS	Depression_iPSYCH_2023	DECODE_Specific	+,NA		0.419249	0.419249	DECODE	DECODE	1.15742	1567.15	Bipolar disorder	COL6A2	Proteome	PLASMA	MR	FENLAND	TwoSampleMR	0.0117395	0.0259372	0.650828		36280454	https://doi.org/10.1016/j.biopsych.2022.08.015	Lu et al Biol Psychiatry	BLOOD
COL6A2	P12110	2212	CIS	Depression_iPSYCH_2023	DECODE_Specific	+,NA		0.419249	0.419249	DECODE	DECODE	1.15742	1567.15	Major depressive disorder	COL6A2	Proteome	PLASMA	MR	FENLAND	TwoSampleMR	0.0149803	0.01409	0.287698		36280454	https://doi.org/10.1016/j.biopsych.2022.08.015	Lu et al Biol Psychiatry	BLOOD
COL6A2	P12110	2212	CIS	Depression_iPSYCH_2023	DECODE_Specific	+,NA		0.419249	0.419249	DECODE	DECODE	1.15742	1567.15	Schizophrenia	COL6A2	Proteome	PLASMA	MR	FENLAND	TwoSampleMR	-0.0210657	0.0216545	0.330648		36280454	https://doi.org/10.1016/j.biopsych.2022.08.015	Lu et al Biol Psychiatry	BLOOD
COL6A2	P12110	2212	CIS	Depression_iPSYCH_2023	DECODE_Specific	+,NA		0.419249	0.419249	DECODE	DECODE	1.15742	1567.15	SCZ_PGC3	COL6A2	Transcriptome	DLPFC	MR	CMC+GTEX	MendelianRandomization			0.055218		35460606	10.1016/j.ajhg.2022.04.004	Jiang eet all Am J Hum Genet	BRAIN
COL6A2	P12110	2212	CIS	Depression_iPSYCH_2023	DECODE_Specific	+,NA		0.419249	0.419249	DECODE	DECODE	1.15742	1567.15	SCZ_PGC3	COL6A2	Transcriptome	DLPFC	MR	CMC+GTEX	MendelianRandomization			0.0264357		35460606	10.1016/j.ajhg.2022.04.004	Jiang eet all Am J Hum Genet	BRAIN
COL6A2	P12110	2212	CIS	Depression_iPSYCH_2023	DECODE_Specific	+,NA		0.419249	0.419249	DECODE	DECODE	1.15742	1567.15	SCZ_PGC3	COL6A2	Transcriptome	DLPFC	MR	CMC+GTEX	MendelianRandomization			0.219358		35460606	10.1016/j.ajhg.2022.04.004	Jiang eet all Am J Hum Genet	BRAIN
COL6A2	P12110	2212	CIS	Depression_iPSYCH_2023	DECODE_Specific	+,NA		0.419249	0.419249	DECODE	DECODE	1.15742	1567.15	SCZ_PGC3	COL6A2	Transcriptome	DLPFC	MR	CMC+GTEX	EMIC			0.62675		35460606	10.1016/j.ajhg.2022.04.004	Jiang eet all Am J Hum Genet	BRAIN
COL6A2	P12110	2212	CIS	Depression_iPSYCH_2023	DECODE_Specific	+,NA		0.419249	0.419249	DECODE	DECODE	1.15742	1567.15	BIP_2019_Stahl_etall	COL6A2	Transcriptome	DLPFC	MR	CMC+GTEX	MendelianRandomization			0.000427921		35460606	10.1016/j.ajhg.2022.04.004	Jiang eet all Am J Hum Genet	BRAIN
COL6A2	P12110	2212	CIS	Depression_iPSYCH_2023	DECODE_Specific	+,NA		0.419249	0.419249	DECODE	DECODE	1.15742	1567.15	BIP_2019_Stahl_etall	COL6A2	Transcriptome	DLPFC	MR	CMC+GTEX	MendelianRandomization			0.000532431		35460606	10.1016/j.ajhg.2022.04.004	Jiang eet all Am J Hum Genet	BRAIN
COL6A2	P12110	2212	CIS	Depression_iPSYCH_2023	DECODE_Specific	+,NA		0.419249	0.419249	DECODE	DECODE	1.15742	1567.15	BIP_2019_Stahl_etall	COL6A2	Transcriptome	DLPFC	MR	CMC+GTEX	MendelianRandomization			0.172054		35460606	10.1016/j.ajhg.2022.04.004	Jiang eet all Am J Hum Genet	BRAIN
COL6A2	P12110	2212	CIS	Depression_iPSYCH_2023	DECODE_Specific	+,NA		0.419249	0.419249	DECODE	DECODE	1.15742	1567.15	BIP_2019_Stahl_etall	COL6A2	Transcriptome	DLPFC	MR	CMC+GTEX	EMIC			0.734141		35460606	10.1016/j.ajhg.2022.04.004	Jiang eet all Am J Hum Genet	BRAIN
COL6A2	P12110	2212	CIS	Depression_iPSYCH_2023	DECODE_Specific	+,NA		0.419249	0.419249	DECODE	DECODE	1.15742	1567.15	Deepression_Wray_tall	COL6A2	Transcriptome	BRAIN DLPFC	MR	PsychENCODE	TwoSampleMR	0.01	0.01	0.588		35296807	10.1038/s41380-022-01507-9	Deng et all Mol Psychiatry	BRAIN
COL6A2	P12110	2212	CIS	Depression_iPSYCH_2023	DECODE_Specific	+,NA		0.419249	0.419249	DECODE	DECODE	1.15742	1567.15	Deepression_Wray_tall	COL6A2	Transcriptome	BLOOD	MR	GTEx	TwoSampleMR	0	0.03	0.985		35296807	10.1038/s41380-022-01507-9	Deng et all Mol Psychiatry	BLOOD
COL6A2	P12110	2212	CIS	Depression_iPSYCH_2023	DECODE_Specific	+,NA		0.419249	0.419249	DECODE	DECODE	1.15742	1567.15	SCZ_PGC3	COL6A2	Transcriptome	DLPFC	SMR	CMC+GTEX	SMR	0.0122217	0.016663	0.463276		35460606	10.1016/j.ajhg.2022.04.004	Jiang eet all Am J Hum Genet	BRAIN
COL6A2	P12110	2212	CIS	Depression_iPSYCH_2023	DECODE_Specific	+,NA		0.419249	0.419249	DECODE	DECODE	1.15742	1567.15	SCZ_PGC3	COL6A2	Transcriptome_Transcriptlvel	DLPFC	SMR	CMC+GTEX	SMR	0.0141596	0.0193312	0.463879		35460606	10.1016/j.ajhg.2022.04.004	Jiang eet all Am J Hum Genet	BRAIN
COL6A2	P12110	2212	CIS	Depression_iPSYCH_2023	DECODE_Specific	+,NA		0.419249	0.419249	DECODE	DECODE	1.15742	1567.15	BD.PGC.ruderferCell2018	COL6A2	Transcriptome	BRAIN	SMR	PsychENCODE	SMR	-0.00394154	0.0305791	0.89744		30545856	10.1126/science.aat8127	Gandal et all science	BRAIN
COL6A2	P12110	2212	CIS	Depression_iPSYCH_2023	DECODE_Specific	+,NA		0.419249	0.419249	DECODE	DECODE	1.15742	1567.15	SCZ	COL6A2	Proteiome	BLOOD	SMR	eQTLGen	SMR	0.0527558	0.0266604	0.047838		37415601	10.3389/fgene.2023.1191264	Gedik et all Front Genet	BLOOD
COL6A2	P12110	2212	CIS	Depression_iPSYCH_2023	DECODE_Specific	+,NA		0.419249	0.419249	DECODE	DECODE	1.15742	1567.15	MDD	COL6A2	Proteiome	BRAIN	SMR	BrainMeta	SMR	0.00474916	0.00844859	0.574031		37415601	10.3389/fgene.2023.1191264	Gedik et all Front Genet	BRAIN
COL6A2	P12110	2212	CIS	Depression_iPSYCH_2023	DECODE_Specific	+,NA		0.419249	0.419249	DECODE	DECODE	1.15742	1567.15	BIP	COL6A2	Proteiome	BRAIN	SMR	BrainMeta	SMR	-0.00950638	0.0174245	0.585359		37415601	10.3389/fgene.2023.1191264	Gedik et all Front Genet	BRAIN
COL6A2	P12110	2212	CIS	Depression_iPSYCH_2023	DECODE_Specific	+,NA		0.419249	0.419249	DECODE	DECODE	1.15742	1567.15	SCZ	COL6A2	Proteiome	BRAIN	SMR	BrainMeta	SMR	0.00041907	0.0145993	0.9771		37415601	10.3389/fgene.2023.1191264	Gedik et all Front Genet	BRAIN
COL6A2	P12110	2212	CIS	Depression_iPSYCH_2023	DECODE_Specific	+,NA		0.419249	0.419249	DECODE	DECODE	1.15742	1567.15	MDD	COL6A2	Proteiome	BLOOD	SMR	eQTLGen	SMR	0.0250837	0.0165813	0.130338		37415601	10.3389/fgene.2023.1191264	Gedik et all Front Genet	BLOOD
COL6A2	P12110	2212	CIS	Depression_iPSYCH_2023	DECODE_Specific	+,NA		0.419249	0.419249	DECODE	DECODE	1.15742	1567.15	BIP	COL6A2	Proteiome	BLOOD	SMR	eQTLGen	SMR	-0.0391248	0.0366509	0.285745		37415601	10.3389/fgene.2023.1191264	Gedik et all Front Genet	BLOOD
COL6A2	P12110	2212	CIS	Depression_iPSYCH_2023	DECODE_Specific	+,NA		0.419249	0.419249	DECODE	DECODE	1.15742	1567.15	SCZ	COL6A2	Proteiome	BLOOD	SMR	deCODE	SMR	-0.0283973	0.03773	0.451664		37415601	10.3389/fgene.2023.1191264	Gedik et all Front Genet	BLOOD
COL6A2	P12110	2212	CIS	Depression_iPSYCH_2023	DECODE_Specific	+,NA		0.419249	0.419249	DECODE	DECODE	1.15742	1567.15	MDD	COL6A2	Proteiome	BLOOD	SMR	deCODE	SMR	0.0154999	0.0206739	0.453417		37415601	10.3389/fgene.2023.1191264	Gedik et all Front Genet	BLOOD
COL6A2	P12110	2212	CIS	Depression_iPSYCH_2023	DECODE_Specific	+,NA		0.419249	0.419249	DECODE	DECODE	1.15742	1567.15	BIP	COL6A2	Proteiome	BLOOD	SMR	deCODE	SMR	0.0131671	0.0449521	0.769588		37415601	10.3389/fgene.2023.1191264	Gedik et all Front Genet	BLOOD
COL6A2	P12110	2212	CIS	Depression_iPSYCH_2023	DECODE_Specific	+,NA		0.419249	0.419249	DECODE	DECODE	1.15742	1567.15	BD.PGC.ruderferCell2018	COL6A2	Transcriptome	BRAIN	TWAS	PsychENCODE	FUSION	1.01684		0.309228		30545856	10.1126/science.aat8127	Gandal et all science	BRAIN
COL6A2	P12110	2212	CIS	Depression_iPSYCH_2023	DECODE_Specific	+,NA		0.419249	0.419249	DECODE	DECODE	1.15742	1567.15	Depression Howard et all	COL6A2	Proteiome	BRAIN	PWAS	ROS/MAP	FUSION	0.64138		0.52128		33846625	10.1038/s41593-021-00832-6	Wingo Nat Neurosci	BRAIN
COL6A2	P12110	2212	CIS	Cognition_Meta	DECODE_Specific	+,NA		0.65857	0.65857	DECODE	DECODE	1.2977	2461.73	SCZ	COL6A2	Proteome	PLASMA	MR	deCODE	TwoSampleMR	-0.0222083	0.0361664	0.539175		37085628	10.1007/s00439-023-02562-0	Dang et al Human Genetics	BLOOD
COL6A2	P12110	2212	CIS	Cognition_Meta	DECODE_Specific	+,NA		0.65857	0.65857	DECODE	DECODE	1.2977	2461.73	BIP	COL6A2	Proteome	PLASMA	MR	deCODE	TwoSampleMR	0.0131671	0.0449496	0.769575		37085628	10.1007/s00439-023-02562-0	Dang et al Human Genetics	BLOOD
COL6A2	P12110	2212	CIS	Cognition_Meta	DECODE_Specific	+,NA		0.65857	0.65857	DECODE	DECODE	1.2977	2461.73	MDD	COL6A2	Proteome	PLASMA	MR	deCODE	TwoSampleMR	0.0136554	0.0166381	0.4118		37085628	10.1007/s00439-023-02562-0	Dang et al Human Genetics	BLOOD
COL6A2	P12110	2212	CIS	Cognition_Meta	DECODE_Specific	+,NA		0.65857	0.65857	DECODE	DECODE	1.2977	2461.73	Bipolar disorder	COL6A2	Proteome	PLASMA	MR	FENLAND	TwoSampleMR	0.0117395	0.0259372	0.650828		36280454	https://doi.org/10.1016/j.biopsych.2022.08.015	Lu et al Biol Psychiatry	BLOOD
COL6A2	P12110	2212	CIS	Cognition_Meta	DECODE_Specific	+,NA		0.65857	0.65857	DECODE	DECODE	1.2977	2461.73	Major depressive disorder	COL6A2	Proteome	PLASMA	MR	FENLAND	TwoSampleMR	0.0149803	0.01409	0.287698		36280454	https://doi.org/10.1016/j.biopsych.2022.08.015	Lu et al Biol Psychiatry	BLOOD
COL6A2	P12110	2212	CIS	Cognition_Meta	DECODE_Specific	+,NA		0.65857	0.65857	DECODE	DECODE	1.2977	2461.73	Schizophrenia	COL6A2	Proteome	PLASMA	MR	FENLAND	TwoSampleMR	-0.0210657	0.0216545	0.330648		36280454	https://doi.org/10.1016/j.biopsych.2022.08.015	Lu et al Biol Psychiatry	BLOOD
COL6A2	P12110	2212	CIS	Cognition_Meta	DECODE_Specific	+,NA		0.65857	0.65857	DECODE	DECODE	1.2977	2461.73	SCZ_PGC3	COL6A2	Transcriptome	DLPFC	MR	CMC+GTEX	MendelianRandomization			0.055218		35460606	10.1016/j.ajhg.2022.04.004	Jiang eet all Am J Hum Genet	BRAIN
COL6A2	P12110	2212	CIS	Cognition_Meta	DECODE_Specific	+,NA		0.65857	0.65857	DECODE	DECODE	1.2977	2461.73	SCZ_PGC3	COL6A2	Transcriptome	DLPFC	MR	CMC+GTEX	MendelianRandomization			0.0264357		35460606	10.1016/j.ajhg.2022.04.004	Jiang eet all Am J Hum Genet	BRAIN
COL6A2	P12110	2212	CIS	Cognition_Meta	DECODE_Specific	+,NA		0.65857	0.65857	DECODE	DECODE	1.2977	2461.73	SCZ_PGC3	COL6A2	Transcriptome	DLPFC	MR	CMC+GTEX	MendelianRandomization			0.219358		35460606	10.1016/j.ajhg.2022.04.004	Jiang eet all Am J Hum Genet	BRAIN
COL6A2	P12110	2212	CIS	Cognition_Meta	DECODE_Specific	+,NA		0.65857	0.65857	DECODE	DECODE	1.2977	2461.73	SCZ_PGC3	COL6A2	Transcriptome	DLPFC	MR	CMC+GTEX	EMIC			0.62675		35460606	10.1016/j.ajhg.2022.04.004	Jiang eet all Am J Hum Genet	BRAIN
COL6A2	P12110	2212	CIS	Cognition_Meta	DECODE_Specific	+,NA		0.65857	0.65857	DECODE	DECODE	1.2977	2461.73	BIP_2019_Stahl_etall	COL6A2	Transcriptome	DLPFC	MR	CMC+GTEX	MendelianRandomization			0.000427921		35460606	10.1016/j.ajhg.2022.04.004	Jiang eet all Am J Hum Genet	BRAIN
COL6A2	P12110	2212	CIS	Cognition_Meta	DECODE_Specific	+,NA		0.65857	0.65857	DECODE	DECODE	1.2977	2461.73	BIP_2019_Stahl_etall	COL6A2	Transcriptome	DLPFC	MR	CMC+GTEX	MendelianRandomization			0.000532431		35460606	10.1016/j.ajhg.2022.04.004	Jiang eet all Am J Hum Genet	BRAIN
COL6A2	P12110	2212	CIS	Cognition_Meta	DECODE_Specific	+,NA		0.65857	0.65857	DECODE	DECODE	1.2977	2461.73	BIP_2019_Stahl_etall	COL6A2	Transcriptome	DLPFC	MR	CMC+GTEX	MendelianRandomization			0.172054		35460606	10.1016/j.ajhg.2022.04.004	Jiang eet all Am J Hum Genet	BRAIN
COL6A2	P12110	2212	CIS	Cognition_Meta	DECODE_Specific	+,NA		0.65857	0.65857	DECODE	DECODE	1.2977	2461.73	BIP_2019_Stahl_etall	COL6A2	Transcriptome	DLPFC	MR	CMC+GTEX	EMIC			0.734141		35460606	10.1016/j.ajhg.2022.04.004	Jiang eet all Am J Hum Genet	BRAIN
COL6A2	P12110	2212	CIS	Cognition_Meta	DECODE_Specific	+,NA		0.65857	0.65857	DECODE	DECODE	1.2977	2461.73	Deepression_Wray_tall	COL6A2	Transcriptome	BRAIN DLPFC	MR	PsychENCODE	TwoSampleMR	0.01	0.01	0.588		35296807	10.1038/s41380-022-01507-9	Deng et all Mol Psychiatry	BRAIN
COL6A2	P12110	2212	CIS	Cognition_Meta	DECODE_Specific	+,NA		0.65857	0.65857	DECODE	DECODE	1.2977	2461.73	Deepression_Wray_tall	COL6A2	Transcriptome	BLOOD	MR	GTEx	TwoSampleMR	0	0.03	0.985		35296807	10.1038/s41380-022-01507-9	Deng et all Mol Psychiatry	BLOOD
COL6A2	P12110	2212	CIS	Cognition_Meta	DECODE_Specific	+,NA		0.65857	0.65857	DECODE	DECODE	1.2977	2461.73	SCZ_PGC3	COL6A2	Transcriptome	DLPFC	SMR	CMC+GTEX	SMR	0.0122217	0.016663	0.463276		35460606	10.1016/j.ajhg.2022.04.004	Jiang eet all Am J Hum Genet	BRAIN
COL6A2	P12110	2212	CIS	Cognition_Meta	DECODE_Specific	+,NA		0.65857	0.65857	DECODE	DECODE	1.2977	2461.73	SCZ_PGC3	COL6A2	Transcriptome_Transcriptlvel	DLPFC	SMR	CMC+GTEX	SMR	0.0141596	0.0193312	0.463879		35460606	10.1016/j.ajhg.2022.04.004	Jiang eet all Am J Hum Genet	BRAIN
COL6A2	P12110	2212	CIS	Cognition_Meta	DECODE_Specific	+,NA		0.65857	0.65857	DECODE	DECODE	1.2977	2461.73	BD.PGC.ruderferCell2018	COL6A2	Transcriptome	BRAIN	SMR	PsychENCODE	SMR	-0.00394154	0.0305791	0.89744		30545856	10.1126/science.aat8127	Gandal et all science	BRAIN
COL6A2	P12110	2212	CIS	Cognition_Meta	DECODE_Specific	+,NA		0.65857	0.65857	DECODE	DECODE	1.2977	2461.73	SCZ	COL6A2	Proteiome	BLOOD	SMR	eQTLGen	SMR	0.0527558	0.0266604	0.047838		37415601	10.3389/fgene.2023.1191264	Gedik et all Front Genet	BLOOD
COL6A2	P12110	2212	CIS	Cognition_Meta	DECODE_Specific	+,NA		0.65857	0.65857	DECODE	DECODE	1.2977	2461.73	MDD	COL6A2	Proteiome	BRAIN	SMR	BrainMeta	SMR	0.00474916	0.00844859	0.574031		37415601	10.3389/fgene.2023.1191264	Gedik et all Front Genet	BRAIN
COL6A2	P12110	2212	CIS	Cognition_Meta	DECODE_Specific	+,NA		0.65857	0.65857	DECODE	DECODE	1.2977	2461.73	BIP	COL6A2	Proteiome	BRAIN	SMR	BrainMeta	SMR	-0.00950638	0.0174245	0.585359		37415601	10.3389/fgene.2023.1191264	Gedik et all Front Genet	BRAIN
COL6A2	P12110	2212	CIS	Cognition_Meta	DECODE_Specific	+,NA		0.65857	0.65857	DECODE	DECODE	1.2977	2461.73	SCZ	COL6A2	Proteiome	BRAIN	SMR	BrainMeta	SMR	0.00041907	0.0145993	0.9771		37415601	10.3389/fgene.2023.1191264	Gedik et all Front Genet	BRAIN
COL6A2	P12110	2212	CIS	Cognition_Meta	DECODE_Specific	+,NA		0.65857	0.65857	DECODE	DECODE	1.2977	2461.73	MDD	COL6A2	Proteiome	BLOOD	SMR	eQTLGen	SMR	0.0250837	0.0165813	0.130338		37415601	10.3389/fgene.2023.1191264	Gedik et all Front Genet	BLOOD
COL6A2	P12110	2212	CIS	Cognition_Meta	DECODE_Specific	+,NA		0.65857	0.65857	DECODE	DECODE	1.2977	2461.73	BIP	COL6A2	Proteiome	BLOOD	SMR	eQTLGen	SMR	-0.0391248	0.0366509	0.285745		37415601	10.3389/fgene.2023.1191264	Gedik et all Front Genet	BLOOD
COL6A2	P12110	2212	CIS	Cognition_Meta	DECODE_Specific	+,NA		0.65857	0.65857	DECODE	DECODE	1.2977	2461.73	SCZ	COL6A2	Proteiome	BLOOD	SMR	deCODE	SMR	-0.0283973	0.03773	0.451664		37415601	10.3389/fgene.2023.1191264	Gedik et all Front Genet	BLOOD
COL6A2	P12110	2212	CIS	Cognition_Meta	DECODE_Specific	+,NA		0.65857	0.65857	DECODE	DECODE	1.2977	2461.73	MDD	COL6A2	Proteiome	BLOOD	SMR	deCODE	SMR	0.0154999	0.0206739	0.453417		37415601	10.3389/fgene.2023.1191264	Gedik et all Front Genet	BLOOD
COL6A2	P12110	2212	CIS	Cognition_Meta	DECODE_Specific	+,NA		0.65857	0.65857	DECODE	DECODE	1.2977	2461.73	BIP	COL6A2	Proteiome	BLOOD	SMR	deCODE	SMR	0.0131671	0.0449521	0.769588		37415601	10.3389/fgene.2023.1191264	Gedik et all Front Genet	BLOOD
COL6A2	P12110	2212	CIS	Cognition_Meta	DECODE_Specific	+,NA		0.65857	0.65857	DECODE	DECODE	1.2977	2461.73	BD.PGC.ruderferCell2018	COL6A2	Transcriptome	BRAIN	TWAS	PsychENCODE	FUSION	1.01684		0.309228		30545856	10.1126/science.aat8127	Gandal et all science	BRAIN
COL6A2	P12110	2212	CIS	Cognition_Meta	DECODE_Specific	+,NA		0.65857	0.65857	DECODE	DECODE	1.2977	2461.73	Depression Howard et all	COL6A2	Proteiome	BRAIN	PWAS	ROS/MAP	FUSION	0.64138		0.52128		33846625	10.1038/s41593-021-00832-6	Wingo Nat Neurosci	BRAIN
COL6A2	P12110	2212	CIS	BIP_PGC3_noukb	DECODE_Specific	-,NA		0.862198	0.862198	DECODE	DECODE	1.38262	3222.9	SCZ	COL6A2	Proteome	PLASMA	MR	deCODE	TwoSampleMR	-0.0222083	0.0361664	0.539175		37085628	10.1007/s00439-023-02562-0	Dang et al Human Genetics	BLOOD
COL6A2	P12110	2212	CIS	BIP_PGC3_noukb	DECODE_Specific	-,NA		0.862198	0.862198	DECODE	DECODE	1.38262	3222.9	BIP	COL6A2	Proteome	PLASMA	MR	deCODE	TwoSampleMR	0.0131671	0.0449496	0.769575		37085628	10.1007/s00439-023-02562-0	Dang et al Human Genetics	BLOOD
COL6A2	P12110	2212	CIS	BIP_PGC3_noukb	DECODE_Specific	-,NA		0.862198	0.862198	DECODE	DECODE	1.38262	3222.9	MDD	COL6A2	Proteome	PLASMA	MR	deCODE	TwoSampleMR	0.0136554	0.0166381	0.4118		37085628	10.1007/s00439-023-02562-0	Dang et al Human Genetics	BLOOD
COL6A2	P12110	2212	CIS	BIP_PGC3_noukb	DECODE_Specific	-,NA		0.862198	0.862198	DECODE	DECODE	1.38262	3222.9	Bipolar disorder	COL6A2	Proteome	PLASMA	MR	FENLAND	TwoSampleMR	0.0117395	0.0259372	0.650828		36280454	https://doi.org/10.1016/j.biopsych.2022.08.015	Lu et al Biol Psychiatry	BLOOD
COL6A2	P12110	2212	CIS	BIP_PGC3_noukb	DECODE_Specific	-,NA		0.862198	0.862198	DECODE	DECODE	1.38262	3222.9	Major depressive disorder	COL6A2	Proteome	PLASMA	MR	FENLAND	TwoSampleMR	0.0149803	0.01409	0.287698		36280454	https://doi.org/10.1016/j.biopsych.2022.08.015	Lu et al Biol Psychiatry	BLOOD
COL6A2	P12110	2212	CIS	BIP_PGC3_noukb	DECODE_Specific	-,NA		0.862198	0.862198	DECODE	DECODE	1.38262	3222.9	Schizophrenia	COL6A2	Proteome	PLASMA	MR	FENLAND	TwoSampleMR	-0.0210657	0.0216545	0.330648		36280454	https://doi.org/10.1016/j.biopsych.2022.08.015	Lu et al Biol Psychiatry	BLOOD
COL6A2	P12110	2212	CIS	BIP_PGC3_noukb	DECODE_Specific	-,NA		0.862198	0.862198	DECODE	DECODE	1.38262	3222.9	SCZ_PGC3	COL6A2	Transcriptome	DLPFC	MR	CMC+GTEX	MendelianRandomization			0.055218		35460606	10.1016/j.ajhg.2022.04.004	Jiang eet all Am J Hum Genet	BRAIN
COL6A2	P12110	2212	CIS	BIP_PGC3_noukb	DECODE_Specific	-,NA		0.862198	0.862198	DECODE	DECODE	1.38262	3222.9	SCZ_PGC3	COL6A2	Transcriptome	DLPFC	MR	CMC+GTEX	MendelianRandomization			0.0264357		35460606	10.1016/j.ajhg.2022.04.004	Jiang eet all Am J Hum Genet	BRAIN
COL6A2	P12110	2212	CIS	BIP_PGC3_noukb	DECODE_Specific	-,NA		0.862198	0.862198	DECODE	DECODE	1.38262	3222.9	SCZ_PGC3	COL6A2	Transcriptome	DLPFC	MR	CMC+GTEX	MendelianRandomization			0.219358		35460606	10.1016/j.ajhg.2022.04.004	Jiang eet all Am J Hum Genet	BRAIN
COL6A2	P12110	2212	CIS	BIP_PGC3_noukb	DECODE_Specific	-,NA		0.862198	0.862198	DECODE	DECODE	1.38262	3222.9	SCZ_PGC3	COL6A2	Transcriptome	DLPFC	MR	CMC+GTEX	EMIC			0.62675		35460606	10.1016/j.ajhg.2022.04.004	Jiang eet all Am J Hum Genet	BRAIN
COL6A2	P12110	2212	CIS	BIP_PGC3_noukb	DECODE_Specific	-,NA		0.862198	0.862198	DECODE	DECODE	1.38262	3222.9	BIP_2019_Stahl_etall	COL6A2	Transcriptome	DLPFC	MR	CMC+GTEX	MendelianRandomization			0.000427921		35460606	10.1016/j.ajhg.2022.04.004	Jiang eet all Am J Hum Genet	BRAIN
COL6A2	P12110	2212	CIS	BIP_PGC3_noukb	DECODE_Specific	-,NA		0.862198	0.862198	DECODE	DECODE	1.38262	3222.9	BIP_2019_Stahl_etall	COL6A2	Transcriptome	DLPFC	MR	CMC+GTEX	MendelianRandomization			0.000532431		35460606	10.1016/j.ajhg.2022.04.004	Jiang eet all Am J Hum Genet	BRAIN
COL6A2	P12110	2212	CIS	BIP_PGC3_noukb	DECODE_Specific	-,NA		0.862198	0.862198	DECODE	DECODE	1.38262	3222.9	BIP_2019_Stahl_etall	COL6A2	Transcriptome	DLPFC	MR	CMC+GTEX	MendelianRandomization			0.172054		35460606	10.1016/j.ajhg.2022.04.004	Jiang eet all Am J Hum Genet	BRAIN
COL6A2	P12110	2212	CIS	BIP_PGC3_noukb	DECODE_Specific	-,NA		0.862198	0.862198	DECODE	DECODE	1.38262	3222.9	BIP_2019_Stahl_etall	COL6A2	Transcriptome	DLPFC	MR	CMC+GTEX	EMIC			0.734141		35460606	10.1016/j.ajhg.2022.04.004	Jiang eet all Am J Hum Genet	BRAIN
COL6A2	P12110	2212	CIS	BIP_PGC3_noukb	DECODE_Specific	-,NA		0.862198	0.862198	DECODE	DECODE	1.38262	3222.9	Deepression_Wray_tall	COL6A2	Transcriptome	BRAIN DLPFC	MR	PsychENCODE	TwoSampleMR	0.01	0.01	0.588		35296807	10.1038/s41380-022-01507-9	Deng et all Mol Psychiatry	BRAIN
COL6A2	P12110	2212	CIS	BIP_PGC3_noukb	DECODE_Specific	-,NA		0.862198	0.862198	DECODE	DECODE	1.38262	3222.9	Deepression_Wray_tall	COL6A2	Transcriptome	BLOOD	MR	GTEx	TwoSampleMR	0	0.03	0.985		35296807	10.1038/s41380-022-01507-9	Deng et all Mol Psychiatry	BLOOD
COL6A2	P12110	2212	CIS	BIP_PGC3_noukb	DECODE_Specific	-,NA		0.862198	0.862198	DECODE	DECODE	1.38262	3222.9	SCZ_PGC3	COL6A2	Transcriptome	DLPFC	SMR	CMC+GTEX	SMR	0.0122217	0.016663	0.463276		35460606	10.1016/j.ajhg.2022.04.004	Jiang eet all Am J Hum Genet	BRAIN
COL6A2	P12110	2212	CIS	BIP_PGC3_noukb	DECODE_Specific	-,NA		0.862198	0.862198	DECODE	DECODE	1.38262	3222.9	SCZ_PGC3	COL6A2	Transcriptome_Transcriptlvel	DLPFC	SMR	CMC+GTEX	SMR	0.0141596	0.0193312	0.463879		35460606	10.1016/j.ajhg.2022.04.004	Jiang eet all Am J Hum Genet	BRAIN
COL6A2	P12110	2212	CIS	BIP_PGC3_noukb	DECODE_Specific	-,NA		0.862198	0.862198	DECODE	DECODE	1.38262	3222.9	BD.PGC.ruderferCell2018	COL6A2	Transcriptome	BRAIN	SMR	PsychENCODE	SMR	-0.00394154	0.0305791	0.89744		30545856	10.1126/science.aat8127	Gandal et all science	BRAIN
COL6A2	P12110	2212	CIS	BIP_PGC3_noukb	DECODE_Specific	-,NA		0.862198	0.862198	DECODE	DECODE	1.38262	3222.9	SCZ	COL6A2	Proteiome	BLOOD	SMR	eQTLGen	SMR	0.0527558	0.0266604	0.047838		37415601	10.3389/fgene.2023.1191264	Gedik et all Front Genet	BLOOD
COL6A2	P12110	2212	CIS	BIP_PGC3_noukb	DECODE_Specific	-,NA		0.862198	0.862198	DECODE	DECODE	1.38262	3222.9	MDD	COL6A2	Proteiome	BRAIN	SMR	BrainMeta	SMR	0.00474916	0.00844859	0.574031		37415601	10.3389/fgene.2023.1191264	Gedik et all Front Genet	BRAIN
COL6A2	P12110	2212	CIS	BIP_PGC3_noukb	DECODE_Specific	-,NA		0.862198	0.862198	DECODE	DECODE	1.38262	3222.9	BIP	COL6A2	Proteiome	BRAIN	SMR	BrainMeta	SMR	-0.00950638	0.0174245	0.585359		37415601	10.3389/fgene.2023.1191264	Gedik et all Front Genet	BRAIN
COL6A2	P12110	2212	CIS	BIP_PGC3_noukb	DECODE_Specific	-,NA		0.862198	0.862198	DECODE	DECODE	1.38262	3222.9	SCZ	COL6A2	Proteiome	BRAIN	SMR	BrainMeta	SMR	0.00041907	0.0145993	0.9771		37415601	10.3389/fgene.2023.1191264	Gedik et all Front Genet	BRAIN
COL6A2	P12110	2212	CIS	BIP_PGC3_noukb	DECODE_Specific	-,NA		0.862198	0.862198	DECODE	DECODE	1.38262	3222.9	MDD	COL6A2	Proteiome	BLOOD	SMR	eQTLGen	SMR	0.0250837	0.0165813	0.130338		37415601	10.3389/fgene.2023.1191264	Gedik et all Front Genet	BLOOD
COL6A2	P12110	2212	CIS	BIP_PGC3_noukb	DECODE_Specific	-,NA		0.862198	0.862198	DECODE	DECODE	1.38262	3222.9	BIP	COL6A2	Proteiome	BLOOD	SMR	eQTLGen	SMR	-0.0391248	0.0366509	0.285745		37415601	10.3389/fgene.2023.1191264	Gedik et all Front Genet	BLOOD
COL6A2	P12110	2212	CIS	BIP_PGC3_noukb	DECODE_Specific	-,NA		0.862198	0.862198	DECODE	DECODE	1.38262	3222.9	SCZ	COL6A2	Proteiome	BLOOD	SMR	deCODE	SMR	-0.0283973	0.03773	0.451664		37415601	10.3389/fgene.2023.1191264	Gedik et all Front Genet	BLOOD
COL6A2	P12110	2212	CIS	BIP_PGC3_noukb	DECODE_Specific	-,NA		0.862198	0.862198	DECODE	DECODE	1.38262	3222.9	MDD	COL6A2	Proteiome	BLOOD	SMR	deCODE	SMR	0.0154999	0.0206739	0.453417		37415601	10.3389/fgene.2023.1191264	Gedik et all Front Genet	BLOOD
COL6A2	P12110	2212	CIS	BIP_PGC3_noukb	DECODE_Specific	-,NA		0.862198	0.862198	DECODE	DECODE	1.38262	3222.9	BIP	COL6A2	Proteiome	BLOOD	SMR	deCODE	SMR	0.0131671	0.0449521	0.769588		37415601	10.3389/fgene.2023.1191264	Gedik et all Front Genet	BLOOD
COL6A2	P12110	2212	CIS	BIP_PGC3_noukb	DECODE_Specific	-,NA		0.862198	0.862198	DECODE	DECODE	1.38262	3222.9	BD.PGC.ruderferCell2018	COL6A2	Transcriptome	BRAIN	TWAS	PsychENCODE	FUSION	1.01684		0.309228		30545856	10.1126/science.aat8127	Gandal et all science	BRAIN
COL6A2	P12110	2212	CIS	BIP_PGC3_noukb	DECODE_Specific	-,NA		0.862198	0.862198	DECODE	DECODE	1.38262	3222.9	Depression Howard et all	COL6A2	Proteiome	BRAIN	PWAS	ROS/MAP	FUSION	0.64138		0.52128		33846625	10.1038/s41593-021-00832-6	Wingo Nat Neurosci	BRAIN
COL6A2	P12110	2212	TRANS	BIP_PGC3_noukb	DECODE_Specific	+,NA		0.00893136	0.00893136	DECODE	DECODE	0.153228	60.8315	SCZ	COL6A2	Proteome	PLASMA	MR	deCODE	TwoSampleMR	-0.0222083	0.0361664	0.539175		37085628	10.1007/s00439-023-02562-0	Dang et al Human Genetics	BLOOD
COL6A2	P12110	2212	TRANS	BIP_PGC3_noukb	DECODE_Specific	+,NA		0.00893136	0.00893136	DECODE	DECODE	0.153228	60.8315	BIP	COL6A2	Proteome	PLASMA	MR	deCODE	TwoSampleMR	0.0131671	0.0449496	0.769575		37085628	10.1007/s00439-023-02562-0	Dang et al Human Genetics	BLOOD
COL6A2	P12110	2212	TRANS	BIP_PGC3_noukb	DECODE_Specific	+,NA		0.00893136	0.00893136	DECODE	DECODE	0.153228	60.8315	MDD	COL6A2	Proteome	PLASMA	MR	deCODE	TwoSampleMR	0.0136554	0.0166381	0.4118		37085628	10.1007/s00439-023-02562-0	Dang et al Human Genetics	BLOOD
COL6A2	P12110	2212	TRANS	BIP_PGC3_noukb	DECODE_Specific	+,NA		0.00893136	0.00893136	DECODE	DECODE	0.153228	60.8315	Bipolar disorder	COL6A2	Proteome	PLASMA	MR	FENLAND	TwoSampleMR	0.0117395	0.0259372	0.650828		36280454	https://doi.org/10.1016/j.biopsych.2022.08.015	Lu et al Biol Psychiatry	BLOOD
COL6A2	P12110	2212	TRANS	BIP_PGC3_noukb	DECODE_Specific	+,NA		0.00893136	0.00893136	DECODE	DECODE	0.153228	60.8315	Major depressive disorder	COL6A2	Proteome	PLASMA	MR	FENLAND	TwoSampleMR	0.0149803	0.01409	0.287698		36280454	https://doi.org/10.1016/j.biopsych.2022.08.015	Lu et al Biol Psychiatry	BLOOD
COL6A2	P12110	2212	TRANS	BIP_PGC3_noukb	DECODE_Specific	+,NA		0.00893136	0.00893136	DECODE	DECODE	0.153228	60.8315	Schizophrenia	COL6A2	Proteome	PLASMA	MR	FENLAND	TwoSampleMR	-0.0210657	0.0216545	0.330648		36280454	https://doi.org/10.1016/j.biopsych.2022.08.015	Lu et al Biol Psychiatry	BLOOD
COL6A2	P12110	2212	TRANS	BIP_PGC3_noukb	DECODE_Specific	+,NA		0.00893136	0.00893136	DECODE	DECODE	0.153228	60.8315	SCZ_PGC3	COL6A2	Transcriptome	DLPFC	MR	CMC+GTEX	MendelianRandomization			0.055218		35460606	10.1016/j.ajhg.2022.04.004	Jiang eet all Am J Hum Genet	BRAIN
COL6A2	P12110	2212	TRANS	BIP_PGC3_noukb	DECODE_Specific	+,NA		0.00893136	0.00893136	DECODE	DECODE	0.153228	60.8315	SCZ_PGC3	COL6A2	Transcriptome	DLPFC	MR	CMC+GTEX	MendelianRandomization			0.0264357		35460606	10.1016/j.ajhg.2022.04.004	Jiang eet all Am J Hum Genet	BRAIN
COL6A2	P12110	2212	TRANS	BIP_PGC3_noukb	DECODE_Specific	+,NA		0.00893136	0.00893136	DECODE	DECODE	0.153228	60.8315	SCZ_PGC3	COL6A2	Transcriptome	DLPFC	MR	CMC+GTEX	MendelianRandomization			0.219358		35460606	10.1016/j.ajhg.2022.04.004	Jiang eet all Am J Hum Genet	BRAIN
COL6A2	P12110	2212	TRANS	BIP_PGC3_noukb	DECODE_Specific	+,NA		0.00893136	0.00893136	DECODE	DECODE	0.153228	60.8315	SCZ_PGC3	COL6A2	Transcriptome	DLPFC	MR	CMC+GTEX	EMIC			0.62675		35460606	10.1016/j.ajhg.2022.04.004	Jiang eet all Am J Hum Genet	BRAIN
COL6A2	P12110	2212	TRANS	BIP_PGC3_noukb	DECODE_Specific	+,NA		0.00893136	0.00893136	DECODE	DECODE	0.153228	60.8315	BIP_2019_Stahl_etall	COL6A2	Transcriptome	DLPFC	MR	CMC+GTEX	MendelianRandomization			0.000427921		35460606	10.1016/j.ajhg.2022.04.004	Jiang eet all Am J Hum Genet	BRAIN
COL6A2	P12110	2212	TRANS	BIP_PGC3_noukb	DECODE_Specific	+,NA		0.00893136	0.00893136	DECODE	DECODE	0.153228	60.8315	BIP_2019_Stahl_etall	COL6A2	Transcriptome	DLPFC	MR	CMC+GTEX	MendelianRandomization			0.000532431		35460606	10.1016/j.ajhg.2022.04.004	Jiang eet all Am J Hum Genet	BRAIN
COL6A2	P12110	2212	TRANS	BIP_PGC3_noukb	DECODE_Specific	+,NA		0.00893136	0.00893136	DECODE	DECODE	0.153228	60.8315	BIP_2019_Stahl_etall	COL6A2	Transcriptome	DLPFC	MR	CMC+GTEX	MendelianRandomization			0.172054		35460606	10.1016/j.ajhg.2022.04.004	Jiang eet all Am J Hum Genet	BRAIN
COL6A2	P12110	2212	TRANS	BIP_PGC3_noukb	DECODE_Specific	+,NA		0.00893136	0.00893136	DECODE	DECODE	0.153228	60.8315	BIP_2019_Stahl_etall	COL6A2	Transcriptome	DLPFC	MR	CMC+GTEX	EMIC			0.734141		35460606	10.1016/j.ajhg.2022.04.004	Jiang eet all Am J Hum Genet	BRAIN
COL6A2	P12110	2212	TRANS	BIP_PGC3_noukb	DECODE_Specific	+,NA		0.00893136	0.00893136	DECODE	DECODE	0.153228	60.8315	Deepression_Wray_tall	COL6A2	Transcriptome	BRAIN DLPFC	MR	PsychENCODE	TwoSampleMR	0.01	0.01	0.588		35296807	10.1038/s41380-022-01507-9	Deng et all Mol Psychiatry	BRAIN
COL6A2	P12110	2212	TRANS	BIP_PGC3_noukb	DECODE_Specific	+,NA		0.00893136	0.00893136	DECODE	DECODE	0.153228	60.8315	Deepression_Wray_tall	COL6A2	Transcriptome	BLOOD	MR	GTEx	TwoSampleMR	0	0.03	0.985		35296807	10.1038/s41380-022-01507-9	Deng et all Mol Psychiatry	BLOOD
COL6A2	P12110	2212	TRANS	BIP_PGC3_noukb	DECODE_Specific	+,NA		0.00893136	0.00893136	DECODE	DECODE	0.153228	60.8315	SCZ_PGC3	COL6A2	Transcriptome	DLPFC	SMR	CMC+GTEX	SMR	0.0122217	0.016663	0.463276		35460606	10.1016/j.ajhg.2022.04.004	Jiang eet all Am J Hum Genet	BRAIN
COL6A2	P12110	2212	TRANS	BIP_PGC3_noukb	DECODE_Specific	+,NA		0.00893136	0.00893136	DECODE	DECODE	0.153228	60.8315	SCZ_PGC3	COL6A2	Transcriptome_Transcriptlvel	DLPFC	SMR	CMC+GTEX	SMR	0.0141596	0.0193312	0.463879		35460606	10.1016/j.ajhg.2022.04.004	Jiang eet all Am J Hum Genet	BRAIN
COL6A2	P12110	2212	TRANS	BIP_PGC3_noukb	DECODE_Specific	+,NA		0.00893136	0.00893136	DECODE	DECODE	0.153228	60.8315	BD.PGC.ruderferCell2018	COL6A2	Transcriptome	BRAIN	SMR	PsychENCODE	SMR	-0.00394154	0.0305791	0.89744		30545856	10.1126/science.aat8127	Gandal et all science	BRAIN
COL6A2	P12110	2212	TRANS	BIP_PGC3_noukb	DECODE_Specific	+,NA		0.00893136	0.00893136	DECODE	DECODE	0.153228	60.8315	SCZ	COL6A2	Proteiome	BLOOD	SMR	eQTLGen	SMR	0.0527558	0.0266604	0.047838		37415601	10.3389/fgene.2023.1191264	Gedik et all Front Genet	BLOOD
COL6A2	P12110	2212	TRANS	BIP_PGC3_noukb	DECODE_Specific	+,NA		0.00893136	0.00893136	DECODE	DECODE	0.153228	60.8315	MDD	COL6A2	Proteiome	BRAIN	SMR	BrainMeta	SMR	0.00474916	0.00844859	0.574031		37415601	10.3389/fgene.2023.1191264	Gedik et all Front Genet	BRAIN
COL6A2	P12110	2212	TRANS	BIP_PGC3_noukb	DECODE_Specific	+,NA		0.00893136	0.00893136	DECODE	DECODE	0.153228	60.8315	BIP	COL6A2	Proteiome	BRAIN	SMR	BrainMeta	SMR	-0.00950638	0.0174245	0.585359		37415601	10.3389/fgene.2023.1191264	Gedik et all Front Genet	BRAIN
COL6A2	P12110	2212	TRANS	BIP_PGC3_noukb	DECODE_Specific	+,NA		0.00893136	0.00893136	DECODE	DECODE	0.153228	60.8315	SCZ	COL6A2	Proteiome	BRAIN	SMR	BrainMeta	SMR	0.00041907	0.0145993	0.9771		37415601	10.3389/fgene.2023.1191264	Gedik et all Front Genet	BRAIN
COL6A2	P12110	2212	TRANS	BIP_PGC3_noukb	DECODE_Specific	+,NA		0.00893136	0.00893136	DECODE	DECODE	0.153228	60.8315	MDD	COL6A2	Proteiome	BLOOD	SMR	eQTLGen	SMR	0.0250837	0.0165813	0.130338		37415601	10.3389/fgene.2023.1191264	Gedik et all Front Genet	BLOOD
COL6A2	P12110	2212	TRANS	BIP_PGC3_noukb	DECODE_Specific	+,NA		0.00893136	0.00893136	DECODE	DECODE	0.153228	60.8315	BIP	COL6A2	Proteiome	BLOOD	SMR	eQTLGen	SMR	-0.0391248	0.0366509	0.285745		37415601	10.3389/fgene.2023.1191264	Gedik et all Front Genet	BLOOD
COL6A2	P12110	2212	TRANS	BIP_PGC3_noukb	DECODE_Specific	+,NA		0.00893136	0.00893136	DECODE	DECODE	0.153228	60.8315	SCZ	COL6A2	Proteiome	BLOOD	SMR	deCODE	SMR	-0.0283973	0.03773	0.451664		37415601	10.3389/fgene.2023.1191264	Gedik et all Front Genet	BLOOD
COL6A2	P12110	2212	TRANS	BIP_PGC3_noukb	DECODE_Specific	+,NA		0.00893136	0.00893136	DECODE	DECODE	0.153228	60.8315	MDD	COL6A2	Proteiome	BLOOD	SMR	deCODE	SMR	0.0154999	0.0206739	0.453417		37415601	10.3389/fgene.2023.1191264	Gedik et all Front Genet	BLOOD
COL6A2	P12110	2212	TRANS	BIP_PGC3_noukb	DECODE_Specific	+,NA		0.00893136	0.00893136	DECODE	DECODE	0.153228	60.8315	BIP	COL6A2	Proteiome	BLOOD	SMR	deCODE	SMR	0.0131671	0.0449521	0.769588		37415601	10.3389/fgene.2023.1191264	Gedik et all Front Genet	BLOOD
COL6A2	P12110	2212	TRANS	BIP_PGC3_noukb	DECODE_Specific	+,NA		0.00893136	0.00893136	DECODE	DECODE	0.153228	60.8315	BD.PGC.ruderferCell2018	COL6A2	Transcriptome	BRAIN	TWAS	PsychENCODE	FUSION	1.01684		0.309228		30545856	10.1126/science.aat8127	Gandal et all science	BRAIN
COL6A2	P12110	2212	TRANS	BIP_PGC3_noukb	DECODE_Specific	+,NA		0.00893136	0.00893136	DECODE	DECODE	0.153228	60.8315	Depression Howard et all	COL6A2	Proteiome	BRAIN	PWAS	ROS/MAP	FUSION	0.64138		0.52128		33846625	10.1038/s41593-021-00832-6	Wingo Nat Neurosci	BRAIN
COL6A2	P12110	2212	TRANS	Cognition_Meta	DECODE_Specific	-,NA		0.934452	0.934452	DECODE	DECODE	1.4354	6364.55	SCZ	COL6A2	Proteome	PLASMA	MR	deCODE	TwoSampleMR	-0.0222083	0.0361664	0.539175		37085628	10.1007/s00439-023-02562-0	Dang et al Human Genetics	BLOOD
COL6A2	P12110	2212	TRANS	Cognition_Meta	DECODE_Specific	-,NA		0.934452	0.934452	DECODE	DECODE	1.4354	6364.55	BIP	COL6A2	Proteome	PLASMA	MR	deCODE	TwoSampleMR	0.0131671	0.0449496	0.769575		37085628	10.1007/s00439-023-02562-0	Dang et al Human Genetics	BLOOD
COL6A2	P12110	2212	TRANS	Cognition_Meta	DECODE_Specific	-,NA		0.934452	0.934452	DECODE	DECODE	1.4354	6364.55	MDD	COL6A2	Proteome	PLASMA	MR	deCODE	TwoSampleMR	0.0136554	0.0166381	0.4118		37085628	10.1007/s00439-023-02562-0	Dang et al Human Genetics	BLOOD
COL6A2	P12110	2212	TRANS	Cognition_Meta	DECODE_Specific	-,NA		0.934452	0.934452	DECODE	DECODE	1.4354	6364.55	Bipolar disorder	COL6A2	Proteome	PLASMA	MR	FENLAND	TwoSampleMR	0.0117395	0.0259372	0.650828		36280454	https://doi.org/10.1016/j.biopsych.2022.08.015	Lu et al Biol Psychiatry	BLOOD
COL6A2	P12110	2212	TRANS	Cognition_Meta	DECODE_Specific	-,NA		0.934452	0.934452	DECODE	DECODE	1.4354	6364.55	Major depressive disorder	COL6A2	Proteome	PLASMA	MR	FENLAND	TwoSampleMR	0.0149803	0.01409	0.287698		36280454	https://doi.org/10.1016/j.biopsych.2022.08.015	Lu et al Biol Psychiatry	BLOOD
COL6A2	P12110	2212	TRANS	Cognition_Meta	DECODE_Specific	-,NA		0.934452	0.934452	DECODE	DECODE	1.4354	6364.55	Schizophrenia	COL6A2	Proteome	PLASMA	MR	FENLAND	TwoSampleMR	-0.0210657	0.0216545	0.330648		36280454	https://doi.org/10.1016/j.biopsych.2022.08.015	Lu et al Biol Psychiatry	BLOOD
COL6A2	P12110	2212	TRANS	Cognition_Meta	DECODE_Specific	-,NA		0.934452	0.934452	DECODE	DECODE	1.4354	6364.55	SCZ_PGC3	COL6A2	Transcriptome	DLPFC	MR	CMC+GTEX	MendelianRandomization			0.055218		35460606	10.1016/j.ajhg.2022.04.004	Jiang eet all Am J Hum Genet	BRAIN
COL6A2	P12110	2212	TRANS	Cognition_Meta	DECODE_Specific	-,NA		0.934452	0.934452	DECODE	DECODE	1.4354	6364.55	SCZ_PGC3	COL6A2	Transcriptome	DLPFC	MR	CMC+GTEX	MendelianRandomization			0.0264357		35460606	10.1016/j.ajhg.2022.04.004	Jiang eet all Am J Hum Genet	BRAIN
COL6A2	P12110	2212	TRANS	Cognition_Meta	DECODE_Specific	-,NA		0.934452	0.934452	DECODE	DECODE	1.4354	6364.55	SCZ_PGC3	COL6A2	Transcriptome	DLPFC	MR	CMC+GTEX	MendelianRandomization			0.219358		35460606	10.1016/j.ajhg.2022.04.004	Jiang eet all Am J Hum Genet	BRAIN
COL6A2	P12110	2212	TRANS	Cognition_Meta	DECODE_Specific	-,NA		0.934452	0.934452	DECODE	DECODE	1.4354	6364.55	SCZ_PGC3	COL6A2	Transcriptome	DLPFC	MR	CMC+GTEX	EMIC			0.62675		35460606	10.1016/j.ajhg.2022.04.004	Jiang eet all Am J Hum Genet	BRAIN
COL6A2	P12110	2212	TRANS	Cognition_Meta	DECODE_Specific	-,NA		0.934452	0.934452	DECODE	DECODE	1.4354	6364.55	BIP_2019_Stahl_etall	COL6A2	Transcriptome	DLPFC	MR	CMC+GTEX	MendelianRandomization			0.000427921		35460606	10.1016/j.ajhg.2022.04.004	Jiang eet all Am J Hum Genet	BRAIN
COL6A2	P12110	2212	TRANS	Cognition_Meta	DECODE_Specific	-,NA		0.934452	0.934452	DECODE	DECODE	1.4354	6364.55	BIP_2019_Stahl_etall	COL6A2	Transcriptome	DLPFC	MR	CMC+GTEX	MendelianRandomization			0.000532431		35460606	10.1016/j.ajhg.2022.04.004	Jiang eet all Am J Hum Genet	BRAIN
COL6A2	P12110	2212	TRANS	Cognition_Meta	DECODE_Specific	-,NA		0.934452	0.934452	DECODE	DECODE	1.4354	6364.55	BIP_2019_Stahl_etall	COL6A2	Transcriptome	DLPFC	MR	CMC+GTEX	MendelianRandomization			0.172054		35460606	10.1016/j.ajhg.2022.04.004	Jiang eet all Am J Hum Genet	BRAIN
COL6A2	P12110	2212	TRANS	Cognition_Meta	DECODE_Specific	-,NA		0.934452	0.934452	DECODE	DECODE	1.4354	6364.55	BIP_2019_Stahl_etall	COL6A2	Transcriptome	DLPFC	MR	CMC+GTEX	EMIC			0.734141		35460606	10.1016/j.ajhg.2022.04.004	Jiang eet all Am J Hum Genet	BRAIN
COL6A2	P12110	2212	TRANS	Cognition_Meta	DECODE_Specific	-,NA		0.934452	0.934452	DECODE	DECODE	1.4354	6364.55	Deepression_Wray_tall	COL6A2	Transcriptome	BRAIN DLPFC	MR	PsychENCODE	TwoSampleMR	0.01	0.01	0.588		35296807	10.1038/s41380-022-01507-9	Deng et all Mol Psychiatry	BRAIN
COL6A2	P12110	2212	TRANS	Cognition_Meta	DECODE_Specific	-,NA		0.934452	0.934452	DECODE	DECODE	1.4354	6364.55	Deepression_Wray_tall	COL6A2	Transcriptome	BLOOD	MR	GTEx	TwoSampleMR	0	0.03	0.985		35296807	10.1038/s41380-022-01507-9	Deng et all Mol Psychiatry	BLOOD
COL6A2	P12110	2212	TRANS	Cognition_Meta	DECODE_Specific	-,NA		0.934452	0.934452	DECODE	DECODE	1.4354	6364.55	SCZ_PGC3	COL6A2	Transcriptome	DLPFC	SMR	CMC+GTEX	SMR	0.0122217	0.016663	0.463276		35460606	10.1016/j.ajhg.2022.04.004	Jiang eet all Am J Hum Genet	BRAIN
COL6A2	P12110	2212	TRANS	Cognition_Meta	DECODE_Specific	-,NA		0.934452	0.934452	DECODE	DECODE	1.4354	6364.55	SCZ_PGC3	COL6A2	Transcriptome_Transcriptlvel	DLPFC	SMR	CMC+GTEX	SMR	0.0141596	0.0193312	0.463879		35460606	10.1016/j.ajhg.2022.04.004	Jiang eet all Am J Hum Genet	BRAIN
COL6A2	P12110	2212	TRANS	Cognition_Meta	DECODE_Specific	-,NA		0.934452	0.934452	DECODE	DECODE	1.4354	6364.55	BD.PGC.ruderferCell2018	COL6A2	Transcriptome	BRAIN	SMR	PsychENCODE	SMR	-0.00394154	0.0305791	0.89744		30545856	10.1126/science.aat8127	Gandal et all science	BRAIN
COL6A2	P12110	2212	TRANS	Cognition_Meta	DECODE_Specific	-,NA		0.934452	0.934452	DECODE	DECODE	1.4354	6364.55	SCZ	COL6A2	Proteiome	BLOOD	SMR	eQTLGen	SMR	0.0527558	0.0266604	0.047838		37415601	10.3389/fgene.2023.1191264	Gedik et all Front Genet	BLOOD
COL6A2	P12110	2212	TRANS	Cognition_Meta	DECODE_Specific	-,NA		0.934452	0.934452	DECODE	DECODE	1.4354	6364.55	MDD	COL6A2	Proteiome	BRAIN	SMR	BrainMeta	SMR	0.00474916	0.00844859	0.574031		37415601	10.3389/fgene.2023.1191264	Gedik et all Front Genet	BRAIN
COL6A2	P12110	2212	TRANS	Cognition_Meta	DECODE_Specific	-,NA		0.934452	0.934452	DECODE	DECODE	1.4354	6364.55	BIP	COL6A2	Proteiome	BRAIN	SMR	BrainMeta	SMR	-0.00950638	0.0174245	0.585359		37415601	10.3389/fgene.2023.1191264	Gedik et all Front Genet	BRAIN
COL6A2	P12110	2212	TRANS	Cognition_Meta	DECODE_Specific	-,NA		0.934452	0.934452	DECODE	DECODE	1.4354	6364.55	SCZ	COL6A2	Proteiome	BRAIN	SMR	BrainMeta	SMR	0.00041907	0.0145993	0.9771		37415601	10.3389/fgene.2023.1191264	Gedik et all Front Genet	BRAIN
COL6A2	P12110	2212	TRANS	Cognition_Meta	DECODE_Specific	-,NA		0.934452	0.934452	DECODE	DECODE	1.4354	6364.55	MDD	COL6A2	Proteiome	BLOOD	SMR	eQTLGen	SMR	0.0250837	0.0165813	0.130338		37415601	10.3389/fgene.2023.1191264	Gedik et all Front Genet	BLOOD
COL6A2	P12110	2212	TRANS	Cognition_Meta	DECODE_Specific	-,NA		0.934452	0.934452	DECODE	DECODE	1.4354	6364.55	BIP	COL6A2	Proteiome	BLOOD	SMR	eQTLGen	SMR	-0.0391248	0.0366509	0.285745		37415601	10.3389/fgene.2023.1191264	Gedik et all Front Genet	BLOOD
COL6A2	P12110	2212	TRANS	Cognition_Meta	DECODE_Specific	-,NA		0.934452	0.934452	DECODE	DECODE	1.4354	6364.55	SCZ	COL6A2	Proteiome	BLOOD	SMR	deCODE	SMR	-0.0283973	0.03773	0.451664		37415601	10.3389/fgene.2023.1191264	Gedik et all Front Genet	BLOOD
COL6A2	P12110	2212	TRANS	Cognition_Meta	DECODE_Specific	-,NA		0.934452	0.934452	DECODE	DECODE	1.4354	6364.55	MDD	COL6A2	Proteiome	BLOOD	SMR	deCODE	SMR	0.0154999	0.0206739	0.453417		37415601	10.3389/fgene.2023.1191264	Gedik et all Front Genet	BLOOD
COL6A2	P12110	2212	TRANS	Cognition_Meta	DECODE_Specific	-,NA		0.934452	0.934452	DECODE	DECODE	1.4354	6364.55	BIP	COL6A2	Proteiome	BLOOD	SMR	deCODE	SMR	0.0131671	0.0449521	0.769588		37415601	10.3389/fgene.2023.1191264	Gedik et all Front Genet	BLOOD
COL6A2	P12110	2212	TRANS	Cognition_Meta	DECODE_Specific	-,NA		0.934452	0.934452	DECODE	DECODE	1.4354	6364.55	BD.PGC.ruderferCell2018	COL6A2	Transcriptome	BRAIN	TWAS	PsychENCODE	FUSION	1.01684		0.309228		30545856	10.1126/science.aat8127	Gandal et all science	BRAIN
COL6A2	P12110	2212	TRANS	Cognition_Meta	DECODE_Specific	-,NA		0.934452	0.934452	DECODE	DECODE	1.4354	6364.55	Depression Howard et all	COL6A2	Proteiome	BRAIN	PWAS	ROS/MAP	FUSION	0.64138		0.52128		33846625	10.1038/s41593-021-00832-6	Wingo Nat Neurosci	BRAIN
COL6A2	P12110	2212	TRANS	Depression_iPSYCH_2023	DECODE_Specific	+,NA		0.390631	0.390631	DECODE	DECODE	1.56505	2660.59	SCZ	COL6A2	Proteome	PLASMA	MR	deCODE	TwoSampleMR	-0.0222083	0.0361664	0.539175		37085628	10.1007/s00439-023-02562-0	Dang et al Human Genetics	BLOOD
COL6A2	P12110	2212	TRANS	Depression_iPSYCH_2023	DECODE_Specific	+,NA		0.390631	0.390631	DECODE	DECODE	1.56505	2660.59	BIP	COL6A2	Proteome	PLASMA	MR	deCODE	TwoSampleMR	0.0131671	0.0449496	0.769575		37085628	10.1007/s00439-023-02562-0	Dang et al Human Genetics	BLOOD
COL6A2	P12110	2212	TRANS	Depression_iPSYCH_2023	DECODE_Specific	+,NA		0.390631	0.390631	DECODE	DECODE	1.56505	2660.59	MDD	COL6A2	Proteome	PLASMA	MR	deCODE	TwoSampleMR	0.0136554	0.0166381	0.4118		37085628	10.1007/s00439-023-02562-0	Dang et al Human Genetics	BLOOD
COL6A2	P12110	2212	TRANS	Depression_iPSYCH_2023	DECODE_Specific	+,NA		0.390631	0.390631	DECODE	DECODE	1.56505	2660.59	Bipolar disorder	COL6A2	Proteome	PLASMA	MR	FENLAND	TwoSampleMR	0.0117395	0.0259372	0.650828		36280454	https://doi.org/10.1016/j.biopsych.2022.08.015	Lu et al Biol Psychiatry	BLOOD
COL6A2	P12110	2212	TRANS	Depression_iPSYCH_2023	DECODE_Specific	+,NA		0.390631	0.390631	DECODE	DECODE	1.56505	2660.59	Major depressive disorder	COL6A2	Proteome	PLASMA	MR	FENLAND	TwoSampleMR	0.0149803	0.01409	0.287698		36280454	https://doi.org/10.1016/j.biopsych.2022.08.015	Lu et al Biol Psychiatry	BLOOD
COL6A2	P12110	2212	TRANS	Depression_iPSYCH_2023	DECODE_Specific	+,NA		0.390631	0.390631	DECODE	DECODE	1.56505	2660.59	Schizophrenia	COL6A2	Proteome	PLASMA	MR	FENLAND	TwoSampleMR	-0.0210657	0.0216545	0.330648		36280454	https://doi.org/10.1016/j.biopsych.2022.08.015	Lu et al Biol Psychiatry	BLOOD
COL6A2	P12110	2212	TRANS	Depression_iPSYCH_2023	DECODE_Specific	+,NA		0.390631	0.390631	DECODE	DECODE	1.56505	2660.59	SCZ_PGC3	COL6A2	Transcriptome	DLPFC	MR	CMC+GTEX	MendelianRandomization			0.055218		35460606	10.1016/j.ajhg.2022.04.004	Jiang eet all Am J Hum Genet	BRAIN
COL6A2	P12110	2212	TRANS	Depression_iPSYCH_2023	DECODE_Specific	+,NA		0.390631	0.390631	DECODE	DECODE	1.56505	2660.59	SCZ_PGC3	COL6A2	Transcriptome	DLPFC	MR	CMC+GTEX	MendelianRandomization			0.0264357		35460606	10.1016/j.ajhg.2022.04.004	Jiang eet all Am J Hum Genet	BRAIN
COL6A2	P12110	2212	TRANS	Depression_iPSYCH_2023	DECODE_Specific	+,NA		0.390631	0.390631	DECODE	DECODE	1.56505	2660.59	SCZ_PGC3	COL6A2	Transcriptome	DLPFC	MR	CMC+GTEX	MendelianRandomization			0.219358		35460606	10.1016/j.ajhg.2022.04.004	Jiang eet all Am J Hum Genet	BRAIN
COL6A2	P12110	2212	TRANS	Depression_iPSYCH_2023	DECODE_Specific	+,NA		0.390631	0.390631	DECODE	DECODE	1.56505	2660.59	SCZ_PGC3	COL6A2	Transcriptome	DLPFC	MR	CMC+GTEX	EMIC			0.62675		35460606	10.1016/j.ajhg.2022.04.004	Jiang eet all Am J Hum Genet	BRAIN
COL6A2	P12110	2212	TRANS	Depression_iPSYCH_2023	DECODE_Specific	+,NA		0.390631	0.390631	DECODE	DECODE	1.56505	2660.59	BIP_2019_Stahl_etall	COL6A2	Transcriptome	DLPFC	MR	CMC+GTEX	MendelianRandomization			0.000427921		35460606	10.1016/j.ajhg.2022.04.004	Jiang eet all Am J Hum Genet	BRAIN
COL6A2	P12110	2212	TRANS	Depression_iPSYCH_2023	DECODE_Specific	+,NA		0.390631	0.390631	DECODE	DECODE	1.56505	2660.59	BIP_2019_Stahl_etall	COL6A2	Transcriptome	DLPFC	MR	CMC+GTEX	MendelianRandomization			0.000532431		35460606	10.1016/j.ajhg.2022.04.004	Jiang eet all Am J Hum Genet	BRAIN
COL6A2	P12110	2212	TRANS	Depression_iPSYCH_2023	DECODE_Specific	+,NA		0.390631	0.390631	DECODE	DECODE	1.56505	2660.59	BIP_2019_Stahl_etall	COL6A2	Transcriptome	DLPFC	MR	CMC+GTEX	MendelianRandomization			0.172054		35460606	10.1016/j.ajhg.2022.04.004	Jiang eet all Am J Hum Genet	BRAIN
COL6A2	P12110	2212	TRANS	Depression_iPSYCH_2023	DECODE_Specific	+,NA		0.390631	0.390631	DECODE	DECODE	1.56505	2660.59	BIP_2019_Stahl_etall	COL6A2	Transcriptome	DLPFC	MR	CMC+GTEX	EMIC			0.734141		35460606	10.1016/j.ajhg.2022.04.004	Jiang eet all Am J Hum Genet	BRAIN
COL6A2	P12110	2212	TRANS	Depression_iPSYCH_2023	DECODE_Specific	+,NA		0.390631	0.390631	DECODE	DECODE	1.56505	2660.59	Deepression_Wray_tall	COL6A2	Transcriptome	BRAIN DLPFC	MR	PsychENCODE	TwoSampleMR	0.01	0.01	0.588		35296807	10.1038/s41380-022-01507-9	Deng et all Mol Psychiatry	BRAIN
COL6A2	P12110	2212	TRANS	Depression_iPSYCH_2023	DECODE_Specific	+,NA		0.390631	0.390631	DECODE	DECODE	1.56505	2660.59	Deepression_Wray_tall	COL6A2	Transcriptome	BLOOD	MR	GTEx	TwoSampleMR	0	0.03	0.985		35296807	10.1038/s41380-022-01507-9	Deng et all Mol Psychiatry	BLOOD
COL6A2	P12110	2212	TRANS	Depression_iPSYCH_2023	DECODE_Specific	+,NA		0.390631	0.390631	DECODE	DECODE	1.56505	2660.59	SCZ_PGC3	COL6A2	Transcriptome	DLPFC	SMR	CMC+GTEX	SMR	0.0122217	0.016663	0.463276		35460606	10.1016/j.ajhg.2022.04.004	Jiang eet all Am J Hum Genet	BRAIN
COL6A2	P12110	2212	TRANS	Depression_iPSYCH_2023	DECODE_Specific	+,NA		0.390631	0.390631	DECODE	DECODE	1.56505	2660.59	SCZ_PGC3	COL6A2	Transcriptome_Transcriptlvel	DLPFC	SMR	CMC+GTEX	SMR	0.0141596	0.0193312	0.463879		35460606	10.1016/j.ajhg.2022.04.004	Jiang eet all Am J Hum Genet	BRAIN
COL6A2	P12110	2212	TRANS	Depression_iPSYCH_2023	DECODE_Specific	+,NA		0.390631	0.390631	DECODE	DECODE	1.56505	2660.59	BD.PGC.ruderferCell2018	COL6A2	Transcriptome	BRAIN	SMR	PsychENCODE	SMR	-0.00394154	0.0305791	0.89744		30545856	10.1126/science.aat8127	Gandal et all science	BRAIN
COL6A2	P12110	2212	TRANS	Depression_iPSYCH_2023	DECODE_Specific	+,NA		0.390631	0.390631	DECODE	DECODE	1.56505	2660.59	SCZ	COL6A2	Proteiome	BLOOD	SMR	eQTLGen	SMR	0.0527558	0.0266604	0.047838		37415601	10.3389/fgene.2023.1191264	Gedik et all Front Genet	BLOOD
COL6A2	P12110	2212	TRANS	Depression_iPSYCH_2023	DECODE_Specific	+,NA		0.390631	0.390631	DECODE	DECODE	1.56505	2660.59	MDD	COL6A2	Proteiome	BRAIN	SMR	BrainMeta	SMR	0.00474916	0.00844859	0.574031		37415601	10.3389/fgene.2023.1191264	Gedik et all Front Genet	BRAIN
COL6A2	P12110	2212	TRANS	Depression_iPSYCH_2023	DECODE_Specific	+,NA		0.390631	0.390631	DECODE	DECODE	1.56505	2660.59	BIP	COL6A2	Proteiome	BRAIN	SMR	BrainMeta	SMR	-0.00950638	0.0174245	0.585359		37415601	10.3389/fgene.2023.1191264	Gedik et all Front Genet	BRAIN
COL6A2	P12110	2212	TRANS	Depression_iPSYCH_2023	DECODE_Specific	+,NA		0.390631	0.390631	DECODE	DECODE	1.56505	2660.59	SCZ	COL6A2	Proteiome	BRAIN	SMR	BrainMeta	SMR	0.00041907	0.0145993	0.9771		37415601	10.3389/fgene.2023.1191264	Gedik et all Front Genet	BRAIN
COL6A2	P12110	2212	TRANS	Depression_iPSYCH_2023	DECODE_Specific	+,NA		0.390631	0.390631	DECODE	DECODE	1.56505	2660.59	MDD	COL6A2	Proteiome	BLOOD	SMR	eQTLGen	SMR	0.0250837	0.0165813	0.130338		37415601	10.3389/fgene.2023.1191264	Gedik et all Front Genet	BLOOD
COL6A2	P12110	2212	TRANS	Depression_iPSYCH_2023	DECODE_Specific	+,NA		0.390631	0.390631	DECODE	DECODE	1.56505	2660.59	BIP	COL6A2	Proteiome	BLOOD	SMR	eQTLGen	SMR	-0.0391248	0.0366509	0.285745		37415601	10.3389/fgene.2023.1191264	Gedik et all Front Genet	BLOOD
COL6A2	P12110	2212	TRANS	Depression_iPSYCH_2023	DECODE_Specific	+,NA		0.390631	0.390631	DECODE	DECODE	1.56505	2660.59	SCZ	COL6A2	Proteiome	BLOOD	SMR	deCODE	SMR	-0.0283973	0.03773	0.451664		37415601	10.3389/fgene.2023.1191264	Gedik et all Front Genet	BLOOD
COL6A2	P12110	2212	TRANS	Depression_iPSYCH_2023	DECODE_Specific	+,NA		0.390631	0.390631	DECODE	DECODE	1.56505	2660.59	MDD	COL6A2	Proteiome	BLOOD	SMR	deCODE	SMR	0.0154999	0.0206739	0.453417		37415601	10.3389/fgene.2023.1191264	Gedik et all Front Genet	BLOOD
COL6A2	P12110	2212	TRANS	Depression_iPSYCH_2023	DECODE_Specific	+,NA		0.390631	0.390631	DECODE	DECODE	1.56505	2660.59	BIP	COL6A2	Proteiome	BLOOD	SMR	deCODE	SMR	0.0131671	0.0449521	0.769588		37415601	10.3389/fgene.2023.1191264	Gedik et all Front Genet	BLOOD
COL6A2	P12110	2212	TRANS	Depression_iPSYCH_2023	DECODE_Specific	+,NA		0.390631	0.390631	DECODE	DECODE	1.56505	2660.59	BD.PGC.ruderferCell2018	COL6A2	Transcriptome	BRAIN	TWAS	PsychENCODE	FUSION	1.01684		0.309228		30545856	10.1126/science.aat8127	Gandal et all science	BRAIN
COL6A2	P12110	2212	TRANS	Depression_iPSYCH_2023	DECODE_Specific	+,NA		0.390631	0.390631	DECODE	DECODE	1.56505	2660.59	Depression Howard et all	COL6A2	Proteiome	BRAIN	PWAS	ROS/MAP	FUSION	0.64138		0.52128		33846625	10.1038/s41593-021-00832-6	Wingo Nat Neurosci	BRAIN
COL6A2	P12110	2212	TRANS	PGC3_SCZ_NoUKB	DECODE_Specific	+,NA		0.625141	0.625141	DECODE	DECODE	1.12255	4257.84	SCZ	COL6A2	Proteome	PLASMA	MR	deCODE	TwoSampleMR	-0.0222083	0.0361664	0.539175		37085628	10.1007/s00439-023-02562-0	Dang et al Human Genetics	BLOOD
COL6A2	P12110	2212	TRANS	PGC3_SCZ_NoUKB	DECODE_Specific	+,NA		0.625141	0.625141	DECODE	DECODE	1.12255	4257.84	BIP	COL6A2	Proteome	PLASMA	MR	deCODE	TwoSampleMR	0.0131671	0.0449496	0.769575		37085628	10.1007/s00439-023-02562-0	Dang et al Human Genetics	BLOOD
COL6A2	P12110	2212	TRANS	PGC3_SCZ_NoUKB	DECODE_Specific	+,NA		0.625141	0.625141	DECODE	DECODE	1.12255	4257.84	MDD	COL6A2	Proteome	PLASMA	MR	deCODE	TwoSampleMR	0.0136554	0.0166381	0.4118		37085628	10.1007/s00439-023-02562-0	Dang et al Human Genetics	BLOOD
COL6A2	P12110	2212	TRANS	PGC3_SCZ_NoUKB	DECODE_Specific	+,NA		0.625141	0.625141	DECODE	DECODE	1.12255	4257.84	Bipolar disorder	COL6A2	Proteome	PLASMA	MR	FENLAND	TwoSampleMR	0.0117395	0.0259372	0.650828		36280454	https://doi.org/10.1016/j.biopsych.2022.08.015	Lu et al Biol Psychiatry	BLOOD
COL6A2	P12110	2212	TRANS	PGC3_SCZ_NoUKB	DECODE_Specific	+,NA		0.625141	0.625141	DECODE	DECODE	1.12255	4257.84	Major depressive disorder	COL6A2	Proteome	PLASMA	MR	FENLAND	TwoSampleMR	0.0149803	0.01409	0.287698		36280454	https://doi.org/10.1016/j.biopsych.2022.08.015	Lu et al Biol Psychiatry	BLOOD
COL6A2	P12110	2212	TRANS	PGC3_SCZ_NoUKB	DECODE_Specific	+,NA		0.625141	0.625141	DECODE	DECODE	1.12255	4257.84	Schizophrenia	COL6A2	Proteome	PLASMA	MR	FENLAND	TwoSampleMR	-0.0210657	0.0216545	0.330648		36280454	https://doi.org/10.1016/j.biopsych.2022.08.015	Lu et al Biol Psychiatry	BLOOD
COL6A2	P12110	2212	TRANS	PGC3_SCZ_NoUKB	DECODE_Specific	+,NA		0.625141	0.625141	DECODE	DECODE	1.12255	4257.84	SCZ_PGC3	COL6A2	Transcriptome	DLPFC	MR	CMC+GTEX	MendelianRandomization			0.055218		35460606	10.1016/j.ajhg.2022.04.004	Jiang eet all Am J Hum Genet	BRAIN
COL6A2	P12110	2212	TRANS	PGC3_SCZ_NoUKB	DECODE_Specific	+,NA		0.625141	0.625141	DECODE	DECODE	1.12255	4257.84	SCZ_PGC3	COL6A2	Transcriptome	DLPFC	MR	CMC+GTEX	MendelianRandomization			0.0264357		35460606	10.1016/j.ajhg.2022.04.004	Jiang eet all Am J Hum Genet	BRAIN
COL6A2	P12110	2212	TRANS	PGC3_SCZ_NoUKB	DECODE_Specific	+,NA		0.625141	0.625141	DECODE	DECODE	1.12255	4257.84	SCZ_PGC3	COL6A2	Transcriptome	DLPFC	MR	CMC+GTEX	MendelianRandomization			0.219358		35460606	10.1016/j.ajhg.2022.04.004	Jiang eet all Am J Hum Genet	BRAIN
COL6A2	P12110	2212	TRANS	PGC3_SCZ_NoUKB	DECODE_Specific	+,NA		0.625141	0.625141	DECODE	DECODE	1.12255	4257.84	SCZ_PGC3	COL6A2	Transcriptome	DLPFC	MR	CMC+GTEX	EMIC			0.62675		35460606	10.1016/j.ajhg.2022.04.004	Jiang eet all Am J Hum Genet	BRAIN
COL6A2	P12110	2212	TRANS	PGC3_SCZ_NoUKB	DECODE_Specific	+,NA		0.625141	0.625141	DECODE	DECODE	1.12255	4257.84	BIP_2019_Stahl_etall	COL6A2	Transcriptome	DLPFC	MR	CMC+GTEX	MendelianRandomization			0.000427921		35460606	10.1016/j.ajhg.2022.04.004	Jiang eet all Am J Hum Genet	BRAIN
COL6A2	P12110	2212	TRANS	PGC3_SCZ_NoUKB	DECODE_Specific	+,NA		0.625141	0.625141	DECODE	DECODE	1.12255	4257.84	BIP_2019_Stahl_etall	COL6A2	Transcriptome	DLPFC	MR	CMC+GTEX	MendelianRandomization			0.000532431		35460606	10.1016/j.ajhg.2022.04.004	Jiang eet all Am J Hum Genet	BRAIN
COL6A2	P12110	2212	TRANS	PGC3_SCZ_NoUKB	DECODE_Specific	+,NA		0.625141	0.625141	DECODE	DECODE	1.12255	4257.84	BIP_2019_Stahl_etall	COL6A2	Transcriptome	DLPFC	MR	CMC+GTEX	MendelianRandomization			0.172054		35460606	10.1016/j.ajhg.2022.04.004	Jiang eet all Am J Hum Genet	BRAIN
COL6A2	P12110	2212	TRANS	PGC3_SCZ_NoUKB	DECODE_Specific	+,NA		0.625141	0.625141	DECODE	DECODE	1.12255	4257.84	BIP_2019_Stahl_etall	COL6A2	Transcriptome	DLPFC	MR	CMC+GTEX	EMIC			0.734141		35460606	10.1016/j.ajhg.2022.04.004	Jiang eet all Am J Hum Genet	BRAIN
COL6A2	P12110	2212	TRANS	PGC3_SCZ_NoUKB	DECODE_Specific	+,NA		0.625141	0.625141	DECODE	DECODE	1.12255	4257.84	Deepression_Wray_tall	COL6A2	Transcriptome	BRAIN DLPFC	MR	PsychENCODE	TwoSampleMR	0.01	0.01	0.588		35296807	10.1038/s41380-022-01507-9	Deng et all Mol Psychiatry	BRAIN
COL6A2	P12110	2212	TRANS	PGC3_SCZ_NoUKB	DECODE_Specific	+,NA		0.625141	0.625141	DECODE	DECODE	1.12255	4257.84	Deepression_Wray_tall	COL6A2	Transcriptome	BLOOD	MR	GTEx	TwoSampleMR	0	0.03	0.985		35296807	10.1038/s41380-022-01507-9	Deng et all Mol Psychiatry	BLOOD
COL6A2	P12110	2212	TRANS	PGC3_SCZ_NoUKB	DECODE_Specific	+,NA		0.625141	0.625141	DECODE	DECODE	1.12255	4257.84	SCZ_PGC3	COL6A2	Transcriptome	DLPFC	SMR	CMC+GTEX	SMR	0.0122217	0.016663	0.463276		35460606	10.1016/j.ajhg.2022.04.004	Jiang eet all Am J Hum Genet	BRAIN
COL6A2	P12110	2212	TRANS	PGC3_SCZ_NoUKB	DECODE_Specific	+,NA		0.625141	0.625141	DECODE	DECODE	1.12255	4257.84	SCZ_PGC3	COL6A2	Transcriptome_Transcriptlvel	DLPFC	SMR	CMC+GTEX	SMR	0.0141596	0.0193312	0.463879		35460606	10.1016/j.ajhg.2022.04.004	Jiang eet all Am J Hum Genet	BRAIN
COL6A2	P12110	2212	TRANS	PGC3_SCZ_NoUKB	DECODE_Specific	+,NA		0.625141	0.625141	DECODE	DECODE	1.12255	4257.84	BD.PGC.ruderferCell2018	COL6A2	Transcriptome	BRAIN	SMR	PsychENCODE	SMR	-0.00394154	0.0305791	0.89744		30545856	10.1126/science.aat8127	Gandal et all science	BRAIN
COL6A2	P12110	2212	TRANS	PGC3_SCZ_NoUKB	DECODE_Specific	+,NA		0.625141	0.625141	DECODE	DECODE	1.12255	4257.84	SCZ	COL6A2	Proteiome	BLOOD	SMR	eQTLGen	SMR	0.0527558	0.0266604	0.047838		37415601	10.3389/fgene.2023.1191264	Gedik et all Front Genet	BLOOD
COL6A2	P12110	2212	TRANS	PGC3_SCZ_NoUKB	DECODE_Specific	+,NA		0.625141	0.625141	DECODE	DECODE	1.12255	4257.84	MDD	COL6A2	Proteiome	BRAIN	SMR	BrainMeta	SMR	0.00474916	0.00844859	0.574031		37415601	10.3389/fgene.2023.1191264	Gedik et all Front Genet	BRAIN
COL6A2	P12110	2212	TRANS	PGC3_SCZ_NoUKB	DECODE_Specific	+,NA		0.625141	0.625141	DECODE	DECODE	1.12255	4257.84	BIP	COL6A2	Proteiome	BRAIN	SMR	BrainMeta	SMR	-0.00950638	0.0174245	0.585359		37415601	10.3389/fgene.2023.1191264	Gedik et all Front Genet	BRAIN
COL6A2	P12110	2212	TRANS	PGC3_SCZ_NoUKB	DECODE_Specific	+,NA		0.625141	0.625141	DECODE	DECODE	1.12255	4257.84	SCZ	COL6A2	Proteiome	BRAIN	SMR	BrainMeta	SMR	0.00041907	0.0145993	0.9771		37415601	10.3389/fgene.2023.1191264	Gedik et all Front Genet	BRAIN
COL6A2	P12110	2212	TRANS	PGC3_SCZ_NoUKB	DECODE_Specific	+,NA		0.625141	0.625141	DECODE	DECODE	1.12255	4257.84	MDD	COL6A2	Proteiome	BLOOD	SMR	eQTLGen	SMR	0.0250837	0.0165813	0.130338		37415601	10.3389/fgene.2023.1191264	Gedik et all Front Genet	BLOOD
COL6A2	P12110	2212	TRANS	PGC3_SCZ_NoUKB	DECODE_Specific	+,NA		0.625141	0.625141	DECODE	DECODE	1.12255	4257.84	BIP	COL6A2	Proteiome	BLOOD	SMR	eQTLGen	SMR	-0.0391248	0.0366509	0.285745		37415601	10.3389/fgene.2023.1191264	Gedik et all Front Genet	BLOOD
COL6A2	P12110	2212	TRANS	PGC3_SCZ_NoUKB	DECODE_Specific	+,NA		0.625141	0.625141	DECODE	DECODE	1.12255	4257.84	SCZ	COL6A2	Proteiome	BLOOD	SMR	deCODE	SMR	-0.0283973	0.03773	0.451664		37415601	10.3389/fgene.2023.1191264	Gedik et all Front Genet	BLOOD
COL6A2	P12110	2212	TRANS	PGC3_SCZ_NoUKB	DECODE_Specific	+,NA		0.625141	0.625141	DECODE	DECODE	1.12255	4257.84	MDD	COL6A2	Proteiome	BLOOD	SMR	deCODE	SMR	0.0154999	0.0206739	0.453417		37415601	10.3389/fgene.2023.1191264	Gedik et all Front Genet	BLOOD
COL6A2	P12110	2212	TRANS	PGC3_SCZ_NoUKB	DECODE_Specific	+,NA		0.625141	0.625141	DECODE	DECODE	1.12255	4257.84	BIP	COL6A2	Proteiome	BLOOD	SMR	deCODE	SMR	0.0131671	0.0449521	0.769588		37415601	10.3389/fgene.2023.1191264	Gedik et all Front Genet	BLOOD
COL6A2	P12110	2212	TRANS	PGC3_SCZ_NoUKB	DECODE_Specific	+,NA		0.625141	0.625141	DECODE	DECODE	1.12255	4257.84	BD.PGC.ruderferCell2018	COL6A2	Transcriptome	BRAIN	TWAS	PsychENCODE	FUSION	1.01684		0.309228		30545856	10.1126/science.aat8127	Gandal et all science	BRAIN
COL6A2	P12110	2212	TRANS	PGC3_SCZ_NoUKB	DECODE_Specific	+,NA		0.625141	0.625141	DECODE	DECODE	1.12255	4257.84	Depression Howard et all	COL6A2	Proteiome	BRAIN	PWAS	ROS/MAP	FUSION	0.64138		0.52128		33846625	10.1038/s41593-021-00832-6	Wingo Nat Neurosci	BRAIN
COL6A3	P12111	2213	CIS	Depression_iPSYCH_2023	BOTH	-,-	0.00108613	0.00108613	0.0178664	metap	DECODE	0.112776	4.05994	Bipolar disorder	COL6A3	Proteome	PLASMA	MR	FENLAND	TwoSampleMR	-0.0858203	0.0795276	0.280531		36280454	https://doi.org/10.1016/j.biopsych.2022.08.015	Lu et al Biol Psychiatry	BLOOD
COL6A3	P12111	2213	CIS	Depression_iPSYCH_2023	BOTH	-,-	0.00108613	0.00108613	0.0178664	metap	DECODE	0.112776	4.05994	Bipolar disorder	COL6A3	Proteome	PLASMA	MR	FENLAND	TwoSampleMR	0.0243157	0.0778571	0.754803		36280454	https://doi.org/10.1016/j.biopsych.2022.08.015	Lu et al Biol Psychiatry	BLOOD
COL6A3	P12111	2213	CIS	Depression_iPSYCH_2023	BOTH	-,-	0.00108613	0.00108613	0.0178664	metap	DECODE	0.112776	4.05994	Major depressive disorder	COL6A3	Proteome	PLASMA	MR	FENLAND	TwoSampleMR	-0.015748	0.0362205	0.66372		36280454	https://doi.org/10.1016/j.biopsych.2022.08.015	Lu et al Biol Psychiatry	BLOOD
COL6A3	P12111	2213	CIS	Depression_iPSYCH_2023	BOTH	-,-	0.00108613	0.00108613	0.0178664	metap	DECODE	0.112776	4.05994	Major depressive disorder	COL6A3	Proteome	PLASMA	MR	FENLAND	TwoSampleMR	-0.0171429	0.0357143	0.631227		36280454	https://doi.org/10.1016/j.biopsych.2022.08.015	Lu et al Biol Psychiatry	BLOOD
COL6A3	P12111	2213	CIS	Depression_iPSYCH_2023	BOTH	-,-	0.00108613	0.00108613	0.0178664	metap	DECODE	0.112776	4.05994	Schizophrenia	COL6A3	Proteome	PLASMA	MR	FENLAND	TwoSampleMR	-0.00787796	0.0653543	0.904054		36280454	https://doi.org/10.1016/j.biopsych.2022.08.015	Lu et al Biol Psychiatry	BLOOD
COL6A3	P12111	2213	CIS	Depression_iPSYCH_2023	BOTH	-,-	0.00108613	0.00108613	0.0178664	metap	DECODE	0.112776	4.05994	Schizophrenia	COL6A3	Proteome	PLASMA	MR	FENLAND	TwoSampleMR	-0.037168	0.0642857	0.56315		36280454	https://doi.org/10.1016/j.biopsych.2022.08.015	Lu et al Biol Psychiatry	BLOOD
COL6A3	P12111	2213	CIS	Depression_iPSYCH_2023	BOTH	-,-	0.00108613	0.00108613	0.0178664	metap	DECODE	0.112776	4.05994	SCZ_PGC3	COL6A3	Transcriptome	DLPFC	SMR	CMC+GTEX	SMR	-0.0133235	0.033111	0.687397		35460606	10.1016/j.ajhg.2022.04.004	Jiang eet all Am J Hum Genet	BRAIN
COL6A3	P12111	2213	CIS	Depression_iPSYCH_2023	BOTH	-,-	0.00108613	0.00108613	0.0178664	metap	DECODE	0.112776	4.05994	SCZ	COL6A3	Proteiome	BLOOD	SMR	eQTLGen	SMR	-0.00141428	0.0357007	0.9684		37415601	10.3389/fgene.2023.1191264	Gedik et all Front Genet	BLOOD
COL6A3	P12111	2213	CIS	Depression_iPSYCH_2023	BOTH	-,-	0.00108613	0.00108613	0.0178664	metap	DECODE	0.112776	4.05994	MDD	COL6A3	Proteiome	BLOOD	SMR	eQTLGen	SMR	-0.0178503	0.0217674	0.412188		37415601	10.3389/fgene.2023.1191264	Gedik et all Front Genet	BLOOD
COL6A3	P12111	2213	CIS	Depression_iPSYCH_2023	BOTH	-,-	0.00108613	0.00108613	0.0178664	metap	DECODE	0.112776	4.05994	BIP	COL6A3	Proteiome	BLOOD	SMR	eQTLGen	SMR	0.011162	0.047696	0.814967		37415601	10.3389/fgene.2023.1191264	Gedik et all Front Genet	BLOOD
COL6A3	P12111	2213	CIS	Depression_iPSYCH_2023	BOTH	-,-	0.00108613	0.00108613	0.0178664	metap	DECODE	0.112776	4.05994	SCZ	COL6A3	Proteiome	BLOOD	SMR	deCODE	SMR	-0.01429	0.12013	0.905311		37415601	10.3389/fgene.2023.1191264	Gedik et all Front Genet	BLOOD
COL6A3	P12111	2213	CIS	Depression_iPSYCH_2023	BOTH	-,-	0.00108613	0.00108613	0.0178664	metap	DECODE	0.112776	4.05994	SCZ	COL6A3	Proteiome	BLOOD	SMR	deCODE	SMR	-0.0402785	0.0692261	0.560675		37415601	10.3389/fgene.2023.1191264	Gedik et all Front Genet	BLOOD
COL6A3	P12111	2213	CIS	Depression_iPSYCH_2023	BOTH	-,-	0.00108613	0.00108613	0.0178664	metap	DECODE	0.112776	4.05994	MDD	COL6A3	Proteiome	BLOOD	SMR	deCODE	SMR	-0.0303907	0.0666875	0.648592		37415601	10.3389/fgene.2023.1191264	Gedik et all Front Genet	BLOOD
COL6A3	P12111	2213	CIS	Depression_iPSYCH_2023	BOTH	-,-	0.00108613	0.00108613	0.0178664	metap	DECODE	0.112776	4.05994	MDD	COL6A3	Proteiome	BLOOD	SMR	deCODE	SMR	-0.0184473	0.0384503	0.63139		37415601	10.3389/fgene.2023.1191264	Gedik et all Front Genet	BLOOD
COL6A3	P12111	2213	CIS	Depression_iPSYCH_2023	BOTH	-,-	0.00108613	0.00108613	0.0178664	metap	DECODE	0.112776	4.05994	BIP	COL6A3	Proteiome	BLOOD	SMR	deCODE	SMR	-0.157731	0.147598	0.285228		37415601	10.3389/fgene.2023.1191264	Gedik et all Front Genet	BLOOD
COL6A3	P12111	2213	CIS	Depression_iPSYCH_2023	BOTH	-,-	0.00108613	0.00108613	0.0178664	metap	DECODE	0.112776	4.05994	BIP	COL6A3	Proteiome	BLOOD	SMR	deCODE	SMR	0.026166	0.0837986	0.754852		37415601	10.3389/fgene.2023.1191264	Gedik et all Front Genet	BLOOD
COL6A3	P12111	2213	CIS	Depression_iPSYCH_2023	BOTH	-,-	0.00108613	0.00108613	0.0178664	metap	DECODE	0.112776	4.05994	SCZ.Clozuk.2018	COL6A3	Transcriptome	BRAIN	TWAS	PsychENCODE	FUSION	-2.44		0.0145		30545856	10.1126/science.aat8127	Gandal et all science	BRAIN
COL6A3	P12111	2213	CIS	Depression_iPSYCH_2023	BOTH	-,-	0.00108613	0.00108613	0.0178664	metap	DECODE	0.112776	4.05994	BD.PGC.ruderferCell2018	COL6A3	Transcriptome	BRAIN	TWAS	PsychENCODE	FUSION	-0.41117		0.681		30545856	10.1126/science.aat8127	Gandal et all science	BRAIN
COL6A3	P12111	2213	CIS	Depression_iPSYCH_2023	BOTH	-,-	0.0228531	0.00599415	0.570965	UKBB_PPP	DECODE	0.294818	22.4061	Bipolar disorder	COL6A3	Proteome	PLASMA	MR	FENLAND	TwoSampleMR	-0.0858203	0.0795276	0.280531		36280454	https://doi.org/10.1016/j.biopsych.2022.08.015	Lu et al Biol Psychiatry	BLOOD
COL6A3	P12111	2213	CIS	Depression_iPSYCH_2023	BOTH	-,-	0.0228531	0.00599415	0.570965	UKBB_PPP	DECODE	0.294818	22.4061	Bipolar disorder	COL6A3	Proteome	PLASMA	MR	FENLAND	TwoSampleMR	0.0243157	0.0778571	0.754803		36280454	https://doi.org/10.1016/j.biopsych.2022.08.015	Lu et al Biol Psychiatry	BLOOD
COL6A3	P12111	2213	CIS	Depression_iPSYCH_2023	BOTH	-,-	0.0228531	0.00599415	0.570965	UKBB_PPP	DECODE	0.294818	22.4061	Major depressive disorder	COL6A3	Proteome	PLASMA	MR	FENLAND	TwoSampleMR	-0.015748	0.0362205	0.66372		36280454	https://doi.org/10.1016/j.biopsych.2022.08.015	Lu et al Biol Psychiatry	BLOOD
COL6A3	P12111	2213	CIS	Depression_iPSYCH_2023	BOTH	-,-	0.0228531	0.00599415	0.570965	UKBB_PPP	DECODE	0.294818	22.4061	Major depressive disorder	COL6A3	Proteome	PLASMA	MR	FENLAND	TwoSampleMR	-0.0171429	0.0357143	0.631227		36280454	https://doi.org/10.1016/j.biopsych.2022.08.015	Lu et al Biol Psychiatry	BLOOD
COL6A3	P12111	2213	CIS	Depression_iPSYCH_2023	BOTH	-,-	0.0228531	0.00599415	0.570965	UKBB_PPP	DECODE	0.294818	22.4061	Schizophrenia	COL6A3	Proteome	PLASMA	MR	FENLAND	TwoSampleMR	-0.00787796	0.0653543	0.904054		36280454	https://doi.org/10.1016/j.biopsych.2022.08.015	Lu et al Biol Psychiatry	BLOOD
COL6A3	P12111	2213	CIS	Depression_iPSYCH_2023	BOTH	-,-	0.0228531	0.00599415	0.570965	UKBB_PPP	DECODE	0.294818	22.4061	Schizophrenia	COL6A3	Proteome	PLASMA	MR	FENLAND	TwoSampleMR	-0.037168	0.0642857	0.56315		36280454	https://doi.org/10.1016/j.biopsych.2022.08.015	Lu et al Biol Psychiatry	BLOOD
COL6A3	P12111	2213	CIS	Depression_iPSYCH_2023	BOTH	-,-	0.0228531	0.00599415	0.570965	UKBB_PPP	DECODE	0.294818	22.4061	SCZ_PGC3	COL6A3	Transcriptome	DLPFC	SMR	CMC+GTEX	SMR	-0.0133235	0.033111	0.687397		35460606	10.1016/j.ajhg.2022.04.004	Jiang eet all Am J Hum Genet	BRAIN
COL6A3	P12111	2213	CIS	Depression_iPSYCH_2023	BOTH	-,-	0.0228531	0.00599415	0.570965	UKBB_PPP	DECODE	0.294818	22.4061	SCZ	COL6A3	Proteiome	BLOOD	SMR	eQTLGen	SMR	-0.00141428	0.0357007	0.9684		37415601	10.3389/fgene.2023.1191264	Gedik et all Front Genet	BLOOD
COL6A3	P12111	2213	CIS	Depression_iPSYCH_2023	BOTH	-,-	0.0228531	0.00599415	0.570965	UKBB_PPP	DECODE	0.294818	22.4061	MDD	COL6A3	Proteiome	BLOOD	SMR	eQTLGen	SMR	-0.0178503	0.0217674	0.412188		37415601	10.3389/fgene.2023.1191264	Gedik et all Front Genet	BLOOD
COL6A3	P12111	2213	CIS	Depression_iPSYCH_2023	BOTH	-,-	0.0228531	0.00599415	0.570965	UKBB_PPP	DECODE	0.294818	22.4061	BIP	COL6A3	Proteiome	BLOOD	SMR	eQTLGen	SMR	0.011162	0.047696	0.814967		37415601	10.3389/fgene.2023.1191264	Gedik et all Front Genet	BLOOD
COL6A3	P12111	2213	CIS	Depression_iPSYCH_2023	BOTH	-,-	0.0228531	0.00599415	0.570965	UKBB_PPP	DECODE	0.294818	22.4061	SCZ	COL6A3	Proteiome	BLOOD	SMR	deCODE	SMR	-0.01429	0.12013	0.905311		37415601	10.3389/fgene.2023.1191264	Gedik et all Front Genet	BLOOD
COL6A3	P12111	2213	CIS	Depression_iPSYCH_2023	BOTH	-,-	0.0228531	0.00599415	0.570965	UKBB_PPP	DECODE	0.294818	22.4061	SCZ	COL6A3	Proteiome	BLOOD	SMR	deCODE	SMR	-0.0402785	0.0692261	0.560675		37415601	10.3389/fgene.2023.1191264	Gedik et all Front Genet	BLOOD
COL6A3	P12111	2213	CIS	Depression_iPSYCH_2023	BOTH	-,-	0.0228531	0.00599415	0.570965	UKBB_PPP	DECODE	0.294818	22.4061	MDD	COL6A3	Proteiome	BLOOD	SMR	deCODE	SMR	-0.0303907	0.0666875	0.648592		37415601	10.3389/fgene.2023.1191264	Gedik et all Front Genet	BLOOD
COL6A3	P12111	2213	CIS	Depression_iPSYCH_2023	BOTH	-,-	0.0228531	0.00599415	0.570965	UKBB_PPP	DECODE	0.294818	22.4061	MDD	COL6A3	Proteiome	BLOOD	SMR	deCODE	SMR	-0.0184473	0.0384503	0.63139		37415601	10.3389/fgene.2023.1191264	Gedik et all Front Genet	BLOOD
COL6A3	P12111	2213	CIS	Depression_iPSYCH_2023	BOTH	-,-	0.0228531	0.00599415	0.570965	UKBB_PPP	DECODE	0.294818	22.4061	BIP	COL6A3	Proteiome	BLOOD	SMR	deCODE	SMR	-0.157731	0.147598	0.285228		37415601	10.3389/fgene.2023.1191264	Gedik et all Front Genet	BLOOD
COL6A3	P12111	2213	CIS	Depression_iPSYCH_2023	BOTH	-,-	0.0228531	0.00599415	0.570965	UKBB_PPP	DECODE	0.294818	22.4061	BIP	COL6A3	Proteiome	BLOOD	SMR	deCODE	SMR	0.026166	0.0837986	0.754852		37415601	10.3389/fgene.2023.1191264	Gedik et all Front Genet	BLOOD
COL6A3	P12111	2213	CIS	Depression_iPSYCH_2023	BOTH	-,-	0.0228531	0.00599415	0.570965	UKBB_PPP	DECODE	0.294818	22.4061	SCZ.Clozuk.2018	COL6A3	Transcriptome	BRAIN	TWAS	PsychENCODE	FUSION	-2.44		0.0145		30545856	10.1126/science.aat8127	Gandal et all science	BRAIN
COL6A3	P12111	2213	CIS	Depression_iPSYCH_2023	BOTH	-,-	0.0228531	0.00599415	0.570965	UKBB_PPP	DECODE	0.294818	22.4061	BD.PGC.ruderferCell2018	COL6A3	Transcriptome	BRAIN	TWAS	PsychENCODE	FUSION	-0.41117		0.681		30545856	10.1126/science.aat8127	Gandal et all science	BRAIN
COL6A3	P12111	2213	CIS	Cognition_Meta	BOTH	-,-	0.677728	0.342952	0.915586	DECODE	UKBB_PPP	1.02968	1281.95	Bipolar disorder	COL6A3	Proteome	PLASMA	MR	FENLAND	TwoSampleMR	-0.0858203	0.0795276	0.280531		36280454	https://doi.org/10.1016/j.biopsych.2022.08.015	Lu et al Biol Psychiatry	BLOOD
COL6A3	P12111	2213	CIS	Cognition_Meta	BOTH	-,-	0.677728	0.342952	0.915586	DECODE	UKBB_PPP	1.02968	1281.95	Bipolar disorder	COL6A3	Proteome	PLASMA	MR	FENLAND	TwoSampleMR	0.0243157	0.0778571	0.754803		36280454	https://doi.org/10.1016/j.biopsych.2022.08.015	Lu et al Biol Psychiatry	BLOOD
COL6A3	P12111	2213	CIS	Cognition_Meta	BOTH	-,-	0.677728	0.342952	0.915586	DECODE	UKBB_PPP	1.02968	1281.95	Major depressive disorder	COL6A3	Proteome	PLASMA	MR	FENLAND	TwoSampleMR	-0.015748	0.0362205	0.66372		36280454	https://doi.org/10.1016/j.biopsych.2022.08.015	Lu et al Biol Psychiatry	BLOOD
COL6A3	P12111	2213	CIS	Cognition_Meta	BOTH	-,-	0.677728	0.342952	0.915586	DECODE	UKBB_PPP	1.02968	1281.95	Major depressive disorder	COL6A3	Proteome	PLASMA	MR	FENLAND	TwoSampleMR	-0.0171429	0.0357143	0.631227		36280454	https://doi.org/10.1016/j.biopsych.2022.08.015	Lu et al Biol Psychiatry	BLOOD
COL6A3	P12111	2213	CIS	Cognition_Meta	BOTH	-,-	0.677728	0.342952	0.915586	DECODE	UKBB_PPP	1.02968	1281.95	Schizophrenia	COL6A3	Proteome	PLASMA	MR	FENLAND	TwoSampleMR	-0.00787796	0.0653543	0.904054		36280454	https://doi.org/10.1016/j.biopsych.2022.08.015	Lu et al Biol Psychiatry	BLOOD
COL6A3	P12111	2213	CIS	Cognition_Meta	BOTH	-,-	0.677728	0.342952	0.915586	DECODE	UKBB_PPP	1.02968	1281.95	Schizophrenia	COL6A3	Proteome	PLASMA	MR	FENLAND	TwoSampleMR	-0.037168	0.0642857	0.56315		36280454	https://doi.org/10.1016/j.biopsych.2022.08.015	Lu et al Biol Psychiatry	BLOOD
COL6A3	P12111	2213	CIS	Cognition_Meta	BOTH	-,-	0.677728	0.342952	0.915586	DECODE	UKBB_PPP	1.02968	1281.95	SCZ_PGC3	COL6A3	Transcriptome	DLPFC	SMR	CMC+GTEX	SMR	-0.0133235	0.033111	0.687397		35460606	10.1016/j.ajhg.2022.04.004	Jiang eet all Am J Hum Genet	BRAIN
COL6A3	P12111	2213	CIS	Cognition_Meta	BOTH	-,-	0.677728	0.342952	0.915586	DECODE	UKBB_PPP	1.02968	1281.95	SCZ	COL6A3	Proteiome	BLOOD	SMR	eQTLGen	SMR	-0.00141428	0.0357007	0.9684		37415601	10.3389/fgene.2023.1191264	Gedik et all Front Genet	BLOOD
COL6A3	P12111	2213	CIS	Cognition_Meta	BOTH	-,-	0.677728	0.342952	0.915586	DECODE	UKBB_PPP	1.02968	1281.95	MDD	COL6A3	Proteiome	BLOOD	SMR	eQTLGen	SMR	-0.0178503	0.0217674	0.412188		37415601	10.3389/fgene.2023.1191264	Gedik et all Front Genet	BLOOD
COL6A3	P12111	2213	CIS	Cognition_Meta	BOTH	-,-	0.677728	0.342952	0.915586	DECODE	UKBB_PPP	1.02968	1281.95	BIP	COL6A3	Proteiome	BLOOD	SMR	eQTLGen	SMR	0.011162	0.047696	0.814967		37415601	10.3389/fgene.2023.1191264	Gedik et all Front Genet	BLOOD
COL6A3	P12111	2213	CIS	Cognition_Meta	BOTH	-,-	0.677728	0.342952	0.915586	DECODE	UKBB_PPP	1.02968	1281.95	SCZ	COL6A3	Proteiome	BLOOD	SMR	deCODE	SMR	-0.01429	0.12013	0.905311		37415601	10.3389/fgene.2023.1191264	Gedik et all Front Genet	BLOOD
COL6A3	P12111	2213	CIS	Cognition_Meta	BOTH	-,-	0.677728	0.342952	0.915586	DECODE	UKBB_PPP	1.02968	1281.95	SCZ	COL6A3	Proteiome	BLOOD	SMR	deCODE	SMR	-0.0402785	0.0692261	0.560675		37415601	10.3389/fgene.2023.1191264	Gedik et all Front Genet	BLOOD
COL6A3	P12111	2213	CIS	Cognition_Meta	BOTH	-,-	0.677728	0.342952	0.915586	DECODE	UKBB_PPP	1.02968	1281.95	MDD	COL6A3	Proteiome	BLOOD	SMR	deCODE	SMR	-0.0303907	0.0666875	0.648592		37415601	10.3389/fgene.2023.1191264	Gedik et all Front Genet	BLOOD
COL6A3	P12111	2213	CIS	Cognition_Meta	BOTH	-,-	0.677728	0.342952	0.915586	DECODE	UKBB_PPP	1.02968	1281.95	MDD	COL6A3	Proteiome	BLOOD	SMR	deCODE	SMR	-0.0184473	0.0384503	0.63139		37415601	10.3389/fgene.2023.1191264	Gedik et all Front Genet	BLOOD
COL6A3	P12111	2213	CIS	Cognition_Meta	BOTH	-,-	0.677728	0.342952	0.915586	DECODE	UKBB_PPP	1.02968	1281.95	BIP	COL6A3	Proteiome	BLOOD	SMR	deCODE	SMR	-0.157731	0.147598	0.285228		37415601	10.3389/fgene.2023.1191264	Gedik et all Front Genet	BLOOD
COL6A3	P12111	2213	CIS	Cognition_Meta	BOTH	-,-	0.677728	0.342952	0.915586	DECODE	UKBB_PPP	1.02968	1281.95	BIP	COL6A3	Proteiome	BLOOD	SMR	deCODE	SMR	0.026166	0.0837986	0.754852		37415601	10.3389/fgene.2023.1191264	Gedik et all Front Genet	BLOOD
COL6A3	P12111	2213	CIS	Cognition_Meta	BOTH	-,-	0.677728	0.342952	0.915586	DECODE	UKBB_PPP	1.02968	1281.95	SCZ.Clozuk.2018	COL6A3	Transcriptome	BRAIN	TWAS	PsychENCODE	FUSION	-2.44		0.0145		30545856	10.1126/science.aat8127	Gandal et all science	BRAIN
COL6A3	P12111	2213	CIS	Cognition_Meta	BOTH	-,-	0.677728	0.342952	0.915586	DECODE	UKBB_PPP	1.02968	1281.95	BD.PGC.ruderferCell2018	COL6A3	Transcriptome	BRAIN	TWAS	PsychENCODE	FUSION	-0.41117		0.681		30545856	10.1126/science.aat8127	Gandal et all science	BRAIN
COL6A3	P12111	2213	CIS	BIP_PGC3_noukb	BOTH	+,+	0.778696	0.478052	0.865052	DECODE	UKBB_PPP	1.12105	1786.96	Bipolar disorder	COL6A3	Proteome	PLASMA	MR	FENLAND	TwoSampleMR	-0.0858203	0.0795276	0.280531		36280454	https://doi.org/10.1016/j.biopsych.2022.08.015	Lu et al Biol Psychiatry	BLOOD
COL6A3	P12111	2213	CIS	BIP_PGC3_noukb	BOTH	+,+	0.778696	0.478052	0.865052	DECODE	UKBB_PPP	1.12105	1786.96	Bipolar disorder	COL6A3	Proteome	PLASMA	MR	FENLAND	TwoSampleMR	0.0243157	0.0778571	0.754803		36280454	https://doi.org/10.1016/j.biopsych.2022.08.015	Lu et al Biol Psychiatry	BLOOD
COL6A3	P12111	2213	CIS	BIP_PGC3_noukb	BOTH	+,+	0.778696	0.478052	0.865052	DECODE	UKBB_PPP	1.12105	1786.96	Major depressive disorder	COL6A3	Proteome	PLASMA	MR	FENLAND	TwoSampleMR	-0.015748	0.0362205	0.66372		36280454	https://doi.org/10.1016/j.biopsych.2022.08.015	Lu et al Biol Psychiatry	BLOOD
COL6A3	P12111	2213	CIS	BIP_PGC3_noukb	BOTH	+,+	0.778696	0.478052	0.865052	DECODE	UKBB_PPP	1.12105	1786.96	Major depressive disorder	COL6A3	Proteome	PLASMA	MR	FENLAND	TwoSampleMR	-0.0171429	0.0357143	0.631227		36280454	https://doi.org/10.1016/j.biopsych.2022.08.015	Lu et al Biol Psychiatry	BLOOD
COL6A3	P12111	2213	CIS	BIP_PGC3_noukb	BOTH	+,+	0.778696	0.478052	0.865052	DECODE	UKBB_PPP	1.12105	1786.96	Schizophrenia	COL6A3	Proteome	PLASMA	MR	FENLAND	TwoSampleMR	-0.00787796	0.0653543	0.904054		36280454	https://doi.org/10.1016/j.biopsych.2022.08.015	Lu et al Biol Psychiatry	BLOOD
COL6A3	P12111	2213	CIS	BIP_PGC3_noukb	BOTH	+,+	0.778696	0.478052	0.865052	DECODE	UKBB_PPP	1.12105	1786.96	Schizophrenia	COL6A3	Proteome	PLASMA	MR	FENLAND	TwoSampleMR	-0.037168	0.0642857	0.56315		36280454	https://doi.org/10.1016/j.biopsych.2022.08.015	Lu et al Biol Psychiatry	BLOOD
COL6A3	P12111	2213	CIS	BIP_PGC3_noukb	BOTH	+,+	0.778696	0.478052	0.865052	DECODE	UKBB_PPP	1.12105	1786.96	SCZ_PGC3	COL6A3	Transcriptome	DLPFC	SMR	CMC+GTEX	SMR	-0.0133235	0.033111	0.687397		35460606	10.1016/j.ajhg.2022.04.004	Jiang eet all Am J Hum Genet	BRAIN
COL6A3	P12111	2213	CIS	BIP_PGC3_noukb	BOTH	+,+	0.778696	0.478052	0.865052	DECODE	UKBB_PPP	1.12105	1786.96	SCZ	COL6A3	Proteiome	BLOOD	SMR	eQTLGen	SMR	-0.00141428	0.0357007	0.9684		37415601	10.3389/fgene.2023.1191264	Gedik et all Front Genet	BLOOD
COL6A3	P12111	2213	CIS	BIP_PGC3_noukb	BOTH	+,+	0.778696	0.478052	0.865052	DECODE	UKBB_PPP	1.12105	1786.96	MDD	COL6A3	Proteiome	BLOOD	SMR	eQTLGen	SMR	-0.0178503	0.0217674	0.412188		37415601	10.3389/fgene.2023.1191264	Gedik et all Front Genet	BLOOD
COL6A3	P12111	2213	CIS	BIP_PGC3_noukb	BOTH	+,+	0.778696	0.478052	0.865052	DECODE	UKBB_PPP	1.12105	1786.96	BIP	COL6A3	Proteiome	BLOOD	SMR	eQTLGen	SMR	0.011162	0.047696	0.814967		37415601	10.3389/fgene.2023.1191264	Gedik et all Front Genet	BLOOD
COL6A3	P12111	2213	CIS	BIP_PGC3_noukb	BOTH	+,+	0.778696	0.478052	0.865052	DECODE	UKBB_PPP	1.12105	1786.96	SCZ	COL6A3	Proteiome	BLOOD	SMR	deCODE	SMR	-0.01429	0.12013	0.905311		37415601	10.3389/fgene.2023.1191264	Gedik et all Front Genet	BLOOD
COL6A3	P12111	2213	CIS	BIP_PGC3_noukb	BOTH	+,+	0.778696	0.478052	0.865052	DECODE	UKBB_PPP	1.12105	1786.96	SCZ	COL6A3	Proteiome	BLOOD	SMR	deCODE	SMR	-0.0402785	0.0692261	0.560675		37415601	10.3389/fgene.2023.1191264	Gedik et all Front Genet	BLOOD
COL6A3	P12111	2213	CIS	BIP_PGC3_noukb	BOTH	+,+	0.778696	0.478052	0.865052	DECODE	UKBB_PPP	1.12105	1786.96	MDD	COL6A3	Proteiome	BLOOD	SMR	deCODE	SMR	-0.0303907	0.0666875	0.648592		37415601	10.3389/fgene.2023.1191264	Gedik et all Front Genet	BLOOD
COL6A3	P12111	2213	CIS	BIP_PGC3_noukb	BOTH	+,+	0.778696	0.478052	0.865052	DECODE	UKBB_PPP	1.12105	1786.96	MDD	COL6A3	Proteiome	BLOOD	SMR	deCODE	SMR	-0.0184473	0.0384503	0.63139		37415601	10.3389/fgene.2023.1191264	Gedik et all Front Genet	BLOOD
COL6A3	P12111	2213	CIS	BIP_PGC3_noukb	BOTH	+,+	0.778696	0.478052	0.865052	DECODE	UKBB_PPP	1.12105	1786.96	BIP	COL6A3	Proteiome	BLOOD	SMR	deCODE	SMR	-0.157731	0.147598	0.285228		37415601	10.3389/fgene.2023.1191264	Gedik et all Front Genet	BLOOD
COL6A3	P12111	2213	CIS	BIP_PGC3_noukb	BOTH	+,+	0.778696	0.478052	0.865052	DECODE	UKBB_PPP	1.12105	1786.96	BIP	COL6A3	Proteiome	BLOOD	SMR	deCODE	SMR	0.026166	0.0837986	0.754852		37415601	10.3389/fgene.2023.1191264	Gedik et all Front Genet	BLOOD
COL6A3	P12111	2213	CIS	BIP_PGC3_noukb	BOTH	+,+	0.778696	0.478052	0.865052	DECODE	UKBB_PPP	1.12105	1786.96	SCZ.Clozuk.2018	COL6A3	Transcriptome	BRAIN	TWAS	PsychENCODE	FUSION	-2.44		0.0145		30545856	10.1126/science.aat8127	Gandal et all science	BRAIN
COL6A3	P12111	2213	CIS	BIP_PGC3_noukb	BOTH	+,+	0.778696	0.478052	0.865052	DECODE	UKBB_PPP	1.12105	1786.96	BD.PGC.ruderferCell2018	COL6A3	Transcriptome	BRAIN	TWAS	PsychENCODE	FUSION	-0.41117		0.681		30545856	10.1126/science.aat8127	Gandal et all science	BRAIN
COL6A3	P12111	2213	CIS	PGC3_SCZ_NoUKB	BOTH	-,-	0.857436	0.547604	0.942357	UKBB_PPP	DECODE	1.17438	2046.94	Bipolar disorder	COL6A3	Proteome	PLASMA	MR	FENLAND	TwoSampleMR	-0.0858203	0.0795276	0.280531		36280454	https://doi.org/10.1016/j.biopsych.2022.08.015	Lu et al Biol Psychiatry	BLOOD
COL6A3	P12111	2213	CIS	PGC3_SCZ_NoUKB	BOTH	-,-	0.857436	0.547604	0.942357	UKBB_PPP	DECODE	1.17438	2046.94	Bipolar disorder	COL6A3	Proteome	PLASMA	MR	FENLAND	TwoSampleMR	0.0243157	0.0778571	0.754803		36280454	https://doi.org/10.1016/j.biopsych.2022.08.015	Lu et al Biol Psychiatry	BLOOD
COL6A3	P12111	2213	CIS	PGC3_SCZ_NoUKB	BOTH	-,-	0.857436	0.547604	0.942357	UKBB_PPP	DECODE	1.17438	2046.94	Major depressive disorder	COL6A3	Proteome	PLASMA	MR	FENLAND	TwoSampleMR	-0.015748	0.0362205	0.66372		36280454	https://doi.org/10.1016/j.biopsych.2022.08.015	Lu et al Biol Psychiatry	BLOOD
COL6A3	P12111	2213	CIS	PGC3_SCZ_NoUKB	BOTH	-,-	0.857436	0.547604	0.942357	UKBB_PPP	DECODE	1.17438	2046.94	Major depressive disorder	COL6A3	Proteome	PLASMA	MR	FENLAND	TwoSampleMR	-0.0171429	0.0357143	0.631227		36280454	https://doi.org/10.1016/j.biopsych.2022.08.015	Lu et al Biol Psychiatry	BLOOD
COL6A3	P12111	2213	CIS	PGC3_SCZ_NoUKB	BOTH	-,-	0.857436	0.547604	0.942357	UKBB_PPP	DECODE	1.17438	2046.94	Schizophrenia	COL6A3	Proteome	PLASMA	MR	FENLAND	TwoSampleMR	-0.00787796	0.0653543	0.904054		36280454	https://doi.org/10.1016/j.biopsych.2022.08.015	Lu et al Biol Psychiatry	BLOOD
COL6A3	P12111	2213	CIS	PGC3_SCZ_NoUKB	BOTH	-,-	0.857436	0.547604	0.942357	UKBB_PPP	DECODE	1.17438	2046.94	Schizophrenia	COL6A3	Proteome	PLASMA	MR	FENLAND	TwoSampleMR	-0.037168	0.0642857	0.56315		36280454	https://doi.org/10.1016/j.biopsych.2022.08.015	Lu et al Biol Psychiatry	BLOOD
COL6A3	P12111	2213	CIS	PGC3_SCZ_NoUKB	BOTH	-,-	0.857436	0.547604	0.942357	UKBB_PPP	DECODE	1.17438	2046.94	SCZ_PGC3	COL6A3	Transcriptome	DLPFC	SMR	CMC+GTEX	SMR	-0.0133235	0.033111	0.687397		35460606	10.1016/j.ajhg.2022.04.004	Jiang eet all Am J Hum Genet	BRAIN
COL6A3	P12111	2213	CIS	PGC3_SCZ_NoUKB	BOTH	-,-	0.857436	0.547604	0.942357	UKBB_PPP	DECODE	1.17438	2046.94	SCZ	COL6A3	Proteiome	BLOOD	SMR	eQTLGen	SMR	-0.00141428	0.0357007	0.9684		37415601	10.3389/fgene.2023.1191264	Gedik et all Front Genet	BLOOD
COL6A3	P12111	2213	CIS	PGC3_SCZ_NoUKB	BOTH	-,-	0.857436	0.547604	0.942357	UKBB_PPP	DECODE	1.17438	2046.94	MDD	COL6A3	Proteiome	BLOOD	SMR	eQTLGen	SMR	-0.0178503	0.0217674	0.412188		37415601	10.3389/fgene.2023.1191264	Gedik et all Front Genet	BLOOD
COL6A3	P12111	2213	CIS	PGC3_SCZ_NoUKB	BOTH	-,-	0.857436	0.547604	0.942357	UKBB_PPP	DECODE	1.17438	2046.94	BIP	COL6A3	Proteiome	BLOOD	SMR	eQTLGen	SMR	0.011162	0.047696	0.814967		37415601	10.3389/fgene.2023.1191264	Gedik et all Front Genet	BLOOD
COL6A3	P12111	2213	CIS	PGC3_SCZ_NoUKB	BOTH	-,-	0.857436	0.547604	0.942357	UKBB_PPP	DECODE	1.17438	2046.94	SCZ	COL6A3	Proteiome	BLOOD	SMR	deCODE	SMR	-0.01429	0.12013	0.905311		37415601	10.3389/fgene.2023.1191264	Gedik et all Front Genet	BLOOD
COL6A3	P12111	2213	CIS	PGC3_SCZ_NoUKB	BOTH	-,-	0.857436	0.547604	0.942357	UKBB_PPP	DECODE	1.17438	2046.94	SCZ	COL6A3	Proteiome	BLOOD	SMR	deCODE	SMR	-0.0402785	0.0692261	0.560675		37415601	10.3389/fgene.2023.1191264	Gedik et all Front Genet	BLOOD
COL6A3	P12111	2213	CIS	PGC3_SCZ_NoUKB	BOTH	-,-	0.857436	0.547604	0.942357	UKBB_PPP	DECODE	1.17438	2046.94	MDD	COL6A3	Proteiome	BLOOD	SMR	deCODE	SMR	-0.0303907	0.0666875	0.648592		37415601	10.3389/fgene.2023.1191264	Gedik et all Front Genet	BLOOD
COL6A3	P12111	2213	CIS	PGC3_SCZ_NoUKB	BOTH	-,-	0.857436	0.547604	0.942357	UKBB_PPP	DECODE	1.17438	2046.94	MDD	COL6A3	Proteiome	BLOOD	SMR	deCODE	SMR	-0.0184473	0.0384503	0.63139		37415601	10.3389/fgene.2023.1191264	Gedik et all Front Genet	BLOOD
COL6A3	P12111	2213	CIS	PGC3_SCZ_NoUKB	BOTH	-,-	0.857436	0.547604	0.942357	UKBB_PPP	DECODE	1.17438	2046.94	BIP	COL6A3	Proteiome	BLOOD	SMR	deCODE	SMR	-0.157731	0.147598	0.285228		37415601	10.3389/fgene.2023.1191264	Gedik et all Front Genet	BLOOD
COL6A3	P12111	2213	CIS	PGC3_SCZ_NoUKB	BOTH	-,-	0.857436	0.547604	0.942357	UKBB_PPP	DECODE	1.17438	2046.94	BIP	COL6A3	Proteiome	BLOOD	SMR	deCODE	SMR	0.026166	0.0837986	0.754852		37415601	10.3389/fgene.2023.1191264	Gedik et all Front Genet	BLOOD
COL6A3	P12111	2213	CIS	PGC3_SCZ_NoUKB	BOTH	-,-	0.857436	0.547604	0.942357	UKBB_PPP	DECODE	1.17438	2046.94	SCZ.Clozuk.2018	COL6A3	Transcriptome	BRAIN	TWAS	PsychENCODE	FUSION	-2.44		0.0145		30545856	10.1126/science.aat8127	Gandal et all science	BRAIN
COL6A3	P12111	2213	CIS	PGC3_SCZ_NoUKB	BOTH	-,-	0.857436	0.547604	0.942357	UKBB_PPP	DECODE	1.17438	2046.94	BD.PGC.ruderferCell2018	COL6A3	Transcriptome	BRAIN	TWAS	PsychENCODE	FUSION	-0.41117		0.681		30545856	10.1126/science.aat8127	Gandal et all science	BRAIN
COL6A3	P12111	2213	CIS	PGC3_SCZ_NoUKB	BOTH	-,-	0.799422	0.547604	0.799488	UKBB_PPP	DECODE	1.17505	2046.94	Bipolar disorder	COL6A3	Proteome	PLASMA	MR	FENLAND	TwoSampleMR	-0.0858203	0.0795276	0.280531		36280454	https://doi.org/10.1016/j.biopsych.2022.08.015	Lu et al Biol Psychiatry	BLOOD
COL6A3	P12111	2213	CIS	PGC3_SCZ_NoUKB	BOTH	-,-	0.799422	0.547604	0.799488	UKBB_PPP	DECODE	1.17505	2046.94	Bipolar disorder	COL6A3	Proteome	PLASMA	MR	FENLAND	TwoSampleMR	0.0243157	0.0778571	0.754803		36280454	https://doi.org/10.1016/j.biopsych.2022.08.015	Lu et al Biol Psychiatry	BLOOD
COL6A3	P12111	2213	CIS	PGC3_SCZ_NoUKB	BOTH	-,-	0.799422	0.547604	0.799488	UKBB_PPP	DECODE	1.17505	2046.94	Major depressive disorder	COL6A3	Proteome	PLASMA	MR	FENLAND	TwoSampleMR	-0.015748	0.0362205	0.66372		36280454	https://doi.org/10.1016/j.biopsych.2022.08.015	Lu et al Biol Psychiatry	BLOOD
COL6A3	P12111	2213	CIS	PGC3_SCZ_NoUKB	BOTH	-,-	0.799422	0.547604	0.799488	UKBB_PPP	DECODE	1.17505	2046.94	Major depressive disorder	COL6A3	Proteome	PLASMA	MR	FENLAND	TwoSampleMR	-0.0171429	0.0357143	0.631227		36280454	https://doi.org/10.1016/j.biopsych.2022.08.015	Lu et al Biol Psychiatry	BLOOD
COL6A3	P12111	2213	CIS	PGC3_SCZ_NoUKB	BOTH	-,-	0.799422	0.547604	0.799488	UKBB_PPP	DECODE	1.17505	2046.94	Schizophrenia	COL6A3	Proteome	PLASMA	MR	FENLAND	TwoSampleMR	-0.00787796	0.0653543	0.904054		36280454	https://doi.org/10.1016/j.biopsych.2022.08.015	Lu et al Biol Psychiatry	BLOOD
COL6A3	P12111	2213	CIS	PGC3_SCZ_NoUKB	BOTH	-,-	0.799422	0.547604	0.799488	UKBB_PPP	DECODE	1.17505	2046.94	Schizophrenia	COL6A3	Proteome	PLASMA	MR	FENLAND	TwoSampleMR	-0.037168	0.0642857	0.56315		36280454	https://doi.org/10.1016/j.biopsych.2022.08.015	Lu et al Biol Psychiatry	BLOOD
COL6A3	P12111	2213	CIS	PGC3_SCZ_NoUKB	BOTH	-,-	0.799422	0.547604	0.799488	UKBB_PPP	DECODE	1.17505	2046.94	SCZ_PGC3	COL6A3	Transcriptome	DLPFC	SMR	CMC+GTEX	SMR	-0.0133235	0.033111	0.687397		35460606	10.1016/j.ajhg.2022.04.004	Jiang eet all Am J Hum Genet	BRAIN
COL6A3	P12111	2213	CIS	PGC3_SCZ_NoUKB	BOTH	-,-	0.799422	0.547604	0.799488	UKBB_PPP	DECODE	1.17505	2046.94	SCZ	COL6A3	Proteiome	BLOOD	SMR	eQTLGen	SMR	-0.00141428	0.0357007	0.9684		37415601	10.3389/fgene.2023.1191264	Gedik et all Front Genet	BLOOD
COL6A3	P12111	2213	CIS	PGC3_SCZ_NoUKB	BOTH	-,-	0.799422	0.547604	0.799488	UKBB_PPP	DECODE	1.17505	2046.94	MDD	COL6A3	Proteiome	BLOOD	SMR	eQTLGen	SMR	-0.0178503	0.0217674	0.412188		37415601	10.3389/fgene.2023.1191264	Gedik et all Front Genet	BLOOD
COL6A3	P12111	2213	CIS	PGC3_SCZ_NoUKB	BOTH	-,-	0.799422	0.547604	0.799488	UKBB_PPP	DECODE	1.17505	2046.94	BIP	COL6A3	Proteiome	BLOOD	SMR	eQTLGen	SMR	0.011162	0.047696	0.814967		37415601	10.3389/fgene.2023.1191264	Gedik et all Front Genet	BLOOD
COL6A3	P12111	2213	CIS	PGC3_SCZ_NoUKB	BOTH	-,-	0.799422	0.547604	0.799488	UKBB_PPP	DECODE	1.17505	2046.94	SCZ	COL6A3	Proteiome	BLOOD	SMR	deCODE	SMR	-0.01429	0.12013	0.905311		37415601	10.3389/fgene.2023.1191264	Gedik et all Front Genet	BLOOD
COL6A3	P12111	2213	CIS	PGC3_SCZ_NoUKB	BOTH	-,-	0.799422	0.547604	0.799488	UKBB_PPP	DECODE	1.17505	2046.94	SCZ	COL6A3	Proteiome	BLOOD	SMR	deCODE	SMR	-0.0402785	0.0692261	0.560675		37415601	10.3389/fgene.2023.1191264	Gedik et all Front Genet	BLOOD
COL6A3	P12111	2213	CIS	PGC3_SCZ_NoUKB	BOTH	-,-	0.799422	0.547604	0.799488	UKBB_PPP	DECODE	1.17505	2046.94	MDD	COL6A3	Proteiome	BLOOD	SMR	deCODE	SMR	-0.0303907	0.0666875	0.648592		37415601	10.3389/fgene.2023.1191264	Gedik et all Front Genet	BLOOD
COL6A3	P12111	2213	CIS	PGC3_SCZ_NoUKB	BOTH	-,-	0.799422	0.547604	0.799488	UKBB_PPP	DECODE	1.17505	2046.94	MDD	COL6A3	Proteiome	BLOOD	SMR	deCODE	SMR	-0.0184473	0.0384503	0.63139		37415601	10.3389/fgene.2023.1191264	Gedik et all Front Genet	BLOOD
COL6A3	P12111	2213	CIS	PGC3_SCZ_NoUKB	BOTH	-,-	0.799422	0.547604	0.799488	UKBB_PPP	DECODE	1.17505	2046.94	BIP	COL6A3	Proteiome	BLOOD	SMR	deCODE	SMR	-0.157731	0.147598	0.285228		37415601	10.3389/fgene.2023.1191264	Gedik et all Front Genet	BLOOD
COL6A3	P12111	2213	CIS	PGC3_SCZ_NoUKB	BOTH	-,-	0.799422	0.547604	0.799488	UKBB_PPP	DECODE	1.17505	2046.94	BIP	COL6A3	Proteiome	BLOOD	SMR	deCODE	SMR	0.026166	0.0837986	0.754852		37415601	10.3389/fgene.2023.1191264	Gedik et all Front Genet	BLOOD
COL6A3	P12111	2213	CIS	PGC3_SCZ_NoUKB	BOTH	-,-	0.799422	0.547604	0.799488	UKBB_PPP	DECODE	1.17505	2046.94	SCZ.Clozuk.2018	COL6A3	Transcriptome	BRAIN	TWAS	PsychENCODE	FUSION	-2.44		0.0145		30545856	10.1126/science.aat8127	Gandal et all science	BRAIN
COL6A3	P12111	2213	CIS	PGC3_SCZ_NoUKB	BOTH	-,-	0.799422	0.547604	0.799488	UKBB_PPP	DECODE	1.17505	2046.94	BD.PGC.ruderferCell2018	COL6A3	Transcriptome	BRAIN	TWAS	PsychENCODE	FUSION	-0.41117		0.681		30545856	10.1126/science.aat8127	Gandal et all science	BRAIN
COL6A3	P12111	2213	TRANS	BIP_PGC3_noukb	BOTH	+,+	0.197993	0.059511	0.83014	DECODE	UKBB_PPP	0.291185	405.33	Bipolar disorder	COL6A3	Proteome	PLASMA	MR	FENLAND	TwoSampleMR	-0.0858203	0.0795276	0.280531		36280454	https://doi.org/10.1016/j.biopsych.2022.08.015	Lu et al Biol Psychiatry	BLOOD
COL6A3	P12111	2213	TRANS	BIP_PGC3_noukb	BOTH	+,+	0.197993	0.059511	0.83014	DECODE	UKBB_PPP	0.291185	405.33	Bipolar disorder	COL6A3	Proteome	PLASMA	MR	FENLAND	TwoSampleMR	0.0243157	0.0778571	0.754803		36280454	https://doi.org/10.1016/j.biopsych.2022.08.015	Lu et al Biol Psychiatry	BLOOD
COL6A3	P12111	2213	TRANS	BIP_PGC3_noukb	BOTH	+,+	0.197993	0.059511	0.83014	DECODE	UKBB_PPP	0.291185	405.33	Major depressive disorder	COL6A3	Proteome	PLASMA	MR	FENLAND	TwoSampleMR	-0.015748	0.0362205	0.66372		36280454	https://doi.org/10.1016/j.biopsych.2022.08.015	Lu et al Biol Psychiatry	BLOOD
COL6A3	P12111	2213	TRANS	BIP_PGC3_noukb	BOTH	+,+	0.197993	0.059511	0.83014	DECODE	UKBB_PPP	0.291185	405.33	Major depressive disorder	COL6A3	Proteome	PLASMA	MR	FENLAND	TwoSampleMR	-0.0171429	0.0357143	0.631227		36280454	https://doi.org/10.1016/j.biopsych.2022.08.015	Lu et al Biol Psychiatry	BLOOD
COL6A3	P12111	2213	TRANS	BIP_PGC3_noukb	BOTH	+,+	0.197993	0.059511	0.83014	DECODE	UKBB_PPP	0.291185	405.33	Schizophrenia	COL6A3	Proteome	PLASMA	MR	FENLAND	TwoSampleMR	-0.00787796	0.0653543	0.904054		36280454	https://doi.org/10.1016/j.biopsych.2022.08.015	Lu et al Biol Psychiatry	BLOOD
COL6A3	P12111	2213	TRANS	BIP_PGC3_noukb	BOTH	+,+	0.197993	0.059511	0.83014	DECODE	UKBB_PPP	0.291185	405.33	Schizophrenia	COL6A3	Proteome	PLASMA	MR	FENLAND	TwoSampleMR	-0.037168	0.0642857	0.56315		36280454	https://doi.org/10.1016/j.biopsych.2022.08.015	Lu et al Biol Psychiatry	BLOOD
COL6A3	P12111	2213	TRANS	BIP_PGC3_noukb	BOTH	+,+	0.197993	0.059511	0.83014	DECODE	UKBB_PPP	0.291185	405.33	SCZ_PGC3	COL6A3	Transcriptome	DLPFC	SMR	CMC+GTEX	SMR	-0.0133235	0.033111	0.687397		35460606	10.1016/j.ajhg.2022.04.004	Jiang eet all Am J Hum Genet	BRAIN
COL6A3	P12111	2213	TRANS	BIP_PGC3_noukb	BOTH	+,+	0.197993	0.059511	0.83014	DECODE	UKBB_PPP	0.291185	405.33	SCZ	COL6A3	Proteiome	BLOOD	SMR	eQTLGen	SMR	-0.00141428	0.0357007	0.9684		37415601	10.3389/fgene.2023.1191264	Gedik et all Front Genet	BLOOD
COL6A3	P12111	2213	TRANS	BIP_PGC3_noukb	BOTH	+,+	0.197993	0.059511	0.83014	DECODE	UKBB_PPP	0.291185	405.33	MDD	COL6A3	Proteiome	BLOOD	SMR	eQTLGen	SMR	-0.0178503	0.0217674	0.412188		37415601	10.3389/fgene.2023.1191264	Gedik et all Front Genet	BLOOD
COL6A3	P12111	2213	TRANS	BIP_PGC3_noukb	BOTH	+,+	0.197993	0.059511	0.83014	DECODE	UKBB_PPP	0.291185	405.33	BIP	COL6A3	Proteiome	BLOOD	SMR	eQTLGen	SMR	0.011162	0.047696	0.814967		37415601	10.3389/fgene.2023.1191264	Gedik et all Front Genet	BLOOD
COL6A3	P12111	2213	TRANS	BIP_PGC3_noukb	BOTH	+,+	0.197993	0.059511	0.83014	DECODE	UKBB_PPP	0.291185	405.33	SCZ	COL6A3	Proteiome	BLOOD	SMR	deCODE	SMR	-0.01429	0.12013	0.905311		37415601	10.3389/fgene.2023.1191264	Gedik et all Front Genet	BLOOD
COL6A3	P12111	2213	TRANS	BIP_PGC3_noukb	BOTH	+,+	0.197993	0.059511	0.83014	DECODE	UKBB_PPP	0.291185	405.33	SCZ	COL6A3	Proteiome	BLOOD	SMR	deCODE	SMR	-0.0402785	0.0692261	0.560675		37415601	10.3389/fgene.2023.1191264	Gedik et all Front Genet	BLOOD
COL6A3	P12111	2213	TRANS	BIP_PGC3_noukb	BOTH	+,+	0.197993	0.059511	0.83014	DECODE	UKBB_PPP	0.291185	405.33	MDD	COL6A3	Proteiome	BLOOD	SMR	deCODE	SMR	-0.0303907	0.0666875	0.648592		37415601	10.3389/fgene.2023.1191264	Gedik et all Front Genet	BLOOD
COL6A3	P12111	2213	TRANS	BIP_PGC3_noukb	BOTH	+,+	0.197993	0.059511	0.83014	DECODE	UKBB_PPP	0.291185	405.33	MDD	COL6A3	Proteiome	BLOOD	SMR	deCODE	SMR	-0.0184473	0.0384503	0.63139		37415601	10.3389/fgene.2023.1191264	Gedik et all Front Genet	BLOOD
COL6A3	P12111	2213	TRANS	BIP_PGC3_noukb	BOTH	+,+	0.197993	0.059511	0.83014	DECODE	UKBB_PPP	0.291185	405.33	BIP	COL6A3	Proteiome	BLOOD	SMR	deCODE	SMR	-0.157731	0.147598	0.285228		37415601	10.3389/fgene.2023.1191264	Gedik et all Front Genet	BLOOD
COL6A3	P12111	2213	TRANS	BIP_PGC3_noukb	BOTH	+,+	0.197993	0.059511	0.83014	DECODE	UKBB_PPP	0.291185	405.33	BIP	COL6A3	Proteiome	BLOOD	SMR	deCODE	SMR	0.026166	0.0837986	0.754852		37415601	10.3389/fgene.2023.1191264	Gedik et all Front Genet	BLOOD
COL6A3	P12111	2213	TRANS	BIP_PGC3_noukb	BOTH	+,+	0.197993	0.059511	0.83014	DECODE	UKBB_PPP	0.291185	405.33	SCZ.Clozuk.2018	COL6A3	Transcriptome	BRAIN	TWAS	PsychENCODE	FUSION	-2.44		0.0145		30545856	10.1126/science.aat8127	Gandal et all science	BRAIN
COL6A3	P12111	2213	TRANS	BIP_PGC3_noukb	BOTH	+,+	0.197993	0.059511	0.83014	DECODE	UKBB_PPP	0.291185	405.33	BD.PGC.ruderferCell2018	COL6A3	Transcriptome	BRAIN	TWAS	PsychENCODE	FUSION	-0.41117		0.681		30545856	10.1126/science.aat8127	Gandal et all science	BRAIN
COL6A3	P12111	2213	TRANS	BIP_PGC3_noukb	BOTH	+,+	0.280809	0.0957741	0.83014	DECODE	UKBB_PPP	0.329121	652.317	Bipolar disorder	COL6A3	Proteome	PLASMA	MR	FENLAND	TwoSampleMR	-0.0858203	0.0795276	0.280531		36280454	https://doi.org/10.1016/j.biopsych.2022.08.015	Lu et al Biol Psychiatry	BLOOD
COL6A3	P12111	2213	TRANS	BIP_PGC3_noukb	BOTH	+,+	0.280809	0.0957741	0.83014	DECODE	UKBB_PPP	0.329121	652.317	Bipolar disorder	COL6A3	Proteome	PLASMA	MR	FENLAND	TwoSampleMR	0.0243157	0.0778571	0.754803		36280454	https://doi.org/10.1016/j.biopsych.2022.08.015	Lu et al Biol Psychiatry	BLOOD
COL6A3	P12111	2213	TRANS	BIP_PGC3_noukb	BOTH	+,+	0.280809	0.0957741	0.83014	DECODE	UKBB_PPP	0.329121	652.317	Major depressive disorder	COL6A3	Proteome	PLASMA	MR	FENLAND	TwoSampleMR	-0.015748	0.0362205	0.66372		36280454	https://doi.org/10.1016/j.biopsych.2022.08.015	Lu et al Biol Psychiatry	BLOOD
COL6A3	P12111	2213	TRANS	BIP_PGC3_noukb	BOTH	+,+	0.280809	0.0957741	0.83014	DECODE	UKBB_PPP	0.329121	652.317	Major depressive disorder	COL6A3	Proteome	PLASMA	MR	FENLAND	TwoSampleMR	-0.0171429	0.0357143	0.631227		36280454	https://doi.org/10.1016/j.biopsych.2022.08.015	Lu et al Biol Psychiatry	BLOOD
COL6A3	P12111	2213	TRANS	BIP_PGC3_noukb	BOTH	+,+	0.280809	0.0957741	0.83014	DECODE	UKBB_PPP	0.329121	652.317	Schizophrenia	COL6A3	Proteome	PLASMA	MR	FENLAND	TwoSampleMR	-0.00787796	0.0653543	0.904054		36280454	https://doi.org/10.1016/j.biopsych.2022.08.015	Lu et al Biol Psychiatry	BLOOD
COL6A3	P12111	2213	TRANS	BIP_PGC3_noukb	BOTH	+,+	0.280809	0.0957741	0.83014	DECODE	UKBB_PPP	0.329121	652.317	Schizophrenia	COL6A3	Proteome	PLASMA	MR	FENLAND	TwoSampleMR	-0.037168	0.0642857	0.56315		36280454	https://doi.org/10.1016/j.biopsych.2022.08.015	Lu et al Biol Psychiatry	BLOOD
COL6A3	P12111	2213	TRANS	BIP_PGC3_noukb	BOTH	+,+	0.280809	0.0957741	0.83014	DECODE	UKBB_PPP	0.329121	652.317	SCZ_PGC3	COL6A3	Transcriptome	DLPFC	SMR	CMC+GTEX	SMR	-0.0133235	0.033111	0.687397		35460606	10.1016/j.ajhg.2022.04.004	Jiang eet all Am J Hum Genet	BRAIN
COL6A3	P12111	2213	TRANS	BIP_PGC3_noukb	BOTH	+,+	0.280809	0.0957741	0.83014	DECODE	UKBB_PPP	0.329121	652.317	SCZ	COL6A3	Proteiome	BLOOD	SMR	eQTLGen	SMR	-0.00141428	0.0357007	0.9684		37415601	10.3389/fgene.2023.1191264	Gedik et all Front Genet	BLOOD
COL6A3	P12111	2213	TRANS	BIP_PGC3_noukb	BOTH	+,+	0.280809	0.0957741	0.83014	DECODE	UKBB_PPP	0.329121	652.317	MDD	COL6A3	Proteiome	BLOOD	SMR	eQTLGen	SMR	-0.0178503	0.0217674	0.412188		37415601	10.3389/fgene.2023.1191264	Gedik et all Front Genet	BLOOD
COL6A3	P12111	2213	TRANS	BIP_PGC3_noukb	BOTH	+,+	0.280809	0.0957741	0.83014	DECODE	UKBB_PPP	0.329121	652.317	BIP	COL6A3	Proteiome	BLOOD	SMR	eQTLGen	SMR	0.011162	0.047696	0.814967		37415601	10.3389/fgene.2023.1191264	Gedik et all Front Genet	BLOOD
COL6A3	P12111	2213	TRANS	BIP_PGC3_noukb	BOTH	+,+	0.280809	0.0957741	0.83014	DECODE	UKBB_PPP	0.329121	652.317	SCZ	COL6A3	Proteiome	BLOOD	SMR	deCODE	SMR	-0.01429	0.12013	0.905311		37415601	10.3389/fgene.2023.1191264	Gedik et all Front Genet	BLOOD
COL6A3	P12111	2213	TRANS	BIP_PGC3_noukb	BOTH	+,+	0.280809	0.0957741	0.83014	DECODE	UKBB_PPP	0.329121	652.317	SCZ	COL6A3	Proteiome	BLOOD	SMR	deCODE	SMR	-0.0402785	0.0692261	0.560675		37415601	10.3389/fgene.2023.1191264	Gedik et all Front Genet	BLOOD
COL6A3	P12111	2213	TRANS	BIP_PGC3_noukb	BOTH	+,+	0.280809	0.0957741	0.83014	DECODE	UKBB_PPP	0.329121	652.317	MDD	COL6A3	Proteiome	BLOOD	SMR	deCODE	SMR	-0.0303907	0.0666875	0.648592		37415601	10.3389/fgene.2023.1191264	Gedik et all Front Genet	BLOOD
COL6A3	P12111	2213	TRANS	BIP_PGC3_noukb	BOTH	+,+	0.280809	0.0957741	0.83014	DECODE	UKBB_PPP	0.329121	652.317	MDD	COL6A3	Proteiome	BLOOD	SMR	deCODE	SMR	-0.0184473	0.0384503	0.63139		37415601	10.3389/fgene.2023.1191264	Gedik et all Front Genet	BLOOD
COL6A3	P12111	2213	TRANS	BIP_PGC3_noukb	BOTH	+,+	0.280809	0.0957741	0.83014	DECODE	UKBB_PPP	0.329121	652.317	BIP	COL6A3	Proteiome	BLOOD	SMR	deCODE	SMR	-0.157731	0.147598	0.285228		37415601	10.3389/fgene.2023.1191264	Gedik et all Front Genet	BLOOD
COL6A3	P12111	2213	TRANS	BIP_PGC3_noukb	BOTH	+,+	0.280809	0.0957741	0.83014	DECODE	UKBB_PPP	0.329121	652.317	BIP	COL6A3	Proteiome	BLOOD	SMR	deCODE	SMR	0.026166	0.0837986	0.754852		37415601	10.3389/fgene.2023.1191264	Gedik et all Front Genet	BLOOD
COL6A3	P12111	2213	TRANS	BIP_PGC3_noukb	BOTH	+,+	0.280809	0.0957741	0.83014	DECODE	UKBB_PPP	0.329121	652.317	SCZ.Clozuk.2018	COL6A3	Transcriptome	BRAIN	TWAS	PsychENCODE	FUSION	-2.44		0.0145		30545856	10.1126/science.aat8127	Gandal et all science	BRAIN
COL6A3	P12111	2213	TRANS	BIP_PGC3_noukb	BOTH	+,+	0.280809	0.0957741	0.83014	DECODE	UKBB_PPP	0.329121	652.317	BD.PGC.ruderferCell2018	COL6A3	Transcriptome	BRAIN	TWAS	PsychENCODE	FUSION	-0.41117		0.681		30545856	10.1126/science.aat8127	Gandal et all science	BRAIN
COL6A3	P12111	2213	TRANS	Cognition_Meta	BOTH	+,+	0.0167603	0.002774	0.858177	DECODE	UKBB_PPP	0.0858804	18.8937	Bipolar disorder	COL6A3	Proteome	PLASMA	MR	FENLAND	TwoSampleMR	-0.0858203	0.0795276	0.280531		36280454	https://doi.org/10.1016/j.biopsych.2022.08.015	Lu et al Biol Psychiatry	BLOOD
COL6A3	P12111	2213	TRANS	Cognition_Meta	BOTH	+,+	0.0167603	0.002774	0.858177	DECODE	UKBB_PPP	0.0858804	18.8937	Bipolar disorder	COL6A3	Proteome	PLASMA	MR	FENLAND	TwoSampleMR	0.0243157	0.0778571	0.754803		36280454	https://doi.org/10.1016/j.biopsych.2022.08.015	Lu et al Biol Psychiatry	BLOOD
COL6A3	P12111	2213	TRANS	Cognition_Meta	BOTH	+,+	0.0167603	0.002774	0.858177	DECODE	UKBB_PPP	0.0858804	18.8937	Major depressive disorder	COL6A3	Proteome	PLASMA	MR	FENLAND	TwoSampleMR	-0.015748	0.0362205	0.66372		36280454	https://doi.org/10.1016/j.biopsych.2022.08.015	Lu et al Biol Psychiatry	BLOOD
COL6A3	P12111	2213	TRANS	Cognition_Meta	BOTH	+,+	0.0167603	0.002774	0.858177	DECODE	UKBB_PPP	0.0858804	18.8937	Major depressive disorder	COL6A3	Proteome	PLASMA	MR	FENLAND	TwoSampleMR	-0.0171429	0.0357143	0.631227		36280454	https://doi.org/10.1016/j.biopsych.2022.08.015	Lu et al Biol Psychiatry	BLOOD
COL6A3	P12111	2213	TRANS	Cognition_Meta	BOTH	+,+	0.0167603	0.002774	0.858177	DECODE	UKBB_PPP	0.0858804	18.8937	Schizophrenia	COL6A3	Proteome	PLASMA	MR	FENLAND	TwoSampleMR	-0.00787796	0.0653543	0.904054		36280454	https://doi.org/10.1016/j.biopsych.2022.08.015	Lu et al Biol Psychiatry	BLOOD
COL6A3	P12111	2213	TRANS	Cognition_Meta	BOTH	+,+	0.0167603	0.002774	0.858177	DECODE	UKBB_PPP	0.0858804	18.8937	Schizophrenia	COL6A3	Proteome	PLASMA	MR	FENLAND	TwoSampleMR	-0.037168	0.0642857	0.56315		36280454	https://doi.org/10.1016/j.biopsych.2022.08.015	Lu et al Biol Psychiatry	BLOOD
COL6A3	P12111	2213	TRANS	Cognition_Meta	BOTH	+,+	0.0167603	0.002774	0.858177	DECODE	UKBB_PPP	0.0858804	18.8937	SCZ_PGC3	COL6A3	Transcriptome	DLPFC	SMR	CMC+GTEX	SMR	-0.0133235	0.033111	0.687397		35460606	10.1016/j.ajhg.2022.04.004	Jiang eet all Am J Hum Genet	BRAIN
COL6A3	P12111	2213	TRANS	Cognition_Meta	BOTH	+,+	0.0167603	0.002774	0.858177	DECODE	UKBB_PPP	0.0858804	18.8937	SCZ	COL6A3	Proteiome	BLOOD	SMR	eQTLGen	SMR	-0.00141428	0.0357007	0.9684		37415601	10.3389/fgene.2023.1191264	Gedik et all Front Genet	BLOOD
COL6A3	P12111	2213	TRANS	Cognition_Meta	BOTH	+,+	0.0167603	0.002774	0.858177	DECODE	UKBB_PPP	0.0858804	18.8937	MDD	COL6A3	Proteiome	BLOOD	SMR	eQTLGen	SMR	-0.0178503	0.0217674	0.412188		37415601	10.3389/fgene.2023.1191264	Gedik et all Front Genet	BLOOD
COL6A3	P12111	2213	TRANS	Cognition_Meta	BOTH	+,+	0.0167603	0.002774	0.858177	DECODE	UKBB_PPP	0.0858804	18.8937	BIP	COL6A3	Proteiome	BLOOD	SMR	eQTLGen	SMR	0.011162	0.047696	0.814967		37415601	10.3389/fgene.2023.1191264	Gedik et all Front Genet	BLOOD
COL6A3	P12111	2213	TRANS	Cognition_Meta	BOTH	+,+	0.0167603	0.002774	0.858177	DECODE	UKBB_PPP	0.0858804	18.8937	SCZ	COL6A3	Proteiome	BLOOD	SMR	deCODE	SMR	-0.01429	0.12013	0.905311		37415601	10.3389/fgene.2023.1191264	Gedik et all Front Genet	BLOOD
COL6A3	P12111	2213	TRANS	Cognition_Meta	BOTH	+,+	0.0167603	0.002774	0.858177	DECODE	UKBB_PPP	0.0858804	18.8937	SCZ	COL6A3	Proteiome	BLOOD	SMR	deCODE	SMR	-0.0402785	0.0692261	0.560675		37415601	10.3389/fgene.2023.1191264	Gedik et all Front Genet	BLOOD
COL6A3	P12111	2213	TRANS	Cognition_Meta	BOTH	+,+	0.0167603	0.002774	0.858177	DECODE	UKBB_PPP	0.0858804	18.8937	MDD	COL6A3	Proteiome	BLOOD	SMR	deCODE	SMR	-0.0303907	0.0666875	0.648592		37415601	10.3389/fgene.2023.1191264	Gedik et all Front Genet	BLOOD
COL6A3	P12111	2213	TRANS	Cognition_Meta	BOTH	+,+	0.0167603	0.002774	0.858177	DECODE	UKBB_PPP	0.0858804	18.8937	MDD	COL6A3	Proteiome	BLOOD	SMR	deCODE	SMR	-0.0184473	0.0384503	0.63139		37415601	10.3389/fgene.2023.1191264	Gedik et all Front Genet	BLOOD
COL6A3	P12111	2213	TRANS	Cognition_Meta	BOTH	+,+	0.0167603	0.002774	0.858177	DECODE	UKBB_PPP	0.0858804	18.8937	BIP	COL6A3	Proteiome	BLOOD	SMR	deCODE	SMR	-0.157731	0.147598	0.285228		37415601	10.3389/fgene.2023.1191264	Gedik et all Front Genet	BLOOD
COL6A3	P12111	2213	TRANS	Cognition_Meta	BOTH	+,+	0.0167603	0.002774	0.858177	DECODE	UKBB_PPP	0.0858804	18.8937	BIP	COL6A3	Proteiome	BLOOD	SMR	deCODE	SMR	0.026166	0.0837986	0.754852		37415601	10.3389/fgene.2023.1191264	Gedik et all Front Genet	BLOOD
COL6A3	P12111	2213	TRANS	Cognition_Meta	BOTH	+,+	0.0167603	0.002774	0.858177	DECODE	UKBB_PPP	0.0858804	18.8937	SCZ.Clozuk.2018	COL6A3	Transcriptome	BRAIN	TWAS	PsychENCODE	FUSION	-2.44		0.0145		30545856	10.1126/science.aat8127	Gandal et all science	BRAIN
COL6A3	P12111	2213	TRANS	Cognition_Meta	BOTH	+,+	0.0167603	0.002774	0.858177	DECODE	UKBB_PPP	0.0858804	18.8937	BD.PGC.ruderferCell2018	COL6A3	Transcriptome	BRAIN	TWAS	PsychENCODE	FUSION	-0.41117		0.681		30545856	10.1126/science.aat8127	Gandal et all science	BRAIN
COL6A3	P12111	2213	TRANS	Cognition_Meta	BOTH	+,+	0.476734	0.201731	0.858177	DECODE	UKBB_PPP	0.728906	1373.99	Bipolar disorder	COL6A3	Proteome	PLASMA	MR	FENLAND	TwoSampleMR	-0.0858203	0.0795276	0.280531		36280454	https://doi.org/10.1016/j.biopsych.2022.08.015	Lu et al Biol Psychiatry	BLOOD
COL6A3	P12111	2213	TRANS	Cognition_Meta	BOTH	+,+	0.476734	0.201731	0.858177	DECODE	UKBB_PPP	0.728906	1373.99	Bipolar disorder	COL6A3	Proteome	PLASMA	MR	FENLAND	TwoSampleMR	0.0243157	0.0778571	0.754803		36280454	https://doi.org/10.1016/j.biopsych.2022.08.015	Lu et al Biol Psychiatry	BLOOD
COL6A3	P12111	2213	TRANS	Cognition_Meta	BOTH	+,+	0.476734	0.201731	0.858177	DECODE	UKBB_PPP	0.728906	1373.99	Major depressive disorder	COL6A3	Proteome	PLASMA	MR	FENLAND	TwoSampleMR	-0.015748	0.0362205	0.66372		36280454	https://doi.org/10.1016/j.biopsych.2022.08.015	Lu et al Biol Psychiatry	BLOOD
COL6A3	P12111	2213	TRANS	Cognition_Meta	BOTH	+,+	0.476734	0.201731	0.858177	DECODE	UKBB_PPP	0.728906	1373.99	Major depressive disorder	COL6A3	Proteome	PLASMA	MR	FENLAND	TwoSampleMR	-0.0171429	0.0357143	0.631227		36280454	https://doi.org/10.1016/j.biopsych.2022.08.015	Lu et al Biol Psychiatry	BLOOD
COL6A3	P12111	2213	TRANS	Cognition_Meta	BOTH	+,+	0.476734	0.201731	0.858177	DECODE	UKBB_PPP	0.728906	1373.99	Schizophrenia	COL6A3	Proteome	PLASMA	MR	FENLAND	TwoSampleMR	-0.00787796	0.0653543	0.904054		36280454	https://doi.org/10.1016/j.biopsych.2022.08.015	Lu et al Biol Psychiatry	BLOOD
COL6A3	P12111	2213	TRANS	Cognition_Meta	BOTH	+,+	0.476734	0.201731	0.858177	DECODE	UKBB_PPP	0.728906	1373.99	Schizophrenia	COL6A3	Proteome	PLASMA	MR	FENLAND	TwoSampleMR	-0.037168	0.0642857	0.56315		36280454	https://doi.org/10.1016/j.biopsych.2022.08.015	Lu et al Biol Psychiatry	BLOOD
COL6A3	P12111	2213	TRANS	Cognition_Meta	BOTH	+,+	0.476734	0.201731	0.858177	DECODE	UKBB_PPP	0.728906	1373.99	SCZ_PGC3	COL6A3	Transcriptome	DLPFC	SMR	CMC+GTEX	SMR	-0.0133235	0.033111	0.687397		35460606	10.1016/j.ajhg.2022.04.004	Jiang eet all Am J Hum Genet	BRAIN
COL6A3	P12111	2213	TRANS	Cognition_Meta	BOTH	+,+	0.476734	0.201731	0.858177	DECODE	UKBB_PPP	0.728906	1373.99	SCZ	COL6A3	Proteiome	BLOOD	SMR	eQTLGen	SMR	-0.00141428	0.0357007	0.9684		37415601	10.3389/fgene.2023.1191264	Gedik et all Front Genet	BLOOD
COL6A3	P12111	2213	TRANS	Cognition_Meta	BOTH	+,+	0.476734	0.201731	0.858177	DECODE	UKBB_PPP	0.728906	1373.99	MDD	COL6A3	Proteiome	BLOOD	SMR	eQTLGen	SMR	-0.0178503	0.0217674	0.412188		37415601	10.3389/fgene.2023.1191264	Gedik et all Front Genet	BLOOD
COL6A3	P12111	2213	TRANS	Cognition_Meta	BOTH	+,+	0.476734	0.201731	0.858177	DECODE	UKBB_PPP	0.728906	1373.99	BIP	COL6A3	Proteiome	BLOOD	SMR	eQTLGen	SMR	0.011162	0.047696	0.814967		37415601	10.3389/fgene.2023.1191264	Gedik et all Front Genet	BLOOD
COL6A3	P12111	2213	TRANS	Cognition_Meta	BOTH	+,+	0.476734	0.201731	0.858177	DECODE	UKBB_PPP	0.728906	1373.99	SCZ	COL6A3	Proteiome	BLOOD	SMR	deCODE	SMR	-0.01429	0.12013	0.905311		37415601	10.3389/fgene.2023.1191264	Gedik et all Front Genet	BLOOD
COL6A3	P12111	2213	TRANS	Cognition_Meta	BOTH	+,+	0.476734	0.201731	0.858177	DECODE	UKBB_PPP	0.728906	1373.99	SCZ	COL6A3	Proteiome	BLOOD	SMR	deCODE	SMR	-0.0402785	0.0692261	0.560675		37415601	10.3389/fgene.2023.1191264	Gedik et all Front Genet	BLOOD
COL6A3	P12111	2213	TRANS	Cognition_Meta	BOTH	+,+	0.476734	0.201731	0.858177	DECODE	UKBB_PPP	0.728906	1373.99	MDD	COL6A3	Proteiome	BLOOD	SMR	deCODE	SMR	-0.0303907	0.0666875	0.648592		37415601	10.3389/fgene.2023.1191264	Gedik et all Front Genet	BLOOD
COL6A3	P12111	2213	TRANS	Cognition_Meta	BOTH	+,+	0.476734	0.201731	0.858177	DECODE	UKBB_PPP	0.728906	1373.99	MDD	COL6A3	Proteiome	BLOOD	SMR	deCODE	SMR	-0.0184473	0.0384503	0.63139		37415601	10.3389/fgene.2023.1191264	Gedik et all Front Genet	BLOOD
COL6A3	P12111	2213	TRANS	Cognition_Meta	BOTH	+,+	0.476734	0.201731	0.858177	DECODE	UKBB_PPP	0.728906	1373.99	BIP	COL6A3	Proteiome	BLOOD	SMR	deCODE	SMR	-0.157731	0.147598	0.285228		37415601	10.3389/fgene.2023.1191264	Gedik et all Front Genet	BLOOD
COL6A3	P12111	2213	TRANS	Cognition_Meta	BOTH	+,+	0.476734	0.201731	0.858177	DECODE	UKBB_PPP	0.728906	1373.99	BIP	COL6A3	Proteiome	BLOOD	SMR	deCODE	SMR	0.026166	0.0837986	0.754852		37415601	10.3389/fgene.2023.1191264	Gedik et all Front Genet	BLOOD
COL6A3	P12111	2213	TRANS	Cognition_Meta	BOTH	+,+	0.476734	0.201731	0.858177	DECODE	UKBB_PPP	0.728906	1373.99	SCZ.Clozuk.2018	COL6A3	Transcriptome	BRAIN	TWAS	PsychENCODE	FUSION	-2.44		0.0145		30545856	10.1126/science.aat8127	Gandal et all science	BRAIN
COL6A3	P12111	2213	TRANS	Cognition_Meta	BOTH	+,+	0.476734	0.201731	0.858177	DECODE	UKBB_PPP	0.728906	1373.99	BD.PGC.ruderferCell2018	COL6A3	Transcriptome	BRAIN	TWAS	PsychENCODE	FUSION	-0.41117		0.681		30545856	10.1126/science.aat8127	Gandal et all science	BRAIN
COL6A3	P12111	2213	TRANS	Depression_iPSYCH_2023	BOTH	-,-	0.349565	0.216809	0.50062	UKBB_PPP	DECODE	1.39441	1476.68	Bipolar disorder	COL6A3	Proteome	PLASMA	MR	FENLAND	TwoSampleMR	-0.0858203	0.0795276	0.280531		36280454	https://doi.org/10.1016/j.biopsych.2022.08.015	Lu et al Biol Psychiatry	BLOOD
COL6A3	P12111	2213	TRANS	Depression_iPSYCH_2023	BOTH	-,-	0.349565	0.216809	0.50062	UKBB_PPP	DECODE	1.39441	1476.68	Bipolar disorder	COL6A3	Proteome	PLASMA	MR	FENLAND	TwoSampleMR	0.0243157	0.0778571	0.754803		36280454	https://doi.org/10.1016/j.biopsych.2022.08.015	Lu et al Biol Psychiatry	BLOOD
COL6A3	P12111	2213	TRANS	Depression_iPSYCH_2023	BOTH	-,-	0.349565	0.216809	0.50062	UKBB_PPP	DECODE	1.39441	1476.68	Major depressive disorder	COL6A3	Proteome	PLASMA	MR	FENLAND	TwoSampleMR	-0.015748	0.0362205	0.66372		36280454	https://doi.org/10.1016/j.biopsych.2022.08.015	Lu et al Biol Psychiatry	BLOOD
COL6A3	P12111	2213	TRANS	Depression_iPSYCH_2023	BOTH	-,-	0.349565	0.216809	0.50062	UKBB_PPP	DECODE	1.39441	1476.68	Major depressive disorder	COL6A3	Proteome	PLASMA	MR	FENLAND	TwoSampleMR	-0.0171429	0.0357143	0.631227		36280454	https://doi.org/10.1016/j.biopsych.2022.08.015	Lu et al Biol Psychiatry	BLOOD
COL6A3	P12111	2213	TRANS	Depression_iPSYCH_2023	BOTH	-,-	0.349565	0.216809	0.50062	UKBB_PPP	DECODE	1.39441	1476.68	Schizophrenia	COL6A3	Proteome	PLASMA	MR	FENLAND	TwoSampleMR	-0.00787796	0.0653543	0.904054		36280454	https://doi.org/10.1016/j.biopsych.2022.08.015	Lu et al Biol Psychiatry	BLOOD
COL6A3	P12111	2213	TRANS	Depression_iPSYCH_2023	BOTH	-,-	0.349565	0.216809	0.50062	UKBB_PPP	DECODE	1.39441	1476.68	Schizophrenia	COL6A3	Proteome	PLASMA	MR	FENLAND	TwoSampleMR	-0.037168	0.0642857	0.56315		36280454	https://doi.org/10.1016/j.biopsych.2022.08.015	Lu et al Biol Psychiatry	BLOOD
COL6A3	P12111	2213	TRANS	Depression_iPSYCH_2023	BOTH	-,-	0.349565	0.216809	0.50062	UKBB_PPP	DECODE	1.39441	1476.68	SCZ_PGC3	COL6A3	Transcriptome	DLPFC	SMR	CMC+GTEX	SMR	-0.0133235	0.033111	0.687397		35460606	10.1016/j.ajhg.2022.04.004	Jiang eet all Am J Hum Genet	BRAIN
COL6A3	P12111	2213	TRANS	Depression_iPSYCH_2023	BOTH	-,-	0.349565	0.216809	0.50062	UKBB_PPP	DECODE	1.39441	1476.68	SCZ	COL6A3	Proteiome	BLOOD	SMR	eQTLGen	SMR	-0.00141428	0.0357007	0.9684		37415601	10.3389/fgene.2023.1191264	Gedik et all Front Genet	BLOOD
COL6A3	P12111	2213	TRANS	Depression_iPSYCH_2023	BOTH	-,-	0.349565	0.216809	0.50062	UKBB_PPP	DECODE	1.39441	1476.68	MDD	COL6A3	Proteiome	BLOOD	SMR	eQTLGen	SMR	-0.0178503	0.0217674	0.412188		37415601	10.3389/fgene.2023.1191264	Gedik et all Front Genet	BLOOD
COL6A3	P12111	2213	TRANS	Depression_iPSYCH_2023	BOTH	-,-	0.349565	0.216809	0.50062	UKBB_PPP	DECODE	1.39441	1476.68	BIP	COL6A3	Proteiome	BLOOD	SMR	eQTLGen	SMR	0.011162	0.047696	0.814967		37415601	10.3389/fgene.2023.1191264	Gedik et all Front Genet	BLOOD
COL6A3	P12111	2213	TRANS	Depression_iPSYCH_2023	BOTH	-,-	0.349565	0.216809	0.50062	UKBB_PPP	DECODE	1.39441	1476.68	SCZ	COL6A3	Proteiome	BLOOD	SMR	deCODE	SMR	-0.01429	0.12013	0.905311		37415601	10.3389/fgene.2023.1191264	Gedik et all Front Genet	BLOOD
COL6A3	P12111	2213	TRANS	Depression_iPSYCH_2023	BOTH	-,-	0.349565	0.216809	0.50062	UKBB_PPP	DECODE	1.39441	1476.68	SCZ	COL6A3	Proteiome	BLOOD	SMR	deCODE	SMR	-0.0402785	0.0692261	0.560675		37415601	10.3389/fgene.2023.1191264	Gedik et all Front Genet	BLOOD
COL6A3	P12111	2213	TRANS	Depression_iPSYCH_2023	BOTH	-,-	0.349565	0.216809	0.50062	UKBB_PPP	DECODE	1.39441	1476.68	MDD	COL6A3	Proteiome	BLOOD	SMR	deCODE	SMR	-0.0303907	0.0666875	0.648592		37415601	10.3389/fgene.2023.1191264	Gedik et all Front Genet	BLOOD
COL6A3	P12111	2213	TRANS	Depression_iPSYCH_2023	BOTH	-,-	0.349565	0.216809	0.50062	UKBB_PPP	DECODE	1.39441	1476.68	MDD	COL6A3	Proteiome	BLOOD	SMR	deCODE	SMR	-0.0184473	0.0384503	0.63139		37415601	10.3389/fgene.2023.1191264	Gedik et all Front Genet	BLOOD
COL6A3	P12111	2213	TRANS	Depression_iPSYCH_2023	BOTH	-,-	0.349565	0.216809	0.50062	UKBB_PPP	DECODE	1.39441	1476.68	BIP	COL6A3	Proteiome	BLOOD	SMR	deCODE	SMR	-0.157731	0.147598	0.285228		37415601	10.3389/fgene.2023.1191264	Gedik et all Front Genet	BLOOD
COL6A3	P12111	2213	TRANS	Depression_iPSYCH_2023	BOTH	-,-	0.349565	0.216809	0.50062	UKBB_PPP	DECODE	1.39441	1476.68	BIP	COL6A3	Proteiome	BLOOD	SMR	deCODE	SMR	0.026166	0.0837986	0.754852		37415601	10.3389/fgene.2023.1191264	Gedik et all Front Genet	BLOOD
COL6A3	P12111	2213	TRANS	Depression_iPSYCH_2023	BOTH	-,-	0.349565	0.216809	0.50062	UKBB_PPP	DECODE	1.39441	1476.68	SCZ.Clozuk.2018	COL6A3	Transcriptome	BRAIN	TWAS	PsychENCODE	FUSION	-2.44		0.0145		30545856	10.1126/science.aat8127	Gandal et all science	BRAIN
COL6A3	P12111	2213	TRANS	Depression_iPSYCH_2023	BOTH	-,-	0.349565	0.216809	0.50062	UKBB_PPP	DECODE	1.39441	1476.68	BD.PGC.ruderferCell2018	COL6A3	Transcriptome	BRAIN	TWAS	PsychENCODE	FUSION	-0.41117		0.681		30545856	10.1126/science.aat8127	Gandal et all science	BRAIN
COL6A3	P12111	2213	TRANS	Depression_iPSYCH_2023	BOTH	-,-	0.403237	0.216809	0.617845	UKBB_PPP	DECODE	1.3931	1476.68	Bipolar disorder	COL6A3	Proteome	PLASMA	MR	FENLAND	TwoSampleMR	-0.0858203	0.0795276	0.280531		36280454	https://doi.org/10.1016/j.biopsych.2022.08.015	Lu et al Biol Psychiatry	BLOOD
COL6A3	P12111	2213	TRANS	Depression_iPSYCH_2023	BOTH	-,-	0.403237	0.216809	0.617845	UKBB_PPP	DECODE	1.3931	1476.68	Bipolar disorder	COL6A3	Proteome	PLASMA	MR	FENLAND	TwoSampleMR	0.0243157	0.0778571	0.754803		36280454	https://doi.org/10.1016/j.biopsych.2022.08.015	Lu et al Biol Psychiatry	BLOOD
COL6A3	P12111	2213	TRANS	Depression_iPSYCH_2023	BOTH	-,-	0.403237	0.216809	0.617845	UKBB_PPP	DECODE	1.3931	1476.68	Major depressive disorder	COL6A3	Proteome	PLASMA	MR	FENLAND	TwoSampleMR	-0.015748	0.0362205	0.66372		36280454	https://doi.org/10.1016/j.biopsych.2022.08.015	Lu et al Biol Psychiatry	BLOOD
COL6A3	P12111	2213	TRANS	Depression_iPSYCH_2023	BOTH	-,-	0.403237	0.216809	0.617845	UKBB_PPP	DECODE	1.3931	1476.68	Major depressive disorder	COL6A3	Proteome	PLASMA	MR	FENLAND	TwoSampleMR	-0.0171429	0.0357143	0.631227		36280454	https://doi.org/10.1016/j.biopsych.2022.08.015	Lu et al Biol Psychiatry	BLOOD
COL6A3	P12111	2213	TRANS	Depression_iPSYCH_2023	BOTH	-,-	0.403237	0.216809	0.617845	UKBB_PPP	DECODE	1.3931	1476.68	Schizophrenia	COL6A3	Proteome	PLASMA	MR	FENLAND	TwoSampleMR	-0.00787796	0.0653543	0.904054		36280454	https://doi.org/10.1016/j.biopsych.2022.08.015	Lu et al Biol Psychiatry	BLOOD
COL6A3	P12111	2213	TRANS	Depression_iPSYCH_2023	BOTH	-,-	0.403237	0.216809	0.617845	UKBB_PPP	DECODE	1.3931	1476.68	Schizophrenia	COL6A3	Proteome	PLASMA	MR	FENLAND	TwoSampleMR	-0.037168	0.0642857	0.56315		36280454	https://doi.org/10.1016/j.biopsych.2022.08.015	Lu et al Biol Psychiatry	BLOOD
COL6A3	P12111	2213	TRANS	Depression_iPSYCH_2023	BOTH	-,-	0.403237	0.216809	0.617845	UKBB_PPP	DECODE	1.3931	1476.68	SCZ_PGC3	COL6A3	Transcriptome	DLPFC	SMR	CMC+GTEX	SMR	-0.0133235	0.033111	0.687397		35460606	10.1016/j.ajhg.2022.04.004	Jiang eet all Am J Hum Genet	BRAIN
COL6A3	P12111	2213	TRANS	Depression_iPSYCH_2023	BOTH	-,-	0.403237	0.216809	0.617845	UKBB_PPP	DECODE	1.3931	1476.68	SCZ	COL6A3	Proteiome	BLOOD	SMR	eQTLGen	SMR	-0.00141428	0.0357007	0.9684		37415601	10.3389/fgene.2023.1191264	Gedik et all Front Genet	BLOOD
COL6A3	P12111	2213	TRANS	Depression_iPSYCH_2023	BOTH	-,-	0.403237	0.216809	0.617845	UKBB_PPP	DECODE	1.3931	1476.68	MDD	COL6A3	Proteiome	BLOOD	SMR	eQTLGen	SMR	-0.0178503	0.0217674	0.412188		37415601	10.3389/fgene.2023.1191264	Gedik et all Front Genet	BLOOD
COL6A3	P12111	2213	TRANS	Depression_iPSYCH_2023	BOTH	-,-	0.403237	0.216809	0.617845	UKBB_PPP	DECODE	1.3931	1476.68	BIP	COL6A3	Proteiome	BLOOD	SMR	eQTLGen	SMR	0.011162	0.047696	0.814967		37415601	10.3389/fgene.2023.1191264	Gedik et all Front Genet	BLOOD
COL6A3	P12111	2213	TRANS	Depression_iPSYCH_2023	BOTH	-,-	0.403237	0.216809	0.617845	UKBB_PPP	DECODE	1.3931	1476.68	SCZ	COL6A3	Proteiome	BLOOD	SMR	deCODE	SMR	-0.01429	0.12013	0.905311		37415601	10.3389/fgene.2023.1191264	Gedik et all Front Genet	BLOOD
COL6A3	P12111	2213	TRANS	Depression_iPSYCH_2023	BOTH	-,-	0.403237	0.216809	0.617845	UKBB_PPP	DECODE	1.3931	1476.68	SCZ	COL6A3	Proteiome	BLOOD	SMR	deCODE	SMR	-0.0402785	0.0692261	0.560675		37415601	10.3389/fgene.2023.1191264	Gedik et all Front Genet	BLOOD
COL6A3	P12111	2213	TRANS	Depression_iPSYCH_2023	BOTH	-,-	0.403237	0.216809	0.617845	UKBB_PPP	DECODE	1.3931	1476.68	MDD	COL6A3	Proteiome	BLOOD	SMR	deCODE	SMR	-0.0303907	0.0666875	0.648592		37415601	10.3389/fgene.2023.1191264	Gedik et all Front Genet	BLOOD
COL6A3	P12111	2213	TRANS	Depression_iPSYCH_2023	BOTH	-,-	0.403237	0.216809	0.617845	UKBB_PPP	DECODE	1.3931	1476.68	MDD	COL6A3	Proteiome	BLOOD	SMR	deCODE	SMR	-0.0184473	0.0384503	0.63139		37415601	10.3389/fgene.2023.1191264	Gedik et all Front Genet	BLOOD
COL6A3	P12111	2213	TRANS	Depression_iPSYCH_2023	BOTH	-,-	0.403237	0.216809	0.617845	UKBB_PPP	DECODE	1.3931	1476.68	BIP	COL6A3	Proteiome	BLOOD	SMR	deCODE	SMR	-0.157731	0.147598	0.285228		37415601	10.3389/fgene.2023.1191264	Gedik et all Front Genet	BLOOD
COL6A3	P12111	2213	TRANS	Depression_iPSYCH_2023	BOTH	-,-	0.403237	0.216809	0.617845	UKBB_PPP	DECODE	1.3931	1476.68	BIP	COL6A3	Proteiome	BLOOD	SMR	deCODE	SMR	0.026166	0.0837986	0.754852		37415601	10.3389/fgene.2023.1191264	Gedik et all Front Genet	BLOOD
COL6A3	P12111	2213	TRANS	Depression_iPSYCH_2023	BOTH	-,-	0.403237	0.216809	0.617845	UKBB_PPP	DECODE	1.3931	1476.68	SCZ.Clozuk.2018	COL6A3	Transcriptome	BRAIN	TWAS	PsychENCODE	FUSION	-2.44		0.0145		30545856	10.1126/science.aat8127	Gandal et all science	BRAIN
COL6A3	P12111	2213	TRANS	Depression_iPSYCH_2023	BOTH	-,-	0.403237	0.216809	0.617845	UKBB_PPP	DECODE	1.3931	1476.68	BD.PGC.ruderferCell2018	COL6A3	Transcriptome	BRAIN	TWAS	PsychENCODE	FUSION	-0.41117		0.681		30545856	10.1126/science.aat8127	Gandal et all science	BRAIN
COL8A1	P27658	2215	TRANS	BIP_PGC3_noukb	DECODE_Specific	+,NA		0.695762	0.695762	DECODE	DECODE	1.18205	4738.83	SCZ_PGC3	COL8A1	Transcriptome	DLPFC	SMR	CMC+GTEX	SMR	-0.00375658	0.037447	0.920092		35460606	10.1016/j.ajhg.2022.04.004	Jiang eet all Am J Hum Genet	BRAIN
COL8A1	P27658	2215	TRANS	Cognition_Meta	DECODE_Specific	+,NA		0.190961	0.190961	DECODE	DECODE	0.709178	1300.63	SCZ_PGC3	COL8A1	Transcriptome	DLPFC	SMR	CMC+GTEX	SMR	-0.00375658	0.037447	0.920092		35460606	10.1016/j.ajhg.2022.04.004	Jiang eet all Am J Hum Genet	BRAIN
COL8A1	P27658	2215	TRANS	Depression_iPSYCH_2023	DECODE_Specific	-,NA		0.34604	0.34604	DECODE	DECODE	1.52845	2356.88	SCZ_PGC3	COL8A1	Transcriptome	DLPFC	SMR	CMC+GTEX	SMR	-0.00375658	0.037447	0.920092		35460606	10.1016/j.ajhg.2022.04.004	Jiang eet all Am J Hum Genet	BRAIN
COL8A1	P27658	2215	TRANS	PGC3_SCZ_NoUKB	DECODE_Specific	-,NA		0.372801	0.372801	DECODE	DECODE	0.84582	2539.15	SCZ_PGC3	COL8A1	Transcriptome	DLPFC	SMR	CMC+GTEX	SMR	-0.00375658	0.037447	0.920092		35460606	10.1016/j.ajhg.2022.04.004	Jiang eet all Am J Hum Genet	BRAIN
COL9A1	P20849	2217	CIS	Cognition_Meta	BOTH	-,-	0.273431	0.0773944	0.989903	UKBB_PPP	DECODE	0.597728	289.3	Bipolar disorder	COL9A1	Proteome	PLASMA	MR	FENLAND	TwoSampleMR	0.0837798	0.0551351	0.128628		36280454	https://doi.org/10.1016/j.biopsych.2022.08.015	Lu et al Biol Psychiatry	BLOOD
COL9A1	P20849	2217	CIS	Cognition_Meta	BOTH	-,-	0.273431	0.0773944	0.989903	UKBB_PPP	DECODE	0.597728	289.3	Major depressive disorder	COL9A1	Proteome	PLASMA	MR	FENLAND	TwoSampleMR	-0.0567568	0.0254054	0.0254803		36280454	https://doi.org/10.1016/j.biopsych.2022.08.015	Lu et al Biol Psychiatry	BLOOD
COL9A1	P20849	2217	CIS	Cognition_Meta	BOTH	-,-	0.273431	0.0773944	0.989903	UKBB_PPP	DECODE	0.597728	289.3	Schizophrenia	COL9A1	Proteome	PLASMA	MR	FENLAND	TwoSampleMR	0.0161919	0.047027	0.730612		36280454	https://doi.org/10.1016/j.biopsych.2022.08.015	Lu et al Biol Psychiatry	BLOOD
COL9A1	P20849	2217	CIS	Cognition_Meta	BOTH	-,-	0.273431	0.0773944	0.989903	UKBB_PPP	DECODE	0.597728	289.3	SCZ_PGC3	COL9A1	Transcriptome	DLPFC	MR	CMC+GTEX	MendelianRandomization			0.48484		35460606	10.1016/j.ajhg.2022.04.004	Jiang eet all Am J Hum Genet	BRAIN
COL9A1	P20849	2217	CIS	Cognition_Meta	BOTH	-,-	0.273431	0.0773944	0.989903	UKBB_PPP	DECODE	0.597728	289.3	SCZ_PGC3	COL9A1	Transcriptome	DLPFC	MR	CMC+GTEX	MendelianRandomization			0.428958		35460606	10.1016/j.ajhg.2022.04.004	Jiang eet all Am J Hum Genet	BRAIN
COL9A1	P20849	2217	CIS	Cognition_Meta	BOTH	-,-	0.273431	0.0773944	0.989903	UKBB_PPP	DECODE	0.597728	289.3	SCZ_PGC3	COL9A1	Transcriptome	DLPFC	MR	CMC+GTEX	MendelianRandomization			0.227662		35460606	10.1016/j.ajhg.2022.04.004	Jiang eet all Am J Hum Genet	BRAIN
COL9A1	P20849	2217	CIS	Cognition_Meta	BOTH	-,-	0.273431	0.0773944	0.989903	UKBB_PPP	DECODE	0.597728	289.3	SCZ_PGC3	COL9A1	Transcriptome	DLPFC	MR	CMC+GTEX	EMIC			0.841528		35460606	10.1016/j.ajhg.2022.04.004	Jiang eet all Am J Hum Genet	BRAIN
COL9A1	P20849	2217	CIS	Cognition_Meta	BOTH	-,-	0.273431	0.0773944	0.989903	UKBB_PPP	DECODE	0.597728	289.3	BIP_2019_Stahl_etall	COL9A1	Transcriptome	DLPFC	MR	CMC+GTEX	MendelianRandomization			0.599521		35460606	10.1016/j.ajhg.2022.04.004	Jiang eet all Am J Hum Genet	BRAIN
COL9A1	P20849	2217	CIS	Cognition_Meta	BOTH	-,-	0.273431	0.0773944	0.989903	UKBB_PPP	DECODE	0.597728	289.3	BIP_2019_Stahl_etall	COL9A1	Transcriptome	DLPFC	MR	CMC+GTEX	MendelianRandomization			0.597803		35460606	10.1016/j.ajhg.2022.04.004	Jiang eet all Am J Hum Genet	BRAIN
COL9A1	P20849	2217	CIS	Cognition_Meta	BOTH	-,-	0.273431	0.0773944	0.989903	UKBB_PPP	DECODE	0.597728	289.3	BIP_2019_Stahl_etall	COL9A1	Transcriptome	DLPFC	MR	CMC+GTEX	MendelianRandomization			0.817214		35460606	10.1016/j.ajhg.2022.04.004	Jiang eet all Am J Hum Genet	BRAIN
COL9A1	P20849	2217	CIS	Cognition_Meta	BOTH	-,-	0.273431	0.0773944	0.989903	UKBB_PPP	DECODE	0.597728	289.3	BIP_2019_Stahl_etall	COL9A1	Transcriptome	DLPFC	MR	CMC+GTEX	EMIC			0.616956		35460606	10.1016/j.ajhg.2022.04.004	Jiang eet all Am J Hum Genet	BRAIN
COL9A1	P20849	2217	CIS	Cognition_Meta	BOTH	-,-	0.273431	0.0773944	0.989903	UKBB_PPP	DECODE	0.597728	289.3	Deepression_Wray_tall	COL9A1	Transcriptome	BRAIN DLPFC	MR	PsychENCODE	TwoSampleMR	-0.02	0.01	0.0497		35296807	10.1038/s41380-022-01507-9	Deng et all Mol Psychiatry	BRAIN
COL9A1	P20849	2217	CIS	Cognition_Meta	BOTH	-,-	0.273431	0.0773944	0.989903	UKBB_PPP	DECODE	0.597728	289.3	SCZ_PGC3	COL9A1	Transcriptome	DLPFC	SMR	CMC+GTEX	SMR	-0.0127195	0.0317638	0.688831		35460606	10.1016/j.ajhg.2022.04.004	Jiang eet all Am J Hum Genet	BRAIN
COL9A1	P20849	2217	CIS	Cognition_Meta	BOTH	-,-	0.273431	0.0773944	0.989903	UKBB_PPP	DECODE	0.597728	289.3	SCZ.Clozuk.2018	COL9A1	Transcriptome	BRAIN	SMR	PsychENCODE	SMR	-0.00911465	0.0226136	0.687		30545856	10.1126/science.aat8127	Gandal et all science	BRAIN
COL9A1	P20849	2217	CIS	Cognition_Meta	BOTH	-,-	0.273431	0.0773944	0.989903	UKBB_PPP	DECODE	0.597728	289.3	BD.PGC.ruderferCell2018	COL9A1	Transcriptome	BRAIN	SMR	PsychENCODE	SMR	-0.00776973	0.0346721	0.822686		30545856	10.1126/science.aat8127	Gandal et all science	BRAIN
COL9A1	P20849	2217	CIS	Cognition_Meta	BOTH	-,-	0.273431	0.0773944	0.989903	UKBB_PPP	DECODE	0.597728	289.3	MDD	COL9A1	Proteiome	BRAIN	SMR	BrainMeta	SMR	-0.0199159	0.0100473	0.0474557		37415601	10.3389/fgene.2023.1191264	Gedik et all Front Genet	BRAIN
COL9A1	P20849	2217	CIS	Cognition_Meta	BOTH	-,-	0.273431	0.0773944	0.989903	UKBB_PPP	DECODE	0.597728	289.3	BIP	COL9A1	Proteiome	BRAIN	SMR	BrainMeta	SMR	0.0107165	0.0218067	0.623122		37415601	10.3389/fgene.2023.1191264	Gedik et all Front Genet	BRAIN
COL9A1	P20849	2217	CIS	Cognition_Meta	BOTH	-,-	0.273431	0.0773944	0.989903	UKBB_PPP	DECODE	0.597728	289.3	SCZ	COL9A1	Proteiome	BRAIN	SMR	BrainMeta	SMR	-0.00150296	0.018601	0.935601		37415601	10.3389/fgene.2023.1191264	Gedik et all Front Genet	BRAIN
COL9A1	P20849	2217	CIS	Cognition_Meta	BOTH	-,-	0.273431	0.0773944	0.989903	UKBB_PPP	DECODE	0.597728	289.3	SCZ	COL9A1	Proteiome	BLOOD	SMR	deCODE	SMR	0.0413625	0.119443	0.729121		37415601	10.3389/fgene.2023.1191264	Gedik et all Front Genet	BLOOD
COL9A1	P20849	2217	CIS	Cognition_Meta	BOTH	-,-	0.273431	0.0773944	0.989903	UKBB_PPP	DECODE	0.597728	289.3	MDD	COL9A1	Proteiome	BLOOD	SMR	deCODE	SMR	-0.0411025	0.062752	0.512468		37415601	10.3389/fgene.2023.1191264	Gedik et all Front Genet	BLOOD
COL9A1	P20849	2217	CIS	Cognition_Meta	BOTH	-,-	0.273431	0.0773944	0.989903	UKBB_PPP	DECODE	0.597728	289.3	BIP	COL9A1	Proteiome	BLOOD	SMR	deCODE	SMR	0.21261	0.142184	0.134832		37415601	10.3389/fgene.2023.1191264	Gedik et all Front Genet	BLOOD
COL9A1	P20849	2217	CIS	Cognition_Meta	BOTH	-,-	0.273431	0.0773944	0.989903	UKBB_PPP	DECODE	0.597728	289.3	Depression Howard et all	COL9A1	Proteiome	BRAIN	PWAS	ROS/MAP	FUSION	-2.06025		0.039375		33846625	10.1038/s41593-021-00832-6	Wingo Nat Neurosci	BRAIN
COL9A1	P20849	2217	CIS	BIP_PGC3_noukb	BOTH	+,+	0.224857	0.152764	0.383616	DECODE	UKBB_PPP	0.734917	571.03	Bipolar disorder	COL9A1	Proteome	PLASMA	MR	FENLAND	TwoSampleMR	0.0837798	0.0551351	0.128628		36280454	https://doi.org/10.1016/j.biopsych.2022.08.015	Lu et al Biol Psychiatry	BLOOD
COL9A1	P20849	2217	CIS	BIP_PGC3_noukb	BOTH	+,+	0.224857	0.152764	0.383616	DECODE	UKBB_PPP	0.734917	571.03	Major depressive disorder	COL9A1	Proteome	PLASMA	MR	FENLAND	TwoSampleMR	-0.0567568	0.0254054	0.0254803		36280454	https://doi.org/10.1016/j.biopsych.2022.08.015	Lu et al Biol Psychiatry	BLOOD
COL9A1	P20849	2217	CIS	BIP_PGC3_noukb	BOTH	+,+	0.224857	0.152764	0.383616	DECODE	UKBB_PPP	0.734917	571.03	Schizophrenia	COL9A1	Proteome	PLASMA	MR	FENLAND	TwoSampleMR	0.0161919	0.047027	0.730612		36280454	https://doi.org/10.1016/j.biopsych.2022.08.015	Lu et al Biol Psychiatry	BLOOD
COL9A1	P20849	2217	CIS	BIP_PGC3_noukb	BOTH	+,+	0.224857	0.152764	0.383616	DECODE	UKBB_PPP	0.734917	571.03	SCZ_PGC3	COL9A1	Transcriptome	DLPFC	MR	CMC+GTEX	MendelianRandomization			0.48484		35460606	10.1016/j.ajhg.2022.04.004	Jiang eet all Am J Hum Genet	BRAIN
COL9A1	P20849	2217	CIS	BIP_PGC3_noukb	BOTH	+,+	0.224857	0.152764	0.383616	DECODE	UKBB_PPP	0.734917	571.03	SCZ_PGC3	COL9A1	Transcriptome	DLPFC	MR	CMC+GTEX	MendelianRandomization			0.428958		35460606	10.1016/j.ajhg.2022.04.004	Jiang eet all Am J Hum Genet	BRAIN
COL9A1	P20849	2217	CIS	BIP_PGC3_noukb	BOTH	+,+	0.224857	0.152764	0.383616	DECODE	UKBB_PPP	0.734917	571.03	SCZ_PGC3	COL9A1	Transcriptome	DLPFC	MR	CMC+GTEX	MendelianRandomization			0.227662		35460606	10.1016/j.ajhg.2022.04.004	Jiang eet all Am J Hum Genet	BRAIN
COL9A1	P20849	2217	CIS	BIP_PGC3_noukb	BOTH	+,+	0.224857	0.152764	0.383616	DECODE	UKBB_PPP	0.734917	571.03	SCZ_PGC3	COL9A1	Transcriptome	DLPFC	MR	CMC+GTEX	EMIC			0.841528		35460606	10.1016/j.ajhg.2022.04.004	Jiang eet all Am J Hum Genet	BRAIN
COL9A1	P20849	2217	CIS	BIP_PGC3_noukb	BOTH	+,+	0.224857	0.152764	0.383616	DECODE	UKBB_PPP	0.734917	571.03	BIP_2019_Stahl_etall	COL9A1	Transcriptome	DLPFC	MR	CMC+GTEX	MendelianRandomization			0.599521		35460606	10.1016/j.ajhg.2022.04.004	Jiang eet all Am J Hum Genet	BRAIN
COL9A1	P20849	2217	CIS	BIP_PGC3_noukb	BOTH	+,+	0.224857	0.152764	0.383616	DECODE	UKBB_PPP	0.734917	571.03	BIP_2019_Stahl_etall	COL9A1	Transcriptome	DLPFC	MR	CMC+GTEX	MendelianRandomization			0.597803		35460606	10.1016/j.ajhg.2022.04.004	Jiang eet all Am J Hum Genet	BRAIN
COL9A1	P20849	2217	CIS	BIP_PGC3_noukb	BOTH	+,+	0.224857	0.152764	0.383616	DECODE	UKBB_PPP	0.734917	571.03	BIP_2019_Stahl_etall	COL9A1	Transcriptome	DLPFC	MR	CMC+GTEX	MendelianRandomization			0.817214		35460606	10.1016/j.ajhg.2022.04.004	Jiang eet all Am J Hum Genet	BRAIN
COL9A1	P20849	2217	CIS	BIP_PGC3_noukb	BOTH	+,+	0.224857	0.152764	0.383616	DECODE	UKBB_PPP	0.734917	571.03	BIP_2019_Stahl_etall	COL9A1	Transcriptome	DLPFC	MR	CMC+GTEX	EMIC			0.616956		35460606	10.1016/j.ajhg.2022.04.004	Jiang eet all Am J Hum Genet	BRAIN
COL9A1	P20849	2217	CIS	BIP_PGC3_noukb	BOTH	+,+	0.224857	0.152764	0.383616	DECODE	UKBB_PPP	0.734917	571.03	Deepression_Wray_tall	COL9A1	Transcriptome	BRAIN DLPFC	MR	PsychENCODE	TwoSampleMR	-0.02	0.01	0.0497		35296807	10.1038/s41380-022-01507-9	Deng et all Mol Psychiatry	BRAIN
COL9A1	P20849	2217	CIS	BIP_PGC3_noukb	BOTH	+,+	0.224857	0.152764	0.383616	DECODE	UKBB_PPP	0.734917	571.03	SCZ_PGC3	COL9A1	Transcriptome	DLPFC	SMR	CMC+GTEX	SMR	-0.0127195	0.0317638	0.688831		35460606	10.1016/j.ajhg.2022.04.004	Jiang eet all Am J Hum Genet	BRAIN
COL9A1	P20849	2217	CIS	BIP_PGC3_noukb	BOTH	+,+	0.224857	0.152764	0.383616	DECODE	UKBB_PPP	0.734917	571.03	SCZ.Clozuk.2018	COL9A1	Transcriptome	BRAIN	SMR	PsychENCODE	SMR	-0.00911465	0.0226136	0.687		30545856	10.1126/science.aat8127	Gandal et all science	BRAIN
COL9A1	P20849	2217	CIS	BIP_PGC3_noukb	BOTH	+,+	0.224857	0.152764	0.383616	DECODE	UKBB_PPP	0.734917	571.03	BD.PGC.ruderferCell2018	COL9A1	Transcriptome	BRAIN	SMR	PsychENCODE	SMR	-0.00776973	0.0346721	0.822686		30545856	10.1126/science.aat8127	Gandal et all science	BRAIN
COL9A1	P20849	2217	CIS	BIP_PGC3_noukb	BOTH	+,+	0.224857	0.152764	0.383616	DECODE	UKBB_PPP	0.734917	571.03	MDD	COL9A1	Proteiome	BRAIN	SMR	BrainMeta	SMR	-0.0199159	0.0100473	0.0474557		37415601	10.3389/fgene.2023.1191264	Gedik et all Front Genet	BRAIN
COL9A1	P20849	2217	CIS	BIP_PGC3_noukb	BOTH	+,+	0.224857	0.152764	0.383616	DECODE	UKBB_PPP	0.734917	571.03	BIP	COL9A1	Proteiome	BRAIN	SMR	BrainMeta	SMR	0.0107165	0.0218067	0.623122		37415601	10.3389/fgene.2023.1191264	Gedik et all Front Genet	BRAIN
COL9A1	P20849	2217	CIS	BIP_PGC3_noukb	BOTH	+,+	0.224857	0.152764	0.383616	DECODE	UKBB_PPP	0.734917	571.03	SCZ	COL9A1	Proteiome	BRAIN	SMR	BrainMeta	SMR	-0.00150296	0.018601	0.935601		37415601	10.3389/fgene.2023.1191264	Gedik et all Front Genet	BRAIN
COL9A1	P20849	2217	CIS	BIP_PGC3_noukb	BOTH	+,+	0.224857	0.152764	0.383616	DECODE	UKBB_PPP	0.734917	571.03	SCZ	COL9A1	Proteiome	BLOOD	SMR	deCODE	SMR	0.0413625	0.119443	0.729121		37415601	10.3389/fgene.2023.1191264	Gedik et all Front Genet	BLOOD
COL9A1	P20849	2217	CIS	BIP_PGC3_noukb	BOTH	+,+	0.224857	0.152764	0.383616	DECODE	UKBB_PPP	0.734917	571.03	MDD	COL9A1	Proteiome	BLOOD	SMR	deCODE	SMR	-0.0411025	0.062752	0.512468		37415601	10.3389/fgene.2023.1191264	Gedik et all Front Genet	BLOOD
COL9A1	P20849	2217	CIS	BIP_PGC3_noukb	BOTH	+,+	0.224857	0.152764	0.383616	DECODE	UKBB_PPP	0.734917	571.03	BIP	COL9A1	Proteiome	BLOOD	SMR	deCODE	SMR	0.21261	0.142184	0.134832		37415601	10.3389/fgene.2023.1191264	Gedik et all Front Genet	BLOOD
COL9A1	P20849	2217	CIS	BIP_PGC3_noukb	BOTH	+,+	0.224857	0.152764	0.383616	DECODE	UKBB_PPP	0.734917	571.03	Depression Howard et all	COL9A1	Proteiome	BRAIN	PWAS	ROS/MAP	FUSION	-2.06025		0.039375		33846625	10.1038/s41593-021-00832-6	Wingo Nat Neurosci	BRAIN
COL9A1	P20849	2217	TRANS	Depression_iPSYCH_2023	BOTH	+,+	0.147904	0.0344602	0.977533	UKBB_PPP	DECODE	0.931382	234.708	Bipolar disorder	COL9A1	Proteome	PLASMA	MR	FENLAND	TwoSampleMR	0.0837798	0.0551351	0.128628		36280454	https://doi.org/10.1016/j.biopsych.2022.08.015	Lu et al Biol Psychiatry	BLOOD
COL9A1	P20849	2217	TRANS	Depression_iPSYCH_2023	BOTH	+,+	0.147904	0.0344602	0.977533	UKBB_PPP	DECODE	0.931382	234.708	Major depressive disorder	COL9A1	Proteome	PLASMA	MR	FENLAND	TwoSampleMR	-0.0567568	0.0254054	0.0254803		36280454	https://doi.org/10.1016/j.biopsych.2022.08.015	Lu et al Biol Psychiatry	BLOOD
COL9A1	P20849	2217	TRANS	Depression_iPSYCH_2023	BOTH	+,+	0.147904	0.0344602	0.977533	UKBB_PPP	DECODE	0.931382	234.708	Schizophrenia	COL9A1	Proteome	PLASMA	MR	FENLAND	TwoSampleMR	0.0161919	0.047027	0.730612		36280454	https://doi.org/10.1016/j.biopsych.2022.08.015	Lu et al Biol Psychiatry	BLOOD
COL9A1	P20849	2217	TRANS	Depression_iPSYCH_2023	BOTH	+,+	0.147904	0.0344602	0.977533	UKBB_PPP	DECODE	0.931382	234.708	SCZ_PGC3	COL9A1	Transcriptome	DLPFC	MR	CMC+GTEX	MendelianRandomization			0.48484		35460606	10.1016/j.ajhg.2022.04.004	Jiang eet all Am J Hum Genet	BRAIN
COL9A1	P20849	2217	TRANS	Depression_iPSYCH_2023	BOTH	+,+	0.147904	0.0344602	0.977533	UKBB_PPP	DECODE	0.931382	234.708	SCZ_PGC3	COL9A1	Transcriptome	DLPFC	MR	CMC+GTEX	MendelianRandomization			0.428958		35460606	10.1016/j.ajhg.2022.04.004	Jiang eet all Am J Hum Genet	BRAIN
COL9A1	P20849	2217	TRANS	Depression_iPSYCH_2023	BOTH	+,+	0.147904	0.0344602	0.977533	UKBB_PPP	DECODE	0.931382	234.708	SCZ_PGC3	COL9A1	Transcriptome	DLPFC	MR	CMC+GTEX	MendelianRandomization			0.227662		35460606	10.1016/j.ajhg.2022.04.004	Jiang eet all Am J Hum Genet	BRAIN
COL9A1	P20849	2217	TRANS	Depression_iPSYCH_2023	BOTH	+,+	0.147904	0.0344602	0.977533	UKBB_PPP	DECODE	0.931382	234.708	SCZ_PGC3	COL9A1	Transcriptome	DLPFC	MR	CMC+GTEX	EMIC			0.841528		35460606	10.1016/j.ajhg.2022.04.004	Jiang eet all Am J Hum Genet	BRAIN
COL9A1	P20849	2217	TRANS	Depression_iPSYCH_2023	BOTH	+,+	0.147904	0.0344602	0.977533	UKBB_PPP	DECODE	0.931382	234.708	BIP_2019_Stahl_etall	COL9A1	Transcriptome	DLPFC	MR	CMC+GTEX	MendelianRandomization			0.599521		35460606	10.1016/j.ajhg.2022.04.004	Jiang eet all Am J Hum Genet	BRAIN
COL9A1	P20849	2217	TRANS	Depression_iPSYCH_2023	BOTH	+,+	0.147904	0.0344602	0.977533	UKBB_PPP	DECODE	0.931382	234.708	BIP_2019_Stahl_etall	COL9A1	Transcriptome	DLPFC	MR	CMC+GTEX	MendelianRandomization			0.597803		35460606	10.1016/j.ajhg.2022.04.004	Jiang eet all Am J Hum Genet	BRAIN
COL9A1	P20849	2217	TRANS	Depression_iPSYCH_2023	BOTH	+,+	0.147904	0.0344602	0.977533	UKBB_PPP	DECODE	0.931382	234.708	BIP_2019_Stahl_etall	COL9A1	Transcriptome	DLPFC	MR	CMC+GTEX	MendelianRandomization			0.817214		35460606	10.1016/j.ajhg.2022.04.004	Jiang eet all Am J Hum Genet	BRAIN
COL9A1	P20849	2217	TRANS	Depression_iPSYCH_2023	BOTH	+,+	0.147904	0.0344602	0.977533	UKBB_PPP	DECODE	0.931382	234.708	BIP_2019_Stahl_etall	COL9A1	Transcriptome	DLPFC	MR	CMC+GTEX	EMIC			0.616956		35460606	10.1016/j.ajhg.2022.04.004	Jiang eet all Am J Hum Genet	BRAIN
COL9A1	P20849	2217	TRANS	Depression_iPSYCH_2023	BOTH	+,+	0.147904	0.0344602	0.977533	UKBB_PPP	DECODE	0.931382	234.708	Deepression_Wray_tall	COL9A1	Transcriptome	BRAIN DLPFC	MR	PsychENCODE	TwoSampleMR	-0.02	0.01	0.0497		35296807	10.1038/s41380-022-01507-9	Deng et all Mol Psychiatry	BRAIN
COL9A1	P20849	2217	TRANS	Depression_iPSYCH_2023	BOTH	+,+	0.147904	0.0344602	0.977533	UKBB_PPP	DECODE	0.931382	234.708	SCZ_PGC3	COL9A1	Transcriptome	DLPFC	SMR	CMC+GTEX	SMR	-0.0127195	0.0317638	0.688831		35460606	10.1016/j.ajhg.2022.04.004	Jiang eet all Am J Hum Genet	BRAIN
COL9A1	P20849	2217	TRANS	Depression_iPSYCH_2023	BOTH	+,+	0.147904	0.0344602	0.977533	UKBB_PPP	DECODE	0.931382	234.708	SCZ.Clozuk.2018	COL9A1	Transcriptome	BRAIN	SMR	PsychENCODE	SMR	-0.00911465	0.0226136	0.687		30545856	10.1126/science.aat8127	Gandal et all science	BRAIN
COL9A1	P20849	2217	TRANS	Depression_iPSYCH_2023	BOTH	+,+	0.147904	0.0344602	0.977533	UKBB_PPP	DECODE	0.931382	234.708	BD.PGC.ruderferCell2018	COL9A1	Transcriptome	BRAIN	SMR	PsychENCODE	SMR	-0.00776973	0.0346721	0.822686		30545856	10.1126/science.aat8127	Gandal et all science	BRAIN
COL9A1	P20849	2217	TRANS	Depression_iPSYCH_2023	BOTH	+,+	0.147904	0.0344602	0.977533	UKBB_PPP	DECODE	0.931382	234.708	MDD	COL9A1	Proteiome	BRAIN	SMR	BrainMeta	SMR	-0.0199159	0.0100473	0.0474557		37415601	10.3389/fgene.2023.1191264	Gedik et all Front Genet	BRAIN
COL9A1	P20849	2217	TRANS	Depression_iPSYCH_2023	BOTH	+,+	0.147904	0.0344602	0.977533	UKBB_PPP	DECODE	0.931382	234.708	BIP	COL9A1	Proteiome	BRAIN	SMR	BrainMeta	SMR	0.0107165	0.0218067	0.623122		37415601	10.3389/fgene.2023.1191264	Gedik et all Front Genet	BRAIN
COL9A1	P20849	2217	TRANS	Depression_iPSYCH_2023	BOTH	+,+	0.147904	0.0344602	0.977533	UKBB_PPP	DECODE	0.931382	234.708	SCZ	COL9A1	Proteiome	BRAIN	SMR	BrainMeta	SMR	-0.00150296	0.018601	0.935601		37415601	10.3389/fgene.2023.1191264	Gedik et all Front Genet	BRAIN
COL9A1	P20849	2217	TRANS	Depression_iPSYCH_2023	BOTH	+,+	0.147904	0.0344602	0.977533	UKBB_PPP	DECODE	0.931382	234.708	SCZ	COL9A1	Proteiome	BLOOD	SMR	deCODE	SMR	0.0413625	0.119443	0.729121		37415601	10.3389/fgene.2023.1191264	Gedik et all Front Genet	BLOOD
COL9A1	P20849	2217	TRANS	Depression_iPSYCH_2023	BOTH	+,+	0.147904	0.0344602	0.977533	UKBB_PPP	DECODE	0.931382	234.708	MDD	COL9A1	Proteiome	BLOOD	SMR	deCODE	SMR	-0.0411025	0.062752	0.512468		37415601	10.3389/fgene.2023.1191264	Gedik et all Front Genet	BLOOD
COL9A1	P20849	2217	TRANS	Depression_iPSYCH_2023	BOTH	+,+	0.147904	0.0344602	0.977533	UKBB_PPP	DECODE	0.931382	234.708	BIP	COL9A1	Proteiome	BLOOD	SMR	deCODE	SMR	0.21261	0.142184	0.134832		37415601	10.3389/fgene.2023.1191264	Gedik et all Front Genet	BLOOD
COL9A1	P20849	2217	TRANS	Depression_iPSYCH_2023	BOTH	+,+	0.147904	0.0344602	0.977533	UKBB_PPP	DECODE	0.931382	234.708	Depression Howard et all	COL9A1	Proteiome	BRAIN	PWAS	ROS/MAP	FUSION	-2.06025		0.039375		33846625	10.1038/s41593-021-00832-6	Wingo Nat Neurosci	BRAIN
COL9A1	P20849	2217	TRANS	PGC3_SCZ_NoUKB	BOTH	+,+	0.0749732	0.0224893	0.635168	DECODE	UKBB_PPP	0.240085	153.174	Bipolar disorder	COL9A1	Proteome	PLASMA	MR	FENLAND	TwoSampleMR	0.0837798	0.0551351	0.128628		36280454	https://doi.org/10.1016/j.biopsych.2022.08.015	Lu et al Biol Psychiatry	BLOOD
COL9A1	P20849	2217	TRANS	PGC3_SCZ_NoUKB	BOTH	+,+	0.0749732	0.0224893	0.635168	DECODE	UKBB_PPP	0.240085	153.174	Major depressive disorder	COL9A1	Proteome	PLASMA	MR	FENLAND	TwoSampleMR	-0.0567568	0.0254054	0.0254803		36280454	https://doi.org/10.1016/j.biopsych.2022.08.015	Lu et al Biol Psychiatry	BLOOD
COL9A1	P20849	2217	TRANS	PGC3_SCZ_NoUKB	BOTH	+,+	0.0749732	0.0224893	0.635168	DECODE	UKBB_PPP	0.240085	153.174	Schizophrenia	COL9A1	Proteome	PLASMA	MR	FENLAND	TwoSampleMR	0.0161919	0.047027	0.730612		36280454	https://doi.org/10.1016/j.biopsych.2022.08.015	Lu et al Biol Psychiatry	BLOOD
COL9A1	P20849	2217	TRANS	PGC3_SCZ_NoUKB	BOTH	+,+	0.0749732	0.0224893	0.635168	DECODE	UKBB_PPP	0.240085	153.174	SCZ_PGC3	COL9A1	Transcriptome	DLPFC	MR	CMC+GTEX	MendelianRandomization			0.48484		35460606	10.1016/j.ajhg.2022.04.004	Jiang eet all Am J Hum Genet	BRAIN
COL9A1	P20849	2217	TRANS	PGC3_SCZ_NoUKB	BOTH	+,+	0.0749732	0.0224893	0.635168	DECODE	UKBB_PPP	0.240085	153.174	SCZ_PGC3	COL9A1	Transcriptome	DLPFC	MR	CMC+GTEX	MendelianRandomization			0.428958		35460606	10.1016/j.ajhg.2022.04.004	Jiang eet all Am J Hum Genet	BRAIN
COL9A1	P20849	2217	TRANS	PGC3_SCZ_NoUKB	BOTH	+,+	0.0749732	0.0224893	0.635168	DECODE	UKBB_PPP	0.240085	153.174	SCZ_PGC3	COL9A1	Transcriptome	DLPFC	MR	CMC+GTEX	MendelianRandomization			0.227662		35460606	10.1016/j.ajhg.2022.04.004	Jiang eet all Am J Hum Genet	BRAIN
COL9A1	P20849	2217	TRANS	PGC3_SCZ_NoUKB	BOTH	+,+	0.0749732	0.0224893	0.635168	DECODE	UKBB_PPP	0.240085	153.174	SCZ_PGC3	COL9A1	Transcriptome	DLPFC	MR	CMC+GTEX	EMIC			0.841528		35460606	10.1016/j.ajhg.2022.04.004	Jiang eet all Am J Hum Genet	BRAIN
COL9A1	P20849	2217	TRANS	PGC3_SCZ_NoUKB	BOTH	+,+	0.0749732	0.0224893	0.635168	DECODE	UKBB_PPP	0.240085	153.174	BIP_2019_Stahl_etall	COL9A1	Transcriptome	DLPFC	MR	CMC+GTEX	MendelianRandomization			0.599521		35460606	10.1016/j.ajhg.2022.04.004	Jiang eet all Am J Hum Genet	BRAIN
COL9A1	P20849	2217	TRANS	PGC3_SCZ_NoUKB	BOTH	+,+	0.0749732	0.0224893	0.635168	DECODE	UKBB_PPP	0.240085	153.174	BIP_2019_Stahl_etall	COL9A1	Transcriptome	DLPFC	MR	CMC+GTEX	MendelianRandomization			0.597803		35460606	10.1016/j.ajhg.2022.04.004	Jiang eet all Am J Hum Genet	BRAIN
COL9A1	P20849	2217	TRANS	PGC3_SCZ_NoUKB	BOTH	+,+	0.0749732	0.0224893	0.635168	DECODE	UKBB_PPP	0.240085	153.174	BIP_2019_Stahl_etall	COL9A1	Transcriptome	DLPFC	MR	CMC+GTEX	MendelianRandomization			0.817214		35460606	10.1016/j.ajhg.2022.04.004	Jiang eet all Am J Hum Genet	BRAIN
COL9A1	P20849	2217	TRANS	PGC3_SCZ_NoUKB	BOTH	+,+	0.0749732	0.0224893	0.635168	DECODE	UKBB_PPP	0.240085	153.174	BIP_2019_Stahl_etall	COL9A1	Transcriptome	DLPFC	MR	CMC+GTEX	EMIC			0.616956		35460606	10.1016/j.ajhg.2022.04.004	Jiang eet all Am J Hum Genet	BRAIN
COL9A1	P20849	2217	TRANS	PGC3_SCZ_NoUKB	BOTH	+,+	0.0749732	0.0224893	0.635168	DECODE	UKBB_PPP	0.240085	153.174	Deepression_Wray_tall	COL9A1	Transcriptome	BRAIN DLPFC	MR	PsychENCODE	TwoSampleMR	-0.02	0.01	0.0497		35296807	10.1038/s41380-022-01507-9	Deng et all Mol Psychiatry	BRAIN
COL9A1	P20849	2217	TRANS	PGC3_SCZ_NoUKB	BOTH	+,+	0.0749732	0.0224893	0.635168	DECODE	UKBB_PPP	0.240085	153.174	SCZ_PGC3	COL9A1	Transcriptome	DLPFC	SMR	CMC+GTEX	SMR	-0.0127195	0.0317638	0.688831		35460606	10.1016/j.ajhg.2022.04.004	Jiang eet all Am J Hum Genet	BRAIN
COL9A1	P20849	2217	TRANS	PGC3_SCZ_NoUKB	BOTH	+,+	0.0749732	0.0224893	0.635168	DECODE	UKBB_PPP	0.240085	153.174	SCZ.Clozuk.2018	COL9A1	Transcriptome	BRAIN	SMR	PsychENCODE	SMR	-0.00911465	0.0226136	0.687		30545856	10.1126/science.aat8127	Gandal et all science	BRAIN
COL9A1	P20849	2217	TRANS	PGC3_SCZ_NoUKB	BOTH	+,+	0.0749732	0.0224893	0.635168	DECODE	UKBB_PPP	0.240085	153.174	BD.PGC.ruderferCell2018	COL9A1	Transcriptome	BRAIN	SMR	PsychENCODE	SMR	-0.00776973	0.0346721	0.822686		30545856	10.1126/science.aat8127	Gandal et all science	BRAIN
COL9A1	P20849	2217	TRANS	PGC3_SCZ_NoUKB	BOTH	+,+	0.0749732	0.0224893	0.635168	DECODE	UKBB_PPP	0.240085	153.174	MDD	COL9A1	Proteiome	BRAIN	SMR	BrainMeta	SMR	-0.0199159	0.0100473	0.0474557		37415601	10.3389/fgene.2023.1191264	Gedik et all Front Genet	BRAIN
COL9A1	P20849	2217	TRANS	PGC3_SCZ_NoUKB	BOTH	+,+	0.0749732	0.0224893	0.635168	DECODE	UKBB_PPP	0.240085	153.174	BIP	COL9A1	Proteiome	BRAIN	SMR	BrainMeta	SMR	0.0107165	0.0218067	0.623122		37415601	10.3389/fgene.2023.1191264	Gedik et all Front Genet	BRAIN
COL9A1	P20849	2217	TRANS	PGC3_SCZ_NoUKB	BOTH	+,+	0.0749732	0.0224893	0.635168	DECODE	UKBB_PPP	0.240085	153.174	SCZ	COL9A1	Proteiome	BRAIN	SMR	BrainMeta	SMR	-0.00150296	0.018601	0.935601		37415601	10.3389/fgene.2023.1191264	Gedik et all Front Genet	BRAIN
COL9A1	P20849	2217	TRANS	PGC3_SCZ_NoUKB	BOTH	+,+	0.0749732	0.0224893	0.635168	DECODE	UKBB_PPP	0.240085	153.174	SCZ	COL9A1	Proteiome	BLOOD	SMR	deCODE	SMR	0.0413625	0.119443	0.729121		37415601	10.3389/fgene.2023.1191264	Gedik et all Front Genet	BLOOD
COL9A1	P20849	2217	TRANS	PGC3_SCZ_NoUKB	BOTH	+,+	0.0749732	0.0224893	0.635168	DECODE	UKBB_PPP	0.240085	153.174	MDD	COL9A1	Proteiome	BLOOD	SMR	deCODE	SMR	-0.0411025	0.062752	0.512468		37415601	10.3389/fgene.2023.1191264	Gedik et all Front Genet	BLOOD
COL9A1	P20849	2217	TRANS	PGC3_SCZ_NoUKB	BOTH	+,+	0.0749732	0.0224893	0.635168	DECODE	UKBB_PPP	0.240085	153.174	BIP	COL9A1	Proteiome	BLOOD	SMR	deCODE	SMR	0.21261	0.142184	0.134832		37415601	10.3389/fgene.2023.1191264	Gedik et all Front Genet	BLOOD
COL9A1	P20849	2217	TRANS	PGC3_SCZ_NoUKB	BOTH	+,+	0.0749732	0.0224893	0.635168	DECODE	UKBB_PPP	0.240085	153.174	Depression Howard et all	COL9A1	Proteiome	BRAIN	PWAS	ROS/MAP	FUSION	-2.06025		0.039375		33846625	10.1038/s41593-021-00832-6	Wingo Nat Neurosci	BRAIN
COL9A1	P20849	2217	TRANS	PGC3_SCZ_NoUKB	BOTH	+,+	0.0851194	0.026322	0.635168	DECODE	UKBB_PPP	0.259825	179.279	Bipolar disorder	COL9A1	Proteome	PLASMA	MR	FENLAND	TwoSampleMR	0.0837798	0.0551351	0.128628		36280454	https://doi.org/10.1016/j.biopsych.2022.08.015	Lu et al Biol Psychiatry	BLOOD
COL9A1	P20849	2217	TRANS	PGC3_SCZ_NoUKB	BOTH	+,+	0.0851194	0.026322	0.635168	DECODE	UKBB_PPP	0.259825	179.279	Major depressive disorder	COL9A1	Proteome	PLASMA	MR	FENLAND	TwoSampleMR	-0.0567568	0.0254054	0.0254803		36280454	https://doi.org/10.1016/j.biopsych.2022.08.015	Lu et al Biol Psychiatry	BLOOD
COL9A1	P20849	2217	TRANS	PGC3_SCZ_NoUKB	BOTH	+,+	0.0851194	0.026322	0.635168	DECODE	UKBB_PPP	0.259825	179.279	Schizophrenia	COL9A1	Proteome	PLASMA	MR	FENLAND	TwoSampleMR	0.0161919	0.047027	0.730612		36280454	https://doi.org/10.1016/j.biopsych.2022.08.015	Lu et al Biol Psychiatry	BLOOD
COL9A1	P20849	2217	TRANS	PGC3_SCZ_NoUKB	BOTH	+,+	0.0851194	0.026322	0.635168	DECODE	UKBB_PPP	0.259825	179.279	SCZ_PGC3	COL9A1	Transcriptome	DLPFC	MR	CMC+GTEX	MendelianRandomization			0.48484		35460606	10.1016/j.ajhg.2022.04.004	Jiang eet all Am J Hum Genet	BRAIN
COL9A1	P20849	2217	TRANS	PGC3_SCZ_NoUKB	BOTH	+,+	0.0851194	0.026322	0.635168	DECODE	UKBB_PPP	0.259825	179.279	SCZ_PGC3	COL9A1	Transcriptome	DLPFC	MR	CMC+GTEX	MendelianRandomization			0.428958		35460606	10.1016/j.ajhg.2022.04.004	Jiang eet all Am J Hum Genet	BRAIN
COL9A1	P20849	2217	TRANS	PGC3_SCZ_NoUKB	BOTH	+,+	0.0851194	0.026322	0.635168	DECODE	UKBB_PPP	0.259825	179.279	SCZ_PGC3	COL9A1	Transcriptome	DLPFC	MR	CMC+GTEX	MendelianRandomization			0.227662		35460606	10.1016/j.ajhg.2022.04.004	Jiang eet all Am J Hum Genet	BRAIN
COL9A1	P20849	2217	TRANS	PGC3_SCZ_NoUKB	BOTH	+,+	0.0851194	0.026322	0.635168	DECODE	UKBB_PPP	0.259825	179.279	SCZ_PGC3	COL9A1	Transcriptome	DLPFC	MR	CMC+GTEX	EMIC			0.841528		35460606	10.1016/j.ajhg.2022.04.004	Jiang eet all Am J Hum Genet	BRAIN
COL9A1	P20849	2217	TRANS	PGC3_SCZ_NoUKB	BOTH	+,+	0.0851194	0.026322	0.635168	DECODE	UKBB_PPP	0.259825	179.279	BIP_2019_Stahl_etall	COL9A1	Transcriptome	DLPFC	MR	CMC+GTEX	MendelianRandomization			0.599521		35460606	10.1016/j.ajhg.2022.04.004	Jiang eet all Am J Hum Genet	BRAIN
COL9A1	P20849	2217	TRANS	PGC3_SCZ_NoUKB	BOTH	+,+	0.0851194	0.026322	0.635168	DECODE	UKBB_PPP	0.259825	179.279	BIP_2019_Stahl_etall	COL9A1	Transcriptome	DLPFC	MR	CMC+GTEX	MendelianRandomization			0.597803		35460606	10.1016/j.ajhg.2022.04.004	Jiang eet all Am J Hum Genet	BRAIN
COL9A1	P20849	2217	TRANS	PGC3_SCZ_NoUKB	BOTH	+,+	0.0851194	0.026322	0.635168	DECODE	UKBB_PPP	0.259825	179.279	BIP_2019_Stahl_etall	COL9A1	Transcriptome	DLPFC	MR	CMC+GTEX	MendelianRandomization			0.817214		35460606	10.1016/j.ajhg.2022.04.004	Jiang eet all Am J Hum Genet	BRAIN
COL9A1	P20849	2217	TRANS	PGC3_SCZ_NoUKB	BOTH	+,+	0.0851194	0.026322	0.635168	DECODE	UKBB_PPP	0.259825	179.279	BIP_2019_Stahl_etall	COL9A1	Transcriptome	DLPFC	MR	CMC+GTEX	EMIC			0.616956		35460606	10.1016/j.ajhg.2022.04.004	Jiang eet all Am J Hum Genet	BRAIN
COL9A1	P20849	2217	TRANS	PGC3_SCZ_NoUKB	BOTH	+,+	0.0851194	0.026322	0.635168	DECODE	UKBB_PPP	0.259825	179.279	Deepression_Wray_tall	COL9A1	Transcriptome	BRAIN DLPFC	MR	PsychENCODE	TwoSampleMR	-0.02	0.01	0.0497		35296807	10.1038/s41380-022-01507-9	Deng et all Mol Psychiatry	BRAIN
COL9A1	P20849	2217	TRANS	PGC3_SCZ_NoUKB	BOTH	+,+	0.0851194	0.026322	0.635168	DECODE	UKBB_PPP	0.259825	179.279	SCZ_PGC3	COL9A1	Transcriptome	DLPFC	SMR	CMC+GTEX	SMR	-0.0127195	0.0317638	0.688831		35460606	10.1016/j.ajhg.2022.04.004	Jiang eet all Am J Hum Genet	BRAIN
COL9A1	P20849	2217	TRANS	PGC3_SCZ_NoUKB	BOTH	+,+	0.0851194	0.026322	0.635168	DECODE	UKBB_PPP	0.259825	179.279	SCZ.Clozuk.2018	COL9A1	Transcriptome	BRAIN	SMR	PsychENCODE	SMR	-0.00911465	0.0226136	0.687		30545856	10.1126/science.aat8127	Gandal et all science	BRAIN
COL9A1	P20849	2217	TRANS	PGC3_SCZ_NoUKB	BOTH	+,+	0.0851194	0.026322	0.635168	DECODE	UKBB_PPP	0.259825	179.279	BD.PGC.ruderferCell2018	COL9A1	Transcriptome	BRAIN	SMR	PsychENCODE	SMR	-0.00776973	0.0346721	0.822686		30545856	10.1126/science.aat8127	Gandal et all science	BRAIN
COL9A1	P20849	2217	TRANS	PGC3_SCZ_NoUKB	BOTH	+,+	0.0851194	0.026322	0.635168	DECODE	UKBB_PPP	0.259825	179.279	MDD	COL9A1	Proteiome	BRAIN	SMR	BrainMeta	SMR	-0.0199159	0.0100473	0.0474557		37415601	10.3389/fgene.2023.1191264	Gedik et all Front Genet	BRAIN
COL9A1	P20849	2217	TRANS	PGC3_SCZ_NoUKB	BOTH	+,+	0.0851194	0.026322	0.635168	DECODE	UKBB_PPP	0.259825	179.279	BIP	COL9A1	Proteiome	BRAIN	SMR	BrainMeta	SMR	0.0107165	0.0218067	0.623122		37415601	10.3389/fgene.2023.1191264	Gedik et all Front Genet	BRAIN
COL9A1	P20849	2217	TRANS	PGC3_SCZ_NoUKB	BOTH	+,+	0.0851194	0.026322	0.635168	DECODE	UKBB_PPP	0.259825	179.279	SCZ	COL9A1	Proteiome	BRAIN	SMR	BrainMeta	SMR	-0.00150296	0.018601	0.935601		37415601	10.3389/fgene.2023.1191264	Gedik et all Front Genet	BRAIN
COL9A1	P20849	2217	TRANS	PGC3_SCZ_NoUKB	BOTH	+,+	0.0851194	0.026322	0.635168	DECODE	UKBB_PPP	0.259825	179.279	SCZ	COL9A1	Proteiome	BLOOD	SMR	deCODE	SMR	0.0413625	0.119443	0.729121		37415601	10.3389/fgene.2023.1191264	Gedik et all Front Genet	BLOOD
COL9A1	P20849	2217	TRANS	PGC3_SCZ_NoUKB	BOTH	+,+	0.0851194	0.026322	0.635168	DECODE	UKBB_PPP	0.259825	179.279	MDD	COL9A1	Proteiome	BLOOD	SMR	deCODE	SMR	-0.0411025	0.062752	0.512468		37415601	10.3389/fgene.2023.1191264	Gedik et all Front Genet	BLOOD
COL9A1	P20849	2217	TRANS	PGC3_SCZ_NoUKB	BOTH	+,+	0.0851194	0.026322	0.635168	DECODE	UKBB_PPP	0.259825	179.279	BIP	COL9A1	Proteiome	BLOOD	SMR	deCODE	SMR	0.21261	0.142184	0.134832		37415601	10.3389/fgene.2023.1191264	Gedik et all Front Genet	BLOOD
COL9A1	P20849	2217	TRANS	PGC3_SCZ_NoUKB	BOTH	+,+	0.0851194	0.026322	0.635168	DECODE	UKBB_PPP	0.259825	179.279	Depression Howard et all	COL9A1	Proteiome	BRAIN	PWAS	ROS/MAP	FUSION	-2.06025		0.039375		33846625	10.1038/s41593-021-00832-6	Wingo Nat Neurosci	BRAIN
COL9A2	Q14055	2218	TRANS	BIP_PGC3_noukb	UKBB-PPP_Specific	NA,+		0.433354	0.433354	UKBB_PPP	UKBB_PPP	0.866835	2951.57	SCZ_PGC3	COL9A2	Transcriptome_Transcriptlvel	DLPFC	SMR	CMC+GTEX	SMR	-0.0454683	0.034034	0.18156		35460606	10.1016/j.ajhg.2022.04.004	Jiang eet all Am J Hum Genet	BRAIN
COL9A2	Q14055	2218	TRANS	BIP_PGC3_noukb	UKBB-PPP_Specific	NA,+		0.433354	0.433354	UKBB_PPP	UKBB_PPP	0.866835	2951.57	SCZ	COL9A2	Proteiome	BLOOD	SMR	eQTLGen	SMR	0.0246643	0.0534269	0.644335		37415601	10.3389/fgene.2023.1191264	Gedik et all Front Genet	BLOOD
COL9A2	Q14055	2218	TRANS	BIP_PGC3_noukb	UKBB-PPP_Specific	NA,+		0.433354	0.433354	UKBB_PPP	UKBB_PPP	0.866835	2951.57	MDD	COL9A2	Proteiome	BLOOD	SMR	eQTLGen	SMR	0.00957609	0.0379407	0.800735		37415601	10.3389/fgene.2023.1191264	Gedik et all Front Genet	BLOOD
COL9A2	Q14055	2218	TRANS	BIP_PGC3_noukb	UKBB-PPP_Specific	NA,+		0.433354	0.433354	UKBB_PPP	UKBB_PPP	0.866835	2951.57	BIP	COL9A2	Proteiome	BLOOD	SMR	eQTLGen	SMR	0.045317	0.084758	0.592882		37415601	10.3389/fgene.2023.1191264	Gedik et all Front Genet	BLOOD
COL9A2	Q14055	2218	TRANS	Cognition_Meta	UKBB-PPP_Specific	NA,+		0.958531	0.958531	UKBB_PPP	UKBB_PPP	1.45111	6528.55	SCZ_PGC3	COL9A2	Transcriptome_Transcriptlvel	DLPFC	SMR	CMC+GTEX	SMR	-0.0454683	0.034034	0.18156		35460606	10.1016/j.ajhg.2022.04.004	Jiang eet all Am J Hum Genet	BRAIN
COL9A2	Q14055	2218	TRANS	Cognition_Meta	UKBB-PPP_Specific	NA,+		0.958531	0.958531	UKBB_PPP	UKBB_PPP	1.45111	6528.55	SCZ	COL9A2	Proteiome	BLOOD	SMR	eQTLGen	SMR	0.0246643	0.0534269	0.644335		37415601	10.3389/fgene.2023.1191264	Gedik et all Front Genet	BLOOD
COL9A2	Q14055	2218	TRANS	Cognition_Meta	UKBB-PPP_Specific	NA,+		0.958531	0.958531	UKBB_PPP	UKBB_PPP	1.45111	6528.55	MDD	COL9A2	Proteiome	BLOOD	SMR	eQTLGen	SMR	0.00957609	0.0379407	0.800735		37415601	10.3389/fgene.2023.1191264	Gedik et all Front Genet	BLOOD
COL9A2	Q14055	2218	TRANS	Cognition_Meta	UKBB-PPP_Specific	NA,+		0.958531	0.958531	UKBB_PPP	UKBB_PPP	1.45111	6528.55	BIP	COL9A2	Proteiome	BLOOD	SMR	eQTLGen	SMR	0.045317	0.084758	0.592882		37415601	10.3389/fgene.2023.1191264	Gedik et all Front Genet	BLOOD
COL9A2	Q14055	2218	TRANS	Depression_iPSYCH_2023	UKBB-PPP_Specific	NA,-		0.0998813	0.0998813	UKBB_PPP	UKBB_PPP	1.09021	680.292	SCZ_PGC3	COL9A2	Transcriptome_Transcriptlvel	DLPFC	SMR	CMC+GTEX	SMR	-0.0454683	0.034034	0.18156		35460606	10.1016/j.ajhg.2022.04.004	Jiang eet all Am J Hum Genet	BRAIN
COL9A2	Q14055	2218	TRANS	Depression_iPSYCH_2023	UKBB-PPP_Specific	NA,-		0.0998813	0.0998813	UKBB_PPP	UKBB_PPP	1.09021	680.292	SCZ	COL9A2	Proteiome	BLOOD	SMR	eQTLGen	SMR	0.0246643	0.0534269	0.644335		37415601	10.3389/fgene.2023.1191264	Gedik et all Front Genet	BLOOD
COL9A2	Q14055	2218	TRANS	Depression_iPSYCH_2023	UKBB-PPP_Specific	NA,-		0.0998813	0.0998813	UKBB_PPP	UKBB_PPP	1.09021	680.292	MDD	COL9A2	Proteiome	BLOOD	SMR	eQTLGen	SMR	0.00957609	0.0379407	0.800735		37415601	10.3389/fgene.2023.1191264	Gedik et all Front Genet	BLOOD
COL9A2	Q14055	2218	TRANS	Depression_iPSYCH_2023	UKBB-PPP_Specific	NA,-		0.0998813	0.0998813	UKBB_PPP	UKBB_PPP	1.09021	680.292	BIP	COL9A2	Proteiome	BLOOD	SMR	eQTLGen	SMR	0.045317	0.084758	0.592882		37415601	10.3389/fgene.2023.1191264	Gedik et all Front Genet	BLOOD
COL9A2	Q14055	2218	TRANS	PGC3_SCZ_NoUKB	UKBB-PPP_Specific	NA,+		0.762103	0.762103	UKBB_PPP	UKBB_PPP	1.24896	5190.68	SCZ_PGC3	COL9A2	Transcriptome_Transcriptlvel	DLPFC	SMR	CMC+GTEX	SMR	-0.0454683	0.034034	0.18156		35460606	10.1016/j.ajhg.2022.04.004	Jiang eet all Am J Hum Genet	BRAIN
COL9A2	Q14055	2218	TRANS	PGC3_SCZ_NoUKB	UKBB-PPP_Specific	NA,+		0.762103	0.762103	UKBB_PPP	UKBB_PPP	1.24896	5190.68	SCZ	COL9A2	Proteiome	BLOOD	SMR	eQTLGen	SMR	0.0246643	0.0534269	0.644335		37415601	10.3389/fgene.2023.1191264	Gedik et all Front Genet	BLOOD
COL9A2	Q14055	2218	TRANS	PGC3_SCZ_NoUKB	UKBB-PPP_Specific	NA,+		0.762103	0.762103	UKBB_PPP	UKBB_PPP	1.24896	5190.68	MDD	COL9A2	Proteiome	BLOOD	SMR	eQTLGen	SMR	0.00957609	0.0379407	0.800735		37415601	10.3389/fgene.2023.1191264	Gedik et all Front Genet	BLOOD
COL9A2	Q14055	2218	TRANS	PGC3_SCZ_NoUKB	UKBB-PPP_Specific	NA,+		0.762103	0.762103	UKBB_PPP	UKBB_PPP	1.24896	5190.68	BIP	COL9A2	Proteiome	BLOOD	SMR	eQTLGen	SMR	0.045317	0.084758	0.592882		37415601	10.3389/fgene.2023.1191264	Gedik et all Front Genet	BLOOD
COLEC10	Q9Y6Z7	2220	CIS	Cognition_Meta	DECODE_Specific	-,NA		0.118317	0.118317	DECODE	DECODE	0.720309	442.27	Major depressive disorder	COLEC10	Proteome	PLASMA	MR	FENLAND	TwoSampleMR	-0.0286778	0.0400372	0.473819		36280454	https://doi.org/10.1016/j.biopsych.2022.08.015	Lu et al Biol Psychiatry	BLOOD
COLEC10	Q9Y6Z7	2220	CIS	Cognition_Meta	DECODE_Specific	-,NA		0.118317	0.118317	DECODE	DECODE	0.720309	442.27	MDD	COLEC10	Proteiome	BRAIN	SMR	BrainMeta	SMR	-0.00346735	0.02659	0.896249		37415601	10.3389/fgene.2023.1191264	Gedik et all Front Genet	BRAIN
COLEC10	Q9Y6Z7	2220	CIS	Cognition_Meta	DECODE_Specific	-,NA		0.118317	0.118317	DECODE	DECODE	0.720309	442.27	BIP	COLEC10	Proteiome	BRAIN	SMR	BrainMeta	SMR	-0.0185206	0.0584572	0.751377		37415601	10.3389/fgene.2023.1191264	Gedik et all Front Genet	BRAIN
COLEC10	Q9Y6Z7	2220	CIS	Cognition_Meta	DECODE_Specific	-,NA		0.118317	0.118317	DECODE	DECODE	0.720309	442.27	SCZ	COLEC10	Proteiome	BRAIN	SMR	BrainMeta	SMR	-0.186268	0.0580051	0.00132163		37415601	10.3389/fgene.2023.1191264	Gedik et all Front Genet	BRAIN
COLEC10	Q9Y6Z7	2220	CIS	Cognition_Meta	DECODE_Specific	-,NA		0.118317	0.118317	DECODE	DECODE	0.720309	442.27	MDD	COLEC10	Proteiome	BLOOD	SMR	deCODE	SMR	-0.043727	0.0799323	0.584344		37415601	10.3389/fgene.2023.1191264	Gedik et all Front Genet	BLOOD
COLEC10	Q9Y6Z7	2220	CIS	Cognition_Meta	DECODE_Specific	-,NA		0.118317	0.118317	DECODE	DECODE	0.720309	442.27	BIP	COLEC10	Proteiome	BLOOD	SMR	deCODE	SMR	-0.256686	0.201067	0.201735		37415601	10.3389/fgene.2023.1191264	Gedik et all Front Genet	BLOOD
COLEC10	Q9Y6Z7	2220	TRANS	BIP_PGC3_noukb	DECODE_Specific	+,NA		0.127839	0.127839	DECODE	DECODE	0.39133	870.71	Major depressive disorder	COLEC10	Proteome	PLASMA	MR	FENLAND	TwoSampleMR	-0.0286778	0.0400372	0.473819		36280454	https://doi.org/10.1016/j.biopsych.2022.08.015	Lu et al Biol Psychiatry	BLOOD
COLEC10	Q9Y6Z7	2220	TRANS	BIP_PGC3_noukb	DECODE_Specific	+,NA		0.127839	0.127839	DECODE	DECODE	0.39133	870.71	MDD	COLEC10	Proteiome	BRAIN	SMR	BrainMeta	SMR	-0.00346735	0.02659	0.896249		37415601	10.3389/fgene.2023.1191264	Gedik et all Front Genet	BRAIN
COLEC10	Q9Y6Z7	2220	TRANS	BIP_PGC3_noukb	DECODE_Specific	+,NA		0.127839	0.127839	DECODE	DECODE	0.39133	870.71	BIP	COLEC10	Proteiome	BRAIN	SMR	BrainMeta	SMR	-0.0185206	0.0584572	0.751377		37415601	10.3389/fgene.2023.1191264	Gedik et all Front Genet	BRAIN
COLEC10	Q9Y6Z7	2220	TRANS	BIP_PGC3_noukb	DECODE_Specific	+,NA		0.127839	0.127839	DECODE	DECODE	0.39133	870.71	SCZ	COLEC10	Proteiome	BRAIN	SMR	BrainMeta	SMR	-0.186268	0.0580051	0.00132163		37415601	10.3389/fgene.2023.1191264	Gedik et all Front Genet	BRAIN
COLEC10	Q9Y6Z7	2220	TRANS	BIP_PGC3_noukb	DECODE_Specific	+,NA		0.127839	0.127839	DECODE	DECODE	0.39133	870.71	MDD	COLEC10	Proteiome	BLOOD	SMR	deCODE	SMR	-0.043727	0.0799323	0.584344		37415601	10.3389/fgene.2023.1191264	Gedik et all Front Genet	BLOOD
COLEC10	Q9Y6Z7	2220	TRANS	BIP_PGC3_noukb	DECODE_Specific	+,NA		0.127839	0.127839	DECODE	DECODE	0.39133	870.71	BIP	COLEC10	Proteiome	BLOOD	SMR	deCODE	SMR	-0.256686	0.201067	0.201735		37415601	10.3389/fgene.2023.1191264	Gedik et all Front Genet	BLOOD
COLEC10	Q9Y6Z7	2220	TRANS	Cognition_Meta	DECODE_Specific	+,NA		0.768023	0.768023	DECODE	DECODE	1.31234	5231	Major depressive disorder	COLEC10	Proteome	PLASMA	MR	FENLAND	TwoSampleMR	-0.0286778	0.0400372	0.473819		36280454	https://doi.org/10.1016/j.biopsych.2022.08.015	Lu et al Biol Psychiatry	BLOOD
COLEC10	Q9Y6Z7	2220	TRANS	Cognition_Meta	DECODE_Specific	+,NA		0.768023	0.768023	DECODE	DECODE	1.31234	5231	MDD	COLEC10	Proteiome	BRAIN	SMR	BrainMeta	SMR	-0.00346735	0.02659	0.896249		37415601	10.3389/fgene.2023.1191264	Gedik et all Front Genet	BRAIN
COLEC10	Q9Y6Z7	2220	TRANS	Cognition_Meta	DECODE_Specific	+,NA		0.768023	0.768023	DECODE	DECODE	1.31234	5231	BIP	COLEC10	Proteiome	BRAIN	SMR	BrainMeta	SMR	-0.0185206	0.0584572	0.751377		37415601	10.3389/fgene.2023.1191264	Gedik et all Front Genet	BRAIN
COLEC10	Q9Y6Z7	2220	TRANS	Cognition_Meta	DECODE_Specific	+,NA		0.768023	0.768023	DECODE	DECODE	1.31234	5231	SCZ	COLEC10	Proteiome	BRAIN	SMR	BrainMeta	SMR	-0.186268	0.0580051	0.00132163		37415601	10.3389/fgene.2023.1191264	Gedik et all Front Genet	BRAIN
COLEC10	Q9Y6Z7	2220	TRANS	Cognition_Meta	DECODE_Specific	+,NA		0.768023	0.768023	DECODE	DECODE	1.31234	5231	MDD	COLEC10	Proteiome	BLOOD	SMR	deCODE	SMR	-0.043727	0.0799323	0.584344		37415601	10.3389/fgene.2023.1191264	Gedik et all Front Genet	BLOOD
COLEC10	Q9Y6Z7	2220	TRANS	Cognition_Meta	DECODE_Specific	+,NA		0.768023	0.768023	DECODE	DECODE	1.31234	5231	BIP	COLEC10	Proteiome	BLOOD	SMR	deCODE	SMR	-0.256686	0.201067	0.201735		37415601	10.3389/fgene.2023.1191264	Gedik et all Front Genet	BLOOD
COLEC10	Q9Y6Z7	2220	TRANS	Depression_iPSYCH_2023	DECODE_Specific	+,NA		0.599698	0.599698	DECODE	DECODE	1.42866	4084.54	Major depressive disorder	COLEC10	Proteome	PLASMA	MR	FENLAND	TwoSampleMR	-0.0286778	0.0400372	0.473819		36280454	https://doi.org/10.1016/j.biopsych.2022.08.015	Lu et al Biol Psychiatry	BLOOD
COLEC10	Q9Y6Z7	2220	TRANS	Depression_iPSYCH_2023	DECODE_Specific	+,NA		0.599698	0.599698	DECODE	DECODE	1.42866	4084.54	MDD	COLEC10	Proteiome	BRAIN	SMR	BrainMeta	SMR	-0.00346735	0.02659	0.896249		37415601	10.3389/fgene.2023.1191264	Gedik et all Front Genet	BRAIN
COLEC10	Q9Y6Z7	2220	TRANS	Depression_iPSYCH_2023	DECODE_Specific	+,NA		0.599698	0.599698	DECODE	DECODE	1.42866	4084.54	BIP	COLEC10	Proteiome	BRAIN	SMR	BrainMeta	SMR	-0.0185206	0.0584572	0.751377		37415601	10.3389/fgene.2023.1191264	Gedik et all Front Genet	BRAIN
COLEC10	Q9Y6Z7	2220	TRANS	Depression_iPSYCH_2023	DECODE_Specific	+,NA		0.599698	0.599698	DECODE	DECODE	1.42866	4084.54	SCZ	COLEC10	Proteiome	BRAIN	SMR	BrainMeta	SMR	-0.186268	0.0580051	0.00132163		37415601	10.3389/fgene.2023.1191264	Gedik et all Front Genet	BRAIN
COLEC10	Q9Y6Z7	2220	TRANS	Depression_iPSYCH_2023	DECODE_Specific	+,NA		0.599698	0.599698	DECODE	DECODE	1.42866	4084.54	MDD	COLEC10	Proteiome	BLOOD	SMR	deCODE	SMR	-0.043727	0.0799323	0.584344		37415601	10.3389/fgene.2023.1191264	Gedik et all Front Genet	BLOOD
COLEC10	Q9Y6Z7	2220	TRANS	Depression_iPSYCH_2023	DECODE_Specific	+,NA		0.599698	0.599698	DECODE	DECODE	1.42866	4084.54	BIP	COLEC10	Proteiome	BLOOD	SMR	deCODE	SMR	-0.256686	0.201067	0.201735		37415601	10.3389/fgene.2023.1191264	Gedik et all Front Genet	BLOOD
COLEC10	Q9Y6Z7	2220	TRANS	PGC3_SCZ_NoUKB	DECODE_Specific	+,NA		0.578729	0.578729	DECODE	DECODE	1.07521	3941.72	Major depressive disorder	COLEC10	Proteome	PLASMA	MR	FENLAND	TwoSampleMR	-0.0286778	0.0400372	0.473819		36280454	https://doi.org/10.1016/j.biopsych.2022.08.015	Lu et al Biol Psychiatry	BLOOD
COLEC10	Q9Y6Z7	2220	TRANS	PGC3_SCZ_NoUKB	DECODE_Specific	+,NA		0.578729	0.578729	DECODE	DECODE	1.07521	3941.72	MDD	COLEC10	Proteiome	BRAIN	SMR	BrainMeta	SMR	-0.00346735	0.02659	0.896249		37415601	10.3389/fgene.2023.1191264	Gedik et all Front Genet	BRAIN
COLEC10	Q9Y6Z7	2220	TRANS	PGC3_SCZ_NoUKB	DECODE_Specific	+,NA		0.578729	0.578729	DECODE	DECODE	1.07521	3941.72	BIP	COLEC10	Proteiome	BRAIN	SMR	BrainMeta	SMR	-0.0185206	0.0584572	0.751377		37415601	10.3389/fgene.2023.1191264	Gedik et all Front Genet	BRAIN
COLEC10	Q9Y6Z7	2220	TRANS	PGC3_SCZ_NoUKB	DECODE_Specific	+,NA		0.578729	0.578729	DECODE	DECODE	1.07521	3941.72	SCZ	COLEC10	Proteiome	BRAIN	SMR	BrainMeta	SMR	-0.186268	0.0580051	0.00132163		37415601	10.3389/fgene.2023.1191264	Gedik et all Front Genet	BRAIN
COLEC10	Q9Y6Z7	2220	TRANS	PGC3_SCZ_NoUKB	DECODE_Specific	+,NA		0.578729	0.578729	DECODE	DECODE	1.07521	3941.72	MDD	COLEC10	Proteiome	BLOOD	SMR	deCODE	SMR	-0.043727	0.0799323	0.584344		37415601	10.3389/fgene.2023.1191264	Gedik et all Front Genet	BLOOD
COLEC10	Q9Y6Z7	2220	TRANS	PGC3_SCZ_NoUKB	DECODE_Specific	+,NA		0.578729	0.578729	DECODE	DECODE	1.07521	3941.72	BIP	COLEC10	Proteiome	BLOOD	SMR	deCODE	SMR	-0.256686	0.201067	0.201735		37415601	10.3389/fgene.2023.1191264	Gedik et all Front Genet	BLOOD
COLEC11	Q9BWP8	17213	CIS	PGC3_SCZ_NoUKB	DECODE_Specific	-,NA		0.372047	0.372047	DECODE	DECODE	1.02484	1390.71	SCZ	COLEC11	Proteome	PLASMA	MR	deCODE	TwoSampleMR	0.0532294	0.0186785	0.00437513		37085628	10.1007/s00439-023-02562-0	Dang et al Human Genetics	BLOOD
COLEC11	Q9BWP8	17213	CIS	PGC3_SCZ_NoUKB	DECODE_Specific	-,NA		0.372047	0.372047	DECODE	DECODE	1.02484	1390.71	BIP	COLEC11	Proteome	PLASMA	MR	deCODE	TwoSampleMR	0.000933738	0.0228812	0.967449		37085628	10.1007/s00439-023-02562-0	Dang et al Human Genetics	BLOOD
COLEC11	Q9BWP8	17213	CIS	PGC3_SCZ_NoUKB	DECODE_Specific	-,NA		0.372047	0.372047	DECODE	DECODE	1.02484	1390.71	MDD	COLEC11	Proteome	PLASMA	MR	deCODE	TwoSampleMR	0.00815757	0.008266	0.3237		37085628	10.1007/s00439-023-02562-0	Dang et al Human Genetics	BLOOD
COLEC11	Q9BWP8	17213	CIS	PGC3_SCZ_NoUKB	DECODE_Specific	-,NA		0.372047	0.372047	DECODE	DECODE	1.02484	1390.71	Bipolar disorder	COLEC11	Proteome	PLASMA	MR	INTERVAL	TwoSampleMR	0.00522028	0.0117209	0.656044		36280454	https://doi.org/10.1016/j.biopsych.2022.08.015	Lu et al Biol Psychiatry	BLOOD
COLEC11	Q9BWP8	17213	CIS	PGC3_SCZ_NoUKB	DECODE_Specific	-,NA		0.372047	0.372047	DECODE	DECODE	1.02484	1390.71	Bipolar disorder	COLEC11	Proteome	PLASMA	MR	AGES	TwoSampleMR	0.00501837	0.0142357	0.724449		36280454	https://doi.org/10.1016/j.biopsych.2022.08.015	Lu et al Biol Psychiatry	BLOOD
COLEC11	Q9BWP8	17213	CIS	PGC3_SCZ_NoUKB	DECODE_Specific	-,NA		0.372047	0.372047	DECODE	DECODE	1.02484	1390.71	Bipolar disorder	COLEC11	Proteome	PLASMA	MR	FENLAND	TwoSampleMR	-0.00177696	0.0130235	0.891472		36280454	https://doi.org/10.1016/j.biopsych.2022.08.015	Lu et al Biol Psychiatry	BLOOD
COLEC11	Q9BWP8	17213	CIS	PGC3_SCZ_NoUKB	DECODE_Specific	-,NA		0.372047	0.372047	DECODE	DECODE	1.02484	1390.71	Major depressive disorder	COLEC11	Proteome	PLASMA	MR	INTERVAL	TwoSampleMR	0.00299661	0.00717555	0.67623		36280454	https://doi.org/10.1016/j.biopsych.2022.08.015	Lu et al Biol Psychiatry	BLOOD
COLEC11	Q9BWP8	17213	CIS	PGC3_SCZ_NoUKB	DECODE_Specific	-,NA		0.372047	0.372047	DECODE	DECODE	1.02484	1390.71	Major depressive disorder	COLEC11	Proteome	PLASMA	MR	AGES	TwoSampleMR	0.00431739	0.00665111	0.516259		36280454	https://doi.org/10.1016/j.biopsych.2022.08.015	Lu et al Biol Psychiatry	BLOOD
COLEC11	Q9BWP8	17213	CIS	PGC3_SCZ_NoUKB	DECODE_Specific	-,NA		0.372047	0.372047	DECODE	DECODE	1.02484	1390.71	Major depressive disorder	COLEC11	Proteome	PLASMA	MR	FENLAND	TwoSampleMR	0.00416808	0.00587487	0.478029		36280454	https://doi.org/10.1016/j.biopsych.2022.08.015	Lu et al Biol Psychiatry	BLOOD
COLEC11	Q9BWP8	17213	CIS	PGC3_SCZ_NoUKB	DECODE_Specific	-,NA		0.372047	0.372047	DECODE	DECODE	1.02484	1390.71	Schizophrenia	COLEC11	Proteome	PLASMA	MR	INTERVAL	TwoSampleMR	0.0151615	0.011555	0.189481		36280454	https://doi.org/10.1016/j.biopsych.2022.08.015	Lu et al Biol Psychiatry	BLOOD
COLEC11	Q9BWP8	17213	CIS	PGC3_SCZ_NoUKB	DECODE_Specific	-,NA		0.372047	0.372047	DECODE	DECODE	1.02484	1390.71	Schizophrenia	COLEC11	Proteome	PLASMA	MR	AGES	TwoSampleMR	0.014818	0.0114352	0.195038		36280454	https://doi.org/10.1016/j.biopsych.2022.08.015	Lu et al Biol Psychiatry	BLOOD
COLEC11	Q9BWP8	17213	CIS	PGC3_SCZ_NoUKB	DECODE_Specific	-,NA		0.372047	0.372047	DECODE	DECODE	1.02484	1390.71	Schizophrenia	COLEC11	Proteome	PLASMA	MR	FENLAND	TwoSampleMR	0.010904	0.0139531	0.434523		36280454	https://doi.org/10.1016/j.biopsych.2022.08.015	Lu et al Biol Psychiatry	BLOOD
COLEC11	Q9BWP8	17213	CIS	PGC3_SCZ_NoUKB	DECODE_Specific	-,NA		0.372047	0.372047	DECODE	DECODE	1.02484	1390.71	Deepression_Wray_tall	COLEC11	Transcriptome	BRAIN DLPFC	MR	PsychENCODE	TwoSampleMR	-0.01	0.01	0.393		35296807	10.1038/s41380-022-01507-9	Deng et all Mol Psychiatry	BRAIN
COLEC11	Q9BWP8	17213	CIS	PGC3_SCZ_NoUKB	DECODE_Specific	-,NA		0.372047	0.372047	DECODE	DECODE	1.02484	1390.71	Deepression_Wray_tall	COLEC11	Proteiome	BLOOD	MR	AGES	TwoSampleMR	0	0.01	0.516		35296807	10.1038/s41380-022-01507-9	Deng et all Mol Psychiatry	BLOOD
COLEC11	Q9BWP8	17213	CIS	PGC3_SCZ_NoUKB	DECODE_Specific	-,NA		0.372047	0.372047	DECODE	DECODE	1.02484	1390.71	SCZ.Clozuk.2018	COLEC11	Transcriptome	BRAIN	SMR	PsychENCODE	SMR	-0.00211574	0.0185001	0.909		30545856	10.1126/science.aat8127	Gandal et all science	BRAIN
COLEC11	Q9BWP8	17213	CIS	PGC3_SCZ_NoUKB	DECODE_Specific	-,NA		0.372047	0.372047	DECODE	DECODE	1.02484	1390.71	BD.PGC.ruderferCell2018	COLEC11	Transcriptome	BRAIN	SMR	PsychENCODE	SMR	0.0311985	0.0284997	0.273649		30545856	10.1126/science.aat8127	Gandal et all science	BRAIN
COLEC11	Q9BWP8	17213	CIS	PGC3_SCZ_NoUKB	DECODE_Specific	-,NA		0.372047	0.372047	DECODE	DECODE	1.02484	1390.71	SCZ	COLEC11	Proteiome	BLOOD	SMR	eQTLGen	SMR	-0.0291375	0.049338	0.554809		37415601	10.3389/fgene.2023.1191264	Gedik et all Front Genet	BLOOD
COLEC11	Q9BWP8	17213	CIS	PGC3_SCZ_NoUKB	DECODE_Specific	-,NA		0.372047	0.372047	DECODE	DECODE	1.02484	1390.71	MDD	COLEC11	Proteiome	BRAIN	SMR	BrainMeta	SMR	0.00205913	0.00657014	0.753972		37415601	10.3389/fgene.2023.1191264	Gedik et all Front Genet	BRAIN
COLEC11	Q9BWP8	17213	CIS	PGC3_SCZ_NoUKB	DECODE_Specific	-,NA		0.372047	0.372047	DECODE	DECODE	1.02484	1390.71	BIP	COLEC11	Proteiome	BRAIN	SMR	BrainMeta	SMR	0.0075497	0.0144173	0.600517		37415601	10.3389/fgene.2023.1191264	Gedik et all Front Genet	BRAIN
COLEC11	Q9BWP8	17213	CIS	PGC3_SCZ_NoUKB	DECODE_Specific	-,NA		0.372047	0.372047	DECODE	DECODE	1.02484	1390.71	SCZ	COLEC11	Proteiome	BRAIN	SMR	BrainMeta	SMR	-0.00685709	0.0113778	0.546725		37415601	10.3389/fgene.2023.1191264	Gedik et all Front Genet	BRAIN
COLEC11	Q9BWP8	17213	CIS	PGC3_SCZ_NoUKB	DECODE_Specific	-,NA		0.372047	0.372047	DECODE	DECODE	1.02484	1390.71	MDD	COLEC11	Proteiome	BLOOD	SMR	eQTLGen	SMR	0.0132928	0.0287389	0.643696		37415601	10.3389/fgene.2023.1191264	Gedik et all Front Genet	BLOOD
COLEC11	Q9BWP8	17213	CIS	PGC3_SCZ_NoUKB	DECODE_Specific	-,NA		0.372047	0.372047	DECODE	DECODE	1.02484	1390.71	BIP	COLEC11	Proteiome	BLOOD	SMR	eQTLGen	SMR	0.0296034	0.0621972	0.634103		37415601	10.3389/fgene.2023.1191264	Gedik et all Front Genet	BLOOD
COLEC11	Q9BWP8	17213	CIS	PGC3_SCZ_NoUKB	DECODE_Specific	-,NA		0.372047	0.372047	DECODE	DECODE	1.02484	1390.71	SCZ	COLEC11	Proteiome	BLOOD	SMR	deCODE	SMR	0.0151617	0.0114001	0.18353		37415601	10.3389/fgene.2023.1191264	Gedik et all Front Genet	BLOOD
COLEC11	Q9BWP8	17213	CIS	PGC3_SCZ_NoUKB	DECODE_Specific	-,NA		0.372047	0.372047	DECODE	DECODE	1.02484	1390.71	MDD	COLEC11	Proteiome	BLOOD	SMR	deCODE	SMR	0.00546702	0.0066304	0.409633		37415601	10.3389/fgene.2023.1191264	Gedik et all Front Genet	BLOOD
COLEC11	Q9BWP8	17213	CIS	PGC3_SCZ_NoUKB	DECODE_Specific	-,NA		0.372047	0.372047	DECODE	DECODE	1.02484	1390.71	BIP	COLEC11	Proteiome	BLOOD	SMR	deCODE	SMR	0.00511842	0.0141911	0.71834		37415601	10.3389/fgene.2023.1191264	Gedik et all Front Genet	BLOOD
COLEC11	Q9BWP8	17213	CIS	PGC3_SCZ_NoUKB	DECODE_Specific	-,NA		0.372047	0.372047	DECODE	DECODE	1.02484	1390.71	SCZ	COLEC11	Transcriptome	BRAIN_DLPFC	TWAS	CMC	FUSION	-0.16124		0.872		31691811	10.1093/hmg/ddz253	Hall et al Hum Mol Genet	BRAIN
COLEC11	Q9BWP8	17213	CIS	PGC3_SCZ_NoUKB	DECODE_Specific	-,NA		0.372047	0.372047	DECODE	DECODE	1.02484	1390.71	SCZ.Clozuk.2018	COLEC11	Transcriptome	BRAIN	TWAS	PsychENCODE	FUSION	-0.498		0.618		30545856	10.1126/science.aat8127	Gandal et all science	BRAIN
COLEC11	Q9BWP8	17213	CIS	PGC3_SCZ_NoUKB	DECODE_Specific	-,NA		0.372047	0.372047	DECODE	DECODE	1.02484	1390.71	Schizophrenia	COLEC11	Proteome	CSF	MR	Yang_et_al_(34239129)	TwoSampleMR	0.0883662	0.0595523	0.137851		36482464	10.1186/s12916-022-02679-5	Gu X	CSF
COLEC11	Q9BWP8	17213	CIS	PGC3_SCZ_NoUKB	DECODE_Specific	-,NA		0.372047	0.372047	DECODE	DECODE	1.02484	1390.71	SCZ	COLEC11	Transcriptome	Brain_Frontal_Cortex_BA9	TWAS	GteX	FUSION			0.407		34416157	10.1016/j.ajhg.2021.07.011	Ayg√ºn N et al	Brain
COLEC11	Q9BWP8	17213	CIS	PGC3_SCZ_NoUKB	DECODE_Specific	-,NA		0.372047	0.372047	DECODE	DECODE	1.02484	1390.71	Schizophrenia	COLEC11	Transcriptome	brain caudate nucleus	TWAS	Gtex	Fusion			0.53859		36319771	10.1038/s41593-022-01182-7	Benjamin KJM	brain caudate nucleus
COLEC11	Q9BWP8	17213	CIS	Cognition_Meta	DECODE_Specific	+,NA		0.344165	0.344165	DECODE	DECODE	1.03001	1286.49	SCZ	COLEC11	Proteome	PLASMA	MR	deCODE	TwoSampleMR	0.0532294	0.0186785	0.00437513		37085628	10.1007/s00439-023-02562-0	Dang et al Human Genetics	BLOOD
COLEC11	Q9BWP8	17213	CIS	Cognition_Meta	DECODE_Specific	+,NA		0.344165	0.344165	DECODE	DECODE	1.03001	1286.49	BIP	COLEC11	Proteome	PLASMA	MR	deCODE	TwoSampleMR	0.000933738	0.0228812	0.967449		37085628	10.1007/s00439-023-02562-0	Dang et al Human Genetics	BLOOD
COLEC11	Q9BWP8	17213	CIS	Cognition_Meta	DECODE_Specific	+,NA		0.344165	0.344165	DECODE	DECODE	1.03001	1286.49	MDD	COLEC11	Proteome	PLASMA	MR	deCODE	TwoSampleMR	0.00815757	0.008266	0.3237		37085628	10.1007/s00439-023-02562-0	Dang et al Human Genetics	BLOOD
COLEC11	Q9BWP8	17213	CIS	Cognition_Meta	DECODE_Specific	+,NA		0.344165	0.344165	DECODE	DECODE	1.03001	1286.49	Bipolar disorder	COLEC11	Proteome	PLASMA	MR	INTERVAL	TwoSampleMR	0.00522028	0.0117209	0.656044		36280454	https://doi.org/10.1016/j.biopsych.2022.08.015	Lu et al Biol Psychiatry	BLOOD
COLEC11	Q9BWP8	17213	CIS	Cognition_Meta	DECODE_Specific	+,NA		0.344165	0.344165	DECODE	DECODE	1.03001	1286.49	Bipolar disorder	COLEC11	Proteome	PLASMA	MR	AGES	TwoSampleMR	0.00501837	0.0142357	0.724449		36280454	https://doi.org/10.1016/j.biopsych.2022.08.015	Lu et al Biol Psychiatry	BLOOD
COLEC11	Q9BWP8	17213	CIS	Cognition_Meta	DECODE_Specific	+,NA		0.344165	0.344165	DECODE	DECODE	1.03001	1286.49	Bipolar disorder	COLEC11	Proteome	PLASMA	MR	FENLAND	TwoSampleMR	-0.00177696	0.0130235	0.891472		36280454	https://doi.org/10.1016/j.biopsych.2022.08.015	Lu et al Biol Psychiatry	BLOOD
COLEC11	Q9BWP8	17213	CIS	Cognition_Meta	DECODE_Specific	+,NA		0.344165	0.344165	DECODE	DECODE	1.03001	1286.49	Major depressive disorder	COLEC11	Proteome	PLASMA	MR	INTERVAL	TwoSampleMR	0.00299661	0.00717555	0.67623		36280454	https://doi.org/10.1016/j.biopsych.2022.08.015	Lu et al Biol Psychiatry	BLOOD
COLEC11	Q9BWP8	17213	CIS	Cognition_Meta	DECODE_Specific	+,NA		0.344165	0.344165	DECODE	DECODE	1.03001	1286.49	Major depressive disorder	COLEC11	Proteome	PLASMA	MR	AGES	TwoSampleMR	0.00431739	0.00665111	0.516259		36280454	https://doi.org/10.1016/j.biopsych.2022.08.015	Lu et al Biol Psychiatry	BLOOD
COLEC11	Q9BWP8	17213	CIS	Cognition_Meta	DECODE_Specific	+,NA		0.344165	0.344165	DECODE	DECODE	1.03001	1286.49	Major depressive disorder	COLEC11	Proteome	PLASMA	MR	FENLAND	TwoSampleMR	0.00416808	0.00587487	0.478029		36280454	https://doi.org/10.1016/j.biopsych.2022.08.015	Lu et al Biol Psychiatry	BLOOD
COLEC11	Q9BWP8	17213	CIS	Cognition_Meta	DECODE_Specific	+,NA		0.344165	0.344165	DECODE	DECODE	1.03001	1286.49	Schizophrenia	COLEC11	Proteome	PLASMA	MR	INTERVAL	TwoSampleMR	0.0151615	0.011555	0.189481		36280454	https://doi.org/10.1016/j.biopsych.2022.08.015	Lu et al Biol Psychiatry	BLOOD
COLEC11	Q9BWP8	17213	CIS	Cognition_Meta	DECODE_Specific	+,NA		0.344165	0.344165	DECODE	DECODE	1.03001	1286.49	Schizophrenia	COLEC11	Proteome	PLASMA	MR	AGES	TwoSampleMR	0.014818	0.0114352	0.195038		36280454	https://doi.org/10.1016/j.biopsych.2022.08.015	Lu et al Biol Psychiatry	BLOOD
COLEC11	Q9BWP8	17213	CIS	Cognition_Meta	DECODE_Specific	+,NA		0.344165	0.344165	DECODE	DECODE	1.03001	1286.49	Schizophrenia	COLEC11	Proteome	PLASMA	MR	FENLAND	TwoSampleMR	0.010904	0.0139531	0.434523		36280454	https://doi.org/10.1016/j.biopsych.2022.08.015	Lu et al Biol Psychiatry	BLOOD
COLEC11	Q9BWP8	17213	CIS	Cognition_Meta	DECODE_Specific	+,NA		0.344165	0.344165	DECODE	DECODE	1.03001	1286.49	Deepression_Wray_tall	COLEC11	Transcriptome	BRAIN DLPFC	MR	PsychENCODE	TwoSampleMR	-0.01	0.01	0.393		35296807	10.1038/s41380-022-01507-9	Deng et all Mol Psychiatry	BRAIN
COLEC11	Q9BWP8	17213	CIS	Cognition_Meta	DECODE_Specific	+,NA		0.344165	0.344165	DECODE	DECODE	1.03001	1286.49	Deepression_Wray_tall	COLEC11	Proteiome	BLOOD	MR	AGES	TwoSampleMR	0	0.01	0.516		35296807	10.1038/s41380-022-01507-9	Deng et all Mol Psychiatry	BLOOD
COLEC11	Q9BWP8	17213	CIS	Cognition_Meta	DECODE_Specific	+,NA		0.344165	0.344165	DECODE	DECODE	1.03001	1286.49	SCZ.Clozuk.2018	COLEC11	Transcriptome	BRAIN	SMR	PsychENCODE	SMR	-0.00211574	0.0185001	0.909		30545856	10.1126/science.aat8127	Gandal et all science	BRAIN
COLEC11	Q9BWP8	17213	CIS	Cognition_Meta	DECODE_Specific	+,NA		0.344165	0.344165	DECODE	DECODE	1.03001	1286.49	BD.PGC.ruderferCell2018	COLEC11	Transcriptome	BRAIN	SMR	PsychENCODE	SMR	0.0311985	0.0284997	0.273649		30545856	10.1126/science.aat8127	Gandal et all science	BRAIN
COLEC11	Q9BWP8	17213	CIS	Cognition_Meta	DECODE_Specific	+,NA		0.344165	0.344165	DECODE	DECODE	1.03001	1286.49	SCZ	COLEC11	Proteiome	BLOOD	SMR	eQTLGen	SMR	-0.0291375	0.049338	0.554809		37415601	10.3389/fgene.2023.1191264	Gedik et all Front Genet	BLOOD
COLEC11	Q9BWP8	17213	CIS	Cognition_Meta	DECODE_Specific	+,NA		0.344165	0.344165	DECODE	DECODE	1.03001	1286.49	MDD	COLEC11	Proteiome	BRAIN	SMR	BrainMeta	SMR	0.00205913	0.00657014	0.753972		37415601	10.3389/fgene.2023.1191264	Gedik et all Front Genet	BRAIN
COLEC11	Q9BWP8	17213	CIS	Cognition_Meta	DECODE_Specific	+,NA		0.344165	0.344165	DECODE	DECODE	1.03001	1286.49	BIP	COLEC11	Proteiome	BRAIN	SMR	BrainMeta	SMR	0.0075497	0.0144173	0.600517		37415601	10.3389/fgene.2023.1191264	Gedik et all Front Genet	BRAIN
COLEC11	Q9BWP8	17213	CIS	Cognition_Meta	DECODE_Specific	+,NA		0.344165	0.344165	DECODE	DECODE	1.03001	1286.49	SCZ	COLEC11	Proteiome	BRAIN	SMR	BrainMeta	SMR	-0.00685709	0.0113778	0.546725		37415601	10.3389/fgene.2023.1191264	Gedik et all Front Genet	BRAIN
COLEC11	Q9BWP8	17213	CIS	Cognition_Meta	DECODE_Specific	+,NA		0.344165	0.344165	DECODE	DECODE	1.03001	1286.49	MDD	COLEC11	Proteiome	BLOOD	SMR	eQTLGen	SMR	0.0132928	0.0287389	0.643696		37415601	10.3389/fgene.2023.1191264	Gedik et all Front Genet	BLOOD
COLEC11	Q9BWP8	17213	CIS	Cognition_Meta	DECODE_Specific	+,NA		0.344165	0.344165	DECODE	DECODE	1.03001	1286.49	BIP	COLEC11	Proteiome	BLOOD	SMR	eQTLGen	SMR	0.0296034	0.0621972	0.634103		37415601	10.3389/fgene.2023.1191264	Gedik et all Front Genet	BLOOD
COLEC11	Q9BWP8	17213	CIS	Cognition_Meta	DECODE_Specific	+,NA		0.344165	0.344165	DECODE	DECODE	1.03001	1286.49	SCZ	COLEC11	Proteiome	BLOOD	SMR	deCODE	SMR	0.0151617	0.0114001	0.18353		37415601	10.3389/fgene.2023.1191264	Gedik et all Front Genet	BLOOD
COLEC11	Q9BWP8	17213	CIS	Cognition_Meta	DECODE_Specific	+,NA		0.344165	0.344165	DECODE	DECODE	1.03001	1286.49	MDD	COLEC11	Proteiome	BLOOD	SMR	deCODE	SMR	0.00546702	0.0066304	0.409633		37415601	10.3389/fgene.2023.1191264	Gedik et all Front Genet	BLOOD
COLEC11	Q9BWP8	17213	CIS	Cognition_Meta	DECODE_Specific	+,NA		0.344165	0.344165	DECODE	DECODE	1.03001	1286.49	BIP	COLEC11	Proteiome	BLOOD	SMR	deCODE	SMR	0.00511842	0.0141911	0.71834		37415601	10.3389/fgene.2023.1191264	Gedik et all Front Genet	BLOOD
COLEC11	Q9BWP8	17213	CIS	Cognition_Meta	DECODE_Specific	+,NA		0.344165	0.344165	DECODE	DECODE	1.03001	1286.49	SCZ	COLEC11	Transcriptome	BRAIN_DLPFC	TWAS	CMC	FUSION	-0.16124		0.872		31691811	10.1093/hmg/ddz253	Hall et al Hum Mol Genet	BRAIN
COLEC11	Q9BWP8	17213	CIS	Cognition_Meta	DECODE_Specific	+,NA		0.344165	0.344165	DECODE	DECODE	1.03001	1286.49	SCZ.Clozuk.2018	COLEC11	Transcriptome	BRAIN	TWAS	PsychENCODE	FUSION	-0.498		0.618		30545856	10.1126/science.aat8127	Gandal et all science	BRAIN
COLEC11	Q9BWP8	17213	CIS	Cognition_Meta	DECODE_Specific	+,NA		0.344165	0.344165	DECODE	DECODE	1.03001	1286.49	Schizophrenia	COLEC11	Proteome	CSF	MR	Yang_et_al_(34239129)	TwoSampleMR	0.0883662	0.0595523	0.137851		36482464	10.1186/s12916-022-02679-5	Gu X	CSF
COLEC11	Q9BWP8	17213	CIS	Cognition_Meta	DECODE_Specific	+,NA		0.344165	0.344165	DECODE	DECODE	1.03001	1286.49	SCZ	COLEC11	Transcriptome	Brain_Frontal_Cortex_BA9	TWAS	GteX	FUSION			0.407		34416157	10.1016/j.ajhg.2021.07.011	Ayg√ºn N et al	Brain
COLEC11	Q9BWP8	17213	CIS	Cognition_Meta	DECODE_Specific	+,NA		0.344165	0.344165	DECODE	DECODE	1.03001	1286.49	Schizophrenia	COLEC11	Transcriptome	brain caudate nucleus	TWAS	Gtex	Fusion			0.53859		36319771	10.1038/s41593-022-01182-7	Benjamin KJM	brain caudate nucleus
COLEC11	Q9BWP8	17213	CIS	Depression_iPSYCH_2023	DECODE_Specific	+,NA		0.351751	0.351751	DECODE	DECODE	1.10958	1314.85	SCZ	COLEC11	Proteome	PLASMA	MR	deCODE	TwoSampleMR	0.0532294	0.0186785	0.00437513		37085628	10.1007/s00439-023-02562-0	Dang et al Human Genetics	BLOOD
COLEC11	Q9BWP8	17213	CIS	Depression_iPSYCH_2023	DECODE_Specific	+,NA		0.351751	0.351751	DECODE	DECODE	1.10958	1314.85	BIP	COLEC11	Proteome	PLASMA	MR	deCODE	TwoSampleMR	0.000933738	0.0228812	0.967449		37085628	10.1007/s00439-023-02562-0	Dang et al Human Genetics	BLOOD
COLEC11	Q9BWP8	17213	CIS	Depression_iPSYCH_2023	DECODE_Specific	+,NA		0.351751	0.351751	DECODE	DECODE	1.10958	1314.85	MDD	COLEC11	Proteome	PLASMA	MR	deCODE	TwoSampleMR	0.00815757	0.008266	0.3237		37085628	10.1007/s00439-023-02562-0	Dang et al Human Genetics	BLOOD
COLEC11	Q9BWP8	17213	CIS	Depression_iPSYCH_2023	DECODE_Specific	+,NA		0.351751	0.351751	DECODE	DECODE	1.10958	1314.85	Bipolar disorder	COLEC11	Proteome	PLASMA	MR	INTERVAL	TwoSampleMR	0.00522028	0.0117209	0.656044		36280454	https://doi.org/10.1016/j.biopsych.2022.08.015	Lu et al Biol Psychiatry	BLOOD
COLEC11	Q9BWP8	17213	CIS	Depression_iPSYCH_2023	DECODE_Specific	+,NA		0.351751	0.351751	DECODE	DECODE	1.10958	1314.85	Bipolar disorder	COLEC11	Proteome	PLASMA	MR	AGES	TwoSampleMR	0.00501837	0.0142357	0.724449		36280454	https://doi.org/10.1016/j.biopsych.2022.08.015	Lu et al Biol Psychiatry	BLOOD
COLEC11	Q9BWP8	17213	CIS	Depression_iPSYCH_2023	DECODE_Specific	+,NA		0.351751	0.351751	DECODE	DECODE	1.10958	1314.85	Bipolar disorder	COLEC11	Proteome	PLASMA	MR	FENLAND	TwoSampleMR	-0.00177696	0.0130235	0.891472		36280454	https://doi.org/10.1016/j.biopsych.2022.08.015	Lu et al Biol Psychiatry	BLOOD
COLEC11	Q9BWP8	17213	CIS	Depression_iPSYCH_2023	DECODE_Specific	+,NA		0.351751	0.351751	DECODE	DECODE	1.10958	1314.85	Major depressive disorder	COLEC11	Proteome	PLASMA	MR	INTERVAL	TwoSampleMR	0.00299661	0.00717555	0.67623		36280454	https://doi.org/10.1016/j.biopsych.2022.08.015	Lu et al Biol Psychiatry	BLOOD
COLEC11	Q9BWP8	17213	CIS	Depression_iPSYCH_2023	DECODE_Specific	+,NA		0.351751	0.351751	DECODE	DECODE	1.10958	1314.85	Major depressive disorder	COLEC11	Proteome	PLASMA	MR	AGES	TwoSampleMR	0.00431739	0.00665111	0.516259		36280454	https://doi.org/10.1016/j.biopsych.2022.08.015	Lu et al Biol Psychiatry	BLOOD
COLEC11	Q9BWP8	17213	CIS	Depression_iPSYCH_2023	DECODE_Specific	+,NA		0.351751	0.351751	DECODE	DECODE	1.10958	1314.85	Major depressive disorder	COLEC11	Proteome	PLASMA	MR	FENLAND	TwoSampleMR	0.00416808	0.00587487	0.478029		36280454	https://doi.org/10.1016/j.biopsych.2022.08.015	Lu et al Biol Psychiatry	BLOOD
COLEC11	Q9BWP8	17213	CIS	Depression_iPSYCH_2023	DECODE_Specific	+,NA		0.351751	0.351751	DECODE	DECODE	1.10958	1314.85	Schizophrenia	COLEC11	Proteome	PLASMA	MR	INTERVAL	TwoSampleMR	0.0151615	0.011555	0.189481		36280454	https://doi.org/10.1016/j.biopsych.2022.08.015	Lu et al Biol Psychiatry	BLOOD
COLEC11	Q9BWP8	17213	CIS	Depression_iPSYCH_2023	DECODE_Specific	+,NA		0.351751	0.351751	DECODE	DECODE	1.10958	1314.85	Schizophrenia	COLEC11	Proteome	PLASMA	MR	AGES	TwoSampleMR	0.014818	0.0114352	0.195038		36280454	https://doi.org/10.1016/j.biopsych.2022.08.015	Lu et al Biol Psychiatry	BLOOD
COLEC11	Q9BWP8	17213	CIS	Depression_iPSYCH_2023	DECODE_Specific	+,NA		0.351751	0.351751	DECODE	DECODE	1.10958	1314.85	Schizophrenia	COLEC11	Proteome	PLASMA	MR	FENLAND	TwoSampleMR	0.010904	0.0139531	0.434523		36280454	https://doi.org/10.1016/j.biopsych.2022.08.015	Lu et al Biol Psychiatry	BLOOD
COLEC11	Q9BWP8	17213	CIS	Depression_iPSYCH_2023	DECODE_Specific	+,NA		0.351751	0.351751	DECODE	DECODE	1.10958	1314.85	Deepression_Wray_tall	COLEC11	Transcriptome	BRAIN DLPFC	MR	PsychENCODE	TwoSampleMR	-0.01	0.01	0.393		35296807	10.1038/s41380-022-01507-9	Deng et all Mol Psychiatry	BRAIN
COLEC11	Q9BWP8	17213	CIS	Depression_iPSYCH_2023	DECODE_Specific	+,NA		0.351751	0.351751	DECODE	DECODE	1.10958	1314.85	Deepression_Wray_tall	COLEC11	Proteiome	BLOOD	MR	AGES	TwoSampleMR	0	0.01	0.516		35296807	10.1038/s41380-022-01507-9	Deng et all Mol Psychiatry	BLOOD
COLEC11	Q9BWP8	17213	CIS	Depression_iPSYCH_2023	DECODE_Specific	+,NA		0.351751	0.351751	DECODE	DECODE	1.10958	1314.85	SCZ.Clozuk.2018	COLEC11	Transcriptome	BRAIN	SMR	PsychENCODE	SMR	-0.00211574	0.0185001	0.909		30545856	10.1126/science.aat8127	Gandal et all science	BRAIN
COLEC11	Q9BWP8	17213	CIS	Depression_iPSYCH_2023	DECODE_Specific	+,NA		0.351751	0.351751	DECODE	DECODE	1.10958	1314.85	BD.PGC.ruderferCell2018	COLEC11	Transcriptome	BRAIN	SMR	PsychENCODE	SMR	0.0311985	0.0284997	0.273649		30545856	10.1126/science.aat8127	Gandal et all science	BRAIN
COLEC11	Q9BWP8	17213	CIS	Depression_iPSYCH_2023	DECODE_Specific	+,NA		0.351751	0.351751	DECODE	DECODE	1.10958	1314.85	SCZ	COLEC11	Proteiome	BLOOD	SMR	eQTLGen	SMR	-0.0291375	0.049338	0.554809		37415601	10.3389/fgene.2023.1191264	Gedik et all Front Genet	BLOOD
COLEC11	Q9BWP8	17213	CIS	Depression_iPSYCH_2023	DECODE_Specific	+,NA		0.351751	0.351751	DECODE	DECODE	1.10958	1314.85	MDD	COLEC11	Proteiome	BRAIN	SMR	BrainMeta	SMR	0.00205913	0.00657014	0.753972		37415601	10.3389/fgene.2023.1191264	Gedik et all Front Genet	BRAIN
COLEC11	Q9BWP8	17213	CIS	Depression_iPSYCH_2023	DECODE_Specific	+,NA		0.351751	0.351751	DECODE	DECODE	1.10958	1314.85	BIP	COLEC11	Proteiome	BRAIN	SMR	BrainMeta	SMR	0.0075497	0.0144173	0.600517		37415601	10.3389/fgene.2023.1191264	Gedik et all Front Genet	BRAIN
COLEC11	Q9BWP8	17213	CIS	Depression_iPSYCH_2023	DECODE_Specific	+,NA		0.351751	0.351751	DECODE	DECODE	1.10958	1314.85	SCZ	COLEC11	Proteiome	BRAIN	SMR	BrainMeta	SMR	-0.00685709	0.0113778	0.546725		37415601	10.3389/fgene.2023.1191264	Gedik et all Front Genet	BRAIN
COLEC11	Q9BWP8	17213	CIS	Depression_iPSYCH_2023	DECODE_Specific	+,NA		0.351751	0.351751	DECODE	DECODE	1.10958	1314.85	MDD	COLEC11	Proteiome	BLOOD	SMR	eQTLGen	SMR	0.0132928	0.0287389	0.643696		37415601	10.3389/fgene.2023.1191264	Gedik et all Front Genet	BLOOD
COLEC11	Q9BWP8	17213	CIS	Depression_iPSYCH_2023	DECODE_Specific	+,NA		0.351751	0.351751	DECODE	DECODE	1.10958	1314.85	BIP	COLEC11	Proteiome	BLOOD	SMR	eQTLGen	SMR	0.0296034	0.0621972	0.634103		37415601	10.3389/fgene.2023.1191264	Gedik et all Front Genet	BLOOD
COLEC11	Q9BWP8	17213	CIS	Depression_iPSYCH_2023	DECODE_Specific	+,NA		0.351751	0.351751	DECODE	DECODE	1.10958	1314.85	SCZ	COLEC11	Proteiome	BLOOD	SMR	deCODE	SMR	0.0151617	0.0114001	0.18353		37415601	10.3389/fgene.2023.1191264	Gedik et all Front Genet	BLOOD
COLEC11	Q9BWP8	17213	CIS	Depression_iPSYCH_2023	DECODE_Specific	+,NA		0.351751	0.351751	DECODE	DECODE	1.10958	1314.85	MDD	COLEC11	Proteiome	BLOOD	SMR	deCODE	SMR	0.00546702	0.0066304	0.409633		37415601	10.3389/fgene.2023.1191264	Gedik et all Front Genet	BLOOD
COLEC11	Q9BWP8	17213	CIS	Depression_iPSYCH_2023	DECODE_Specific	+,NA		0.351751	0.351751	DECODE	DECODE	1.10958	1314.85	BIP	COLEC11	Proteiome	BLOOD	SMR	deCODE	SMR	0.00511842	0.0141911	0.71834		37415601	10.3389/fgene.2023.1191264	Gedik et all Front Genet	BLOOD
COLEC11	Q9BWP8	17213	CIS	Depression_iPSYCH_2023	DECODE_Specific	+,NA		0.351751	0.351751	DECODE	DECODE	1.10958	1314.85	SCZ	COLEC11	Transcriptome	BRAIN_DLPFC	TWAS	CMC	FUSION	-0.16124		0.872		31691811	10.1093/hmg/ddz253	Hall et al Hum Mol Genet	BRAIN
COLEC11	Q9BWP8	17213	CIS	Depression_iPSYCH_2023	DECODE_Specific	+,NA		0.351751	0.351751	DECODE	DECODE	1.10958	1314.85	SCZ.Clozuk.2018	COLEC11	Transcriptome	BRAIN	TWAS	PsychENCODE	FUSION	-0.498		0.618		30545856	10.1126/science.aat8127	Gandal et all science	BRAIN
COLEC11	Q9BWP8	17213	CIS	Depression_iPSYCH_2023	DECODE_Specific	+,NA		0.351751	0.351751	DECODE	DECODE	1.10958	1314.85	Schizophrenia	COLEC11	Proteome	CSF	MR	Yang_et_al_(34239129)	TwoSampleMR	0.0883662	0.0595523	0.137851		36482464	10.1186/s12916-022-02679-5	Gu X	CSF
COLEC11	Q9BWP8	17213	CIS	Depression_iPSYCH_2023	DECODE_Specific	+,NA		0.351751	0.351751	DECODE	DECODE	1.10958	1314.85	SCZ	COLEC11	Transcriptome	Brain_Frontal_Cortex_BA9	TWAS	GteX	FUSION			0.407		34416157	10.1016/j.ajhg.2021.07.011	Ayg√ºn N et al	Brain
COLEC11	Q9BWP8	17213	CIS	Depression_iPSYCH_2023	DECODE_Specific	+,NA		0.351751	0.351751	DECODE	DECODE	1.10958	1314.85	Schizophrenia	COLEC11	Transcriptome	brain caudate nucleus	TWAS	Gtex	Fusion			0.53859		36319771	10.1038/s41593-022-01182-7	Benjamin KJM	brain caudate nucleus
COLEC11	Q9BWP8	17213	CIS	BIP_PGC3_noukb	DECODE_Specific	-,NA		0.474714	0.474714	DECODE	DECODE	1.11743	1774.48	SCZ	COLEC11	Proteome	PLASMA	MR	deCODE	TwoSampleMR	0.0532294	0.0186785	0.00437513		37085628	10.1007/s00439-023-02562-0	Dang et al Human Genetics	BLOOD
COLEC11	Q9BWP8	17213	CIS	BIP_PGC3_noukb	DECODE_Specific	-,NA		0.474714	0.474714	DECODE	DECODE	1.11743	1774.48	BIP	COLEC11	Proteome	PLASMA	MR	deCODE	TwoSampleMR	0.000933738	0.0228812	0.967449		37085628	10.1007/s00439-023-02562-0	Dang et al Human Genetics	BLOOD
COLEC11	Q9BWP8	17213	CIS	BIP_PGC3_noukb	DECODE_Specific	-,NA		0.474714	0.474714	DECODE	DECODE	1.11743	1774.48	MDD	COLEC11	Proteome	PLASMA	MR	deCODE	TwoSampleMR	0.00815757	0.008266	0.3237		37085628	10.1007/s00439-023-02562-0	Dang et al Human Genetics	BLOOD
COLEC11	Q9BWP8	17213	CIS	BIP_PGC3_noukb	DECODE_Specific	-,NA		0.474714	0.474714	DECODE	DECODE	1.11743	1774.48	Bipolar disorder	COLEC11	Proteome	PLASMA	MR	INTERVAL	TwoSampleMR	0.00522028	0.0117209	0.656044		36280454	https://doi.org/10.1016/j.biopsych.2022.08.015	Lu et al Biol Psychiatry	BLOOD
COLEC11	Q9BWP8	17213	CIS	BIP_PGC3_noukb	DECODE_Specific	-,NA		0.474714	0.474714	DECODE	DECODE	1.11743	1774.48	Bipolar disorder	COLEC11	Proteome	PLASMA	MR	AGES	TwoSampleMR	0.00501837	0.0142357	0.724449		36280454	https://doi.org/10.1016/j.biopsych.2022.08.015	Lu et al Biol Psychiatry	BLOOD
COLEC11	Q9BWP8	17213	CIS	BIP_PGC3_noukb	DECODE_Specific	-,NA		0.474714	0.474714	DECODE	DECODE	1.11743	1774.48	Bipolar disorder	COLEC11	Proteome	PLASMA	MR	FENLAND	TwoSampleMR	-0.00177696	0.0130235	0.891472		36280454	https://doi.org/10.1016/j.biopsych.2022.08.015	Lu et al Biol Psychiatry	BLOOD
COLEC11	Q9BWP8	17213	CIS	BIP_PGC3_noukb	DECODE_Specific	-,NA		0.474714	0.474714	DECODE	DECODE	1.11743	1774.48	Major depressive disorder	COLEC11	Proteome	PLASMA	MR	INTERVAL	TwoSampleMR	0.00299661	0.00717555	0.67623		36280454	https://doi.org/10.1016/j.biopsych.2022.08.015	Lu et al Biol Psychiatry	BLOOD
COLEC11	Q9BWP8	17213	CIS	BIP_PGC3_noukb	DECODE_Specific	-,NA		0.474714	0.474714	DECODE	DECODE	1.11743	1774.48	Major depressive disorder	COLEC11	Proteome	PLASMA	MR	AGES	TwoSampleMR	0.00431739	0.00665111	0.516259		36280454	https://doi.org/10.1016/j.biopsych.2022.08.015	Lu et al Biol Psychiatry	BLOOD
COLEC11	Q9BWP8	17213	CIS	BIP_PGC3_noukb	DECODE_Specific	-,NA		0.474714	0.474714	DECODE	DECODE	1.11743	1774.48	Major depressive disorder	COLEC11	Proteome	PLASMA	MR	FENLAND	TwoSampleMR	0.00416808	0.00587487	0.478029		36280454	https://doi.org/10.1016/j.biopsych.2022.08.015	Lu et al Biol Psychiatry	BLOOD
COLEC11	Q9BWP8	17213	CIS	BIP_PGC3_noukb	DECODE_Specific	-,NA		0.474714	0.474714	DECODE	DECODE	1.11743	1774.48	Schizophrenia	COLEC11	Proteome	PLASMA	MR	INTERVAL	TwoSampleMR	0.0151615	0.011555	0.189481		36280454	https://doi.org/10.1016/j.biopsych.2022.08.015	Lu et al Biol Psychiatry	BLOOD
COLEC11	Q9BWP8	17213	CIS	BIP_PGC3_noukb	DECODE_Specific	-,NA		0.474714	0.474714	DECODE	DECODE	1.11743	1774.48	Schizophrenia	COLEC11	Proteome	PLASMA	MR	AGES	TwoSampleMR	0.014818	0.0114352	0.195038		36280454	https://doi.org/10.1016/j.biopsych.2022.08.015	Lu et al Biol Psychiatry	BLOOD
COLEC11	Q9BWP8	17213	CIS	BIP_PGC3_noukb	DECODE_Specific	-,NA		0.474714	0.474714	DECODE	DECODE	1.11743	1774.48	Schizophrenia	COLEC11	Proteome	PLASMA	MR	FENLAND	TwoSampleMR	0.010904	0.0139531	0.434523		36280454	https://doi.org/10.1016/j.biopsych.2022.08.015	Lu et al Biol Psychiatry	BLOOD
COLEC11	Q9BWP8	17213	CIS	BIP_PGC3_noukb	DECODE_Specific	-,NA		0.474714	0.474714	DECODE	DECODE	1.11743	1774.48	Deepression_Wray_tall	COLEC11	Transcriptome	BRAIN DLPFC	MR	PsychENCODE	TwoSampleMR	-0.01	0.01	0.393		35296807	10.1038/s41380-022-01507-9	Deng et all Mol Psychiatry	BRAIN
COLEC11	Q9BWP8	17213	CIS	BIP_PGC3_noukb	DECODE_Specific	-,NA		0.474714	0.474714	DECODE	DECODE	1.11743	1774.48	Deepression_Wray_tall	COLEC11	Proteiome	BLOOD	MR	AGES	TwoSampleMR	0	0.01	0.516		35296807	10.1038/s41380-022-01507-9	Deng et all Mol Psychiatry	BLOOD
COLEC11	Q9BWP8	17213	CIS	BIP_PGC3_noukb	DECODE_Specific	-,NA		0.474714	0.474714	DECODE	DECODE	1.11743	1774.48	SCZ.Clozuk.2018	COLEC11	Transcriptome	BRAIN	SMR	PsychENCODE	SMR	-0.00211574	0.0185001	0.909		30545856	10.1126/science.aat8127	Gandal et all science	BRAIN
COLEC11	Q9BWP8	17213	CIS	BIP_PGC3_noukb	DECODE_Specific	-,NA		0.474714	0.474714	DECODE	DECODE	1.11743	1774.48	BD.PGC.ruderferCell2018	COLEC11	Transcriptome	BRAIN	SMR	PsychENCODE	SMR	0.0311985	0.0284997	0.273649		30545856	10.1126/science.aat8127	Gandal et all science	BRAIN
COLEC11	Q9BWP8	17213	CIS	BIP_PGC3_noukb	DECODE_Specific	-,NA		0.474714	0.474714	DECODE	DECODE	1.11743	1774.48	SCZ	COLEC11	Proteiome	BLOOD	SMR	eQTLGen	SMR	-0.0291375	0.049338	0.554809		37415601	10.3389/fgene.2023.1191264	Gedik et all Front Genet	BLOOD
COLEC11	Q9BWP8	17213	CIS	BIP_PGC3_noukb	DECODE_Specific	-,NA		0.474714	0.474714	DECODE	DECODE	1.11743	1774.48	MDD	COLEC11	Proteiome	BRAIN	SMR	BrainMeta	SMR	0.00205913	0.00657014	0.753972		37415601	10.3389/fgene.2023.1191264	Gedik et all Front Genet	BRAIN
COLEC11	Q9BWP8	17213	CIS	BIP_PGC3_noukb	DECODE_Specific	-,NA		0.474714	0.474714	DECODE	DECODE	1.11743	1774.48	BIP	COLEC11	Proteiome	BRAIN	SMR	BrainMeta	SMR	0.0075497	0.0144173	0.600517		37415601	10.3389/fgene.2023.1191264	Gedik et all Front Genet	BRAIN
COLEC11	Q9BWP8	17213	CIS	BIP_PGC3_noukb	DECODE_Specific	-,NA		0.474714	0.474714	DECODE	DECODE	1.11743	1774.48	SCZ	COLEC11	Proteiome	BRAIN	SMR	BrainMeta	SMR	-0.00685709	0.0113778	0.546725		37415601	10.3389/fgene.2023.1191264	Gedik et all Front Genet	BRAIN
COLEC11	Q9BWP8	17213	CIS	BIP_PGC3_noukb	DECODE_Specific	-,NA		0.474714	0.474714	DECODE	DECODE	1.11743	1774.48	MDD	COLEC11	Proteiome	BLOOD	SMR	eQTLGen	SMR	0.0132928	0.0287389	0.643696		37415601	10.3389/fgene.2023.1191264	Gedik et all Front Genet	BLOOD
COLEC11	Q9BWP8	17213	CIS	BIP_PGC3_noukb	DECODE_Specific	-,NA		0.474714	0.474714	DECODE	DECODE	1.11743	1774.48	BIP	COLEC11	Proteiome	BLOOD	SMR	eQTLGen	SMR	0.0296034	0.0621972	0.634103		37415601	10.3389/fgene.2023.1191264	Gedik et all Front Genet	BLOOD
COLEC11	Q9BWP8	17213	CIS	BIP_PGC3_noukb	DECODE_Specific	-,NA		0.474714	0.474714	DECODE	DECODE	1.11743	1774.48	SCZ	COLEC11	Proteiome	BLOOD	SMR	deCODE	SMR	0.0151617	0.0114001	0.18353		37415601	10.3389/fgene.2023.1191264	Gedik et all Front Genet	BLOOD
COLEC11	Q9BWP8	17213	CIS	BIP_PGC3_noukb	DECODE_Specific	-,NA		0.474714	0.474714	DECODE	DECODE	1.11743	1774.48	MDD	COLEC11	Proteiome	BLOOD	SMR	deCODE	SMR	0.00546702	0.0066304	0.409633		37415601	10.3389/fgene.2023.1191264	Gedik et all Front Genet	BLOOD
COLEC11	Q9BWP8	17213	CIS	BIP_PGC3_noukb	DECODE_Specific	-,NA		0.474714	0.474714	DECODE	DECODE	1.11743	1774.48	BIP	COLEC11	Proteiome	BLOOD	SMR	deCODE	SMR	0.00511842	0.0141911	0.71834		37415601	10.3389/fgene.2023.1191264	Gedik et all Front Genet	BLOOD
COLEC11	Q9BWP8	17213	CIS	BIP_PGC3_noukb	DECODE_Specific	-,NA		0.474714	0.474714	DECODE	DECODE	1.11743	1774.48	SCZ	COLEC11	Transcriptome	BRAIN_DLPFC	TWAS	CMC	FUSION	-0.16124		0.872		31691811	10.1093/hmg/ddz253	Hall et al Hum Mol Genet	BRAIN
COLEC11	Q9BWP8	17213	CIS	BIP_PGC3_noukb	DECODE_Specific	-,NA		0.474714	0.474714	DECODE	DECODE	1.11743	1774.48	SCZ.Clozuk.2018	COLEC11	Transcriptome	BRAIN	TWAS	PsychENCODE	FUSION	-0.498		0.618		30545856	10.1126/science.aat8127	Gandal et all science	BRAIN
COLEC11	Q9BWP8	17213	CIS	BIP_PGC3_noukb	DECODE_Specific	-,NA		0.474714	0.474714	DECODE	DECODE	1.11743	1774.48	Schizophrenia	COLEC11	Proteome	CSF	MR	Yang_et_al_(34239129)	TwoSampleMR	0.0883662	0.0595523	0.137851		36482464	10.1186/s12916-022-02679-5	Gu X	CSF
COLEC11	Q9BWP8	17213	CIS	BIP_PGC3_noukb	DECODE_Specific	-,NA		0.474714	0.474714	DECODE	DECODE	1.11743	1774.48	SCZ	COLEC11	Transcriptome	Brain_Frontal_Cortex_BA9	TWAS	GteX	FUSION			0.407		34416157	10.1016/j.ajhg.2021.07.011	Ayg√ºn N et al	Brain
COLEC11	Q9BWP8	17213	CIS	BIP_PGC3_noukb	DECODE_Specific	-,NA		0.474714	0.474714	DECODE	DECODE	1.11743	1774.48	Schizophrenia	COLEC11	Transcriptome	brain caudate nucleus	TWAS	Gtex	Fusion			0.53859		36319771	10.1038/s41593-022-01182-7	Benjamin KJM	brain caudate nucleus
COLEC11	Q9BWP8	17213	TRANS	BIP_PGC3_noukb	DECODE_Specific	-,NA		0.275472	0.275472	DECODE	DECODE	0.649443	1876.24	SCZ	COLEC11	Proteome	PLASMA	MR	deCODE	TwoSampleMR	0.0532294	0.0186785	0.00437513		37085628	10.1007/s00439-023-02562-0	Dang et al Human Genetics	BLOOD
COLEC11	Q9BWP8	17213	TRANS	BIP_PGC3_noukb	DECODE_Specific	-,NA		0.275472	0.275472	DECODE	DECODE	0.649443	1876.24	BIP	COLEC11	Proteome	PLASMA	MR	deCODE	TwoSampleMR	0.000933738	0.0228812	0.967449		37085628	10.1007/s00439-023-02562-0	Dang et al Human Genetics	BLOOD
COLEC11	Q9BWP8	17213	TRANS	BIP_PGC3_noukb	DECODE_Specific	-,NA		0.275472	0.275472	DECODE	DECODE	0.649443	1876.24	MDD	COLEC11	Proteome	PLASMA	MR	deCODE	TwoSampleMR	0.00815757	0.008266	0.3237		37085628	10.1007/s00439-023-02562-0	Dang et al Human Genetics	BLOOD
COLEC11	Q9BWP8	17213	TRANS	BIP_PGC3_noukb	DECODE_Specific	-,NA		0.275472	0.275472	DECODE	DECODE	0.649443	1876.24	Bipolar disorder	COLEC11	Proteome	PLASMA	MR	INTERVAL	TwoSampleMR	0.00522028	0.0117209	0.656044		36280454	https://doi.org/10.1016/j.biopsych.2022.08.015	Lu et al Biol Psychiatry	BLOOD
COLEC11	Q9BWP8	17213	TRANS	BIP_PGC3_noukb	DECODE_Specific	-,NA		0.275472	0.275472	DECODE	DECODE	0.649443	1876.24	Bipolar disorder	COLEC11	Proteome	PLASMA	MR	AGES	TwoSampleMR	0.00501837	0.0142357	0.724449		36280454	https://doi.org/10.1016/j.biopsych.2022.08.015	Lu et al Biol Psychiatry	BLOOD
COLEC11	Q9BWP8	17213	TRANS	BIP_PGC3_noukb	DECODE_Specific	-,NA		0.275472	0.275472	DECODE	DECODE	0.649443	1876.24	Bipolar disorder	COLEC11	Proteome	PLASMA	MR	FENLAND	TwoSampleMR	-0.00177696	0.0130235	0.891472		36280454	https://doi.org/10.1016/j.biopsych.2022.08.015	Lu et al Biol Psychiatry	BLOOD
COLEC11	Q9BWP8	17213	TRANS	BIP_PGC3_noukb	DECODE_Specific	-,NA		0.275472	0.275472	DECODE	DECODE	0.649443	1876.24	Major depressive disorder	COLEC11	Proteome	PLASMA	MR	INTERVAL	TwoSampleMR	0.00299661	0.00717555	0.67623		36280454	https://doi.org/10.1016/j.biopsych.2022.08.015	Lu et al Biol Psychiatry	BLOOD
COLEC11	Q9BWP8	17213	TRANS	BIP_PGC3_noukb	DECODE_Specific	-,NA		0.275472	0.275472	DECODE	DECODE	0.649443	1876.24	Major depressive disorder	COLEC11	Proteome	PLASMA	MR	AGES	TwoSampleMR	0.00431739	0.00665111	0.516259		36280454	https://doi.org/10.1016/j.biopsych.2022.08.015	Lu et al Biol Psychiatry	BLOOD
COLEC11	Q9BWP8	17213	TRANS	BIP_PGC3_noukb	DECODE_Specific	-,NA		0.275472	0.275472	DECODE	DECODE	0.649443	1876.24	Major depressive disorder	COLEC11	Proteome	PLASMA	MR	FENLAND	TwoSampleMR	0.00416808	0.00587487	0.478029		36280454	https://doi.org/10.1016/j.biopsych.2022.08.015	Lu et al Biol Psychiatry	BLOOD
COLEC11	Q9BWP8	17213	TRANS	BIP_PGC3_noukb	DECODE_Specific	-,NA		0.275472	0.275472	DECODE	DECODE	0.649443	1876.24	Schizophrenia	COLEC11	Proteome	PLASMA	MR	INTERVAL	TwoSampleMR	0.0151615	0.011555	0.189481		36280454	https://doi.org/10.1016/j.biopsych.2022.08.015	Lu et al Biol Psychiatry	BLOOD
COLEC11	Q9BWP8	17213	TRANS	BIP_PGC3_noukb	DECODE_Specific	-,NA		0.275472	0.275472	DECODE	DECODE	0.649443	1876.24	Schizophrenia	COLEC11	Proteome	PLASMA	MR	AGES	TwoSampleMR	0.014818	0.0114352	0.195038		36280454	https://doi.org/10.1016/j.biopsych.2022.08.015	Lu et al Biol Psychiatry	BLOOD
COLEC11	Q9BWP8	17213	TRANS	BIP_PGC3_noukb	DECODE_Specific	-,NA		0.275472	0.275472	DECODE	DECODE	0.649443	1876.24	Schizophrenia	COLEC11	Proteome	PLASMA	MR	FENLAND	TwoSampleMR	0.010904	0.0139531	0.434523		36280454	https://doi.org/10.1016/j.biopsych.2022.08.015	Lu et al Biol Psychiatry	BLOOD
COLEC11	Q9BWP8	17213	TRANS	BIP_PGC3_noukb	DECODE_Specific	-,NA		0.275472	0.275472	DECODE	DECODE	0.649443	1876.24	Deepression_Wray_tall	COLEC11	Transcriptome	BRAIN DLPFC	MR	PsychENCODE	TwoSampleMR	-0.01	0.01	0.393		35296807	10.1038/s41380-022-01507-9	Deng et all Mol Psychiatry	BRAIN
COLEC11	Q9BWP8	17213	TRANS	BIP_PGC3_noukb	DECODE_Specific	-,NA		0.275472	0.275472	DECODE	DECODE	0.649443	1876.24	Deepression_Wray_tall	COLEC11	Proteiome	BLOOD	MR	AGES	TwoSampleMR	0	0.01	0.516		35296807	10.1038/s41380-022-01507-9	Deng et all Mol Psychiatry	BLOOD
COLEC11	Q9BWP8	17213	TRANS	BIP_PGC3_noukb	DECODE_Specific	-,NA		0.275472	0.275472	DECODE	DECODE	0.649443	1876.24	SCZ.Clozuk.2018	COLEC11	Transcriptome	BRAIN	SMR	PsychENCODE	SMR	-0.00211574	0.0185001	0.909		30545856	10.1126/science.aat8127	Gandal et all science	BRAIN
COLEC11	Q9BWP8	17213	TRANS	BIP_PGC3_noukb	DECODE_Specific	-,NA		0.275472	0.275472	DECODE	DECODE	0.649443	1876.24	BD.PGC.ruderferCell2018	COLEC11	Transcriptome	BRAIN	SMR	PsychENCODE	SMR	0.0311985	0.0284997	0.273649		30545856	10.1126/science.aat8127	Gandal et all science	BRAIN
COLEC11	Q9BWP8	17213	TRANS	BIP_PGC3_noukb	DECODE_Specific	-,NA		0.275472	0.275472	DECODE	DECODE	0.649443	1876.24	SCZ	COLEC11	Proteiome	BLOOD	SMR	eQTLGen	SMR	-0.0291375	0.049338	0.554809		37415601	10.3389/fgene.2023.1191264	Gedik et all Front Genet	BLOOD
COLEC11	Q9BWP8	17213	TRANS	BIP_PGC3_noukb	DECODE_Specific	-,NA		0.275472	0.275472	DECODE	DECODE	0.649443	1876.24	MDD	COLEC11	Proteiome	BRAIN	SMR	BrainMeta	SMR	0.00205913	0.00657014	0.753972		37415601	10.3389/fgene.2023.1191264	Gedik et all Front Genet	BRAIN
COLEC11	Q9BWP8	17213	TRANS	BIP_PGC3_noukb	DECODE_Specific	-,NA		0.275472	0.275472	DECODE	DECODE	0.649443	1876.24	BIP	COLEC11	Proteiome	BRAIN	SMR	BrainMeta	SMR	0.0075497	0.0144173	0.600517		37415601	10.3389/fgene.2023.1191264	Gedik et all Front Genet	BRAIN
COLEC11	Q9BWP8	17213	TRANS	BIP_PGC3_noukb	DECODE_Specific	-,NA		0.275472	0.275472	DECODE	DECODE	0.649443	1876.24	SCZ	COLEC11	Proteiome	BRAIN	SMR	BrainMeta	SMR	-0.00685709	0.0113778	0.546725		37415601	10.3389/fgene.2023.1191264	Gedik et all Front Genet	BRAIN
COLEC11	Q9BWP8	17213	TRANS	BIP_PGC3_noukb	DECODE_Specific	-,NA		0.275472	0.275472	DECODE	DECODE	0.649443	1876.24	MDD	COLEC11	Proteiome	BLOOD	SMR	eQTLGen	SMR	0.0132928	0.0287389	0.643696		37415601	10.3389/fgene.2023.1191264	Gedik et all Front Genet	BLOOD
COLEC11	Q9BWP8	17213	TRANS	BIP_PGC3_noukb	DECODE_Specific	-,NA		0.275472	0.275472	DECODE	DECODE	0.649443	1876.24	BIP	COLEC11	Proteiome	BLOOD	SMR	eQTLGen	SMR	0.0296034	0.0621972	0.634103		37415601	10.3389/fgene.2023.1191264	Gedik et all Front Genet	BLOOD
COLEC11	Q9BWP8	17213	TRANS	BIP_PGC3_noukb	DECODE_Specific	-,NA		0.275472	0.275472	DECODE	DECODE	0.649443	1876.24	SCZ	COLEC11	Proteiome	BLOOD	SMR	deCODE	SMR	0.0151617	0.0114001	0.18353		37415601	10.3389/fgene.2023.1191264	Gedik et all Front Genet	BLOOD
COLEC11	Q9BWP8	17213	TRANS	BIP_PGC3_noukb	DECODE_Specific	-,NA		0.275472	0.275472	DECODE	DECODE	0.649443	1876.24	MDD	COLEC11	Proteiome	BLOOD	SMR	deCODE	SMR	0.00546702	0.0066304	0.409633		37415601	10.3389/fgene.2023.1191264	Gedik et all Front Genet	BLOOD
COLEC11	Q9BWP8	17213	TRANS	BIP_PGC3_noukb	DECODE_Specific	-,NA		0.275472	0.275472	DECODE	DECODE	0.649443	1876.24	BIP	COLEC11	Proteiome	BLOOD	SMR	deCODE	SMR	0.00511842	0.0141911	0.71834		37415601	10.3389/fgene.2023.1191264	Gedik et all Front Genet	BLOOD
COLEC11	Q9BWP8	17213	TRANS	BIP_PGC3_noukb	DECODE_Specific	-,NA		0.275472	0.275472	DECODE	DECODE	0.649443	1876.24	SCZ	COLEC11	Transcriptome	BRAIN_DLPFC	TWAS	CMC	FUSION	-0.16124		0.872		31691811	10.1093/hmg/ddz253	Hall et al Hum Mol Genet	BRAIN
COLEC11	Q9BWP8	17213	TRANS	BIP_PGC3_noukb	DECODE_Specific	-,NA		0.275472	0.275472	DECODE	DECODE	0.649443	1876.24	SCZ.Clozuk.2018	COLEC11	Transcriptome	BRAIN	TWAS	PsychENCODE	FUSION	-0.498		0.618		30545856	10.1126/science.aat8127	Gandal et all science	BRAIN
COLEC11	Q9BWP8	17213	TRANS	BIP_PGC3_noukb	DECODE_Specific	-,NA		0.275472	0.275472	DECODE	DECODE	0.649443	1876.24	Schizophrenia	COLEC11	Proteome	CSF	MR	Yang_et_al_(34239129)	TwoSampleMR	0.0883662	0.0595523	0.137851		36482464	10.1186/s12916-022-02679-5	Gu X	CSF
COLEC11	Q9BWP8	17213	TRANS	BIP_PGC3_noukb	DECODE_Specific	-,NA		0.275472	0.275472	DECODE	DECODE	0.649443	1876.24	SCZ	COLEC11	Transcriptome	Brain_Frontal_Cortex_BA9	TWAS	GteX	FUSION			0.407		34416157	10.1016/j.ajhg.2021.07.011	Ayg√ºn N et al	Brain
COLEC11	Q9BWP8	17213	TRANS	BIP_PGC3_noukb	DECODE_Specific	-,NA		0.275472	0.275472	DECODE	DECODE	0.649443	1876.24	Schizophrenia	COLEC11	Transcriptome	brain caudate nucleus	TWAS	Gtex	Fusion			0.53859		36319771	10.1038/s41593-022-01182-7	Benjamin KJM	brain caudate nucleus
COLEC11	Q9BWP8	17213	TRANS	Cognition_Meta	DECODE_Specific	+,NA		0.459372	0.459372	DECODE	DECODE	1.03912	3128.78	SCZ	COLEC11	Proteome	PLASMA	MR	deCODE	TwoSampleMR	0.0532294	0.0186785	0.00437513		37085628	10.1007/s00439-023-02562-0	Dang et al Human Genetics	BLOOD
COLEC11	Q9BWP8	17213	TRANS	Cognition_Meta	DECODE_Specific	+,NA		0.459372	0.459372	DECODE	DECODE	1.03912	3128.78	BIP	COLEC11	Proteome	PLASMA	MR	deCODE	TwoSampleMR	0.000933738	0.0228812	0.967449		37085628	10.1007/s00439-023-02562-0	Dang et al Human Genetics	BLOOD
COLEC11	Q9BWP8	17213	TRANS	Cognition_Meta	DECODE_Specific	+,NA		0.459372	0.459372	DECODE	DECODE	1.03912	3128.78	MDD	COLEC11	Proteome	PLASMA	MR	deCODE	TwoSampleMR	0.00815757	0.008266	0.3237		37085628	10.1007/s00439-023-02562-0	Dang et al Human Genetics	BLOOD
COLEC11	Q9BWP8	17213	TRANS	Cognition_Meta	DECODE_Specific	+,NA		0.459372	0.459372	DECODE	DECODE	1.03912	3128.78	Bipolar disorder	COLEC11	Proteome	PLASMA	MR	INTERVAL	TwoSampleMR	0.00522028	0.0117209	0.656044		36280454	https://doi.org/10.1016/j.biopsych.2022.08.015	Lu et al Biol Psychiatry	BLOOD
COLEC11	Q9BWP8	17213	TRANS	Cognition_Meta	DECODE_Specific	+,NA		0.459372	0.459372	DECODE	DECODE	1.03912	3128.78	Bipolar disorder	COLEC11	Proteome	PLASMA	MR	AGES	TwoSampleMR	0.00501837	0.0142357	0.724449		36280454	https://doi.org/10.1016/j.biopsych.2022.08.015	Lu et al Biol Psychiatry	BLOOD
COLEC11	Q9BWP8	17213	TRANS	Cognition_Meta	DECODE_Specific	+,NA		0.459372	0.459372	DECODE	DECODE	1.03912	3128.78	Bipolar disorder	COLEC11	Proteome	PLASMA	MR	FENLAND	TwoSampleMR	-0.00177696	0.0130235	0.891472		36280454	https://doi.org/10.1016/j.biopsych.2022.08.015	Lu et al Biol Psychiatry	BLOOD
COLEC11	Q9BWP8	17213	TRANS	Cognition_Meta	DECODE_Specific	+,NA		0.459372	0.459372	DECODE	DECODE	1.03912	3128.78	Major depressive disorder	COLEC11	Proteome	PLASMA	MR	INTERVAL	TwoSampleMR	0.00299661	0.00717555	0.67623		36280454	https://doi.org/10.1016/j.biopsych.2022.08.015	Lu et al Biol Psychiatry	BLOOD
COLEC11	Q9BWP8	17213	TRANS	Cognition_Meta	DECODE_Specific	+,NA		0.459372	0.459372	DECODE	DECODE	1.03912	3128.78	Major depressive disorder	COLEC11	Proteome	PLASMA	MR	AGES	TwoSampleMR	0.00431739	0.00665111	0.516259		36280454	https://doi.org/10.1016/j.biopsych.2022.08.015	Lu et al Biol Psychiatry	BLOOD
COLEC11	Q9BWP8	17213	TRANS	Cognition_Meta	DECODE_Specific	+,NA		0.459372	0.459372	DECODE	DECODE	1.03912	3128.78	Major depressive disorder	COLEC11	Proteome	PLASMA	MR	FENLAND	TwoSampleMR	0.00416808	0.00587487	0.478029		36280454	https://doi.org/10.1016/j.biopsych.2022.08.015	Lu et al Biol Psychiatry	BLOOD
COLEC11	Q9BWP8	17213	TRANS	Cognition_Meta	DECODE_Specific	+,NA		0.459372	0.459372	DECODE	DECODE	1.03912	3128.78	Schizophrenia	COLEC11	Proteome	PLASMA	MR	INTERVAL	TwoSampleMR	0.0151615	0.011555	0.189481		36280454	https://doi.org/10.1016/j.biopsych.2022.08.015	Lu et al Biol Psychiatry	BLOOD
COLEC11	Q9BWP8	17213	TRANS	Cognition_Meta	DECODE_Specific	+,NA		0.459372	0.459372	DECODE	DECODE	1.03912	3128.78	Schizophrenia	COLEC11	Proteome	PLASMA	MR	AGES	TwoSampleMR	0.014818	0.0114352	0.195038		36280454	https://doi.org/10.1016/j.biopsych.2022.08.015	Lu et al Biol Psychiatry	BLOOD
COLEC11	Q9BWP8	17213	TRANS	Cognition_Meta	DECODE_Specific	+,NA		0.459372	0.459372	DECODE	DECODE	1.03912	3128.78	Schizophrenia	COLEC11	Proteome	PLASMA	MR	FENLAND	TwoSampleMR	0.010904	0.0139531	0.434523		36280454	https://doi.org/10.1016/j.biopsych.2022.08.015	Lu et al Biol Psychiatry	BLOOD
COLEC11	Q9BWP8	17213	TRANS	Cognition_Meta	DECODE_Specific	+,NA		0.459372	0.459372	DECODE	DECODE	1.03912	3128.78	Deepression_Wray_tall	COLEC11	Transcriptome	BRAIN DLPFC	MR	PsychENCODE	TwoSampleMR	-0.01	0.01	0.393		35296807	10.1038/s41380-022-01507-9	Deng et all Mol Psychiatry	BRAIN
COLEC11	Q9BWP8	17213	TRANS	Cognition_Meta	DECODE_Specific	+,NA		0.459372	0.459372	DECODE	DECODE	1.03912	3128.78	Deepression_Wray_tall	COLEC11	Proteiome	BLOOD	MR	AGES	TwoSampleMR	0	0.01	0.516		35296807	10.1038/s41380-022-01507-9	Deng et all Mol Psychiatry	BLOOD
COLEC11	Q9BWP8	17213	TRANS	Cognition_Meta	DECODE_Specific	+,NA		0.459372	0.459372	DECODE	DECODE	1.03912	3128.78	SCZ.Clozuk.2018	COLEC11	Transcriptome	BRAIN	SMR	PsychENCODE	SMR	-0.00211574	0.0185001	0.909		30545856	10.1126/science.aat8127	Gandal et all science	BRAIN
COLEC11	Q9BWP8	17213	TRANS	Cognition_Meta	DECODE_Specific	+,NA		0.459372	0.459372	DECODE	DECODE	1.03912	3128.78	BD.PGC.ruderferCell2018	COLEC11	Transcriptome	BRAIN	SMR	PsychENCODE	SMR	0.0311985	0.0284997	0.273649		30545856	10.1126/science.aat8127	Gandal et all science	BRAIN
COLEC11	Q9BWP8	17213	TRANS	Cognition_Meta	DECODE_Specific	+,NA		0.459372	0.459372	DECODE	DECODE	1.03912	3128.78	SCZ	COLEC11	Proteiome	BLOOD	SMR	eQTLGen	SMR	-0.0291375	0.049338	0.554809		37415601	10.3389/fgene.2023.1191264	Gedik et all Front Genet	BLOOD
COLEC11	Q9BWP8	17213	TRANS	Cognition_Meta	DECODE_Specific	+,NA		0.459372	0.459372	DECODE	DECODE	1.03912	3128.78	MDD	COLEC11	Proteiome	BRAIN	SMR	BrainMeta	SMR	0.00205913	0.00657014	0.753972		37415601	10.3389/fgene.2023.1191264	Gedik et all Front Genet	BRAIN
COLEC11	Q9BWP8	17213	TRANS	Cognition_Meta	DECODE_Specific	+,NA		0.459372	0.459372	DECODE	DECODE	1.03912	3128.78	BIP	COLEC11	Proteiome	BRAIN	SMR	BrainMeta	SMR	0.0075497	0.0144173	0.600517		37415601	10.3389/fgene.2023.1191264	Gedik et all Front Genet	BRAIN
COLEC11	Q9BWP8	17213	TRANS	Cognition_Meta	DECODE_Specific	+,NA		0.459372	0.459372	DECODE	DECODE	1.03912	3128.78	SCZ	COLEC11	Proteiome	BRAIN	SMR	BrainMeta	SMR	-0.00685709	0.0113778	0.546725		37415601	10.3389/fgene.2023.1191264	Gedik et all Front Genet	BRAIN
COLEC11	Q9BWP8	17213	TRANS	Cognition_Meta	DECODE_Specific	+,NA		0.459372	0.459372	DECODE	DECODE	1.03912	3128.78	MDD	COLEC11	Proteiome	BLOOD	SMR	eQTLGen	SMR	0.0132928	0.0287389	0.643696		37415601	10.3389/fgene.2023.1191264	Gedik et all Front Genet	BLOOD
COLEC11	Q9BWP8	17213	TRANS	Cognition_Meta	DECODE_Specific	+,NA		0.459372	0.459372	DECODE	DECODE	1.03912	3128.78	BIP	COLEC11	Proteiome	BLOOD	SMR	eQTLGen	SMR	0.0296034	0.0621972	0.634103		37415601	10.3389/fgene.2023.1191264	Gedik et all Front Genet	BLOOD
COLEC11	Q9BWP8	17213	TRANS	Cognition_Meta	DECODE_Specific	+,NA		0.459372	0.459372	DECODE	DECODE	1.03912	3128.78	SCZ	COLEC11	Proteiome	BLOOD	SMR	deCODE	SMR	0.0151617	0.0114001	0.18353		37415601	10.3389/fgene.2023.1191264	Gedik et all Front Genet	BLOOD
COLEC11	Q9BWP8	17213	TRANS	Cognition_Meta	DECODE_Specific	+,NA		0.459372	0.459372	DECODE	DECODE	1.03912	3128.78	MDD	COLEC11	Proteiome	BLOOD	SMR	deCODE	SMR	0.00546702	0.0066304	0.409633		37415601	10.3389/fgene.2023.1191264	Gedik et all Front Genet	BLOOD
COLEC11	Q9BWP8	17213	TRANS	Cognition_Meta	DECODE_Specific	+,NA		0.459372	0.459372	DECODE	DECODE	1.03912	3128.78	BIP	COLEC11	Proteiome	BLOOD	SMR	deCODE	SMR	0.00511842	0.0141911	0.71834		37415601	10.3389/fgene.2023.1191264	Gedik et all Front Genet	BLOOD
COLEC11	Q9BWP8	17213	TRANS	Cognition_Meta	DECODE_Specific	+,NA		0.459372	0.459372	DECODE	DECODE	1.03912	3128.78	SCZ	COLEC11	Transcriptome	BRAIN_DLPFC	TWAS	CMC	FUSION	-0.16124		0.872		31691811	10.1093/hmg/ddz253	Hall et al Hum Mol Genet	BRAIN
COLEC11	Q9BWP8	17213	TRANS	Cognition_Meta	DECODE_Specific	+,NA		0.459372	0.459372	DECODE	DECODE	1.03912	3128.78	SCZ.Clozuk.2018	COLEC11	Transcriptome	BRAIN	TWAS	PsychENCODE	FUSION	-0.498		0.618		30545856	10.1126/science.aat8127	Gandal et all science	BRAIN
COLEC11	Q9BWP8	17213	TRANS	Cognition_Meta	DECODE_Specific	+,NA		0.459372	0.459372	DECODE	DECODE	1.03912	3128.78	Schizophrenia	COLEC11	Proteome	CSF	MR	Yang_et_al_(34239129)	TwoSampleMR	0.0883662	0.0595523	0.137851		36482464	10.1186/s12916-022-02679-5	Gu X	CSF
COLEC11	Q9BWP8	17213	TRANS	Cognition_Meta	DECODE_Specific	+,NA		0.459372	0.459372	DECODE	DECODE	1.03912	3128.78	SCZ	COLEC11	Transcriptome	Brain_Frontal_Cortex_BA9	TWAS	GteX	FUSION			0.407		34416157	10.1016/j.ajhg.2021.07.011	Ayg√ºn N et al	Brain
COLEC11	Q9BWP8	17213	TRANS	Cognition_Meta	DECODE_Specific	+,NA		0.459372	0.459372	DECODE	DECODE	1.03912	3128.78	Schizophrenia	COLEC11	Transcriptome	brain caudate nucleus	TWAS	Gtex	Fusion			0.53859		36319771	10.1038/s41593-022-01182-7	Benjamin KJM	brain caudate nucleus
COLEC11	Q9BWP8	17213	TRANS	Depression_iPSYCH_2023	DECODE_Specific	-,NA		0.195451	0.195451	DECODE	DECODE	1.36255	1331.21	SCZ	COLEC11	Proteome	PLASMA	MR	deCODE	TwoSampleMR	0.0532294	0.0186785	0.00437513		37085628	10.1007/s00439-023-02562-0	Dang et al Human Genetics	BLOOD
COLEC11	Q9BWP8	17213	TRANS	Depression_iPSYCH_2023	DECODE_Specific	-,NA		0.195451	0.195451	DECODE	DECODE	1.36255	1331.21	BIP	COLEC11	Proteome	PLASMA	MR	deCODE	TwoSampleMR	0.000933738	0.0228812	0.967449		37085628	10.1007/s00439-023-02562-0	Dang et al Human Genetics	BLOOD
COLEC11	Q9BWP8	17213	TRANS	Depression_iPSYCH_2023	DECODE_Specific	-,NA		0.195451	0.195451	DECODE	DECODE	1.36255	1331.21	MDD	COLEC11	Proteome	PLASMA	MR	deCODE	TwoSampleMR	0.00815757	0.008266	0.3237		37085628	10.1007/s00439-023-02562-0	Dang et al Human Genetics	BLOOD
COLEC11	Q9BWP8	17213	TRANS	Depression_iPSYCH_2023	DECODE_Specific	-,NA		0.195451	0.195451	DECODE	DECODE	1.36255	1331.21	Bipolar disorder	COLEC11	Proteome	PLASMA	MR	INTERVAL	TwoSampleMR	0.00522028	0.0117209	0.656044		36280454	https://doi.org/10.1016/j.biopsych.2022.08.015	Lu et al Biol Psychiatry	BLOOD
COLEC11	Q9BWP8	17213	TRANS	Depression_iPSYCH_2023	DECODE_Specific	-,NA		0.195451	0.195451	DECODE	DECODE	1.36255	1331.21	Bipolar disorder	COLEC11	Proteome	PLASMA	MR	AGES	TwoSampleMR	0.00501837	0.0142357	0.724449		36280454	https://doi.org/10.1016/j.biopsych.2022.08.015	Lu et al Biol Psychiatry	BLOOD
COLEC11	Q9BWP8	17213	TRANS	Depression_iPSYCH_2023	DECODE_Specific	-,NA		0.195451	0.195451	DECODE	DECODE	1.36255	1331.21	Bipolar disorder	COLEC11	Proteome	PLASMA	MR	FENLAND	TwoSampleMR	-0.00177696	0.0130235	0.891472		36280454	https://doi.org/10.1016/j.biopsych.2022.08.015	Lu et al Biol Psychiatry	BLOOD
COLEC11	Q9BWP8	17213	TRANS	Depression_iPSYCH_2023	DECODE_Specific	-,NA		0.195451	0.195451	DECODE	DECODE	1.36255	1331.21	Major depressive disorder	COLEC11	Proteome	PLASMA	MR	INTERVAL	TwoSampleMR	0.00299661	0.00717555	0.67623		36280454	https://doi.org/10.1016/j.biopsych.2022.08.015	Lu et al Biol Psychiatry	BLOOD
COLEC11	Q9BWP8	17213	TRANS	Depression_iPSYCH_2023	DECODE_Specific	-,NA		0.195451	0.195451	DECODE	DECODE	1.36255	1331.21	Major depressive disorder	COLEC11	Proteome	PLASMA	MR	AGES	TwoSampleMR	0.00431739	0.00665111	0.516259		36280454	https://doi.org/10.1016/j.biopsych.2022.08.015	Lu et al Biol Psychiatry	BLOOD
COLEC11	Q9BWP8	17213	TRANS	Depression_iPSYCH_2023	DECODE_Specific	-,NA		0.195451	0.195451	DECODE	DECODE	1.36255	1331.21	Major depressive disorder	COLEC11	Proteome	PLASMA	MR	FENLAND	TwoSampleMR	0.00416808	0.00587487	0.478029		36280454	https://doi.org/10.1016/j.biopsych.2022.08.015	Lu et al Biol Psychiatry	BLOOD
COLEC11	Q9BWP8	17213	TRANS	Depression_iPSYCH_2023	DECODE_Specific	-,NA		0.195451	0.195451	DECODE	DECODE	1.36255	1331.21	Schizophrenia	COLEC11	Proteome	PLASMA	MR	INTERVAL	TwoSampleMR	0.0151615	0.011555	0.189481		36280454	https://doi.org/10.1016/j.biopsych.2022.08.015	Lu et al Biol Psychiatry	BLOOD
COLEC11	Q9BWP8	17213	TRANS	Depression_iPSYCH_2023	DECODE_Specific	-,NA		0.195451	0.195451	DECODE	DECODE	1.36255	1331.21	Schizophrenia	COLEC11	Proteome	PLASMA	MR	AGES	TwoSampleMR	0.014818	0.0114352	0.195038		36280454	https://doi.org/10.1016/j.biopsych.2022.08.015	Lu et al Biol Psychiatry	BLOOD
COLEC11	Q9BWP8	17213	TRANS	Depression_iPSYCH_2023	DECODE_Specific	-,NA		0.195451	0.195451	DECODE	DECODE	1.36255	1331.21	Schizophrenia	COLEC11	Proteome	PLASMA	MR	FENLAND	TwoSampleMR	0.010904	0.0139531	0.434523		36280454	https://doi.org/10.1016/j.biopsych.2022.08.015	Lu et al Biol Psychiatry	BLOOD
COLEC11	Q9BWP8	17213	TRANS	Depression_iPSYCH_2023	DECODE_Specific	-,NA		0.195451	0.195451	DECODE	DECODE	1.36255	1331.21	Deepression_Wray_tall	COLEC11	Transcriptome	BRAIN DLPFC	MR	PsychENCODE	TwoSampleMR	-0.01	0.01	0.393		35296807	10.1038/s41380-022-01507-9	Deng et all Mol Psychiatry	BRAIN
COLEC11	Q9BWP8	17213	TRANS	Depression_iPSYCH_2023	DECODE_Specific	-,NA		0.195451	0.195451	DECODE	DECODE	1.36255	1331.21	Deepression_Wray_tall	COLEC11	Proteiome	BLOOD	MR	AGES	TwoSampleMR	0	0.01	0.516		35296807	10.1038/s41380-022-01507-9	Deng et all Mol Psychiatry	BLOOD
COLEC11	Q9BWP8	17213	TRANS	Depression_iPSYCH_2023	DECODE_Specific	-,NA		0.195451	0.195451	DECODE	DECODE	1.36255	1331.21	SCZ.Clozuk.2018	COLEC11	Transcriptome	BRAIN	SMR	PsychENCODE	SMR	-0.00211574	0.0185001	0.909		30545856	10.1126/science.aat8127	Gandal et all science	BRAIN
COLEC11	Q9BWP8	17213	TRANS	Depression_iPSYCH_2023	DECODE_Specific	-,NA		0.195451	0.195451	DECODE	DECODE	1.36255	1331.21	BD.PGC.ruderferCell2018	COLEC11	Transcriptome	BRAIN	SMR	PsychENCODE	SMR	0.0311985	0.0284997	0.273649		30545856	10.1126/science.aat8127	Gandal et all science	BRAIN
COLEC11	Q9BWP8	17213	TRANS	Depression_iPSYCH_2023	DECODE_Specific	-,NA		0.195451	0.195451	DECODE	DECODE	1.36255	1331.21	SCZ	COLEC11	Proteiome	BLOOD	SMR	eQTLGen	SMR	-0.0291375	0.049338	0.554809		37415601	10.3389/fgene.2023.1191264	Gedik et all Front Genet	BLOOD
COLEC11	Q9BWP8	17213	TRANS	Depression_iPSYCH_2023	DECODE_Specific	-,NA		0.195451	0.195451	DECODE	DECODE	1.36255	1331.21	MDD	COLEC11	Proteiome	BRAIN	SMR	BrainMeta	SMR	0.00205913	0.00657014	0.753972		37415601	10.3389/fgene.2023.1191264	Gedik et all Front Genet	BRAIN
COLEC11	Q9BWP8	17213	TRANS	Depression_iPSYCH_2023	DECODE_Specific	-,NA		0.195451	0.195451	DECODE	DECODE	1.36255	1331.21	BIP	COLEC11	Proteiome	BRAIN	SMR	BrainMeta	SMR	0.0075497	0.0144173	0.600517		37415601	10.3389/fgene.2023.1191264	Gedik et all Front Genet	BRAIN
COLEC11	Q9BWP8	17213	TRANS	Depression_iPSYCH_2023	DECODE_Specific	-,NA		0.195451	0.195451	DECODE	DECODE	1.36255	1331.21	SCZ	COLEC11	Proteiome	BRAIN	SMR	BrainMeta	SMR	-0.00685709	0.0113778	0.546725		37415601	10.3389/fgene.2023.1191264	Gedik et all Front Genet	BRAIN
COLEC11	Q9BWP8	17213	TRANS	Depression_iPSYCH_2023	DECODE_Specific	-,NA		0.195451	0.195451	DECODE	DECODE	1.36255	1331.21	MDD	COLEC11	Proteiome	BLOOD	SMR	eQTLGen	SMR	0.0132928	0.0287389	0.643696		37415601	10.3389/fgene.2023.1191264	Gedik et all Front Genet	BLOOD
COLEC11	Q9BWP8	17213	TRANS	Depression_iPSYCH_2023	DECODE_Specific	-,NA		0.195451	0.195451	DECODE	DECODE	1.36255	1331.21	BIP	COLEC11	Proteiome	BLOOD	SMR	eQTLGen	SMR	0.0296034	0.0621972	0.634103		37415601	10.3389/fgene.2023.1191264	Gedik et all Front Genet	BLOOD
COLEC11	Q9BWP8	17213	TRANS	Depression_iPSYCH_2023	DECODE_Specific	-,NA		0.195451	0.195451	DECODE	DECODE	1.36255	1331.21	SCZ	COLEC11	Proteiome	BLOOD	SMR	deCODE	SMR	0.0151617	0.0114001	0.18353		37415601	10.3389/fgene.2023.1191264	Gedik et all Front Genet	BLOOD
COLEC11	Q9BWP8	17213	TRANS	Depression_iPSYCH_2023	DECODE_Specific	-,NA		0.195451	0.195451	DECODE	DECODE	1.36255	1331.21	MDD	COLEC11	Proteiome	BLOOD	SMR	deCODE	SMR	0.00546702	0.0066304	0.409633		37415601	10.3389/fgene.2023.1191264	Gedik et all Front Genet	BLOOD
COLEC11	Q9BWP8	17213	TRANS	Depression_iPSYCH_2023	DECODE_Specific	-,NA		0.195451	0.195451	DECODE	DECODE	1.36255	1331.21	BIP	COLEC11	Proteiome	BLOOD	SMR	deCODE	SMR	0.00511842	0.0141911	0.71834		37415601	10.3389/fgene.2023.1191264	Gedik et all Front Genet	BLOOD
COLEC11	Q9BWP8	17213	TRANS	Depression_iPSYCH_2023	DECODE_Specific	-,NA		0.195451	0.195451	DECODE	DECODE	1.36255	1331.21	SCZ	COLEC11	Transcriptome	BRAIN_DLPFC	TWAS	CMC	FUSION	-0.16124		0.872		31691811	10.1093/hmg/ddz253	Hall et al Hum Mol Genet	BRAIN
COLEC11	Q9BWP8	17213	TRANS	Depression_iPSYCH_2023	DECODE_Specific	-,NA		0.195451	0.195451	DECODE	DECODE	1.36255	1331.21	SCZ.Clozuk.2018	COLEC11	Transcriptome	BRAIN	TWAS	PsychENCODE	FUSION	-0.498		0.618		30545856	10.1126/science.aat8127	Gandal et all science	BRAIN
COLEC11	Q9BWP8	17213	TRANS	Depression_iPSYCH_2023	DECODE_Specific	-,NA		0.195451	0.195451	DECODE	DECODE	1.36255	1331.21	Schizophrenia	COLEC11	Proteome	CSF	MR	Yang_et_al_(34239129)	TwoSampleMR	0.0883662	0.0595523	0.137851		36482464	10.1186/s12916-022-02679-5	Gu X	CSF
COLEC11	Q9BWP8	17213	TRANS	Depression_iPSYCH_2023	DECODE_Specific	-,NA		0.195451	0.195451	DECODE	DECODE	1.36255	1331.21	SCZ	COLEC11	Transcriptome	Brain_Frontal_Cortex_BA9	TWAS	GteX	FUSION			0.407		34416157	10.1016/j.ajhg.2021.07.011	Ayg√ºn N et al	Brain
COLEC11	Q9BWP8	17213	TRANS	Depression_iPSYCH_2023	DECODE_Specific	-,NA		0.195451	0.195451	DECODE	DECODE	1.36255	1331.21	Schizophrenia	COLEC11	Transcriptome	brain caudate nucleus	TWAS	Gtex	Fusion			0.53859		36319771	10.1038/s41593-022-01182-7	Benjamin KJM	brain caudate nucleus
COLEC11	Q9BWP8	17213	TRANS	PGC3_SCZ_NoUKB	DECODE_Specific	+,NA		0.242369	0.242369	DECODE	DECODE	0.674888	1650.78	SCZ	COLEC11	Proteome	PLASMA	MR	deCODE	TwoSampleMR	0.0532294	0.0186785	0.00437513		37085628	10.1007/s00439-023-02562-0	Dang et al Human Genetics	BLOOD
COLEC11	Q9BWP8	17213	TRANS	PGC3_SCZ_NoUKB	DECODE_Specific	+,NA		0.242369	0.242369	DECODE	DECODE	0.674888	1650.78	BIP	COLEC11	Proteome	PLASMA	MR	deCODE	TwoSampleMR	0.000933738	0.0228812	0.967449		37085628	10.1007/s00439-023-02562-0	Dang et al Human Genetics	BLOOD
COLEC11	Q9BWP8	17213	TRANS	PGC3_SCZ_NoUKB	DECODE_Specific	+,NA		0.242369	0.242369	DECODE	DECODE	0.674888	1650.78	MDD	COLEC11	Proteome	PLASMA	MR	deCODE	TwoSampleMR	0.00815757	0.008266	0.3237		37085628	10.1007/s00439-023-02562-0	Dang et al Human Genetics	BLOOD
COLEC11	Q9BWP8	17213	TRANS	PGC3_SCZ_NoUKB	DECODE_Specific	+,NA		0.242369	0.242369	DECODE	DECODE	0.674888	1650.78	Bipolar disorder	COLEC11	Proteome	PLASMA	MR	INTERVAL	TwoSampleMR	0.00522028	0.0117209	0.656044		36280454	https://doi.org/10.1016/j.biopsych.2022.08.015	Lu et al Biol Psychiatry	BLOOD
COLEC11	Q9BWP8	17213	TRANS	PGC3_SCZ_NoUKB	DECODE_Specific	+,NA		0.242369	0.242369	DECODE	DECODE	0.674888	1650.78	Bipolar disorder	COLEC11	Proteome	PLASMA	MR	AGES	TwoSampleMR	0.00501837	0.0142357	0.724449		36280454	https://doi.org/10.1016/j.biopsych.2022.08.015	Lu et al Biol Psychiatry	BLOOD
COLEC11	Q9BWP8	17213	TRANS	PGC3_SCZ_NoUKB	DECODE_Specific	+,NA		0.242369	0.242369	DECODE	DECODE	0.674888	1650.78	Bipolar disorder	COLEC11	Proteome	PLASMA	MR	FENLAND	TwoSampleMR	-0.00177696	0.0130235	0.891472		36280454	https://doi.org/10.1016/j.biopsych.2022.08.015	Lu et al Biol Psychiatry	BLOOD
COLEC11	Q9BWP8	17213	TRANS	PGC3_SCZ_NoUKB	DECODE_Specific	+,NA		0.242369	0.242369	DECODE	DECODE	0.674888	1650.78	Major depressive disorder	COLEC11	Proteome	PLASMA	MR	INTERVAL	TwoSampleMR	0.00299661	0.00717555	0.67623		36280454	https://doi.org/10.1016/j.biopsych.2022.08.015	Lu et al Biol Psychiatry	BLOOD
COLEC11	Q9BWP8	17213	TRANS	PGC3_SCZ_NoUKB	DECODE_Specific	+,NA		0.242369	0.242369	DECODE	DECODE	0.674888	1650.78	Major depressive disorder	COLEC11	Proteome	PLASMA	MR	AGES	TwoSampleMR	0.00431739	0.00665111	0.516259		36280454	https://doi.org/10.1016/j.biopsych.2022.08.015	Lu et al Biol Psychiatry	BLOOD
COLEC11	Q9BWP8	17213	TRANS	PGC3_SCZ_NoUKB	DECODE_Specific	+,NA		0.242369	0.242369	DECODE	DECODE	0.674888	1650.78	Major depressive disorder	COLEC11	Proteome	PLASMA	MR	FENLAND	TwoSampleMR	0.00416808	0.00587487	0.478029		36280454	https://doi.org/10.1016/j.biopsych.2022.08.015	Lu et al Biol Psychiatry	BLOOD
COLEC11	Q9BWP8	17213	TRANS	PGC3_SCZ_NoUKB	DECODE_Specific	+,NA		0.242369	0.242369	DECODE	DECODE	0.674888	1650.78	Schizophrenia	COLEC11	Proteome	PLASMA	MR	INTERVAL	TwoSampleMR	0.0151615	0.011555	0.189481		36280454	https://doi.org/10.1016/j.biopsych.2022.08.015	Lu et al Biol Psychiatry	BLOOD
COLEC11	Q9BWP8	17213	TRANS	PGC3_SCZ_NoUKB	DECODE_Specific	+,NA		0.242369	0.242369	DECODE	DECODE	0.674888	1650.78	Schizophrenia	COLEC11	Proteome	PLASMA	MR	AGES	TwoSampleMR	0.014818	0.0114352	0.195038		36280454	https://doi.org/10.1016/j.biopsych.2022.08.015	Lu et al Biol Psychiatry	BLOOD
COLEC11	Q9BWP8	17213	TRANS	PGC3_SCZ_NoUKB	DECODE_Specific	+,NA		0.242369	0.242369	DECODE	DECODE	0.674888	1650.78	Schizophrenia	COLEC11	Proteome	PLASMA	MR	FENLAND	TwoSampleMR	0.010904	0.0139531	0.434523		36280454	https://doi.org/10.1016/j.biopsych.2022.08.015	Lu et al Biol Psychiatry	BLOOD
COLEC11	Q9BWP8	17213	TRANS	PGC3_SCZ_NoUKB	DECODE_Specific	+,NA		0.242369	0.242369	DECODE	DECODE	0.674888	1650.78	Deepression_Wray_tall	COLEC11	Transcriptome	BRAIN DLPFC	MR	PsychENCODE	TwoSampleMR	-0.01	0.01	0.393		35296807	10.1038/s41380-022-01507-9	Deng et all Mol Psychiatry	BRAIN
COLEC11	Q9BWP8	17213	TRANS	PGC3_SCZ_NoUKB	DECODE_Specific	+,NA		0.242369	0.242369	DECODE	DECODE	0.674888	1650.78	Deepression_Wray_tall	COLEC11	Proteiome	BLOOD	MR	AGES	TwoSampleMR	0	0.01	0.516		35296807	10.1038/s41380-022-01507-9	Deng et all Mol Psychiatry	BLOOD
COLEC11	Q9BWP8	17213	TRANS	PGC3_SCZ_NoUKB	DECODE_Specific	+,NA		0.242369	0.242369	DECODE	DECODE	0.674888	1650.78	SCZ.Clozuk.2018	COLEC11	Transcriptome	BRAIN	SMR	PsychENCODE	SMR	-0.00211574	0.0185001	0.909		30545856	10.1126/science.aat8127	Gandal et all science	BRAIN
COLEC11	Q9BWP8	17213	TRANS	PGC3_SCZ_NoUKB	DECODE_Specific	+,NA		0.242369	0.242369	DECODE	DECODE	0.674888	1650.78	BD.PGC.ruderferCell2018	COLEC11	Transcriptome	BRAIN	SMR	PsychENCODE	SMR	0.0311985	0.0284997	0.273649		30545856	10.1126/science.aat8127	Gandal et all science	BRAIN
COLEC11	Q9BWP8	17213	TRANS	PGC3_SCZ_NoUKB	DECODE_Specific	+,NA		0.242369	0.242369	DECODE	DECODE	0.674888	1650.78	SCZ	COLEC11	Proteiome	BLOOD	SMR	eQTLGen	SMR	-0.0291375	0.049338	0.554809		37415601	10.3389/fgene.2023.1191264	Gedik et all Front Genet	BLOOD
COLEC11	Q9BWP8	17213	TRANS	PGC3_SCZ_NoUKB	DECODE_Specific	+,NA		0.242369	0.242369	DECODE	DECODE	0.674888	1650.78	MDD	COLEC11	Proteiome	BRAIN	SMR	BrainMeta	SMR	0.00205913	0.00657014	0.753972		37415601	10.3389/fgene.2023.1191264	Gedik et all Front Genet	BRAIN
COLEC11	Q9BWP8	17213	TRANS	PGC3_SCZ_NoUKB	DECODE_Specific	+,NA		0.242369	0.242369	DECODE	DECODE	0.674888	1650.78	BIP	COLEC11	Proteiome	BRAIN	SMR	BrainMeta	SMR	0.0075497	0.0144173	0.600517		37415601	10.3389/fgene.2023.1191264	Gedik et all Front Genet	BRAIN
COLEC11	Q9BWP8	17213	TRANS	PGC3_SCZ_NoUKB	DECODE_Specific	+,NA		0.242369	0.242369	DECODE	DECODE	0.674888	1650.78	SCZ	COLEC11	Proteiome	BRAIN	SMR	BrainMeta	SMR	-0.00685709	0.0113778	0.546725		37415601	10.3389/fgene.2023.1191264	Gedik et all Front Genet	BRAIN
COLEC11	Q9BWP8	17213	TRANS	PGC3_SCZ_NoUKB	DECODE_Specific	+,NA		0.242369	0.242369	DECODE	DECODE	0.674888	1650.78	MDD	COLEC11	Proteiome	BLOOD	SMR	eQTLGen	SMR	0.0132928	0.0287389	0.643696		37415601	10.3389/fgene.2023.1191264	Gedik et all Front Genet	BLOOD
COLEC11	Q9BWP8	17213	TRANS	PGC3_SCZ_NoUKB	DECODE_Specific	+,NA		0.242369	0.242369	DECODE	DECODE	0.674888	1650.78	BIP	COLEC11	Proteiome	BLOOD	SMR	eQTLGen	SMR	0.0296034	0.0621972	0.634103		37415601	10.3389/fgene.2023.1191264	Gedik et all Front Genet	BLOOD
COLEC11	Q9BWP8	17213	TRANS	PGC3_SCZ_NoUKB	DECODE_Specific	+,NA		0.242369	0.242369	DECODE	DECODE	0.674888	1650.78	SCZ	COLEC11	Proteiome	BLOOD	SMR	deCODE	SMR	0.0151617	0.0114001	0.18353		37415601	10.3389/fgene.2023.1191264	Gedik et all Front Genet	BLOOD
COLEC11	Q9BWP8	17213	TRANS	PGC3_SCZ_NoUKB	DECODE_Specific	+,NA		0.242369	0.242369	DECODE	DECODE	0.674888	1650.78	MDD	COLEC11	Proteiome	BLOOD	SMR	deCODE	SMR	0.00546702	0.0066304	0.409633		37415601	10.3389/fgene.2023.1191264	Gedik et all Front Genet	BLOOD
COLEC11	Q9BWP8	17213	TRANS	PGC3_SCZ_NoUKB	DECODE_Specific	+,NA		0.242369	0.242369	DECODE	DECODE	0.674888	1650.78	BIP	COLEC11	Proteiome	BLOOD	SMR	deCODE	SMR	0.00511842	0.0141911	0.71834		37415601	10.3389/fgene.2023.1191264	Gedik et all Front Genet	BLOOD
COLEC11	Q9BWP8	17213	TRANS	PGC3_SCZ_NoUKB	DECODE_Specific	+,NA		0.242369	0.242369	DECODE	DECODE	0.674888	1650.78	SCZ	COLEC11	Transcriptome	BRAIN_DLPFC	TWAS	CMC	FUSION	-0.16124		0.872		31691811	10.1093/hmg/ddz253	Hall et al Hum Mol Genet	BRAIN
COLEC11	Q9BWP8	17213	TRANS	PGC3_SCZ_NoUKB	DECODE_Specific	+,NA		0.242369	0.242369	DECODE	DECODE	0.674888	1650.78	SCZ.Clozuk.2018	COLEC11	Transcriptome	BRAIN	TWAS	PsychENCODE	FUSION	-0.498		0.618		30545856	10.1126/science.aat8127	Gandal et all science	BRAIN
COLEC11	Q9BWP8	17213	TRANS	PGC3_SCZ_NoUKB	DECODE_Specific	+,NA		0.242369	0.242369	DECODE	DECODE	0.674888	1650.78	Schizophrenia	COLEC11	Proteome	CSF	MR	Yang_et_al_(34239129)	TwoSampleMR	0.0883662	0.0595523	0.137851		36482464	10.1186/s12916-022-02679-5	Gu X	CSF
COLEC11	Q9BWP8	17213	TRANS	PGC3_SCZ_NoUKB	DECODE_Specific	+,NA		0.242369	0.242369	DECODE	DECODE	0.674888	1650.78	SCZ	COLEC11	Transcriptome	Brain_Frontal_Cortex_BA9	TWAS	GteX	FUSION			0.407		34416157	10.1016/j.ajhg.2021.07.011	Ayg√ºn N et al	Brain
COLEC11	Q9BWP8	17213	TRANS	PGC3_SCZ_NoUKB	DECODE_Specific	+,NA		0.242369	0.242369	DECODE	DECODE	0.674888	1650.78	Schizophrenia	COLEC11	Transcriptome	brain caudate nucleus	TWAS	Gtex	Fusion			0.53859		36319771	10.1038/s41593-022-01182-7	Benjamin KJM	brain caudate nucleus
COLEC12	Q5KU26	16016	CIS	Cognition_Meta	BOTH	+,+	0.379905	0.217565	0.563485	DECODE	UKBB_PPP	0.880148	813.257	Bipolar disorder	COLEC12	Proteome	PLASMA	MR	INTERVAL	TwoSampleMR	-0.0915735	0.0544555	0.0926419		36280454	https://doi.org/10.1016/j.biopsych.2022.08.015	Lu et al Biol Psychiatry	BLOOD
COLEC12	Q5KU26	16016	CIS	Cognition_Meta	BOTH	+,+	0.379905	0.217565	0.563485	DECODE	UKBB_PPP	0.880148	813.257	Bipolar disorder	COLEC12	Proteome	PLASMA	MR	AGES	TwoSampleMR	0.0625604	0.0703226	0.37367		36280454	https://doi.org/10.1016/j.biopsych.2022.08.015	Lu et al Biol Psychiatry	BLOOD
COLEC12	Q5KU26	16016	CIS	Cognition_Meta	BOTH	+,+	0.379905	0.217565	0.563485	DECODE	UKBB_PPP	0.880148	813.257	Bipolar disorder	COLEC12	Proteome	PLASMA	MR	FENLAND	TwoSampleMR	0.042305	0.0853658	0.620196		36280454	https://doi.org/10.1016/j.biopsych.2022.08.015	Lu et al Biol Psychiatry	BLOOD
COLEC12	Q5KU26	16016	CIS	Cognition_Meta	BOTH	+,+	0.379905	0.217565	0.563485	DECODE	UKBB_PPP	0.880148	813.257	Major depressive disorder	COLEC12	Proteome	PLASMA	MR	INTERVAL	TwoSampleMR	0.0277228	0.0247525	0.262714		36280454	https://doi.org/10.1016/j.biopsych.2022.08.015	Lu et al Biol Psychiatry	BLOOD
COLEC12	Q5KU26	16016	CIS	Cognition_Meta	BOTH	+,+	0.379905	0.217565	0.563485	DECODE	UKBB_PPP	0.880148	813.257	Major depressive disorder	COLEC12	Proteome	PLASMA	MR	AGES	TwoSampleMR	0.02	0.0316129	0.52696		36280454	https://doi.org/10.1016/j.biopsych.2022.08.015	Lu et al Biol Psychiatry	BLOOD
COLEC12	Q5KU26	16016	CIS	Cognition_Meta	BOTH	+,+	0.379905	0.217565	0.563485	DECODE	UKBB_PPP	0.880148	813.257	Major depressive disorder	COLEC12	Proteome	PLASMA	MR	FENLAND	TwoSampleMR	-0.0243902	0.0398374	0.540376		36280454	https://doi.org/10.1016/j.biopsych.2022.08.015	Lu et al Biol Psychiatry	BLOOD
COLEC12	Q5KU26	16016	CIS	Cognition_Meta	BOTH	+,+	0.379905	0.217565	0.563485	DECODE	UKBB_PPP	0.880148	813.257	Schizophrenia	COLEC12	Proteome	PLASMA	MR	INTERVAL	TwoSampleMR	0.0252624	0.0490099	0.606236		36280454	https://doi.org/10.1016/j.biopsych.2022.08.015	Lu et al Biol Psychiatry	BLOOD
COLEC12	Q5KU26	16016	CIS	Cognition_Meta	BOTH	+,+	0.379905	0.217565	0.563485	DECODE	UKBB_PPP	0.880148	813.257	Schizophrenia	COLEC12	Proteome	PLASMA	MR	AGES	TwoSampleMR	-0.00386981	0.0619355	0.95018		36280454	https://doi.org/10.1016/j.biopsych.2022.08.015	Lu et al Biol Psychiatry	BLOOD
COLEC12	Q5KU26	16016	CIS	Cognition_Meta	BOTH	+,+	0.379905	0.217565	0.563485	DECODE	UKBB_PPP	0.880148	813.257	Schizophrenia	COLEC12	Proteome	PLASMA	MR	FENLAND	TwoSampleMR	-0.0292967	0.0715447	0.682181		36280454	https://doi.org/10.1016/j.biopsych.2022.08.015	Lu et al Biol Psychiatry	BLOOD
COLEC12	Q5KU26	16016	CIS	Cognition_Meta	BOTH	+,+	0.379905	0.217565	0.563485	DECODE	UKBB_PPP	0.880148	813.257	SCZ_PGC3	COLEC12	Transcriptome	DLPFC	MR	CMC+GTEX	MendelianRandomization			0.472827		35460606	10.1016/j.ajhg.2022.04.004	Jiang eet all Am J Hum Genet	BRAIN
COLEC12	Q5KU26	16016	CIS	Cognition_Meta	BOTH	+,+	0.379905	0.217565	0.563485	DECODE	UKBB_PPP	0.880148	813.257	SCZ_PGC3	COLEC12	Transcriptome	DLPFC	MR	CMC+GTEX	MendelianRandomization			0.409186		35460606	10.1016/j.ajhg.2022.04.004	Jiang eet all Am J Hum Genet	BRAIN
COLEC12	Q5KU26	16016	CIS	Cognition_Meta	BOTH	+,+	0.379905	0.217565	0.563485	DECODE	UKBB_PPP	0.880148	813.257	SCZ_PGC3	COLEC12	Transcriptome	DLPFC	MR	CMC+GTEX	MendelianRandomization			0.132503		35460606	10.1016/j.ajhg.2022.04.004	Jiang eet all Am J Hum Genet	BRAIN
COLEC12	Q5KU26	16016	CIS	Cognition_Meta	BOTH	+,+	0.379905	0.217565	0.563485	DECODE	UKBB_PPP	0.880148	813.257	SCZ_PGC3	COLEC12	Transcriptome	DLPFC	MR	CMC+GTEX	EMIC			0.379465		35460606	10.1016/j.ajhg.2022.04.004	Jiang eet all Am J Hum Genet	BRAIN
COLEC12	Q5KU26	16016	CIS	Cognition_Meta	BOTH	+,+	0.379905	0.217565	0.563485	DECODE	UKBB_PPP	0.880148	813.257	BIP_2019_Stahl_etall	COLEC12	Transcriptome	DLPFC	MR	CMC+GTEX	MendelianRandomization			0.0519551		35460606	10.1016/j.ajhg.2022.04.004	Jiang eet all Am J Hum Genet	BRAIN
COLEC12	Q5KU26	16016	CIS	Cognition_Meta	BOTH	+,+	0.379905	0.217565	0.563485	DECODE	UKBB_PPP	0.880148	813.257	BIP_2019_Stahl_etall	COLEC12	Transcriptome	DLPFC	MR	CMC+GTEX	MendelianRandomization			0.0515683		35460606	10.1016/j.ajhg.2022.04.004	Jiang eet all Am J Hum Genet	BRAIN
COLEC12	Q5KU26	16016	CIS	Cognition_Meta	BOTH	+,+	0.379905	0.217565	0.563485	DECODE	UKBB_PPP	0.880148	813.257	BIP_2019_Stahl_etall	COLEC12	Transcriptome	DLPFC	MR	CMC+GTEX	MendelianRandomization			0.465368		35460606	10.1016/j.ajhg.2022.04.004	Jiang eet all Am J Hum Genet	BRAIN
COLEC12	Q5KU26	16016	CIS	Cognition_Meta	BOTH	+,+	0.379905	0.217565	0.563485	DECODE	UKBB_PPP	0.880148	813.257	BIP_2019_Stahl_etall	COLEC12	Transcriptome	DLPFC	MR	CMC+GTEX	EMIC			0.050418		35460606	10.1016/j.ajhg.2022.04.004	Jiang eet all Am J Hum Genet	BRAIN
COLEC12	Q5KU26	16016	CIS	Cognition_Meta	BOTH	+,+	0.379905	0.217565	0.563485	DECODE	UKBB_PPP	0.880148	813.257	Deepression_Wray_tall	COLEC12	Transcriptome	BRAIN DLPFC	MR	PsychENCODE	TwoSampleMR	-0.01	0.01	0.594		35296807	10.1038/s41380-022-01507-9	Deng et all Mol Psychiatry	BRAIN
COLEC12	Q5KU26	16016	CIS	Cognition_Meta	BOTH	+,+	0.379905	0.217565	0.563485	DECODE	UKBB_PPP	0.880148	813.257	Deepression_Wray_tall	COLEC12	Proteiome	BLOOD	MR	AGES	TwoSampleMR	0.02	0.03	0.527		35296807	10.1038/s41380-022-01507-9	Deng et all Mol Psychiatry	BLOOD
COLEC12	Q5KU26	16016	CIS	Cognition_Meta	BOTH	+,+	0.379905	0.217565	0.563485	DECODE	UKBB_PPP	0.880148	813.257	SCZ_PGC3	COLEC12	Transcriptome	DLPFC	SMR	CMC+GTEX	SMR	0.0193619	0.0310533	0.532951		35460606	10.1016/j.ajhg.2022.04.004	Jiang eet all Am J Hum Genet	BRAIN
COLEC12	Q5KU26	16016	CIS	Cognition_Meta	BOTH	+,+	0.379905	0.217565	0.563485	DECODE	UKBB_PPP	0.880148	813.257	SCZ_PGC3	COLEC12	Transcriptome_Transcriptlvel	DLPFC	SMR	CMC+GTEX	SMR	0.0451219	0.0414685	0.27655		35460606	10.1016/j.ajhg.2022.04.004	Jiang eet all Am J Hum Genet	BRAIN
COLEC12	Q5KU26	16016	CIS	Cognition_Meta	BOTH	+,+	0.379905	0.217565	0.563485	DECODE	UKBB_PPP	0.880148	813.257	SCZ_PGC3	COLEC12	Transcriptome_Transcriptlvel	DLPFC	SMR	CMC+GTEX	SMR	0.0104396	0.0166407	0.530429		35460606	10.1016/j.ajhg.2022.04.004	Jiang eet all Am J Hum Genet	BRAIN
COLEC12	Q5KU26	16016	CIS	Cognition_Meta	BOTH	+,+	0.379905	0.217565	0.563485	DECODE	UKBB_PPP	0.880148	813.257	SCZ.Clozuk.2018	COLEC12	Transcriptome	BRAIN	SMR	PsychENCODE	SMR	-0.0573547	0.0372243	0.123		30545856	10.1126/science.aat8127	Gandal et all science	BRAIN
COLEC12	Q5KU26	16016	CIS	Cognition_Meta	BOTH	+,+	0.379905	0.217565	0.563485	DECODE	UKBB_PPP	0.880148	813.257	BD.PGC.ruderferCell2018	COLEC12	Transcriptome	BRAIN	SMR	PsychENCODE	SMR	-0.0723768	0.0578993	0.211283		30545856	10.1126/science.aat8127	Gandal et all science	BRAIN
COLEC12	Q5KU26	16016	CIS	Cognition_Meta	BOTH	+,+	0.379905	0.217565	0.563485	DECODE	UKBB_PPP	0.880148	813.257	MDD	COLEC12	Proteiome	BRAIN	SMR	BrainMeta	SMR	0.000841284	0.0143021	0.953094		37415601	10.3389/fgene.2023.1191264	Gedik et all Front Genet	BRAIN
COLEC12	Q5KU26	16016	CIS	Cognition_Meta	BOTH	+,+	0.379905	0.217565	0.563485	DECODE	UKBB_PPP	0.880148	813.257	BIP	COLEC12	Proteiome	BRAIN	SMR	BrainMeta	SMR	0.0154052	0.031802	0.628094		37415601	10.3389/fgene.2023.1191264	Gedik et all Front Genet	BRAIN
COLEC12	Q5KU26	16016	CIS	Cognition_Meta	BOTH	+,+	0.379905	0.217565	0.563485	DECODE	UKBB_PPP	0.880148	813.257	SCZ	COLEC12	Proteiome	BRAIN	SMR	BrainMeta	SMR	0.020195	0.0257495	0.432871		37415601	10.3389/fgene.2023.1191264	Gedik et all Front Genet	BRAIN
COLEC12	Q5KU26	16016	CIS	Cognition_Meta	BOTH	+,+	0.379905	0.217565	0.563485	DECODE	UKBB_PPP	0.880148	813.257	MDD	COLEC12	Proteiome	BLOOD	SMR	eQTLGen	SMR	0.0264877	0.0224758	0.238599		37415601	10.3389/fgene.2023.1191264	Gedik et all Front Genet	BLOOD
COLEC12	Q5KU26	16016	CIS	Cognition_Meta	BOTH	+,+	0.379905	0.217565	0.563485	DECODE	UKBB_PPP	0.880148	813.257	BIP	COLEC12	Proteiome	BLOOD	SMR	eQTLGen	SMR	-0.073162	0.0494832	0.139268		37415601	10.3389/fgene.2023.1191264	Gedik et all Front Genet	BLOOD
COLEC12	Q5KU26	16016	CIS	Cognition_Meta	BOTH	+,+	0.379905	0.217565	0.563485	DECODE	UKBB_PPP	0.880148	813.257	MDD	COLEC12	Proteiome	BLOOD	SMR	deCODE	SMR	-0.0380807	0.0389519	0.328255		37415601	10.3389/fgene.2023.1191264	Gedik et all Front Genet	BLOOD
COLEC12	Q5KU26	16016	CIS	Cognition_Meta	BOTH	+,+	0.379905	0.217565	0.563485	DECODE	UKBB_PPP	0.880148	813.257	BIP	COLEC12	Proteiome	BLOOD	SMR	deCODE	SMR	0.0190166	0.0837903	0.820459		37415601	10.3389/fgene.2023.1191264	Gedik et all Front Genet	BLOOD
COLEC12	Q5KU26	16016	CIS	Cognition_Meta	BOTH	+,+	0.379905	0.217565	0.563485	DECODE	UKBB_PPP	0.880148	813.257	Depression Howard et all	COLEC12	Proteiome	BRAIN	PWAS	ROS/MAP	FUSION	0.54297		0.587153		33846625	10.1038/s41593-021-00832-6	Wingo Nat Neurosci	BRAIN
COLEC12	Q5KU26	16016	TRANS	PGC3_SCZ_NoUKB	BOTH	-,-	0.247701	0.0774645	0.862985	DECODE	UKBB_PPP	0.334991	527.61	Bipolar disorder	COLEC12	Proteome	PLASMA	MR	INTERVAL	TwoSampleMR	-0.0915735	0.0544555	0.0926419		36280454	https://doi.org/10.1016/j.biopsych.2022.08.015	Lu et al Biol Psychiatry	BLOOD
COLEC12	Q5KU26	16016	TRANS	PGC3_SCZ_NoUKB	BOTH	-,-	0.247701	0.0774645	0.862985	DECODE	UKBB_PPP	0.334991	527.61	Bipolar disorder	COLEC12	Proteome	PLASMA	MR	AGES	TwoSampleMR	0.0625604	0.0703226	0.37367		36280454	https://doi.org/10.1016/j.biopsych.2022.08.015	Lu et al Biol Psychiatry	BLOOD
COLEC12	Q5KU26	16016	TRANS	PGC3_SCZ_NoUKB	BOTH	-,-	0.247701	0.0774645	0.862985	DECODE	UKBB_PPP	0.334991	527.61	Bipolar disorder	COLEC12	Proteome	PLASMA	MR	FENLAND	TwoSampleMR	0.042305	0.0853658	0.620196		36280454	https://doi.org/10.1016/j.biopsych.2022.08.015	Lu et al Biol Psychiatry	BLOOD
COLEC12	Q5KU26	16016	TRANS	PGC3_SCZ_NoUKB	BOTH	-,-	0.247701	0.0774645	0.862985	DECODE	UKBB_PPP	0.334991	527.61	Major depressive disorder	COLEC12	Proteome	PLASMA	MR	INTERVAL	TwoSampleMR	0.0277228	0.0247525	0.262714		36280454	https://doi.org/10.1016/j.biopsych.2022.08.015	Lu et al Biol Psychiatry	BLOOD
COLEC12	Q5KU26	16016	TRANS	PGC3_SCZ_NoUKB	BOTH	-,-	0.247701	0.0774645	0.862985	DECODE	UKBB_PPP	0.334991	527.61	Major depressive disorder	COLEC12	Proteome	PLASMA	MR	AGES	TwoSampleMR	0.02	0.0316129	0.52696		36280454	https://doi.org/10.1016/j.biopsych.2022.08.015	Lu et al Biol Psychiatry	BLOOD
COLEC12	Q5KU26	16016	TRANS	PGC3_SCZ_NoUKB	BOTH	-,-	0.247701	0.0774645	0.862985	DECODE	UKBB_PPP	0.334991	527.61	Major depressive disorder	COLEC12	Proteome	PLASMA	MR	FENLAND	TwoSampleMR	-0.0243902	0.0398374	0.540376		36280454	https://doi.org/10.1016/j.biopsych.2022.08.015	Lu et al Biol Psychiatry	BLOOD
COLEC12	Q5KU26	16016	TRANS	PGC3_SCZ_NoUKB	BOTH	-,-	0.247701	0.0774645	0.862985	DECODE	UKBB_PPP	0.334991	527.61	Schizophrenia	COLEC12	Proteome	PLASMA	MR	INTERVAL	TwoSampleMR	0.0252624	0.0490099	0.606236		36280454	https://doi.org/10.1016/j.biopsych.2022.08.015	Lu et al Biol Psychiatry	BLOOD
COLEC12	Q5KU26	16016	TRANS	PGC3_SCZ_NoUKB	BOTH	-,-	0.247701	0.0774645	0.862985	DECODE	UKBB_PPP	0.334991	527.61	Schizophrenia	COLEC12	Proteome	PLASMA	MR	AGES	TwoSampleMR	-0.00386981	0.0619355	0.95018		36280454	https://doi.org/10.1016/j.biopsych.2022.08.015	Lu et al Biol Psychiatry	BLOOD
COLEC12	Q5KU26	16016	TRANS	PGC3_SCZ_NoUKB	BOTH	-,-	0.247701	0.0774645	0.862985	DECODE	UKBB_PPP	0.334991	527.61	Schizophrenia	COLEC12	Proteome	PLASMA	MR	FENLAND	TwoSampleMR	-0.0292967	0.0715447	0.682181		36280454	https://doi.org/10.1016/j.biopsych.2022.08.015	Lu et al Biol Psychiatry	BLOOD
COLEC12	Q5KU26	16016	TRANS	PGC3_SCZ_NoUKB	BOTH	-,-	0.247701	0.0774645	0.862985	DECODE	UKBB_PPP	0.334991	527.61	SCZ_PGC3	COLEC12	Transcriptome	DLPFC	MR	CMC+GTEX	MendelianRandomization			0.472827		35460606	10.1016/j.ajhg.2022.04.004	Jiang eet all Am J Hum Genet	BRAIN
COLEC12	Q5KU26	16016	TRANS	PGC3_SCZ_NoUKB	BOTH	-,-	0.247701	0.0774645	0.862985	DECODE	UKBB_PPP	0.334991	527.61	SCZ_PGC3	COLEC12	Transcriptome	DLPFC	MR	CMC+GTEX	MendelianRandomization			0.409186		35460606	10.1016/j.ajhg.2022.04.004	Jiang eet all Am J Hum Genet	BRAIN
COLEC12	Q5KU26	16016	TRANS	PGC3_SCZ_NoUKB	BOTH	-,-	0.247701	0.0774645	0.862985	DECODE	UKBB_PPP	0.334991	527.61	SCZ_PGC3	COLEC12	Transcriptome	DLPFC	MR	CMC+GTEX	MendelianRandomization			0.132503		35460606	10.1016/j.ajhg.2022.04.004	Jiang eet all Am J Hum Genet	BRAIN
COLEC12	Q5KU26	16016	TRANS	PGC3_SCZ_NoUKB	BOTH	-,-	0.247701	0.0774645	0.862985	DECODE	UKBB_PPP	0.334991	527.61	SCZ_PGC3	COLEC12	Transcriptome	DLPFC	MR	CMC+GTEX	EMIC			0.379465		35460606	10.1016/j.ajhg.2022.04.004	Jiang eet all Am J Hum Genet	BRAIN
COLEC12	Q5KU26	16016	TRANS	PGC3_SCZ_NoUKB	BOTH	-,-	0.247701	0.0774645	0.862985	DECODE	UKBB_PPP	0.334991	527.61	BIP_2019_Stahl_etall	COLEC12	Transcriptome	DLPFC	MR	CMC+GTEX	MendelianRandomization			0.0519551		35460606	10.1016/j.ajhg.2022.04.004	Jiang eet all Am J Hum Genet	BRAIN
COLEC12	Q5KU26	16016	TRANS	PGC3_SCZ_NoUKB	BOTH	-,-	0.247701	0.0774645	0.862985	DECODE	UKBB_PPP	0.334991	527.61	BIP_2019_Stahl_etall	COLEC12	Transcriptome	DLPFC	MR	CMC+GTEX	MendelianRandomization			0.0515683		35460606	10.1016/j.ajhg.2022.04.004	Jiang eet all Am J Hum Genet	BRAIN
COLEC12	Q5KU26	16016	TRANS	PGC3_SCZ_NoUKB	BOTH	-,-	0.247701	0.0774645	0.862985	DECODE	UKBB_PPP	0.334991	527.61	BIP_2019_Stahl_etall	COLEC12	Transcriptome	DLPFC	MR	CMC+GTEX	MendelianRandomization			0.465368		35460606	10.1016/j.ajhg.2022.04.004	Jiang eet all Am J Hum Genet	BRAIN
COLEC12	Q5KU26	16016	TRANS	PGC3_SCZ_NoUKB	BOTH	-,-	0.247701	0.0774645	0.862985	DECODE	UKBB_PPP	0.334991	527.61	BIP_2019_Stahl_etall	COLEC12	Transcriptome	DLPFC	MR	CMC+GTEX	EMIC			0.050418		35460606	10.1016/j.ajhg.2022.04.004	Jiang eet all Am J Hum Genet	BRAIN
COLEC12	Q5KU26	16016	TRANS	PGC3_SCZ_NoUKB	BOTH	-,-	0.247701	0.0774645	0.862985	DECODE	UKBB_PPP	0.334991	527.61	Deepression_Wray_tall	COLEC12	Transcriptome	BRAIN DLPFC	MR	PsychENCODE	TwoSampleMR	-0.01	0.01	0.594		35296807	10.1038/s41380-022-01507-9	Deng et all Mol Psychiatry	BRAIN
COLEC12	Q5KU26	16016	TRANS	PGC3_SCZ_NoUKB	BOTH	-,-	0.247701	0.0774645	0.862985	DECODE	UKBB_PPP	0.334991	527.61	Deepression_Wray_tall	COLEC12	Proteiome	BLOOD	MR	AGES	TwoSampleMR	0.02	0.03	0.527		35296807	10.1038/s41380-022-01507-9	Deng et all Mol Psychiatry	BLOOD
COLEC12	Q5KU26	16016	TRANS	PGC3_SCZ_NoUKB	BOTH	-,-	0.247701	0.0774645	0.862985	DECODE	UKBB_PPP	0.334991	527.61	SCZ_PGC3	COLEC12	Transcriptome	DLPFC	SMR	CMC+GTEX	SMR	0.0193619	0.0310533	0.532951		35460606	10.1016/j.ajhg.2022.04.004	Jiang eet all Am J Hum Genet	BRAIN
COLEC12	Q5KU26	16016	TRANS	PGC3_SCZ_NoUKB	BOTH	-,-	0.247701	0.0774645	0.862985	DECODE	UKBB_PPP	0.334991	527.61	SCZ_PGC3	COLEC12	Transcriptome_Transcriptlvel	DLPFC	SMR	CMC+GTEX	SMR	0.0451219	0.0414685	0.27655		35460606	10.1016/j.ajhg.2022.04.004	Jiang eet all Am J Hum Genet	BRAIN
COLEC12	Q5KU26	16016	TRANS	PGC3_SCZ_NoUKB	BOTH	-,-	0.247701	0.0774645	0.862985	DECODE	UKBB_PPP	0.334991	527.61	SCZ_PGC3	COLEC12	Transcriptome_Transcriptlvel	DLPFC	SMR	CMC+GTEX	SMR	0.0104396	0.0166407	0.530429		35460606	10.1016/j.ajhg.2022.04.004	Jiang eet all Am J Hum Genet	BRAIN
COLEC12	Q5KU26	16016	TRANS	PGC3_SCZ_NoUKB	BOTH	-,-	0.247701	0.0774645	0.862985	DECODE	UKBB_PPP	0.334991	527.61	SCZ.Clozuk.2018	COLEC12	Transcriptome	BRAIN	SMR	PsychENCODE	SMR	-0.0573547	0.0372243	0.123		30545856	10.1126/science.aat8127	Gandal et all science	BRAIN
COLEC12	Q5KU26	16016	TRANS	PGC3_SCZ_NoUKB	BOTH	-,-	0.247701	0.0774645	0.862985	DECODE	UKBB_PPP	0.334991	527.61	BD.PGC.ruderferCell2018	COLEC12	Transcriptome	BRAIN	SMR	PsychENCODE	SMR	-0.0723768	0.0578993	0.211283		30545856	10.1126/science.aat8127	Gandal et all science	BRAIN
COLEC12	Q5KU26	16016	TRANS	PGC3_SCZ_NoUKB	BOTH	-,-	0.247701	0.0774645	0.862985	DECODE	UKBB_PPP	0.334991	527.61	MDD	COLEC12	Proteiome	BRAIN	SMR	BrainMeta	SMR	0.000841284	0.0143021	0.953094		37415601	10.3389/fgene.2023.1191264	Gedik et all Front Genet	BRAIN
COLEC12	Q5KU26	16016	TRANS	PGC3_SCZ_NoUKB	BOTH	-,-	0.247701	0.0774645	0.862985	DECODE	UKBB_PPP	0.334991	527.61	BIP	COLEC12	Proteiome	BRAIN	SMR	BrainMeta	SMR	0.0154052	0.031802	0.628094		37415601	10.3389/fgene.2023.1191264	Gedik et all Front Genet	BRAIN
COLEC12	Q5KU26	16016	TRANS	PGC3_SCZ_NoUKB	BOTH	-,-	0.247701	0.0774645	0.862985	DECODE	UKBB_PPP	0.334991	527.61	SCZ	COLEC12	Proteiome	BRAIN	SMR	BrainMeta	SMR	0.020195	0.0257495	0.432871		37415601	10.3389/fgene.2023.1191264	Gedik et all Front Genet	BRAIN
COLEC12	Q5KU26	16016	TRANS	PGC3_SCZ_NoUKB	BOTH	-,-	0.247701	0.0774645	0.862985	DECODE	UKBB_PPP	0.334991	527.61	MDD	COLEC12	Proteiome	BLOOD	SMR	eQTLGen	SMR	0.0264877	0.0224758	0.238599		37415601	10.3389/fgene.2023.1191264	Gedik et all Front Genet	BLOOD
COLEC12	Q5KU26	16016	TRANS	PGC3_SCZ_NoUKB	BOTH	-,-	0.247701	0.0774645	0.862985	DECODE	UKBB_PPP	0.334991	527.61	BIP	COLEC12	Proteiome	BLOOD	SMR	eQTLGen	SMR	-0.073162	0.0494832	0.139268		37415601	10.3389/fgene.2023.1191264	Gedik et all Front Genet	BLOOD
COLEC12	Q5KU26	16016	TRANS	PGC3_SCZ_NoUKB	BOTH	-,-	0.247701	0.0774645	0.862985	DECODE	UKBB_PPP	0.334991	527.61	MDD	COLEC12	Proteiome	BLOOD	SMR	deCODE	SMR	-0.0380807	0.0389519	0.328255		37415601	10.3389/fgene.2023.1191264	Gedik et all Front Genet	BLOOD
COLEC12	Q5KU26	16016	TRANS	PGC3_SCZ_NoUKB	BOTH	-,-	0.247701	0.0774645	0.862985	DECODE	UKBB_PPP	0.334991	527.61	BIP	COLEC12	Proteiome	BLOOD	SMR	deCODE	SMR	0.0190166	0.0837903	0.820459		37415601	10.3389/fgene.2023.1191264	Gedik et all Front Genet	BLOOD
COLEC12	Q5KU26	16016	TRANS	PGC3_SCZ_NoUKB	BOTH	-,-	0.247701	0.0774645	0.862985	DECODE	UKBB_PPP	0.334991	527.61	Depression Howard et all	COLEC12	Proteiome	BRAIN	PWAS	ROS/MAP	FUSION	0.54297		0.587153		33846625	10.1038/s41593-021-00832-6	Wingo Nat Neurosci	BRAIN
COLGALT1	Q8NBJ5	26182	CIS	BIP_PGC3_noukb	DECODE_Specific	+,NA		0.239688	0.239688	DECODE	DECODE	0.876668	895.955	Bipolar disorder	COLGALT1	Proteome	PLASMA	MR	FENLAND	TwoSampleMR	0.0590243	0.0530055	0.265472		36280454	https://doi.org/10.1016/j.biopsych.2022.08.015	Lu et al Biol Psychiatry	BLOOD
COLGALT1	Q8NBJ5	26182	CIS	BIP_PGC3_noukb	DECODE_Specific	+,NA		0.239688	0.239688	DECODE	DECODE	0.876668	895.955	Major depressive disorder	COLGALT1	Proteome	PLASMA	MR	FENLAND	TwoSampleMR	0.0180328	0.0234973	0.442819		36280454	https://doi.org/10.1016/j.biopsych.2022.08.015	Lu et al Biol Psychiatry	BLOOD
COLGALT1	Q8NBJ5	26182	CIS	BIP_PGC3_noukb	DECODE_Specific	+,NA		0.239688	0.239688	DECODE	DECODE	0.876668	895.955	Schizophrenia	COLGALT1	Proteome	PLASMA	MR	FENLAND	TwoSampleMR	0.0568075	0.0459016	0.215867		36280454	https://doi.org/10.1016/j.biopsych.2022.08.015	Lu et al Biol Psychiatry	BLOOD
COLGALT1	Q8NBJ5	26182	CIS	BIP_PGC3_noukb	DECODE_Specific	+,NA		0.239688	0.239688	DECODE	DECODE	0.876668	895.955	SCZ_PGC3	COLGALT1	Transcriptome_Transcriptlvel	DLPFC	SMR	CMC+GTEX	SMR	-0.0384837	0.0397379	0.332826		35460606	10.1016/j.ajhg.2022.04.004	Jiang eet all Am J Hum Genet	BRAIN
COLGALT1	Q8NBJ5	26182	CIS	BIP_PGC3_noukb	DECODE_Specific	+,NA		0.239688	0.239688	DECODE	DECODE	0.876668	895.955	SCZ.Clozuk.2018	COLGALT1	Transcriptome	BRAIN	SMR	PsychENCODE	SMR	-0.0173193	0.0427322	0.685		30545856	10.1126/science.aat8127	Gandal et all science	BRAIN
COLGALT1	Q8NBJ5	26182	CIS	BIP_PGC3_noukb	DECODE_Specific	+,NA		0.239688	0.239688	DECODE	DECODE	0.876668	895.955	BD.PGC.ruderferCell2018	COLGALT1	Transcriptome	BRAIN	SMR	PsychENCODE	SMR	0.0303209	0.0672002	0.651844		30545856	10.1126/science.aat8127	Gandal et all science	BRAIN
COLGALT1	Q8NBJ5	26182	CIS	BIP_PGC3_noukb	DECODE_Specific	+,NA		0.239688	0.239688	DECODE	DECODE	0.876668	895.955	SCZ	COLGALT1	Proteiome	BLOOD	SMR	eQTLGen	SMR	0.0283592	0.0227613	0.212787		37415601	10.3389/fgene.2023.1191264	Gedik et all Front Genet	BLOOD
COLGALT1	Q8NBJ5	26182	CIS	BIP_PGC3_noukb	DECODE_Specific	+,NA		0.239688	0.239688	DECODE	DECODE	0.876668	895.955	MDD	COLGALT1	Proteiome	BRAIN	SMR	BrainMeta	SMR	-0.0055752	0.0199921	0.780344		37415601	10.3389/fgene.2023.1191264	Gedik et all Front Genet	BRAIN
COLGALT1	Q8NBJ5	26182	CIS	BIP_PGC3_noukb	DECODE_Specific	+,NA		0.239688	0.239688	DECODE	DECODE	0.876668	895.955	BIP	COLGALT1	Proteiome	BRAIN	SMR	BrainMeta	SMR	0.0520216	0.0456144	0.254092		37415601	10.3389/fgene.2023.1191264	Gedik et all Front Genet	BRAIN
COLGALT1	Q8NBJ5	26182	CIS	BIP_PGC3_noukb	DECODE_Specific	+,NA		0.239688	0.239688	DECODE	DECODE	0.876668	895.955	SCZ	COLGALT1	Proteiome	BRAIN	SMR	BrainMeta	SMR	0.0101398	0.0371934	0.785143		37415601	10.3389/fgene.2023.1191264	Gedik et all Front Genet	BRAIN
COLGALT1	Q8NBJ5	26182	CIS	BIP_PGC3_noukb	DECODE_Specific	+,NA		0.239688	0.239688	DECODE	DECODE	0.876668	895.955	MDD	COLGALT1	Proteiome	BLOOD	SMR	eQTLGen	SMR	0.00839656	0.0116484	0.471013		37415601	10.3389/fgene.2023.1191264	Gedik et all Front Genet	BLOOD
COLGALT1	Q8NBJ5	26182	CIS	BIP_PGC3_noukb	DECODE_Specific	+,NA		0.239688	0.239688	DECODE	DECODE	0.876668	895.955	BIP	COLGALT1	Proteiome	BLOOD	SMR	eQTLGen	SMR	0.0295244	0.0262819	0.261278		37415601	10.3389/fgene.2023.1191264	Gedik et all Front Genet	BLOOD
COLGALT1	Q8NBJ5	26182	CIS	BIP_PGC3_noukb	DECODE_Specific	+,NA		0.239688	0.239688	DECODE	DECODE	0.876668	895.955	SCZ	COLGALT1	Proteiome	BLOOD	SMR	deCODE	SMR	0.0811405	0.0660914	0.219559		37415601	10.3389/fgene.2023.1191264	Gedik et all Front Genet	BLOOD
COLGALT1	Q8NBJ5	26182	CIS	BIP_PGC3_noukb	DECODE_Specific	+,NA		0.239688	0.239688	DECODE	DECODE	0.876668	895.955	MDD	COLGALT1	Proteiome	BLOOD	SMR	deCODE	SMR	0.0258824	0.0337671	0.443381		37415601	10.3389/fgene.2023.1191264	Gedik et all Front Genet	BLOOD
COLGALT1	Q8NBJ5	26182	CIS	BIP_PGC3_noukb	DECODE_Specific	+,NA		0.239688	0.239688	DECODE	DECODE	0.876668	895.955	BIP	COLGALT1	Proteiome	BLOOD	SMR	deCODE	SMR	0.0847173	0.0762758	0.26671		37415601	10.3389/fgene.2023.1191264	Gedik et all Front Genet	BLOOD
COLGALT1	Q8NBJ5	26182	CIS	PGC3_SCZ_NoUKB	DECODE_Specific	+,NA		0.324931	0.324931	DECODE	DECODE	0.989888	1214.59	Bipolar disorder	COLGALT1	Proteome	PLASMA	MR	FENLAND	TwoSampleMR	0.0590243	0.0530055	0.265472		36280454	https://doi.org/10.1016/j.biopsych.2022.08.015	Lu et al Biol Psychiatry	BLOOD
COLGALT1	Q8NBJ5	26182	CIS	PGC3_SCZ_NoUKB	DECODE_Specific	+,NA		0.324931	0.324931	DECODE	DECODE	0.989888	1214.59	Major depressive disorder	COLGALT1	Proteome	PLASMA	MR	FENLAND	TwoSampleMR	0.0180328	0.0234973	0.442819		36280454	https://doi.org/10.1016/j.biopsych.2022.08.015	Lu et al Biol Psychiatry	BLOOD
COLGALT1	Q8NBJ5	26182	CIS	PGC3_SCZ_NoUKB	DECODE_Specific	+,NA		0.324931	0.324931	DECODE	DECODE	0.989888	1214.59	Schizophrenia	COLGALT1	Proteome	PLASMA	MR	FENLAND	TwoSampleMR	0.0568075	0.0459016	0.215867		36280454	https://doi.org/10.1016/j.biopsych.2022.08.015	Lu et al Biol Psychiatry	BLOOD
COLGALT1	Q8NBJ5	26182	CIS	PGC3_SCZ_NoUKB	DECODE_Specific	+,NA		0.324931	0.324931	DECODE	DECODE	0.989888	1214.59	SCZ_PGC3	COLGALT1	Transcriptome_Transcriptlvel	DLPFC	SMR	CMC+GTEX	SMR	-0.0384837	0.0397379	0.332826		35460606	10.1016/j.ajhg.2022.04.004	Jiang eet all Am J Hum Genet	BRAIN
COLGALT1	Q8NBJ5	26182	CIS	PGC3_SCZ_NoUKB	DECODE_Specific	+,NA		0.324931	0.324931	DECODE	DECODE	0.989888	1214.59	SCZ.Clozuk.2018	COLGALT1	Transcriptome	BRAIN	SMR	PsychENCODE	SMR	-0.0173193	0.0427322	0.685		30545856	10.1126/science.aat8127	Gandal et all science	BRAIN
COLGALT1	Q8NBJ5	26182	CIS	PGC3_SCZ_NoUKB	DECODE_Specific	+,NA		0.324931	0.324931	DECODE	DECODE	0.989888	1214.59	BD.PGC.ruderferCell2018	COLGALT1	Transcriptome	BRAIN	SMR	PsychENCODE	SMR	0.0303209	0.0672002	0.651844		30545856	10.1126/science.aat8127	Gandal et all science	BRAIN
COLGALT1	Q8NBJ5	26182	CIS	PGC3_SCZ_NoUKB	DECODE_Specific	+,NA		0.324931	0.324931	DECODE	DECODE	0.989888	1214.59	SCZ	COLGALT1	Proteiome	BLOOD	SMR	eQTLGen	SMR	0.0283592	0.0227613	0.212787		37415601	10.3389/fgene.2023.1191264	Gedik et all Front Genet	BLOOD
COLGALT1	Q8NBJ5	26182	CIS	PGC3_SCZ_NoUKB	DECODE_Specific	+,NA		0.324931	0.324931	DECODE	DECODE	0.989888	1214.59	MDD	COLGALT1	Proteiome	BRAIN	SMR	BrainMeta	SMR	-0.0055752	0.0199921	0.780344		37415601	10.3389/fgene.2023.1191264	Gedik et all Front Genet	BRAIN
COLGALT1	Q8NBJ5	26182	CIS	PGC3_SCZ_NoUKB	DECODE_Specific	+,NA		0.324931	0.324931	DECODE	DECODE	0.989888	1214.59	BIP	COLGALT1	Proteiome	BRAIN	SMR	BrainMeta	SMR	0.0520216	0.0456144	0.254092		37415601	10.3389/fgene.2023.1191264	Gedik et all Front Genet	BRAIN
COLGALT1	Q8NBJ5	26182	CIS	PGC3_SCZ_NoUKB	DECODE_Specific	+,NA		0.324931	0.324931	DECODE	DECODE	0.989888	1214.59	SCZ	COLGALT1	Proteiome	BRAIN	SMR	BrainMeta	SMR	0.0101398	0.0371934	0.785143		37415601	10.3389/fgene.2023.1191264	Gedik et all Front Genet	BRAIN
COLGALT1	Q8NBJ5	26182	CIS	PGC3_SCZ_NoUKB	DECODE_Specific	+,NA		0.324931	0.324931	DECODE	DECODE	0.989888	1214.59	MDD	COLGALT1	Proteiome	BLOOD	SMR	eQTLGen	SMR	0.00839656	0.0116484	0.471013		37415601	10.3389/fgene.2023.1191264	Gedik et all Front Genet	BLOOD
COLGALT1	Q8NBJ5	26182	CIS	PGC3_SCZ_NoUKB	DECODE_Specific	+,NA		0.324931	0.324931	DECODE	DECODE	0.989888	1214.59	BIP	COLGALT1	Proteiome	BLOOD	SMR	eQTLGen	SMR	0.0295244	0.0262819	0.261278		37415601	10.3389/fgene.2023.1191264	Gedik et all Front Genet	BLOOD
COLGALT1	Q8NBJ5	26182	CIS	PGC3_SCZ_NoUKB	DECODE_Specific	+,NA		0.324931	0.324931	DECODE	DECODE	0.989888	1214.59	SCZ	COLGALT1	Proteiome	BLOOD	SMR	deCODE	SMR	0.0811405	0.0660914	0.219559		37415601	10.3389/fgene.2023.1191264	Gedik et all Front Genet	BLOOD
COLGALT1	Q8NBJ5	26182	CIS	PGC3_SCZ_NoUKB	DECODE_Specific	+,NA		0.324931	0.324931	DECODE	DECODE	0.989888	1214.59	MDD	COLGALT1	Proteiome	BLOOD	SMR	deCODE	SMR	0.0258824	0.0337671	0.443381		37415601	10.3389/fgene.2023.1191264	Gedik et all Front Genet	BLOOD
COLGALT1	Q8NBJ5	26182	CIS	PGC3_SCZ_NoUKB	DECODE_Specific	+,NA		0.324931	0.324931	DECODE	DECODE	0.989888	1214.59	BIP	COLGALT1	Proteiome	BLOOD	SMR	deCODE	SMR	0.0847173	0.0762758	0.26671		37415601	10.3389/fgene.2023.1191264	Gedik et all Front Genet	BLOOD
COLGALT1	Q8NBJ5	26182	CIS	Cognition_Meta	DECODE_Specific	+,NA		0.33921	0.33921	DECODE	DECODE	1.02836	1267.97	Bipolar disorder	COLGALT1	Proteome	PLASMA	MR	FENLAND	TwoSampleMR	0.0590243	0.0530055	0.265472		36280454	https://doi.org/10.1016/j.biopsych.2022.08.015	Lu et al Biol Psychiatry	BLOOD
COLGALT1	Q8NBJ5	26182	CIS	Cognition_Meta	DECODE_Specific	+,NA		0.33921	0.33921	DECODE	DECODE	1.02836	1267.97	Major depressive disorder	COLGALT1	Proteome	PLASMA	MR	FENLAND	TwoSampleMR	0.0180328	0.0234973	0.442819		36280454	https://doi.org/10.1016/j.biopsych.2022.08.015	Lu et al Biol Psychiatry	BLOOD
COLGALT1	Q8NBJ5	26182	CIS	Cognition_Meta	DECODE_Specific	+,NA		0.33921	0.33921	DECODE	DECODE	1.02836	1267.97	Schizophrenia	COLGALT1	Proteome	PLASMA	MR	FENLAND	TwoSampleMR	0.0568075	0.0459016	0.215867		36280454	https://doi.org/10.1016/j.biopsych.2022.08.015	Lu et al Biol Psychiatry	BLOOD
COLGALT1	Q8NBJ5	26182	CIS	Cognition_Meta	DECODE_Specific	+,NA		0.33921	0.33921	DECODE	DECODE	1.02836	1267.97	SCZ_PGC3	COLGALT1	Transcriptome_Transcriptlvel	DLPFC	SMR	CMC+GTEX	SMR	-0.0384837	0.0397379	0.332826		35460606	10.1016/j.ajhg.2022.04.004	Jiang eet all Am J Hum Genet	BRAIN
COLGALT1	Q8NBJ5	26182	CIS	Cognition_Meta	DECODE_Specific	+,NA		0.33921	0.33921	DECODE	DECODE	1.02836	1267.97	SCZ.Clozuk.2018	COLGALT1	Transcriptome	BRAIN	SMR	PsychENCODE	SMR	-0.0173193	0.0427322	0.685		30545856	10.1126/science.aat8127	Gandal et all science	BRAIN
COLGALT1	Q8NBJ5	26182	CIS	Cognition_Meta	DECODE_Specific	+,NA		0.33921	0.33921	DECODE	DECODE	1.02836	1267.97	BD.PGC.ruderferCell2018	COLGALT1	Transcriptome	BRAIN	SMR	PsychENCODE	SMR	0.0303209	0.0672002	0.651844		30545856	10.1126/science.aat8127	Gandal et all science	BRAIN
COLGALT1	Q8NBJ5	26182	CIS	Cognition_Meta	DECODE_Specific	+,NA		0.33921	0.33921	DECODE	DECODE	1.02836	1267.97	SCZ	COLGALT1	Proteiome	BLOOD	SMR	eQTLGen	SMR	0.0283592	0.0227613	0.212787		37415601	10.3389/fgene.2023.1191264	Gedik et all Front Genet	BLOOD
COLGALT1	Q8NBJ5	26182	CIS	Cognition_Meta	DECODE_Specific	+,NA		0.33921	0.33921	DECODE	DECODE	1.02836	1267.97	MDD	COLGALT1	Proteiome	BRAIN	SMR	BrainMeta	SMR	-0.0055752	0.0199921	0.780344		37415601	10.3389/fgene.2023.1191264	Gedik et all Front Genet	BRAIN
COLGALT1	Q8NBJ5	26182	CIS	Cognition_Meta	DECODE_Specific	+,NA		0.33921	0.33921	DECODE	DECODE	1.02836	1267.97	BIP	COLGALT1	Proteiome	BRAIN	SMR	BrainMeta	SMR	0.0520216	0.0456144	0.254092		37415601	10.3389/fgene.2023.1191264	Gedik et all Front Genet	BRAIN
COLGALT1	Q8NBJ5	26182	CIS	Cognition_Meta	DECODE_Specific	+,NA		0.33921	0.33921	DECODE	DECODE	1.02836	1267.97	SCZ	COLGALT1	Proteiome	BRAIN	SMR	BrainMeta	SMR	0.0101398	0.0371934	0.785143		37415601	10.3389/fgene.2023.1191264	Gedik et all Front Genet	BRAIN
COLGALT1	Q8NBJ5	26182	CIS	Cognition_Meta	DECODE_Specific	+,NA		0.33921	0.33921	DECODE	DECODE	1.02836	1267.97	MDD	COLGALT1	Proteiome	BLOOD	SMR	eQTLGen	SMR	0.00839656	0.0116484	0.471013		37415601	10.3389/fgene.2023.1191264	Gedik et all Front Genet	BLOOD
COLGALT1	Q8NBJ5	26182	CIS	Cognition_Meta	DECODE_Specific	+,NA		0.33921	0.33921	DECODE	DECODE	1.02836	1267.97	BIP	COLGALT1	Proteiome	BLOOD	SMR	eQTLGen	SMR	0.0295244	0.0262819	0.261278		37415601	10.3389/fgene.2023.1191264	Gedik et all Front Genet	BLOOD
COLGALT1	Q8NBJ5	26182	CIS	Cognition_Meta	DECODE_Specific	+,NA		0.33921	0.33921	DECODE	DECODE	1.02836	1267.97	SCZ	COLGALT1	Proteiome	BLOOD	SMR	deCODE	SMR	0.0811405	0.0660914	0.219559		37415601	10.3389/fgene.2023.1191264	Gedik et all Front Genet	BLOOD
COLGALT1	Q8NBJ5	26182	CIS	Cognition_Meta	DECODE_Specific	+,NA		0.33921	0.33921	DECODE	DECODE	1.02836	1267.97	MDD	COLGALT1	Proteiome	BLOOD	SMR	deCODE	SMR	0.0258824	0.0337671	0.443381		37415601	10.3389/fgene.2023.1191264	Gedik et all Front Genet	BLOOD
COLGALT1	Q8NBJ5	26182	CIS	Cognition_Meta	DECODE_Specific	+,NA		0.33921	0.33921	DECODE	DECODE	1.02836	1267.97	BIP	COLGALT1	Proteiome	BLOOD	SMR	deCODE	SMR	0.0847173	0.0762758	0.26671		37415601	10.3389/fgene.2023.1191264	Gedik et all Front Genet	BLOOD
COLGALT1	Q8NBJ5	26182	CIS	Depression_iPSYCH_2023	DECODE_Specific	+,NA		0.274678	0.274678	DECODE	DECODE	1.0585	1026.75	Bipolar disorder	COLGALT1	Proteome	PLASMA	MR	FENLAND	TwoSampleMR	0.0590243	0.0530055	0.265472		36280454	https://doi.org/10.1016/j.biopsych.2022.08.015	Lu et al Biol Psychiatry	BLOOD
COLGALT1	Q8NBJ5	26182	CIS	Depression_iPSYCH_2023	DECODE_Specific	+,NA		0.274678	0.274678	DECODE	DECODE	1.0585	1026.75	Major depressive disorder	COLGALT1	Proteome	PLASMA	MR	FENLAND	TwoSampleMR	0.0180328	0.0234973	0.442819		36280454	https://doi.org/10.1016/j.biopsych.2022.08.015	Lu et al Biol Psychiatry	BLOOD
COLGALT1	Q8NBJ5	26182	CIS	Depression_iPSYCH_2023	DECODE_Specific	+,NA		0.274678	0.274678	DECODE	DECODE	1.0585	1026.75	Schizophrenia	COLGALT1	Proteome	PLASMA	MR	FENLAND	TwoSampleMR	0.0568075	0.0459016	0.215867		36280454	https://doi.org/10.1016/j.biopsych.2022.08.015	Lu et al Biol Psychiatry	BLOOD
COLGALT1	Q8NBJ5	26182	CIS	Depression_iPSYCH_2023	DECODE_Specific	+,NA		0.274678	0.274678	DECODE	DECODE	1.0585	1026.75	SCZ_PGC3	COLGALT1	Transcriptome_Transcriptlvel	DLPFC	SMR	CMC+GTEX	SMR	-0.0384837	0.0397379	0.332826		35460606	10.1016/j.ajhg.2022.04.004	Jiang eet all Am J Hum Genet	BRAIN
COLGALT1	Q8NBJ5	26182	CIS	Depression_iPSYCH_2023	DECODE_Specific	+,NA		0.274678	0.274678	DECODE	DECODE	1.0585	1026.75	SCZ.Clozuk.2018	COLGALT1	Transcriptome	BRAIN	SMR	PsychENCODE	SMR	-0.0173193	0.0427322	0.685		30545856	10.1126/science.aat8127	Gandal et all science	BRAIN
COLGALT1	Q8NBJ5	26182	CIS	Depression_iPSYCH_2023	DECODE_Specific	+,NA		0.274678	0.274678	DECODE	DECODE	1.0585	1026.75	BD.PGC.ruderferCell2018	COLGALT1	Transcriptome	BRAIN	SMR	PsychENCODE	SMR	0.0303209	0.0672002	0.651844		30545856	10.1126/science.aat8127	Gandal et all science	BRAIN
COLGALT1	Q8NBJ5	26182	CIS	Depression_iPSYCH_2023	DECODE_Specific	+,NA		0.274678	0.274678	DECODE	DECODE	1.0585	1026.75	SCZ	COLGALT1	Proteiome	BLOOD	SMR	eQTLGen	SMR	0.0283592	0.0227613	0.212787		37415601	10.3389/fgene.2023.1191264	Gedik et all Front Genet	BLOOD
COLGALT1	Q8NBJ5	26182	CIS	Depression_iPSYCH_2023	DECODE_Specific	+,NA		0.274678	0.274678	DECODE	DECODE	1.0585	1026.75	MDD	COLGALT1	Proteiome	BRAIN	SMR	BrainMeta	SMR	-0.0055752	0.0199921	0.780344		37415601	10.3389/fgene.2023.1191264	Gedik et all Front Genet	BRAIN
COLGALT1	Q8NBJ5	26182	CIS	Depression_iPSYCH_2023	DECODE_Specific	+,NA		0.274678	0.274678	DECODE	DECODE	1.0585	1026.75	BIP	COLGALT1	Proteiome	BRAIN	SMR	BrainMeta	SMR	0.0520216	0.0456144	0.254092		37415601	10.3389/fgene.2023.1191264	Gedik et all Front Genet	BRAIN
COLGALT1	Q8NBJ5	26182	CIS	Depression_iPSYCH_2023	DECODE_Specific	+,NA		0.274678	0.274678	DECODE	DECODE	1.0585	1026.75	SCZ	COLGALT1	Proteiome	BRAIN	SMR	BrainMeta	SMR	0.0101398	0.0371934	0.785143		37415601	10.3389/fgene.2023.1191264	Gedik et all Front Genet	BRAIN
COLGALT1	Q8NBJ5	26182	CIS	Depression_iPSYCH_2023	DECODE_Specific	+,NA		0.274678	0.274678	DECODE	DECODE	1.0585	1026.75	MDD	COLGALT1	Proteiome	BLOOD	SMR	eQTLGen	SMR	0.00839656	0.0116484	0.471013		37415601	10.3389/fgene.2023.1191264	Gedik et all Front Genet	BLOOD
COLGALT1	Q8NBJ5	26182	CIS	Depression_iPSYCH_2023	DECODE_Specific	+,NA		0.274678	0.274678	DECODE	DECODE	1.0585	1026.75	BIP	COLGALT1	Proteiome	BLOOD	SMR	eQTLGen	SMR	0.0295244	0.0262819	0.261278		37415601	10.3389/fgene.2023.1191264	Gedik et all Front Genet	BLOOD
COLGALT1	Q8NBJ5	26182	CIS	Depression_iPSYCH_2023	DECODE_Specific	+,NA		0.274678	0.274678	DECODE	DECODE	1.0585	1026.75	SCZ	COLGALT1	Proteiome	BLOOD	SMR	deCODE	SMR	0.0811405	0.0660914	0.219559		37415601	10.3389/fgene.2023.1191264	Gedik et all Front Genet	BLOOD
COLGALT1	Q8NBJ5	26182	CIS	Depression_iPSYCH_2023	DECODE_Specific	+,NA		0.274678	0.274678	DECODE	DECODE	1.0585	1026.75	MDD	COLGALT1	Proteiome	BLOOD	SMR	deCODE	SMR	0.0258824	0.0337671	0.443381		37415601	10.3389/fgene.2023.1191264	Gedik et all Front Genet	BLOOD
COLGALT1	Q8NBJ5	26182	CIS	Depression_iPSYCH_2023	DECODE_Specific	+,NA		0.274678	0.274678	DECODE	DECODE	1.0585	1026.75	BIP	COLGALT1	Proteiome	BLOOD	SMR	deCODE	SMR	0.0847173	0.0762758	0.26671		37415601	10.3389/fgene.2023.1191264	Gedik et all Front Genet	BLOOD
COLGALT1	Q8NBJ5	26182	TRANS	BIP_PGC3_noukb	DECODE_Specific	-,NA		0.648655	0.648655	DECODE	DECODE	1.12675	4417.99	Bipolar disorder	COLGALT1	Proteome	PLASMA	MR	FENLAND	TwoSampleMR	0.0590243	0.0530055	0.265472		36280454	https://doi.org/10.1016/j.biopsych.2022.08.015	Lu et al Biol Psychiatry	BLOOD
COLGALT1	Q8NBJ5	26182	TRANS	BIP_PGC3_noukb	DECODE_Specific	-,NA		0.648655	0.648655	DECODE	DECODE	1.12675	4417.99	Major depressive disorder	COLGALT1	Proteome	PLASMA	MR	FENLAND	TwoSampleMR	0.0180328	0.0234973	0.442819		36280454	https://doi.org/10.1016/j.biopsych.2022.08.015	Lu et al Biol Psychiatry	BLOOD
COLGALT1	Q8NBJ5	26182	TRANS	BIP_PGC3_noukb	DECODE_Specific	-,NA		0.648655	0.648655	DECODE	DECODE	1.12675	4417.99	Schizophrenia	COLGALT1	Proteome	PLASMA	MR	FENLAND	TwoSampleMR	0.0568075	0.0459016	0.215867		36280454	https://doi.org/10.1016/j.biopsych.2022.08.015	Lu et al Biol Psychiatry	BLOOD
COLGALT1	Q8NBJ5	26182	TRANS	BIP_PGC3_noukb	DECODE_Specific	-,NA		0.648655	0.648655	DECODE	DECODE	1.12675	4417.99	SCZ_PGC3	COLGALT1	Transcriptome_Transcriptlvel	DLPFC	SMR	CMC+GTEX	SMR	-0.0384837	0.0397379	0.332826		35460606	10.1016/j.ajhg.2022.04.004	Jiang eet all Am J Hum Genet	BRAIN
COLGALT1	Q8NBJ5	26182	TRANS	BIP_PGC3_noukb	DECODE_Specific	-,NA		0.648655	0.648655	DECODE	DECODE	1.12675	4417.99	SCZ.Clozuk.2018	COLGALT1	Transcriptome	BRAIN	SMR	PsychENCODE	SMR	-0.0173193	0.0427322	0.685		30545856	10.1126/science.aat8127	Gandal et all science	BRAIN
COLGALT1	Q8NBJ5	26182	TRANS	BIP_PGC3_noukb	DECODE_Specific	-,NA		0.648655	0.648655	DECODE	DECODE	1.12675	4417.99	BD.PGC.ruderferCell2018	COLGALT1	Transcriptome	BRAIN	SMR	PsychENCODE	SMR	0.0303209	0.0672002	0.651844		30545856	10.1126/science.aat8127	Gandal et all science	BRAIN
COLGALT1	Q8NBJ5	26182	TRANS	BIP_PGC3_noukb	DECODE_Specific	-,NA		0.648655	0.648655	DECODE	DECODE	1.12675	4417.99	SCZ	COLGALT1	Proteiome	BLOOD	SMR	eQTLGen	SMR	0.0283592	0.0227613	0.212787		37415601	10.3389/fgene.2023.1191264	Gedik et all Front Genet	BLOOD
COLGALT1	Q8NBJ5	26182	TRANS	BIP_PGC3_noukb	DECODE_Specific	-,NA		0.648655	0.648655	DECODE	DECODE	1.12675	4417.99	MDD	COLGALT1	Proteiome	BRAIN	SMR	BrainMeta	SMR	-0.0055752	0.0199921	0.780344		37415601	10.3389/fgene.2023.1191264	Gedik et all Front Genet	BRAIN
COLGALT1	Q8NBJ5	26182	TRANS	BIP_PGC3_noukb	DECODE_Specific	-,NA		0.648655	0.648655	DECODE	DECODE	1.12675	4417.99	BIP	COLGALT1	Proteiome	BRAIN	SMR	BrainMeta	SMR	0.0520216	0.0456144	0.254092		37415601	10.3389/fgene.2023.1191264	Gedik et all Front Genet	BRAIN
COLGALT1	Q8NBJ5	26182	TRANS	BIP_PGC3_noukb	DECODE_Specific	-,NA		0.648655	0.648655	DECODE	DECODE	1.12675	4417.99	SCZ	COLGALT1	Proteiome	BRAIN	SMR	BrainMeta	SMR	0.0101398	0.0371934	0.785143		37415601	10.3389/fgene.2023.1191264	Gedik et all Front Genet	BRAIN
COLGALT1	Q8NBJ5	26182	TRANS	BIP_PGC3_noukb	DECODE_Specific	-,NA		0.648655	0.648655	DECODE	DECODE	1.12675	4417.99	MDD	COLGALT1	Proteiome	BLOOD	SMR	eQTLGen	SMR	0.00839656	0.0116484	0.471013		37415601	10.3389/fgene.2023.1191264	Gedik et all Front Genet	BLOOD
COLGALT1	Q8NBJ5	26182	TRANS	BIP_PGC3_noukb	DECODE_Specific	-,NA		0.648655	0.648655	DECODE	DECODE	1.12675	4417.99	BIP	COLGALT1	Proteiome	BLOOD	SMR	eQTLGen	SMR	0.0295244	0.0262819	0.261278		37415601	10.3389/fgene.2023.1191264	Gedik et all Front Genet	BLOOD
COLGALT1	Q8NBJ5	26182	TRANS	BIP_PGC3_noukb	DECODE_Specific	-,NA		0.648655	0.648655	DECODE	DECODE	1.12675	4417.99	SCZ	COLGALT1	Proteiome	BLOOD	SMR	deCODE	SMR	0.0811405	0.0660914	0.219559		37415601	10.3389/fgene.2023.1191264	Gedik et all Front Genet	BLOOD
COLGALT1	Q8NBJ5	26182	TRANS	BIP_PGC3_noukb	DECODE_Specific	-,NA		0.648655	0.648655	DECODE	DECODE	1.12675	4417.99	MDD	COLGALT1	Proteiome	BLOOD	SMR	deCODE	SMR	0.0258824	0.0337671	0.443381		37415601	10.3389/fgene.2023.1191264	Gedik et all Front Genet	BLOOD
COLGALT1	Q8NBJ5	26182	TRANS	BIP_PGC3_noukb	DECODE_Specific	-,NA		0.648655	0.648655	DECODE	DECODE	1.12675	4417.99	BIP	COLGALT1	Proteiome	BLOOD	SMR	deCODE	SMR	0.0847173	0.0762758	0.26671		37415601	10.3389/fgene.2023.1191264	Gedik et all Front Genet	BLOOD
COLGALT1	Q8NBJ5	26182	TRANS	Cognition_Meta	DECODE_Specific	+,NA		0.306644	0.306644	DECODE	DECODE	0.860548	2088.55	Bipolar disorder	COLGALT1	Proteome	PLASMA	MR	FENLAND	TwoSampleMR	0.0590243	0.0530055	0.265472		36280454	https://doi.org/10.1016/j.biopsych.2022.08.015	Lu et al Biol Psychiatry	BLOOD
COLGALT1	Q8NBJ5	26182	TRANS	Cognition_Meta	DECODE_Specific	+,NA		0.306644	0.306644	DECODE	DECODE	0.860548	2088.55	Major depressive disorder	COLGALT1	Proteome	PLASMA	MR	FENLAND	TwoSampleMR	0.0180328	0.0234973	0.442819		36280454	https://doi.org/10.1016/j.biopsych.2022.08.015	Lu et al Biol Psychiatry	BLOOD
COLGALT1	Q8NBJ5	26182	TRANS	Cognition_Meta	DECODE_Specific	+,NA		0.306644	0.306644	DECODE	DECODE	0.860548	2088.55	Schizophrenia	COLGALT1	Proteome	PLASMA	MR	FENLAND	TwoSampleMR	0.0568075	0.0459016	0.215867		36280454	https://doi.org/10.1016/j.biopsych.2022.08.015	Lu et al Biol Psychiatry	BLOOD
COLGALT1	Q8NBJ5	26182	TRANS	Cognition_Meta	DECODE_Specific	+,NA		0.306644	0.306644	DECODE	DECODE	0.860548	2088.55	SCZ_PGC3	COLGALT1	Transcriptome_Transcriptlvel	DLPFC	SMR	CMC+GTEX	SMR	-0.0384837	0.0397379	0.332826		35460606	10.1016/j.ajhg.2022.04.004	Jiang eet all Am J Hum Genet	BRAIN
COLGALT1	Q8NBJ5	26182	TRANS	Cognition_Meta	DECODE_Specific	+,NA		0.306644	0.306644	DECODE	DECODE	0.860548	2088.55	SCZ.Clozuk.2018	COLGALT1	Transcriptome	BRAIN	SMR	PsychENCODE	SMR	-0.0173193	0.0427322	0.685		30545856	10.1126/science.aat8127	Gandal et all science	BRAIN
COLGALT1	Q8NBJ5	26182	TRANS	Cognition_Meta	DECODE_Specific	+,NA		0.306644	0.306644	DECODE	DECODE	0.860548	2088.55	BD.PGC.ruderferCell2018	COLGALT1	Transcriptome	BRAIN	SMR	PsychENCODE	SMR	0.0303209	0.0672002	0.651844		30545856	10.1126/science.aat8127	Gandal et all science	BRAIN
COLGALT1	Q8NBJ5	26182	TRANS	Cognition_Meta	DECODE_Specific	+,NA		0.306644	0.306644	DECODE	DECODE	0.860548	2088.55	SCZ	COLGALT1	Proteiome	BLOOD	SMR	eQTLGen	SMR	0.0283592	0.0227613	0.212787		37415601	10.3389/fgene.2023.1191264	Gedik et all Front Genet	BLOOD
COLGALT1	Q8NBJ5	26182	TRANS	Cognition_Meta	DECODE_Specific	+,NA		0.306644	0.306644	DECODE	DECODE	0.860548	2088.55	MDD	COLGALT1	Proteiome	BRAIN	SMR	BrainMeta	SMR	-0.0055752	0.0199921	0.780344		37415601	10.3389/fgene.2023.1191264	Gedik et all Front Genet	BRAIN
COLGALT1	Q8NBJ5	26182	TRANS	Cognition_Meta	DECODE_Specific	+,NA		0.306644	0.306644	DECODE	DECODE	0.860548	2088.55	BIP	COLGALT1	Proteiome	BRAIN	SMR	BrainMeta	SMR	0.0520216	0.0456144	0.254092		37415601	10.3389/fgene.2023.1191264	Gedik et all Front Genet	BRAIN
COLGALT1	Q8NBJ5	26182	TRANS	Cognition_Meta	DECODE_Specific	+,NA		0.306644	0.306644	DECODE	DECODE	0.860548	2088.55	SCZ	COLGALT1	Proteiome	BRAIN	SMR	BrainMeta	SMR	0.0101398	0.0371934	0.785143		37415601	10.3389/fgene.2023.1191264	Gedik et all Front Genet	BRAIN
COLGALT1	Q8NBJ5	26182	TRANS	Cognition_Meta	DECODE_Specific	+,NA		0.306644	0.306644	DECODE	DECODE	0.860548	2088.55	MDD	COLGALT1	Proteiome	BLOOD	SMR	eQTLGen	SMR	0.00839656	0.0116484	0.471013		37415601	10.3389/fgene.2023.1191264	Gedik et all Front Genet	BLOOD
COLGALT1	Q8NBJ5	26182	TRANS	Cognition_Meta	DECODE_Specific	+,NA		0.306644	0.306644	DECODE	DECODE	0.860548	2088.55	BIP	COLGALT1	Proteiome	BLOOD	SMR	eQTLGen	SMR	0.0295244	0.0262819	0.261278		37415601	10.3389/fgene.2023.1191264	Gedik et all Front Genet	BLOOD
COLGALT1	Q8NBJ5	26182	TRANS	Cognition_Meta	DECODE_Specific	+,NA		0.306644	0.306644	DECODE	DECODE	0.860548	2088.55	SCZ	COLGALT1	Proteiome	BLOOD	SMR	deCODE	SMR	0.0811405	0.0660914	0.219559		37415601	10.3389/fgene.2023.1191264	Gedik et all Front Genet	BLOOD
COLGALT1	Q8NBJ5	26182	TRANS	Cognition_Meta	DECODE_Specific	+,NA		0.306644	0.306644	DECODE	DECODE	0.860548	2088.55	MDD	COLGALT1	Proteiome	BLOOD	SMR	deCODE	SMR	0.0258824	0.0337671	0.443381		37415601	10.3389/fgene.2023.1191264	Gedik et all Front Genet	BLOOD
COLGALT1	Q8NBJ5	26182	TRANS	Cognition_Meta	DECODE_Specific	+,NA		0.306644	0.306644	DECODE	DECODE	0.860548	2088.55	BIP	COLGALT1	Proteiome	BLOOD	SMR	deCODE	SMR	0.0847173	0.0762758	0.26671		37415601	10.3389/fgene.2023.1191264	Gedik et all Front Genet	BLOOD
COLGALT1	Q8NBJ5	26182	TRANS	Depression_iPSYCH_2023	DECODE_Specific	-,NA		4.38725e-05	4.38725e-05	DECODE	DECODE	0.0996052	0.298815	Bipolar disorder	COLGALT1	Proteome	PLASMA	MR	FENLAND	TwoSampleMR	0.0590243	0.0530055	0.265472		36280454	https://doi.org/10.1016/j.biopsych.2022.08.015	Lu et al Biol Psychiatry	BLOOD
COLGALT1	Q8NBJ5	26182	TRANS	Depression_iPSYCH_2023	DECODE_Specific	-,NA		4.38725e-05	4.38725e-05	DECODE	DECODE	0.0996052	0.298815	Major depressive disorder	COLGALT1	Proteome	PLASMA	MR	FENLAND	TwoSampleMR	0.0180328	0.0234973	0.442819		36280454	https://doi.org/10.1016/j.biopsych.2022.08.015	Lu et al Biol Psychiatry	BLOOD
COLGALT1	Q8NBJ5	26182	TRANS	Depression_iPSYCH_2023	DECODE_Specific	-,NA		4.38725e-05	4.38725e-05	DECODE	DECODE	0.0996052	0.298815	Schizophrenia	COLGALT1	Proteome	PLASMA	MR	FENLAND	TwoSampleMR	0.0568075	0.0459016	0.215867		36280454	https://doi.org/10.1016/j.biopsych.2022.08.015	Lu et al Biol Psychiatry	BLOOD
COLGALT1	Q8NBJ5	26182	TRANS	Depression_iPSYCH_2023	DECODE_Specific	-,NA		4.38725e-05	4.38725e-05	DECODE	DECODE	0.0996052	0.298815	SCZ_PGC3	COLGALT1	Transcriptome_Transcriptlvel	DLPFC	SMR	CMC+GTEX	SMR	-0.0384837	0.0397379	0.332826		35460606	10.1016/j.ajhg.2022.04.004	Jiang eet all Am J Hum Genet	BRAIN
COLGALT1	Q8NBJ5	26182	TRANS	Depression_iPSYCH_2023	DECODE_Specific	-,NA		4.38725e-05	4.38725e-05	DECODE	DECODE	0.0996052	0.298815	SCZ.Clozuk.2018	COLGALT1	Transcriptome	BRAIN	SMR	PsychENCODE	SMR	-0.0173193	0.0427322	0.685		30545856	10.1126/science.aat8127	Gandal et all science	BRAIN
COLGALT1	Q8NBJ5	26182	TRANS	Depression_iPSYCH_2023	DECODE_Specific	-,NA		4.38725e-05	4.38725e-05	DECODE	DECODE	0.0996052	0.298815	BD.PGC.ruderferCell2018	COLGALT1	Transcriptome	BRAIN	SMR	PsychENCODE	SMR	0.0303209	0.0672002	0.651844		30545856	10.1126/science.aat8127	Gandal et all science	BRAIN
COLGALT1	Q8NBJ5	26182	TRANS	Depression_iPSYCH_2023	DECODE_Specific	-,NA		4.38725e-05	4.38725e-05	DECODE	DECODE	0.0996052	0.298815	SCZ	COLGALT1	Proteiome	BLOOD	SMR	eQTLGen	SMR	0.0283592	0.0227613	0.212787		37415601	10.3389/fgene.2023.1191264	Gedik et all Front Genet	BLOOD
COLGALT1	Q8NBJ5	26182	TRANS	Depression_iPSYCH_2023	DECODE_Specific	-,NA		4.38725e-05	4.38725e-05	DECODE	DECODE	0.0996052	0.298815	MDD	COLGALT1	Proteiome	BRAIN	SMR	BrainMeta	SMR	-0.0055752	0.0199921	0.780344		37415601	10.3389/fgene.2023.1191264	Gedik et all Front Genet	BRAIN
COLGALT1	Q8NBJ5	26182	TRANS	Depression_iPSYCH_2023	DECODE_Specific	-,NA		4.38725e-05	4.38725e-05	DECODE	DECODE	0.0996052	0.298815	BIP	COLGALT1	Proteiome	BRAIN	SMR	BrainMeta	SMR	0.0520216	0.0456144	0.254092		37415601	10.3389/fgene.2023.1191264	Gedik et all Front Genet	BRAIN
COLGALT1	Q8NBJ5	26182	TRANS	Depression_iPSYCH_2023	DECODE_Specific	-,NA		4.38725e-05	4.38725e-05	DECODE	DECODE	0.0996052	0.298815	SCZ	COLGALT1	Proteiome	BRAIN	SMR	BrainMeta	SMR	0.0101398	0.0371934	0.785143		37415601	10.3389/fgene.2023.1191264	Gedik et all Front Genet	BRAIN
COLGALT1	Q8NBJ5	26182	TRANS	Depression_iPSYCH_2023	DECODE_Specific	-,NA		4.38725e-05	4.38725e-05	DECODE	DECODE	0.0996052	0.298815	MDD	COLGALT1	Proteiome	BLOOD	SMR	eQTLGen	SMR	0.00839656	0.0116484	0.471013		37415601	10.3389/fgene.2023.1191264	Gedik et all Front Genet	BLOOD
COLGALT1	Q8NBJ5	26182	TRANS	Depression_iPSYCH_2023	DECODE_Specific	-,NA		4.38725e-05	4.38725e-05	DECODE	DECODE	0.0996052	0.298815	BIP	COLGALT1	Proteiome	BLOOD	SMR	eQTLGen	SMR	0.0295244	0.0262819	0.261278		37415601	10.3389/fgene.2023.1191264	Gedik et all Front Genet	BLOOD
COLGALT1	Q8NBJ5	26182	TRANS	Depression_iPSYCH_2023	DECODE_Specific	-,NA		4.38725e-05	4.38725e-05	DECODE	DECODE	0.0996052	0.298815	SCZ	COLGALT1	Proteiome	BLOOD	SMR	deCODE	SMR	0.0811405	0.0660914	0.219559		37415601	10.3389/fgene.2023.1191264	Gedik et all Front Genet	BLOOD
COLGALT1	Q8NBJ5	26182	TRANS	Depression_iPSYCH_2023	DECODE_Specific	-,NA		4.38725e-05	4.38725e-05	DECODE	DECODE	0.0996052	0.298815	MDD	COLGALT1	Proteiome	BLOOD	SMR	deCODE	SMR	0.0258824	0.0337671	0.443381		37415601	10.3389/fgene.2023.1191264	Gedik et all Front Genet	BLOOD
COLGALT1	Q8NBJ5	26182	TRANS	Depression_iPSYCH_2023	DECODE_Specific	-,NA		4.38725e-05	4.38725e-05	DECODE	DECODE	0.0996052	0.298815	BIP	COLGALT1	Proteiome	BLOOD	SMR	deCODE	SMR	0.0847173	0.0762758	0.26671		37415601	10.3389/fgene.2023.1191264	Gedik et all Front Genet	BLOOD
COLGALT1	Q8NBJ5	26182	TRANS	PGC3_SCZ_NoUKB	DECODE_Specific	-,NA		0.813445	0.813445	DECODE	DECODE	1.29569	5540.37	Bipolar disorder	COLGALT1	Proteome	PLASMA	MR	FENLAND	TwoSampleMR	0.0590243	0.0530055	0.265472		36280454	https://doi.org/10.1016/j.biopsych.2022.08.015	Lu et al Biol Psychiatry	BLOOD
COLGALT1	Q8NBJ5	26182	TRANS	PGC3_SCZ_NoUKB	DECODE_Specific	-,NA		0.813445	0.813445	DECODE	DECODE	1.29569	5540.37	Major depressive disorder	COLGALT1	Proteome	PLASMA	MR	FENLAND	TwoSampleMR	0.0180328	0.0234973	0.442819		36280454	https://doi.org/10.1016/j.biopsych.2022.08.015	Lu et al Biol Psychiatry	BLOOD
COLGALT1	Q8NBJ5	26182	TRANS	PGC3_SCZ_NoUKB	DECODE_Specific	-,NA		0.813445	0.813445	DECODE	DECODE	1.29569	5540.37	Schizophrenia	COLGALT1	Proteome	PLASMA	MR	FENLAND	TwoSampleMR	0.0568075	0.0459016	0.215867		36280454	https://doi.org/10.1016/j.biopsych.2022.08.015	Lu et al Biol Psychiatry	BLOOD
COLGALT1	Q8NBJ5	26182	TRANS	PGC3_SCZ_NoUKB	DECODE_Specific	-,NA		0.813445	0.813445	DECODE	DECODE	1.29569	5540.37	SCZ_PGC3	COLGALT1	Transcriptome_Transcriptlvel	DLPFC	SMR	CMC+GTEX	SMR	-0.0384837	0.0397379	0.332826		35460606	10.1016/j.ajhg.2022.04.004	Jiang eet all Am J Hum Genet	BRAIN
COLGALT1	Q8NBJ5	26182	TRANS	PGC3_SCZ_NoUKB	DECODE_Specific	-,NA		0.813445	0.813445	DECODE	DECODE	1.29569	5540.37	SCZ.Clozuk.2018	COLGALT1	Transcriptome	BRAIN	SMR	PsychENCODE	SMR	-0.0173193	0.0427322	0.685		30545856	10.1126/science.aat8127	Gandal et all science	BRAIN
COLGALT1	Q8NBJ5	26182	TRANS	PGC3_SCZ_NoUKB	DECODE_Specific	-,NA		0.813445	0.813445	DECODE	DECODE	1.29569	5540.37	BD.PGC.ruderferCell2018	COLGALT1	Transcriptome	BRAIN	SMR	PsychENCODE	SMR	0.0303209	0.0672002	0.651844		30545856	10.1126/science.aat8127	Gandal et all science	BRAIN
COLGALT1	Q8NBJ5	26182	TRANS	PGC3_SCZ_NoUKB	DECODE_Specific	-,NA		0.813445	0.813445	DECODE	DECODE	1.29569	5540.37	SCZ	COLGALT1	Proteiome	BLOOD	SMR	eQTLGen	SMR	0.0283592	0.0227613	0.212787		37415601	10.3389/fgene.2023.1191264	Gedik et all Front Genet	BLOOD
COLGALT1	Q8NBJ5	26182	TRANS	PGC3_SCZ_NoUKB	DECODE_Specific	-,NA		0.813445	0.813445	DECODE	DECODE	1.29569	5540.37	MDD	COLGALT1	Proteiome	BRAIN	SMR	BrainMeta	SMR	-0.0055752	0.0199921	0.780344		37415601	10.3389/fgene.2023.1191264	Gedik et all Front Genet	BRAIN
COLGALT1	Q8NBJ5	26182	TRANS	PGC3_SCZ_NoUKB	DECODE_Specific	-,NA		0.813445	0.813445	DECODE	DECODE	1.29569	5540.37	BIP	COLGALT1	Proteiome	BRAIN	SMR	BrainMeta	SMR	0.0520216	0.0456144	0.254092		37415601	10.3389/fgene.2023.1191264	Gedik et all Front Genet	BRAIN
COLGALT1	Q8NBJ5	26182	TRANS	PGC3_SCZ_NoUKB	DECODE_Specific	-,NA		0.813445	0.813445	DECODE	DECODE	1.29569	5540.37	SCZ	COLGALT1	Proteiome	BRAIN	SMR	BrainMeta	SMR	0.0101398	0.0371934	0.785143		37415601	10.3389/fgene.2023.1191264	Gedik et all Front Genet	BRAIN
COLGALT1	Q8NBJ5	26182	TRANS	PGC3_SCZ_NoUKB	DECODE_Specific	-,NA		0.813445	0.813445	DECODE	DECODE	1.29569	5540.37	MDD	COLGALT1	Proteiome	BLOOD	SMR	eQTLGen	SMR	0.00839656	0.0116484	0.471013		37415601	10.3389/fgene.2023.1191264	Gedik et all Front Genet	BLOOD
COLGALT1	Q8NBJ5	26182	TRANS	PGC3_SCZ_NoUKB	DECODE_Specific	-,NA		0.813445	0.813445	DECODE	DECODE	1.29569	5540.37	BIP	COLGALT1	Proteiome	BLOOD	SMR	eQTLGen	SMR	0.0295244	0.0262819	0.261278		37415601	10.3389/fgene.2023.1191264	Gedik et all Front Genet	BLOOD
COLGALT1	Q8NBJ5	26182	TRANS	PGC3_SCZ_NoUKB	DECODE_Specific	-,NA		0.813445	0.813445	DECODE	DECODE	1.29569	5540.37	SCZ	COLGALT1	Proteiome	BLOOD	SMR	deCODE	SMR	0.0811405	0.0660914	0.219559		37415601	10.3389/fgene.2023.1191264	Gedik et all Front Genet	BLOOD
COLGALT1	Q8NBJ5	26182	TRANS	PGC3_SCZ_NoUKB	DECODE_Specific	-,NA		0.813445	0.813445	DECODE	DECODE	1.29569	5540.37	MDD	COLGALT1	Proteiome	BLOOD	SMR	deCODE	SMR	0.0258824	0.0337671	0.443381		37415601	10.3389/fgene.2023.1191264	Gedik et all Front Genet	BLOOD
COLGALT1	Q8NBJ5	26182	TRANS	PGC3_SCZ_NoUKB	DECODE_Specific	-,NA		0.813445	0.813445	DECODE	DECODE	1.29569	5540.37	BIP	COLGALT1	Proteiome	BLOOD	SMR	deCODE	SMR	0.0847173	0.0762758	0.26671		37415601	10.3389/fgene.2023.1191264	Gedik et all Front Genet	BLOOD
COLGALT2	Q8IYK4	16790	TRANS	BIP_PGC3_noukb	DECODE_Specific	+,NA		0.0267217	0.0267217	DECODE	DECODE	0.221683	182.002	SCZ_PGC3	COLGALT2	Transcriptome	DLPFC	MR	CMC+GTEX	MendelianRandomization			0.259063		35460606	10.1016/j.ajhg.2022.04.004	Jiang eet all Am J Hum Genet	BRAIN
COLGALT2	Q8IYK4	16790	TRANS	BIP_PGC3_noukb	DECODE_Specific	+,NA		0.0267217	0.0267217	DECODE	DECODE	0.221683	182.002	SCZ_PGC3	COLGALT2	Transcriptome	DLPFC	MR	CMC+GTEX	MendelianRandomization			0.251767		35460606	10.1016/j.ajhg.2022.04.004	Jiang eet all Am J Hum Genet	BRAIN
COLGALT2	Q8IYK4	16790	TRANS	BIP_PGC3_noukb	DECODE_Specific	+,NA		0.0267217	0.0267217	DECODE	DECODE	0.221683	182.002	SCZ_PGC3	COLGALT2	Transcriptome	DLPFC	MR	CMC+GTEX	MendelianRandomization			0.403013		35460606	10.1016/j.ajhg.2022.04.004	Jiang eet all Am J Hum Genet	BRAIN
COLGALT2	Q8IYK4	16790	TRANS	BIP_PGC3_noukb	DECODE_Specific	+,NA		0.0267217	0.0267217	DECODE	DECODE	0.221683	182.002	SCZ_PGC3	COLGALT2	Transcriptome	DLPFC	MR	CMC+GTEX	EMIC			0.347398		35460606	10.1016/j.ajhg.2022.04.004	Jiang eet all Am J Hum Genet	BRAIN
COLGALT2	Q8IYK4	16790	TRANS	BIP_PGC3_noukb	DECODE_Specific	+,NA		0.0267217	0.0267217	DECODE	DECODE	0.221683	182.002	BIP_2019_Stahl_etall	COLGALT2	Transcriptome	DLPFC	MR	CMC+GTEX	MendelianRandomization			0.269991		35460606	10.1016/j.ajhg.2022.04.004	Jiang eet all Am J Hum Genet	BRAIN
COLGALT2	Q8IYK4	16790	TRANS	BIP_PGC3_noukb	DECODE_Specific	+,NA		0.0267217	0.0267217	DECODE	DECODE	0.221683	182.002	BIP_2019_Stahl_etall	COLGALT2	Transcriptome	DLPFC	MR	CMC+GTEX	MendelianRandomization			0.263439		35460606	10.1016/j.ajhg.2022.04.004	Jiang eet all Am J Hum Genet	BRAIN
COLGALT2	Q8IYK4	16790	TRANS	BIP_PGC3_noukb	DECODE_Specific	+,NA		0.0267217	0.0267217	DECODE	DECODE	0.221683	182.002	BIP_2019_Stahl_etall	COLGALT2	Transcriptome	DLPFC	MR	CMC+GTEX	MendelianRandomization			0.338078		35460606	10.1016/j.ajhg.2022.04.004	Jiang eet all Am J Hum Genet	BRAIN
COLGALT2	Q8IYK4	16790	TRANS	BIP_PGC3_noukb	DECODE_Specific	+,NA		0.0267217	0.0267217	DECODE	DECODE	0.221683	182.002	BIP_2019_Stahl_etall	COLGALT2	Transcriptome	DLPFC	MR	CMC+GTEX	EMIC			0.0880124		35460606	10.1016/j.ajhg.2022.04.004	Jiang eet all Am J Hum Genet	BRAIN
COLGALT2	Q8IYK4	16790	TRANS	BIP_PGC3_noukb	DECODE_Specific	+,NA		0.0267217	0.0267217	DECODE	DECODE	0.221683	182.002	Deepression_Wray_tall	COLGALT2	Transcriptome	BRAIN DLPFC	MR	PsychENCODE	TwoSampleMR	0	0.01	0.838		35296807	10.1038/s41380-022-01507-9	Deng et all Mol Psychiatry	BRAIN
COLGALT2	Q8IYK4	16790	TRANS	BIP_PGC3_noukb	DECODE_Specific	+,NA		0.0267217	0.0267217	DECODE	DECODE	0.221683	182.002	Deepression_Wray_tall	COLGALT2	Transcriptome	BLOOD	MR	GTEx	TwoSampleMR	0	0.01	0.91		35296807	10.1038/s41380-022-01507-9	Deng et all Mol Psychiatry	BLOOD
COLGALT2	Q8IYK4	16790	TRANS	BIP_PGC3_noukb	DECODE_Specific	+,NA		0.0267217	0.0267217	DECODE	DECODE	0.221683	182.002	SCZ_PGC3	COLGALT2	Transcriptome	DLPFC	SMR	CMC+GTEX	SMR	-0.0244727	0.0169843	0.149612		35460606	10.1016/j.ajhg.2022.04.004	Jiang eet all Am J Hum Genet	BRAIN
COLGALT2	Q8IYK4	16790	TRANS	BIP_PGC3_noukb	DECODE_Specific	+,NA		0.0267217	0.0267217	DECODE	DECODE	0.221683	182.002	SCZ_PGC3	COLGALT2	Transcriptome_Transcriptlvel	DLPFC	SMR	CMC+GTEX	SMR	-0.0208923	0.0144401	0.147946		35460606	10.1016/j.ajhg.2022.04.004	Jiang eet all Am J Hum Genet	BRAIN
COLGALT2	Q8IYK4	16790	TRANS	BIP_PGC3_noukb	DECODE_Specific	+,NA		0.0267217	0.0267217	DECODE	DECODE	0.221683	182.002	SCZ_PGC3	COLGALT2	Transcriptome_Transcriptlvel	DLPFC	SMR	CMC+GTEX	SMR	0.0314332	0.0270931	0.245971		35460606	10.1016/j.ajhg.2022.04.004	Jiang eet all Am J Hum Genet	BRAIN
COLGALT2	Q8IYK4	16790	TRANS	BIP_PGC3_noukb	DECODE_Specific	+,NA		0.0267217	0.0267217	DECODE	DECODE	0.221683	182.002	SCZ.Clozuk.2018	COLGALT2	Transcriptome	BRAIN	SMR	PsychENCODE	SMR	-0.0319151	0.0215018	0.138		30545856	10.1126/science.aat8127	Gandal et all science	BRAIN
COLGALT2	Q8IYK4	16790	TRANS	BIP_PGC3_noukb	DECODE_Specific	+,NA		0.0267217	0.0267217	DECODE	DECODE	0.221683	182.002	BD.PGC.ruderferCell2018	COLGALT2	Transcriptome	BRAIN	SMR	PsychENCODE	SMR	-0.0357975	0.0333655	0.28332		30545856	10.1126/science.aat8127	Gandal et all science	BRAIN
COLGALT2	Q8IYK4	16790	TRANS	BIP_PGC3_noukb	DECODE_Specific	+,NA		0.0267217	0.0267217	DECODE	DECODE	0.221683	182.002	MDD	COLGALT2	Proteiome	BRAIN	SMR	BrainMeta	SMR	-0.00119037	0.00581975	0.837932		37415601	10.3389/fgene.2023.1191264	Gedik et all Front Genet	BRAIN
COLGALT2	Q8IYK4	16790	TRANS	BIP_PGC3_noukb	DECODE_Specific	+,NA		0.0267217	0.0267217	DECODE	DECODE	0.221683	182.002	BIP	COLGALT2	Proteiome	BRAIN	SMR	BrainMeta	SMR	-0.0243359	0.0128639	0.0585171		37415601	10.3389/fgene.2023.1191264	Gedik et all Front Genet	BRAIN
COLGALT2	Q8IYK4	16790	TRANS	BIP_PGC3_noukb	DECODE_Specific	+,NA		0.0267217	0.0267217	DECODE	DECODE	0.221683	182.002	SCZ	COLGALT2	Proteiome	BRAIN	SMR	BrainMeta	SMR	-0.0160668	0.0105992	0.129557		37415601	10.3389/fgene.2023.1191264	Gedik et all Front Genet	BRAIN
COLGALT2	Q8IYK4	16790	TRANS	BIP_PGC3_noukb	DECODE_Specific	+,NA		0.0267217	0.0267217	DECODE	DECODE	0.221683	182.002	MDD	COLGALT2	Proteiome	BLOOD	SMR	eQTLGen	SMR	0.000650017	0.00572016	0.909526		37415601	10.3389/fgene.2023.1191264	Gedik et all Front Genet	BLOOD
COLGALT2	Q8IYK4	16790	TRANS	BIP_PGC3_noukb	DECODE_Specific	+,NA		0.0267217	0.0267217	DECODE	DECODE	0.221683	182.002	BIP	COLGALT2	Proteiome	BLOOD	SMR	eQTLGen	SMR	-0.0201496	0.0124819	0.10646		37415601	10.3389/fgene.2023.1191264	Gedik et all Front Genet	BLOOD
COLGALT2	Q8IYK4	16790	TRANS	BIP_PGC3_noukb	DECODE_Specific	+,NA		0.0267217	0.0267217	DECODE	DECODE	0.221683	182.002	MDD	COLGALT2	Proteiome	BRAIN	SMR	Wingo et al., 2022, in 722 samples	SMR	0.00221914	0.0124866	0.858942		37415601	10.3389/fgene.2023.1191264	Gedik et all Front Genet	BRAIN
COLGALT2	Q8IYK4	16790	TRANS	BIP_PGC3_noukb	DECODE_Specific	+,NA		0.0267217	0.0267217	DECODE	DECODE	0.221683	182.002	BIP	COLGALT2	Proteiome	BRAIN	SMR	Wingo et al., 2022, in 722 samples	SMR	-0.0529722	0.0284743	0.0628358		37415601	10.3389/fgene.2023.1191264	Gedik et all Front Genet	BRAIN
COLGALT2	Q8IYK4	16790	TRANS	BIP_PGC3_noukb	DECODE_Specific	+,NA		0.0267217	0.0267217	DECODE	DECODE	0.221683	182.002	SCZ	COLGALT2	Proteiome	BRAIN	SMR	Wingo et al., 2022, in 722 samples	SMR	-0.0237782	0.0235446	0.312532		37415601	10.3389/fgene.2023.1191264	Gedik et all Front Genet	BRAIN
COLGALT2	Q8IYK4	16790	TRANS	BIP_PGC3_noukb	DECODE_Specific	+,NA		0.0267217	0.0267217	DECODE	DECODE	0.221683	182.002	SCZ.Clozuk.2018	COLGALT2	Transcriptome	BRAIN	TWAS	PsychENCODE	FUSION	0.27858		0.781		30545856	10.1126/science.aat8127	Gandal et all science	BRAIN
COLGALT2	Q8IYK4	16790	TRANS	BIP_PGC3_noukb	DECODE_Specific	+,NA		0.0267217	0.0267217	DECODE	DECODE	0.221683	182.002	BD.PGC.ruderferCell2018	COLGALT2	Transcriptome	BRAIN	TWAS	PsychENCODE	FUSION	-1.17424		0.24		30545856	10.1126/science.aat8127	Gandal et all science	BRAIN
COLGALT2	Q8IYK4	16790	TRANS	BIP_PGC3_noukb	DECODE_Specific	+,NA		0.0267217	0.0267217	DECODE	DECODE	0.221683	182.002	Depression Howard et all	COLGALT2	Proteiome	BRAIN DPFC	PWAS	ROS/MAP	FUSION	-0.2911		0.771		33846625	10.1038/s41593-021-00832-6	Wingo Nat Neurosci	BRAIN
COLGALT2	Q8IYK4	16790	TRANS	BIP_PGC3_noukb	DECODE_Specific	+,NA		0.0267217	0.0267217	DECODE	DECODE	0.221683	182.002	Depression Howard et all	COLGALT2	Proteiome	BRAIN	PWAS	ROS/MAP	FUSION	-0.43063		0.667		33846625	10.1038/s41593-021-00832-6	Wingo Nat Neurosci	BRAIN
COLGALT2	Q8IYK4	16790	TRANS	BIP_PGC3_noukb	DECODE_Specific	+,NA		0.0267217	0.0267217	DECODE	DECODE	0.221683	182.002	Schizophrenia	COLGALT2	Transcriptome	brain caudate nucleus	TWAS	Gtex	Fusion			0.0567038		36319771	10.1038/s41593-022-01182-7	Benjamin KJM	brain caudate nucleus
COLGALT2	Q8IYK4	16790	TRANS	Cognition_Meta	DECODE_Specific	+,NA		0.5696	0.5696	DECODE	DECODE	1.156	3879.55	SCZ_PGC3	COLGALT2	Transcriptome	DLPFC	MR	CMC+GTEX	MendelianRandomization			0.259063		35460606	10.1016/j.ajhg.2022.04.004	Jiang eet all Am J Hum Genet	BRAIN
COLGALT2	Q8IYK4	16790	TRANS	Cognition_Meta	DECODE_Specific	+,NA		0.5696	0.5696	DECODE	DECODE	1.156	3879.55	SCZ_PGC3	COLGALT2	Transcriptome	DLPFC	MR	CMC+GTEX	MendelianRandomization			0.251767		35460606	10.1016/j.ajhg.2022.04.004	Jiang eet all Am J Hum Genet	BRAIN
COLGALT2	Q8IYK4	16790	TRANS	Cognition_Meta	DECODE_Specific	+,NA		0.5696	0.5696	DECODE	DECODE	1.156	3879.55	SCZ_PGC3	COLGALT2	Transcriptome	DLPFC	MR	CMC+GTEX	MendelianRandomization			0.403013		35460606	10.1016/j.ajhg.2022.04.004	Jiang eet all Am J Hum Genet	BRAIN
COLGALT2	Q8IYK4	16790	TRANS	Cognition_Meta	DECODE_Specific	+,NA		0.5696	0.5696	DECODE	DECODE	1.156	3879.55	SCZ_PGC3	COLGALT2	Transcriptome	DLPFC	MR	CMC+GTEX	EMIC			0.347398		35460606	10.1016/j.ajhg.2022.04.004	Jiang eet all Am J Hum Genet	BRAIN
COLGALT2	Q8IYK4	16790	TRANS	Cognition_Meta	DECODE_Specific	+,NA		0.5696	0.5696	DECODE	DECODE	1.156	3879.55	BIP_2019_Stahl_etall	COLGALT2	Transcriptome	DLPFC	MR	CMC+GTEX	MendelianRandomization			0.269991		35460606	10.1016/j.ajhg.2022.04.004	Jiang eet all Am J Hum Genet	BRAIN
COLGALT2	Q8IYK4	16790	TRANS	Cognition_Meta	DECODE_Specific	+,NA		0.5696	0.5696	DECODE	DECODE	1.156	3879.55	BIP_2019_Stahl_etall	COLGALT2	Transcriptome	DLPFC	MR	CMC+GTEX	MendelianRandomization			0.263439		35460606	10.1016/j.ajhg.2022.04.004	Jiang eet all Am J Hum Genet	BRAIN
COLGALT2	Q8IYK4	16790	TRANS	Cognition_Meta	DECODE_Specific	+,NA		0.5696	0.5696	DECODE	DECODE	1.156	3879.55	BIP_2019_Stahl_etall	COLGALT2	Transcriptome	DLPFC	MR	CMC+GTEX	MendelianRandomization			0.338078		35460606	10.1016/j.ajhg.2022.04.004	Jiang eet all Am J Hum Genet	BRAIN
COLGALT2	Q8IYK4	16790	TRANS	Cognition_Meta	DECODE_Specific	+,NA		0.5696	0.5696	DECODE	DECODE	1.156	3879.55	BIP_2019_Stahl_etall	COLGALT2	Transcriptome	DLPFC	MR	CMC+GTEX	EMIC			0.0880124		35460606	10.1016/j.ajhg.2022.04.004	Jiang eet all Am J Hum Genet	BRAIN
COLGALT2	Q8IYK4	16790	TRANS	Cognition_Meta	DECODE_Specific	+,NA		0.5696	0.5696	DECODE	DECODE	1.156	3879.55	Deepression_Wray_tall	COLGALT2	Transcriptome	BRAIN DLPFC	MR	PsychENCODE	TwoSampleMR	0	0.01	0.838		35296807	10.1038/s41380-022-01507-9	Deng et all Mol Psychiatry	BRAIN
COLGALT2	Q8IYK4	16790	TRANS	Cognition_Meta	DECODE_Specific	+,NA		0.5696	0.5696	DECODE	DECODE	1.156	3879.55	Deepression_Wray_tall	COLGALT2	Transcriptome	BLOOD	MR	GTEx	TwoSampleMR	0	0.01	0.91		35296807	10.1038/s41380-022-01507-9	Deng et all Mol Psychiatry	BLOOD
COLGALT2	Q8IYK4	16790	TRANS	Cognition_Meta	DECODE_Specific	+,NA		0.5696	0.5696	DECODE	DECODE	1.156	3879.55	SCZ_PGC3	COLGALT2	Transcriptome	DLPFC	SMR	CMC+GTEX	SMR	-0.0244727	0.0169843	0.149612		35460606	10.1016/j.ajhg.2022.04.004	Jiang eet all Am J Hum Genet	BRAIN
COLGALT2	Q8IYK4	16790	TRANS	Cognition_Meta	DECODE_Specific	+,NA		0.5696	0.5696	DECODE	DECODE	1.156	3879.55	SCZ_PGC3	COLGALT2	Transcriptome_Transcriptlvel	DLPFC	SMR	CMC+GTEX	SMR	-0.0208923	0.0144401	0.147946		35460606	10.1016/j.ajhg.2022.04.004	Jiang eet all Am J Hum Genet	BRAIN
COLGALT2	Q8IYK4	16790	TRANS	Cognition_Meta	DECODE_Specific	+,NA		0.5696	0.5696	DECODE	DECODE	1.156	3879.55	SCZ_PGC3	COLGALT2	Transcriptome_Transcriptlvel	DLPFC	SMR	CMC+GTEX	SMR	0.0314332	0.0270931	0.245971		35460606	10.1016/j.ajhg.2022.04.004	Jiang eet all Am J Hum Genet	BRAIN
COLGALT2	Q8IYK4	16790	TRANS	Cognition_Meta	DECODE_Specific	+,NA		0.5696	0.5696	DECODE	DECODE	1.156	3879.55	SCZ.Clozuk.2018	COLGALT2	Transcriptome	BRAIN	SMR	PsychENCODE	SMR	-0.0319151	0.0215018	0.138		30545856	10.1126/science.aat8127	Gandal et all science	BRAIN
COLGALT2	Q8IYK4	16790	TRANS	Cognition_Meta	DECODE_Specific	+,NA		0.5696	0.5696	DECODE	DECODE	1.156	3879.55	BD.PGC.ruderferCell2018	COLGALT2	Transcriptome	BRAIN	SMR	PsychENCODE	SMR	-0.0357975	0.0333655	0.28332		30545856	10.1126/science.aat8127	Gandal et all science	BRAIN
COLGALT2	Q8IYK4	16790	TRANS	Cognition_Meta	DECODE_Specific	+,NA		0.5696	0.5696	DECODE	DECODE	1.156	3879.55	MDD	COLGALT2	Proteiome	BRAIN	SMR	BrainMeta	SMR	-0.00119037	0.00581975	0.837932		37415601	10.3389/fgene.2023.1191264	Gedik et all Front Genet	BRAIN
COLGALT2	Q8IYK4	16790	TRANS	Cognition_Meta	DECODE_Specific	+,NA		0.5696	0.5696	DECODE	DECODE	1.156	3879.55	BIP	COLGALT2	Proteiome	BRAIN	SMR	BrainMeta	SMR	-0.0243359	0.0128639	0.0585171		37415601	10.3389/fgene.2023.1191264	Gedik et all Front Genet	BRAIN
COLGALT2	Q8IYK4	16790	TRANS	Cognition_Meta	DECODE_Specific	+,NA		0.5696	0.5696	DECODE	DECODE	1.156	3879.55	SCZ	COLGALT2	Proteiome	BRAIN	SMR	BrainMeta	SMR	-0.0160668	0.0105992	0.129557		37415601	10.3389/fgene.2023.1191264	Gedik et all Front Genet	BRAIN
COLGALT2	Q8IYK4	16790	TRANS	Cognition_Meta	DECODE_Specific	+,NA		0.5696	0.5696	DECODE	DECODE	1.156	3879.55	MDD	COLGALT2	Proteiome	BLOOD	SMR	eQTLGen	SMR	0.000650017	0.00572016	0.909526		37415601	10.3389/fgene.2023.1191264	Gedik et all Front Genet	BLOOD
COLGALT2	Q8IYK4	16790	TRANS	Cognition_Meta	DECODE_Specific	+,NA		0.5696	0.5696	DECODE	DECODE	1.156	3879.55	BIP	COLGALT2	Proteiome	BLOOD	SMR	eQTLGen	SMR	-0.0201496	0.0124819	0.10646		37415601	10.3389/fgene.2023.1191264	Gedik et all Front Genet	BLOOD
COLGALT2	Q8IYK4	16790	TRANS	Cognition_Meta	DECODE_Specific	+,NA		0.5696	0.5696	DECODE	DECODE	1.156	3879.55	MDD	COLGALT2	Proteiome	BRAIN	SMR	Wingo et al., 2022, in 722 samples	SMR	0.00221914	0.0124866	0.858942		37415601	10.3389/fgene.2023.1191264	Gedik et all Front Genet	BRAIN
COLGALT2	Q8IYK4	16790	TRANS	Cognition_Meta	DECODE_Specific	+,NA		0.5696	0.5696	DECODE	DECODE	1.156	3879.55	BIP	COLGALT2	Proteiome	BRAIN	SMR	Wingo et al., 2022, in 722 samples	SMR	-0.0529722	0.0284743	0.0628358		37415601	10.3389/fgene.2023.1191264	Gedik et all Front Genet	BRAIN
COLGALT2	Q8IYK4	16790	TRANS	Cognition_Meta	DECODE_Specific	+,NA		0.5696	0.5696	DECODE	DECODE	1.156	3879.55	SCZ	COLGALT2	Proteiome	BRAIN	SMR	Wingo et al., 2022, in 722 samples	SMR	-0.0237782	0.0235446	0.312532		37415601	10.3389/fgene.2023.1191264	Gedik et all Front Genet	BRAIN
COLGALT2	Q8IYK4	16790	TRANS	Cognition_Meta	DECODE_Specific	+,NA		0.5696	0.5696	DECODE	DECODE	1.156	3879.55	SCZ.Clozuk.2018	COLGALT2	Transcriptome	BRAIN	TWAS	PsychENCODE	FUSION	0.27858		0.781		30545856	10.1126/science.aat8127	Gandal et all science	BRAIN
COLGALT2	Q8IYK4	16790	TRANS	Cognition_Meta	DECODE_Specific	+,NA		0.5696	0.5696	DECODE	DECODE	1.156	3879.55	BD.PGC.ruderferCell2018	COLGALT2	Transcriptome	BRAIN	TWAS	PsychENCODE	FUSION	-1.17424		0.24		30545856	10.1126/science.aat8127	Gandal et all science	BRAIN
COLGALT2	Q8IYK4	16790	TRANS	Cognition_Meta	DECODE_Specific	+,NA		0.5696	0.5696	DECODE	DECODE	1.156	3879.55	Depression Howard et all	COLGALT2	Proteiome	BRAIN DPFC	PWAS	ROS/MAP	FUSION	-0.2911		0.771		33846625	10.1038/s41593-021-00832-6	Wingo Nat Neurosci	BRAIN
COLGALT2	Q8IYK4	16790	TRANS	Cognition_Meta	DECODE_Specific	+,NA		0.5696	0.5696	DECODE	DECODE	1.156	3879.55	Depression Howard et all	COLGALT2	Proteiome	BRAIN	PWAS	ROS/MAP	FUSION	-0.43063		0.667		33846625	10.1038/s41593-021-00832-6	Wingo Nat Neurosci	BRAIN
COLGALT2	Q8IYK4	16790	TRANS	Cognition_Meta	DECODE_Specific	+,NA		0.5696	0.5696	DECODE	DECODE	1.156	3879.55	Schizophrenia	COLGALT2	Transcriptome	brain caudate nucleus	TWAS	Gtex	Fusion			0.0567038		36319771	10.1038/s41593-022-01182-7	Benjamin KJM	brain caudate nucleus
COLGALT2	Q8IYK4	16790	TRANS	Depression_iPSYCH_2023	DECODE_Specific	+,NA		0.619345	0.619345	DECODE	DECODE	1.42512	4218.36	SCZ_PGC3	COLGALT2	Transcriptome	DLPFC	MR	CMC+GTEX	MendelianRandomization			0.259063		35460606	10.1016/j.ajhg.2022.04.004	Jiang eet all Am J Hum Genet	BRAIN
COLGALT2	Q8IYK4	16790	TRANS	Depression_iPSYCH_2023	DECODE_Specific	+,NA		0.619345	0.619345	DECODE	DECODE	1.42512	4218.36	SCZ_PGC3	COLGALT2	Transcriptome	DLPFC	MR	CMC+GTEX	MendelianRandomization			0.251767		35460606	10.1016/j.ajhg.2022.04.004	Jiang eet all Am J Hum Genet	BRAIN
COLGALT2	Q8IYK4	16790	TRANS	Depression_iPSYCH_2023	DECODE_Specific	+,NA		0.619345	0.619345	DECODE	DECODE	1.42512	4218.36	SCZ_PGC3	COLGALT2	Transcriptome	DLPFC	MR	CMC+GTEX	MendelianRandomization			0.403013		35460606	10.1016/j.ajhg.2022.04.004	Jiang eet all Am J Hum Genet	BRAIN
COLGALT2	Q8IYK4	16790	TRANS	Depression_iPSYCH_2023	DECODE_Specific	+,NA		0.619345	0.619345	DECODE	DECODE	1.42512	4218.36	SCZ_PGC3	COLGALT2	Transcriptome	DLPFC	MR	CMC+GTEX	EMIC			0.347398		35460606	10.1016/j.ajhg.2022.04.004	Jiang eet all Am J Hum Genet	BRAIN
COLGALT2	Q8IYK4	16790	TRANS	Depression_iPSYCH_2023	DECODE_Specific	+,NA		0.619345	0.619345	DECODE	DECODE	1.42512	4218.36	BIP_2019_Stahl_etall	COLGALT2	Transcriptome	DLPFC	MR	CMC+GTEX	MendelianRandomization			0.269991		35460606	10.1016/j.ajhg.2022.04.004	Jiang eet all Am J Hum Genet	BRAIN
COLGALT2	Q8IYK4	16790	TRANS	Depression_iPSYCH_2023	DECODE_Specific	+,NA		0.619345	0.619345	DECODE	DECODE	1.42512	4218.36	BIP_2019_Stahl_etall	COLGALT2	Transcriptome	DLPFC	MR	CMC+GTEX	MendelianRandomization			0.263439		35460606	10.1016/j.ajhg.2022.04.004	Jiang eet all Am J Hum Genet	BRAIN
COLGALT2	Q8IYK4	16790	TRANS	Depression_iPSYCH_2023	DECODE_Specific	+,NA		0.619345	0.619345	DECODE	DECODE	1.42512	4218.36	BIP_2019_Stahl_etall	COLGALT2	Transcriptome	DLPFC	MR	CMC+GTEX	MendelianRandomization			0.338078		35460606	10.1016/j.ajhg.2022.04.004	Jiang eet all Am J Hum Genet	BRAIN
COLGALT2	Q8IYK4	16790	TRANS	Depression_iPSYCH_2023	DECODE_Specific	+,NA		0.619345	0.619345	DECODE	DECODE	1.42512	4218.36	BIP_2019_Stahl_etall	COLGALT2	Transcriptome	DLPFC	MR	CMC+GTEX	EMIC			0.0880124		35460606	10.1016/j.ajhg.2022.04.004	Jiang eet all Am J Hum Genet	BRAIN
COLGALT2	Q8IYK4	16790	TRANS	Depression_iPSYCH_2023	DECODE_Specific	+,NA		0.619345	0.619345	DECODE	DECODE	1.42512	4218.36	Deepression_Wray_tall	COLGALT2	Transcriptome	BRAIN DLPFC	MR	PsychENCODE	TwoSampleMR	0	0.01	0.838		35296807	10.1038/s41380-022-01507-9	Deng et all Mol Psychiatry	BRAIN
COLGALT2	Q8IYK4	16790	TRANS	Depression_iPSYCH_2023	DECODE_Specific	+,NA		0.619345	0.619345	DECODE	DECODE	1.42512	4218.36	Deepression_Wray_tall	COLGALT2	Transcriptome	BLOOD	MR	GTEx	TwoSampleMR	0	0.01	0.91		35296807	10.1038/s41380-022-01507-9	Deng et all Mol Psychiatry	BLOOD
COLGALT2	Q8IYK4	16790	TRANS	Depression_iPSYCH_2023	DECODE_Specific	+,NA		0.619345	0.619345	DECODE	DECODE	1.42512	4218.36	SCZ_PGC3	COLGALT2	Transcriptome	DLPFC	SMR	CMC+GTEX	SMR	-0.0244727	0.0169843	0.149612		35460606	10.1016/j.ajhg.2022.04.004	Jiang eet all Am J Hum Genet	BRAIN
COLGALT2	Q8IYK4	16790	TRANS	Depression_iPSYCH_2023	DECODE_Specific	+,NA		0.619345	0.619345	DECODE	DECODE	1.42512	4218.36	SCZ_PGC3	COLGALT2	Transcriptome_Transcriptlvel	DLPFC	SMR	CMC+GTEX	SMR	-0.0208923	0.0144401	0.147946		35460606	10.1016/j.ajhg.2022.04.004	Jiang eet all Am J Hum Genet	BRAIN
COLGALT2	Q8IYK4	16790	TRANS	Depression_iPSYCH_2023	DECODE_Specific	+,NA		0.619345	0.619345	DECODE	DECODE	1.42512	4218.36	SCZ_PGC3	COLGALT2	Transcriptome_Transcriptlvel	DLPFC	SMR	CMC+GTEX	SMR	0.0314332	0.0270931	0.245971		35460606	10.1016/j.ajhg.2022.04.004	Jiang eet all Am J Hum Genet	BRAIN
COLGALT2	Q8IYK4	16790	TRANS	Depression_iPSYCH_2023	DECODE_Specific	+,NA		0.619345	0.619345	DECODE	DECODE	1.42512	4218.36	SCZ.Clozuk.2018	COLGALT2	Transcriptome	BRAIN	SMR	PsychENCODE	SMR	-0.0319151	0.0215018	0.138		30545856	10.1126/science.aat8127	Gandal et all science	BRAIN
COLGALT2	Q8IYK4	16790	TRANS	Depression_iPSYCH_2023	DECODE_Specific	+,NA		0.619345	0.619345	DECODE	DECODE	1.42512	4218.36	BD.PGC.ruderferCell2018	COLGALT2	Transcriptome	BRAIN	SMR	PsychENCODE	SMR	-0.0357975	0.0333655	0.28332		30545856	10.1126/science.aat8127	Gandal et all science	BRAIN
COLGALT2	Q8IYK4	16790	TRANS	Depression_iPSYCH_2023	DECODE_Specific	+,NA		0.619345	0.619345	DECODE	DECODE	1.42512	4218.36	MDD	COLGALT2	Proteiome	BRAIN	SMR	BrainMeta	SMR	-0.00119037	0.00581975	0.837932		37415601	10.3389/fgene.2023.1191264	Gedik et all Front Genet	BRAIN
COLGALT2	Q8IYK4	16790	TRANS	Depression_iPSYCH_2023	DECODE_Specific	+,NA		0.619345	0.619345	DECODE	DECODE	1.42512	4218.36	BIP	COLGALT2	Proteiome	BRAIN	SMR	BrainMeta	SMR	-0.0243359	0.0128639	0.0585171		37415601	10.3389/fgene.2023.1191264	Gedik et all Front Genet	BRAIN
COLGALT2	Q8IYK4	16790	TRANS	Depression_iPSYCH_2023	DECODE_Specific	+,NA		0.619345	0.619345	DECODE	DECODE	1.42512	4218.36	SCZ	COLGALT2	Proteiome	BRAIN	SMR	BrainMeta	SMR	-0.0160668	0.0105992	0.129557		37415601	10.3389/fgene.2023.1191264	Gedik et all Front Genet	BRAIN
COLGALT2	Q8IYK4	16790	TRANS	Depression_iPSYCH_2023	DECODE_Specific	+,NA		0.619345	0.619345	DECODE	DECODE	1.42512	4218.36	MDD	COLGALT2	Proteiome	BLOOD	SMR	eQTLGen	SMR	0.000650017	0.00572016	0.909526		37415601	10.3389/fgene.2023.1191264	Gedik et all Front Genet	BLOOD
COLGALT2	Q8IYK4	16790	TRANS	Depression_iPSYCH_2023	DECODE_Specific	+,NA		0.619345	0.619345	DECODE	DECODE	1.42512	4218.36	BIP	COLGALT2	Proteiome	BLOOD	SMR	eQTLGen	SMR	-0.0201496	0.0124819	0.10646		37415601	10.3389/fgene.2023.1191264	Gedik et all Front Genet	BLOOD
COLGALT2	Q8IYK4	16790	TRANS	Depression_iPSYCH_2023	DECODE_Specific	+,NA		0.619345	0.619345	DECODE	DECODE	1.42512	4218.36	MDD	COLGALT2	Proteiome	BRAIN	SMR	Wingo et al., 2022, in 722 samples	SMR	0.00221914	0.0124866	0.858942		37415601	10.3389/fgene.2023.1191264	Gedik et all Front Genet	BRAIN
COLGALT2	Q8IYK4	16790	TRANS	Depression_iPSYCH_2023	DECODE_Specific	+,NA		0.619345	0.619345	DECODE	DECODE	1.42512	4218.36	BIP	COLGALT2	Proteiome	BRAIN	SMR	Wingo et al., 2022, in 722 samples	SMR	-0.0529722	0.0284743	0.0628358		37415601	10.3389/fgene.2023.1191264	Gedik et all Front Genet	BRAIN
COLGALT2	Q8IYK4	16790	TRANS	Depression_iPSYCH_2023	DECODE_Specific	+,NA		0.619345	0.619345	DECODE	DECODE	1.42512	4218.36	SCZ	COLGALT2	Proteiome	BRAIN	SMR	Wingo et al., 2022, in 722 samples	SMR	-0.0237782	0.0235446	0.312532		37415601	10.3389/fgene.2023.1191264	Gedik et all Front Genet	BRAIN
COLGALT2	Q8IYK4	16790	TRANS	Depression_iPSYCH_2023	DECODE_Specific	+,NA		0.619345	0.619345	DECODE	DECODE	1.42512	4218.36	SCZ.Clozuk.2018	COLGALT2	Transcriptome	BRAIN	TWAS	PsychENCODE	FUSION	0.27858		0.781		30545856	10.1126/science.aat8127	Gandal et all science	BRAIN
COLGALT2	Q8IYK4	16790	TRANS	Depression_iPSYCH_2023	DECODE_Specific	+,NA		0.619345	0.619345	DECODE	DECODE	1.42512	4218.36	BD.PGC.ruderferCell2018	COLGALT2	Transcriptome	BRAIN	TWAS	PsychENCODE	FUSION	-1.17424		0.24		30545856	10.1126/science.aat8127	Gandal et all science	BRAIN
COLGALT2	Q8IYK4	16790	TRANS	Depression_iPSYCH_2023	DECODE_Specific	+,NA		0.619345	0.619345	DECODE	DECODE	1.42512	4218.36	Depression Howard et all	COLGALT2	Proteiome	BRAIN DPFC	PWAS	ROS/MAP	FUSION	-0.2911		0.771		33846625	10.1038/s41593-021-00832-6	Wingo Nat Neurosci	BRAIN
COLGALT2	Q8IYK4	16790	TRANS	Depression_iPSYCH_2023	DECODE_Specific	+,NA		0.619345	0.619345	DECODE	DECODE	1.42512	4218.36	Depression Howard et all	COLGALT2	Proteiome	BRAIN	PWAS	ROS/MAP	FUSION	-0.43063		0.667		33846625	10.1038/s41593-021-00832-6	Wingo Nat Neurosci	BRAIN
COLGALT2	Q8IYK4	16790	TRANS	Depression_iPSYCH_2023	DECODE_Specific	+,NA		0.619345	0.619345	DECODE	DECODE	1.42512	4218.36	Schizophrenia	COLGALT2	Transcriptome	brain caudate nucleus	TWAS	Gtex	Fusion			0.0567038		36319771	10.1038/s41593-022-01182-7	Benjamin KJM	brain caudate nucleus
COLGALT2	Q8IYK4	16790	TRANS	PGC3_SCZ_NoUKB	DECODE_Specific	+,NA		0.0121261	0.0121261	DECODE	DECODE	0.24009	82.5909	SCZ_PGC3	COLGALT2	Transcriptome	DLPFC	MR	CMC+GTEX	MendelianRandomization			0.259063		35460606	10.1016/j.ajhg.2022.04.004	Jiang eet all Am J Hum Genet	BRAIN
COLGALT2	Q8IYK4	16790	TRANS	PGC3_SCZ_NoUKB	DECODE_Specific	+,NA		0.0121261	0.0121261	DECODE	DECODE	0.24009	82.5909	SCZ_PGC3	COLGALT2	Transcriptome	DLPFC	MR	CMC+GTEX	MendelianRandomization			0.251767		35460606	10.1016/j.ajhg.2022.04.004	Jiang eet all Am J Hum Genet	BRAIN
COLGALT2	Q8IYK4	16790	TRANS	PGC3_SCZ_NoUKB	DECODE_Specific	+,NA		0.0121261	0.0121261	DECODE	DECODE	0.24009	82.5909	SCZ_PGC3	COLGALT2	Transcriptome	DLPFC	MR	CMC+GTEX	MendelianRandomization			0.403013		35460606	10.1016/j.ajhg.2022.04.004	Jiang eet all Am J Hum Genet	BRAIN
COLGALT2	Q8IYK4	16790	TRANS	PGC3_SCZ_NoUKB	DECODE_Specific	+,NA		0.0121261	0.0121261	DECODE	DECODE	0.24009	82.5909	SCZ_PGC3	COLGALT2	Transcriptome	DLPFC	MR	CMC+GTEX	EMIC			0.347398		35460606	10.1016/j.ajhg.2022.04.004	Jiang eet all Am J Hum Genet	BRAIN
COLGALT2	Q8IYK4	16790	TRANS	PGC3_SCZ_NoUKB	DECODE_Specific	+,NA		0.0121261	0.0121261	DECODE	DECODE	0.24009	82.5909	BIP_2019_Stahl_etall	COLGALT2	Transcriptome	DLPFC	MR	CMC+GTEX	MendelianRandomization			0.269991		35460606	10.1016/j.ajhg.2022.04.004	Jiang eet all Am J Hum Genet	BRAIN
COLGALT2	Q8IYK4	16790	TRANS	PGC3_SCZ_NoUKB	DECODE_Specific	+,NA		0.0121261	0.0121261	DECODE	DECODE	0.24009	82.5909	BIP_2019_Stahl_etall	COLGALT2	Transcriptome	DLPFC	MR	CMC+GTEX	MendelianRandomization			0.263439		35460606	10.1016/j.ajhg.2022.04.004	Jiang eet all Am J Hum Genet	BRAIN
COLGALT2	Q8IYK4	16790	TRANS	PGC3_SCZ_NoUKB	DECODE_Specific	+,NA		0.0121261	0.0121261	DECODE	DECODE	0.24009	82.5909	BIP_2019_Stahl_etall	COLGALT2	Transcriptome	DLPFC	MR	CMC+GTEX	MendelianRandomization			0.338078		35460606	10.1016/j.ajhg.2022.04.004	Jiang eet all Am J Hum Genet	BRAIN
COLGALT2	Q8IYK4	16790	TRANS	PGC3_SCZ_NoUKB	DECODE_Specific	+,NA		0.0121261	0.0121261	DECODE	DECODE	0.24009	82.5909	BIP_2019_Stahl_etall	COLGALT2	Transcriptome	DLPFC	MR	CMC+GTEX	EMIC			0.0880124		35460606	10.1016/j.ajhg.2022.04.004	Jiang eet all Am J Hum Genet	BRAIN
COLGALT2	Q8IYK4	16790	TRANS	PGC3_SCZ_NoUKB	DECODE_Specific	+,NA		0.0121261	0.0121261	DECODE	DECODE	0.24009	82.5909	Deepression_Wray_tall	COLGALT2	Transcriptome	BRAIN DLPFC	MR	PsychENCODE	TwoSampleMR	0	0.01	0.838		35296807	10.1038/s41380-022-01507-9	Deng et all Mol Psychiatry	BRAIN
COLGALT2	Q8IYK4	16790	TRANS	PGC3_SCZ_NoUKB	DECODE_Specific	+,NA		0.0121261	0.0121261	DECODE	DECODE	0.24009	82.5909	Deepression_Wray_tall	COLGALT2	Transcriptome	BLOOD	MR	GTEx	TwoSampleMR	0	0.01	0.91		35296807	10.1038/s41380-022-01507-9	Deng et all Mol Psychiatry	BLOOD
COLGALT2	Q8IYK4	16790	TRANS	PGC3_SCZ_NoUKB	DECODE_Specific	+,NA		0.0121261	0.0121261	DECODE	DECODE	0.24009	82.5909	SCZ_PGC3	COLGALT2	Transcriptome	DLPFC	SMR	CMC+GTEX	SMR	-0.0244727	0.0169843	0.149612		35460606	10.1016/j.ajhg.2022.04.004	Jiang eet all Am J Hum Genet	BRAIN
COLGALT2	Q8IYK4	16790	TRANS	PGC3_SCZ_NoUKB	DECODE_Specific	+,NA		0.0121261	0.0121261	DECODE	DECODE	0.24009	82.5909	SCZ_PGC3	COLGALT2	Transcriptome_Transcriptlvel	DLPFC	SMR	CMC+GTEX	SMR	-0.0208923	0.0144401	0.147946		35460606	10.1016/j.ajhg.2022.04.004	Jiang eet all Am J Hum Genet	BRAIN
COLGALT2	Q8IYK4	16790	TRANS	PGC3_SCZ_NoUKB	DECODE_Specific	+,NA		0.0121261	0.0121261	DECODE	DECODE	0.24009	82.5909	SCZ_PGC3	COLGALT2	Transcriptome_Transcriptlvel	DLPFC	SMR	CMC+GTEX	SMR	0.0314332	0.0270931	0.245971		35460606	10.1016/j.ajhg.2022.04.004	Jiang eet all Am J Hum Genet	BRAIN
COLGALT2	Q8IYK4	16790	TRANS	PGC3_SCZ_NoUKB	DECODE_Specific	+,NA		0.0121261	0.0121261	DECODE	DECODE	0.24009	82.5909	SCZ.Clozuk.2018	COLGALT2	Transcriptome	BRAIN	SMR	PsychENCODE	SMR	-0.0319151	0.0215018	0.138		30545856	10.1126/science.aat8127	Gandal et all science	BRAIN
COLGALT2	Q8IYK4	16790	TRANS	PGC3_SCZ_NoUKB	DECODE_Specific	+,NA		0.0121261	0.0121261	DECODE	DECODE	0.24009	82.5909	BD.PGC.ruderferCell2018	COLGALT2	Transcriptome	BRAIN	SMR	PsychENCODE	SMR	-0.0357975	0.0333655	0.28332		30545856	10.1126/science.aat8127	Gandal et all science	BRAIN
COLGALT2	Q8IYK4	16790	TRANS	PGC3_SCZ_NoUKB	DECODE_Specific	+,NA		0.0121261	0.0121261	DECODE	DECODE	0.24009	82.5909	MDD	COLGALT2	Proteiome	BRAIN	SMR	BrainMeta	SMR	-0.00119037	0.00581975	0.837932		37415601	10.3389/fgene.2023.1191264	Gedik et all Front Genet	BRAIN
COLGALT2	Q8IYK4	16790	TRANS	PGC3_SCZ_NoUKB	DECODE_Specific	+,NA		0.0121261	0.0121261	DECODE	DECODE	0.24009	82.5909	BIP	COLGALT2	Proteiome	BRAIN	SMR	BrainMeta	SMR	-0.0243359	0.0128639	0.0585171		37415601	10.3389/fgene.2023.1191264	Gedik et all Front Genet	BRAIN
COLGALT2	Q8IYK4	16790	TRANS	PGC3_SCZ_NoUKB	DECODE_Specific	+,NA		0.0121261	0.0121261	DECODE	DECODE	0.24009	82.5909	SCZ	COLGALT2	Proteiome	BRAIN	SMR	BrainMeta	SMR	-0.0160668	0.0105992	0.129557		37415601	10.3389/fgene.2023.1191264	Gedik et all Front Genet	BRAIN
COLGALT2	Q8IYK4	16790	TRANS	PGC3_SCZ_NoUKB	DECODE_Specific	+,NA		0.0121261	0.0121261	DECODE	DECODE	0.24009	82.5909	MDD	COLGALT2	Proteiome	BLOOD	SMR	eQTLGen	SMR	0.000650017	0.00572016	0.909526		37415601	10.3389/fgene.2023.1191264	Gedik et all Front Genet	BLOOD
COLGALT2	Q8IYK4	16790	TRANS	PGC3_SCZ_NoUKB	DECODE_Specific	+,NA		0.0121261	0.0121261	DECODE	DECODE	0.24009	82.5909	BIP	COLGALT2	Proteiome	BLOOD	SMR	eQTLGen	SMR	-0.0201496	0.0124819	0.10646		37415601	10.3389/fgene.2023.1191264	Gedik et all Front Genet	BLOOD
COLGALT2	Q8IYK4	16790	TRANS	PGC3_SCZ_NoUKB	DECODE_Specific	+,NA		0.0121261	0.0121261	DECODE	DECODE	0.24009	82.5909	MDD	COLGALT2	Proteiome	BRAIN	SMR	Wingo et al., 2022, in 722 samples	SMR	0.00221914	0.0124866	0.858942		37415601	10.3389/fgene.2023.1191264	Gedik et all Front Genet	BRAIN
COLGALT2	Q8IYK4	16790	TRANS	PGC3_SCZ_NoUKB	DECODE_Specific	+,NA		0.0121261	0.0121261	DECODE	DECODE	0.24009	82.5909	BIP	COLGALT2	Proteiome	BRAIN	SMR	Wingo et al., 2022, in 722 samples	SMR	-0.0529722	0.0284743	0.0628358		37415601	10.3389/fgene.2023.1191264	Gedik et all Front Genet	BRAIN
COLGALT2	Q8IYK4	16790	TRANS	PGC3_SCZ_NoUKB	DECODE_Specific	+,NA		0.0121261	0.0121261	DECODE	DECODE	0.24009	82.5909	SCZ	COLGALT2	Proteiome	BRAIN	SMR	Wingo et al., 2022, in 722 samples	SMR	-0.0237782	0.0235446	0.312532		37415601	10.3389/fgene.2023.1191264	Gedik et all Front Genet	BRAIN
COLGALT2	Q8IYK4	16790	TRANS	PGC3_SCZ_NoUKB	DECODE_Specific	+,NA		0.0121261	0.0121261	DECODE	DECODE	0.24009	82.5909	SCZ.Clozuk.2018	COLGALT2	Transcriptome	BRAIN	TWAS	PsychENCODE	FUSION	0.27858		0.781		30545856	10.1126/science.aat8127	Gandal et all science	BRAIN
COLGALT2	Q8IYK4	16790	TRANS	PGC3_SCZ_NoUKB	DECODE_Specific	+,NA		0.0121261	0.0121261	DECODE	DECODE	0.24009	82.5909	BD.PGC.ruderferCell2018	COLGALT2	Transcriptome	BRAIN	TWAS	PsychENCODE	FUSION	-1.17424		0.24		30545856	10.1126/science.aat8127	Gandal et all science	BRAIN
COLGALT2	Q8IYK4	16790	TRANS	PGC3_SCZ_NoUKB	DECODE_Specific	+,NA		0.0121261	0.0121261	DECODE	DECODE	0.24009	82.5909	Depression Howard et all	COLGALT2	Proteiome	BRAIN DPFC	PWAS	ROS/MAP	FUSION	-0.2911		0.771		33846625	10.1038/s41593-021-00832-6	Wingo Nat Neurosci	BRAIN
COLGALT2	Q8IYK4	16790	TRANS	PGC3_SCZ_NoUKB	DECODE_Specific	+,NA		0.0121261	0.0121261	DECODE	DECODE	0.24009	82.5909	Depression Howard et all	COLGALT2	Proteiome	BRAIN	PWAS	ROS/MAP	FUSION	-0.43063		0.667		33846625	10.1038/s41593-021-00832-6	Wingo Nat Neurosci	BRAIN
COLGALT2	Q8IYK4	16790	TRANS	PGC3_SCZ_NoUKB	DECODE_Specific	+,NA		0.0121261	0.0121261	DECODE	DECODE	0.24009	82.5909	Schizophrenia	COLGALT2	Transcriptome	brain caudate nucleus	TWAS	Gtex	Fusion			0.0567038		36319771	10.1038/s41593-022-01182-7	Benjamin KJM	brain caudate nucleus
COMMD1	Q8N668	23024	CIS	PGC3_SCZ_NoUKB	UKBB-PPP_Specific	NA,-		0.317725	0.317725	UKBB_PPP	UKBB_PPP	0.982345	1187.66	SCZ_PGC3	COMMD1	Transcriptome_Transcriptlvel	DLPFC	SMR	CMC+GTEX	SMR	0.0310737	0.0366187	0.396117		35460606	10.1016/j.ajhg.2022.04.004	Jiang eet all Am J Hum Genet	BRAIN
COMMD1	Q8N668	23024	CIS	PGC3_SCZ_NoUKB	UKBB-PPP_Specific	NA,-		0.317725	0.317725	UKBB_PPP	UKBB_PPP	0.982345	1187.66	MDD	COMMD1	Proteiome	BLOOD	SMR	eQTLGen	SMR	0.047296	0.0475101	0.319496		37415601	10.3389/fgene.2023.1191264	Gedik et all Front Genet	BLOOD
COMMD1	Q8N668	23024	CIS	PGC3_SCZ_NoUKB	UKBB-PPP_Specific	NA,-		0.317725	0.317725	UKBB_PPP	UKBB_PPP	0.982345	1187.66	BIP	COMMD1	Proteiome	BLOOD	SMR	eQTLGen	SMR	-0.0601186	0.107554	0.576187		37415601	10.3389/fgene.2023.1191264	Gedik et all Front Genet	BLOOD
COMMD1	Q8N668	23024	CIS	Depression_iPSYCH_2023	UKBB-PPP_Specific	NA,+		0.472801	0.472801	UKBB_PPP	UKBB_PPP	1.18772	1767.33	SCZ_PGC3	COMMD1	Transcriptome_Transcriptlvel	DLPFC	SMR	CMC+GTEX	SMR	0.0310737	0.0366187	0.396117		35460606	10.1016/j.ajhg.2022.04.004	Jiang eet all Am J Hum Genet	BRAIN
COMMD1	Q8N668	23024	CIS	Depression_iPSYCH_2023	UKBB-PPP_Specific	NA,+		0.472801	0.472801	UKBB_PPP	UKBB_PPP	1.18772	1767.33	MDD	COMMD1	Proteiome	BLOOD	SMR	eQTLGen	SMR	0.047296	0.0475101	0.319496		37415601	10.3389/fgene.2023.1191264	Gedik et all Front Genet	BLOOD
COMMD1	Q8N668	23024	CIS	Depression_iPSYCH_2023	UKBB-PPP_Specific	NA,+		0.472801	0.472801	UKBB_PPP	UKBB_PPP	1.18772	1767.33	BIP	COMMD1	Proteiome	BLOOD	SMR	eQTLGen	SMR	-0.0601186	0.107554	0.576187		37415601	10.3389/fgene.2023.1191264	Gedik et all Front Genet	BLOOD
COMMD1	Q8N668	23024	CIS	Cognition_Meta	UKBB-PPP_Specific	NA,+		0.648457	0.648457	UKBB_PPP	UKBB_PPP	1.29414	2423.93	SCZ_PGC3	COMMD1	Transcriptome_Transcriptlvel	DLPFC	SMR	CMC+GTEX	SMR	0.0310737	0.0366187	0.396117		35460606	10.1016/j.ajhg.2022.04.004	Jiang eet all Am J Hum Genet	BRAIN
COMMD1	Q8N668	23024	CIS	Cognition_Meta	UKBB-PPP_Specific	NA,+		0.648457	0.648457	UKBB_PPP	UKBB_PPP	1.29414	2423.93	MDD	COMMD1	Proteiome	BLOOD	SMR	eQTLGen	SMR	0.047296	0.0475101	0.319496		37415601	10.3389/fgene.2023.1191264	Gedik et all Front Genet	BLOOD
COMMD1	Q8N668	23024	CIS	Cognition_Meta	UKBB-PPP_Specific	NA,+		0.648457	0.648457	UKBB_PPP	UKBB_PPP	1.29414	2423.93	BIP	COMMD1	Proteiome	BLOOD	SMR	eQTLGen	SMR	-0.0601186	0.107554	0.576187		37415601	10.3389/fgene.2023.1191264	Gedik et all Front Genet	BLOOD
COMMD1	Q8N668	23024	CIS	BIP_PGC3_noukb	UKBB-PPP_Specific	NA,+		0.806995	0.806995	UKBB_PPP	UKBB_PPP	1.36064	3016.55	SCZ_PGC3	COMMD1	Transcriptome_Transcriptlvel	DLPFC	SMR	CMC+GTEX	SMR	0.0310737	0.0366187	0.396117		35460606	10.1016/j.ajhg.2022.04.004	Jiang eet all Am J Hum Genet	BRAIN
COMMD1	Q8N668	23024	CIS	BIP_PGC3_noukb	UKBB-PPP_Specific	NA,+		0.806995	0.806995	UKBB_PPP	UKBB_PPP	1.36064	3016.55	MDD	COMMD1	Proteiome	BLOOD	SMR	eQTLGen	SMR	0.047296	0.0475101	0.319496		37415601	10.3389/fgene.2023.1191264	Gedik et all Front Genet	BLOOD
COMMD1	Q8N668	23024	CIS	BIP_PGC3_noukb	UKBB-PPP_Specific	NA,+		0.806995	0.806995	UKBB_PPP	UKBB_PPP	1.36064	3016.55	BIP	COMMD1	Proteiome	BLOOD	SMR	eQTLGen	SMR	-0.0601186	0.107554	0.576187		37415601	10.3389/fgene.2023.1191264	Gedik et all Front Genet	BLOOD
COMMD7	Q86VX2	16223	TRANS	BIP_PGC3_noukb	DECODE_Specific	-,NA		0.39011	0.39011	DECODE	DECODE	0.811558	2657.04	SCZ_PGC3	COMMD7	Transcriptome	DLPFC	SMR	CMC+GTEX	SMR	0.0118776	0.0343523	0.729524		35460606	10.1016/j.ajhg.2022.04.004	Jiang eet all Am J Hum Genet	BRAIN
COMMD7	Q86VX2	16223	TRANS	BIP_PGC3_noukb	DECODE_Specific	-,NA		0.39011	0.39011	DECODE	DECODE	0.811558	2657.04	SCZ.Clozuk.2018	COMMD7	Transcriptome	BRAIN	SMR	PsychENCODE	SMR	0.0421023	0.0292307	0.15		30545856	10.1126/science.aat8127	Gandal et all science	BRAIN
COMMD7	Q86VX2	16223	TRANS	BIP_PGC3_noukb	DECODE_Specific	-,NA		0.39011	0.39011	DECODE	DECODE	0.811558	2657.04	BD.PGC.ruderferCell2018	COMMD7	Transcriptome	BRAIN	SMR	PsychENCODE	SMR	-0.00741091	0.0438255	0.865718		30545856	10.1126/science.aat8127	Gandal et all science	BRAIN
COMMD7	Q86VX2	16223	TRANS	BIP_PGC3_noukb	DECODE_Specific	-,NA		0.39011	0.39011	DECODE	DECODE	0.811558	2657.04	SCZ	COMMD7	Proteiome	BLOOD	SMR	eQTLGen	SMR	0.0209967	0.032344	0.51623		37415601	10.3389/fgene.2023.1191264	Gedik et all Front Genet	BLOOD
COMMD7	Q86VX2	16223	TRANS	BIP_PGC3_noukb	DECODE_Specific	-,NA		0.39011	0.39011	DECODE	DECODE	0.811558	2657.04	MDD	COMMD7	Proteiome	BRAIN	SMR	BrainMeta	SMR	0.0129644	0.00875441	0.138633		37415601	10.3389/fgene.2023.1191264	Gedik et all Front Genet	BRAIN
COMMD7	Q86VX2	16223	TRANS	BIP_PGC3_noukb	DECODE_Specific	-,NA		0.39011	0.39011	DECODE	DECODE	0.811558	2657.04	BIP	COMMD7	Proteiome	BRAIN	SMR	BrainMeta	SMR	-0.0075014	0.0198582	0.705618		37415601	10.3389/fgene.2023.1191264	Gedik et all Front Genet	BRAIN
COMMD7	Q86VX2	16223	TRANS	BIP_PGC3_noukb	DECODE_Specific	-,NA		0.39011	0.39011	DECODE	DECODE	0.811558	2657.04	SCZ	COMMD7	Proteiome	BRAIN	SMR	BrainMeta	SMR	0.0374524	0.0170026	0.0276127		37415601	10.3389/fgene.2023.1191264	Gedik et all Front Genet	BRAIN
COMMD7	Q86VX2	16223	TRANS	BIP_PGC3_noukb	DECODE_Specific	-,NA		0.39011	0.39011	DECODE	DECODE	0.811558	2657.04	MDD	COMMD7	Proteiome	BLOOD	SMR	eQTLGen	SMR	0.0174604	0.0184425	0.343768		37415601	10.3389/fgene.2023.1191264	Gedik et all Front Genet	BLOOD
COMMD7	Q86VX2	16223	TRANS	BIP_PGC3_noukb	DECODE_Specific	-,NA		0.39011	0.39011	DECODE	DECODE	0.811558	2657.04	BIP	COMMD7	Proteiome	BLOOD	SMR	eQTLGen	SMR	-0.0310527	0.040435	0.442507		37415601	10.3389/fgene.2023.1191264	Gedik et all Front Genet	BLOOD
COMMD7	Q86VX2	16223	TRANS	BIP_PGC3_noukb	DECODE_Specific	-,NA		0.39011	0.39011	DECODE	DECODE	0.811558	2657.04	SCZ	COMMD7	Transcriptome	BRAIN_DLPFC	TWAS	CMC	FUSION	1.23834		0.216		31691811	10.1093/hmg/ddz253	Hall et al Hum Mol Genet	BRAIN
COMMD7	Q86VX2	16223	TRANS	BIP_PGC3_noukb	DECODE_Specific	-,NA		0.39011	0.39011	DECODE	DECODE	0.811558	2657.04	SCZ.Clozuk.2018	COMMD7	Transcriptome	BRAIN	TWAS	PsychENCODE	FUSION	1.037		0.3		30545856	10.1126/science.aat8127	Gandal et all science	BRAIN
COMMD7	Q86VX2	16223	TRANS	BIP_PGC3_noukb	DECODE_Specific	-,NA		0.39011	0.39011	DECODE	DECODE	0.811558	2657.04	BD.PGC.ruderferCell2018	COMMD7	Transcriptome	BRAIN	TWAS	PsychENCODE	FUSION	-0.5471		0.584		30545856	10.1126/science.aat8127	Gandal et all science	BRAIN
COMMD7	Q86VX2	16223	TRANS	BIP_PGC3_noukb	DECODE_Specific	-,NA		0.39011	0.39011	DECODE	DECODE	0.811558	2657.04	Depression Howard et all	COMMD7	Transcriptome	BRAIN DPFC	TWAS	dPFC of 152 participants of European descent	FUSION	-2.7885		0.005296		33846625	10.1038/s41593-021-00832-6	Wingo Nat Neurosci	BRAIN
COMMD7	Q86VX2	16223	TRANS	BIP_PGC3_noukb	DECODE_Specific	-,NA		0.39011	0.39011	DECODE	DECODE	0.811558	2657.04	Depression Howard et all	COMMD7	Proteiome	BRAIN	PWAS	ROS/MAP	FUSION	1.7399		0.0819		33846625	10.1038/s41593-021-00832-6	Wingo Nat Neurosci	BRAIN
COMMD7	Q86VX2	16223	TRANS	Cognition_Meta	DECODE_Specific	-,NA		0.854141	0.854141	DECODE	DECODE	1.37955	5817.55	SCZ_PGC3	COMMD7	Transcriptome	DLPFC	SMR	CMC+GTEX	SMR	0.0118776	0.0343523	0.729524		35460606	10.1016/j.ajhg.2022.04.004	Jiang eet all Am J Hum Genet	BRAIN
COMMD7	Q86VX2	16223	TRANS	Cognition_Meta	DECODE_Specific	-,NA		0.854141	0.854141	DECODE	DECODE	1.37955	5817.55	SCZ.Clozuk.2018	COMMD7	Transcriptome	BRAIN	SMR	PsychENCODE	SMR	0.0421023	0.0292307	0.15		30545856	10.1126/science.aat8127	Gandal et all science	BRAIN
COMMD7	Q86VX2	16223	TRANS	Cognition_Meta	DECODE_Specific	-,NA		0.854141	0.854141	DECODE	DECODE	1.37955	5817.55	BD.PGC.ruderferCell2018	COMMD7	Transcriptome	BRAIN	SMR	PsychENCODE	SMR	-0.00741091	0.0438255	0.865718		30545856	10.1126/science.aat8127	Gandal et all science	BRAIN
COMMD7	Q86VX2	16223	TRANS	Cognition_Meta	DECODE_Specific	-,NA		0.854141	0.854141	DECODE	DECODE	1.37955	5817.55	SCZ	COMMD7	Proteiome	BLOOD	SMR	eQTLGen	SMR	0.0209967	0.032344	0.51623		37415601	10.3389/fgene.2023.1191264	Gedik et all Front Genet	BLOOD
COMMD7	Q86VX2	16223	TRANS	Cognition_Meta	DECODE_Specific	-,NA		0.854141	0.854141	DECODE	DECODE	1.37955	5817.55	MDD	COMMD7	Proteiome	BRAIN	SMR	BrainMeta	SMR	0.0129644	0.00875441	0.138633		37415601	10.3389/fgene.2023.1191264	Gedik et all Front Genet	BRAIN
COMMD7	Q86VX2	16223	TRANS	Cognition_Meta	DECODE_Specific	-,NA		0.854141	0.854141	DECODE	DECODE	1.37955	5817.55	BIP	COMMD7	Proteiome	BRAIN	SMR	BrainMeta	SMR	-0.0075014	0.0198582	0.705618		37415601	10.3389/fgene.2023.1191264	Gedik et all Front Genet	BRAIN
COMMD7	Q86VX2	16223	TRANS	Cognition_Meta	DECODE_Specific	-,NA		0.854141	0.854141	DECODE	DECODE	1.37955	5817.55	SCZ	COMMD7	Proteiome	BRAIN	SMR	BrainMeta	SMR	0.0374524	0.0170026	0.0276127		37415601	10.3389/fgene.2023.1191264	Gedik et all Front Genet	BRAIN
COMMD7	Q86VX2	16223	TRANS	Cognition_Meta	DECODE_Specific	-,NA		0.854141	0.854141	DECODE	DECODE	1.37955	5817.55	MDD	COMMD7	Proteiome	BLOOD	SMR	eQTLGen	SMR	0.0174604	0.0184425	0.343768		37415601	10.3389/fgene.2023.1191264	Gedik et all Front Genet	BLOOD
COMMD7	Q86VX2	16223	TRANS	Cognition_Meta	DECODE_Specific	-,NA		0.854141	0.854141	DECODE	DECODE	1.37955	5817.55	BIP	COMMD7	Proteiome	BLOOD	SMR	eQTLGen	SMR	-0.0310527	0.040435	0.442507		37415601	10.3389/fgene.2023.1191264	Gedik et all Front Genet	BLOOD
COMMD7	Q86VX2	16223	TRANS	Cognition_Meta	DECODE_Specific	-,NA		0.854141	0.854141	DECODE	DECODE	1.37955	5817.55	SCZ	COMMD7	Transcriptome	BRAIN_DLPFC	TWAS	CMC	FUSION	1.23834		0.216		31691811	10.1093/hmg/ddz253	Hall et al Hum Mol Genet	BRAIN
COMMD7	Q86VX2	16223	TRANS	Cognition_Meta	DECODE_Specific	-,NA		0.854141	0.854141	DECODE	DECODE	1.37955	5817.55	SCZ.Clozuk.2018	COMMD7	Transcriptome	BRAIN	TWAS	PsychENCODE	FUSION	1.037		0.3		30545856	10.1126/science.aat8127	Gandal et all science	BRAIN
COMMD7	Q86VX2	16223	TRANS	Cognition_Meta	DECODE_Specific	-,NA		0.854141	0.854141	DECODE	DECODE	1.37955	5817.55	BD.PGC.ruderferCell2018	COMMD7	Transcriptome	BRAIN	TWAS	PsychENCODE	FUSION	-0.5471		0.584		30545856	10.1126/science.aat8127	Gandal et all science	BRAIN
COMMD7	Q86VX2	16223	TRANS	Cognition_Meta	DECODE_Specific	-,NA		0.854141	0.854141	DECODE	DECODE	1.37955	5817.55	Depression Howard et all	COMMD7	Transcriptome	BRAIN DPFC	TWAS	dPFC of 152 participants of European descent	FUSION	-2.7885		0.005296		33846625	10.1038/s41593-021-00832-6	Wingo Nat Neurosci	BRAIN
COMMD7	Q86VX2	16223	TRANS	Cognition_Meta	DECODE_Specific	-,NA		0.854141	0.854141	DECODE	DECODE	1.37955	5817.55	Depression Howard et all	COMMD7	Proteiome	BRAIN	PWAS	ROS/MAP	FUSION	1.7399		0.0819		33846625	10.1038/s41593-021-00832-6	Wingo Nat Neurosci	BRAIN
COMMD7	Q86VX2	16223	TRANS	Depression_iPSYCH_2023	DECODE_Specific	+,NA		0.451795	0.451795	DECODE	DECODE	1.57481	3077.17	SCZ_PGC3	COMMD7	Transcriptome	DLPFC	SMR	CMC+GTEX	SMR	0.0118776	0.0343523	0.729524		35460606	10.1016/j.ajhg.2022.04.004	Jiang eet all Am J Hum Genet	BRAIN
COMMD7	Q86VX2	16223	TRANS	Depression_iPSYCH_2023	DECODE_Specific	+,NA		0.451795	0.451795	DECODE	DECODE	1.57481	3077.17	SCZ.Clozuk.2018	COMMD7	Transcriptome	BRAIN	SMR	PsychENCODE	SMR	0.0421023	0.0292307	0.15		30545856	10.1126/science.aat8127	Gandal et all science	BRAIN
COMMD7	Q86VX2	16223	TRANS	Depression_iPSYCH_2023	DECODE_Specific	+,NA		0.451795	0.451795	DECODE	DECODE	1.57481	3077.17	BD.PGC.ruderferCell2018	COMMD7	Transcriptome	BRAIN	SMR	PsychENCODE	SMR	-0.00741091	0.0438255	0.865718		30545856	10.1126/science.aat8127	Gandal et all science	BRAIN
COMMD7	Q86VX2	16223	TRANS	Depression_iPSYCH_2023	DECODE_Specific	+,NA		0.451795	0.451795	DECODE	DECODE	1.57481	3077.17	SCZ	COMMD7	Proteiome	BLOOD	SMR	eQTLGen	SMR	0.0209967	0.032344	0.51623		37415601	10.3389/fgene.2023.1191264	Gedik et all Front Genet	BLOOD
COMMD7	Q86VX2	16223	TRANS	Depression_iPSYCH_2023	DECODE_Specific	+,NA		0.451795	0.451795	DECODE	DECODE	1.57481	3077.17	MDD	COMMD7	Proteiome	BRAIN	SMR	BrainMeta	SMR	0.0129644	0.00875441	0.138633		37415601	10.3389/fgene.2023.1191264	Gedik et all Front Genet	BRAIN
COMMD7	Q86VX2	16223	TRANS	Depression_iPSYCH_2023	DECODE_Specific	+,NA		0.451795	0.451795	DECODE	DECODE	1.57481	3077.17	BIP	COMMD7	Proteiome	BRAIN	SMR	BrainMeta	SMR	-0.0075014	0.0198582	0.705618		37415601	10.3389/fgene.2023.1191264	Gedik et all Front Genet	BRAIN
COMMD7	Q86VX2	16223	TRANS	Depression_iPSYCH_2023	DECODE_Specific	+,NA		0.451795	0.451795	DECODE	DECODE	1.57481	3077.17	SCZ	COMMD7	Proteiome	BRAIN	SMR	BrainMeta	SMR	0.0374524	0.0170026	0.0276127		37415601	10.3389/fgene.2023.1191264	Gedik et all Front Genet	BRAIN
COMMD7	Q86VX2	16223	TRANS	Depression_iPSYCH_2023	DECODE_Specific	+,NA		0.451795	0.451795	DECODE	DECODE	1.57481	3077.17	MDD	COMMD7	Proteiome	BLOOD	SMR	eQTLGen	SMR	0.0174604	0.0184425	0.343768		37415601	10.3389/fgene.2023.1191264	Gedik et all Front Genet	BLOOD
COMMD7	Q86VX2	16223	TRANS	Depression_iPSYCH_2023	DECODE_Specific	+,NA		0.451795	0.451795	DECODE	DECODE	1.57481	3077.17	BIP	COMMD7	Proteiome	BLOOD	SMR	eQTLGen	SMR	-0.0310527	0.040435	0.442507		37415601	10.3389/fgene.2023.1191264	Gedik et all Front Genet	BLOOD
COMMD7	Q86VX2	16223	TRANS	Depression_iPSYCH_2023	DECODE_Specific	+,NA		0.451795	0.451795	DECODE	DECODE	1.57481	3077.17	SCZ	COMMD7	Transcriptome	BRAIN_DLPFC	TWAS	CMC	FUSION	1.23834		0.216		31691811	10.1093/hmg/ddz253	Hall et al Hum Mol Genet	BRAIN
COMMD7	Q86VX2	16223	TRANS	Depression_iPSYCH_2023	DECODE_Specific	+,NA		0.451795	0.451795	DECODE	DECODE	1.57481	3077.17	SCZ.Clozuk.2018	COMMD7	Transcriptome	BRAIN	TWAS	PsychENCODE	FUSION	1.037		0.3		30545856	10.1126/science.aat8127	Gandal et all science	BRAIN
COMMD7	Q86VX2	16223	TRANS	Depression_iPSYCH_2023	DECODE_Specific	+,NA		0.451795	0.451795	DECODE	DECODE	1.57481	3077.17	BD.PGC.ruderferCell2018	COMMD7	Transcriptome	BRAIN	TWAS	PsychENCODE	FUSION	-0.5471		0.584		30545856	10.1126/science.aat8127	Gandal et all science	BRAIN
COMMD7	Q86VX2	16223	TRANS	Depression_iPSYCH_2023	DECODE_Specific	+,NA		0.451795	0.451795	DECODE	DECODE	1.57481	3077.17	Depression Howard et all	COMMD7	Transcriptome	BRAIN DPFC	TWAS	dPFC of 152 participants of European descent	FUSION	-2.7885		0.005296		33846625	10.1038/s41593-021-00832-6	Wingo Nat Neurosci	BRAIN
COMMD7	Q86VX2	16223	TRANS	Depression_iPSYCH_2023	DECODE_Specific	+,NA		0.451795	0.451795	DECODE	DECODE	1.57481	3077.17	Depression Howard et all	COMMD7	Proteiome	BRAIN	PWAS	ROS/MAP	FUSION	1.7399		0.0819		33846625	10.1038/s41593-021-00832-6	Wingo Nat Neurosci	BRAIN
COMMD7	Q86VX2	16223	TRANS	PGC3_SCZ_NoUKB	DECODE_Specific	-,NA		0.278492	0.278492	DECODE	DECODE	0.7287	1896.81	SCZ_PGC3	COMMD7	Transcriptome	DLPFC	SMR	CMC+GTEX	SMR	0.0118776	0.0343523	0.729524		35460606	10.1016/j.ajhg.2022.04.004	Jiang eet all Am J Hum Genet	BRAIN
COMMD7	Q86VX2	16223	TRANS	PGC3_SCZ_NoUKB	DECODE_Specific	-,NA		0.278492	0.278492	DECODE	DECODE	0.7287	1896.81	SCZ.Clozuk.2018	COMMD7	Transcriptome	BRAIN	SMR	PsychENCODE	SMR	0.0421023	0.0292307	0.15		30545856	10.1126/science.aat8127	Gandal et all science	BRAIN
COMMD7	Q86VX2	16223	TRANS	PGC3_SCZ_NoUKB	DECODE_Specific	-,NA		0.278492	0.278492	DECODE	DECODE	0.7287	1896.81	BD.PGC.ruderferCell2018	COMMD7	Transcriptome	BRAIN	SMR	PsychENCODE	SMR	-0.00741091	0.0438255	0.865718		30545856	10.1126/science.aat8127	Gandal et all science	BRAIN
COMMD7	Q86VX2	16223	TRANS	PGC3_SCZ_NoUKB	DECODE_Specific	-,NA		0.278492	0.278492	DECODE	DECODE	0.7287	1896.81	SCZ	COMMD7	Proteiome	BLOOD	SMR	eQTLGen	SMR	0.0209967	0.032344	0.51623		37415601	10.3389/fgene.2023.1191264	Gedik et all Front Genet	BLOOD
COMMD7	Q86VX2	16223	TRANS	PGC3_SCZ_NoUKB	DECODE_Specific	-,NA		0.278492	0.278492	DECODE	DECODE	0.7287	1896.81	MDD	COMMD7	Proteiome	BRAIN	SMR	BrainMeta	SMR	0.0129644	0.00875441	0.138633		37415601	10.3389/fgene.2023.1191264	Gedik et all Front Genet	BRAIN
COMMD7	Q86VX2	16223	TRANS	PGC3_SCZ_NoUKB	DECODE_Specific	-,NA		0.278492	0.278492	DECODE	DECODE	0.7287	1896.81	BIP	COMMD7	Proteiome	BRAIN	SMR	BrainMeta	SMR	-0.0075014	0.0198582	0.705618		37415601	10.3389/fgene.2023.1191264	Gedik et all Front Genet	BRAIN
COMMD7	Q86VX2	16223	TRANS	PGC3_SCZ_NoUKB	DECODE_Specific	-,NA		0.278492	0.278492	DECODE	DECODE	0.7287	1896.81	SCZ	COMMD7	Proteiome	BRAIN	SMR	BrainMeta	SMR	0.0374524	0.0170026	0.0276127		37415601	10.3389/fgene.2023.1191264	Gedik et all Front Genet	BRAIN
COMMD7	Q86VX2	16223	TRANS	PGC3_SCZ_NoUKB	DECODE_Specific	-,NA		0.278492	0.278492	DECODE	DECODE	0.7287	1896.81	MDD	COMMD7	Proteiome	BLOOD	SMR	eQTLGen	SMR	0.0174604	0.0184425	0.343768		37415601	10.3389/fgene.2023.1191264	Gedik et all Front Genet	BLOOD
COMMD7	Q86VX2	16223	TRANS	PGC3_SCZ_NoUKB	DECODE_Specific	-,NA		0.278492	0.278492	DECODE	DECODE	0.7287	1896.81	BIP	COMMD7	Proteiome	BLOOD	SMR	eQTLGen	SMR	-0.0310527	0.040435	0.442507		37415601	10.3389/fgene.2023.1191264	Gedik et all Front Genet	BLOOD
COMMD7	Q86VX2	16223	TRANS	PGC3_SCZ_NoUKB	DECODE_Specific	-,NA		0.278492	0.278492	DECODE	DECODE	0.7287	1896.81	SCZ	COMMD7	Transcriptome	BRAIN_DLPFC	TWAS	CMC	FUSION	1.23834		0.216		31691811	10.1093/hmg/ddz253	Hall et al Hum Mol Genet	BRAIN
COMMD7	Q86VX2	16223	TRANS	PGC3_SCZ_NoUKB	DECODE_Specific	-,NA		0.278492	0.278492	DECODE	DECODE	0.7287	1896.81	SCZ.Clozuk.2018	COMMD7	Transcriptome	BRAIN	TWAS	PsychENCODE	FUSION	1.037		0.3		30545856	10.1126/science.aat8127	Gandal et all science	BRAIN
COMMD7	Q86VX2	16223	TRANS	PGC3_SCZ_NoUKB	DECODE_Specific	-,NA		0.278492	0.278492	DECODE	DECODE	0.7287	1896.81	BD.PGC.ruderferCell2018	COMMD7	Transcriptome	BRAIN	TWAS	PsychENCODE	FUSION	-0.5471		0.584		30545856	10.1126/science.aat8127	Gandal et all science	BRAIN
COMMD7	Q86VX2	16223	TRANS	PGC3_SCZ_NoUKB	DECODE_Specific	-,NA		0.278492	0.278492	DECODE	DECODE	0.7287	1896.81	Depression Howard et all	COMMD7	Transcriptome	BRAIN DPFC	TWAS	dPFC of 152 participants of European descent	FUSION	-2.7885		0.005296		33846625	10.1038/s41593-021-00832-6	Wingo Nat Neurosci	BRAIN
COMMD7	Q86VX2	16223	TRANS	PGC3_SCZ_NoUKB	DECODE_Specific	-,NA		0.278492	0.278492	DECODE	DECODE	0.7287	1896.81	Depression Howard et all	COMMD7	Proteiome	BRAIN	PWAS	ROS/MAP	FUSION	1.7399		0.0819		33846625	10.1038/s41593-021-00832-6	Wingo Nat Neurosci	BRAIN
COMMD9	Q9P000	25014	TRANS	Cognition_Meta	BOTH	-,-	0.310271	0.120408	0.759762	UKBB_PPP	DECODE	0.56991	820.101	Deepression_Wray_tall	COMMD9	Transcriptome	BRAIN DLPFC	MR	PsychENCODE	TwoSampleMR	0	0.02	0.926		35296807	10.1038/s41380-022-01507-9	Deng et all Mol Psychiatry	BRAIN
COMMD9	Q9P000	25014	TRANS	Cognition_Meta	BOTH	-,-	0.310271	0.120408	0.759762	UKBB_PPP	DECODE	0.56991	820.101	SCZ_PGC3	COMMD9	Transcriptome_Transcriptlvel	DLPFC	SMR	CMC+GTEX	SMR	-0.0114334	0.0304046	0.706886		35460606	10.1016/j.ajhg.2022.04.004	Jiang eet all Am J Hum Genet	BRAIN
COMMD9	Q9P000	25014	TRANS	Cognition_Meta	BOTH	-,-	0.310271	0.120408	0.759762	UKBB_PPP	DECODE	0.56991	820.101	SCZ.Clozuk.2018	COMMD9	Transcriptome	BRAIN	SMR	PsychENCODE	SMR	-0.0577374	0.0397419	0.146		30545856	10.1126/science.aat8127	Gandal et all science	BRAIN
COMMD9	Q9P000	25014	TRANS	Cognition_Meta	BOTH	-,-	0.310271	0.120408	0.759762	UKBB_PPP	DECODE	0.56991	820.101	BD.PGC.ruderferCell2018	COMMD9	Transcriptome	BRAIN	SMR	PsychENCODE	SMR	0.0761966	0.0613857	0.214504		30545856	10.1126/science.aat8127	Gandal et all science	BRAIN
COMMD9	Q9P000	25014	TRANS	Cognition_Meta	BOTH	-,-	0.310271	0.120408	0.759762	UKBB_PPP	DECODE	0.56991	820.101	SCZ	COMMD9	Proteiome	BLOOD	SMR	eQTLGen	SMR	0.0318538	0.106757	0.765415		37415601	10.3389/fgene.2023.1191264	Gedik et all Front Genet	BLOOD
COMMD9	Q9P000	25014	TRANS	Cognition_Meta	BOTH	-,-	0.310271	0.120408	0.759762	UKBB_PPP	DECODE	0.56991	820.101	MDD	COMMD9	Proteiome	BRAIN	SMR	BrainMeta	SMR	0.00399692	0.014328	0.780276		37415601	10.3389/fgene.2023.1191264	Gedik et all Front Genet	BRAIN
COMMD9	Q9P000	25014	TRANS	Cognition_Meta	BOTH	-,-	0.310271	0.120408	0.759762	UKBB_PPP	DECODE	0.56991	820.101	BIP	COMMD9	Proteiome	BRAIN	SMR	BrainMeta	SMR	0.0522803	0.0317502	0.0996372		37415601	10.3389/fgene.2023.1191264	Gedik et all Front Genet	BRAIN
COMMD9	Q9P000	25014	TRANS	Cognition_Meta	BOTH	-,-	0.310271	0.120408	0.759762	UKBB_PPP	DECODE	0.56991	820.101	SCZ	COMMD9	Proteiome	BRAIN	SMR	BrainMeta	SMR	-0.0378262	0.0262587	0.14972		37415601	10.3389/fgene.2023.1191264	Gedik et all Front Genet	BRAIN
COMMD9	Q9P000	25014	TRANS	Cognition_Meta	BOTH	-,-	0.310271	0.120408	0.759762	UKBB_PPP	DECODE	0.56991	820.101	MDD	COMMD9	Proteiome	BLOOD	SMR	eQTLGen	SMR	0.0168478	0.056188	0.764294		37415601	10.3389/fgene.2023.1191264	Gedik et all Front Genet	BLOOD
COMMD9	Q9P000	25014	TRANS	Cognition_Meta	BOTH	-,-	0.310271	0.120408	0.759762	UKBB_PPP	DECODE	0.56991	820.101	BIP	COMMD9	Proteiome	BLOOD	SMR	eQTLGen	SMR	-0.0235622	0.123576	0.848784		37415601	10.3389/fgene.2023.1191264	Gedik et all Front Genet	BLOOD
COMMD9	Q9P000	25014	TRANS	Cognition_Meta	BOTH	-,-	0.310271	0.120408	0.759762	UKBB_PPP	DECODE	0.56991	820.101	SCZ	COMMD9	Transcriptome	BRAIN_DLPFC	TWAS	CMC	FUSION	2.12859		0.0333		31691811	10.1093/hmg/ddz253	Hall et al Hum Mol Genet	BRAIN
COMMD9	Q9P000	25014	TRANS	Cognition_Meta	BOTH	-,-	0.310271	0.120408	0.759762	UKBB_PPP	DECODE	0.56991	820.101	SCZ.Clozuk.2018	COMMD9	Transcriptome	BRAIN	TWAS	PsychENCODE	FUSION	-1.27008		0.204		30545856	10.1126/science.aat8127	Gandal et all science	BRAIN
COMMD9	Q9P000	25014	TRANS	Cognition_Meta	BOTH	-,-	0.310271	0.120408	0.759762	UKBB_PPP	DECODE	0.56991	820.101	BD.PGC.ruderferCell2018	COMMD9	Transcriptome	BRAIN	TWAS	PsychENCODE	FUSION	1.2879		0.198		30545856	10.1126/science.aat8127	Gandal et all science	BRAIN
COMMD9	Q9P000	25014	TRANS	Depression_iPSYCH_2023	BOTH	+,+	0.696969	0.566463	0.696969	DECODE	metap	1.43373	3858.18	Deepression_Wray_tall	COMMD9	Transcriptome	BRAIN DLPFC	MR	PsychENCODE	TwoSampleMR	0	0.02	0.926		35296807	10.1038/s41380-022-01507-9	Deng et all Mol Psychiatry	BRAIN
COMMD9	Q9P000	25014	TRANS	Depression_iPSYCH_2023	BOTH	+,+	0.696969	0.566463	0.696969	DECODE	metap	1.43373	3858.18	SCZ_PGC3	COMMD9	Transcriptome_Transcriptlvel	DLPFC	SMR	CMC+GTEX	SMR	-0.0114334	0.0304046	0.706886		35460606	10.1016/j.ajhg.2022.04.004	Jiang eet all Am J Hum Genet	BRAIN
COMMD9	Q9P000	25014	TRANS	Depression_iPSYCH_2023	BOTH	+,+	0.696969	0.566463	0.696969	DECODE	metap	1.43373	3858.18	SCZ.Clozuk.2018	COMMD9	Transcriptome	BRAIN	SMR	PsychENCODE	SMR	-0.0577374	0.0397419	0.146		30545856	10.1126/science.aat8127	Gandal et all science	BRAIN
COMMD9	Q9P000	25014	TRANS	Depression_iPSYCH_2023	BOTH	+,+	0.696969	0.566463	0.696969	DECODE	metap	1.43373	3858.18	BD.PGC.ruderferCell2018	COMMD9	Transcriptome	BRAIN	SMR	PsychENCODE	SMR	0.0761966	0.0613857	0.214504		30545856	10.1126/science.aat8127	Gandal et all science	BRAIN
COMMD9	Q9P000	25014	TRANS	Depression_iPSYCH_2023	BOTH	+,+	0.696969	0.566463	0.696969	DECODE	metap	1.43373	3858.18	SCZ	COMMD9	Proteiome	BLOOD	SMR	eQTLGen	SMR	0.0318538	0.106757	0.765415		37415601	10.3389/fgene.2023.1191264	Gedik et all Front Genet	BLOOD
COMMD9	Q9P000	25014	TRANS	Depression_iPSYCH_2023	BOTH	+,+	0.696969	0.566463	0.696969	DECODE	metap	1.43373	3858.18	MDD	COMMD9	Proteiome	BRAIN	SMR	BrainMeta	SMR	0.00399692	0.014328	0.780276		37415601	10.3389/fgene.2023.1191264	Gedik et all Front Genet	BRAIN
COMMD9	Q9P000	25014	TRANS	Depression_iPSYCH_2023	BOTH	+,+	0.696969	0.566463	0.696969	DECODE	metap	1.43373	3858.18	BIP	COMMD9	Proteiome	BRAIN	SMR	BrainMeta	SMR	0.0522803	0.0317502	0.0996372		37415601	10.3389/fgene.2023.1191264	Gedik et all Front Genet	BRAIN
COMMD9	Q9P000	25014	TRANS	Depression_iPSYCH_2023	BOTH	+,+	0.696969	0.566463	0.696969	DECODE	metap	1.43373	3858.18	SCZ	COMMD9	Proteiome	BRAIN	SMR	BrainMeta	SMR	-0.0378262	0.0262587	0.14972		37415601	10.3389/fgene.2023.1191264	Gedik et all Front Genet	BRAIN
COMMD9	Q9P000	25014	TRANS	Depression_iPSYCH_2023	BOTH	+,+	0.696969	0.566463	0.696969	DECODE	metap	1.43373	3858.18	MDD	COMMD9	Proteiome	BLOOD	SMR	eQTLGen	SMR	0.0168478	0.056188	0.764294		37415601	10.3389/fgene.2023.1191264	Gedik et all Front Genet	BLOOD
COMMD9	Q9P000	25014	TRANS	Depression_iPSYCH_2023	BOTH	+,+	0.696969	0.566463	0.696969	DECODE	metap	1.43373	3858.18	BIP	COMMD9	Proteiome	BLOOD	SMR	eQTLGen	SMR	-0.0235622	0.123576	0.848784		37415601	10.3389/fgene.2023.1191264	Gedik et all Front Genet	BLOOD
COMMD9	Q9P000	25014	TRANS	Depression_iPSYCH_2023	BOTH	+,+	0.696969	0.566463	0.696969	DECODE	metap	1.43373	3858.18	SCZ	COMMD9	Transcriptome	BRAIN_DLPFC	TWAS	CMC	FUSION	2.12859		0.0333		31691811	10.1093/hmg/ddz253	Hall et al Hum Mol Genet	BRAIN
COMMD9	Q9P000	25014	TRANS	Depression_iPSYCH_2023	BOTH	+,+	0.696969	0.566463	0.696969	DECODE	metap	1.43373	3858.18	SCZ.Clozuk.2018	COMMD9	Transcriptome	BRAIN	TWAS	PsychENCODE	FUSION	-1.27008		0.204		30545856	10.1126/science.aat8127	Gandal et all science	BRAIN
COMMD9	Q9P000	25014	TRANS	Depression_iPSYCH_2023	BOTH	+,+	0.696969	0.566463	0.696969	DECODE	metap	1.43373	3858.18	BD.PGC.ruderferCell2018	COMMD9	Transcriptome	BRAIN	TWAS	PsychENCODE	FUSION	1.2879		0.198		30545856	10.1126/science.aat8127	Gandal et all science	BRAIN
COMP	P49747	2227	CIS	Depression_iPSYCH_2023	BOTH	+,+	0.82071	0.61375	0.82071	UKBB_PPP	metap	1.25161	2294.2	SCZ	COMP	Proteome	PLASMA	MR	deCODE	TwoSampleMR	-0.0271071	0.0542235	0.617135		37085628	10.1007/s00439-023-02562-0	Dang et al Human Genetics	BLOOD
COMP	P49747	2227	CIS	Depression_iPSYCH_2023	BOTH	+,+	0.82071	0.61375	0.82071	UKBB_PPP	metap	1.25161	2294.2	BIP	COMP	Proteome	PLASMA	MR	deCODE	TwoSampleMR	-0.0121758	0.0597565	0.838543		37085628	10.1007/s00439-023-02562-0	Dang et al Human Genetics	BLOOD
COMP	P49747	2227	CIS	Depression_iPSYCH_2023	BOTH	+,+	0.82071	0.61375	0.82071	UKBB_PPP	metap	1.25161	2294.2	MDD	COMP	Proteome	PLASMA	MR	deCODE	TwoSampleMR	-0.00736264	0.0230588	0.7495		37085628	10.1007/s00439-023-02562-0	Dang et al Human Genetics	BLOOD
COMP	P49747	2227	CIS	Depression_iPSYCH_2023	BOTH	+,+	0.82071	0.61375	0.82071	UKBB_PPP	metap	1.25161	2294.2	Bipolar disorder	COMP	Proteome	PLASMA	MR	FENLAND	TwoSampleMR	0.0538012	0.0838395	0.521057		36280454	https://doi.org/10.1016/j.biopsych.2022.08.015	Lu et al Biol Psychiatry	BLOOD
COMP	P49747	2227	CIS	Depression_iPSYCH_2023	BOTH	+,+	0.82071	0.61375	0.82071	UKBB_PPP	metap	1.25161	2294.2	Major depressive disorder	COMP	Proteome	PLASMA	MR	FENLAND	TwoSampleMR	0.00971761	0.0372711	0.794303		36280454	https://doi.org/10.1016/j.biopsych.2022.08.015	Lu et al Biol Psychiatry	BLOOD
COMP	P49747	2227	CIS	Depression_iPSYCH_2023	BOTH	+,+	0.82071	0.61375	0.82071	UKBB_PPP	metap	1.25161	2294.2	Schizophrenia	COMP	Proteome	PLASMA	MR	FENLAND	TwoSampleMR	0.0537448	0.0934579	0.565244		36280454	https://doi.org/10.1016/j.biopsych.2022.08.015	Lu et al Biol Psychiatry	BLOOD
COMP	P49747	2227	CIS	Depression_iPSYCH_2023	BOTH	+,+	0.82071	0.61375	0.82071	UKBB_PPP	metap	1.25161	2294.2	SCZ	COMP	Proteiome	BLOOD	SMR	deCODE	SMR	-0.0240913	0.0546011	0.659051		37415601	10.3389/fgene.2023.1191264	Gedik et all Front Genet	BLOOD
COMP	P49747	2227	CIS	Depression_iPSYCH_2023	BOTH	+,+	0.82071	0.61375	0.82071	UKBB_PPP	metap	1.25161	2294.2	MDD	COMP	Proteiome	BLOOD	SMR	deCODE	SMR	-0.016599	0.0252764	0.511373		37415601	10.3389/fgene.2023.1191264	Gedik et all Front Genet	BLOOD
COMP	P49747	2227	CIS	Depression_iPSYCH_2023	BOTH	+,+	0.82071	0.61375	0.82071	UKBB_PPP	metap	1.25161	2294.2	BIP	COMP	Proteiome	BLOOD	SMR	deCODE	SMR	-0.0121758	0.0597586	0.838548		37415601	10.3389/fgene.2023.1191264	Gedik et all Front Genet	BLOOD
COMP	P49747	2227	CIS	Cognition_Meta	BOTH	+,+	0.945613	0.756514	0.945613	DECODE	metap	1.34276	2827.85	SCZ	COMP	Proteome	PLASMA	MR	deCODE	TwoSampleMR	-0.0271071	0.0542235	0.617135		37085628	10.1007/s00439-023-02562-0	Dang et al Human Genetics	BLOOD
COMP	P49747	2227	CIS	Cognition_Meta	BOTH	+,+	0.945613	0.756514	0.945613	DECODE	metap	1.34276	2827.85	BIP	COMP	Proteome	PLASMA	MR	deCODE	TwoSampleMR	-0.0121758	0.0597565	0.838543		37085628	10.1007/s00439-023-02562-0	Dang et al Human Genetics	BLOOD
COMP	P49747	2227	CIS	Cognition_Meta	BOTH	+,+	0.945613	0.756514	0.945613	DECODE	metap	1.34276	2827.85	MDD	COMP	Proteome	PLASMA	MR	deCODE	TwoSampleMR	-0.00736264	0.0230588	0.7495		37085628	10.1007/s00439-023-02562-0	Dang et al Human Genetics	BLOOD
COMP	P49747	2227	CIS	Cognition_Meta	BOTH	+,+	0.945613	0.756514	0.945613	DECODE	metap	1.34276	2827.85	Bipolar disorder	COMP	Proteome	PLASMA	MR	FENLAND	TwoSampleMR	0.0538012	0.0838395	0.521057		36280454	https://doi.org/10.1016/j.biopsych.2022.08.015	Lu et al Biol Psychiatry	BLOOD
COMP	P49747	2227	CIS	Cognition_Meta	BOTH	+,+	0.945613	0.756514	0.945613	DECODE	metap	1.34276	2827.85	Major depressive disorder	COMP	Proteome	PLASMA	MR	FENLAND	TwoSampleMR	0.00971761	0.0372711	0.794303		36280454	https://doi.org/10.1016/j.biopsych.2022.08.015	Lu et al Biol Psychiatry	BLOOD
COMP	P49747	2227	CIS	Cognition_Meta	BOTH	+,+	0.945613	0.756514	0.945613	DECODE	metap	1.34276	2827.85	Schizophrenia	COMP	Proteome	PLASMA	MR	FENLAND	TwoSampleMR	0.0537448	0.0934579	0.565244		36280454	https://doi.org/10.1016/j.biopsych.2022.08.015	Lu et al Biol Psychiatry	BLOOD
COMP	P49747	2227	CIS	Cognition_Meta	BOTH	+,+	0.945613	0.756514	0.945613	DECODE	metap	1.34276	2827.85	SCZ	COMP	Proteiome	BLOOD	SMR	deCODE	SMR	-0.0240913	0.0546011	0.659051		37415601	10.3389/fgene.2023.1191264	Gedik et all Front Genet	BLOOD
COMP	P49747	2227	CIS	Cognition_Meta	BOTH	+,+	0.945613	0.756514	0.945613	DECODE	metap	1.34276	2827.85	MDD	COMP	Proteiome	BLOOD	SMR	deCODE	SMR	-0.016599	0.0252764	0.511373		37415601	10.3389/fgene.2023.1191264	Gedik et all Front Genet	BLOOD
COMP	P49747	2227	CIS	Cognition_Meta	BOTH	+,+	0.945613	0.756514	0.945613	DECODE	metap	1.34276	2827.85	BIP	COMP	Proteiome	BLOOD	SMR	deCODE	SMR	-0.0121758	0.0597586	0.838548		37415601	10.3389/fgene.2023.1191264	Gedik et all Front Genet	BLOOD
COMP	P49747	2227	CIS	PGC3_SCZ_NoUKB	BOTH	-,-	0.993027	0.903692	0.993027	DECODE	metap	1.41933	3378	SCZ	COMP	Proteome	PLASMA	MR	deCODE	TwoSampleMR	-0.0271071	0.0542235	0.617135		37085628	10.1007/s00439-023-02562-0	Dang et al Human Genetics	BLOOD
COMP	P49747	2227	CIS	PGC3_SCZ_NoUKB	BOTH	-,-	0.993027	0.903692	0.993027	DECODE	metap	1.41933	3378	BIP	COMP	Proteome	PLASMA	MR	deCODE	TwoSampleMR	-0.0121758	0.0597565	0.838543		37085628	10.1007/s00439-023-02562-0	Dang et al Human Genetics	BLOOD
COMP	P49747	2227	CIS	PGC3_SCZ_NoUKB	BOTH	-,-	0.993027	0.903692	0.993027	DECODE	metap	1.41933	3378	MDD	COMP	Proteome	PLASMA	MR	deCODE	TwoSampleMR	-0.00736264	0.0230588	0.7495		37085628	10.1007/s00439-023-02562-0	Dang et al Human Genetics	BLOOD
COMP	P49747	2227	CIS	PGC3_SCZ_NoUKB	BOTH	-,-	0.993027	0.903692	0.993027	DECODE	metap	1.41933	3378	Bipolar disorder	COMP	Proteome	PLASMA	MR	FENLAND	TwoSampleMR	0.0538012	0.0838395	0.521057		36280454	https://doi.org/10.1016/j.biopsych.2022.08.015	Lu et al Biol Psychiatry	BLOOD
COMP	P49747	2227	CIS	PGC3_SCZ_NoUKB	BOTH	-,-	0.993027	0.903692	0.993027	DECODE	metap	1.41933	3378	Major depressive disorder	COMP	Proteome	PLASMA	MR	FENLAND	TwoSampleMR	0.00971761	0.0372711	0.794303		36280454	https://doi.org/10.1016/j.biopsych.2022.08.015	Lu et al Biol Psychiatry	BLOOD
COMP	P49747	2227	CIS	PGC3_SCZ_NoUKB	BOTH	-,-	0.993027	0.903692	0.993027	DECODE	metap	1.41933	3378	Schizophrenia	COMP	Proteome	PLASMA	MR	FENLAND	TwoSampleMR	0.0537448	0.0934579	0.565244		36280454	https://doi.org/10.1016/j.biopsych.2022.08.015	Lu et al Biol Psychiatry	BLOOD
COMP	P49747	2227	CIS	PGC3_SCZ_NoUKB	BOTH	-,-	0.993027	0.903692	0.993027	DECODE	metap	1.41933	3378	SCZ	COMP	Proteiome	BLOOD	SMR	deCODE	SMR	-0.0240913	0.0546011	0.659051		37415601	10.3389/fgene.2023.1191264	Gedik et all Front Genet	BLOOD
COMP	P49747	2227	CIS	PGC3_SCZ_NoUKB	BOTH	-,-	0.993027	0.903692	0.993027	DECODE	metap	1.41933	3378	MDD	COMP	Proteiome	BLOOD	SMR	deCODE	SMR	-0.016599	0.0252764	0.511373		37415601	10.3389/fgene.2023.1191264	Gedik et all Front Genet	BLOOD
COMP	P49747	2227	CIS	PGC3_SCZ_NoUKB	BOTH	-,-	0.993027	0.903692	0.993027	DECODE	metap	1.41933	3378	BIP	COMP	Proteiome	BLOOD	SMR	deCODE	SMR	-0.0121758	0.0597586	0.838548		37415601	10.3389/fgene.2023.1191264	Gedik et all Front Genet	BLOOD
COMT	P21964	2228	CIS	Cognition_Meta	BOTH	-,-	0.307329	0.0987922	0.913585	DECODE	UKBB_PPP	0.668995	369.285	Deepression_Wray_tall	COMT	Proteiome	BRAIN DLPFC	MR	ROS/MAP	TwoSampleMR	0.01	0.03	0.682		35296807	10.1038/s41380-022-01507-9	Deng et all Mol Psychiatry	BRAIN
COMT	P21964	2228	CIS	Cognition_Meta	BOTH	-,-	0.307329	0.0987922	0.913585	DECODE	UKBB_PPP	0.668995	369.285	Deepression_Wray_tall	COMT	Transcriptome	BRAIN DLPFC	MR	PsychENCODE	TwoSampleMR	0.01	0.03	0.681		35296807	10.1038/s41380-022-01507-9	Deng et all Mol Psychiatry	BRAIN
COMT	P21964	2228	CIS	Cognition_Meta	BOTH	-,-	0.307329	0.0987922	0.913585	DECODE	UKBB_PPP	0.668995	369.285	Deepression_Wray_tall	COMT	Proteiome	BRAIN DLPFC	MR	cognitively healthy ROS/MAP	TwoSampleMR	0.17	0.42	0.682		35296807	10.1038/s41380-022-01507-9	Deng et all Mol Psychiatry	BRAIN
COMT	P21964	2228	CIS	Cognition_Meta	BOTH	-,-	0.307329	0.0987922	0.913585	DECODE	UKBB_PPP	0.668995	369.285	SCZ_PGC3	COMT	Transcriptome	DLPFC	SMR	CMC+GTEX	SMR	-0.00701012	0.0342841	0.837985		35460606	10.1016/j.ajhg.2022.04.004	Jiang eet all Am J Hum Genet	BRAIN
COMT	P21964	2228	CIS	Cognition_Meta	BOTH	-,-	0.307329	0.0987922	0.913585	DECODE	UKBB_PPP	0.668995	369.285	SCZ_PGC3	COMT	Transcriptome_Transcriptlvel	DLPFC	SMR	CMC+GTEX	SMR	0.0343709	0.0122387	0.00497914		35460606	10.1016/j.ajhg.2022.04.004	Jiang eet all Am J Hum Genet	BRAIN
COMT	P21964	2228	CIS	Cognition_Meta	BOTH	-,-	0.307329	0.0987922	0.913585	DECODE	UKBB_PPP	0.668995	369.285	SCZ_PGC3	COMT	Transcriptome_Transcriptlvel	DLPFC	SMR	CMC+GTEX	SMR	0.0337048	0.0234233	0.150167		35460606	10.1016/j.ajhg.2022.04.004	Jiang eet all Am J Hum Genet	BRAIN
COMT	P21964	2228	CIS	Cognition_Meta	BOTH	-,-	0.307329	0.0987922	0.913585	DECODE	UKBB_PPP	0.668995	369.285	SCZ_PGC3	COMT	Transcriptome_Transcriptlvel	DLPFC	SMR	CMC+GTEX	SMR	-0.0462296	0.0337797	0.171137		35460606	10.1016/j.ajhg.2022.04.004	Jiang eet all Am J Hum Genet	BRAIN
COMT	P21964	2228	CIS	Cognition_Meta	BOTH	-,-	0.307329	0.0987922	0.913585	DECODE	UKBB_PPP	0.668995	369.285	SCZ_PGC3	COMT	Transcriptome_Transcriptlvel	DLPFC	SMR	CMC+GTEX	SMR	0.00748145	0.0224354	0.738782		35460606	10.1016/j.ajhg.2022.04.004	Jiang eet all Am J Hum Genet	BRAIN
COMT	P21964	2228	CIS	Cognition_Meta	BOTH	-,-	0.307329	0.0987922	0.913585	DECODE	UKBB_PPP	0.668995	369.285	SCZ.Clozuk.2018	COMT	Transcriptome	BRAIN	SMR	PsychENCODE	SMR	-0.00548907	0.0347166	0.874		30545856	10.1126/science.aat8127	Gandal et all science	BRAIN
COMT	P21964	2228	CIS	Cognition_Meta	BOTH	-,-	0.307329	0.0987922	0.913585	DECODE	UKBB_PPP	0.668995	369.285	BD.PGC.ruderferCell2018	COMT	Transcriptome	BRAIN	SMR	PsychENCODE	SMR	-0.00487182	0.0525618	0.926152		30545856	10.1126/science.aat8127	Gandal et all science	BRAIN
COMT	P21964	2228	CIS	Cognition_Meta	BOTH	-,-	0.307329	0.0987922	0.913585	DECODE	UKBB_PPP	0.668995	369.285	Depression Howard et all	COMT	Proteiome	BRAIN DPFC	SMR	ROS/MAP	SMR	0.0131291	0.0321084	0.682614		33846625	10.1038/s41593-021-00832-6	Wingo Nat Neurosci	BRAIN
COMT	P21964	2228	CIS	Cognition_Meta	BOTH	-,-	0.307329	0.0987922	0.913585	DECODE	UKBB_PPP	0.668995	369.285	SCZ	COMT	Proteiome	BLOOD	SMR	eQTLGen	SMR	0.0331757	0.0995495	0.738939		37415601	10.3389/fgene.2023.1191264	Gedik et all Front Genet	BLOOD
COMT	P21964	2228	CIS	Cognition_Meta	BOTH	-,-	0.307329	0.0987922	0.913585	DECODE	UKBB_PPP	0.668995	369.285	MDD	COMT	Proteiome	BRAIN	SMR	BrainMeta	SMR	0.0281127	0.0145922	0.0540354		37415601	10.3389/fgene.2023.1191264	Gedik et all Front Genet	BRAIN
COMT	P21964	2228	CIS	Cognition_Meta	BOTH	-,-	0.307329	0.0987922	0.913585	DECODE	UKBB_PPP	0.668995	369.285	BIP	COMT	Proteiome	BRAIN	SMR	BrainMeta	SMR	0.0047785	0.0322271	0.882125		37415601	10.3389/fgene.2023.1191264	Gedik et all Front Genet	BRAIN
COMT	P21964	2228	CIS	Cognition_Meta	BOTH	-,-	0.307329	0.0987922	0.913585	DECODE	UKBB_PPP	0.668995	369.285	SCZ	COMT	Proteiome	BRAIN	SMR	BrainMeta	SMR	0.0102807	0.0279988	0.713483		37415601	10.3389/fgene.2023.1191264	Gedik et all Front Genet	BRAIN
COMT	P21964	2228	CIS	Cognition_Meta	BOTH	-,-	0.307329	0.0987922	0.913585	DECODE	UKBB_PPP	0.668995	369.285	MDD	COMT	Proteiome	BLOOD	SMR	eQTLGen	SMR	0.0308169	0.0156144	0.048425		37415601	10.3389/fgene.2023.1191264	Gedik et all Front Genet	BLOOD
COMT	P21964	2228	CIS	Cognition_Meta	BOTH	-,-	0.307329	0.0987922	0.913585	DECODE	UKBB_PPP	0.668995	369.285	BIP	COMT	Proteiome	BLOOD	SMR	eQTLGen	SMR	0.0453109	0.0341043	0.183981		37415601	10.3389/fgene.2023.1191264	Gedik et all Front Genet	BLOOD
COMT	P21964	2228	CIS	Cognition_Meta	BOTH	-,-	0.307329	0.0987922	0.913585	DECODE	UKBB_PPP	0.668995	369.285	SCZ	COMT	Proteiome	BLOOD	SMR	deCODE	SMR	0.00899782	0.157708	0.954502		37415601	10.3389/fgene.2023.1191264	Gedik et all Front Genet	BLOOD
COMT	P21964	2228	CIS	Cognition_Meta	BOTH	-,-	0.307329	0.0987922	0.913585	DECODE	UKBB_PPP	0.668995	369.285	MDD	COMT	Proteiome	BRAIN	SMR	Wingo et al., 2022, in 722 samples	SMR	0.00204012	0.00498781	0.682524		37415601	10.3389/fgene.2023.1191264	Gedik et all Front Genet	BRAIN
COMT	P21964	2228	CIS	Cognition_Meta	BOTH	-,-	0.307329	0.0987922	0.913585	DECODE	UKBB_PPP	0.668995	369.285	BIP	COMT	Proteiome	BRAIN	SMR	Wingo et al., 2022, in 722 samples	SMR	0.00759098	0.0106594	0.476379		37415601	10.3389/fgene.2023.1191264	Gedik et all Front Genet	BRAIN
COMT	P21964	2228	CIS	Cognition_Meta	BOTH	-,-	0.307329	0.0987922	0.913585	DECODE	UKBB_PPP	0.668995	369.285	SCZ	COMT	Proteiome	BRAIN	SMR	Wingo et al., 2022, in 722 samples	SMR	0.02106	0.00900365	0.0193328		37415601	10.3389/fgene.2023.1191264	Gedik et all Front Genet	BRAIN
COMT	P21964	2228	CIS	Cognition_Meta	BOTH	-,-	0.307329	0.0987922	0.913585	DECODE	UKBB_PPP	0.668995	369.285	MDD	COMT	Proteiome	BLOOD	SMR	deCODE	SMR	0.0194647	0.0535638	0.716311		37415601	10.3389/fgene.2023.1191264	Gedik et all Front Genet	BLOOD
COMT	P21964	2228	CIS	Cognition_Meta	BOTH	-,-	0.307329	0.0987922	0.913585	DECODE	UKBB_PPP	0.668995	369.285	BIP	COMT	Proteiome	BLOOD	SMR	deCODE	SMR	0.0802699	0.11464	0.483809		37415601	10.3389/fgene.2023.1191264	Gedik et all Front Genet	BLOOD
COMT	P21964	2228	CIS	Cognition_Meta	BOTH	-,-	0.307329	0.0987922	0.913585	DECODE	UKBB_PPP	0.668995	369.285	SCZ.Clozuk.2018	COMT	Transcriptome	BRAIN	TWAS	PsychENCODE	FUSION	0.8238		0.41		30545856	10.1126/science.aat8127	Gandal et all science	BRAIN
COMT	P21964	2228	CIS	Cognition_Meta	BOTH	-,-	0.307329	0.0987922	0.913585	DECODE	UKBB_PPP	0.668995	369.285	BD.PGC.ruderferCell2018	COMT	Transcriptome	BRAIN	TWAS	PsychENCODE	FUSION	0.41346		0.67927		30545856	10.1126/science.aat8127	Gandal et all science	BRAIN
COMT	P21964	2228	CIS	Cognition_Meta	BOTH	-,-	0.307329	0.0987922	0.913585	DECODE	UKBB_PPP	0.668995	369.285	Depression Howard et all	COMT	Proteiome	BRAIN DPFC	PWAS	ROS/MAP	FUSION	0.7043		0.48124		33846625	10.1038/s41593-021-00832-6	Wingo Nat Neurosci	BRAIN
COMT	P21964	2228	CIS	Cognition_Meta	BOTH	-,-	0.307329	0.0987922	0.913585	DECODE	UKBB_PPP	0.668995	369.285	Depression Howard et all	COMT	Transcriptome	BRAIN DPFC	TWAS	dPFC of 152 participants of European descent	FUSION	-0.1552		0.877		33846625	10.1038/s41593-021-00832-6	Wingo Nat Neurosci	BRAIN
COMT	P21964	2228	CIS	Cognition_Meta	BOTH	-,-	0.307329	0.0987922	0.913585	DECODE	UKBB_PPP	0.668995	369.285	Depression Howard et all	COMT	Proteiome	BRAIN	PWAS	ROS/MAP	FUSION	2.4684		0.0136		33846625	10.1038/s41593-021-00832-6	Wingo Nat Neurosci	BRAIN
COMT	P21964	2228	CIS	Depression_iPSYCH_2023	BOTH	-,-	0.232263	0.0884157	0.692568	UKBB_PPP	DECODE	0.749428	330.498	Deepression_Wray_tall	COMT	Proteiome	BRAIN DLPFC	MR	ROS/MAP	TwoSampleMR	0.01	0.03	0.682		35296807	10.1038/s41380-022-01507-9	Deng et all Mol Psychiatry	BRAIN
COMT	P21964	2228	CIS	Depression_iPSYCH_2023	BOTH	-,-	0.232263	0.0884157	0.692568	UKBB_PPP	DECODE	0.749428	330.498	Deepression_Wray_tall	COMT	Transcriptome	BRAIN DLPFC	MR	PsychENCODE	TwoSampleMR	0.01	0.03	0.681		35296807	10.1038/s41380-022-01507-9	Deng et all Mol Psychiatry	BRAIN
COMT	P21964	2228	CIS	Depression_iPSYCH_2023	BOTH	-,-	0.232263	0.0884157	0.692568	UKBB_PPP	DECODE	0.749428	330.498	Deepression_Wray_tall	COMT	Proteiome	BRAIN DLPFC	MR	cognitively healthy ROS/MAP	TwoSampleMR	0.17	0.42	0.682		35296807	10.1038/s41380-022-01507-9	Deng et all Mol Psychiatry	BRAIN
COMT	P21964	2228	CIS	Depression_iPSYCH_2023	BOTH	-,-	0.232263	0.0884157	0.692568	UKBB_PPP	DECODE	0.749428	330.498	SCZ_PGC3	COMT	Transcriptome	DLPFC	SMR	CMC+GTEX	SMR	-0.00701012	0.0342841	0.837985		35460606	10.1016/j.ajhg.2022.04.004	Jiang eet all Am J Hum Genet	BRAIN
COMT	P21964	2228	CIS	Depression_iPSYCH_2023	BOTH	-,-	0.232263	0.0884157	0.692568	UKBB_PPP	DECODE	0.749428	330.498	SCZ_PGC3	COMT	Transcriptome_Transcriptlvel	DLPFC	SMR	CMC+GTEX	SMR	0.0343709	0.0122387	0.00497914		35460606	10.1016/j.ajhg.2022.04.004	Jiang eet all Am J Hum Genet	BRAIN
COMT	P21964	2228	CIS	Depression_iPSYCH_2023	BOTH	-,-	0.232263	0.0884157	0.692568	UKBB_PPP	DECODE	0.749428	330.498	SCZ_PGC3	COMT	Transcriptome_Transcriptlvel	DLPFC	SMR	CMC+GTEX	SMR	0.0337048	0.0234233	0.150167		35460606	10.1016/j.ajhg.2022.04.004	Jiang eet all Am J Hum Genet	BRAIN
COMT	P21964	2228	CIS	Depression_iPSYCH_2023	BOTH	-,-	0.232263	0.0884157	0.692568	UKBB_PPP	DECODE	0.749428	330.498	SCZ_PGC3	COMT	Transcriptome_Transcriptlvel	DLPFC	SMR	CMC+GTEX	SMR	-0.0462296	0.0337797	0.171137		35460606	10.1016/j.ajhg.2022.04.004	Jiang eet all Am J Hum Genet	BRAIN
COMT	P21964	2228	CIS	Depression_iPSYCH_2023	BOTH	-,-	0.232263	0.0884157	0.692568	UKBB_PPP	DECODE	0.749428	330.498	SCZ_PGC3	COMT	Transcriptome_Transcriptlvel	DLPFC	SMR	CMC+GTEX	SMR	0.00748145	0.0224354	0.738782		35460606	10.1016/j.ajhg.2022.04.004	Jiang eet all Am J Hum Genet	BRAIN
COMT	P21964	2228	CIS	Depression_iPSYCH_2023	BOTH	-,-	0.232263	0.0884157	0.692568	UKBB_PPP	DECODE	0.749428	330.498	SCZ.Clozuk.2018	COMT	Transcriptome	BRAIN	SMR	PsychENCODE	SMR	-0.00548907	0.0347166	0.874		30545856	10.1126/science.aat8127	Gandal et all science	BRAIN
COMT	P21964	2228	CIS	Depression_iPSYCH_2023	BOTH	-,-	0.232263	0.0884157	0.692568	UKBB_PPP	DECODE	0.749428	330.498	BD.PGC.ruderferCell2018	COMT	Transcriptome	BRAIN	SMR	PsychENCODE	SMR	-0.00487182	0.0525618	0.926152		30545856	10.1126/science.aat8127	Gandal et all science	BRAIN
COMT	P21964	2228	CIS	Depression_iPSYCH_2023	BOTH	-,-	0.232263	0.0884157	0.692568	UKBB_PPP	DECODE	0.749428	330.498	Depression Howard et all	COMT	Proteiome	BRAIN DPFC	SMR	ROS/MAP	SMR	0.0131291	0.0321084	0.682614		33846625	10.1038/s41593-021-00832-6	Wingo Nat Neurosci	BRAIN
COMT	P21964	2228	CIS	Depression_iPSYCH_2023	BOTH	-,-	0.232263	0.0884157	0.692568	UKBB_PPP	DECODE	0.749428	330.498	SCZ	COMT	Proteiome	BLOOD	SMR	eQTLGen	SMR	0.0331757	0.0995495	0.738939		37415601	10.3389/fgene.2023.1191264	Gedik et all Front Genet	BLOOD
COMT	P21964	2228	CIS	Depression_iPSYCH_2023	BOTH	-,-	0.232263	0.0884157	0.692568	UKBB_PPP	DECODE	0.749428	330.498	MDD	COMT	Proteiome	BRAIN	SMR	BrainMeta	SMR	0.0281127	0.0145922	0.0540354		37415601	10.3389/fgene.2023.1191264	Gedik et all Front Genet	BRAIN
COMT	P21964	2228	CIS	Depression_iPSYCH_2023	BOTH	-,-	0.232263	0.0884157	0.692568	UKBB_PPP	DECODE	0.749428	330.498	BIP	COMT	Proteiome	BRAIN	SMR	BrainMeta	SMR	0.0047785	0.0322271	0.882125		37415601	10.3389/fgene.2023.1191264	Gedik et all Front Genet	BRAIN
COMT	P21964	2228	CIS	Depression_iPSYCH_2023	BOTH	-,-	0.232263	0.0884157	0.692568	UKBB_PPP	DECODE	0.749428	330.498	SCZ	COMT	Proteiome	BRAIN	SMR	BrainMeta	SMR	0.0102807	0.0279988	0.713483		37415601	10.3389/fgene.2023.1191264	Gedik et all Front Genet	BRAIN
COMT	P21964	2228	CIS	Depression_iPSYCH_2023	BOTH	-,-	0.232263	0.0884157	0.692568	UKBB_PPP	DECODE	0.749428	330.498	MDD	COMT	Proteiome	BLOOD	SMR	eQTLGen	SMR	0.0308169	0.0156144	0.048425		37415601	10.3389/fgene.2023.1191264	Gedik et all Front Genet	BLOOD
COMT	P21964	2228	CIS	Depression_iPSYCH_2023	BOTH	-,-	0.232263	0.0884157	0.692568	UKBB_PPP	DECODE	0.749428	330.498	BIP	COMT	Proteiome	BLOOD	SMR	eQTLGen	SMR	0.0453109	0.0341043	0.183981		37415601	10.3389/fgene.2023.1191264	Gedik et all Front Genet	BLOOD
COMT	P21964	2228	CIS	Depression_iPSYCH_2023	BOTH	-,-	0.232263	0.0884157	0.692568	UKBB_PPP	DECODE	0.749428	330.498	SCZ	COMT	Proteiome	BLOOD	SMR	deCODE	SMR	0.00899782	0.157708	0.954502		37415601	10.3389/fgene.2023.1191264	Gedik et all Front Genet	BLOOD
COMT	P21964	2228	CIS	Depression_iPSYCH_2023	BOTH	-,-	0.232263	0.0884157	0.692568	UKBB_PPP	DECODE	0.749428	330.498	MDD	COMT	Proteiome	BRAIN	SMR	Wingo et al., 2022, in 722 samples	SMR	0.00204012	0.00498781	0.682524		37415601	10.3389/fgene.2023.1191264	Gedik et all Front Genet	BRAIN
COMT	P21964	2228	CIS	Depression_iPSYCH_2023	BOTH	-,-	0.232263	0.0884157	0.692568	UKBB_PPP	DECODE	0.749428	330.498	BIP	COMT	Proteiome	BRAIN	SMR	Wingo et al., 2022, in 722 samples	SMR	0.00759098	0.0106594	0.476379		37415601	10.3389/fgene.2023.1191264	Gedik et all Front Genet	BRAIN
COMT	P21964	2228	CIS	Depression_iPSYCH_2023	BOTH	-,-	0.232263	0.0884157	0.692568	UKBB_PPP	DECODE	0.749428	330.498	SCZ	COMT	Proteiome	BRAIN	SMR	Wingo et al., 2022, in 722 samples	SMR	0.02106	0.00900365	0.0193328		37415601	10.3389/fgene.2023.1191264	Gedik et all Front Genet	BRAIN
COMT	P21964	2228	CIS	Depression_iPSYCH_2023	BOTH	-,-	0.232263	0.0884157	0.692568	UKBB_PPP	DECODE	0.749428	330.498	MDD	COMT	Proteiome	BLOOD	SMR	deCODE	SMR	0.0194647	0.0535638	0.716311		37415601	10.3389/fgene.2023.1191264	Gedik et all Front Genet	BLOOD
COMT	P21964	2228	CIS	Depression_iPSYCH_2023	BOTH	-,-	0.232263	0.0884157	0.692568	UKBB_PPP	DECODE	0.749428	330.498	BIP	COMT	Proteiome	BLOOD	SMR	deCODE	SMR	0.0802699	0.11464	0.483809		37415601	10.3389/fgene.2023.1191264	Gedik et all Front Genet	BLOOD
COMT	P21964	2228	CIS	Depression_iPSYCH_2023	BOTH	-,-	0.232263	0.0884157	0.692568	UKBB_PPP	DECODE	0.749428	330.498	SCZ.Clozuk.2018	COMT	Transcriptome	BRAIN	TWAS	PsychENCODE	FUSION	0.8238		0.41		30545856	10.1126/science.aat8127	Gandal et all science	BRAIN
COMT	P21964	2228	CIS	Depression_iPSYCH_2023	BOTH	-,-	0.232263	0.0884157	0.692568	UKBB_PPP	DECODE	0.749428	330.498	BD.PGC.ruderferCell2018	COMT	Transcriptome	BRAIN	TWAS	PsychENCODE	FUSION	0.41346		0.67927		30545856	10.1126/science.aat8127	Gandal et all science	BRAIN
COMT	P21964	2228	CIS	Depression_iPSYCH_2023	BOTH	-,-	0.232263	0.0884157	0.692568	UKBB_PPP	DECODE	0.749428	330.498	Depression Howard et all	COMT	Proteiome	BRAIN DPFC	PWAS	ROS/MAP	FUSION	0.7043		0.48124		33846625	10.1038/s41593-021-00832-6	Wingo Nat Neurosci	BRAIN
COMT	P21964	2228	CIS	Depression_iPSYCH_2023	BOTH	-,-	0.232263	0.0884157	0.692568	UKBB_PPP	DECODE	0.749428	330.498	Depression Howard et all	COMT	Transcriptome	BRAIN DPFC	TWAS	dPFC of 152 participants of European descent	FUSION	-0.1552		0.877		33846625	10.1038/s41593-021-00832-6	Wingo Nat Neurosci	BRAIN
COMT	P21964	2228	CIS	Depression_iPSYCH_2023	BOTH	-,-	0.232263	0.0884157	0.692568	UKBB_PPP	DECODE	0.749428	330.498	Depression Howard et all	COMT	Proteiome	BRAIN	PWAS	ROS/MAP	FUSION	2.4684		0.0136		33846625	10.1038/s41593-021-00832-6	Wingo Nat Neurosci	BRAIN
COMT	P21964	2228	CIS	BIP_PGC3_noukb	BOTH	+,+	0.643612	0.477284	0.643612	DECODE	metap	1.11996	1784.09	Deepression_Wray_tall	COMT	Proteiome	BRAIN DLPFC	MR	ROS/MAP	TwoSampleMR	0.01	0.03	0.682		35296807	10.1038/s41380-022-01507-9	Deng et all Mol Psychiatry	BRAIN
COMT	P21964	2228	CIS	BIP_PGC3_noukb	BOTH	+,+	0.643612	0.477284	0.643612	DECODE	metap	1.11996	1784.09	Deepression_Wray_tall	COMT	Transcriptome	BRAIN DLPFC	MR	PsychENCODE	TwoSampleMR	0.01	0.03	0.681		35296807	10.1038/s41380-022-01507-9	Deng et all Mol Psychiatry	BRAIN
COMT	P21964	2228	CIS	BIP_PGC3_noukb	BOTH	+,+	0.643612	0.477284	0.643612	DECODE	metap	1.11996	1784.09	Deepression_Wray_tall	COMT	Proteiome	BRAIN DLPFC	MR	cognitively healthy ROS/MAP	TwoSampleMR	0.17	0.42	0.682		35296807	10.1038/s41380-022-01507-9	Deng et all Mol Psychiatry	BRAIN
COMT	P21964	2228	CIS	BIP_PGC3_noukb	BOTH	+,+	0.643612	0.477284	0.643612	DECODE	metap	1.11996	1784.09	SCZ_PGC3	COMT	Transcriptome	DLPFC	SMR	CMC+GTEX	SMR	-0.00701012	0.0342841	0.837985		35460606	10.1016/j.ajhg.2022.04.004	Jiang eet all Am J Hum Genet	BRAIN
COMT	P21964	2228	CIS	BIP_PGC3_noukb	BOTH	+,+	0.643612	0.477284	0.643612	DECODE	metap	1.11996	1784.09	SCZ_PGC3	COMT	Transcriptome_Transcriptlvel	DLPFC	SMR	CMC+GTEX	SMR	0.0343709	0.0122387	0.00497914		35460606	10.1016/j.ajhg.2022.04.004	Jiang eet all Am J Hum Genet	BRAIN
COMT	P21964	2228	CIS	BIP_PGC3_noukb	BOTH	+,+	0.643612	0.477284	0.643612	DECODE	metap	1.11996	1784.09	SCZ_PGC3	COMT	Transcriptome_Transcriptlvel	DLPFC	SMR	CMC+GTEX	SMR	0.0337048	0.0234233	0.150167		35460606	10.1016/j.ajhg.2022.04.004	Jiang eet all Am J Hum Genet	BRAIN
COMT	P21964	2228	CIS	BIP_PGC3_noukb	BOTH	+,+	0.643612	0.477284	0.643612	DECODE	metap	1.11996	1784.09	SCZ_PGC3	COMT	Transcriptome_Transcriptlvel	DLPFC	SMR	CMC+GTEX	SMR	-0.0462296	0.0337797	0.171137		35460606	10.1016/j.ajhg.2022.04.004	Jiang eet all Am J Hum Genet	BRAIN
COMT	P21964	2228	CIS	BIP_PGC3_noukb	BOTH	+,+	0.643612	0.477284	0.643612	DECODE	metap	1.11996	1784.09	SCZ_PGC3	COMT	Transcriptome_Transcriptlvel	DLPFC	SMR	CMC+GTEX	SMR	0.00748145	0.0224354	0.738782		35460606	10.1016/j.ajhg.2022.04.004	Jiang eet all Am J Hum Genet	BRAIN
COMT	P21964	2228	CIS	BIP_PGC3_noukb	BOTH	+,+	0.643612	0.477284	0.643612	DECODE	metap	1.11996	1784.09	SCZ.Clozuk.2018	COMT	Transcriptome	BRAIN	SMR	PsychENCODE	SMR	-0.00548907	0.0347166	0.874		30545856	10.1126/science.aat8127	Gandal et all science	BRAIN
COMT	P21964	2228	CIS	BIP_PGC3_noukb	BOTH	+,+	0.643612	0.477284	0.643612	DECODE	metap	1.11996	1784.09	BD.PGC.ruderferCell2018	COMT	Transcriptome	BRAIN	SMR	PsychENCODE	SMR	-0.00487182	0.0525618	0.926152		30545856	10.1126/science.aat8127	Gandal et all science	BRAIN
COMT	P21964	2228	CIS	BIP_PGC3_noukb	BOTH	+,+	0.643612	0.477284	0.643612	DECODE	metap	1.11996	1784.09	Depression Howard et all	COMT	Proteiome	BRAIN DPFC	SMR	ROS/MAP	SMR	0.0131291	0.0321084	0.682614		33846625	10.1038/s41593-021-00832-6	Wingo Nat Neurosci	BRAIN
COMT	P21964	2228	CIS	BIP_PGC3_noukb	BOTH	+,+	0.643612	0.477284	0.643612	DECODE	metap	1.11996	1784.09	SCZ	COMT	Proteiome	BLOOD	SMR	eQTLGen	SMR	0.0331757	0.0995495	0.738939		37415601	10.3389/fgene.2023.1191264	Gedik et all Front Genet	BLOOD
COMT	P21964	2228	CIS	BIP_PGC3_noukb	BOTH	+,+	0.643612	0.477284	0.643612	DECODE	metap	1.11996	1784.09	MDD	COMT	Proteiome	BRAIN	SMR	BrainMeta	SMR	0.0281127	0.0145922	0.0540354		37415601	10.3389/fgene.2023.1191264	Gedik et all Front Genet	BRAIN
COMT	P21964	2228	CIS	BIP_PGC3_noukb	BOTH	+,+	0.643612	0.477284	0.643612	DECODE	metap	1.11996	1784.09	BIP	COMT	Proteiome	BRAIN	SMR	BrainMeta	SMR	0.0047785	0.0322271	0.882125		37415601	10.3389/fgene.2023.1191264	Gedik et all Front Genet	BRAIN
COMT	P21964	2228	CIS	BIP_PGC3_noukb	BOTH	+,+	0.643612	0.477284	0.643612	DECODE	metap	1.11996	1784.09	SCZ	COMT	Proteiome	BRAIN	SMR	BrainMeta	SMR	0.0102807	0.0279988	0.713483		37415601	10.3389/fgene.2023.1191264	Gedik et all Front Genet	BRAIN
COMT	P21964	2228	CIS	BIP_PGC3_noukb	BOTH	+,+	0.643612	0.477284	0.643612	DECODE	metap	1.11996	1784.09	MDD	COMT	Proteiome	BLOOD	SMR	eQTLGen	SMR	0.0308169	0.0156144	0.048425		37415601	10.3389/fgene.2023.1191264	Gedik et all Front Genet	BLOOD
COMT	P21964	2228	CIS	BIP_PGC3_noukb	BOTH	+,+	0.643612	0.477284	0.643612	DECODE	metap	1.11996	1784.09	BIP	COMT	Proteiome	BLOOD	SMR	eQTLGen	SMR	0.0453109	0.0341043	0.183981		37415601	10.3389/fgene.2023.1191264	Gedik et all Front Genet	BLOOD
COMT	P21964	2228	CIS	BIP_PGC3_noukb	BOTH	+,+	0.643612	0.477284	0.643612	DECODE	metap	1.11996	1784.09	SCZ	COMT	Proteiome	BLOOD	SMR	deCODE	SMR	0.00899782	0.157708	0.954502		37415601	10.3389/fgene.2023.1191264	Gedik et all Front Genet	BLOOD
COMT	P21964	2228	CIS	BIP_PGC3_noukb	BOTH	+,+	0.643612	0.477284	0.643612	DECODE	metap	1.11996	1784.09	MDD	COMT	Proteiome	BRAIN	SMR	Wingo et al., 2022, in 722 samples	SMR	0.00204012	0.00498781	0.682524		37415601	10.3389/fgene.2023.1191264	Gedik et all Front Genet	BRAIN
COMT	P21964	2228	CIS	BIP_PGC3_noukb	BOTH	+,+	0.643612	0.477284	0.643612	DECODE	metap	1.11996	1784.09	BIP	COMT	Proteiome	BRAIN	SMR	Wingo et al., 2022, in 722 samples	SMR	0.00759098	0.0106594	0.476379		37415601	10.3389/fgene.2023.1191264	Gedik et all Front Genet	BRAIN
COMT	P21964	2228	CIS	BIP_PGC3_noukb	BOTH	+,+	0.643612	0.477284	0.643612	DECODE	metap	1.11996	1784.09	SCZ	COMT	Proteiome	BRAIN	SMR	Wingo et al., 2022, in 722 samples	SMR	0.02106	0.00900365	0.0193328		37415601	10.3389/fgene.2023.1191264	Gedik et all Front Genet	BRAIN
COMT	P21964	2228	CIS	BIP_PGC3_noukb	BOTH	+,+	0.643612	0.477284	0.643612	DECODE	metap	1.11996	1784.09	MDD	COMT	Proteiome	BLOOD	SMR	deCODE	SMR	0.0194647	0.0535638	0.716311		37415601	10.3389/fgene.2023.1191264	Gedik et all Front Genet	BLOOD
COMT	P21964	2228	CIS	BIP_PGC3_noukb	BOTH	+,+	0.643612	0.477284	0.643612	DECODE	metap	1.11996	1784.09	BIP	COMT	Proteiome	BLOOD	SMR	deCODE	SMR	0.0802699	0.11464	0.483809		37415601	10.3389/fgene.2023.1191264	Gedik et all Front Genet	BLOOD
COMT	P21964	2228	CIS	BIP_PGC3_noukb	BOTH	+,+	0.643612	0.477284	0.643612	DECODE	metap	1.11996	1784.09	SCZ.Clozuk.2018	COMT	Transcriptome	BRAIN	TWAS	PsychENCODE	FUSION	0.8238		0.41		30545856	10.1126/science.aat8127	Gandal et all science	BRAIN
COMT	P21964	2228	CIS	BIP_PGC3_noukb	BOTH	+,+	0.643612	0.477284	0.643612	DECODE	metap	1.11996	1784.09	BD.PGC.ruderferCell2018	COMT	Transcriptome	BRAIN	TWAS	PsychENCODE	FUSION	0.41346		0.67927		30545856	10.1126/science.aat8127	Gandal et all science	BRAIN
COMT	P21964	2228	CIS	BIP_PGC3_noukb	BOTH	+,+	0.643612	0.477284	0.643612	DECODE	metap	1.11996	1784.09	Depression Howard et all	COMT	Proteiome	BRAIN DPFC	PWAS	ROS/MAP	FUSION	0.7043		0.48124		33846625	10.1038/s41593-021-00832-6	Wingo Nat Neurosci	BRAIN
COMT	P21964	2228	CIS	BIP_PGC3_noukb	BOTH	+,+	0.643612	0.477284	0.643612	DECODE	metap	1.11996	1784.09	Depression Howard et all	COMT	Transcriptome	BRAIN DPFC	TWAS	dPFC of 152 participants of European descent	FUSION	-0.1552		0.877		33846625	10.1038/s41593-021-00832-6	Wingo Nat Neurosci	BRAIN
COMT	P21964	2228	CIS	BIP_PGC3_noukb	BOTH	+,+	0.643612	0.477284	0.643612	DECODE	metap	1.11996	1784.09	Depression Howard et all	COMT	Proteiome	BRAIN	PWAS	ROS/MAP	FUSION	2.4684		0.0136		33846625	10.1038/s41593-021-00832-6	Wingo Nat Neurosci	BRAIN
COMT	P21964	2228	TRANS	BIP_PGC3_noukb	BOTH	-,-	0.292236	0.113884	0.738205	UKBB_PPP	DECODE	0.368137	775.664	Deepression_Wray_tall	COMT	Proteiome	BRAIN DLPFC	MR	ROS/MAP	TwoSampleMR	0.01	0.03	0.682		35296807	10.1038/s41380-022-01507-9	Deng et all Mol Psychiatry	BRAIN
COMT	P21964	2228	TRANS	BIP_PGC3_noukb	BOTH	-,-	0.292236	0.113884	0.738205	UKBB_PPP	DECODE	0.368137	775.664	Deepression_Wray_tall	COMT	Transcriptome	BRAIN DLPFC	MR	PsychENCODE	TwoSampleMR	0.01	0.03	0.681		35296807	10.1038/s41380-022-01507-9	Deng et all Mol Psychiatry	BRAIN
COMT	P21964	2228	TRANS	BIP_PGC3_noukb	BOTH	-,-	0.292236	0.113884	0.738205	UKBB_PPP	DECODE	0.368137	775.664	Deepression_Wray_tall	COMT	Proteiome	BRAIN DLPFC	MR	cognitively healthy ROS/MAP	TwoSampleMR	0.17	0.42	0.682		35296807	10.1038/s41380-022-01507-9	Deng et all Mol Psychiatry	BRAIN
COMT	P21964	2228	TRANS	BIP_PGC3_noukb	BOTH	-,-	0.292236	0.113884	0.738205	UKBB_PPP	DECODE	0.368137	775.664	SCZ_PGC3	COMT	Transcriptome	DLPFC	SMR	CMC+GTEX	SMR	-0.00701012	0.0342841	0.837985		35460606	10.1016/j.ajhg.2022.04.004	Jiang eet all Am J Hum Genet	BRAIN
COMT	P21964	2228	TRANS	BIP_PGC3_noukb	BOTH	-,-	0.292236	0.113884	0.738205	UKBB_PPP	DECODE	0.368137	775.664	SCZ_PGC3	COMT	Transcriptome_Transcriptlvel	DLPFC	SMR	CMC+GTEX	SMR	0.0343709	0.0122387	0.00497914		35460606	10.1016/j.ajhg.2022.04.004	Jiang eet all Am J Hum Genet	BRAIN
COMT	P21964	2228	TRANS	BIP_PGC3_noukb	BOTH	-,-	0.292236	0.113884	0.738205	UKBB_PPP	DECODE	0.368137	775.664	SCZ_PGC3	COMT	Transcriptome_Transcriptlvel	DLPFC	SMR	CMC+GTEX	SMR	0.0337048	0.0234233	0.150167		35460606	10.1016/j.ajhg.2022.04.004	Jiang eet all Am J Hum Genet	BRAIN
COMT	P21964	2228	TRANS	BIP_PGC3_noukb	BOTH	-,-	0.292236	0.113884	0.738205	UKBB_PPP	DECODE	0.368137	775.664	SCZ_PGC3	COMT	Transcriptome_Transcriptlvel	DLPFC	SMR	CMC+GTEX	SMR	-0.0462296	0.0337797	0.171137		35460606	10.1016/j.ajhg.2022.04.004	Jiang eet all Am J Hum Genet	BRAIN
COMT	P21964	2228	TRANS	BIP_PGC3_noukb	BOTH	-,-	0.292236	0.113884	0.738205	UKBB_PPP	DECODE	0.368137	775.664	SCZ_PGC3	COMT	Transcriptome_Transcriptlvel	DLPFC	SMR	CMC+GTEX	SMR	0.00748145	0.0224354	0.738782		35460606	10.1016/j.ajhg.2022.04.004	Jiang eet all Am J Hum Genet	BRAIN
COMT	P21964	2228	TRANS	BIP_PGC3_noukb	BOTH	-,-	0.292236	0.113884	0.738205	UKBB_PPP	DECODE	0.368137	775.664	SCZ.Clozuk.2018	COMT	Transcriptome	BRAIN	SMR	PsychENCODE	SMR	-0.00548907	0.0347166	0.874		30545856	10.1126/science.aat8127	Gandal et all science	BRAIN
COMT	P21964	2228	TRANS	BIP_PGC3_noukb	BOTH	-,-	0.292236	0.113884	0.738205	UKBB_PPP	DECODE	0.368137	775.664	BD.PGC.ruderferCell2018	COMT	Transcriptome	BRAIN	SMR	PsychENCODE	SMR	-0.00487182	0.0525618	0.926152		30545856	10.1126/science.aat8127	Gandal et all science	BRAIN
COMT	P21964	2228	TRANS	BIP_PGC3_noukb	BOTH	-,-	0.292236	0.113884	0.738205	UKBB_PPP	DECODE	0.368137	775.664	Depression Howard et all	COMT	Proteiome	BRAIN DPFC	SMR	ROS/MAP	SMR	0.0131291	0.0321084	0.682614		33846625	10.1038/s41593-021-00832-6	Wingo Nat Neurosci	BRAIN
COMT	P21964	2228	TRANS	BIP_PGC3_noukb	BOTH	-,-	0.292236	0.113884	0.738205	UKBB_PPP	DECODE	0.368137	775.664	SCZ	COMT	Proteiome	BLOOD	SMR	eQTLGen	SMR	0.0331757	0.0995495	0.738939		37415601	10.3389/fgene.2023.1191264	Gedik et all Front Genet	BLOOD
COMT	P21964	2228	TRANS	BIP_PGC3_noukb	BOTH	-,-	0.292236	0.113884	0.738205	UKBB_PPP	DECODE	0.368137	775.664	MDD	COMT	Proteiome	BRAIN	SMR	BrainMeta	SMR	0.0281127	0.0145922	0.0540354		37415601	10.3389/fgene.2023.1191264	Gedik et all Front Genet	BRAIN
COMT	P21964	2228	TRANS	BIP_PGC3_noukb	BOTH	-,-	0.292236	0.113884	0.738205	UKBB_PPP	DECODE	0.368137	775.664	BIP	COMT	Proteiome	BRAIN	SMR	BrainMeta	SMR	0.0047785	0.0322271	0.882125		37415601	10.3389/fgene.2023.1191264	Gedik et all Front Genet	BRAIN
COMT	P21964	2228	TRANS	BIP_PGC3_noukb	BOTH	-,-	0.292236	0.113884	0.738205	UKBB_PPP	DECODE	0.368137	775.664	SCZ	COMT	Proteiome	BRAIN	SMR	BrainMeta	SMR	0.0102807	0.0279988	0.713483		37415601	10.3389/fgene.2023.1191264	Gedik et all Front Genet	BRAIN
COMT	P21964	2228	TRANS	BIP_PGC3_noukb	BOTH	-,-	0.292236	0.113884	0.738205	UKBB_PPP	DECODE	0.368137	775.664	MDD	COMT	Proteiome	BLOOD	SMR	eQTLGen	SMR	0.0308169	0.0156144	0.048425		37415601	10.3389/fgene.2023.1191264	Gedik et all Front Genet	BLOOD
COMT	P21964	2228	TRANS	BIP_PGC3_noukb	BOTH	-,-	0.292236	0.113884	0.738205	UKBB_PPP	DECODE	0.368137	775.664	BIP	COMT	Proteiome	BLOOD	SMR	eQTLGen	SMR	0.0453109	0.0341043	0.183981		37415601	10.3389/fgene.2023.1191264	Gedik et all Front Genet	BLOOD
COMT	P21964	2228	TRANS	BIP_PGC3_noukb	BOTH	-,-	0.292236	0.113884	0.738205	UKBB_PPP	DECODE	0.368137	775.664	SCZ	COMT	Proteiome	BLOOD	SMR	deCODE	SMR	0.00899782	0.157708	0.954502		37415601	10.3389/fgene.2023.1191264	Gedik et all Front Genet	BLOOD
COMT	P21964	2228	TRANS	BIP_PGC3_noukb	BOTH	-,-	0.292236	0.113884	0.738205	UKBB_PPP	DECODE	0.368137	775.664	MDD	COMT	Proteiome	BRAIN	SMR	Wingo et al., 2022, in 722 samples	SMR	0.00204012	0.00498781	0.682524		37415601	10.3389/fgene.2023.1191264	Gedik et all Front Genet	BRAIN
COMT	P21964	2228	TRANS	BIP_PGC3_noukb	BOTH	-,-	0.292236	0.113884	0.738205	UKBB_PPP	DECODE	0.368137	775.664	BIP	COMT	Proteiome	BRAIN	SMR	Wingo et al., 2022, in 722 samples	SMR	0.00759098	0.0106594	0.476379		37415601	10.3389/fgene.2023.1191264	Gedik et all Front Genet	BRAIN
COMT	P21964	2228	TRANS	BIP_PGC3_noukb	BOTH	-,-	0.292236	0.113884	0.738205	UKBB_PPP	DECODE	0.368137	775.664	SCZ	COMT	Proteiome	BRAIN	SMR	Wingo et al., 2022, in 722 samples	SMR	0.02106	0.00900365	0.0193328		37415601	10.3389/fgene.2023.1191264	Gedik et all Front Genet	BRAIN
COMT	P21964	2228	TRANS	BIP_PGC3_noukb	BOTH	-,-	0.292236	0.113884	0.738205	UKBB_PPP	DECODE	0.368137	775.664	MDD	COMT	Proteiome	BLOOD	SMR	deCODE	SMR	0.0194647	0.0535638	0.716311		37415601	10.3389/fgene.2023.1191264	Gedik et all Front Genet	BLOOD
COMT	P21964	2228	TRANS	BIP_PGC3_noukb	BOTH	-,-	0.292236	0.113884	0.738205	UKBB_PPP	DECODE	0.368137	775.664	BIP	COMT	Proteiome	BLOOD	SMR	deCODE	SMR	0.0802699	0.11464	0.483809		37415601	10.3389/fgene.2023.1191264	Gedik et all Front Genet	BLOOD
COMT	P21964	2228	TRANS	BIP_PGC3_noukb	BOTH	-,-	0.292236	0.113884	0.738205	UKBB_PPP	DECODE	0.368137	775.664	SCZ.Clozuk.2018	COMT	Transcriptome	BRAIN	TWAS	PsychENCODE	FUSION	0.8238		0.41		30545856	10.1126/science.aat8127	Gandal et all science	BRAIN
COMT	P21964	2228	TRANS	BIP_PGC3_noukb	BOTH	-,-	0.292236	0.113884	0.738205	UKBB_PPP	DECODE	0.368137	775.664	BD.PGC.ruderferCell2018	COMT	Transcriptome	BRAIN	TWAS	PsychENCODE	FUSION	0.41346		0.67927		30545856	10.1126/science.aat8127	Gandal et all science	BRAIN
COMT	P21964	2228	TRANS	BIP_PGC3_noukb	BOTH	-,-	0.292236	0.113884	0.738205	UKBB_PPP	DECODE	0.368137	775.664	Depression Howard et all	COMT	Proteiome	BRAIN DPFC	PWAS	ROS/MAP	FUSION	0.7043		0.48124		33846625	10.1038/s41593-021-00832-6	Wingo Nat Neurosci	BRAIN
COMT	P21964	2228	TRANS	BIP_PGC3_noukb	BOTH	-,-	0.292236	0.113884	0.738205	UKBB_PPP	DECODE	0.368137	775.664	Depression Howard et all	COMT	Transcriptome	BRAIN DPFC	TWAS	dPFC of 152 participants of European descent	FUSION	-0.1552		0.877		33846625	10.1038/s41593-021-00832-6	Wingo Nat Neurosci	BRAIN
COMT	P21964	2228	TRANS	BIP_PGC3_noukb	BOTH	-,-	0.292236	0.113884	0.738205	UKBB_PPP	DECODE	0.368137	775.664	Depression Howard et all	COMT	Proteiome	BRAIN	PWAS	ROS/MAP	FUSION	2.4684		0.0136		33846625	10.1038/s41593-021-00832-6	Wingo Nat Neurosci	BRAIN
COMT	P21964	2228	TRANS	PGC3_SCZ_NoUKB	BOTH	-,-	0.0277573	0.013152	0.327308	DECODE	UKBB_PPP	0.23698	89.5785	Deepression_Wray_tall	COMT	Proteiome	BRAIN DLPFC	MR	ROS/MAP	TwoSampleMR	0.01	0.03	0.682		35296807	10.1038/s41380-022-01507-9	Deng et all Mol Psychiatry	BRAIN
COMT	P21964	2228	TRANS	PGC3_SCZ_NoUKB	BOTH	-,-	0.0277573	0.013152	0.327308	DECODE	UKBB_PPP	0.23698	89.5785	Deepression_Wray_tall	COMT	Transcriptome	BRAIN DLPFC	MR	PsychENCODE	TwoSampleMR	0.01	0.03	0.681		35296807	10.1038/s41380-022-01507-9	Deng et all Mol Psychiatry	BRAIN
COMT	P21964	2228	TRANS	PGC3_SCZ_NoUKB	BOTH	-,-	0.0277573	0.013152	0.327308	DECODE	UKBB_PPP	0.23698	89.5785	Deepression_Wray_tall	COMT	Proteiome	BRAIN DLPFC	MR	cognitively healthy ROS/MAP	TwoSampleMR	0.17	0.42	0.682		35296807	10.1038/s41380-022-01507-9	Deng et all Mol Psychiatry	BRAIN
COMT	P21964	2228	TRANS	PGC3_SCZ_NoUKB	BOTH	-,-	0.0277573	0.013152	0.327308	DECODE	UKBB_PPP	0.23698	89.5785	SCZ_PGC3	COMT	Transcriptome	DLPFC	SMR	CMC+GTEX	SMR	-0.00701012	0.0342841	0.837985		35460606	10.1016/j.ajhg.2022.04.004	Jiang eet all Am J Hum Genet	BRAIN
COMT	P21964	2228	TRANS	PGC3_SCZ_NoUKB	BOTH	-,-	0.0277573	0.013152	0.327308	DECODE	UKBB_PPP	0.23698	89.5785	SCZ_PGC3	COMT	Transcriptome_Transcriptlvel	DLPFC	SMR	CMC+GTEX	SMR	0.0343709	0.0122387	0.00497914		35460606	10.1016/j.ajhg.2022.04.004	Jiang eet all Am J Hum Genet	BRAIN
COMT	P21964	2228	TRANS	PGC3_SCZ_NoUKB	BOTH	-,-	0.0277573	0.013152	0.327308	DECODE	UKBB_PPP	0.23698	89.5785	SCZ_PGC3	COMT	Transcriptome_Transcriptlvel	DLPFC	SMR	CMC+GTEX	SMR	0.0337048	0.0234233	0.150167		35460606	10.1016/j.ajhg.2022.04.004	Jiang eet all Am J Hum Genet	BRAIN
COMT	P21964	2228	TRANS	PGC3_SCZ_NoUKB	BOTH	-,-	0.0277573	0.013152	0.327308	DECODE	UKBB_PPP	0.23698	89.5785	SCZ_PGC3	COMT	Transcriptome_Transcriptlvel	DLPFC	SMR	CMC+GTEX	SMR	-0.0462296	0.0337797	0.171137		35460606	10.1016/j.ajhg.2022.04.004	Jiang eet all Am J Hum Genet	BRAIN
COMT	P21964	2228	TRANS	PGC3_SCZ_NoUKB	BOTH	-,-	0.0277573	0.013152	0.327308	DECODE	UKBB_PPP	0.23698	89.5785	SCZ_PGC3	COMT	Transcriptome_Transcriptlvel	DLPFC	SMR	CMC+GTEX	SMR	0.00748145	0.0224354	0.738782		35460606	10.1016/j.ajhg.2022.04.004	Jiang eet all Am J Hum Genet	BRAIN
COMT	P21964	2228	TRANS	PGC3_SCZ_NoUKB	BOTH	-,-	0.0277573	0.013152	0.327308	DECODE	UKBB_PPP	0.23698	89.5785	SCZ.Clozuk.2018	COMT	Transcriptome	BRAIN	SMR	PsychENCODE	SMR	-0.00548907	0.0347166	0.874		30545856	10.1126/science.aat8127	Gandal et all science	BRAIN
COMT	P21964	2228	TRANS	PGC3_SCZ_NoUKB	BOTH	-,-	0.0277573	0.013152	0.327308	DECODE	UKBB_PPP	0.23698	89.5785	BD.PGC.ruderferCell2018	COMT	Transcriptome	BRAIN	SMR	PsychENCODE	SMR	-0.00487182	0.0525618	0.926152		30545856	10.1126/science.aat8127	Gandal et all science	BRAIN
COMT	P21964	2228	TRANS	PGC3_SCZ_NoUKB	BOTH	-,-	0.0277573	0.013152	0.327308	DECODE	UKBB_PPP	0.23698	89.5785	Depression Howard et all	COMT	Proteiome	BRAIN DPFC	SMR	ROS/MAP	SMR	0.0131291	0.0321084	0.682614		33846625	10.1038/s41593-021-00832-6	Wingo Nat Neurosci	BRAIN
COMT	P21964	2228	TRANS	PGC3_SCZ_NoUKB	BOTH	-,-	0.0277573	0.013152	0.327308	DECODE	UKBB_PPP	0.23698	89.5785	SCZ	COMT	Proteiome	BLOOD	SMR	eQTLGen	SMR	0.0331757	0.0995495	0.738939		37415601	10.3389/fgene.2023.1191264	Gedik et all Front Genet	BLOOD
COMT	P21964	2228	TRANS	PGC3_SCZ_NoUKB	BOTH	-,-	0.0277573	0.013152	0.327308	DECODE	UKBB_PPP	0.23698	89.5785	MDD	COMT	Proteiome	BRAIN	SMR	BrainMeta	SMR	0.0281127	0.0145922	0.0540354		37415601	10.3389/fgene.2023.1191264	Gedik et all Front Genet	BRAIN
COMT	P21964	2228	TRANS	PGC3_SCZ_NoUKB	BOTH	-,-	0.0277573	0.013152	0.327308	DECODE	UKBB_PPP	0.23698	89.5785	BIP	COMT	Proteiome	BRAIN	SMR	BrainMeta	SMR	0.0047785	0.0322271	0.882125		37415601	10.3389/fgene.2023.1191264	Gedik et all Front Genet	BRAIN
COMT	P21964	2228	TRANS	PGC3_SCZ_NoUKB	BOTH	-,-	0.0277573	0.013152	0.327308	DECODE	UKBB_PPP	0.23698	89.5785	SCZ	COMT	Proteiome	BRAIN	SMR	BrainMeta	SMR	0.0102807	0.0279988	0.713483		37415601	10.3389/fgene.2023.1191264	Gedik et all Front Genet	BRAIN
COMT	P21964	2228	TRANS	PGC3_SCZ_NoUKB	BOTH	-,-	0.0277573	0.013152	0.327308	DECODE	UKBB_PPP	0.23698	89.5785	MDD	COMT	Proteiome	BLOOD	SMR	eQTLGen	SMR	0.0308169	0.0156144	0.048425		37415601	10.3389/fgene.2023.1191264	Gedik et all Front Genet	BLOOD
COMT	P21964	2228	TRANS	PGC3_SCZ_NoUKB	BOTH	-,-	0.0277573	0.013152	0.327308	DECODE	UKBB_PPP	0.23698	89.5785	BIP	COMT	Proteiome	BLOOD	SMR	eQTLGen	SMR	0.0453109	0.0341043	0.183981		37415601	10.3389/fgene.2023.1191264	Gedik et all Front Genet	BLOOD
COMT	P21964	2228	TRANS	PGC3_SCZ_NoUKB	BOTH	-,-	0.0277573	0.013152	0.327308	DECODE	UKBB_PPP	0.23698	89.5785	SCZ	COMT	Proteiome	BLOOD	SMR	deCODE	SMR	0.00899782	0.157708	0.954502		37415601	10.3389/fgene.2023.1191264	Gedik et all Front Genet	BLOOD
COMT	P21964	2228	TRANS	PGC3_SCZ_NoUKB	BOTH	-,-	0.0277573	0.013152	0.327308	DECODE	UKBB_PPP	0.23698	89.5785	MDD	COMT	Proteiome	BRAIN	SMR	Wingo et al., 2022, in 722 samples	SMR	0.00204012	0.00498781	0.682524		37415601	10.3389/fgene.2023.1191264	Gedik et all Front Genet	BRAIN
COMT	P21964	2228	TRANS	PGC3_SCZ_NoUKB	BOTH	-,-	0.0277573	0.013152	0.327308	DECODE	UKBB_PPP	0.23698	89.5785	BIP	COMT	Proteiome	BRAIN	SMR	Wingo et al., 2022, in 722 samples	SMR	0.00759098	0.0106594	0.476379		37415601	10.3389/fgene.2023.1191264	Gedik et all Front Genet	BRAIN
COMT	P21964	2228	TRANS	PGC3_SCZ_NoUKB	BOTH	-,-	0.0277573	0.013152	0.327308	DECODE	UKBB_PPP	0.23698	89.5785	SCZ	COMT	Proteiome	BRAIN	SMR	Wingo et al., 2022, in 722 samples	SMR	0.02106	0.00900365	0.0193328		37415601	10.3389/fgene.2023.1191264	Gedik et all Front Genet	BRAIN
COMT	P21964	2228	TRANS	PGC3_SCZ_NoUKB	BOTH	-,-	0.0277573	0.013152	0.327308	DECODE	UKBB_PPP	0.23698	89.5785	MDD	COMT	Proteiome	BLOOD	SMR	deCODE	SMR	0.0194647	0.0535638	0.716311		37415601	10.3389/fgene.2023.1191264	Gedik et all Front Genet	BLOOD
COMT	P21964	2228	TRANS	PGC3_SCZ_NoUKB	BOTH	-,-	0.0277573	0.013152	0.327308	DECODE	UKBB_PPP	0.23698	89.5785	BIP	COMT	Proteiome	BLOOD	SMR	deCODE	SMR	0.0802699	0.11464	0.483809		37415601	10.3389/fgene.2023.1191264	Gedik et all Front Genet	BLOOD
COMT	P21964	2228	TRANS	PGC3_SCZ_NoUKB	BOTH	-,-	0.0277573	0.013152	0.327308	DECODE	UKBB_PPP	0.23698	89.5785	SCZ.Clozuk.2018	COMT	Transcriptome	BRAIN	TWAS	PsychENCODE	FUSION	0.8238		0.41		30545856	10.1126/science.aat8127	Gandal et all science	BRAIN
COMT	P21964	2228	TRANS	PGC3_SCZ_NoUKB	BOTH	-,-	0.0277573	0.013152	0.327308	DECODE	UKBB_PPP	0.23698	89.5785	BD.PGC.ruderferCell2018	COMT	Transcriptome	BRAIN	TWAS	PsychENCODE	FUSION	0.41346		0.67927		30545856	10.1126/science.aat8127	Gandal et all science	BRAIN
COMT	P21964	2228	TRANS	PGC3_SCZ_NoUKB	BOTH	-,-	0.0277573	0.013152	0.327308	DECODE	UKBB_PPP	0.23698	89.5785	Depression Howard et all	COMT	Proteiome	BRAIN DPFC	PWAS	ROS/MAP	FUSION	0.7043		0.48124		33846625	10.1038/s41593-021-00832-6	Wingo Nat Neurosci	BRAIN
COMT	P21964	2228	TRANS	PGC3_SCZ_NoUKB	BOTH	-,-	0.0277573	0.013152	0.327308	DECODE	UKBB_PPP	0.23698	89.5785	Depression Howard et all	COMT	Transcriptome	BRAIN DPFC	TWAS	dPFC of 152 participants of European descent	FUSION	-0.1552		0.877		33846625	10.1038/s41593-021-00832-6	Wingo Nat Neurosci	BRAIN
COMT	P21964	2228	TRANS	PGC3_SCZ_NoUKB	BOTH	-,-	0.0277573	0.013152	0.327308	DECODE	UKBB_PPP	0.23698	89.5785	Depression Howard et all	COMT	Proteiome	BRAIN	PWAS	ROS/MAP	FUSION	2.4684		0.0136		33846625	10.1038/s41593-021-00832-6	Wingo Nat Neurosci	BRAIN
COPE	O14579	2234	TRANS	BIP_PGC3_noukb	DECODE_Specific	+,NA		0.00541004	0.00541004	DECODE	DECODE	0.174634	36.8478	SCZ_PGC3	COPE	Transcriptome	DLPFC	MR	CMC+GTEX	MendelianRandomization			3.57852e-14		35460606	10.1016/j.ajhg.2022.04.004	Jiang eet all Am J Hum Genet	BRAIN
COPE	O14579	2234	TRANS	BIP_PGC3_noukb	DECODE_Specific	+,NA		0.00541004	0.00541004	DECODE	DECODE	0.174634	36.8478	SCZ_PGC3	COPE	Transcriptome	DLPFC	MR	CMC+GTEX	MendelianRandomization			3.76898e-14		35460606	10.1016/j.ajhg.2022.04.004	Jiang eet all Am J Hum Genet	BRAIN
COPE	O14579	2234	TRANS	BIP_PGC3_noukb	DECODE_Specific	+,NA		0.00541004	0.00541004	DECODE	DECODE	0.174634	36.8478	SCZ_PGC3	COPE	Transcriptome	DLPFC	MR	CMC+GTEX	MendelianRandomization			0		35460606	10.1016/j.ajhg.2022.04.004	Jiang eet all Am J Hum Genet	BRAIN
COPE	O14579	2234	TRANS	BIP_PGC3_noukb	DECODE_Specific	+,NA		0.00541004	0.00541004	DECODE	DECODE	0.174634	36.8478	SCZ_PGC3	COPE	Transcriptome	DLPFC	MR	CMC+GTEX	EMIC			0.40404		35460606	10.1016/j.ajhg.2022.04.004	Jiang eet all Am J Hum Genet	BRAIN
COPE	O14579	2234	TRANS	BIP_PGC3_noukb	DECODE_Specific	+,NA		0.00541004	0.00541004	DECODE	DECODE	0.174634	36.8478	BIP_2019_Stahl_etall	COPE	Transcriptome	DLPFC	MR	CMC+GTEX	MendelianRandomization			0.000130082		35460606	10.1016/j.ajhg.2022.04.004	Jiang eet all Am J Hum Genet	BRAIN
COPE	O14579	2234	TRANS	BIP_PGC3_noukb	DECODE_Specific	+,NA		0.00541004	0.00541004	DECODE	DECODE	0.174634	36.8478	BIP_2019_Stahl_etall	COPE	Transcriptome	DLPFC	MR	CMC+GTEX	MendelianRandomization			0.000123198		35460606	10.1016/j.ajhg.2022.04.004	Jiang eet all Am J Hum Genet	BRAIN
COPE	O14579	2234	TRANS	BIP_PGC3_noukb	DECODE_Specific	+,NA		0.00541004	0.00541004	DECODE	DECODE	0.174634	36.8478	BIP_2019_Stahl_etall	COPE	Transcriptome	DLPFC	MR	CMC+GTEX	MendelianRandomization			1.38578e-12		35460606	10.1016/j.ajhg.2022.04.004	Jiang eet all Am J Hum Genet	BRAIN
COPE	O14579	2234	TRANS	BIP_PGC3_noukb	DECODE_Specific	+,NA		0.00541004	0.00541004	DECODE	DECODE	0.174634	36.8478	BIP_2019_Stahl_etall	COPE	Transcriptome	DLPFC	MR	CMC+GTEX	EMIC			0.631627		35460606	10.1016/j.ajhg.2022.04.004	Jiang eet all Am J Hum Genet	BRAIN
COPE	O14579	2234	TRANS	BIP_PGC3_noukb	DECODE_Specific	+,NA		0.00541004	0.00541004	DECODE	DECODE	0.174634	36.8478	Deepression_Wray_tall	COPE	Transcriptome	BRAIN DLPFC	MR	PsychENCODE	TwoSampleMR	0	0.01	0.862		35296807	10.1038/s41380-022-01507-9	Deng et all Mol Psychiatry	BRAIN
COPE	O14579	2234	TRANS	BIP_PGC3_noukb	DECODE_Specific	+,NA		0.00541004	0.00541004	DECODE	DECODE	0.174634	36.8478	SCZ_PGC3	COPE	Transcriptome	DLPFC	SMR	CMC+GTEX	SMR	0.00711388	0.0156744	0.649934		35460606	10.1016/j.ajhg.2022.04.004	Jiang eet all Am J Hum Genet	BRAIN
COPE	O14579	2234	TRANS	BIP_PGC3_noukb	DECODE_Specific	+,NA		0.00541004	0.00541004	DECODE	DECODE	0.174634	36.8478	SCZ_PGC3	COPE	Transcriptome_Transcriptlvel	DLPFC	SMR	CMC+GTEX	SMR	0.00920973	0.0156023	0.555003		35460606	10.1016/j.ajhg.2022.04.004	Jiang eet all Am J Hum Genet	BRAIN
COPE	O14579	2234	TRANS	BIP_PGC3_noukb	DECODE_Specific	+,NA		0.00541004	0.00541004	DECODE	DECODE	0.174634	36.8478	SCZ_PGC3	COPE	Transcriptome_Transcriptlvel	DLPFC	SMR	CMC+GTEX	SMR	0.0130414	0.0221391	0.555818		35460606	10.1016/j.ajhg.2022.04.004	Jiang eet all Am J Hum Genet	BRAIN
COPE	O14579	2234	TRANS	BIP_PGC3_noukb	DECODE_Specific	+,NA		0.00541004	0.00541004	DECODE	DECODE	0.174634	36.8478	SCZ.Clozuk.2018	COPE	Transcriptome	BRAIN	SMR	PsychENCODE	SMR	-0.0283905	0.0204904	0.166		30545856	10.1126/science.aat8127	Gandal et all science	BRAIN
COPE	O14579	2234	TRANS	BIP_PGC3_noukb	DECODE_Specific	+,NA		0.00541004	0.00541004	DECODE	DECODE	0.174634	36.8478	BD.PGC.ruderferCell2018	COPE	Transcriptome	BRAIN	SMR	PsychENCODE	SMR	0.0162484	0.0319553	0.611121		30545856	10.1126/science.aat8127	Gandal et all science	BRAIN
COPE	O14579	2234	TRANS	BIP_PGC3_noukb	DECODE_Specific	+,NA		0.00541004	0.00541004	DECODE	DECODE	0.174634	36.8478	SCZ	COPE	Proteiome	BLOOD	SMR	eQTLGen	SMR	-0.0670602	0.0418664	0.109207		37415601	10.3389/fgene.2023.1191264	Gedik et all Front Genet	BLOOD
COPE	O14579	2234	TRANS	BIP_PGC3_noukb	DECODE_Specific	+,NA		0.00541004	0.00541004	DECODE	DECODE	0.174634	36.8478	MDD	COPE	Proteiome	BRAIN	SMR	BrainMeta	SMR	-0.00367971	0.00891111	0.679654		37415601	10.3389/fgene.2023.1191264	Gedik et all Front Genet	BRAIN
COPE	O14579	2234	TRANS	BIP_PGC3_noukb	DECODE_Specific	+,NA		0.00541004	0.00541004	DECODE	DECODE	0.174634	36.8478	BIP	COPE	Proteiome	BRAIN	SMR	BrainMeta	SMR	-0.0184076	0.019974	0.356748		37415601	10.3389/fgene.2023.1191264	Gedik et all Front Genet	BRAIN
COPE	O14579	2234	TRANS	BIP_PGC3_noukb	DECODE_Specific	+,NA		0.00541004	0.00541004	DECODE	DECODE	0.174634	36.8478	SCZ	COPE	Proteiome	BRAIN	SMR	BrainMeta	SMR	-0.0288243	0.0165393	0.0813724		37415601	10.3389/fgene.2023.1191264	Gedik et all Front Genet	BRAIN
COPE	O14579	2234	TRANS	BIP_PGC3_noukb	DECODE_Specific	+,NA		0.00541004	0.00541004	DECODE	DECODE	0.174634	36.8478	MDD	COPE	Proteiome	BLOOD	SMR	eQTLGen	SMR	-0.00396804	0.0228175	0.861942		37415601	10.3389/fgene.2023.1191264	Gedik et all Front Genet	BLOOD
COPE	O14579	2234	TRANS	BIP_PGC3_noukb	DECODE_Specific	+,NA		0.00541004	0.00541004	DECODE	DECODE	0.174634	36.8478	BIP	COPE	Proteiome	BLOOD	SMR	eQTLGen	SMR	-0.0377015	0.0506452	0.45662		37415601	10.3389/fgene.2023.1191264	Gedik et all Front Genet	BLOOD
COPE	O14579	2234	TRANS	BIP_PGC3_noukb	DECODE_Specific	+,NA		0.00541004	0.00541004	DECODE	DECODE	0.174634	36.8478	SCZ	COPE	Transcriptome	BRAIN_DLPFC	TWAS	CMC	FUSION	-0.35425		0.723		31691811	10.1093/hmg/ddz253	Hall et al Hum Mol Genet	BRAIN
COPE	O14579	2234	TRANS	BIP_PGC3_noukb	DECODE_Specific	+,NA		0.00541004	0.00541004	DECODE	DECODE	0.174634	36.8478	SCZ.Clozuk.2018	COPE	Transcriptome	BRAIN	TWAS	PsychENCODE	FUSION	1.66866		0.0952		30545856	10.1126/science.aat8127	Gandal et all science	BRAIN
COPE	O14579	2234	TRANS	BIP_PGC3_noukb	DECODE_Specific	+,NA		0.00541004	0.00541004	DECODE	DECODE	0.174634	36.8478	BD.PGC.ruderferCell2018	COPE	Transcriptome	BRAIN	TWAS	PsychENCODE	FUSION	2.17275		0.0298		30545856	10.1126/science.aat8127	Gandal et all science	BRAIN
COPE	O14579	2234	TRANS	BIP_PGC3_noukb	DECODE_Specific	+,NA		0.00541004	0.00541004	DECODE	DECODE	0.174634	36.8478	Depression Howard et all	COPE	Proteiome	BRAIN	PWAS	ROS/MAP	FUSION	-0.10963		0.913		33846625	10.1038/s41593-021-00832-6	Wingo Nat Neurosci	BRAIN
COPE	O14579	2234	TRANS	BIP_PGC3_noukb	DECODE_Specific	+,NA		0.00541004	0.00541004	DECODE	DECODE	0.174634	36.8478	Schizophrenia	COPE	Transcriptome	brain caudate nucleus	SMR	Gtex	SMR	0.0433792	0.0412209	0.292636		36319771	10.1038/s41593-022-01182-7	Benjamin KJM	brain caudate nucleus
COPE	O14579	2234	TRANS	Cognition_Meta	DECODE_Specific	+,NA		0.577902	0.577902	DECODE	DECODE	1.16246	3936.09	SCZ_PGC3	COPE	Transcriptome	DLPFC	MR	CMC+GTEX	MendelianRandomization			3.57852e-14		35460606	10.1016/j.ajhg.2022.04.004	Jiang eet all Am J Hum Genet	BRAIN
COPE	O14579	2234	TRANS	Cognition_Meta	DECODE_Specific	+,NA		0.577902	0.577902	DECODE	DECODE	1.16246	3936.09	SCZ_PGC3	COPE	Transcriptome	DLPFC	MR	CMC+GTEX	MendelianRandomization			3.76898e-14		35460606	10.1016/j.ajhg.2022.04.004	Jiang eet all Am J Hum Genet	BRAIN
COPE	O14579	2234	TRANS	Cognition_Meta	DECODE_Specific	+,NA		0.577902	0.577902	DECODE	DECODE	1.16246	3936.09	SCZ_PGC3	COPE	Transcriptome	DLPFC	MR	CMC+GTEX	MendelianRandomization			0		35460606	10.1016/j.ajhg.2022.04.004	Jiang eet all Am J Hum Genet	BRAIN
COPE	O14579	2234	TRANS	Cognition_Meta	DECODE_Specific	+,NA		0.577902	0.577902	DECODE	DECODE	1.16246	3936.09	SCZ_PGC3	COPE	Transcriptome	DLPFC	MR	CMC+GTEX	EMIC			0.40404		35460606	10.1016/j.ajhg.2022.04.004	Jiang eet all Am J Hum Genet	BRAIN
COPE	O14579	2234	TRANS	Cognition_Meta	DECODE_Specific	+,NA		0.577902	0.577902	DECODE	DECODE	1.16246	3936.09	BIP_2019_Stahl_etall	COPE	Transcriptome	DLPFC	MR	CMC+GTEX	MendelianRandomization			0.000130082		35460606	10.1016/j.ajhg.2022.04.004	Jiang eet all Am J Hum Genet	BRAIN
COPE	O14579	2234	TRANS	Cognition_Meta	DECODE_Specific	+,NA		0.577902	0.577902	DECODE	DECODE	1.16246	3936.09	BIP_2019_Stahl_etall	COPE	Transcriptome	DLPFC	MR	CMC+GTEX	MendelianRandomization			0.000123198		35460606	10.1016/j.ajhg.2022.04.004	Jiang eet all Am J Hum Genet	BRAIN
COPE	O14579	2234	TRANS	Cognition_Meta	DECODE_Specific	+,NA		0.577902	0.577902	DECODE	DECODE	1.16246	3936.09	BIP_2019_Stahl_etall	COPE	Transcriptome	DLPFC	MR	CMC+GTEX	MendelianRandomization			1.38578e-12		35460606	10.1016/j.ajhg.2022.04.004	Jiang eet all Am J Hum Genet	BRAIN
COPE	O14579	2234	TRANS	Cognition_Meta	DECODE_Specific	+,NA		0.577902	0.577902	DECODE	DECODE	1.16246	3936.09	BIP_2019_Stahl_etall	COPE	Transcriptome	DLPFC	MR	CMC+GTEX	EMIC			0.631627		35460606	10.1016/j.ajhg.2022.04.004	Jiang eet all Am J Hum Genet	BRAIN
COPE	O14579	2234	TRANS	Cognition_Meta	DECODE_Specific	+,NA		0.577902	0.577902	DECODE	DECODE	1.16246	3936.09	Deepression_Wray_tall	COPE	Transcriptome	BRAIN DLPFC	MR	PsychENCODE	TwoSampleMR	0	0.01	0.862		35296807	10.1038/s41380-022-01507-9	Deng et all Mol Psychiatry	BRAIN
COPE	O14579	2234	TRANS	Cognition_Meta	DECODE_Specific	+,NA		0.577902	0.577902	DECODE	DECODE	1.16246	3936.09	SCZ_PGC3	COPE	Transcriptome	DLPFC	SMR	CMC+GTEX	SMR	0.00711388	0.0156744	0.649934		35460606	10.1016/j.ajhg.2022.04.004	Jiang eet all Am J Hum Genet	BRAIN
COPE	O14579	2234	TRANS	Cognition_Meta	DECODE_Specific	+,NA		0.577902	0.577902	DECODE	DECODE	1.16246	3936.09	SCZ_PGC3	COPE	Transcriptome_Transcriptlvel	DLPFC	SMR	CMC+GTEX	SMR	0.00920973	0.0156023	0.555003		35460606	10.1016/j.ajhg.2022.04.004	Jiang eet all Am J Hum Genet	BRAIN
COPE	O14579	2234	TRANS	Cognition_Meta	DECODE_Specific	+,NA		0.577902	0.577902	DECODE	DECODE	1.16246	3936.09	SCZ_PGC3	COPE	Transcriptome_Transcriptlvel	DLPFC	SMR	CMC+GTEX	SMR	0.0130414	0.0221391	0.555818		35460606	10.1016/j.ajhg.2022.04.004	Jiang eet all Am J Hum Genet	BRAIN
COPE	O14579	2234	TRANS	Cognition_Meta	DECODE_Specific	+,NA		0.577902	0.577902	DECODE	DECODE	1.16246	3936.09	SCZ.Clozuk.2018	COPE	Transcriptome	BRAIN	SMR	PsychENCODE	SMR	-0.0283905	0.0204904	0.166		30545856	10.1126/science.aat8127	Gandal et all science	BRAIN
COPE	O14579	2234	TRANS	Cognition_Meta	DECODE_Specific	+,NA		0.577902	0.577902	DECODE	DECODE	1.16246	3936.09	BD.PGC.ruderferCell2018	COPE	Transcriptome	BRAIN	SMR	PsychENCODE	SMR	0.0162484	0.0319553	0.611121		30545856	10.1126/science.aat8127	Gandal et all science	BRAIN
COPE	O14579	2234	TRANS	Cognition_Meta	DECODE_Specific	+,NA		0.577902	0.577902	DECODE	DECODE	1.16246	3936.09	SCZ	COPE	Proteiome	BLOOD	SMR	eQTLGen	SMR	-0.0670602	0.0418664	0.109207		37415601	10.3389/fgene.2023.1191264	Gedik et all Front Genet	BLOOD
COPE	O14579	2234	TRANS	Cognition_Meta	DECODE_Specific	+,NA		0.577902	0.577902	DECODE	DECODE	1.16246	3936.09	MDD	COPE	Proteiome	BRAIN	SMR	BrainMeta	SMR	-0.00367971	0.00891111	0.679654		37415601	10.3389/fgene.2023.1191264	Gedik et all Front Genet	BRAIN
COPE	O14579	2234	TRANS	Cognition_Meta	DECODE_Specific	+,NA		0.577902	0.577902	DECODE	DECODE	1.16246	3936.09	BIP	COPE	Proteiome	BRAIN	SMR	BrainMeta	SMR	-0.0184076	0.019974	0.356748		37415601	10.3389/fgene.2023.1191264	Gedik et all Front Genet	BRAIN
COPE	O14579	2234	TRANS	Cognition_Meta	DECODE_Specific	+,NA		0.577902	0.577902	DECODE	DECODE	1.16246	3936.09	SCZ	COPE	Proteiome	BRAIN	SMR	BrainMeta	SMR	-0.0288243	0.0165393	0.0813724		37415601	10.3389/fgene.2023.1191264	Gedik et all Front Genet	BRAIN
COPE	O14579	2234	TRANS	Cognition_Meta	DECODE_Specific	+,NA		0.577902	0.577902	DECODE	DECODE	1.16246	3936.09	MDD	COPE	Proteiome	BLOOD	SMR	eQTLGen	SMR	-0.00396804	0.0228175	0.861942		37415601	10.3389/fgene.2023.1191264	Gedik et all Front Genet	BLOOD
COPE	O14579	2234	TRANS	Cognition_Meta	DECODE_Specific	+,NA		0.577902	0.577902	DECODE	DECODE	1.16246	3936.09	BIP	COPE	Proteiome	BLOOD	SMR	eQTLGen	SMR	-0.0377015	0.0506452	0.45662		37415601	10.3389/fgene.2023.1191264	Gedik et all Front Genet	BLOOD
COPE	O14579	2234	TRANS	Cognition_Meta	DECODE_Specific	+,NA		0.577902	0.577902	DECODE	DECODE	1.16246	3936.09	SCZ	COPE	Transcriptome	BRAIN_DLPFC	TWAS	CMC	FUSION	-0.35425		0.723		31691811	10.1093/hmg/ddz253	Hall et al Hum Mol Genet	BRAIN
COPE	O14579	2234	TRANS	Cognition_Meta	DECODE_Specific	+,NA		0.577902	0.577902	DECODE	DECODE	1.16246	3936.09	SCZ.Clozuk.2018	COPE	Transcriptome	BRAIN	TWAS	PsychENCODE	FUSION	1.66866		0.0952		30545856	10.1126/science.aat8127	Gandal et all science	BRAIN
COPE	O14579	2234	TRANS	Cognition_Meta	DECODE_Specific	+,NA		0.577902	0.577902	DECODE	DECODE	1.16246	3936.09	BD.PGC.ruderferCell2018	COPE	Transcriptome	BRAIN	TWAS	PsychENCODE	FUSION	2.17275		0.0298		30545856	10.1126/science.aat8127	Gandal et all science	BRAIN
COPE	O14579	2234	TRANS	Cognition_Meta	DECODE_Specific	+,NA		0.577902	0.577902	DECODE	DECODE	1.16246	3936.09	Depression Howard et all	COPE	Proteiome	BRAIN	PWAS	ROS/MAP	FUSION	-0.10963		0.913		33846625	10.1038/s41593-021-00832-6	Wingo Nat Neurosci	BRAIN
COPE	O14579	2234	TRANS	Cognition_Meta	DECODE_Specific	+,NA		0.577902	0.577902	DECODE	DECODE	1.16246	3936.09	Schizophrenia	COPE	Transcriptome	brain caudate nucleus	SMR	Gtex	SMR	0.0433792	0.0412209	0.292636		36319771	10.1038/s41593-022-01182-7	Benjamin KJM	brain caudate nucleus
COPE	O14579	2234	TRANS	Depression_iPSYCH_2023	DECODE_Specific	+,NA		0.488686	0.488686	DECODE	DECODE	1.59332	3328.44	SCZ_PGC3	COPE	Transcriptome	DLPFC	MR	CMC+GTEX	MendelianRandomization			3.57852e-14		35460606	10.1016/j.ajhg.2022.04.004	Jiang eet all Am J Hum Genet	BRAIN
COPE	O14579	2234	TRANS	Depression_iPSYCH_2023	DECODE_Specific	+,NA		0.488686	0.488686	DECODE	DECODE	1.59332	3328.44	SCZ_PGC3	COPE	Transcriptome	DLPFC	MR	CMC+GTEX	MendelianRandomization			3.76898e-14		35460606	10.1016/j.ajhg.2022.04.004	Jiang eet all Am J Hum Genet	BRAIN
COPE	O14579	2234	TRANS	Depression_iPSYCH_2023	DECODE_Specific	+,NA		0.488686	0.488686	DECODE	DECODE	1.59332	3328.44	SCZ_PGC3	COPE	Transcriptome	DLPFC	MR	CMC+GTEX	MendelianRandomization			0		35460606	10.1016/j.ajhg.2022.04.004	Jiang eet all Am J Hum Genet	BRAIN
COPE	O14579	2234	TRANS	Depression_iPSYCH_2023	DECODE_Specific	+,NA		0.488686	0.488686	DECODE	DECODE	1.59332	3328.44	SCZ_PGC3	COPE	Transcriptome	DLPFC	MR	CMC+GTEX	EMIC			0.40404		35460606	10.1016/j.ajhg.2022.04.004	Jiang eet all Am J Hum Genet	BRAIN
COPE	O14579	2234	TRANS	Depression_iPSYCH_2023	DECODE_Specific	+,NA		0.488686	0.488686	DECODE	DECODE	1.59332	3328.44	BIP_2019_Stahl_etall	COPE	Transcriptome	DLPFC	MR	CMC+GTEX	MendelianRandomization			0.000130082		35460606	10.1016/j.ajhg.2022.04.004	Jiang eet all Am J Hum Genet	BRAIN
COPE	O14579	2234	TRANS	Depression_iPSYCH_2023	DECODE_Specific	+,NA		0.488686	0.488686	DECODE	DECODE	1.59332	3328.44	BIP_2019_Stahl_etall	COPE	Transcriptome	DLPFC	MR	CMC+GTEX	MendelianRandomization			0.000123198		35460606	10.1016/j.ajhg.2022.04.004	Jiang eet all Am J Hum Genet	BRAIN
COPE	O14579	2234	TRANS	Depression_iPSYCH_2023	DECODE_Specific	+,NA		0.488686	0.488686	DECODE	DECODE	1.59332	3328.44	BIP_2019_Stahl_etall	COPE	Transcriptome	DLPFC	MR	CMC+GTEX	MendelianRandomization			1.38578e-12		35460606	10.1016/j.ajhg.2022.04.004	Jiang eet all Am J Hum Genet	BRAIN
COPE	O14579	2234	TRANS	Depression_iPSYCH_2023	DECODE_Specific	+,NA		0.488686	0.488686	DECODE	DECODE	1.59332	3328.44	BIP_2019_Stahl_etall	COPE	Transcriptome	DLPFC	MR	CMC+GTEX	EMIC			0.631627		35460606	10.1016/j.ajhg.2022.04.004	Jiang eet all Am J Hum Genet	BRAIN
COPE	O14579	2234	TRANS	Depression_iPSYCH_2023	DECODE_Specific	+,NA		0.488686	0.488686	DECODE	DECODE	1.59332	3328.44	Deepression_Wray_tall	COPE	Transcriptome	BRAIN DLPFC	MR	PsychENCODE	TwoSampleMR	0	0.01	0.862		35296807	10.1038/s41380-022-01507-9	Deng et all Mol Psychiatry	BRAIN
COPE	O14579	2234	TRANS	Depression_iPSYCH_2023	DECODE_Specific	+,NA		0.488686	0.488686	DECODE	DECODE	1.59332	3328.44	SCZ_PGC3	COPE	Transcriptome	DLPFC	SMR	CMC+GTEX	SMR	0.00711388	0.0156744	0.649934		35460606	10.1016/j.ajhg.2022.04.004	Jiang eet all Am J Hum Genet	BRAIN
COPE	O14579	2234	TRANS	Depression_iPSYCH_2023	DECODE_Specific	+,NA		0.488686	0.488686	DECODE	DECODE	1.59332	3328.44	SCZ_PGC3	COPE	Transcriptome_Transcriptlvel	DLPFC	SMR	CMC+GTEX	SMR	0.00920973	0.0156023	0.555003		35460606	10.1016/j.ajhg.2022.04.004	Jiang eet all Am J Hum Genet	BRAIN
COPE	O14579	2234	TRANS	Depression_iPSYCH_2023	DECODE_Specific	+,NA		0.488686	0.488686	DECODE	DECODE	1.59332	3328.44	SCZ_PGC3	COPE	Transcriptome_Transcriptlvel	DLPFC	SMR	CMC+GTEX	SMR	0.0130414	0.0221391	0.555818		35460606	10.1016/j.ajhg.2022.04.004	Jiang eet all Am J Hum Genet	BRAIN
COPE	O14579	2234	TRANS	Depression_iPSYCH_2023	DECODE_Specific	+,NA		0.488686	0.488686	DECODE	DECODE	1.59332	3328.44	SCZ.Clozuk.2018	COPE	Transcriptome	BRAIN	SMR	PsychENCODE	SMR	-0.0283905	0.0204904	0.166		30545856	10.1126/science.aat8127	Gandal et all science	BRAIN
COPE	O14579	2234	TRANS	Depression_iPSYCH_2023	DECODE_Specific	+,NA		0.488686	0.488686	DECODE	DECODE	1.59332	3328.44	BD.PGC.ruderferCell2018	COPE	Transcriptome	BRAIN	SMR	PsychENCODE	SMR	0.0162484	0.0319553	0.611121		30545856	10.1126/science.aat8127	Gandal et all science	BRAIN
COPE	O14579	2234	TRANS	Depression_iPSYCH_2023	DECODE_Specific	+,NA		0.488686	0.488686	DECODE	DECODE	1.59332	3328.44	SCZ	COPE	Proteiome	BLOOD	SMR	eQTLGen	SMR	-0.0670602	0.0418664	0.109207		37415601	10.3389/fgene.2023.1191264	Gedik et all Front Genet	BLOOD
COPE	O14579	2234	TRANS	Depression_iPSYCH_2023	DECODE_Specific	+,NA		0.488686	0.488686	DECODE	DECODE	1.59332	3328.44	MDD	COPE	Proteiome	BRAIN	SMR	BrainMeta	SMR	-0.00367971	0.00891111	0.679654		37415601	10.3389/fgene.2023.1191264	Gedik et all Front Genet	BRAIN
COPE	O14579	2234	TRANS	Depression_iPSYCH_2023	DECODE_Specific	+,NA		0.488686	0.488686	DECODE	DECODE	1.59332	3328.44	BIP	COPE	Proteiome	BRAIN	SMR	BrainMeta	SMR	-0.0184076	0.019974	0.356748		37415601	10.3389/fgene.2023.1191264	Gedik et all Front Genet	BRAIN
COPE	O14579	2234	TRANS	Depression_iPSYCH_2023	DECODE_Specific	+,NA		0.488686	0.488686	DECODE	DECODE	1.59332	3328.44	SCZ	COPE	Proteiome	BRAIN	SMR	BrainMeta	SMR	-0.0288243	0.0165393	0.0813724		37415601	10.3389/fgene.2023.1191264	Gedik et all Front Genet	BRAIN
COPE	O14579	2234	TRANS	Depression_iPSYCH_2023	DECODE_Specific	+,NA		0.488686	0.488686	DECODE	DECODE	1.59332	3328.44	MDD	COPE	Proteiome	BLOOD	SMR	eQTLGen	SMR	-0.00396804	0.0228175	0.861942		37415601	10.3389/fgene.2023.1191264	Gedik et all Front Genet	BLOOD
COPE	O14579	2234	TRANS	Depression_iPSYCH_2023	DECODE_Specific	+,NA		0.488686	0.488686	DECODE	DECODE	1.59332	3328.44	BIP	COPE	Proteiome	BLOOD	SMR	eQTLGen	SMR	-0.0377015	0.0506452	0.45662		37415601	10.3389/fgene.2023.1191264	Gedik et all Front Genet	BLOOD
COPE	O14579	2234	TRANS	Depression_iPSYCH_2023	DECODE_Specific	+,NA		0.488686	0.488686	DECODE	DECODE	1.59332	3328.44	SCZ	COPE	Transcriptome	BRAIN_DLPFC	TWAS	CMC	FUSION	-0.35425		0.723		31691811	10.1093/hmg/ddz253	Hall et al Hum Mol Genet	BRAIN
COPE	O14579	2234	TRANS	Depression_iPSYCH_2023	DECODE_Specific	+,NA		0.488686	0.488686	DECODE	DECODE	1.59332	3328.44	SCZ.Clozuk.2018	COPE	Transcriptome	BRAIN	TWAS	PsychENCODE	FUSION	1.66866		0.0952		30545856	10.1126/science.aat8127	Gandal et all science	BRAIN
COPE	O14579	2234	TRANS	Depression_iPSYCH_2023	DECODE_Specific	+,NA		0.488686	0.488686	DECODE	DECODE	1.59332	3328.44	BD.PGC.ruderferCell2018	COPE	Transcriptome	BRAIN	TWAS	PsychENCODE	FUSION	2.17275		0.0298		30545856	10.1126/science.aat8127	Gandal et all science	BRAIN
COPE	O14579	2234	TRANS	Depression_iPSYCH_2023	DECODE_Specific	+,NA		0.488686	0.488686	DECODE	DECODE	1.59332	3328.44	Depression Howard et all	COPE	Proteiome	BRAIN	PWAS	ROS/MAP	FUSION	-0.10963		0.913		33846625	10.1038/s41593-021-00832-6	Wingo Nat Neurosci	BRAIN
COPE	O14579	2234	TRANS	Depression_iPSYCH_2023	DECODE_Specific	+,NA		0.488686	0.488686	DECODE	DECODE	1.59332	3328.44	Schizophrenia	COPE	Transcriptome	brain caudate nucleus	SMR	Gtex	SMR	0.0433792	0.0412209	0.292636		36319771	10.1038/s41593-022-01182-7	Benjamin KJM	brain caudate nucleus
COPE	O14579	2234	TRANS	PGC3_SCZ_NoUKB	DECODE_Specific	+,NA		0.140034	0.140034	DECODE	DECODE	0.497792	953.77	SCZ_PGC3	COPE	Transcriptome	DLPFC	MR	CMC+GTEX	MendelianRandomization			3.57852e-14		35460606	10.1016/j.ajhg.2022.04.004	Jiang eet all Am J Hum Genet	BRAIN
COPE	O14579	2234	TRANS	PGC3_SCZ_NoUKB	DECODE_Specific	+,NA		0.140034	0.140034	DECODE	DECODE	0.497792	953.77	SCZ_PGC3	COPE	Transcriptome	DLPFC	MR	CMC+GTEX	MendelianRandomization			3.76898e-14		35460606	10.1016/j.ajhg.2022.04.004	Jiang eet all Am J Hum Genet	BRAIN
COPE	O14579	2234	TRANS	PGC3_SCZ_NoUKB	DECODE_Specific	+,NA		0.140034	0.140034	DECODE	DECODE	0.497792	953.77	SCZ_PGC3	COPE	Transcriptome	DLPFC	MR	CMC+GTEX	MendelianRandomization			0		35460606	10.1016/j.ajhg.2022.04.004	Jiang eet all Am J Hum Genet	BRAIN
COPE	O14579	2234	TRANS	PGC3_SCZ_NoUKB	DECODE_Specific	+,NA		0.140034	0.140034	DECODE	DECODE	0.497792	953.77	SCZ_PGC3	COPE	Transcriptome	DLPFC	MR	CMC+GTEX	EMIC			0.40404		35460606	10.1016/j.ajhg.2022.04.004	Jiang eet all Am J Hum Genet	BRAIN
COPE	O14579	2234	TRANS	PGC3_SCZ_NoUKB	DECODE_Specific	+,NA		0.140034	0.140034	DECODE	DECODE	0.497792	953.77	BIP_2019_Stahl_etall	COPE	Transcriptome	DLPFC	MR	CMC+GTEX	MendelianRandomization			0.000130082		35460606	10.1016/j.ajhg.2022.04.004	Jiang eet all Am J Hum Genet	BRAIN
COPE	O14579	2234	TRANS	PGC3_SCZ_NoUKB	DECODE_Specific	+,NA		0.140034	0.140034	DECODE	DECODE	0.497792	953.77	BIP_2019_Stahl_etall	COPE	Transcriptome	DLPFC	MR	CMC+GTEX	MendelianRandomization			0.000123198		35460606	10.1016/j.ajhg.2022.04.004	Jiang eet all Am J Hum Genet	BRAIN
COPE	O14579	2234	TRANS	PGC3_SCZ_NoUKB	DECODE_Specific	+,NA		0.140034	0.140034	DECODE	DECODE	0.497792	953.77	BIP_2019_Stahl_etall	COPE	Transcriptome	DLPFC	MR	CMC+GTEX	MendelianRandomization			1.38578e-12		35460606	10.1016/j.ajhg.2022.04.004	Jiang eet all Am J Hum Genet	BRAIN
COPE	O14579	2234	TRANS	PGC3_SCZ_NoUKB	DECODE_Specific	+,NA		0.140034	0.140034	DECODE	DECODE	0.497792	953.77	BIP_2019_Stahl_etall	COPE	Transcriptome	DLPFC	MR	CMC+GTEX	EMIC			0.631627		35460606	10.1016/j.ajhg.2022.04.004	Jiang eet all Am J Hum Genet	BRAIN
COPE	O14579	2234	TRANS	PGC3_SCZ_NoUKB	DECODE_Specific	+,NA		0.140034	0.140034	DECODE	DECODE	0.497792	953.77	Deepression_Wray_tall	COPE	Transcriptome	BRAIN DLPFC	MR	PsychENCODE	TwoSampleMR	0	0.01	0.862		35296807	10.1038/s41380-022-01507-9	Deng et all Mol Psychiatry	BRAIN
COPE	O14579	2234	TRANS	PGC3_SCZ_NoUKB	DECODE_Specific	+,NA		0.140034	0.140034	DECODE	DECODE	0.497792	953.77	SCZ_PGC3	COPE	Transcriptome	DLPFC	SMR	CMC+GTEX	SMR	0.00711388	0.0156744	0.649934		35460606	10.1016/j.ajhg.2022.04.004	Jiang eet all Am J Hum Genet	BRAIN
COPE	O14579	2234	TRANS	PGC3_SCZ_NoUKB	DECODE_Specific	+,NA		0.140034	0.140034	DECODE	DECODE	0.497792	953.77	SCZ_PGC3	COPE	Transcriptome_Transcriptlvel	DLPFC	SMR	CMC+GTEX	SMR	0.00920973	0.0156023	0.555003		35460606	10.1016/j.ajhg.2022.04.004	Jiang eet all Am J Hum Genet	BRAIN
COPE	O14579	2234	TRANS	PGC3_SCZ_NoUKB	DECODE_Specific	+,NA		0.140034	0.140034	DECODE	DECODE	0.497792	953.77	SCZ_PGC3	COPE	Transcriptome_Transcriptlvel	DLPFC	SMR	CMC+GTEX	SMR	0.0130414	0.0221391	0.555818		35460606	10.1016/j.ajhg.2022.04.004	Jiang eet all Am J Hum Genet	BRAIN
COPE	O14579	2234	TRANS	PGC3_SCZ_NoUKB	DECODE_Specific	+,NA		0.140034	0.140034	DECODE	DECODE	0.497792	953.77	SCZ.Clozuk.2018	COPE	Transcriptome	BRAIN	SMR	PsychENCODE	SMR	-0.0283905	0.0204904	0.166		30545856	10.1126/science.aat8127	Gandal et all science	BRAIN
COPE	O14579	2234	TRANS	PGC3_SCZ_NoUKB	DECODE_Specific	+,NA		0.140034	0.140034	DECODE	DECODE	0.497792	953.77	BD.PGC.ruderferCell2018	COPE	Transcriptome	BRAIN	SMR	PsychENCODE	SMR	0.0162484	0.0319553	0.611121		30545856	10.1126/science.aat8127	Gandal et all science	BRAIN
COPE	O14579	2234	TRANS	PGC3_SCZ_NoUKB	DECODE_Specific	+,NA		0.140034	0.140034	DECODE	DECODE	0.497792	953.77	SCZ	COPE	Proteiome	BLOOD	SMR	eQTLGen	SMR	-0.0670602	0.0418664	0.109207		37415601	10.3389/fgene.2023.1191264	Gedik et all Front Genet	BLOOD
COPE	O14579	2234	TRANS	PGC3_SCZ_NoUKB	DECODE_Specific	+,NA		0.140034	0.140034	DECODE	DECODE	0.497792	953.77	MDD	COPE	Proteiome	BRAIN	SMR	BrainMeta	SMR	-0.00367971	0.00891111	0.679654		37415601	10.3389/fgene.2023.1191264	Gedik et all Front Genet	BRAIN
COPE	O14579	2234	TRANS	PGC3_SCZ_NoUKB	DECODE_Specific	+,NA		0.140034	0.140034	DECODE	DECODE	0.497792	953.77	BIP	COPE	Proteiome	BRAIN	SMR	BrainMeta	SMR	-0.0184076	0.019974	0.356748		37415601	10.3389/fgene.2023.1191264	Gedik et all Front Genet	BRAIN
COPE	O14579	2234	TRANS	PGC3_SCZ_NoUKB	DECODE_Specific	+,NA		0.140034	0.140034	DECODE	DECODE	0.497792	953.77	SCZ	COPE	Proteiome	BRAIN	SMR	BrainMeta	SMR	-0.0288243	0.0165393	0.0813724		37415601	10.3389/fgene.2023.1191264	Gedik et all Front Genet	BRAIN
COPE	O14579	2234	TRANS	PGC3_SCZ_NoUKB	DECODE_Specific	+,NA		0.140034	0.140034	DECODE	DECODE	0.497792	953.77	MDD	COPE	Proteiome	BLOOD	SMR	eQTLGen	SMR	-0.00396804	0.0228175	0.861942		37415601	10.3389/fgene.2023.1191264	Gedik et all Front Genet	BLOOD
COPE	O14579	2234	TRANS	PGC3_SCZ_NoUKB	DECODE_Specific	+,NA		0.140034	0.140034	DECODE	DECODE	0.497792	953.77	BIP	COPE	Proteiome	BLOOD	SMR	eQTLGen	SMR	-0.0377015	0.0506452	0.45662		37415601	10.3389/fgene.2023.1191264	Gedik et all Front Genet	BLOOD
COPE	O14579	2234	TRANS	PGC3_SCZ_NoUKB	DECODE_Specific	+,NA		0.140034	0.140034	DECODE	DECODE	0.497792	953.77	SCZ	COPE	Transcriptome	BRAIN_DLPFC	TWAS	CMC	FUSION	-0.35425		0.723		31691811	10.1093/hmg/ddz253	Hall et al Hum Mol Genet	BRAIN
COPE	O14579	2234	TRANS	PGC3_SCZ_NoUKB	DECODE_Specific	+,NA		0.140034	0.140034	DECODE	DECODE	0.497792	953.77	SCZ.Clozuk.2018	COPE	Transcriptome	BRAIN	TWAS	PsychENCODE	FUSION	1.66866		0.0952		30545856	10.1126/science.aat8127	Gandal et all science	BRAIN
COPE	O14579	2234	TRANS	PGC3_SCZ_NoUKB	DECODE_Specific	+,NA		0.140034	0.140034	DECODE	DECODE	0.497792	953.77	BD.PGC.ruderferCell2018	COPE	Transcriptome	BRAIN	TWAS	PsychENCODE	FUSION	2.17275		0.0298		30545856	10.1126/science.aat8127	Gandal et all science	BRAIN
COPE	O14579	2234	TRANS	PGC3_SCZ_NoUKB	DECODE_Specific	+,NA		0.140034	0.140034	DECODE	DECODE	0.497792	953.77	Depression Howard et all	COPE	Proteiome	BRAIN	PWAS	ROS/MAP	FUSION	-0.10963		0.913		33846625	10.1038/s41593-021-00832-6	Wingo Nat Neurosci	BRAIN
COPE	O14579	2234	TRANS	PGC3_SCZ_NoUKB	DECODE_Specific	+,NA		0.140034	0.140034	DECODE	DECODE	0.497792	953.77	Schizophrenia	COPE	Transcriptome	brain caudate nucleus	SMR	Gtex	SMR	0.0433792	0.0412209	0.292636		36319771	10.1038/s41593-022-01182-7	Benjamin KJM	brain caudate nucleus
COPS7B	Q9H9Q2	16760	TRANS	BIP_PGC3_noukb	DECODE_Specific	+,NA		0.00228798	0.00228798	DECODE	DECODE	0.197259	15.5834	Deepression_Wray_tall	COPS7B	Transcriptome	BRAIN DLPFC	MR	PsychENCODE	TwoSampleMR	0.01	0.02	0.53		35296807	10.1038/s41380-022-01507-9	Deng et all Mol Psychiatry	BRAIN
COPS7B	Q9H9Q2	16760	TRANS	BIP_PGC3_noukb	DECODE_Specific	+,NA		0.00228798	0.00228798	DECODE	DECODE	0.197259	15.5834	SCZ_PGC3	COPS7B	Transcriptome_Transcriptlvel	DLPFC	SMR	CMC+GTEX	SMR	0.0145583	0.0178455	0.414617		35460606	10.1016/j.ajhg.2022.04.004	Jiang eet all Am J Hum Genet	BRAIN
COPS7B	Q9H9Q2	16760	TRANS	BIP_PGC3_noukb	DECODE_Specific	+,NA		0.00228798	0.00228798	DECODE	DECODE	0.197259	15.5834	SCZ_PGC3	COPS7B	Transcriptome_Transcriptlvel	DLPFC	SMR	CMC+GTEX	SMR	-0.00362326	0.0317316	0.909092		35460606	10.1016/j.ajhg.2022.04.004	Jiang eet all Am J Hum Genet	BRAIN
COPS7B	Q9H9Q2	16760	TRANS	BIP_PGC3_noukb	DECODE_Specific	+,NA		0.00228798	0.00228798	DECODE	DECODE	0.197259	15.5834	SCZ.Clozuk.2018	COPS7B	Transcriptome	BRAIN	SMR	PsychENCODE	SMR	0.0248794	0.0444408	0.576		30545856	10.1126/science.aat8127	Gandal et all science	BRAIN
COPS7B	Q9H9Q2	16760	TRANS	BIP_PGC3_noukb	DECODE_Specific	+,NA		0.00228798	0.00228798	DECODE	DECODE	0.197259	15.5834	BD.PGC.ruderferCell2018	COPS7B	Transcriptome	BRAIN	SMR	PsychENCODE	SMR	0.0155123	0.0669999	0.816905		30545856	10.1126/science.aat8127	Gandal et all science	BRAIN
COPS7B	Q9H9Q2	16760	TRANS	BIP_PGC3_noukb	DECODE_Specific	+,NA		0.00228798	0.00228798	DECODE	DECODE	0.197259	15.5834	SCZ	COPS7B	Proteiome	BLOOD	SMR	eQTLGen	SMR	0.0158931	0.154015	0.917811		37415601	10.3389/fgene.2023.1191264	Gedik et all Front Genet	BLOOD
COPS7B	Q9H9Q2	16760	TRANS	BIP_PGC3_noukb	DECODE_Specific	+,NA		0.00228798	0.00228798	DECODE	DECODE	0.197259	15.5834	MDD	COPS7B	Proteiome	BLOOD	SMR	eQTLGen	SMR	0.0455699	0.0804589	0.571139		37415601	10.3389/fgene.2023.1191264	Gedik et all Front Genet	BLOOD
COPS7B	Q9H9Q2	16760	TRANS	BIP_PGC3_noukb	DECODE_Specific	+,NA		0.00228798	0.00228798	DECODE	DECODE	0.197259	15.5834	BIP	COPS7B	Proteiome	BLOOD	SMR	eQTLGen	SMR	0.249894	0.180314	0.165783		37415601	10.3389/fgene.2023.1191264	Gedik et all Front Genet	BLOOD
COPS7B	Q9H9Q2	16760	TRANS	BIP_PGC3_noukb	DECODE_Specific	+,NA		0.00228798	0.00228798	DECODE	DECODE	0.197259	15.5834	SCZ	COPS7B	Proteiome	BLOOD	SMR	deCODE	SMR	0.0304693	0.188145	0.871348		37415601	10.3389/fgene.2023.1191264	Gedik et all Front Genet	BLOOD
COPS7B	Q9H9Q2	16760	TRANS	BIP_PGC3_noukb	DECODE_Specific	+,NA		0.00228798	0.00228798	DECODE	DECODE	0.197259	15.5834	MDD	COPS7B	Proteiome	BRAIN	SMR	Wingo et al., 2022, in 722 samples	SMR	-0.0120846	0.0227555	0.595376		37415601	10.3389/fgene.2023.1191264	Gedik et all Front Genet	BRAIN
COPS7B	Q9H9Q2	16760	TRANS	BIP_PGC3_noukb	DECODE_Specific	+,NA		0.00228798	0.00228798	DECODE	DECODE	0.197259	15.5834	BIP	COPS7B	Proteiome	BRAIN	SMR	Wingo et al., 2022, in 722 samples	SMR	-0.102228	0.0548159	0.0621904		37415601	10.3389/fgene.2023.1191264	Gedik et all Front Genet	BRAIN
COPS7B	Q9H9Q2	16760	TRANS	BIP_PGC3_noukb	DECODE_Specific	+,NA		0.00228798	0.00228798	DECODE	DECODE	0.197259	15.5834	SCZ	COPS7B	Proteiome	BRAIN	SMR	Wingo et al., 2022, in 722 samples	SMR	-0.0427579	0.0469153	0.362092		37415601	10.3389/fgene.2023.1191264	Gedik et all Front Genet	BRAIN
COPS7B	Q9H9Q2	16760	TRANS	BIP_PGC3_noukb	DECODE_Specific	+,NA		0.00228798	0.00228798	DECODE	DECODE	0.197259	15.5834	MDD	COPS7B	Proteiome	BLOOD	SMR	deCODE	SMR	-0.059633	0.103709	0.56529		37415601	10.3389/fgene.2023.1191264	Gedik et all Front Genet	BLOOD
COPS7B	Q9H9Q2	16760	TRANS	BIP_PGC3_noukb	DECODE_Specific	+,NA		0.00228798	0.00228798	DECODE	DECODE	0.197259	15.5834	BIP	COPS7B	Proteiome	BLOOD	SMR	deCODE	SMR	0.467812	0.23847	0.0497949		37415601	10.3389/fgene.2023.1191264	Gedik et all Front Genet	BLOOD
COPS7B	Q9H9Q2	16760	TRANS	Cognition_Meta	DECODE_Specific	-,NA		0.231428	0.231428	DECODE	DECODE	0.758546	1576.26	Deepression_Wray_tall	COPS7B	Transcriptome	BRAIN DLPFC	MR	PsychENCODE	TwoSampleMR	0.01	0.02	0.53		35296807	10.1038/s41380-022-01507-9	Deng et all Mol Psychiatry	BRAIN
COPS7B	Q9H9Q2	16760	TRANS	Cognition_Meta	DECODE_Specific	-,NA		0.231428	0.231428	DECODE	DECODE	0.758546	1576.26	SCZ_PGC3	COPS7B	Transcriptome_Transcriptlvel	DLPFC	SMR	CMC+GTEX	SMR	0.0145583	0.0178455	0.414617		35460606	10.1016/j.ajhg.2022.04.004	Jiang eet all Am J Hum Genet	BRAIN
COPS7B	Q9H9Q2	16760	TRANS	Cognition_Meta	DECODE_Specific	-,NA		0.231428	0.231428	DECODE	DECODE	0.758546	1576.26	SCZ_PGC3	COPS7B	Transcriptome_Transcriptlvel	DLPFC	SMR	CMC+GTEX	SMR	-0.00362326	0.0317316	0.909092		35460606	10.1016/j.ajhg.2022.04.004	Jiang eet all Am J Hum Genet	BRAIN
COPS7B	Q9H9Q2	16760	TRANS	Cognition_Meta	DECODE_Specific	-,NA		0.231428	0.231428	DECODE	DECODE	0.758546	1576.26	SCZ.Clozuk.2018	COPS7B	Transcriptome	BRAIN	SMR	PsychENCODE	SMR	0.0248794	0.0444408	0.576		30545856	10.1126/science.aat8127	Gandal et all science	BRAIN
COPS7B	Q9H9Q2	16760	TRANS	Cognition_Meta	DECODE_Specific	-,NA		0.231428	0.231428	DECODE	DECODE	0.758546	1576.26	BD.PGC.ruderferCell2018	COPS7B	Transcriptome	BRAIN	SMR	PsychENCODE	SMR	0.0155123	0.0669999	0.816905		30545856	10.1126/science.aat8127	Gandal et all science	BRAIN
COPS7B	Q9H9Q2	16760	TRANS	Cognition_Meta	DECODE_Specific	-,NA		0.231428	0.231428	DECODE	DECODE	0.758546	1576.26	SCZ	COPS7B	Proteiome	BLOOD	SMR	eQTLGen	SMR	0.0158931	0.154015	0.917811		37415601	10.3389/fgene.2023.1191264	Gedik et all Front Genet	BLOOD
COPS7B	Q9H9Q2	16760	TRANS	Cognition_Meta	DECODE_Specific	-,NA		0.231428	0.231428	DECODE	DECODE	0.758546	1576.26	MDD	COPS7B	Proteiome	BLOOD	SMR	eQTLGen	SMR	0.0455699	0.0804589	0.571139		37415601	10.3389/fgene.2023.1191264	Gedik et all Front Genet	BLOOD
COPS7B	Q9H9Q2	16760	TRANS	Cognition_Meta	DECODE_Specific	-,NA		0.231428	0.231428	DECODE	DECODE	0.758546	1576.26	BIP	COPS7B	Proteiome	BLOOD	SMR	eQTLGen	SMR	0.249894	0.180314	0.165783		37415601	10.3389/fgene.2023.1191264	Gedik et all Front Genet	BLOOD
COPS7B	Q9H9Q2	16760	TRANS	Cognition_Meta	DECODE_Specific	-,NA		0.231428	0.231428	DECODE	DECODE	0.758546	1576.26	SCZ	COPS7B	Proteiome	BLOOD	SMR	deCODE	SMR	0.0304693	0.188145	0.871348		37415601	10.3389/fgene.2023.1191264	Gedik et all Front Genet	BLOOD
COPS7B	Q9H9Q2	16760	TRANS	Cognition_Meta	DECODE_Specific	-,NA		0.231428	0.231428	DECODE	DECODE	0.758546	1576.26	MDD	COPS7B	Proteiome	BRAIN	SMR	Wingo et al., 2022, in 722 samples	SMR	-0.0120846	0.0227555	0.595376		37415601	10.3389/fgene.2023.1191264	Gedik et all Front Genet	BRAIN
COPS7B	Q9H9Q2	16760	TRANS	Cognition_Meta	DECODE_Specific	-,NA		0.231428	0.231428	DECODE	DECODE	0.758546	1576.26	BIP	COPS7B	Proteiome	BRAIN	SMR	Wingo et al., 2022, in 722 samples	SMR	-0.102228	0.0548159	0.0621904		37415601	10.3389/fgene.2023.1191264	Gedik et all Front Genet	BRAIN
COPS7B	Q9H9Q2	16760	TRANS	Cognition_Meta	DECODE_Specific	-,NA		0.231428	0.231428	DECODE	DECODE	0.758546	1576.26	SCZ	COPS7B	Proteiome	BRAIN	SMR	Wingo et al., 2022, in 722 samples	SMR	-0.0427579	0.0469153	0.362092		37415601	10.3389/fgene.2023.1191264	Gedik et all Front Genet	BRAIN
COPS7B	Q9H9Q2	16760	TRANS	Cognition_Meta	DECODE_Specific	-,NA		0.231428	0.231428	DECODE	DECODE	0.758546	1576.26	MDD	COPS7B	Proteiome	BLOOD	SMR	deCODE	SMR	-0.059633	0.103709	0.56529		37415601	10.3389/fgene.2023.1191264	Gedik et all Front Genet	BLOOD
COPS7B	Q9H9Q2	16760	TRANS	Cognition_Meta	DECODE_Specific	-,NA		0.231428	0.231428	DECODE	DECODE	0.758546	1576.26	BIP	COPS7B	Proteiome	BLOOD	SMR	deCODE	SMR	0.467812	0.23847	0.0497949		37415601	10.3389/fgene.2023.1191264	Gedik et all Front Genet	BLOOD
COPS7B	Q9H9Q2	16760	TRANS	Depression_iPSYCH_2023	DECODE_Specific	+,NA		0.111923	0.111923	DECODE	DECODE	1.13439	762.308	Deepression_Wray_tall	COPS7B	Transcriptome	BRAIN DLPFC	MR	PsychENCODE	TwoSampleMR	0.01	0.02	0.53		35296807	10.1038/s41380-022-01507-9	Deng et all Mol Psychiatry	BRAIN
COPS7B	Q9H9Q2	16760	TRANS	Depression_iPSYCH_2023	DECODE_Specific	+,NA		0.111923	0.111923	DECODE	DECODE	1.13439	762.308	SCZ_PGC3	COPS7B	Transcriptome_Transcriptlvel	DLPFC	SMR	CMC+GTEX	SMR	0.0145583	0.0178455	0.414617		35460606	10.1016/j.ajhg.2022.04.004	Jiang eet all Am J Hum Genet	BRAIN
COPS7B	Q9H9Q2	16760	TRANS	Depression_iPSYCH_2023	DECODE_Specific	+,NA		0.111923	0.111923	DECODE	DECODE	1.13439	762.308	SCZ_PGC3	COPS7B	Transcriptome_Transcriptlvel	DLPFC	SMR	CMC+GTEX	SMR	-0.00362326	0.0317316	0.909092		35460606	10.1016/j.ajhg.2022.04.004	Jiang eet all Am J Hum Genet	BRAIN
COPS7B	Q9H9Q2	16760	TRANS	Depression_iPSYCH_2023	DECODE_Specific	+,NA		0.111923	0.111923	DECODE	DECODE	1.13439	762.308	SCZ.Clozuk.2018	COPS7B	Transcriptome	BRAIN	SMR	PsychENCODE	SMR	0.0248794	0.0444408	0.576		30545856	10.1126/science.aat8127	Gandal et all science	BRAIN
COPS7B	Q9H9Q2	16760	TRANS	Depression_iPSYCH_2023	DECODE_Specific	+,NA		0.111923	0.111923	DECODE	DECODE	1.13439	762.308	BD.PGC.ruderferCell2018	COPS7B	Transcriptome	BRAIN	SMR	PsychENCODE	SMR	0.0155123	0.0669999	0.816905		30545856	10.1126/science.aat8127	Gandal et all science	BRAIN
COPS7B	Q9H9Q2	16760	TRANS	Depression_iPSYCH_2023	DECODE_Specific	+,NA		0.111923	0.111923	DECODE	DECODE	1.13439	762.308	SCZ	COPS7B	Proteiome	BLOOD	SMR	eQTLGen	SMR	0.0158931	0.154015	0.917811		37415601	10.3389/fgene.2023.1191264	Gedik et all Front Genet	BLOOD
COPS7B	Q9H9Q2	16760	TRANS	Depression_iPSYCH_2023	DECODE_Specific	+,NA		0.111923	0.111923	DECODE	DECODE	1.13439	762.308	MDD	COPS7B	Proteiome	BLOOD	SMR	eQTLGen	SMR	0.0455699	0.0804589	0.571139		37415601	10.3389/fgene.2023.1191264	Gedik et all Front Genet	BLOOD
COPS7B	Q9H9Q2	16760	TRANS	Depression_iPSYCH_2023	DECODE_Specific	+,NA		0.111923	0.111923	DECODE	DECODE	1.13439	762.308	BIP	COPS7B	Proteiome	BLOOD	SMR	eQTLGen	SMR	0.249894	0.180314	0.165783		37415601	10.3389/fgene.2023.1191264	Gedik et all Front Genet	BLOOD
COPS7B	Q9H9Q2	16760	TRANS	Depression_iPSYCH_2023	DECODE_Specific	+,NA		0.111923	0.111923	DECODE	DECODE	1.13439	762.308	SCZ	COPS7B	Proteiome	BLOOD	SMR	deCODE	SMR	0.0304693	0.188145	0.871348		37415601	10.3389/fgene.2023.1191264	Gedik et all Front Genet	BLOOD
COPS7B	Q9H9Q2	16760	TRANS	Depression_iPSYCH_2023	DECODE_Specific	+,NA		0.111923	0.111923	DECODE	DECODE	1.13439	762.308	MDD	COPS7B	Proteiome	BRAIN	SMR	Wingo et al., 2022, in 722 samples	SMR	-0.0120846	0.0227555	0.595376		37415601	10.3389/fgene.2023.1191264	Gedik et all Front Genet	BRAIN
COPS7B	Q9H9Q2	16760	TRANS	Depression_iPSYCH_2023	DECODE_Specific	+,NA		0.111923	0.111923	DECODE	DECODE	1.13439	762.308	BIP	COPS7B	Proteiome	BRAIN	SMR	Wingo et al., 2022, in 722 samples	SMR	-0.102228	0.0548159	0.0621904		37415601	10.3389/fgene.2023.1191264	Gedik et all Front Genet	BRAIN
COPS7B	Q9H9Q2	16760	TRANS	Depression_iPSYCH_2023	DECODE_Specific	+,NA		0.111923	0.111923	DECODE	DECODE	1.13439	762.308	SCZ	COPS7B	Proteiome	BRAIN	SMR	Wingo et al., 2022, in 722 samples	SMR	-0.0427579	0.0469153	0.362092		37415601	10.3389/fgene.2023.1191264	Gedik et all Front Genet	BRAIN
COPS7B	Q9H9Q2	16760	TRANS	Depression_iPSYCH_2023	DECODE_Specific	+,NA		0.111923	0.111923	DECODE	DECODE	1.13439	762.308	MDD	COPS7B	Proteiome	BLOOD	SMR	deCODE	SMR	-0.059633	0.103709	0.56529		37415601	10.3389/fgene.2023.1191264	Gedik et all Front Genet	BLOOD
COPS7B	Q9H9Q2	16760	TRANS	Depression_iPSYCH_2023	DECODE_Specific	+,NA		0.111923	0.111923	DECODE	DECODE	1.13439	762.308	BIP	COPS7B	Proteiome	BLOOD	SMR	deCODE	SMR	0.467812	0.23847	0.0497949		37415601	10.3389/fgene.2023.1191264	Gedik et all Front Genet	BLOOD
COPS7B	Q9H9Q2	16760	TRANS	PGC3_SCZ_NoUKB	DECODE_Specific	+,NA		0.0549917	0.0549917	DECODE	DECODE	0.274394	374.548	Deepression_Wray_tall	COPS7B	Transcriptome	BRAIN DLPFC	MR	PsychENCODE	TwoSampleMR	0.01	0.02	0.53		35296807	10.1038/s41380-022-01507-9	Deng et all Mol Psychiatry	BRAIN
COPS7B	Q9H9Q2	16760	TRANS	PGC3_SCZ_NoUKB	DECODE_Specific	+,NA		0.0549917	0.0549917	DECODE	DECODE	0.274394	374.548	SCZ_PGC3	COPS7B	Transcriptome_Transcriptlvel	DLPFC	SMR	CMC+GTEX	SMR	0.0145583	0.0178455	0.414617		35460606	10.1016/j.ajhg.2022.04.004	Jiang eet all Am J Hum Genet	BRAIN
COPS7B	Q9H9Q2	16760	TRANS	PGC3_SCZ_NoUKB	DECODE_Specific	+,NA		0.0549917	0.0549917	DECODE	DECODE	0.274394	374.548	SCZ_PGC3	COPS7B	Transcriptome_Transcriptlvel	DLPFC	SMR	CMC+GTEX	SMR	-0.00362326	0.0317316	0.909092		35460606	10.1016/j.ajhg.2022.04.004	Jiang eet all Am J Hum Genet	BRAIN
COPS7B	Q9H9Q2	16760	TRANS	PGC3_SCZ_NoUKB	DECODE_Specific	+,NA		0.0549917	0.0549917	DECODE	DECODE	0.274394	374.548	SCZ.Clozuk.2018	COPS7B	Transcriptome	BRAIN	SMR	PsychENCODE	SMR	0.0248794	0.0444408	0.576		30545856	10.1126/science.aat8127	Gandal et all science	BRAIN
COPS7B	Q9H9Q2	16760	TRANS	PGC3_SCZ_NoUKB	DECODE_Specific	+,NA		0.0549917	0.0549917	DECODE	DECODE	0.274394	374.548	BD.PGC.ruderferCell2018	COPS7B	Transcriptome	BRAIN	SMR	PsychENCODE	SMR	0.0155123	0.0669999	0.816905		30545856	10.1126/science.aat8127	Gandal et all science	BRAIN
COPS7B	Q9H9Q2	16760	TRANS	PGC3_SCZ_NoUKB	DECODE_Specific	+,NA		0.0549917	0.0549917	DECODE	DECODE	0.274394	374.548	SCZ	COPS7B	Proteiome	BLOOD	SMR	eQTLGen	SMR	0.0158931	0.154015	0.917811		37415601	10.3389/fgene.2023.1191264	Gedik et all Front Genet	BLOOD
COPS7B	Q9H9Q2	16760	TRANS	PGC3_SCZ_NoUKB	DECODE_Specific	+,NA		0.0549917	0.0549917	DECODE	DECODE	0.274394	374.548	MDD	COPS7B	Proteiome	BLOOD	SMR	eQTLGen	SMR	0.0455699	0.0804589	0.571139		37415601	10.3389/fgene.2023.1191264	Gedik et all Front Genet	BLOOD
COPS7B	Q9H9Q2	16760	TRANS	PGC3_SCZ_NoUKB	DECODE_Specific	+,NA		0.0549917	0.0549917	DECODE	DECODE	0.274394	374.548	BIP	COPS7B	Proteiome	BLOOD	SMR	eQTLGen	SMR	0.249894	0.180314	0.165783		37415601	10.3389/fgene.2023.1191264	Gedik et all Front Genet	BLOOD
COPS7B	Q9H9Q2	16760	TRANS	PGC3_SCZ_NoUKB	DECODE_Specific	+,NA		0.0549917	0.0549917	DECODE	DECODE	0.274394	374.548	SCZ	COPS7B	Proteiome	BLOOD	SMR	deCODE	SMR	0.0304693	0.188145	0.871348		37415601	10.3389/fgene.2023.1191264	Gedik et all Front Genet	BLOOD
COPS7B	Q9H9Q2	16760	TRANS	PGC3_SCZ_NoUKB	DECODE_Specific	+,NA		0.0549917	0.0549917	DECODE	DECODE	0.274394	374.548	MDD	COPS7B	Proteiome	BRAIN	SMR	Wingo et al., 2022, in 722 samples	SMR	-0.0120846	0.0227555	0.595376		37415601	10.3389/fgene.2023.1191264	Gedik et all Front Genet	BRAIN
COPS7B	Q9H9Q2	16760	TRANS	PGC3_SCZ_NoUKB	DECODE_Specific	+,NA		0.0549917	0.0549917	DECODE	DECODE	0.274394	374.548	BIP	COPS7B	Proteiome	BRAIN	SMR	Wingo et al., 2022, in 722 samples	SMR	-0.102228	0.0548159	0.0621904		37415601	10.3389/fgene.2023.1191264	Gedik et all Front Genet	BRAIN
COPS7B	Q9H9Q2	16760	TRANS	PGC3_SCZ_NoUKB	DECODE_Specific	+,NA		0.0549917	0.0549917	DECODE	DECODE	0.274394	374.548	SCZ	COPS7B	Proteiome	BRAIN	SMR	Wingo et al., 2022, in 722 samples	SMR	-0.0427579	0.0469153	0.362092		37415601	10.3389/fgene.2023.1191264	Gedik et all Front Genet	BRAIN
COPS7B	Q9H9Q2	16760	TRANS	PGC3_SCZ_NoUKB	DECODE_Specific	+,NA		0.0549917	0.0549917	DECODE	DECODE	0.274394	374.548	MDD	COPS7B	Proteiome	BLOOD	SMR	deCODE	SMR	-0.059633	0.103709	0.56529		37415601	10.3389/fgene.2023.1191264	Gedik et all Front Genet	BLOOD
COPS7B	Q9H9Q2	16760	TRANS	PGC3_SCZ_NoUKB	DECODE_Specific	+,NA		0.0549917	0.0549917	DECODE	DECODE	0.274394	374.548	BIP	COPS7B	Proteiome	BLOOD	SMR	deCODE	SMR	0.467812	0.23847	0.0497949		37415601	10.3389/fgene.2023.1191264	Gedik et all Front Genet	BLOOD
COQ7	Q99807	2244	CIS	PGC3_SCZ_NoUKB	UKBB-PPP_Specific	NA,-		0.673711	0.673711	UKBB_PPP	UKBB_PPP	1.26677	2518.33	SCZ_PGC3	COQ7	Transcriptome	DLPFC	MR	CMC+GTEX	MendelianRandomization			0.579592		35460606	10.1016/j.ajhg.2022.04.004	Jiang eet all Am J Hum Genet	BRAIN
COQ7	Q99807	2244	CIS	PGC3_SCZ_NoUKB	UKBB-PPP_Specific	NA,-		0.673711	0.673711	UKBB_PPP	UKBB_PPP	1.26677	2518.33	SCZ_PGC3	COQ7	Transcriptome	DLPFC	MR	CMC+GTEX	MendelianRandomization			0.572309		35460606	10.1016/j.ajhg.2022.04.004	Jiang eet all Am J Hum Genet	BRAIN
COQ7	Q99807	2244	CIS	PGC3_SCZ_NoUKB	UKBB-PPP_Specific	NA,-		0.673711	0.673711	UKBB_PPP	UKBB_PPP	1.26677	2518.33	SCZ_PGC3	COQ7	Transcriptome	DLPFC	MR	CMC+GTEX	MendelianRandomization			0.804141		35460606	10.1016/j.ajhg.2022.04.004	Jiang eet all Am J Hum Genet	BRAIN
COQ7	Q99807	2244	CIS	PGC3_SCZ_NoUKB	UKBB-PPP_Specific	NA,-		0.673711	0.673711	UKBB_PPP	UKBB_PPP	1.26677	2518.33	SCZ_PGC3	COQ7	Transcriptome	DLPFC	MR	CMC+GTEX	EMIC			0.230482		35460606	10.1016/j.ajhg.2022.04.004	Jiang eet all Am J Hum Genet	BRAIN
COQ7	Q99807	2244	CIS	PGC3_SCZ_NoUKB	UKBB-PPP_Specific	NA,-		0.673711	0.673711	UKBB_PPP	UKBB_PPP	1.26677	2518.33	BIP_2019_Stahl_etall	COQ7	Transcriptome	DLPFC	MR	CMC+GTEX	MendelianRandomization			0.191029		35460606	10.1016/j.ajhg.2022.04.004	Jiang eet all Am J Hum Genet	BRAIN
COQ7	Q99807	2244	CIS	PGC3_SCZ_NoUKB	UKBB-PPP_Specific	NA,-		0.673711	0.673711	UKBB_PPP	UKBB_PPP	1.26677	2518.33	BIP_2019_Stahl_etall	COQ7	Transcriptome	DLPFC	MR	CMC+GTEX	MendelianRandomization			0.163064		35460606	10.1016/j.ajhg.2022.04.004	Jiang eet all Am J Hum Genet	BRAIN
COQ7	Q99807	2244	CIS	PGC3_SCZ_NoUKB	UKBB-PPP_Specific	NA,-		0.673711	0.673711	UKBB_PPP	UKBB_PPP	1.26677	2518.33	BIP_2019_Stahl_etall	COQ7	Transcriptome	DLPFC	MR	CMC+GTEX	MendelianRandomization			0.000282575		35460606	10.1016/j.ajhg.2022.04.004	Jiang eet all Am J Hum Genet	BRAIN
COQ7	Q99807	2244	CIS	PGC3_SCZ_NoUKB	UKBB-PPP_Specific	NA,-		0.673711	0.673711	UKBB_PPP	UKBB_PPP	1.26677	2518.33	BIP_2019_Stahl_etall	COQ7	Transcriptome	DLPFC	MR	CMC+GTEX	EMIC			0.849056		35460606	10.1016/j.ajhg.2022.04.004	Jiang eet all Am J Hum Genet	BRAIN
COQ7	Q99807	2244	CIS	PGC3_SCZ_NoUKB	UKBB-PPP_Specific	NA,-		0.673711	0.673711	UKBB_PPP	UKBB_PPP	1.26677	2518.33	Deepression_Wray_tall	COQ7	Proteiome	BRAIN DLPFC	MR	ROS/MAP	TwoSampleMR	-0.07	0.05	0.168		35296807	10.1038/s41380-022-01507-9	Deng et all Mol Psychiatry	BRAIN
COQ7	Q99807	2244	CIS	PGC3_SCZ_NoUKB	UKBB-PPP_Specific	NA,-		0.673711	0.673711	UKBB_PPP	UKBB_PPP	1.26677	2518.33	Deepression_Wray_tall	COQ7	Transcriptome	BRAIN DLPFC	MR	PsychENCODE	TwoSampleMR	-0.01	0.01	0.578		35296807	10.1038/s41380-022-01507-9	Deng et all Mol Psychiatry	BRAIN
COQ7	Q99807	2244	CIS	PGC3_SCZ_NoUKB	UKBB-PPP_Specific	NA,-		0.673711	0.673711	UKBB_PPP	UKBB_PPP	1.26677	2518.33	Deepression_Wray_tall	COQ7	Proteiome	BRAIN DLPFC	MR	cognitively healthy ROS/MAP	TwoSampleMR	-0.51	0.4	0.203		35296807	10.1038/s41380-022-01507-9	Deng et all Mol Psychiatry	BRAIN
COQ7	Q99807	2244	CIS	PGC3_SCZ_NoUKB	UKBB-PPP_Specific	NA,-		0.673711	0.673711	UKBB_PPP	UKBB_PPP	1.26677	2518.33	SCZ_PGC3	COQ7	Transcriptome	DLPFC	SMR	CMC+GTEX	SMR	0.0186828	0.02765	0.499238		35460606	10.1016/j.ajhg.2022.04.004	Jiang eet all Am J Hum Genet	BRAIN
COQ7	Q99807	2244	CIS	PGC3_SCZ_NoUKB	UKBB-PPP_Specific	NA,-		0.673711	0.673711	UKBB_PPP	UKBB_PPP	1.26677	2518.33	SCZ_PGC3	COQ7	Transcriptome_Transcriptlvel	DLPFC	SMR	CMC+GTEX	SMR	-0.0479844	0.0315499	0.128283		35460606	10.1016/j.ajhg.2022.04.004	Jiang eet all Am J Hum Genet	BRAIN
COQ7	Q99807	2244	CIS	PGC3_SCZ_NoUKB	UKBB-PPP_Specific	NA,-		0.673711	0.673711	UKBB_PPP	UKBB_PPP	1.26677	2518.33	SCZ_PGC3	COQ7	Transcriptome_Transcriptlvel	DLPFC	SMR	CMC+GTEX	SMR	0.0166218	0.0245763	0.49883		35460606	10.1016/j.ajhg.2022.04.004	Jiang eet all Am J Hum Genet	BRAIN
COQ7	Q99807	2244	CIS	PGC3_SCZ_NoUKB	UKBB-PPP_Specific	NA,-		0.673711	0.673711	UKBB_PPP	UKBB_PPP	1.26677	2518.33	SCZ.Clozuk.2018	COQ7	Transcriptome	BRAIN	SMR	PsychENCODE	SMR	0.0521251	0.030714	0.0897		30545856	10.1126/science.aat8127	Gandal et all science	BRAIN
COQ7	Q99807	2244	CIS	PGC3_SCZ_NoUKB	UKBB-PPP_Specific	NA,-		0.673711	0.673711	UKBB_PPP	UKBB_PPP	1.26677	2518.33	BD.PGC.ruderferCell2018	COQ7	Transcriptome	BRAIN	SMR	PsychENCODE	SMR	0.0644432	0.0486662	0.18544		30545856	10.1126/science.aat8127	Gandal et all science	BRAIN
COQ7	Q99807	2244	CIS	PGC3_SCZ_NoUKB	UKBB-PPP_Specific	NA,-		0.673711	0.673711	UKBB_PPP	UKBB_PPP	1.26677	2518.33	Depression Howard et all	COQ7	Proteiome	BRAIN DPFC	SMR	ROS/MAP	SMR	-0.0674181	0.0478596	0.158935		33846625	10.1038/s41593-021-00832-6	Wingo Nat Neurosci	BRAIN
COQ7	Q99807	2244	CIS	PGC3_SCZ_NoUKB	UKBB-PPP_Specific	NA,-		0.673711	0.673711	UKBB_PPP	UKBB_PPP	1.26677	2518.33	SCZ	COQ7	Proteiome	BLOOD	SMR	eQTLGen	SMR	-0.00838714	0.0353983	0.812706		37415601	10.3389/fgene.2023.1191264	Gedik et all Front Genet	BLOOD
COQ7	Q99807	2244	CIS	PGC3_SCZ_NoUKB	UKBB-PPP_Specific	NA,-		0.673711	0.673711	UKBB_PPP	UKBB_PPP	1.26677	2518.33	MDD	COQ7	Proteiome	BRAIN	SMR	BrainMeta	SMR	-0.00854049	0.0134815	0.52641		37415601	10.3389/fgene.2023.1191264	Gedik et all Front Genet	BRAIN
COQ7	Q99807	2244	CIS	PGC3_SCZ_NoUKB	UKBB-PPP_Specific	NA,-		0.673711	0.673711	UKBB_PPP	UKBB_PPP	1.26677	2518.33	BIP	COQ7	Proteiome	BRAIN	SMR	BrainMeta	SMR	0.00963669	0.0283672	0.734073		37415601	10.3389/fgene.2023.1191264	Gedik et all Front Genet	BRAIN
COQ7	Q99807	2244	CIS	PGC3_SCZ_NoUKB	UKBB-PPP_Specific	NA,-		0.673711	0.673711	UKBB_PPP	UKBB_PPP	1.26677	2518.33	SCZ	COQ7	Proteiome	BRAIN	SMR	BrainMeta	SMR	-0.004139	0.0226671	0.855112		37415601	10.3389/fgene.2023.1191264	Gedik et all Front Genet	BRAIN
COQ7	Q99807	2244	CIS	PGC3_SCZ_NoUKB	UKBB-PPP_Specific	NA,-		0.673711	0.673711	UKBB_PPP	UKBB_PPP	1.26677	2518.33	MDD	COQ7	Proteiome	BLOOD	SMR	eQTLGen	SMR	-0.0205391	0.0192414	0.285773		37415601	10.3389/fgene.2023.1191264	Gedik et all Front Genet	BLOOD
COQ7	Q99807	2244	CIS	PGC3_SCZ_NoUKB	UKBB-PPP_Specific	NA,-		0.673711	0.673711	UKBB_PPP	UKBB_PPP	1.26677	2518.33	BIP	COQ7	Proteiome	BLOOD	SMR	eQTLGen	SMR	0.0140053	0.041955	0.738518		37415601	10.3389/fgene.2023.1191264	Gedik et all Front Genet	BLOOD
COQ7	Q99807	2244	CIS	PGC3_SCZ_NoUKB	UKBB-PPP_Specific	NA,-		0.673711	0.673711	UKBB_PPP	UKBB_PPP	1.26677	2518.33	MDD	COQ7	Proteiome	BRAIN	SMR	Wingo et al., 2022, in 722 samples	SMR	-0.00935726	0.00693044	0.176962		37415601	10.3389/fgene.2023.1191264	Gedik et all Front Genet	BRAIN
COQ7	Q99807	2244	CIS	PGC3_SCZ_NoUKB	UKBB-PPP_Specific	NA,-		0.673711	0.673711	UKBB_PPP	UKBB_PPP	1.26677	2518.33	BIP	COQ7	Proteiome	BRAIN	SMR	Wingo et al., 2022, in 722 samples	SMR	0.00383016	0.0148817	0.796891		37415601	10.3389/fgene.2023.1191264	Gedik et all Front Genet	BRAIN
COQ7	Q99807	2244	CIS	PGC3_SCZ_NoUKB	UKBB-PPP_Specific	NA,-		0.673711	0.673711	UKBB_PPP	UKBB_PPP	1.26677	2518.33	SCZ	COQ7	Proteiome	BRAIN	SMR	Wingo et al., 2022, in 722 samples	SMR	-0.005795	0.0127378	0.649147		37415601	10.3389/fgene.2023.1191264	Gedik et all Front Genet	BRAIN
COQ7	Q99807	2244	CIS	PGC3_SCZ_NoUKB	UKBB-PPP_Specific	NA,-		0.673711	0.673711	UKBB_PPP	UKBB_PPP	1.26677	2518.33	SCZ	COQ7	Transcriptome	BRAIN_DLPFC	TWAS	CMC	FUSION	0.0606		0.952		31691811	10.1093/hmg/ddz253	Hall et al Hum Mol Genet	BRAIN
COQ7	Q99807	2244	CIS	PGC3_SCZ_NoUKB	UKBB-PPP_Specific	NA,-		0.673711	0.673711	UKBB_PPP	UKBB_PPP	1.26677	2518.33	SCZ.Clozuk.2018	COQ7	Transcriptome	BRAIN	TWAS	PsychENCODE	FUSION	1.58176		0.114		30545856	10.1126/science.aat8127	Gandal et all science	BRAIN
COQ7	Q99807	2244	CIS	PGC3_SCZ_NoUKB	UKBB-PPP_Specific	NA,-		0.673711	0.673711	UKBB_PPP	UKBB_PPP	1.26677	2518.33	Depression Howard et all	COQ7	Proteiome	BRAIN DPFC	PWAS	ROS/MAP	FUSION	-1.5618		0.118325		33846625	10.1038/s41593-021-00832-6	Wingo Nat Neurosci	BRAIN
COQ7	Q99807	2244	CIS	PGC3_SCZ_NoUKB	UKBB-PPP_Specific	NA,-		0.673711	0.673711	UKBB_PPP	UKBB_PPP	1.26677	2518.33	Depression Howard et all	COQ7	Transcriptome	BRAIN DPFC	TWAS	dPFC of 152 participants of European descent	FUSION	0.1681		0.8665		33846625	10.1038/s41593-021-00832-6	Wingo Nat Neurosci	BRAIN
COQ7	Q99807	2244	CIS	PGC3_SCZ_NoUKB	UKBB-PPP_Specific	NA,-		0.673711	0.673711	UKBB_PPP	UKBB_PPP	1.26677	2518.33	Depression Howard et all	COQ7	Proteiome	BRAIN	PWAS	ROS/MAP	FUSION	-0.955526		0.339		33846625	10.1038/s41593-021-00832-6	Wingo Nat Neurosci	BRAIN
COQ7	Q99807	2244	CIS	Depression_iPSYCH_2023	UKBB-PPP_Specific	NA,-		0.699073	0.699073	UKBB_PPP	UKBB_PPP	1.30071	2613.13	SCZ_PGC3	COQ7	Transcriptome	DLPFC	MR	CMC+GTEX	MendelianRandomization			0.579592		35460606	10.1016/j.ajhg.2022.04.004	Jiang eet all Am J Hum Genet	BRAIN
COQ7	Q99807	2244	CIS	Depression_iPSYCH_2023	UKBB-PPP_Specific	NA,-		0.699073	0.699073	UKBB_PPP	UKBB_PPP	1.30071	2613.13	SCZ_PGC3	COQ7	Transcriptome	DLPFC	MR	CMC+GTEX	MendelianRandomization			0.572309		35460606	10.1016/j.ajhg.2022.04.004	Jiang eet all Am J Hum Genet	BRAIN
COQ7	Q99807	2244	CIS	Depression_iPSYCH_2023	UKBB-PPP_Specific	NA,-		0.699073	0.699073	UKBB_PPP	UKBB_PPP	1.30071	2613.13	SCZ_PGC3	COQ7	Transcriptome	DLPFC	MR	CMC+GTEX	MendelianRandomization			0.804141		35460606	10.1016/j.ajhg.2022.04.004	Jiang eet all Am J Hum Genet	BRAIN
COQ7	Q99807	2244	CIS	Depression_iPSYCH_2023	UKBB-PPP_Specific	NA,-		0.699073	0.699073	UKBB_PPP	UKBB_PPP	1.30071	2613.13	SCZ_PGC3	COQ7	Transcriptome	DLPFC	MR	CMC+GTEX	EMIC			0.230482		35460606	10.1016/j.ajhg.2022.04.004	Jiang eet all Am J Hum Genet	BRAIN
COQ7	Q99807	2244	CIS	Depression_iPSYCH_2023	UKBB-PPP_Specific	NA,-		0.699073	0.699073	UKBB_PPP	UKBB_PPP	1.30071	2613.13	BIP_2019_Stahl_etall	COQ7	Transcriptome	DLPFC	MR	CMC+GTEX	MendelianRandomization			0.191029		35460606	10.1016/j.ajhg.2022.04.004	Jiang eet all Am J Hum Genet	BRAIN
COQ7	Q99807	2244	CIS	Depression_iPSYCH_2023	UKBB-PPP_Specific	NA,-		0.699073	0.699073	UKBB_PPP	UKBB_PPP	1.30071	2613.13	BIP_2019_Stahl_etall	COQ7	Transcriptome	DLPFC	MR	CMC+GTEX	MendelianRandomization			0.163064		35460606	10.1016/j.ajhg.2022.04.004	Jiang eet all Am J Hum Genet	BRAIN
COQ7	Q99807	2244	CIS	Depression_iPSYCH_2023	UKBB-PPP_Specific	NA,-		0.699073	0.699073	UKBB_PPP	UKBB_PPP	1.30071	2613.13	BIP_2019_Stahl_etall	COQ7	Transcriptome	DLPFC	MR	CMC+GTEX	MendelianRandomization			0.000282575		35460606	10.1016/j.ajhg.2022.04.004	Jiang eet all Am J Hum Genet	BRAIN
COQ7	Q99807	2244	CIS	Depression_iPSYCH_2023	UKBB-PPP_Specific	NA,-		0.699073	0.699073	UKBB_PPP	UKBB_PPP	1.30071	2613.13	BIP_2019_Stahl_etall	COQ7	Transcriptome	DLPFC	MR	CMC+GTEX	EMIC			0.849056		35460606	10.1016/j.ajhg.2022.04.004	Jiang eet all Am J Hum Genet	BRAIN
COQ7	Q99807	2244	CIS	Depression_iPSYCH_2023	UKBB-PPP_Specific	NA,-		0.699073	0.699073	UKBB_PPP	UKBB_PPP	1.30071	2613.13	Deepression_Wray_tall	COQ7	Proteiome	BRAIN DLPFC	MR	ROS/MAP	TwoSampleMR	-0.07	0.05	0.168		35296807	10.1038/s41380-022-01507-9	Deng et all Mol Psychiatry	BRAIN
COQ7	Q99807	2244	CIS	Depression_iPSYCH_2023	UKBB-PPP_Specific	NA,-		0.699073	0.699073	UKBB_PPP	UKBB_PPP	1.30071	2613.13	Deepression_Wray_tall	COQ7	Transcriptome	BRAIN DLPFC	MR	PsychENCODE	TwoSampleMR	-0.01	0.01	0.578		35296807	10.1038/s41380-022-01507-9	Deng et all Mol Psychiatry	BRAIN
COQ7	Q99807	2244	CIS	Depression_iPSYCH_2023	UKBB-PPP_Specific	NA,-		0.699073	0.699073	UKBB_PPP	UKBB_PPP	1.30071	2613.13	Deepression_Wray_tall	COQ7	Proteiome	BRAIN DLPFC	MR	cognitively healthy ROS/MAP	TwoSampleMR	-0.51	0.4	0.203		35296807	10.1038/s41380-022-01507-9	Deng et all Mol Psychiatry	BRAIN
COQ7	Q99807	2244	CIS	Depression_iPSYCH_2023	UKBB-PPP_Specific	NA,-		0.699073	0.699073	UKBB_PPP	UKBB_PPP	1.30071	2613.13	SCZ_PGC3	COQ7	Transcriptome	DLPFC	SMR	CMC+GTEX	SMR	0.0186828	0.02765	0.499238		35460606	10.1016/j.ajhg.2022.04.004	Jiang eet all Am J Hum Genet	BRAIN
COQ7	Q99807	2244	CIS	Depression_iPSYCH_2023	UKBB-PPP_Specific	NA,-		0.699073	0.699073	UKBB_PPP	UKBB_PPP	1.30071	2613.13	SCZ_PGC3	COQ7	Transcriptome_Transcriptlvel	DLPFC	SMR	CMC+GTEX	SMR	-0.0479844	0.0315499	0.128283		35460606	10.1016/j.ajhg.2022.04.004	Jiang eet all Am J Hum Genet	BRAIN
COQ7	Q99807	2244	CIS	Depression_iPSYCH_2023	UKBB-PPP_Specific	NA,-		0.699073	0.699073	UKBB_PPP	UKBB_PPP	1.30071	2613.13	SCZ_PGC3	COQ7	Transcriptome_Transcriptlvel	DLPFC	SMR	CMC+GTEX	SMR	0.0166218	0.0245763	0.49883		35460606	10.1016/j.ajhg.2022.04.004	Jiang eet all Am J Hum Genet	BRAIN
COQ7	Q99807	2244	CIS	Depression_iPSYCH_2023	UKBB-PPP_Specific	NA,-		0.699073	0.699073	UKBB_PPP	UKBB_PPP	1.30071	2613.13	SCZ.Clozuk.2018	COQ7	Transcriptome	BRAIN	SMR	PsychENCODE	SMR	0.0521251	0.030714	0.0897		30545856	10.1126/science.aat8127	Gandal et all science	BRAIN
COQ7	Q99807	2244	CIS	Depression_iPSYCH_2023	UKBB-PPP_Specific	NA,-		0.699073	0.699073	UKBB_PPP	UKBB_PPP	1.30071	2613.13	BD.PGC.ruderferCell2018	COQ7	Transcriptome	BRAIN	SMR	PsychENCODE	SMR	0.0644432	0.0486662	0.18544		30545856	10.1126/science.aat8127	Gandal et all science	BRAIN
COQ7	Q99807	2244	CIS	Depression_iPSYCH_2023	UKBB-PPP_Specific	NA,-		0.699073	0.699073	UKBB_PPP	UKBB_PPP	1.30071	2613.13	Depression Howard et all	COQ7	Proteiome	BRAIN DPFC	SMR	ROS/MAP	SMR	-0.0674181	0.0478596	0.158935		33846625	10.1038/s41593-021-00832-6	Wingo Nat Neurosci	BRAIN
COQ7	Q99807	2244	CIS	Depression_iPSYCH_2023	UKBB-PPP_Specific	NA,-		0.699073	0.699073	UKBB_PPP	UKBB_PPP	1.30071	2613.13	SCZ	COQ7	Proteiome	BLOOD	SMR	eQTLGen	SMR	-0.00838714	0.0353983	0.812706		37415601	10.3389/fgene.2023.1191264	Gedik et all Front Genet	BLOOD
COQ7	Q99807	2244	CIS	Depression_iPSYCH_2023	UKBB-PPP_Specific	NA,-		0.699073	0.699073	UKBB_PPP	UKBB_PPP	1.30071	2613.13	MDD	COQ7	Proteiome	BRAIN	SMR	BrainMeta	SMR	-0.00854049	0.0134815	0.52641		37415601	10.3389/fgene.2023.1191264	Gedik et all Front Genet	BRAIN
COQ7	Q99807	2244	CIS	Depression_iPSYCH_2023	UKBB-PPP_Specific	NA,-		0.699073	0.699073	UKBB_PPP	UKBB_PPP	1.30071	2613.13	BIP	COQ7	Proteiome	BRAIN	SMR	BrainMeta	SMR	0.00963669	0.0283672	0.734073		37415601	10.3389/fgene.2023.1191264	Gedik et all Front Genet	BRAIN
COQ7	Q99807	2244	CIS	Depression_iPSYCH_2023	UKBB-PPP_Specific	NA,-		0.699073	0.699073	UKBB_PPP	UKBB_PPP	1.30071	2613.13	SCZ	COQ7	Proteiome	BRAIN	SMR	BrainMeta	SMR	-0.004139	0.0226671	0.855112		37415601	10.3389/fgene.2023.1191264	Gedik et all Front Genet	BRAIN
COQ7	Q99807	2244	CIS	Depression_iPSYCH_2023	UKBB-PPP_Specific	NA,-		0.699073	0.699073	UKBB_PPP	UKBB_PPP	1.30071	2613.13	MDD	COQ7	Proteiome	BLOOD	SMR	eQTLGen	SMR	-0.0205391	0.0192414	0.285773		37415601	10.3389/fgene.2023.1191264	Gedik et all Front Genet	BLOOD
COQ7	Q99807	2244	CIS	Depression_iPSYCH_2023	UKBB-PPP_Specific	NA,-		0.699073	0.699073	UKBB_PPP	UKBB_PPP	1.30071	2613.13	BIP	COQ7	Proteiome	BLOOD	SMR	eQTLGen	SMR	0.0140053	0.041955	0.738518		37415601	10.3389/fgene.2023.1191264	Gedik et all Front Genet	BLOOD
COQ7	Q99807	2244	CIS	Depression_iPSYCH_2023	UKBB-PPP_Specific	NA,-		0.699073	0.699073	UKBB_PPP	UKBB_PPP	1.30071	2613.13	MDD	COQ7	Proteiome	BRAIN	SMR	Wingo et al., 2022, in 722 samples	SMR	-0.00935726	0.00693044	0.176962		37415601	10.3389/fgene.2023.1191264	Gedik et all Front Genet	BRAIN
COQ7	Q99807	2244	CIS	Depression_iPSYCH_2023	UKBB-PPP_Specific	NA,-		0.699073	0.699073	UKBB_PPP	UKBB_PPP	1.30071	2613.13	BIP	COQ7	Proteiome	BRAIN	SMR	Wingo et al., 2022, in 722 samples	SMR	0.00383016	0.0148817	0.796891		37415601	10.3389/fgene.2023.1191264	Gedik et all Front Genet	BRAIN
COQ7	Q99807	2244	CIS	Depression_iPSYCH_2023	UKBB-PPP_Specific	NA,-		0.699073	0.699073	UKBB_PPP	UKBB_PPP	1.30071	2613.13	SCZ	COQ7	Proteiome	BRAIN	SMR	Wingo et al., 2022, in 722 samples	SMR	-0.005795	0.0127378	0.649147		37415601	10.3389/fgene.2023.1191264	Gedik et all Front Genet	BRAIN
COQ7	Q99807	2244	CIS	Depression_iPSYCH_2023	UKBB-PPP_Specific	NA,-		0.699073	0.699073	UKBB_PPP	UKBB_PPP	1.30071	2613.13	SCZ	COQ7	Transcriptome	BRAIN_DLPFC	TWAS	CMC	FUSION	0.0606		0.952		31691811	10.1093/hmg/ddz253	Hall et al Hum Mol Genet	BRAIN
COQ7	Q99807	2244	CIS	Depression_iPSYCH_2023	UKBB-PPP_Specific	NA,-		0.699073	0.699073	UKBB_PPP	UKBB_PPP	1.30071	2613.13	SCZ.Clozuk.2018	COQ7	Transcriptome	BRAIN	TWAS	PsychENCODE	FUSION	1.58176		0.114		30545856	10.1126/science.aat8127	Gandal et all science	BRAIN
COQ7	Q99807	2244	CIS	Depression_iPSYCH_2023	UKBB-PPP_Specific	NA,-		0.699073	0.699073	UKBB_PPP	UKBB_PPP	1.30071	2613.13	Depression Howard et all	COQ7	Proteiome	BRAIN DPFC	PWAS	ROS/MAP	FUSION	-1.5618		0.118325		33846625	10.1038/s41593-021-00832-6	Wingo Nat Neurosci	BRAIN
COQ7	Q99807	2244	CIS	Depression_iPSYCH_2023	UKBB-PPP_Specific	NA,-		0.699073	0.699073	UKBB_PPP	UKBB_PPP	1.30071	2613.13	Depression Howard et all	COQ7	Transcriptome	BRAIN DPFC	TWAS	dPFC of 152 participants of European descent	FUSION	0.1681		0.8665		33846625	10.1038/s41593-021-00832-6	Wingo Nat Neurosci	BRAIN
COQ7	Q99807	2244	CIS	Depression_iPSYCH_2023	UKBB-PPP_Specific	NA,-		0.699073	0.699073	UKBB_PPP	UKBB_PPP	1.30071	2613.13	Depression Howard et all	COQ7	Proteiome	BRAIN	PWAS	ROS/MAP	FUSION	-0.955526		0.339		33846625	10.1038/s41593-021-00832-6	Wingo Nat Neurosci	BRAIN
COQ7	Q99807	2244	CIS	Cognition_Meta	UKBB-PPP_Specific	NA,+		0.744479	0.744479	UKBB_PPP	UKBB_PPP	1.33599	2782.86	SCZ_PGC3	COQ7	Transcriptome	DLPFC	MR	CMC+GTEX	MendelianRandomization			0.579592		35460606	10.1016/j.ajhg.2022.04.004	Jiang eet all Am J Hum Genet	BRAIN
COQ7	Q99807	2244	CIS	Cognition_Meta	UKBB-PPP_Specific	NA,+		0.744479	0.744479	UKBB_PPP	UKBB_PPP	1.33599	2782.86	SCZ_PGC3	COQ7	Transcriptome	DLPFC	MR	CMC+GTEX	MendelianRandomization			0.572309		35460606	10.1016/j.ajhg.2022.04.004	Jiang eet all Am J Hum Genet	BRAIN
COQ7	Q99807	2244	CIS	Cognition_Meta	UKBB-PPP_Specific	NA,+		0.744479	0.744479	UKBB_PPP	UKBB_PPP	1.33599	2782.86	SCZ_PGC3	COQ7	Transcriptome	DLPFC	MR	CMC+GTEX	MendelianRandomization			0.804141		35460606	10.1016/j.ajhg.2022.04.004	Jiang eet all Am J Hum Genet	BRAIN
COQ7	Q99807	2244	CIS	Cognition_Meta	UKBB-PPP_Specific	NA,+		0.744479	0.744479	UKBB_PPP	UKBB_PPP	1.33599	2782.86	SCZ_PGC3	COQ7	Transcriptome	DLPFC	MR	CMC+GTEX	EMIC			0.230482		35460606	10.1016/j.ajhg.2022.04.004	Jiang eet all Am J Hum Genet	BRAIN
COQ7	Q99807	2244	CIS	Cognition_Meta	UKBB-PPP_Specific	NA,+		0.744479	0.744479	UKBB_PPP	UKBB_PPP	1.33599	2782.86	BIP_2019_Stahl_etall	COQ7	Transcriptome	DLPFC	MR	CMC+GTEX	MendelianRandomization			0.191029		35460606	10.1016/j.ajhg.2022.04.004	Jiang eet all Am J Hum Genet	BRAIN
COQ7	Q99807	2244	CIS	Cognition_Meta	UKBB-PPP_Specific	NA,+		0.744479	0.744479	UKBB_PPP	UKBB_PPP	1.33599	2782.86	BIP_2019_Stahl_etall	COQ7	Transcriptome	DLPFC	MR	CMC+GTEX	MendelianRandomization			0.163064		35460606	10.1016/j.ajhg.2022.04.004	Jiang eet all Am J Hum Genet	BRAIN
COQ7	Q99807	2244	CIS	Cognition_Meta	UKBB-PPP_Specific	NA,+		0.744479	0.744479	UKBB_PPP	UKBB_PPP	1.33599	2782.86	BIP_2019_Stahl_etall	COQ7	Transcriptome	DLPFC	MR	CMC+GTEX	MendelianRandomization			0.000282575		35460606	10.1016/j.ajhg.2022.04.004	Jiang eet all Am J Hum Genet	BRAIN
COQ7	Q99807	2244	CIS	Cognition_Meta	UKBB-PPP_Specific	NA,+		0.744479	0.744479	UKBB_PPP	UKBB_PPP	1.33599	2782.86	BIP_2019_Stahl_etall	COQ7	Transcriptome	DLPFC	MR	CMC+GTEX	EMIC			0.849056		35460606	10.1016/j.ajhg.2022.04.004	Jiang eet all Am J Hum Genet	BRAIN
COQ7	Q99807	2244	CIS	Cognition_Meta	UKBB-PPP_Specific	NA,+		0.744479	0.744479	UKBB_PPP	UKBB_PPP	1.33599	2782.86	Deepression_Wray_tall	COQ7	Proteiome	BRAIN DLPFC	MR	ROS/MAP	TwoSampleMR	-0.07	0.05	0.168		35296807	10.1038/s41380-022-01507-9	Deng et all Mol Psychiatry	BRAIN
COQ7	Q99807	2244	CIS	Cognition_Meta	UKBB-PPP_Specific	NA,+		0.744479	0.744479	UKBB_PPP	UKBB_PPP	1.33599	2782.86	Deepression_Wray_tall	COQ7	Transcriptome	BRAIN DLPFC	MR	PsychENCODE	TwoSampleMR	-0.01	0.01	0.578		35296807	10.1038/s41380-022-01507-9	Deng et all Mol Psychiatry	BRAIN
COQ7	Q99807	2244	CIS	Cognition_Meta	UKBB-PPP_Specific	NA,+		0.744479	0.744479	UKBB_PPP	UKBB_PPP	1.33599	2782.86	Deepression_Wray_tall	COQ7	Proteiome	BRAIN DLPFC	MR	cognitively healthy ROS/MAP	TwoSampleMR	-0.51	0.4	0.203		35296807	10.1038/s41380-022-01507-9	Deng et all Mol Psychiatry	BRAIN
COQ7	Q99807	2244	CIS	Cognition_Meta	UKBB-PPP_Specific	NA,+		0.744479	0.744479	UKBB_PPP	UKBB_PPP	1.33599	2782.86	SCZ_PGC3	COQ7	Transcriptome	DLPFC	SMR	CMC+GTEX	SMR	0.0186828	0.02765	0.499238		35460606	10.1016/j.ajhg.2022.04.004	Jiang eet all Am J Hum Genet	BRAIN
COQ7	Q99807	2244	CIS	Cognition_Meta	UKBB-PPP_Specific	NA,+		0.744479	0.744479	UKBB_PPP	UKBB_PPP	1.33599	2782.86	SCZ_PGC3	COQ7	Transcriptome_Transcriptlvel	DLPFC	SMR	CMC+GTEX	SMR	-0.0479844	0.0315499	0.128283		35460606	10.1016/j.ajhg.2022.04.004	Jiang eet all Am J Hum Genet	BRAIN
COQ7	Q99807	2244	CIS	Cognition_Meta	UKBB-PPP_Specific	NA,+		0.744479	0.744479	UKBB_PPP	UKBB_PPP	1.33599	2782.86	SCZ_PGC3	COQ7	Transcriptome_Transcriptlvel	DLPFC	SMR	CMC+GTEX	SMR	0.0166218	0.0245763	0.49883		35460606	10.1016/j.ajhg.2022.04.004	Jiang eet all Am J Hum Genet	BRAIN
COQ7	Q99807	2244	CIS	Cognition_Meta	UKBB-PPP_Specific	NA,+		0.744479	0.744479	UKBB_PPP	UKBB_PPP	1.33599	2782.86	SCZ.Clozuk.2018	COQ7	Transcriptome	BRAIN	SMR	PsychENCODE	SMR	0.0521251	0.030714	0.0897		30545856	10.1126/science.aat8127	Gandal et all science	BRAIN
COQ7	Q99807	2244	CIS	Cognition_Meta	UKBB-PPP_Specific	NA,+		0.744479	0.744479	UKBB_PPP	UKBB_PPP	1.33599	2782.86	BD.PGC.ruderferCell2018	COQ7	Transcriptome	BRAIN	SMR	PsychENCODE	SMR	0.0644432	0.0486662	0.18544		30545856	10.1126/science.aat8127	Gandal et all science	BRAIN
COQ7	Q99807	2244	CIS	Cognition_Meta	UKBB-PPP_Specific	NA,+		0.744479	0.744479	UKBB_PPP	UKBB_PPP	1.33599	2782.86	Depression Howard et all	COQ7	Proteiome	BRAIN DPFC	SMR	ROS/MAP	SMR	-0.0674181	0.0478596	0.158935		33846625	10.1038/s41593-021-00832-6	Wingo Nat Neurosci	BRAIN
COQ7	Q99807	2244	CIS	Cognition_Meta	UKBB-PPP_Specific	NA,+		0.744479	0.744479	UKBB_PPP	UKBB_PPP	1.33599	2782.86	SCZ	COQ7	Proteiome	BLOOD	SMR	eQTLGen	SMR	-0.00838714	0.0353983	0.812706		37415601	10.3389/fgene.2023.1191264	Gedik et all Front Genet	BLOOD
COQ7	Q99807	2244	CIS	Cognition_Meta	UKBB-PPP_Specific	NA,+		0.744479	0.744479	UKBB_PPP	UKBB_PPP	1.33599	2782.86	MDD	COQ7	Proteiome	BRAIN	SMR	BrainMeta	SMR	-0.00854049	0.0134815	0.52641		37415601	10.3389/fgene.2023.1191264	Gedik et all Front Genet	BRAIN
COQ7	Q99807	2244	CIS	Cognition_Meta	UKBB-PPP_Specific	NA,+		0.744479	0.744479	UKBB_PPP	UKBB_PPP	1.33599	2782.86	BIP	COQ7	Proteiome	BRAIN	SMR	BrainMeta	SMR	0.00963669	0.0283672	0.734073		37415601	10.3389/fgene.2023.1191264	Gedik et all Front Genet	BRAIN
COQ7	Q99807	2244	CIS	Cognition_Meta	UKBB-PPP_Specific	NA,+		0.744479	0.744479	UKBB_PPP	UKBB_PPP	1.33599	2782.86	SCZ	COQ7	Proteiome	BRAIN	SMR	BrainMeta	SMR	-0.004139	0.0226671	0.855112		37415601	10.3389/fgene.2023.1191264	Gedik et all Front Genet	BRAIN
COQ7	Q99807	2244	CIS	Cognition_Meta	UKBB-PPP_Specific	NA,+		0.744479	0.744479	UKBB_PPP	UKBB_PPP	1.33599	2782.86	MDD	COQ7	Proteiome	BLOOD	SMR	eQTLGen	SMR	-0.0205391	0.0192414	0.285773		37415601	10.3389/fgene.2023.1191264	Gedik et all Front Genet	BLOOD
COQ7	Q99807	2244	CIS	Cognition_Meta	UKBB-PPP_Specific	NA,+		0.744479	0.744479	UKBB_PPP	UKBB_PPP	1.33599	2782.86	BIP	COQ7	Proteiome	BLOOD	SMR	eQTLGen	SMR	0.0140053	0.041955	0.738518		37415601	10.3389/fgene.2023.1191264	Gedik et all Front Genet	BLOOD
COQ7	Q99807	2244	CIS	Cognition_Meta	UKBB-PPP_Specific	NA,+		0.744479	0.744479	UKBB_PPP	UKBB_PPP	1.33599	2782.86	MDD	COQ7	Proteiome	BRAIN	SMR	Wingo et al., 2022, in 722 samples	SMR	-0.00935726	0.00693044	0.176962		37415601	10.3389/fgene.2023.1191264	Gedik et all Front Genet	BRAIN
COQ7	Q99807	2244	CIS	Cognition_Meta	UKBB-PPP_Specific	NA,+		0.744479	0.744479	UKBB_PPP	UKBB_PPP	1.33599	2782.86	BIP	COQ7	Proteiome	BRAIN	SMR	Wingo et al., 2022, in 722 samples	SMR	0.00383016	0.0148817	0.796891		37415601	10.3389/fgene.2023.1191264	Gedik et all Front Genet	BRAIN
COQ7	Q99807	2244	CIS	Cognition_Meta	UKBB-PPP_Specific	NA,+		0.744479	0.744479	UKBB_PPP	UKBB_PPP	1.33599	2782.86	SCZ	COQ7	Proteiome	BRAIN	SMR	Wingo et al., 2022, in 722 samples	SMR	-0.005795	0.0127378	0.649147		37415601	10.3389/fgene.2023.1191264	Gedik et all Front Genet	BRAIN
COQ7	Q99807	2244	CIS	Cognition_Meta	UKBB-PPP_Specific	NA,+		0.744479	0.744479	UKBB_PPP	UKBB_PPP	1.33599	2782.86	SCZ	COQ7	Transcriptome	BRAIN_DLPFC	TWAS	CMC	FUSION	0.0606		0.952		31691811	10.1093/hmg/ddz253	Hall et al Hum Mol Genet	BRAIN
COQ7	Q99807	2244	CIS	Cognition_Meta	UKBB-PPP_Specific	NA,+		0.744479	0.744479	UKBB_PPP	UKBB_PPP	1.33599	2782.86	SCZ.Clozuk.2018	COQ7	Transcriptome	BRAIN	TWAS	PsychENCODE	FUSION	1.58176		0.114		30545856	10.1126/science.aat8127	Gandal et all science	BRAIN
COQ7	Q99807	2244	CIS	Cognition_Meta	UKBB-PPP_Specific	NA,+		0.744479	0.744479	UKBB_PPP	UKBB_PPP	1.33599	2782.86	Depression Howard et all	COQ7	Proteiome	BRAIN DPFC	PWAS	ROS/MAP	FUSION	-1.5618		0.118325		33846625	10.1038/s41593-021-00832-6	Wingo Nat Neurosci	BRAIN
COQ7	Q99807	2244	CIS	Cognition_Meta	UKBB-PPP_Specific	NA,+		0.744479	0.744479	UKBB_PPP	UKBB_PPP	1.33599	2782.86	Depression Howard et all	COQ7	Transcriptome	BRAIN DPFC	TWAS	dPFC of 152 participants of European descent	FUSION	0.1681		0.8665		33846625	10.1038/s41593-021-00832-6	Wingo Nat Neurosci	BRAIN
COQ7	Q99807	2244	CIS	Cognition_Meta	UKBB-PPP_Specific	NA,+		0.744479	0.744479	UKBB_PPP	UKBB_PPP	1.33599	2782.86	Depression Howard et all	COQ7	Proteiome	BRAIN	PWAS	ROS/MAP	FUSION	-0.955526		0.339		33846625	10.1038/s41593-021-00832-6	Wingo Nat Neurosci	BRAIN
COQ7	Q99807	2244	CIS	BIP_PGC3_noukb	UKBB-PPP_Specific	NA,+		0.908827	0.908827	UKBB_PPP	UKBB_PPP	1.39918	3397.2	SCZ_PGC3	COQ7	Transcriptome	DLPFC	MR	CMC+GTEX	MendelianRandomization			0.579592		35460606	10.1016/j.ajhg.2022.04.004	Jiang eet all Am J Hum Genet	BRAIN
COQ7	Q99807	2244	CIS	BIP_PGC3_noukb	UKBB-PPP_Specific	NA,+		0.908827	0.908827	UKBB_PPP	UKBB_PPP	1.39918	3397.2	SCZ_PGC3	COQ7	Transcriptome	DLPFC	MR	CMC+GTEX	MendelianRandomization			0.572309		35460606	10.1016/j.ajhg.2022.04.004	Jiang eet all Am J Hum Genet	BRAIN
COQ7	Q99807	2244	CIS	BIP_PGC3_noukb	UKBB-PPP_Specific	NA,+		0.908827	0.908827	UKBB_PPP	UKBB_PPP	1.39918	3397.2	SCZ_PGC3	COQ7	Transcriptome	DLPFC	MR	CMC+GTEX	MendelianRandomization			0.804141		35460606	10.1016/j.ajhg.2022.04.004	Jiang eet all Am J Hum Genet	BRAIN
COQ7	Q99807	2244	CIS	BIP_PGC3_noukb	UKBB-PPP_Specific	NA,+		0.908827	0.908827	UKBB_PPP	UKBB_PPP	1.39918	3397.2	SCZ_PGC3	COQ7	Transcriptome	DLPFC	MR	CMC+GTEX	EMIC			0.230482		35460606	10.1016/j.ajhg.2022.04.004	Jiang eet all Am J Hum Genet	BRAIN
COQ7	Q99807	2244	CIS	BIP_PGC3_noukb	UKBB-PPP_Specific	NA,+		0.908827	0.908827	UKBB_PPP	UKBB_PPP	1.39918	3397.2	BIP_2019_Stahl_etall	COQ7	Transcriptome	DLPFC	MR	CMC+GTEX	MendelianRandomization			0.191029		35460606	10.1016/j.ajhg.2022.04.004	Jiang eet all Am J Hum Genet	BRAIN
COQ7	Q99807	2244	CIS	BIP_PGC3_noukb	UKBB-PPP_Specific	NA,+		0.908827	0.908827	UKBB_PPP	UKBB_PPP	1.39918	3397.2	BIP_2019_Stahl_etall	COQ7	Transcriptome	DLPFC	MR	CMC+GTEX	MendelianRandomization			0.163064		35460606	10.1016/j.ajhg.2022.04.004	Jiang eet all Am J Hum Genet	BRAIN
COQ7	Q99807	2244	CIS	BIP_PGC3_noukb	UKBB-PPP_Specific	NA,+		0.908827	0.908827	UKBB_PPP	UKBB_PPP	1.39918	3397.2	BIP_2019_Stahl_etall	COQ7	Transcriptome	DLPFC	MR	CMC+GTEX	MendelianRandomization			0.000282575		35460606	10.1016/j.ajhg.2022.04.004	Jiang eet all Am J Hum Genet	BRAIN
COQ7	Q99807	2244	CIS	BIP_PGC3_noukb	UKBB-PPP_Specific	NA,+		0.908827	0.908827	UKBB_PPP	UKBB_PPP	1.39918	3397.2	BIP_2019_Stahl_etall	COQ7	Transcriptome	DLPFC	MR	CMC+GTEX	EMIC			0.849056		35460606	10.1016/j.ajhg.2022.04.004	Jiang eet all Am J Hum Genet	BRAIN
COQ7	Q99807	2244	CIS	BIP_PGC3_noukb	UKBB-PPP_Specific	NA,+		0.908827	0.908827	UKBB_PPP	UKBB_PPP	1.39918	3397.2	Deepression_Wray_tall	COQ7	Proteiome	BRAIN DLPFC	MR	ROS/MAP	TwoSampleMR	-0.07	0.05	0.168		35296807	10.1038/s41380-022-01507-9	Deng et all Mol Psychiatry	BRAIN
COQ7	Q99807	2244	CIS	BIP_PGC3_noukb	UKBB-PPP_Specific	NA,+		0.908827	0.908827	UKBB_PPP	UKBB_PPP	1.39918	3397.2	Deepression_Wray_tall	COQ7	Transcriptome	BRAIN DLPFC	MR	PsychENCODE	TwoSampleMR	-0.01	0.01	0.578		35296807	10.1038/s41380-022-01507-9	Deng et all Mol Psychiatry	BRAIN
COQ7	Q99807	2244	CIS	BIP_PGC3_noukb	UKBB-PPP_Specific	NA,+		0.908827	0.908827	UKBB_PPP	UKBB_PPP	1.39918	3397.2	Deepression_Wray_tall	COQ7	Proteiome	BRAIN DLPFC	MR	cognitively healthy ROS/MAP	TwoSampleMR	-0.51	0.4	0.203		35296807	10.1038/s41380-022-01507-9	Deng et all Mol Psychiatry	BRAIN
COQ7	Q99807	2244	CIS	BIP_PGC3_noukb	UKBB-PPP_Specific	NA,+		0.908827	0.908827	UKBB_PPP	UKBB_PPP	1.39918	3397.2	SCZ_PGC3	COQ7	Transcriptome	DLPFC	SMR	CMC+GTEX	SMR	0.0186828	0.02765	0.499238		35460606	10.1016/j.ajhg.2022.04.004	Jiang eet all Am J Hum Genet	BRAIN
COQ7	Q99807	2244	CIS	BIP_PGC3_noukb	UKBB-PPP_Specific	NA,+		0.908827	0.908827	UKBB_PPP	UKBB_PPP	1.39918	3397.2	SCZ_PGC3	COQ7	Transcriptome_Transcriptlvel	DLPFC	SMR	CMC+GTEX	SMR	-0.0479844	0.0315499	0.128283		35460606	10.1016/j.ajhg.2022.04.004	Jiang eet all Am J Hum Genet	BRAIN
COQ7	Q99807	2244	CIS	BIP_PGC3_noukb	UKBB-PPP_Specific	NA,+		0.908827	0.908827	UKBB_PPP	UKBB_PPP	1.39918	3397.2	SCZ_PGC3	COQ7	Transcriptome_Transcriptlvel	DLPFC	SMR	CMC+GTEX	SMR	0.0166218	0.0245763	0.49883		35460606	10.1016/j.ajhg.2022.04.004	Jiang eet all Am J Hum Genet	BRAIN
COQ7	Q99807	2244	CIS	BIP_PGC3_noukb	UKBB-PPP_Specific	NA,+		0.908827	0.908827	UKBB_PPP	UKBB_PPP	1.39918	3397.2	SCZ.Clozuk.2018	COQ7	Transcriptome	BRAIN	SMR	PsychENCODE	SMR	0.0521251	0.030714	0.0897		30545856	10.1126/science.aat8127	Gandal et all science	BRAIN
COQ7	Q99807	2244	CIS	BIP_PGC3_noukb	UKBB-PPP_Specific	NA,+		0.908827	0.908827	UKBB_PPP	UKBB_PPP	1.39918	3397.2	BD.PGC.ruderferCell2018	COQ7	Transcriptome	BRAIN	SMR	PsychENCODE	SMR	0.0644432	0.0486662	0.18544		30545856	10.1126/science.aat8127	Gandal et all science	BRAIN
COQ7	Q99807	2244	CIS	BIP_PGC3_noukb	UKBB-PPP_Specific	NA,+		0.908827	0.908827	UKBB_PPP	UKBB_PPP	1.39918	3397.2	Depression Howard et all	COQ7	Proteiome	BRAIN DPFC	SMR	ROS/MAP	SMR	-0.0674181	0.0478596	0.158935		33846625	10.1038/s41593-021-00832-6	Wingo Nat Neurosci	BRAIN
COQ7	Q99807	2244	CIS	BIP_PGC3_noukb	UKBB-PPP_Specific	NA,+		0.908827	0.908827	UKBB_PPP	UKBB_PPP	1.39918	3397.2	SCZ	COQ7	Proteiome	BLOOD	SMR	eQTLGen	SMR	-0.00838714	0.0353983	0.812706		37415601	10.3389/fgene.2023.1191264	Gedik et all Front Genet	BLOOD
COQ7	Q99807	2244	CIS	BIP_PGC3_noukb	UKBB-PPP_Specific	NA,+		0.908827	0.908827	UKBB_PPP	UKBB_PPP	1.39918	3397.2	MDD	COQ7	Proteiome	BRAIN	SMR	BrainMeta	SMR	-0.00854049	0.0134815	0.52641		37415601	10.3389/fgene.2023.1191264	Gedik et all Front Genet	BRAIN
COQ7	Q99807	2244	CIS	BIP_PGC3_noukb	UKBB-PPP_Specific	NA,+		0.908827	0.908827	UKBB_PPP	UKBB_PPP	1.39918	3397.2	BIP	COQ7	Proteiome	BRAIN	SMR	BrainMeta	SMR	0.00963669	0.0283672	0.734073		37415601	10.3389/fgene.2023.1191264	Gedik et all Front Genet	BRAIN
COQ7	Q99807	2244	CIS	BIP_PGC3_noukb	UKBB-PPP_Specific	NA,+		0.908827	0.908827	UKBB_PPP	UKBB_PPP	1.39918	3397.2	SCZ	COQ7	Proteiome	BRAIN	SMR	BrainMeta	SMR	-0.004139	0.0226671	0.855112		37415601	10.3389/fgene.2023.1191264	Gedik et all Front Genet	BRAIN
COQ7	Q99807	2244	CIS	BIP_PGC3_noukb	UKBB-PPP_Specific	NA,+		0.908827	0.908827	UKBB_PPP	UKBB_PPP	1.39918	3397.2	MDD	COQ7	Proteiome	BLOOD	SMR	eQTLGen	SMR	-0.0205391	0.0192414	0.285773		37415601	10.3389/fgene.2023.1191264	Gedik et all Front Genet	BLOOD
COQ7	Q99807	2244	CIS	BIP_PGC3_noukb	UKBB-PPP_Specific	NA,+		0.908827	0.908827	UKBB_PPP	UKBB_PPP	1.39918	3397.2	BIP	COQ7	Proteiome	BLOOD	SMR	eQTLGen	SMR	0.0140053	0.041955	0.738518		37415601	10.3389/fgene.2023.1191264	Gedik et all Front Genet	BLOOD
COQ7	Q99807	2244	CIS	BIP_PGC3_noukb	UKBB-PPP_Specific	NA,+		0.908827	0.908827	UKBB_PPP	UKBB_PPP	1.39918	3397.2	MDD	COQ7	Proteiome	BRAIN	SMR	Wingo et al., 2022, in 722 samples	SMR	-0.00935726	0.00693044	0.176962		37415601	10.3389/fgene.2023.1191264	Gedik et all Front Genet	BRAIN
COQ7	Q99807	2244	CIS	BIP_PGC3_noukb	UKBB-PPP_Specific	NA,+		0.908827	0.908827	UKBB_PPP	UKBB_PPP	1.39918	3397.2	BIP	COQ7	Proteiome	BRAIN	SMR	Wingo et al., 2022, in 722 samples	SMR	0.00383016	0.0148817	0.796891		37415601	10.3389/fgene.2023.1191264	Gedik et all Front Genet	BRAIN
COQ7	Q99807	2244	CIS	BIP_PGC3_noukb	UKBB-PPP_Specific	NA,+		0.908827	0.908827	UKBB_PPP	UKBB_PPP	1.39918	3397.2	SCZ	COQ7	Proteiome	BRAIN	SMR	Wingo et al., 2022, in 722 samples	SMR	-0.005795	0.0127378	0.649147		37415601	10.3389/fgene.2023.1191264	Gedik et all Front Genet	BRAIN
COQ7	Q99807	2244	CIS	BIP_PGC3_noukb	UKBB-PPP_Specific	NA,+		0.908827	0.908827	UKBB_PPP	UKBB_PPP	1.39918	3397.2	SCZ	COQ7	Transcriptome	BRAIN_DLPFC	TWAS	CMC	FUSION	0.0606		0.952		31691811	10.1093/hmg/ddz253	Hall et al Hum Mol Genet	BRAIN
COQ7	Q99807	2244	CIS	BIP_PGC3_noukb	UKBB-PPP_Specific	NA,+		0.908827	0.908827	UKBB_PPP	UKBB_PPP	1.39918	3397.2	SCZ.Clozuk.2018	COQ7	Transcriptome	BRAIN	TWAS	PsychENCODE	FUSION	1.58176		0.114		30545856	10.1126/science.aat8127	Gandal et all science	BRAIN
COQ7	Q99807	2244	CIS	BIP_PGC3_noukb	UKBB-PPP_Specific	NA,+		0.908827	0.908827	UKBB_PPP	UKBB_PPP	1.39918	3397.2	Depression Howard et all	COQ7	Proteiome	BRAIN DPFC	PWAS	ROS/MAP	FUSION	-1.5618		0.118325		33846625	10.1038/s41593-021-00832-6	Wingo Nat Neurosci	BRAIN
COQ7	Q99807	2244	CIS	BIP_PGC3_noukb	UKBB-PPP_Specific	NA,+		0.908827	0.908827	UKBB_PPP	UKBB_PPP	1.39918	3397.2	Depression Howard et all	COQ7	Transcriptome	BRAIN DPFC	TWAS	dPFC of 152 participants of European descent	FUSION	0.1681		0.8665		33846625	10.1038/s41593-021-00832-6	Wingo Nat Neurosci	BRAIN
COQ7	Q99807	2244	CIS	BIP_PGC3_noukb	UKBB-PPP_Specific	NA,+		0.908827	0.908827	UKBB_PPP	UKBB_PPP	1.39918	3397.2	Depression Howard et all	COQ7	Proteiome	BRAIN	PWAS	ROS/MAP	FUSION	-0.955526		0.339		33846625	10.1038/s41593-021-00832-6	Wingo Nat Neurosci	BRAIN
COQ7	Q99807	2244	TRANS	BIP_PGC3_noukb	UKBB-PPP_Specific	NA,+		0.224632	0.224632	UKBB_PPP	UKBB_PPP	0.56982	1529.97	SCZ_PGC3	COQ7	Transcriptome	DLPFC	MR	CMC+GTEX	MendelianRandomization			0.579592		35460606	10.1016/j.ajhg.2022.04.004	Jiang eet all Am J Hum Genet	BRAIN
COQ7	Q99807	2244	TRANS	BIP_PGC3_noukb	UKBB-PPP_Specific	NA,+		0.224632	0.224632	UKBB_PPP	UKBB_PPP	0.56982	1529.97	SCZ_PGC3	COQ7	Transcriptome	DLPFC	MR	CMC+GTEX	MendelianRandomization			0.572309		35460606	10.1016/j.ajhg.2022.04.004	Jiang eet all Am J Hum Genet	BRAIN
COQ7	Q99807	2244	TRANS	BIP_PGC3_noukb	UKBB-PPP_Specific	NA,+		0.224632	0.224632	UKBB_PPP	UKBB_PPP	0.56982	1529.97	SCZ_PGC3	COQ7	Transcriptome	DLPFC	MR	CMC+GTEX	MendelianRandomization			0.804141		35460606	10.1016/j.ajhg.2022.04.004	Jiang eet all Am J Hum Genet	BRAIN
COQ7	Q99807	2244	TRANS	BIP_PGC3_noukb	UKBB-PPP_Specific	NA,+		0.224632	0.224632	UKBB_PPP	UKBB_PPP	0.56982	1529.97	SCZ_PGC3	COQ7	Transcriptome	DLPFC	MR	CMC+GTEX	EMIC			0.230482		35460606	10.1016/j.ajhg.2022.04.004	Jiang eet all Am J Hum Genet	BRAIN
COQ7	Q99807	2244	TRANS	BIP_PGC3_noukb	UKBB-PPP_Specific	NA,+		0.224632	0.224632	UKBB_PPP	UKBB_PPP	0.56982	1529.97	BIP_2019_Stahl_etall	COQ7	Transcriptome	DLPFC	MR	CMC+GTEX	MendelianRandomization			0.191029		35460606	10.1016/j.ajhg.2022.04.004	Jiang eet all Am J Hum Genet	BRAIN
COQ7	Q99807	2244	TRANS	BIP_PGC3_noukb	UKBB-PPP_Specific	NA,+		0.224632	0.224632	UKBB_PPP	UKBB_PPP	0.56982	1529.97	BIP_2019_Stahl_etall	COQ7	Transcriptome	DLPFC	MR	CMC+GTEX	MendelianRandomization			0.163064		35460606	10.1016/j.ajhg.2022.04.004	Jiang eet all Am J Hum Genet	BRAIN
COQ7	Q99807	2244	TRANS	BIP_PGC3_noukb	UKBB-PPP_Specific	NA,+		0.224632	0.224632	UKBB_PPP	UKBB_PPP	0.56982	1529.97	BIP_2019_Stahl_etall	COQ7	Transcriptome	DLPFC	MR	CMC+GTEX	MendelianRandomization			0.000282575		35460606	10.1016/j.ajhg.2022.04.004	Jiang eet all Am J Hum Genet	BRAIN
COQ7	Q99807	2244	TRANS	BIP_PGC3_noukb	UKBB-PPP_Specific	NA,+		0.224632	0.224632	UKBB_PPP	UKBB_PPP	0.56982	1529.97	BIP_2019_Stahl_etall	COQ7	Transcriptome	DLPFC	MR	CMC+GTEX	EMIC			0.849056		35460606	10.1016/j.ajhg.2022.04.004	Jiang eet all Am J Hum Genet	BRAIN
COQ7	Q99807	2244	TRANS	BIP_PGC3_noukb	UKBB-PPP_Specific	NA,+		0.224632	0.224632	UKBB_PPP	UKBB_PPP	0.56982	1529.97	Deepression_Wray_tall	COQ7	Proteiome	BRAIN DLPFC	MR	ROS/MAP	TwoSampleMR	-0.07	0.05	0.168		35296807	10.1038/s41380-022-01507-9	Deng et all Mol Psychiatry	BRAIN
COQ7	Q99807	2244	TRANS	BIP_PGC3_noukb	UKBB-PPP_Specific	NA,+		0.224632	0.224632	UKBB_PPP	UKBB_PPP	0.56982	1529.97	Deepression_Wray_tall	COQ7	Transcriptome	BRAIN DLPFC	MR	PsychENCODE	TwoSampleMR	-0.01	0.01	0.578		35296807	10.1038/s41380-022-01507-9	Deng et all Mol Psychiatry	BRAIN
COQ7	Q99807	2244	TRANS	BIP_PGC3_noukb	UKBB-PPP_Specific	NA,+		0.224632	0.224632	UKBB_PPP	UKBB_PPP	0.56982	1529.97	Deepression_Wray_tall	COQ7	Proteiome	BRAIN DLPFC	MR	cognitively healthy ROS/MAP	TwoSampleMR	-0.51	0.4	0.203		35296807	10.1038/s41380-022-01507-9	Deng et all Mol Psychiatry	BRAIN
COQ7	Q99807	2244	TRANS	BIP_PGC3_noukb	UKBB-PPP_Specific	NA,+		0.224632	0.224632	UKBB_PPP	UKBB_PPP	0.56982	1529.97	SCZ_PGC3	COQ7	Transcriptome	DLPFC	SMR	CMC+GTEX	SMR	0.0186828	0.02765	0.499238		35460606	10.1016/j.ajhg.2022.04.004	Jiang eet all Am J Hum Genet	BRAIN
COQ7	Q99807	2244	TRANS	BIP_PGC3_noukb	UKBB-PPP_Specific	NA,+		0.224632	0.224632	UKBB_PPP	UKBB_PPP	0.56982	1529.97	SCZ_PGC3	COQ7	Transcriptome_Transcriptlvel	DLPFC	SMR	CMC+GTEX	SMR	-0.0479844	0.0315499	0.128283		35460606	10.1016/j.ajhg.2022.04.004	Jiang eet all Am J Hum Genet	BRAIN
COQ7	Q99807	2244	TRANS	BIP_PGC3_noukb	UKBB-PPP_Specific	NA,+		0.224632	0.224632	UKBB_PPP	UKBB_PPP	0.56982	1529.97	SCZ_PGC3	COQ7	Transcriptome_Transcriptlvel	DLPFC	SMR	CMC+GTEX	SMR	0.0166218	0.0245763	0.49883		35460606	10.1016/j.ajhg.2022.04.004	Jiang eet all Am J Hum Genet	BRAIN
COQ7	Q99807	2244	TRANS	BIP_PGC3_noukb	UKBB-PPP_Specific	NA,+		0.224632	0.224632	UKBB_PPP	UKBB_PPP	0.56982	1529.97	SCZ.Clozuk.2018	COQ7	Transcriptome	BRAIN	SMR	PsychENCODE	SMR	0.0521251	0.030714	0.0897		30545856	10.1126/science.aat8127	Gandal et all science	BRAIN
COQ7	Q99807	2244	TRANS	BIP_PGC3_noukb	UKBB-PPP_Specific	NA,+		0.224632	0.224632	UKBB_PPP	UKBB_PPP	0.56982	1529.97	BD.PGC.ruderferCell2018	COQ7	Transcriptome	BRAIN	SMR	PsychENCODE	SMR	0.0644432	0.0486662	0.18544		30545856	10.1126/science.aat8127	Gandal et all science	BRAIN
COQ7	Q99807	2244	TRANS	BIP_PGC3_noukb	UKBB-PPP_Specific	NA,+		0.224632	0.224632	UKBB_PPP	UKBB_PPP	0.56982	1529.97	Depression Howard et all	COQ7	Proteiome	BRAIN DPFC	SMR	ROS/MAP	SMR	-0.0674181	0.0478596	0.158935		33846625	10.1038/s41593-021-00832-6	Wingo Nat Neurosci	BRAIN
COQ7	Q99807	2244	TRANS	BIP_PGC3_noukb	UKBB-PPP_Specific	NA,+		0.224632	0.224632	UKBB_PPP	UKBB_PPP	0.56982	1529.97	SCZ	COQ7	Proteiome	BLOOD	SMR	eQTLGen	SMR	-0.00838714	0.0353983	0.812706		37415601	10.3389/fgene.2023.1191264	Gedik et all Front Genet	BLOOD
COQ7	Q99807	2244	TRANS	BIP_PGC3_noukb	UKBB-PPP_Specific	NA,+		0.224632	0.224632	UKBB_PPP	UKBB_PPP	0.56982	1529.97	MDD	COQ7	Proteiome	BRAIN	SMR	BrainMeta	SMR	-0.00854049	0.0134815	0.52641		37415601	10.3389/fgene.2023.1191264	Gedik et all Front Genet	BRAIN
COQ7	Q99807	2244	TRANS	BIP_PGC3_noukb	UKBB-PPP_Specific	NA,+		0.224632	0.224632	UKBB_PPP	UKBB_PPP	0.56982	1529.97	BIP	COQ7	Proteiome	BRAIN	SMR	BrainMeta	SMR	0.00963669	0.0283672	0.734073		37415601	10.3389/fgene.2023.1191264	Gedik et all Front Genet	BRAIN
COQ7	Q99807	2244	TRANS	BIP_PGC3_noukb	UKBB-PPP_Specific	NA,+		0.224632	0.224632	UKBB_PPP	UKBB_PPP	0.56982	1529.97	SCZ	COQ7	Proteiome	BRAIN	SMR	BrainMeta	SMR	-0.004139	0.0226671	0.855112		37415601	10.3389/fgene.2023.1191264	Gedik et all Front Genet	BRAIN
COQ7	Q99807	2244	TRANS	BIP_PGC3_noukb	UKBB-PPP_Specific	NA,+		0.224632	0.224632	UKBB_PPP	UKBB_PPP	0.56982	1529.97	MDD	COQ7	Proteiome	BLOOD	SMR	eQTLGen	SMR	-0.0205391	0.0192414	0.285773		37415601	10.3389/fgene.2023.1191264	Gedik et all Front Genet	BLOOD
COQ7	Q99807	2244	TRANS	BIP_PGC3_noukb	UKBB-PPP_Specific	NA,+		0.224632	0.224632	UKBB_PPP	UKBB_PPP	0.56982	1529.97	BIP	COQ7	Proteiome	BLOOD	SMR	eQTLGen	SMR	0.0140053	0.041955	0.738518		37415601	10.3389/fgene.2023.1191264	Gedik et all Front Genet	BLOOD
COQ7	Q99807	2244	TRANS	BIP_PGC3_noukb	UKBB-PPP_Specific	NA,+		0.224632	0.224632	UKBB_PPP	UKBB_PPP	0.56982	1529.97	MDD	COQ7	Proteiome	BRAIN	SMR	Wingo et al., 2022, in 722 samples	SMR	-0.00935726	0.00693044	0.176962		37415601	10.3389/fgene.2023.1191264	Gedik et all Front Genet	BRAIN
COQ7	Q99807	2244	TRANS	BIP_PGC3_noukb	UKBB-PPP_Specific	NA,+		0.224632	0.224632	UKBB_PPP	UKBB_PPP	0.56982	1529.97	BIP	COQ7	Proteiome	BRAIN	SMR	Wingo et al., 2022, in 722 samples	SMR	0.00383016	0.0148817	0.796891		37415601	10.3389/fgene.2023.1191264	Gedik et all Front Genet	BRAIN
COQ7	Q99807	2244	TRANS	BIP_PGC3_noukb	UKBB-PPP_Specific	NA,+		0.224632	0.224632	UKBB_PPP	UKBB_PPP	0.56982	1529.97	SCZ	COQ7	Proteiome	BRAIN	SMR	Wingo et al., 2022, in 722 samples	SMR	-0.005795	0.0127378	0.649147		37415601	10.3389/fgene.2023.1191264	Gedik et all Front Genet	BRAIN
COQ7	Q99807	2244	TRANS	BIP_PGC3_noukb	UKBB-PPP_Specific	NA,+		0.224632	0.224632	UKBB_PPP	UKBB_PPP	0.56982	1529.97	SCZ	COQ7	Transcriptome	BRAIN_DLPFC	TWAS	CMC	FUSION	0.0606		0.952		31691811	10.1093/hmg/ddz253	Hall et al Hum Mol Genet	BRAIN
COQ7	Q99807	2244	TRANS	BIP_PGC3_noukb	UKBB-PPP_Specific	NA,+		0.224632	0.224632	UKBB_PPP	UKBB_PPP	0.56982	1529.97	SCZ.Clozuk.2018	COQ7	Transcriptome	BRAIN	TWAS	PsychENCODE	FUSION	1.58176		0.114		30545856	10.1126/science.aat8127	Gandal et all science	BRAIN
COQ7	Q99807	2244	TRANS	BIP_PGC3_noukb	UKBB-PPP_Specific	NA,+		0.224632	0.224632	UKBB_PPP	UKBB_PPP	0.56982	1529.97	Depression Howard et all	COQ7	Proteiome	BRAIN DPFC	PWAS	ROS/MAP	FUSION	-1.5618		0.118325		33846625	10.1038/s41593-021-00832-6	Wingo Nat Neurosci	BRAIN
COQ7	Q99807	2244	TRANS	BIP_PGC3_noukb	UKBB-PPP_Specific	NA,+		0.224632	0.224632	UKBB_PPP	UKBB_PPP	0.56982	1529.97	Depression Howard et all	COQ7	Transcriptome	BRAIN DPFC	TWAS	dPFC of 152 participants of European descent	FUSION	0.1681		0.8665		33846625	10.1038/s41593-021-00832-6	Wingo Nat Neurosci	BRAIN
COQ7	Q99807	2244	TRANS	BIP_PGC3_noukb	UKBB-PPP_Specific	NA,+		0.224632	0.224632	UKBB_PPP	UKBB_PPP	0.56982	1529.97	Depression Howard et all	COQ7	Proteiome	BRAIN	PWAS	ROS/MAP	FUSION	-0.955526		0.339		33846625	10.1038/s41593-021-00832-6	Wingo Nat Neurosci	BRAIN
COQ7	Q99807	2244	TRANS	Cognition_Meta	UKBB-PPP_Specific	NA,+		0.333719	0.333719	UKBB_PPP	UKBB_PPP	0.892757	2272.96	SCZ_PGC3	COQ7	Transcriptome	DLPFC	MR	CMC+GTEX	MendelianRandomization			0.579592		35460606	10.1016/j.ajhg.2022.04.004	Jiang eet all Am J Hum Genet	BRAIN
COQ7	Q99807	2244	TRANS	Cognition_Meta	UKBB-PPP_Specific	NA,+		0.333719	0.333719	UKBB_PPP	UKBB_PPP	0.892757	2272.96	SCZ_PGC3	COQ7	Transcriptome	DLPFC	MR	CMC+GTEX	MendelianRandomization			0.572309		35460606	10.1016/j.ajhg.2022.04.004	Jiang eet all Am J Hum Genet	BRAIN
COQ7	Q99807	2244	TRANS	Cognition_Meta	UKBB-PPP_Specific	NA,+		0.333719	0.333719	UKBB_PPP	UKBB_PPP	0.892757	2272.96	SCZ_PGC3	COQ7	Transcriptome	DLPFC	MR	CMC+GTEX	MendelianRandomization			0.804141		35460606	10.1016/j.ajhg.2022.04.004	Jiang eet all Am J Hum Genet	BRAIN
COQ7	Q99807	2244	TRANS	Cognition_Meta	UKBB-PPP_Specific	NA,+		0.333719	0.333719	UKBB_PPP	UKBB_PPP	0.892757	2272.96	SCZ_PGC3	COQ7	Transcriptome	DLPFC	MR	CMC+GTEX	EMIC			0.230482		35460606	10.1016/j.ajhg.2022.04.004	Jiang eet all Am J Hum Genet	BRAIN
COQ7	Q99807	2244	TRANS	Cognition_Meta	UKBB-PPP_Specific	NA,+		0.333719	0.333719	UKBB_PPP	UKBB_PPP	0.892757	2272.96	BIP_2019_Stahl_etall	COQ7	Transcriptome	DLPFC	MR	CMC+GTEX	MendelianRandomization			0.191029		35460606	10.1016/j.ajhg.2022.04.004	Jiang eet all Am J Hum Genet	BRAIN
COQ7	Q99807	2244	TRANS	Cognition_Meta	UKBB-PPP_Specific	NA,+		0.333719	0.333719	UKBB_PPP	UKBB_PPP	0.892757	2272.96	BIP_2019_Stahl_etall	COQ7	Transcriptome	DLPFC	MR	CMC+GTEX	MendelianRandomization			0.163064		35460606	10.1016/j.ajhg.2022.04.004	Jiang eet all Am J Hum Genet	BRAIN
COQ7	Q99807	2244	TRANS	Cognition_Meta	UKBB-PPP_Specific	NA,+		0.333719	0.333719	UKBB_PPP	UKBB_PPP	0.892757	2272.96	BIP_2019_Stahl_etall	COQ7	Transcriptome	DLPFC	MR	CMC+GTEX	MendelianRandomization			0.000282575		35460606	10.1016/j.ajhg.2022.04.004	Jiang eet all Am J Hum Genet	BRAIN
COQ7	Q99807	2244	TRANS	Cognition_Meta	UKBB-PPP_Specific	NA,+		0.333719	0.333719	UKBB_PPP	UKBB_PPP	0.892757	2272.96	BIP_2019_Stahl_etall	COQ7	Transcriptome	DLPFC	MR	CMC+GTEX	EMIC			0.849056		35460606	10.1016/j.ajhg.2022.04.004	Jiang eet all Am J Hum Genet	BRAIN
COQ7	Q99807	2244	TRANS	Cognition_Meta	UKBB-PPP_Specific	NA,+		0.333719	0.333719	UKBB_PPP	UKBB_PPP	0.892757	2272.96	Deepression_Wray_tall	COQ7	Proteiome	BRAIN DLPFC	MR	ROS/MAP	TwoSampleMR	-0.07	0.05	0.168		35296807	10.1038/s41380-022-01507-9	Deng et all Mol Psychiatry	BRAIN
COQ7	Q99807	2244	TRANS	Cognition_Meta	UKBB-PPP_Specific	NA,+		0.333719	0.333719	UKBB_PPP	UKBB_PPP	0.892757	2272.96	Deepression_Wray_tall	COQ7	Transcriptome	BRAIN DLPFC	MR	PsychENCODE	TwoSampleMR	-0.01	0.01	0.578		35296807	10.1038/s41380-022-01507-9	Deng et all Mol Psychiatry	BRAIN
COQ7	Q99807	2244	TRANS	Cognition_Meta	UKBB-PPP_Specific	NA,+		0.333719	0.333719	UKBB_PPP	UKBB_PPP	0.892757	2272.96	Deepression_Wray_tall	COQ7	Proteiome	BRAIN DLPFC	MR	cognitively healthy ROS/MAP	TwoSampleMR	-0.51	0.4	0.203		35296807	10.1038/s41380-022-01507-9	Deng et all Mol Psychiatry	BRAIN
COQ7	Q99807	2244	TRANS	Cognition_Meta	UKBB-PPP_Specific	NA,+		0.333719	0.333719	UKBB_PPP	UKBB_PPP	0.892757	2272.96	SCZ_PGC3	COQ7	Transcriptome	DLPFC	SMR	CMC+GTEX	SMR	0.0186828	0.02765	0.499238		35460606	10.1016/j.ajhg.2022.04.004	Jiang eet all Am J Hum Genet	BRAIN
COQ7	Q99807	2244	TRANS	Cognition_Meta	UKBB-PPP_Specific	NA,+		0.333719	0.333719	UKBB_PPP	UKBB_PPP	0.892757	2272.96	SCZ_PGC3	COQ7	Transcriptome_Transcriptlvel	DLPFC	SMR	CMC+GTEX	SMR	-0.0479844	0.0315499	0.128283		35460606	10.1016/j.ajhg.2022.04.004	Jiang eet all Am J Hum Genet	BRAIN
COQ7	Q99807	2244	TRANS	Cognition_Meta	UKBB-PPP_Specific	NA,+		0.333719	0.333719	UKBB_PPP	UKBB_PPP	0.892757	2272.96	SCZ_PGC3	COQ7	Transcriptome_Transcriptlvel	DLPFC	SMR	CMC+GTEX	SMR	0.0166218	0.0245763	0.49883		35460606	10.1016/j.ajhg.2022.04.004	Jiang eet all Am J Hum Genet	BRAIN
COQ7	Q99807	2244	TRANS	Cognition_Meta	UKBB-PPP_Specific	NA,+		0.333719	0.333719	UKBB_PPP	UKBB_PPP	0.892757	2272.96	SCZ.Clozuk.2018	COQ7	Transcriptome	BRAIN	SMR	PsychENCODE	SMR	0.0521251	0.030714	0.0897		30545856	10.1126/science.aat8127	Gandal et all science	BRAIN
COQ7	Q99807	2244	TRANS	Cognition_Meta	UKBB-PPP_Specific	NA,+		0.333719	0.333719	UKBB_PPP	UKBB_PPP	0.892757	2272.96	BD.PGC.ruderferCell2018	COQ7	Transcriptome	BRAIN	SMR	PsychENCODE	SMR	0.0644432	0.0486662	0.18544		30545856	10.1126/science.aat8127	Gandal et all science	BRAIN
COQ7	Q99807	2244	TRANS	Cognition_Meta	UKBB-PPP_Specific	NA,+		0.333719	0.333719	UKBB_PPP	UKBB_PPP	0.892757	2272.96	Depression Howard et all	COQ7	Proteiome	BRAIN DPFC	SMR	ROS/MAP	SMR	-0.0674181	0.0478596	0.158935		33846625	10.1038/s41593-021-00832-6	Wingo Nat Neurosci	BRAIN
COQ7	Q99807	2244	TRANS	Cognition_Meta	UKBB-PPP_Specific	NA,+		0.333719	0.333719	UKBB_PPP	UKBB_PPP	0.892757	2272.96	SCZ	COQ7	Proteiome	BLOOD	SMR	eQTLGen	SMR	-0.00838714	0.0353983	0.812706		37415601	10.3389/fgene.2023.1191264	Gedik et all Front Genet	BLOOD
COQ7	Q99807	2244	TRANS	Cognition_Meta	UKBB-PPP_Specific	NA,+		0.333719	0.333719	UKBB_PPP	UKBB_PPP	0.892757	2272.96	MDD	COQ7	Proteiome	BRAIN	SMR	BrainMeta	SMR	-0.00854049	0.0134815	0.52641		37415601	10.3389/fgene.2023.1191264	Gedik et all Front Genet	BRAIN
COQ7	Q99807	2244	TRANS	Cognition_Meta	UKBB-PPP_Specific	NA,+		0.333719	0.333719	UKBB_PPP	UKBB_PPP	0.892757	2272.96	BIP	COQ7	Proteiome	BRAIN	SMR	BrainMeta	SMR	0.00963669	0.0283672	0.734073		37415601	10.3389/fgene.2023.1191264	Gedik et all Front Genet	BRAIN
COQ7	Q99807	2244	TRANS	Cognition_Meta	UKBB-PPP_Specific	NA,+		0.333719	0.333719	UKBB_PPP	UKBB_PPP	0.892757	2272.96	SCZ	COQ7	Proteiome	BRAIN	SMR	BrainMeta	SMR	-0.004139	0.0226671	0.855112		37415601	10.3389/fgene.2023.1191264	Gedik et all Front Genet	BRAIN
COQ7	Q99807	2244	TRANS	Cognition_Meta	UKBB-PPP_Specific	NA,+		0.333719	0.333719	UKBB_PPP	UKBB_PPP	0.892757	2272.96	MDD	COQ7	Proteiome	BLOOD	SMR	eQTLGen	SMR	-0.0205391	0.0192414	0.285773		37415601	10.3389/fgene.2023.1191264	Gedik et all Front Genet	BLOOD
COQ7	Q99807	2244	TRANS	Cognition_Meta	UKBB-PPP_Specific	NA,+		0.333719	0.333719	UKBB_PPP	UKBB_PPP	0.892757	2272.96	BIP	COQ7	Proteiome	BLOOD	SMR	eQTLGen	SMR	0.0140053	0.041955	0.738518		37415601	10.3389/fgene.2023.1191264	Gedik et all Front Genet	BLOOD
COQ7	Q99807	2244	TRANS	Cognition_Meta	UKBB-PPP_Specific	NA,+		0.333719	0.333719	UKBB_PPP	UKBB_PPP	0.892757	2272.96	MDD	COQ7	Proteiome	BRAIN	SMR	Wingo et al., 2022, in 722 samples	SMR	-0.00935726	0.00693044	0.176962		37415601	10.3389/fgene.2023.1191264	Gedik et all Front Genet	BRAIN
COQ7	Q99807	2244	TRANS	Cognition_Meta	UKBB-PPP_Specific	NA,+		0.333719	0.333719	UKBB_PPP	UKBB_PPP	0.892757	2272.96	BIP	COQ7	Proteiome	BRAIN	SMR	Wingo et al., 2022, in 722 samples	SMR	0.00383016	0.0148817	0.796891		37415601	10.3389/fgene.2023.1191264	Gedik et all Front Genet	BRAIN
COQ7	Q99807	2244	TRANS	Cognition_Meta	UKBB-PPP_Specific	NA,+		0.333719	0.333719	UKBB_PPP	UKBB_PPP	0.892757	2272.96	SCZ	COQ7	Proteiome	BRAIN	SMR	Wingo et al., 2022, in 722 samples	SMR	-0.005795	0.0127378	0.649147		37415601	10.3389/fgene.2023.1191264	Gedik et all Front Genet	BRAIN
COQ7	Q99807	2244	TRANS	Cognition_Meta	UKBB-PPP_Specific	NA,+		0.333719	0.333719	UKBB_PPP	UKBB_PPP	0.892757	2272.96	SCZ	COQ7	Transcriptome	BRAIN_DLPFC	TWAS	CMC	FUSION	0.0606		0.952		31691811	10.1093/hmg/ddz253	Hall et al Hum Mol Genet	BRAIN
COQ7	Q99807	2244	TRANS	Cognition_Meta	UKBB-PPP_Specific	NA,+		0.333719	0.333719	UKBB_PPP	UKBB_PPP	0.892757	2272.96	SCZ.Clozuk.2018	COQ7	Transcriptome	BRAIN	TWAS	PsychENCODE	FUSION	1.58176		0.114		30545856	10.1126/science.aat8127	Gandal et all science	BRAIN
COQ7	Q99807	2244	TRANS	Cognition_Meta	UKBB-PPP_Specific	NA,+		0.333719	0.333719	UKBB_PPP	UKBB_PPP	0.892757	2272.96	Depression Howard et all	COQ7	Proteiome	BRAIN DPFC	PWAS	ROS/MAP	FUSION	-1.5618		0.118325		33846625	10.1038/s41593-021-00832-6	Wingo Nat Neurosci	BRAIN
COQ7	Q99807	2244	TRANS	Cognition_Meta	UKBB-PPP_Specific	NA,+		0.333719	0.333719	UKBB_PPP	UKBB_PPP	0.892757	2272.96	Depression Howard et all	COQ7	Transcriptome	BRAIN DPFC	TWAS	dPFC of 152 participants of European descent	FUSION	0.1681		0.8665		33846625	10.1038/s41593-021-00832-6	Wingo Nat Neurosci	BRAIN
COQ7	Q99807	2244	TRANS	Cognition_Meta	UKBB-PPP_Specific	NA,+		0.333719	0.333719	UKBB_PPP	UKBB_PPP	0.892757	2272.96	Depression Howard et all	COQ7	Proteiome	BRAIN	PWAS	ROS/MAP	FUSION	-0.955526		0.339		33846625	10.1038/s41593-021-00832-6	Wingo Nat Neurosci	BRAIN
COQ7	Q99807	2244	TRANS	Depression_iPSYCH_2023	UKBB-PPP_Specific	NA,+		0.533518	0.533518	UKBB_PPP	UKBB_PPP	1.42838	3633.79	SCZ_PGC3	COQ7	Transcriptome	DLPFC	MR	CMC+GTEX	MendelianRandomization			0.579592		35460606	10.1016/j.ajhg.2022.04.004	Jiang eet all Am J Hum Genet	BRAIN
COQ7	Q99807	2244	TRANS	Depression_iPSYCH_2023	UKBB-PPP_Specific	NA,+		0.533518	0.533518	UKBB_PPP	UKBB_PPP	1.42838	3633.79	SCZ_PGC3	COQ7	Transcriptome	DLPFC	MR	CMC+GTEX	MendelianRandomization			0.572309		35460606	10.1016/j.ajhg.2022.04.004	Jiang eet all Am J Hum Genet	BRAIN
COQ7	Q99807	2244	TRANS	Depression_iPSYCH_2023	UKBB-PPP_Specific	NA,+		0.533518	0.533518	UKBB_PPP	UKBB_PPP	1.42838	3633.79	SCZ_PGC3	COQ7	Transcriptome	DLPFC	MR	CMC+GTEX	MendelianRandomization			0.804141		35460606	10.1016/j.ajhg.2022.04.004	Jiang eet all Am J Hum Genet	BRAIN
COQ7	Q99807	2244	TRANS	Depression_iPSYCH_2023	UKBB-PPP_Specific	NA,+		0.533518	0.533518	UKBB_PPP	UKBB_PPP	1.42838	3633.79	SCZ_PGC3	COQ7	Transcriptome	DLPFC	MR	CMC+GTEX	EMIC			0.230482		35460606	10.1016/j.ajhg.2022.04.004	Jiang eet all Am J Hum Genet	BRAIN
COQ7	Q99807	2244	TRANS	Depression_iPSYCH_2023	UKBB-PPP_Specific	NA,+		0.533518	0.533518	UKBB_PPP	UKBB_PPP	1.42838	3633.79	BIP_2019_Stahl_etall	COQ7	Transcriptome	DLPFC	MR	CMC+GTEX	MendelianRandomization			0.191029		35460606	10.1016/j.ajhg.2022.04.004	Jiang eet all Am J Hum Genet	BRAIN
COQ7	Q99807	2244	TRANS	Depression_iPSYCH_2023	UKBB-PPP_Specific	NA,+		0.533518	0.533518	UKBB_PPP	UKBB_PPP	1.42838	3633.79	BIP_2019_Stahl_etall	COQ7	Transcriptome	DLPFC	MR	CMC+GTEX	MendelianRandomization			0.163064		35460606	10.1016/j.ajhg.2022.04.004	Jiang eet all Am J Hum Genet	BRAIN
COQ7	Q99807	2244	TRANS	Depression_iPSYCH_2023	UKBB-PPP_Specific	NA,+		0.533518	0.533518	UKBB_PPP	UKBB_PPP	1.42838	3633.79	BIP_2019_Stahl_etall	COQ7	Transcriptome	DLPFC	MR	CMC+GTEX	MendelianRandomization			0.000282575		35460606	10.1016/j.ajhg.2022.04.004	Jiang eet all Am J Hum Genet	BRAIN
COQ7	Q99807	2244	TRANS	Depression_iPSYCH_2023	UKBB-PPP_Specific	NA,+		0.533518	0.533518	UKBB_PPP	UKBB_PPP	1.42838	3633.79	BIP_2019_Stahl_etall	COQ7	Transcriptome	DLPFC	MR	CMC+GTEX	EMIC			0.849056		35460606	10.1016/j.ajhg.2022.04.004	Jiang eet all Am J Hum Genet	BRAIN
COQ7	Q99807	2244	TRANS	Depression_iPSYCH_2023	UKBB-PPP_Specific	NA,+		0.533518	0.533518	UKBB_PPP	UKBB_PPP	1.42838	3633.79	Deepression_Wray_tall	COQ7	Proteiome	BRAIN DLPFC	MR	ROS/MAP	TwoSampleMR	-0.07	0.05	0.168		35296807	10.1038/s41380-022-01507-9	Deng et all Mol Psychiatry	BRAIN
COQ7	Q99807	2244	TRANS	Depression_iPSYCH_2023	UKBB-PPP_Specific	NA,+		0.533518	0.533518	UKBB_PPP	UKBB_PPP	1.42838	3633.79	Deepression_Wray_tall	COQ7	Transcriptome	BRAIN DLPFC	MR	PsychENCODE	TwoSampleMR	-0.01	0.01	0.578		35296807	10.1038/s41380-022-01507-9	Deng et all Mol Psychiatry	BRAIN
COQ7	Q99807	2244	TRANS	Depression_iPSYCH_2023	UKBB-PPP_Specific	NA,+		0.533518	0.533518	UKBB_PPP	UKBB_PPP	1.42838	3633.79	Deepression_Wray_tall	COQ7	Proteiome	BRAIN DLPFC	MR	cognitively healthy ROS/MAP	TwoSampleMR	-0.51	0.4	0.203		35296807	10.1038/s41380-022-01507-9	Deng et all Mol Psychiatry	BRAIN
COQ7	Q99807	2244	TRANS	Depression_iPSYCH_2023	UKBB-PPP_Specific	NA,+		0.533518	0.533518	UKBB_PPP	UKBB_PPP	1.42838	3633.79	SCZ_PGC3	COQ7	Transcriptome	DLPFC	SMR	CMC+GTEX	SMR	0.0186828	0.02765	0.499238		35460606	10.1016/j.ajhg.2022.04.004	Jiang eet all Am J Hum Genet	BRAIN
COQ7	Q99807	2244	TRANS	Depression_iPSYCH_2023	UKBB-PPP_Specific	NA,+		0.533518	0.533518	UKBB_PPP	UKBB_PPP	1.42838	3633.79	SCZ_PGC3	COQ7	Transcriptome_Transcriptlvel	DLPFC	SMR	CMC+GTEX	SMR	-0.0479844	0.0315499	0.128283		35460606	10.1016/j.ajhg.2022.04.004	Jiang eet all Am J Hum Genet	BRAIN
COQ7	Q99807	2244	TRANS	Depression_iPSYCH_2023	UKBB-PPP_Specific	NA,+		0.533518	0.533518	UKBB_PPP	UKBB_PPP	1.42838	3633.79	SCZ_PGC3	COQ7	Transcriptome_Transcriptlvel	DLPFC	SMR	CMC+GTEX	SMR	0.0166218	0.0245763	0.49883		35460606	10.1016/j.ajhg.2022.04.004	Jiang eet all Am J Hum Genet	BRAIN
COQ7	Q99807	2244	TRANS	Depression_iPSYCH_2023	UKBB-PPP_Specific	NA,+		0.533518	0.533518	UKBB_PPP	UKBB_PPP	1.42838	3633.79	SCZ.Clozuk.2018	COQ7	Transcriptome	BRAIN	SMR	PsychENCODE	SMR	0.0521251	0.030714	0.0897		30545856	10.1126/science.aat8127	Gandal et all science	BRAIN
COQ7	Q99807	2244	TRANS	Depression_iPSYCH_2023	UKBB-PPP_Specific	NA,+		0.533518	0.533518	UKBB_PPP	UKBB_PPP	1.42838	3633.79	BD.PGC.ruderferCell2018	COQ7	Transcriptome	BRAIN	SMR	PsychENCODE	SMR	0.0644432	0.0486662	0.18544		30545856	10.1126/science.aat8127	Gandal et all science	BRAIN
COQ7	Q99807	2244	TRANS	Depression_iPSYCH_2023	UKBB-PPP_Specific	NA,+		0.533518	0.533518	UKBB_PPP	UKBB_PPP	1.42838	3633.79	Depression Howard et all	COQ7	Proteiome	BRAIN DPFC	SMR	ROS/MAP	SMR	-0.0674181	0.0478596	0.158935		33846625	10.1038/s41593-021-00832-6	Wingo Nat Neurosci	BRAIN
COQ7	Q99807	2244	TRANS	Depression_iPSYCH_2023	UKBB-PPP_Specific	NA,+		0.533518	0.533518	UKBB_PPP	UKBB_PPP	1.42838	3633.79	SCZ	COQ7	Proteiome	BLOOD	SMR	eQTLGen	SMR	-0.00838714	0.0353983	0.812706		37415601	10.3389/fgene.2023.1191264	Gedik et all Front Genet	BLOOD
COQ7	Q99807	2244	TRANS	Depression_iPSYCH_2023	UKBB-PPP_Specific	NA,+		0.533518	0.533518	UKBB_PPP	UKBB_PPP	1.42838	3633.79	MDD	COQ7	Proteiome	BRAIN	SMR	BrainMeta	SMR	-0.00854049	0.0134815	0.52641		37415601	10.3389/fgene.2023.1191264	Gedik et all Front Genet	BRAIN
COQ7	Q99807	2244	TRANS	Depression_iPSYCH_2023	UKBB-PPP_Specific	NA,+		0.533518	0.533518	UKBB_PPP	UKBB_PPP	1.42838	3633.79	BIP	COQ7	Proteiome	BRAIN	SMR	BrainMeta	SMR	0.00963669	0.0283672	0.734073		37415601	10.3389/fgene.2023.1191264	Gedik et all Front Genet	BRAIN
COQ7	Q99807	2244	TRANS	Depression_iPSYCH_2023	UKBB-PPP_Specific	NA,+		0.533518	0.533518	UKBB_PPP	UKBB_PPP	1.42838	3633.79	SCZ	COQ7	Proteiome	BRAIN	SMR	BrainMeta	SMR	-0.004139	0.0226671	0.855112		37415601	10.3389/fgene.2023.1191264	Gedik et all Front Genet	BRAIN
COQ7	Q99807	2244	TRANS	Depression_iPSYCH_2023	UKBB-PPP_Specific	NA,+		0.533518	0.533518	UKBB_PPP	UKBB_PPP	1.42838	3633.79	MDD	COQ7	Proteiome	BLOOD	SMR	eQTLGen	SMR	-0.0205391	0.0192414	0.285773		37415601	10.3389/fgene.2023.1191264	Gedik et all Front Genet	BLOOD
COQ7	Q99807	2244	TRANS	Depression_iPSYCH_2023	UKBB-PPP_Specific	NA,+		0.533518	0.533518	UKBB_PPP	UKBB_PPP	1.42838	3633.79	BIP	COQ7	Proteiome	BLOOD	SMR	eQTLGen	SMR	0.0140053	0.041955	0.738518		37415601	10.3389/fgene.2023.1191264	Gedik et all Front Genet	BLOOD
COQ7	Q99807	2244	TRANS	Depression_iPSYCH_2023	UKBB-PPP_Specific	NA,+		0.533518	0.533518	UKBB_PPP	UKBB_PPP	1.42838	3633.79	MDD	COQ7	Proteiome	BRAIN	SMR	Wingo et al., 2022, in 722 samples	SMR	-0.00935726	0.00693044	0.176962		37415601	10.3389/fgene.2023.1191264	Gedik et all Front Genet	BRAIN
COQ7	Q99807	2244	TRANS	Depression_iPSYCH_2023	UKBB-PPP_Specific	NA,+		0.533518	0.533518	UKBB_PPP	UKBB_PPP	1.42838	3633.79	BIP	COQ7	Proteiome	BRAIN	SMR	Wingo et al., 2022, in 722 samples	SMR	0.00383016	0.0148817	0.796891		37415601	10.3389/fgene.2023.1191264	Gedik et all Front Genet	BRAIN
COQ7	Q99807	2244	TRANS	Depression_iPSYCH_2023	UKBB-PPP_Specific	NA,+		0.533518	0.533518	UKBB_PPP	UKBB_PPP	1.42838	3633.79	SCZ	COQ7	Proteiome	BRAIN	SMR	Wingo et al., 2022, in 722 samples	SMR	-0.005795	0.0127378	0.649147		37415601	10.3389/fgene.2023.1191264	Gedik et all Front Genet	BRAIN
COQ7	Q99807	2244	TRANS	Depression_iPSYCH_2023	UKBB-PPP_Specific	NA,+		0.533518	0.533518	UKBB_PPP	UKBB_PPP	1.42838	3633.79	SCZ	COQ7	Transcriptome	BRAIN_DLPFC	TWAS	CMC	FUSION	0.0606		0.952		31691811	10.1093/hmg/ddz253	Hall et al Hum Mol Genet	BRAIN
COQ7	Q99807	2244	TRANS	Depression_iPSYCH_2023	UKBB-PPP_Specific	NA,+		0.533518	0.533518	UKBB_PPP	UKBB_PPP	1.42838	3633.79	SCZ.Clozuk.2018	COQ7	Transcriptome	BRAIN	TWAS	PsychENCODE	FUSION	1.58176		0.114		30545856	10.1126/science.aat8127	Gandal et all science	BRAIN
COQ7	Q99807	2244	TRANS	Depression_iPSYCH_2023	UKBB-PPP_Specific	NA,+		0.533518	0.533518	UKBB_PPP	UKBB_PPP	1.42838	3633.79	Depression Howard et all	COQ7	Proteiome	BRAIN DPFC	PWAS	ROS/MAP	FUSION	-1.5618		0.118325		33846625	10.1038/s41593-021-00832-6	Wingo Nat Neurosci	BRAIN
COQ7	Q99807	2244	TRANS	Depression_iPSYCH_2023	UKBB-PPP_Specific	NA,+		0.533518	0.533518	UKBB_PPP	UKBB_PPP	1.42838	3633.79	Depression Howard et all	COQ7	Transcriptome	BRAIN DPFC	TWAS	dPFC of 152 participants of European descent	FUSION	0.1681		0.8665		33846625	10.1038/s41593-021-00832-6	Wingo Nat Neurosci	BRAIN
COQ7	Q99807	2244	TRANS	Depression_iPSYCH_2023	UKBB-PPP_Specific	NA,+		0.533518	0.533518	UKBB_PPP	UKBB_PPP	1.42838	3633.79	Depression Howard et all	COQ7	Proteiome	BRAIN	PWAS	ROS/MAP	FUSION	-0.955526		0.339		33846625	10.1038/s41593-021-00832-6	Wingo Nat Neurosci	BRAIN
COQ7	Q99807	2244	TRANS	PGC3_SCZ_NoUKB	UKBB-PPP_Specific	NA,+		0.155521	0.155521	UKBB_PPP	UKBB_PPP	0.529098	1059.25	SCZ_PGC3	COQ7	Transcriptome	DLPFC	MR	CMC+GTEX	MendelianRandomization			0.579592		35460606	10.1016/j.ajhg.2022.04.004	Jiang eet all Am J Hum Genet	BRAIN
COQ7	Q99807	2244	TRANS	PGC3_SCZ_NoUKB	UKBB-PPP_Specific	NA,+		0.155521	0.155521	UKBB_PPP	UKBB_PPP	0.529098	1059.25	SCZ_PGC3	COQ7	Transcriptome	DLPFC	MR	CMC+GTEX	MendelianRandomization			0.572309		35460606	10.1016/j.ajhg.2022.04.004	Jiang eet all Am J Hum Genet	BRAIN
COQ7	Q99807	2244	TRANS	PGC3_SCZ_NoUKB	UKBB-PPP_Specific	NA,+		0.155521	0.155521	UKBB_PPP	UKBB_PPP	0.529098	1059.25	SCZ_PGC3	COQ7	Transcriptome	DLPFC	MR	CMC+GTEX	MendelianRandomization			0.804141		35460606	10.1016/j.ajhg.2022.04.004	Jiang eet all Am J Hum Genet	BRAIN
COQ7	Q99807	2244	TRANS	PGC3_SCZ_NoUKB	UKBB-PPP_Specific	NA,+		0.155521	0.155521	UKBB_PPP	UKBB_PPP	0.529098	1059.25	SCZ_PGC3	COQ7	Transcriptome	DLPFC	MR	CMC+GTEX	EMIC			0.230482		35460606	10.1016/j.ajhg.2022.04.004	Jiang eet all Am J Hum Genet	BRAIN
COQ7	Q99807	2244	TRANS	PGC3_SCZ_NoUKB	UKBB-PPP_Specific	NA,+		0.155521	0.155521	UKBB_PPP	UKBB_PPP	0.529098	1059.25	BIP_2019_Stahl_etall	COQ7	Transcriptome	DLPFC	MR	CMC+GTEX	MendelianRandomization			0.191029		35460606	10.1016/j.ajhg.2022.04.004	Jiang eet all Am J Hum Genet	BRAIN
COQ7	Q99807	2244	TRANS	PGC3_SCZ_NoUKB	UKBB-PPP_Specific	NA,+		0.155521	0.155521	UKBB_PPP	UKBB_PPP	0.529098	1059.25	BIP_2019_Stahl_etall	COQ7	Transcriptome	DLPFC	MR	CMC+GTEX	MendelianRandomization			0.163064		35460606	10.1016/j.ajhg.2022.04.004	Jiang eet all Am J Hum Genet	BRAIN
COQ7	Q99807	2244	TRANS	PGC3_SCZ_NoUKB	UKBB-PPP_Specific	NA,+		0.155521	0.155521	UKBB_PPP	UKBB_PPP	0.529098	1059.25	BIP_2019_Stahl_etall	COQ7	Transcriptome	DLPFC	MR	CMC+GTEX	MendelianRandomization			0.000282575		35460606	10.1016/j.ajhg.2022.04.004	Jiang eet all Am J Hum Genet	BRAIN
COQ7	Q99807	2244	TRANS	PGC3_SCZ_NoUKB	UKBB-PPP_Specific	NA,+		0.155521	0.155521	UKBB_PPP	UKBB_PPP	0.529098	1059.25	BIP_2019_Stahl_etall	COQ7	Transcriptome	DLPFC	MR	CMC+GTEX	EMIC			0.849056		35460606	10.1016/j.ajhg.2022.04.004	Jiang eet all Am J Hum Genet	BRAIN
COQ7	Q99807	2244	TRANS	PGC3_SCZ_NoUKB	UKBB-PPP_Specific	NA,+		0.155521	0.155521	UKBB_PPP	UKBB_PPP	0.529098	1059.25	Deepression_Wray_tall	COQ7	Proteiome	BRAIN DLPFC	MR	ROS/MAP	TwoSampleMR	-0.07	0.05	0.168		35296807	10.1038/s41380-022-01507-9	Deng et all Mol Psychiatry	BRAIN
COQ7	Q99807	2244	TRANS	PGC3_SCZ_NoUKB	UKBB-PPP_Specific	NA,+		0.155521	0.155521	UKBB_PPP	UKBB_PPP	0.529098	1059.25	Deepression_Wray_tall	COQ7	Transcriptome	BRAIN DLPFC	MR	PsychENCODE	TwoSampleMR	-0.01	0.01	0.578		35296807	10.1038/s41380-022-01507-9	Deng et all Mol Psychiatry	BRAIN
COQ7	Q99807	2244	TRANS	PGC3_SCZ_NoUKB	UKBB-PPP_Specific	NA,+		0.155521	0.155521	UKBB_PPP	UKBB_PPP	0.529098	1059.25	Deepression_Wray_tall	COQ7	Proteiome	BRAIN DLPFC	MR	cognitively healthy ROS/MAP	TwoSampleMR	-0.51	0.4	0.203		35296807	10.1038/s41380-022-01507-9	Deng et all Mol Psychiatry	BRAIN
COQ7	Q99807	2244	TRANS	PGC3_SCZ_NoUKB	UKBB-PPP_Specific	NA,+		0.155521	0.155521	UKBB_PPP	UKBB_PPP	0.529098	1059.25	SCZ_PGC3	COQ7	Transcriptome	DLPFC	SMR	CMC+GTEX	SMR	0.0186828	0.02765	0.499238		35460606	10.1016/j.ajhg.2022.04.004	Jiang eet all Am J Hum Genet	BRAIN
COQ7	Q99807	2244	TRANS	PGC3_SCZ_NoUKB	UKBB-PPP_Specific	NA,+		0.155521	0.155521	UKBB_PPP	UKBB_PPP	0.529098	1059.25	SCZ_PGC3	COQ7	Transcriptome_Transcriptlvel	DLPFC	SMR	CMC+GTEX	SMR	-0.0479844	0.0315499	0.128283		35460606	10.1016/j.ajhg.2022.04.004	Jiang eet all Am J Hum Genet	BRAIN
COQ7	Q99807	2244	TRANS	PGC3_SCZ_NoUKB	UKBB-PPP_Specific	NA,+		0.155521	0.155521	UKBB_PPP	UKBB_PPP	0.529098	1059.25	SCZ_PGC3	COQ7	Transcriptome_Transcriptlvel	DLPFC	SMR	CMC+GTEX	SMR	0.0166218	0.0245763	0.49883		35460606	10.1016/j.ajhg.2022.04.004	Jiang eet all Am J Hum Genet	BRAIN
COQ7	Q99807	2244	TRANS	PGC3_SCZ_NoUKB	UKBB-PPP_Specific	NA,+		0.155521	0.155521	UKBB_PPP	UKBB_PPP	0.529098	1059.25	SCZ.Clozuk.2018	COQ7	Transcriptome	BRAIN	SMR	PsychENCODE	SMR	0.0521251	0.030714	0.0897		30545856	10.1126/science.aat8127	Gandal et all science	BRAIN
COQ7	Q99807	2244	TRANS	PGC3_SCZ_NoUKB	UKBB-PPP_Specific	NA,+		0.155521	0.155521	UKBB_PPP	UKBB_PPP	0.529098	1059.25	BD.PGC.ruderferCell2018	COQ7	Transcriptome	BRAIN	SMR	PsychENCODE	SMR	0.0644432	0.0486662	0.18544		30545856	10.1126/science.aat8127	Gandal et all science	BRAIN
COQ7	Q99807	2244	TRANS	PGC3_SCZ_NoUKB	UKBB-PPP_Specific	NA,+		0.155521	0.155521	UKBB_PPP	UKBB_PPP	0.529098	1059.25	Depression Howard et all	COQ7	Proteiome	BRAIN DPFC	SMR	ROS/MAP	SMR	-0.0674181	0.0478596	0.158935		33846625	10.1038/s41593-021-00832-6	Wingo Nat Neurosci	BRAIN
COQ7	Q99807	2244	TRANS	PGC3_SCZ_NoUKB	UKBB-PPP_Specific	NA,+		0.155521	0.155521	UKBB_PPP	UKBB_PPP	0.529098	1059.25	SCZ	COQ7	Proteiome	BLOOD	SMR	eQTLGen	SMR	-0.00838714	0.0353983	0.812706		37415601	10.3389/fgene.2023.1191264	Gedik et all Front Genet	BLOOD
COQ7	Q99807	2244	TRANS	PGC3_SCZ_NoUKB	UKBB-PPP_Specific	NA,+		0.155521	0.155521	UKBB_PPP	UKBB_PPP	0.529098	1059.25	MDD	COQ7	Proteiome	BRAIN	SMR	BrainMeta	SMR	-0.00854049	0.0134815	0.52641		37415601	10.3389/fgene.2023.1191264	Gedik et all Front Genet	BRAIN
COQ7	Q99807	2244	TRANS	PGC3_SCZ_NoUKB	UKBB-PPP_Specific	NA,+		0.155521	0.155521	UKBB_PPP	UKBB_PPP	0.529098	1059.25	BIP	COQ7	Proteiome	BRAIN	SMR	BrainMeta	SMR	0.00963669	0.0283672	0.734073		37415601	10.3389/fgene.2023.1191264	Gedik et all Front Genet	BRAIN
COQ7	Q99807	2244	TRANS	PGC3_SCZ_NoUKB	UKBB-PPP_Specific	NA,+		0.155521	0.155521	UKBB_PPP	UKBB_PPP	0.529098	1059.25	SCZ	COQ7	Proteiome	BRAIN	SMR	BrainMeta	SMR	-0.004139	0.0226671	0.855112		37415601	10.3389/fgene.2023.1191264	Gedik et all Front Genet	BRAIN
COQ7	Q99807	2244	TRANS	PGC3_SCZ_NoUKB	UKBB-PPP_Specific	NA,+		0.155521	0.155521	UKBB_PPP	UKBB_PPP	0.529098	1059.25	MDD	COQ7	Proteiome	BLOOD	SMR	eQTLGen	SMR	-0.0205391	0.0192414	0.285773		37415601	10.3389/fgene.2023.1191264	Gedik et all Front Genet	BLOOD
COQ7	Q99807	2244	TRANS	PGC3_SCZ_NoUKB	UKBB-PPP_Specific	NA,+		0.155521	0.155521	UKBB_PPP	UKBB_PPP	0.529098	1059.25	BIP	COQ7	Proteiome	BLOOD	SMR	eQTLGen	SMR	0.0140053	0.041955	0.738518		37415601	10.3389/fgene.2023.1191264	Gedik et all Front Genet	BLOOD
COQ7	Q99807	2244	TRANS	PGC3_SCZ_NoUKB	UKBB-PPP_Specific	NA,+		0.155521	0.155521	UKBB_PPP	UKBB_PPP	0.529098	1059.25	MDD	COQ7	Proteiome	BRAIN	SMR	Wingo et al., 2022, in 722 samples	SMR	-0.00935726	0.00693044	0.176962		37415601	10.3389/fgene.2023.1191264	Gedik et all Front Genet	BRAIN
COQ7	Q99807	2244	TRANS	PGC3_SCZ_NoUKB	UKBB-PPP_Specific	NA,+		0.155521	0.155521	UKBB_PPP	UKBB_PPP	0.529098	1059.25	BIP	COQ7	Proteiome	BRAIN	SMR	Wingo et al., 2022, in 722 samples	SMR	0.00383016	0.0148817	0.796891		37415601	10.3389/fgene.2023.1191264	Gedik et all Front Genet	BRAIN
COQ7	Q99807	2244	TRANS	PGC3_SCZ_NoUKB	UKBB-PPP_Specific	NA,+		0.155521	0.155521	UKBB_PPP	UKBB_PPP	0.529098	1059.25	SCZ	COQ7	Proteiome	BRAIN	SMR	Wingo et al., 2022, in 722 samples	SMR	-0.005795	0.0127378	0.649147		37415601	10.3389/fgene.2023.1191264	Gedik et all Front Genet	BRAIN
COQ7	Q99807	2244	TRANS	PGC3_SCZ_NoUKB	UKBB-PPP_Specific	NA,+		0.155521	0.155521	UKBB_PPP	UKBB_PPP	0.529098	1059.25	SCZ	COQ7	Transcriptome	BRAIN_DLPFC	TWAS	CMC	FUSION	0.0606		0.952		31691811	10.1093/hmg/ddz253	Hall et al Hum Mol Genet	BRAIN
COQ7	Q99807	2244	TRANS	PGC3_SCZ_NoUKB	UKBB-PPP_Specific	NA,+		0.155521	0.155521	UKBB_PPP	UKBB_PPP	0.529098	1059.25	SCZ.Clozuk.2018	COQ7	Transcriptome	BRAIN	TWAS	PsychENCODE	FUSION	1.58176		0.114		30545856	10.1126/science.aat8127	Gandal et all science	BRAIN
COQ7	Q99807	2244	TRANS	PGC3_SCZ_NoUKB	UKBB-PPP_Specific	NA,+		0.155521	0.155521	UKBB_PPP	UKBB_PPP	0.529098	1059.25	Depression Howard et all	COQ7	Proteiome	BRAIN DPFC	PWAS	ROS/MAP	FUSION	-1.5618		0.118325		33846625	10.1038/s41593-021-00832-6	Wingo Nat Neurosci	BRAIN
COQ7	Q99807	2244	TRANS	PGC3_SCZ_NoUKB	UKBB-PPP_Specific	NA,+		0.155521	0.155521	UKBB_PPP	UKBB_PPP	0.529098	1059.25	Depression Howard et all	COQ7	Transcriptome	BRAIN DPFC	TWAS	dPFC of 152 participants of European descent	FUSION	0.1681		0.8665		33846625	10.1038/s41593-021-00832-6	Wingo Nat Neurosci	BRAIN
COQ7	Q99807	2244	TRANS	PGC3_SCZ_NoUKB	UKBB-PPP_Specific	NA,+		0.155521	0.155521	UKBB_PPP	UKBB_PPP	0.529098	1059.25	Depression Howard et all	COQ7	Proteiome	BRAIN	PWAS	ROS/MAP	FUSION	-0.955526		0.339		33846625	10.1038/s41593-021-00832-6	Wingo Nat Neurosci	BRAIN
COQ8B	Q96D53	19041	TRANS	BIP_PGC3_noukb	DECODE_Specific	+,NA		0.0874101	0.0874101	DECODE	DECODE	0.317182	595.35	SCZ_PGC3	COQ8B	Transcriptome_Transcriptlvel	DLPFC	SMR	CMC+GTEX	SMR	0.0468038	0.0354962	0.187318		35460606	10.1016/j.ajhg.2022.04.004	Jiang eet all Am J Hum Genet	BRAIN
COQ8B	Q96D53	19041	TRANS	BIP_PGC3_noukb	DECODE_Specific	+,NA		0.0874101	0.0874101	DECODE	DECODE	0.317182	595.35	MDD	COQ8B	Proteiome	BRAIN	SMR	BrainMeta	SMR	0.0140952	0.0193404	0.466126		37415601	10.3389/fgene.2023.1191264	Gedik et all Front Genet	BRAIN
COQ8B	Q96D53	19041	TRANS	BIP_PGC3_noukb	DECODE_Specific	+,NA		0.0874101	0.0874101	DECODE	DECODE	0.317182	595.35	BIP	COQ8B	Proteiome	BRAIN	SMR	BrainMeta	SMR	0.0340375	0.0418364	0.415882		37415601	10.3389/fgene.2023.1191264	Gedik et all Front Genet	BRAIN
COQ8B	Q96D53	19041	TRANS	BIP_PGC3_noukb	DECODE_Specific	+,NA		0.0874101	0.0874101	DECODE	DECODE	0.317182	595.35	SCZ	COQ8B	Proteiome	BRAIN	SMR	BrainMeta	SMR	-0.0296248	0.0380151	0.435808		37415601	10.3389/fgene.2023.1191264	Gedik et all Front Genet	BRAIN
COQ8B	Q96D53	19041	TRANS	BIP_PGC3_noukb	DECODE_Specific	+,NA		0.0874101	0.0874101	DECODE	DECODE	0.317182	595.35	MDD	COQ8B	Proteiome	BLOOD	SMR	eQTLGen	SMR	0.0179904	0.04464	0.686941		37415601	10.3389/fgene.2023.1191264	Gedik et all Front Genet	BLOOD
COQ8B	Q96D53	19041	TRANS	BIP_PGC3_noukb	DECODE_Specific	+,NA		0.0874101	0.0874101	DECODE	DECODE	0.317182	595.35	BIP	COQ8B	Proteiome	BLOOD	SMR	eQTLGen	SMR	0.12951	0.0962839	0.178599		37415601	10.3389/fgene.2023.1191264	Gedik et all Front Genet	BLOOD
COQ8B	Q96D53	19041	TRANS	Cognition_Meta	DECODE_Specific	+,NA		0.00325067	0.00325067	DECODE	DECODE	0.0742965	22.1403	SCZ_PGC3	COQ8B	Transcriptome_Transcriptlvel	DLPFC	SMR	CMC+GTEX	SMR	0.0468038	0.0354962	0.187318		35460606	10.1016/j.ajhg.2022.04.004	Jiang eet all Am J Hum Genet	BRAIN
COQ8B	Q96D53	19041	TRANS	Cognition_Meta	DECODE_Specific	+,NA		0.00325067	0.00325067	DECODE	DECODE	0.0742965	22.1403	MDD	COQ8B	Proteiome	BRAIN	SMR	BrainMeta	SMR	0.0140952	0.0193404	0.466126		37415601	10.3389/fgene.2023.1191264	Gedik et all Front Genet	BRAIN
COQ8B	Q96D53	19041	TRANS	Cognition_Meta	DECODE_Specific	+,NA		0.00325067	0.00325067	DECODE	DECODE	0.0742965	22.1403	BIP	COQ8B	Proteiome	BRAIN	SMR	BrainMeta	SMR	0.0340375	0.0418364	0.415882		37415601	10.3389/fgene.2023.1191264	Gedik et all Front Genet	BRAIN
COQ8B	Q96D53	19041	TRANS	Cognition_Meta	DECODE_Specific	+,NA		0.00325067	0.00325067	DECODE	DECODE	0.0742965	22.1403	SCZ	COQ8B	Proteiome	BRAIN	SMR	BrainMeta	SMR	-0.0296248	0.0380151	0.435808		37415601	10.3389/fgene.2023.1191264	Gedik et all Front Genet	BRAIN
COQ8B	Q96D53	19041	TRANS	Cognition_Meta	DECODE_Specific	+,NA		0.00325067	0.00325067	DECODE	DECODE	0.0742965	22.1403	MDD	COQ8B	Proteiome	BLOOD	SMR	eQTLGen	SMR	0.0179904	0.04464	0.686941		37415601	10.3389/fgene.2023.1191264	Gedik et all Front Genet	BLOOD
COQ8B	Q96D53	19041	TRANS	Cognition_Meta	DECODE_Specific	+,NA		0.00325067	0.00325067	DECODE	DECODE	0.0742965	22.1403	BIP	COQ8B	Proteiome	BLOOD	SMR	eQTLGen	SMR	0.12951	0.0962839	0.178599		37415601	10.3389/fgene.2023.1191264	Gedik et all Front Genet	BLOOD
COQ8B	Q96D53	19041	TRANS	Depression_iPSYCH_2023	DECODE_Specific	-,NA		0.62557	0.62557	DECODE	DECODE	1.41742	4260.76	SCZ_PGC3	COQ8B	Transcriptome_Transcriptlvel	DLPFC	SMR	CMC+GTEX	SMR	0.0468038	0.0354962	0.187318		35460606	10.1016/j.ajhg.2022.04.004	Jiang eet all Am J Hum Genet	BRAIN
COQ8B	Q96D53	19041	TRANS	Depression_iPSYCH_2023	DECODE_Specific	-,NA		0.62557	0.62557	DECODE	DECODE	1.41742	4260.76	MDD	COQ8B	Proteiome	BRAIN	SMR	BrainMeta	SMR	0.0140952	0.0193404	0.466126		37415601	10.3389/fgene.2023.1191264	Gedik et all Front Genet	BRAIN
COQ8B	Q96D53	19041	TRANS	Depression_iPSYCH_2023	DECODE_Specific	-,NA		0.62557	0.62557	DECODE	DECODE	1.41742	4260.76	BIP	COQ8B	Proteiome	BRAIN	SMR	BrainMeta	SMR	0.0340375	0.0418364	0.415882		37415601	10.3389/fgene.2023.1191264	Gedik et all Front Genet	BRAIN
COQ8B	Q96D53	19041	TRANS	Depression_iPSYCH_2023	DECODE_Specific	-,NA		0.62557	0.62557	DECODE	DECODE	1.41742	4260.76	SCZ	COQ8B	Proteiome	BRAIN	SMR	BrainMeta	SMR	-0.0296248	0.0380151	0.435808		37415601	10.3389/fgene.2023.1191264	Gedik et all Front Genet	BRAIN
COQ8B	Q96D53	19041	TRANS	Depression_iPSYCH_2023	DECODE_Specific	-,NA		0.62557	0.62557	DECODE	DECODE	1.41742	4260.76	MDD	COQ8B	Proteiome	BLOOD	SMR	eQTLGen	SMR	0.0179904	0.04464	0.686941		37415601	10.3389/fgene.2023.1191264	Gedik et all Front Genet	BLOOD
COQ8B	Q96D53	19041	TRANS	Depression_iPSYCH_2023	DECODE_Specific	-,NA		0.62557	0.62557	DECODE	DECODE	1.41742	4260.76	BIP	COQ8B	Proteiome	BLOOD	SMR	eQTLGen	SMR	0.12951	0.0962839	0.178599		37415601	10.3389/fgene.2023.1191264	Gedik et all Front Genet	BLOOD
COQ8B	Q96D53	19041	TRANS	PGC3_SCZ_NoUKB	DECODE_Specific	+,NA		0.0787481	0.0787481	DECODE	DECODE	0.336483	536.354	SCZ_PGC3	COQ8B	Transcriptome_Transcriptlvel	DLPFC	SMR	CMC+GTEX	SMR	0.0468038	0.0354962	0.187318		35460606	10.1016/j.ajhg.2022.04.004	Jiang eet all Am J Hum Genet	BRAIN
COQ8B	Q96D53	19041	TRANS	PGC3_SCZ_NoUKB	DECODE_Specific	+,NA		0.0787481	0.0787481	DECODE	DECODE	0.336483	536.354	MDD	COQ8B	Proteiome	BRAIN	SMR	BrainMeta	SMR	0.0140952	0.0193404	0.466126		37415601	10.3389/fgene.2023.1191264	Gedik et all Front Genet	BRAIN
COQ8B	Q96D53	19041	TRANS	PGC3_SCZ_NoUKB	DECODE_Specific	+,NA		0.0787481	0.0787481	DECODE	DECODE	0.336483	536.354	BIP	COQ8B	Proteiome	BRAIN	SMR	BrainMeta	SMR	0.0340375	0.0418364	0.415882		37415601	10.3389/fgene.2023.1191264	Gedik et all Front Genet	BRAIN
COQ8B	Q96D53	19041	TRANS	PGC3_SCZ_NoUKB	DECODE_Specific	+,NA		0.0787481	0.0787481	DECODE	DECODE	0.336483	536.354	SCZ	COQ8B	Proteiome	BRAIN	SMR	BrainMeta	SMR	-0.0296248	0.0380151	0.435808		37415601	10.3389/fgene.2023.1191264	Gedik et all Front Genet	BRAIN
COQ8B	Q96D53	19041	TRANS	PGC3_SCZ_NoUKB	DECODE_Specific	+,NA		0.0787481	0.0787481	DECODE	DECODE	0.336483	536.354	MDD	COQ8B	Proteiome	BLOOD	SMR	eQTLGen	SMR	0.0179904	0.04464	0.686941		37415601	10.3389/fgene.2023.1191264	Gedik et all Front Genet	BLOOD
COQ8B	Q96D53	19041	TRANS	PGC3_SCZ_NoUKB	DECODE_Specific	+,NA		0.0787481	0.0787481	DECODE	DECODE	0.336483	536.354	BIP	COQ8B	Proteiome	BLOOD	SMR	eQTLGen	SMR	0.12951	0.0962839	0.178599		37415601	10.3389/fgene.2023.1191264	Gedik et all Front Genet	BLOOD
CORO1A	P31146	2252	TRANS	BIP_PGC3_noukb	UKBB-PPP_Specific	NA,-		0.049981	0.049981	UKBB_PPP	UKBB_PPP	0.291456	340.42	schizophrenia	CORO1A	Proteiome	CORTEX	MR	MetaBrain	TwoSampleMR	0.350193	0.0718551	1.09581e-06		36823318	10.1038/s41588-023-01300-6	Klein et all Nat Genet	BRAIN
CORO1A	P31146	2252	TRANS	BIP_PGC3_noukb	UKBB-PPP_Specific	NA,-		0.049981	0.049981	UKBB_PPP	UKBB_PPP	0.291456	340.42	Schizophrenia	CORO1A	Proteiome	BRAIN DPFC+FRONTAL CORTEX	SMR	ROS/MAP+Banner+MSBB	SMR	0.334685	0.143704	0.0198597		35882878	10.1038/s41467-022-31873-5	Wingo et all Nat Commun	BRAIN
CORO1A	P31146	2252	TRANS	BIP_PGC3_noukb	UKBB-PPP_Specific	NA,-		0.049981	0.049981	UKBB_PPP	UKBB_PPP	0.291456	340.42	SCZ	CORO1A	Proteiome	BLOOD	SMR	eQTLGen	SMR	0.269063	0.0644613	2.99e-05		37415601	10.3389/fgene.2023.1191264	Gedik et all Front Genet	BLOOD
CORO1A	P31146	2252	TRANS	BIP_PGC3_noukb	UKBB-PPP_Specific	NA,-		0.049981	0.049981	UKBB_PPP	UKBB_PPP	0.291456	340.42	MDD	CORO1A	Proteiome	BLOOD	SMR	eQTLGen	SMR	0.0403196	0.0328025	0.219012		37415601	10.3389/fgene.2023.1191264	Gedik et all Front Genet	BLOOD
CORO1A	P31146	2252	TRANS	BIP_PGC3_noukb	UKBB-PPP_Specific	NA,-		0.049981	0.049981	UKBB_PPP	UKBB_PPP	0.291456	340.42	BIP	CORO1A	Proteiome	BLOOD	SMR	eQTLGen	SMR	0.221372	0.0764904	0.00380229		37415601	10.3389/fgene.2023.1191264	Gedik et all Front Genet	BLOOD
CORO1A	P31146	2252	TRANS	BIP_PGC3_noukb	UKBB-PPP_Specific	NA,-		0.049981	0.049981	UKBB_PPP	UKBB_PPP	0.291456	340.42	Schizophrenia	CORO1A	Proteiome	BRAIN DPFC+FRONTAL CORTEX	TWAS	ROS/MAP+Banner+MSBB	FUSION	4.7933		1.64e-06		35882878	10.1038/s41467-022-31873-5	Wingo et all Nat Commun	BRAIN
CORO1A	P31146	2252	TRANS	BIP_PGC3_noukb	UKBB-PPP_Specific	NA,-		0.049981	0.049981	UKBB_PPP	UKBB_PPP	0.291456	340.42	schizophrenia	CORO1A	Transcriptome	CORTEX	COLOC	MetaBrain	coloc				0.627781	36823318	10.1038/s41588-023-01300-6	Klein et all Nat Genet	BRAIN
CORO1A	P31146	2252	TRANS	Cognition_Meta	UKBB-PPP_Specific	NA,+		0.914723	0.914723	UKBB_PPP	UKBB_PPP	1.42306	6230.18	schizophrenia	CORO1A	Proteiome	CORTEX	MR	MetaBrain	TwoSampleMR	0.350193	0.0718551	1.09581e-06		36823318	10.1038/s41588-023-01300-6	Klein et all Nat Genet	BRAIN
CORO1A	P31146	2252	TRANS	Cognition_Meta	UKBB-PPP_Specific	NA,+		0.914723	0.914723	UKBB_PPP	UKBB_PPP	1.42306	6230.18	Schizophrenia	CORO1A	Proteiome	BRAIN DPFC+FRONTAL CORTEX	SMR	ROS/MAP+Banner+MSBB	SMR	0.334685	0.143704	0.0198597		35882878	10.1038/s41467-022-31873-5	Wingo et all Nat Commun	BRAIN
CORO1A	P31146	2252	TRANS	Cognition_Meta	UKBB-PPP_Specific	NA,+		0.914723	0.914723	UKBB_PPP	UKBB_PPP	1.42306	6230.18	SCZ	CORO1A	Proteiome	BLOOD	SMR	eQTLGen	SMR	0.269063	0.0644613	2.99e-05		37415601	10.3389/fgene.2023.1191264	Gedik et all Front Genet	BLOOD
CORO1A	P31146	2252	TRANS	Cognition_Meta	UKBB-PPP_Specific	NA,+		0.914723	0.914723	UKBB_PPP	UKBB_PPP	1.42306	6230.18	MDD	CORO1A	Proteiome	BLOOD	SMR	eQTLGen	SMR	0.0403196	0.0328025	0.219012		37415601	10.3389/fgene.2023.1191264	Gedik et all Front Genet	BLOOD
CORO1A	P31146	2252	TRANS	Cognition_Meta	UKBB-PPP_Specific	NA,+		0.914723	0.914723	UKBB_PPP	UKBB_PPP	1.42306	6230.18	BIP	CORO1A	Proteiome	BLOOD	SMR	eQTLGen	SMR	0.221372	0.0764904	0.00380229		37415601	10.3389/fgene.2023.1191264	Gedik et all Front Genet	BLOOD
CORO1A	P31146	2252	TRANS	Cognition_Meta	UKBB-PPP_Specific	NA,+		0.914723	0.914723	UKBB_PPP	UKBB_PPP	1.42306	6230.18	Schizophrenia	CORO1A	Proteiome	BRAIN DPFC+FRONTAL CORTEX	TWAS	ROS/MAP+Banner+MSBB	FUSION	4.7933		1.64e-06		35882878	10.1038/s41467-022-31873-5	Wingo et all Nat Commun	BRAIN
CORO1A	P31146	2252	TRANS	Cognition_Meta	UKBB-PPP_Specific	NA,+		0.914723	0.914723	UKBB_PPP	UKBB_PPP	1.42306	6230.18	schizophrenia	CORO1A	Transcriptome	CORTEX	COLOC	MetaBrain	coloc				0.627781	36823318	10.1038/s41588-023-01300-6	Klein et all Nat Genet	BRAIN
CORO1A	P31146	2252	TRANS	Depression_iPSYCH_2023	UKBB-PPP_Specific	NA,-		0.923706	0.923706	UKBB_PPP	UKBB_PPP	1.44099	6291.36	schizophrenia	CORO1A	Proteiome	CORTEX	MR	MetaBrain	TwoSampleMR	0.350193	0.0718551	1.09581e-06		36823318	10.1038/s41588-023-01300-6	Klein et all Nat Genet	BRAIN
CORO1A	P31146	2252	TRANS	Depression_iPSYCH_2023	UKBB-PPP_Specific	NA,-		0.923706	0.923706	UKBB_PPP	UKBB_PPP	1.44099	6291.36	Schizophrenia	CORO1A	Proteiome	BRAIN DPFC+FRONTAL CORTEX	SMR	ROS/MAP+Banner+MSBB	SMR	0.334685	0.143704	0.0198597		35882878	10.1038/s41467-022-31873-5	Wingo et all Nat Commun	BRAIN
CORO1A	P31146	2252	TRANS	Depression_iPSYCH_2023	UKBB-PPP_Specific	NA,-		0.923706	0.923706	UKBB_PPP	UKBB_PPP	1.44099	6291.36	SCZ	CORO1A	Proteiome	BLOOD	SMR	eQTLGen	SMR	0.269063	0.0644613	2.99e-05		37415601	10.3389/fgene.2023.1191264	Gedik et all Front Genet	BLOOD
CORO1A	P31146	2252	TRANS	Depression_iPSYCH_2023	UKBB-PPP_Specific	NA,-		0.923706	0.923706	UKBB_PPP	UKBB_PPP	1.44099	6291.36	MDD	CORO1A	Proteiome	BLOOD	SMR	eQTLGen	SMR	0.0403196	0.0328025	0.219012		37415601	10.3389/fgene.2023.1191264	Gedik et all Front Genet	BLOOD
CORO1A	P31146	2252	TRANS	Depression_iPSYCH_2023	UKBB-PPP_Specific	NA,-		0.923706	0.923706	UKBB_PPP	UKBB_PPP	1.44099	6291.36	BIP	CORO1A	Proteiome	BLOOD	SMR	eQTLGen	SMR	0.221372	0.0764904	0.00380229		37415601	10.3389/fgene.2023.1191264	Gedik et all Front Genet	BLOOD
CORO1A	P31146	2252	TRANS	Depression_iPSYCH_2023	UKBB-PPP_Specific	NA,-		0.923706	0.923706	UKBB_PPP	UKBB_PPP	1.44099	6291.36	Schizophrenia	CORO1A	Proteiome	BRAIN DPFC+FRONTAL CORTEX	TWAS	ROS/MAP+Banner+MSBB	FUSION	4.7933		1.64e-06		35882878	10.1038/s41467-022-31873-5	Wingo et all Nat Commun	BRAIN
CORO1A	P31146	2252	TRANS	Depression_iPSYCH_2023	UKBB-PPP_Specific	NA,-		0.923706	0.923706	UKBB_PPP	UKBB_PPP	1.44099	6291.36	schizophrenia	CORO1A	Transcriptome	CORTEX	COLOC	MetaBrain	coloc				0.627781	36823318	10.1038/s41588-023-01300-6	Klein et all Nat Genet	BRAIN
CORO1A	P31146	2252	TRANS	PGC3_SCZ_NoUKB	UKBB-PPP_Specific	NA,-		0.475515	0.475515	UKBB_PPP	UKBB_PPP	0.963335	3238.73	schizophrenia	CORO1A	Proteiome	CORTEX	MR	MetaBrain	TwoSampleMR	0.350193	0.0718551	1.09581e-06		36823318	10.1038/s41588-023-01300-6	Klein et all Nat Genet	BRAIN
CORO1A	P31146	2252	TRANS	PGC3_SCZ_NoUKB	UKBB-PPP_Specific	NA,-		0.475515	0.475515	UKBB_PPP	UKBB_PPP	0.963335	3238.73	Schizophrenia	CORO1A	Proteiome	BRAIN DPFC+FRONTAL CORTEX	SMR	ROS/MAP+Banner+MSBB	SMR	0.334685	0.143704	0.0198597		35882878	10.1038/s41467-022-31873-5	Wingo et all Nat Commun	BRAIN
CORO1A	P31146	2252	TRANS	PGC3_SCZ_NoUKB	UKBB-PPP_Specific	NA,-		0.475515	0.475515	UKBB_PPP	UKBB_PPP	0.963335	3238.73	SCZ	CORO1A	Proteiome	BLOOD	SMR	eQTLGen	SMR	0.269063	0.0644613	2.99e-05		37415601	10.3389/fgene.2023.1191264	Gedik et all Front Genet	BLOOD
CORO1A	P31146	2252	TRANS	PGC3_SCZ_NoUKB	UKBB-PPP_Specific	NA,-		0.475515	0.475515	UKBB_PPP	UKBB_PPP	0.963335	3238.73	MDD	CORO1A	Proteiome	BLOOD	SMR	eQTLGen	SMR	0.0403196	0.0328025	0.219012		37415601	10.3389/fgene.2023.1191264	Gedik et all Front Genet	BLOOD
CORO1A	P31146	2252	TRANS	PGC3_SCZ_NoUKB	UKBB-PPP_Specific	NA,-		0.475515	0.475515	UKBB_PPP	UKBB_PPP	0.963335	3238.73	BIP	CORO1A	Proteiome	BLOOD	SMR	eQTLGen	SMR	0.221372	0.0764904	0.00380229		37415601	10.3389/fgene.2023.1191264	Gedik et all Front Genet	BLOOD
CORO1A	P31146	2252	TRANS	PGC3_SCZ_NoUKB	UKBB-PPP_Specific	NA,-		0.475515	0.475515	UKBB_PPP	UKBB_PPP	0.963335	3238.73	Schizophrenia	CORO1A	Proteiome	BRAIN DPFC+FRONTAL CORTEX	TWAS	ROS/MAP+Banner+MSBB	FUSION	4.7933		1.64e-06		35882878	10.1038/s41467-022-31873-5	Wingo et all Nat Commun	BRAIN
CORO1A	P31146	2252	TRANS	PGC3_SCZ_NoUKB	UKBB-PPP_Specific	NA,-		0.475515	0.475515	UKBB_PPP	UKBB_PPP	0.963335	3238.73	schizophrenia	CORO1A	Transcriptome	CORTEX	COLOC	MetaBrain	coloc				0.627781	36823318	10.1038/s41588-023-01300-6	Klein et all Nat Genet	BRAIN
COX4I2	Q96KJ9	16232	TRANS	BIP_PGC3_noukb	DECODE_Specific	+,NA		0.079051	0.079051	DECODE	DECODE	0.304706	538.416	Deepression_Wray_tall	COX4I2	Transcriptome	BRAIN DLPFC	MR	PsychENCODE	TwoSampleMR	-0.02	0.02	0.308		35296807	10.1038/s41380-022-01507-9	Deng et all Mol Psychiatry	BRAIN
COX4I2	Q96KJ9	16232	TRANS	BIP_PGC3_noukb	DECODE_Specific	+,NA		0.079051	0.079051	DECODE	DECODE	0.304706	538.416	SCZ.Clozuk.2018	COX4I2	Transcriptome	BRAIN	SMR	PsychENCODE	SMR	-0.0268534	0.0512556	0.6		30545856	10.1126/science.aat8127	Gandal et all science	BRAIN
COX4I2	Q96KJ9	16232	TRANS	BIP_PGC3_noukb	DECODE_Specific	+,NA		0.079051	0.079051	DECODE	DECODE	0.304706	538.416	BD.PGC.ruderferCell2018	COX4I2	Transcriptome	BRAIN	SMR	PsychENCODE	SMR	-0.00126296	0.0782924	0.98713		30545856	10.1126/science.aat8127	Gandal et all science	BRAIN
COX4I2	Q96KJ9	16232	TRANS	BIP_PGC3_noukb	DECODE_Specific	+,NA		0.079051	0.079051	DECODE	DECODE	0.304706	538.416	MDD	COX4I2	Proteiome	BRAIN	SMR	BrainMeta	SMR	-0.0130791	0.0129131	0.311127		37415601	10.3389/fgene.2023.1191264	Gedik et all Front Genet	BRAIN
COX4I2	Q96KJ9	16232	TRANS	BIP_PGC3_noukb	DECODE_Specific	+,NA		0.079051	0.079051	DECODE	DECODE	0.304706	538.416	BIP	COX4I2	Proteiome	BRAIN	SMR	BrainMeta	SMR	-0.0254508	0.0277116	0.3584		37415601	10.3389/fgene.2023.1191264	Gedik et all Front Genet	BRAIN
COX4I2	Q96KJ9	16232	TRANS	BIP_PGC3_noukb	DECODE_Specific	+,NA		0.079051	0.079051	DECODE	DECODE	0.304706	538.416	SCZ	COX4I2	Proteiome	BRAIN	SMR	BrainMeta	SMR	-0.0488637	0.0259467	0.0596686		37415601	10.3389/fgene.2023.1191264	Gedik et all Front Genet	BRAIN
COX4I2	Q96KJ9	16232	TRANS	BIP_PGC3_noukb	DECODE_Specific	+,NA		0.079051	0.079051	DECODE	DECODE	0.304706	538.416	Schizophrenia	COX4I2	Transcriptome	brain caudate nucleus	TWAS	Gtex	Fusion			0.0614675		36319771	10.1038/s41593-022-01182-7	Benjamin KJM	brain caudate nucleus
COX4I2	Q96KJ9	16232	TRANS	Cognition_Meta	DECODE_Specific	+,NA		0.19689	0.19689	DECODE	DECODE	0.718659	1341.02	Deepression_Wray_tall	COX4I2	Transcriptome	BRAIN DLPFC	MR	PsychENCODE	TwoSampleMR	-0.02	0.02	0.308		35296807	10.1038/s41380-022-01507-9	Deng et all Mol Psychiatry	BRAIN
COX4I2	Q96KJ9	16232	TRANS	Cognition_Meta	DECODE_Specific	+,NA		0.19689	0.19689	DECODE	DECODE	0.718659	1341.02	SCZ.Clozuk.2018	COX4I2	Transcriptome	BRAIN	SMR	PsychENCODE	SMR	-0.0268534	0.0512556	0.6		30545856	10.1126/science.aat8127	Gandal et all science	BRAIN
COX4I2	Q96KJ9	16232	TRANS	Cognition_Meta	DECODE_Specific	+,NA		0.19689	0.19689	DECODE	DECODE	0.718659	1341.02	BD.PGC.ruderferCell2018	COX4I2	Transcriptome	BRAIN	SMR	PsychENCODE	SMR	-0.00126296	0.0782924	0.98713		30545856	10.1126/science.aat8127	Gandal et all science	BRAIN
COX4I2	Q96KJ9	16232	TRANS	Cognition_Meta	DECODE_Specific	+,NA		0.19689	0.19689	DECODE	DECODE	0.718659	1341.02	MDD	COX4I2	Proteiome	BRAIN	SMR	BrainMeta	SMR	-0.0130791	0.0129131	0.311127		37415601	10.3389/fgene.2023.1191264	Gedik et all Front Genet	BRAIN
COX4I2	Q96KJ9	16232	TRANS	Cognition_Meta	DECODE_Specific	+,NA		0.19689	0.19689	DECODE	DECODE	0.718659	1341.02	BIP	COX4I2	Proteiome	BRAIN	SMR	BrainMeta	SMR	-0.0254508	0.0277116	0.3584		37415601	10.3389/fgene.2023.1191264	Gedik et all Front Genet	BRAIN
COX4I2	Q96KJ9	16232	TRANS	Cognition_Meta	DECODE_Specific	+,NA		0.19689	0.19689	DECODE	DECODE	0.718659	1341.02	SCZ	COX4I2	Proteiome	BRAIN	SMR	BrainMeta	SMR	-0.0488637	0.0259467	0.0596686		37415601	10.3389/fgene.2023.1191264	Gedik et all Front Genet	BRAIN
COX4I2	Q96KJ9	16232	TRANS	Cognition_Meta	DECODE_Specific	+,NA		0.19689	0.19689	DECODE	DECODE	0.718659	1341.02	Schizophrenia	COX4I2	Transcriptome	brain caudate nucleus	TWAS	Gtex	Fusion			0.0614675		36319771	10.1038/s41593-022-01182-7	Benjamin KJM	brain caudate nucleus
COX4I2	Q96KJ9	16232	TRANS	Depression_iPSYCH_2023	DECODE_Specific	+,NA		0.532023	0.532023	DECODE	DECODE	1.4255	3623.61	Deepression_Wray_tall	COX4I2	Transcriptome	BRAIN DLPFC	MR	PsychENCODE	TwoSampleMR	-0.02	0.02	0.308		35296807	10.1038/s41380-022-01507-9	Deng et all Mol Psychiatry	BRAIN
COX4I2	Q96KJ9	16232	TRANS	Depression_iPSYCH_2023	DECODE_Specific	+,NA		0.532023	0.532023	DECODE	DECODE	1.4255	3623.61	SCZ.Clozuk.2018	COX4I2	Transcriptome	BRAIN	SMR	PsychENCODE	SMR	-0.0268534	0.0512556	0.6		30545856	10.1126/science.aat8127	Gandal et all science	BRAIN
COX4I2	Q96KJ9	16232	TRANS	Depression_iPSYCH_2023	DECODE_Specific	+,NA		0.532023	0.532023	DECODE	DECODE	1.4255	3623.61	BD.PGC.ruderferCell2018	COX4I2	Transcriptome	BRAIN	SMR	PsychENCODE	SMR	-0.00126296	0.0782924	0.98713		30545856	10.1126/science.aat8127	Gandal et all science	BRAIN
COX4I2	Q96KJ9	16232	TRANS	Depression_iPSYCH_2023	DECODE_Specific	+,NA		0.532023	0.532023	DECODE	DECODE	1.4255	3623.61	MDD	COX4I2	Proteiome	BRAIN	SMR	BrainMeta	SMR	-0.0130791	0.0129131	0.311127		37415601	10.3389/fgene.2023.1191264	Gedik et all Front Genet	BRAIN
COX4I2	Q96KJ9	16232	TRANS	Depression_iPSYCH_2023	DECODE_Specific	+,NA		0.532023	0.532023	DECODE	DECODE	1.4255	3623.61	BIP	COX4I2	Proteiome	BRAIN	SMR	BrainMeta	SMR	-0.0254508	0.0277116	0.3584		37415601	10.3389/fgene.2023.1191264	Gedik et all Front Genet	BRAIN
COX4I2	Q96KJ9	16232	TRANS	Depression_iPSYCH_2023	DECODE_Specific	+,NA		0.532023	0.532023	DECODE	DECODE	1.4255	3623.61	SCZ	COX4I2	Proteiome	BRAIN	SMR	BrainMeta	SMR	-0.0488637	0.0259467	0.0596686		37415601	10.3389/fgene.2023.1191264	Gedik et all Front Genet	BRAIN
COX4I2	Q96KJ9	16232	TRANS	Depression_iPSYCH_2023	DECODE_Specific	+,NA		0.532023	0.532023	DECODE	DECODE	1.4255	3623.61	Schizophrenia	COX4I2	Transcriptome	brain caudate nucleus	TWAS	Gtex	Fusion			0.0614675		36319771	10.1038/s41593-022-01182-7	Benjamin KJM	brain caudate nucleus
COX4I2	Q96KJ9	16232	TRANS	PGC3_SCZ_NoUKB	DECODE_Specific	+,NA		0.207142	0.207142	DECODE	DECODE	0.620425	1410.85	Deepression_Wray_tall	COX4I2	Transcriptome	BRAIN DLPFC	MR	PsychENCODE	TwoSampleMR	-0.02	0.02	0.308		35296807	10.1038/s41380-022-01507-9	Deng et all Mol Psychiatry	BRAIN
COX4I2	Q96KJ9	16232	TRANS	PGC3_SCZ_NoUKB	DECODE_Specific	+,NA		0.207142	0.207142	DECODE	DECODE	0.620425	1410.85	SCZ.Clozuk.2018	COX4I2	Transcriptome	BRAIN	SMR	PsychENCODE	SMR	-0.0268534	0.0512556	0.6		30545856	10.1126/science.aat8127	Gandal et all science	BRAIN
COX4I2	Q96KJ9	16232	TRANS	PGC3_SCZ_NoUKB	DECODE_Specific	+,NA		0.207142	0.207142	DECODE	DECODE	0.620425	1410.85	BD.PGC.ruderferCell2018	COX4I2	Transcriptome	BRAIN	SMR	PsychENCODE	SMR	-0.00126296	0.0782924	0.98713		30545856	10.1126/science.aat8127	Gandal et all science	BRAIN
COX4I2	Q96KJ9	16232	TRANS	PGC3_SCZ_NoUKB	DECODE_Specific	+,NA		0.207142	0.207142	DECODE	DECODE	0.620425	1410.85	MDD	COX4I2	Proteiome	BRAIN	SMR	BrainMeta	SMR	-0.0130791	0.0129131	0.311127		37415601	10.3389/fgene.2023.1191264	Gedik et all Front Genet	BRAIN
COX4I2	Q96KJ9	16232	TRANS	PGC3_SCZ_NoUKB	DECODE_Specific	+,NA		0.207142	0.207142	DECODE	DECODE	0.620425	1410.85	BIP	COX4I2	Proteiome	BRAIN	SMR	BrainMeta	SMR	-0.0254508	0.0277116	0.3584		37415601	10.3389/fgene.2023.1191264	Gedik et all Front Genet	BRAIN
COX4I2	Q96KJ9	16232	TRANS	PGC3_SCZ_NoUKB	DECODE_Specific	+,NA		0.207142	0.207142	DECODE	DECODE	0.620425	1410.85	SCZ	COX4I2	Proteiome	BRAIN	SMR	BrainMeta	SMR	-0.0488637	0.0259467	0.0596686		37415601	10.3389/fgene.2023.1191264	Gedik et all Front Genet	BRAIN
COX4I2	Q96KJ9	16232	TRANS	PGC3_SCZ_NoUKB	DECODE_Specific	+,NA		0.207142	0.207142	DECODE	DECODE	0.620425	1410.85	Schizophrenia	COX4I2	Transcriptome	brain caudate nucleus	TWAS	Gtex	Fusion			0.0614675		36319771	10.1038/s41593-022-01182-7	Benjamin KJM	brain caudate nucleus
COX5A	P20674	2267	TRANS	BIP_PGC3_noukb	DECODE_Specific	-,NA		0.385742	0.385742	DECODE	DECODE	0.807154	2627.29	Years of schooling	COX5A	Proteiome	CORTEX	MR	MetaBrain	TwoSampleMR	-0.041323	0.00950323	1.37188e-05		36823318	10.1038/s41588-023-01300-6	Klein et all Nat Genet	BRAIN
COX5A	P20674	2267	TRANS	BIP_PGC3_noukb	DECODE_Specific	-,NA		0.385742	0.385742	DECODE	DECODE	0.807154	2627.29	SCZ_PGC3	COX5A	Transcriptome_Transcriptlvel	DLPFC	SMR	CMC+GTEX	SMR	0.0277353	0.0187693	0.139488		35460606	10.1016/j.ajhg.2022.04.004	Jiang eet all Am J Hum Genet	BRAIN
COX5A	P20674	2267	TRANS	BIP_PGC3_noukb	DECODE_Specific	-,NA		0.385742	0.385742	DECODE	DECODE	0.807154	2627.29	SCZ_PGC3	COX5A	Transcriptome_Transcriptlvel	DLPFC	SMR	CMC+GTEX	SMR	-0.0519698	0.0373623	0.164235		35460606	10.1016/j.ajhg.2022.04.004	Jiang eet all Am J Hum Genet	BRAIN
COX5A	P20674	2267	TRANS	BIP_PGC3_noukb	DECODE_Specific	-,NA		0.385742	0.385742	DECODE	DECODE	0.807154	2627.29	SCZ.Clozuk.2018	COX5A	Transcriptome	BRAIN	SMR	PsychENCODE	SMR	0.0560128	0.0504781	0.267		30545856	10.1126/science.aat8127	Gandal et all science	BRAIN
COX5A	P20674	2267	TRANS	BIP_PGC3_noukb	DECODE_Specific	-,NA		0.385742	0.385742	DECODE	DECODE	0.807154	2627.29	SCZ	COX5A	Proteiome	BLOOD	SMR	eQTLGen	SMR	-0.143244	0.0736018	0.0516307		37415601	10.3389/fgene.2023.1191264	Gedik et all Front Genet	BLOOD
COX5A	P20674	2267	TRANS	BIP_PGC3_noukb	DECODE_Specific	-,NA		0.385742	0.385742	DECODE	DECODE	0.807154	2627.29	MDD	COX5A	Proteiome	BRAIN	SMR	BrainMeta	SMR	0.00165943	0.0194995	0.932181		37415601	10.3389/fgene.2023.1191264	Gedik et all Front Genet	BRAIN
COX5A	P20674	2267	TRANS	BIP_PGC3_noukb	DECODE_Specific	-,NA		0.385742	0.385742	DECODE	DECODE	0.807154	2627.29	BIP	COX5A	Proteiome	BRAIN	SMR	BrainMeta	SMR	0.0895888	0.043972	0.0416095		37415601	10.3389/fgene.2023.1191264	Gedik et all Front Genet	BRAIN
COX5A	P20674	2267	TRANS	BIP_PGC3_noukb	DECODE_Specific	-,NA		0.385742	0.385742	DECODE	DECODE	0.807154	2627.29	SCZ	COX5A	Proteiome	BRAIN	SMR	BrainMeta	SMR	0.0564207	0.0368696	0.125948		37415601	10.3389/fgene.2023.1191264	Gedik et all Front Genet	BRAIN
COX5A	P20674	2267	TRANS	BIP_PGC3_noukb	DECODE_Specific	-,NA		0.385742	0.385742	DECODE	DECODE	0.807154	2627.29	MDD	COX5A	Proteiome	BLOOD	SMR	eQTLGen	SMR	-0.019264	0.0394182	0.625047		37415601	10.3389/fgene.2023.1191264	Gedik et all Front Genet	BLOOD
COX5A	P20674	2267	TRANS	BIP_PGC3_noukb	DECODE_Specific	-,NA		0.385742	0.385742	DECODE	DECODE	0.807154	2627.29	BIP	COX5A	Proteiome	BLOOD	SMR	eQTLGen	SMR	-0.225346	0.092725	0.015088		37415601	10.3389/fgene.2023.1191264	Gedik et all Front Genet	BLOOD
COX5A	P20674	2267	TRANS	BIP_PGC3_noukb	DECODE_Specific	-,NA		0.385742	0.385742	DECODE	DECODE	0.807154	2627.29	SCZ.Clozuk.2018	COX5A	Transcriptome	BRAIN	TWAS	PsychENCODE	FUSION	2.82991		0.00466		30545856	10.1126/science.aat8127	Gandal et all science	BRAIN
COX5A	P20674	2267	TRANS	BIP_PGC3_noukb	DECODE_Specific	-,NA		0.385742	0.385742	DECODE	DECODE	0.807154	2627.29	BD.PGC.ruderferCell2018	COX5A	Transcriptome	BRAIN	TWAS	PsychENCODE	FUSION	3.95986		7.5e-05		30545856	10.1126/science.aat8127	Gandal et all science	BRAIN
COX5A	P20674	2267	TRANS	BIP_PGC3_noukb	DECODE_Specific	-,NA		0.385742	0.385742	DECODE	DECODE	0.807154	2627.29	Years of schooling	COX5A	Transcriptome	CORTEX	COLOC	MetaBrain	coloc				0.965055	36823318	10.1038/s41588-023-01300-6	Klein et all Nat Genet	BRAIN
COX5A	P20674	2267	TRANS	Cognition_Meta	DECODE_Specific	+,NA		0.710271	0.710271	DECODE	DECODE	1.26541	4837.66	Years of schooling	COX5A	Proteiome	CORTEX	MR	MetaBrain	TwoSampleMR	-0.041323	0.00950323	1.37188e-05		36823318	10.1038/s41588-023-01300-6	Klein et all Nat Genet	BRAIN
COX5A	P20674	2267	TRANS	Cognition_Meta	DECODE_Specific	+,NA		0.710271	0.710271	DECODE	DECODE	1.26541	4837.66	SCZ_PGC3	COX5A	Transcriptome_Transcriptlvel	DLPFC	SMR	CMC+GTEX	SMR	0.0277353	0.0187693	0.139488		35460606	10.1016/j.ajhg.2022.04.004	Jiang eet all Am J Hum Genet	BRAIN
COX5A	P20674	2267	TRANS	Cognition_Meta	DECODE_Specific	+,NA		0.710271	0.710271	DECODE	DECODE	1.26541	4837.66	SCZ_PGC3	COX5A	Transcriptome_Transcriptlvel	DLPFC	SMR	CMC+GTEX	SMR	-0.0519698	0.0373623	0.164235		35460606	10.1016/j.ajhg.2022.04.004	Jiang eet all Am J Hum Genet	BRAIN
COX5A	P20674	2267	TRANS	Cognition_Meta	DECODE_Specific	+,NA		0.710271	0.710271	DECODE	DECODE	1.26541	4837.66	SCZ.Clozuk.2018	COX5A	Transcriptome	BRAIN	SMR	PsychENCODE	SMR	0.0560128	0.0504781	0.267		30545856	10.1126/science.aat8127	Gandal et all science	BRAIN
COX5A	P20674	2267	TRANS	Cognition_Meta	DECODE_Specific	+,NA		0.710271	0.710271	DECODE	DECODE	1.26541	4837.66	SCZ	COX5A	Proteiome	BLOOD	SMR	eQTLGen	SMR	-0.143244	0.0736018	0.0516307		37415601	10.3389/fgene.2023.1191264	Gedik et all Front Genet	BLOOD
COX5A	P20674	2267	TRANS	Cognition_Meta	DECODE_Specific	+,NA		0.710271	0.710271	DECODE	DECODE	1.26541	4837.66	MDD	COX5A	Proteiome	BRAIN	SMR	BrainMeta	SMR	0.00165943	0.0194995	0.932181		37415601	10.3389/fgene.2023.1191264	Gedik et all Front Genet	BRAIN
COX5A	P20674	2267	TRANS	Cognition_Meta	DECODE_Specific	+,NA		0.710271	0.710271	DECODE	DECODE	1.26541	4837.66	BIP	COX5A	Proteiome	BRAIN	SMR	BrainMeta	SMR	0.0895888	0.043972	0.0416095		37415601	10.3389/fgene.2023.1191264	Gedik et all Front Genet	BRAIN
COX5A	P20674	2267	TRANS	Cognition_Meta	DECODE_Specific	+,NA		0.710271	0.710271	DECODE	DECODE	1.26541	4837.66	SCZ	COX5A	Proteiome	BRAIN	SMR	BrainMeta	SMR	0.0564207	0.0368696	0.125948		37415601	10.3389/fgene.2023.1191264	Gedik et all Front Genet	BRAIN
COX5A	P20674	2267	TRANS	Cognition_Meta	DECODE_Specific	+,NA		0.710271	0.710271	DECODE	DECODE	1.26541	4837.66	MDD	COX5A	Proteiome	BLOOD	SMR	eQTLGen	SMR	-0.019264	0.0394182	0.625047		37415601	10.3389/fgene.2023.1191264	Gedik et all Front Genet	BLOOD
COX5A	P20674	2267	TRANS	Cognition_Meta	DECODE_Specific	+,NA		0.710271	0.710271	DECODE	DECODE	1.26541	4837.66	BIP	COX5A	Proteiome	BLOOD	SMR	eQTLGen	SMR	-0.225346	0.092725	0.015088		37415601	10.3389/fgene.2023.1191264	Gedik et all Front Genet	BLOOD
COX5A	P20674	2267	TRANS	Cognition_Meta	DECODE_Specific	+,NA		0.710271	0.710271	DECODE	DECODE	1.26541	4837.66	SCZ.Clozuk.2018	COX5A	Transcriptome	BRAIN	TWAS	PsychENCODE	FUSION	2.82991		0.00466		30545856	10.1126/science.aat8127	Gandal et all science	BRAIN
COX5A	P20674	2267	TRANS	Cognition_Meta	DECODE_Specific	+,NA		0.710271	0.710271	DECODE	DECODE	1.26541	4837.66	BD.PGC.ruderferCell2018	COX5A	Transcriptome	BRAIN	TWAS	PsychENCODE	FUSION	3.95986		7.5e-05		30545856	10.1126/science.aat8127	Gandal et all science	BRAIN
COX5A	P20674	2267	TRANS	Cognition_Meta	DECODE_Specific	+,NA		0.710271	0.710271	DECODE	DECODE	1.26541	4837.66	Years of schooling	COX5A	Transcriptome	CORTEX	COLOC	MetaBrain	coloc				0.965055	36823318	10.1038/s41588-023-01300-6	Klein et all Nat Genet	BRAIN
COX5A	P20674	2267	TRANS	Depression_iPSYCH_2023	DECODE_Specific	+,NA		0.330807	0.330807	DECODE	DECODE	1.50409	2253.13	Years of schooling	COX5A	Proteiome	CORTEX	MR	MetaBrain	TwoSampleMR	-0.041323	0.00950323	1.37188e-05		36823318	10.1038/s41588-023-01300-6	Klein et all Nat Genet	BRAIN
COX5A	P20674	2267	TRANS	Depression_iPSYCH_2023	DECODE_Specific	+,NA		0.330807	0.330807	DECODE	DECODE	1.50409	2253.13	SCZ_PGC3	COX5A	Transcriptome_Transcriptlvel	DLPFC	SMR	CMC+GTEX	SMR	0.0277353	0.0187693	0.139488		35460606	10.1016/j.ajhg.2022.04.004	Jiang eet all Am J Hum Genet	BRAIN
COX5A	P20674	2267	TRANS	Depression_iPSYCH_2023	DECODE_Specific	+,NA		0.330807	0.330807	DECODE	DECODE	1.50409	2253.13	SCZ_PGC3	COX5A	Transcriptome_Transcriptlvel	DLPFC	SMR	CMC+GTEX	SMR	-0.0519698	0.0373623	0.164235		35460606	10.1016/j.ajhg.2022.04.004	Jiang eet all Am J Hum Genet	BRAIN
COX5A	P20674	2267	TRANS	Depression_iPSYCH_2023	DECODE_Specific	+,NA		0.330807	0.330807	DECODE	DECODE	1.50409	2253.13	SCZ.Clozuk.2018	COX5A	Transcriptome	BRAIN	SMR	PsychENCODE	SMR	0.0560128	0.0504781	0.267		30545856	10.1126/science.aat8127	Gandal et all science	BRAIN
COX5A	P20674	2267	TRANS	Depression_iPSYCH_2023	DECODE_Specific	+,NA		0.330807	0.330807	DECODE	DECODE	1.50409	2253.13	SCZ	COX5A	Proteiome	BLOOD	SMR	eQTLGen	SMR	-0.143244	0.0736018	0.0516307		37415601	10.3389/fgene.2023.1191264	Gedik et all Front Genet	BLOOD
COX5A	P20674	2267	TRANS	Depression_iPSYCH_2023	DECODE_Specific	+,NA		0.330807	0.330807	DECODE	DECODE	1.50409	2253.13	MDD	COX5A	Proteiome	BRAIN	SMR	BrainMeta	SMR	0.00165943	0.0194995	0.932181		37415601	10.3389/fgene.2023.1191264	Gedik et all Front Genet	BRAIN
COX5A	P20674	2267	TRANS	Depression_iPSYCH_2023	DECODE_Specific	+,NA		0.330807	0.330807	DECODE	DECODE	1.50409	2253.13	BIP	COX5A	Proteiome	BRAIN	SMR	BrainMeta	SMR	0.0895888	0.043972	0.0416095		37415601	10.3389/fgene.2023.1191264	Gedik et all Front Genet	BRAIN
COX5A	P20674	2267	TRANS	Depression_iPSYCH_2023	DECODE_Specific	+,NA		0.330807	0.330807	DECODE	DECODE	1.50409	2253.13	SCZ	COX5A	Proteiome	BRAIN	SMR	BrainMeta	SMR	0.0564207	0.0368696	0.125948		37415601	10.3389/fgene.2023.1191264	Gedik et all Front Genet	BRAIN
COX5A	P20674	2267	TRANS	Depression_iPSYCH_2023	DECODE_Specific	+,NA		0.330807	0.330807	DECODE	DECODE	1.50409	2253.13	MDD	COX5A	Proteiome	BLOOD	SMR	eQTLGen	SMR	-0.019264	0.0394182	0.625047		37415601	10.3389/fgene.2023.1191264	Gedik et all Front Genet	BLOOD
COX5A	P20674	2267	TRANS	Depression_iPSYCH_2023	DECODE_Specific	+,NA		0.330807	0.330807	DECODE	DECODE	1.50409	2253.13	BIP	COX5A	Proteiome	BLOOD	SMR	eQTLGen	SMR	-0.225346	0.092725	0.015088		37415601	10.3389/fgene.2023.1191264	Gedik et all Front Genet	BLOOD
COX5A	P20674	2267	TRANS	Depression_iPSYCH_2023	DECODE_Specific	+,NA		0.330807	0.330807	DECODE	DECODE	1.50409	2253.13	SCZ.Clozuk.2018	COX5A	Transcriptome	BRAIN	TWAS	PsychENCODE	FUSION	2.82991		0.00466		30545856	10.1126/science.aat8127	Gandal et all science	BRAIN
COX5A	P20674	2267	TRANS	Depression_iPSYCH_2023	DECODE_Specific	+,NA		0.330807	0.330807	DECODE	DECODE	1.50409	2253.13	BD.PGC.ruderferCell2018	COX5A	Transcriptome	BRAIN	TWAS	PsychENCODE	FUSION	3.95986		7.5e-05		30545856	10.1126/science.aat8127	Gandal et all science	BRAIN
COX5A	P20674	2267	TRANS	Depression_iPSYCH_2023	DECODE_Specific	+,NA		0.330807	0.330807	DECODE	DECODE	1.50409	2253.13	Years of schooling	COX5A	Transcriptome	CORTEX	COLOC	MetaBrain	coloc				0.965055	36823318	10.1038/s41588-023-01300-6	Klein et all Nat Genet	BRAIN
COX5A	P20674	2267	TRANS	PGC3_SCZ_NoUKB	DECODE_Specific	-,NA		0.119323	0.119323	DECODE	DECODE	0.442893	812.708	Years of schooling	COX5A	Proteiome	CORTEX	MR	MetaBrain	TwoSampleMR	-0.041323	0.00950323	1.37188e-05		36823318	10.1038/s41588-023-01300-6	Klein et all Nat Genet	BRAIN
COX5A	P20674	2267	TRANS	PGC3_SCZ_NoUKB	DECODE_Specific	-,NA		0.119323	0.119323	DECODE	DECODE	0.442893	812.708	SCZ_PGC3	COX5A	Transcriptome_Transcriptlvel	DLPFC	SMR	CMC+GTEX	SMR	0.0277353	0.0187693	0.139488		35460606	10.1016/j.ajhg.2022.04.004	Jiang eet all Am J Hum Genet	BRAIN
COX5A	P20674	2267	TRANS	PGC3_SCZ_NoUKB	DECODE_Specific	-,NA		0.119323	0.119323	DECODE	DECODE	0.442893	812.708	SCZ_PGC3	COX5A	Transcriptome_Transcriptlvel	DLPFC	SMR	CMC+GTEX	SMR	-0.0519698	0.0373623	0.164235		35460606	10.1016/j.ajhg.2022.04.004	Jiang eet all Am J Hum Genet	BRAIN
COX5A	P20674	2267	TRANS	PGC3_SCZ_NoUKB	DECODE_Specific	-,NA		0.119323	0.119323	DECODE	DECODE	0.442893	812.708	SCZ.Clozuk.2018	COX5A	Transcriptome	BRAIN	SMR	PsychENCODE	SMR	0.0560128	0.0504781	0.267		30545856	10.1126/science.aat8127	Gandal et all science	BRAIN
COX5A	P20674	2267	TRANS	PGC3_SCZ_NoUKB	DECODE_Specific	-,NA		0.119323	0.119323	DECODE	DECODE	0.442893	812.708	SCZ	COX5A	Proteiome	BLOOD	SMR	eQTLGen	SMR	-0.143244	0.0736018	0.0516307		37415601	10.3389/fgene.2023.1191264	Gedik et all Front Genet	BLOOD
COX5A	P20674	2267	TRANS	PGC3_SCZ_NoUKB	DECODE_Specific	-,NA		0.119323	0.119323	DECODE	DECODE	0.442893	812.708	MDD	COX5A	Proteiome	BRAIN	SMR	BrainMeta	SMR	0.00165943	0.0194995	0.932181		37415601	10.3389/fgene.2023.1191264	Gedik et all Front Genet	BRAIN
COX5A	P20674	2267	TRANS	PGC3_SCZ_NoUKB	DECODE_Specific	-,NA		0.119323	0.119323	DECODE	DECODE	0.442893	812.708	BIP	COX5A	Proteiome	BRAIN	SMR	BrainMeta	SMR	0.0895888	0.043972	0.0416095		37415601	10.3389/fgene.2023.1191264	Gedik et all Front Genet	BRAIN
COX5A	P20674	2267	TRANS	PGC3_SCZ_NoUKB	DECODE_Specific	-,NA		0.119323	0.119323	DECODE	DECODE	0.442893	812.708	SCZ	COX5A	Proteiome	BRAIN	SMR	BrainMeta	SMR	0.0564207	0.0368696	0.125948		37415601	10.3389/fgene.2023.1191264	Gedik et all Front Genet	BRAIN
COX5A	P20674	2267	TRANS	PGC3_SCZ_NoUKB	DECODE_Specific	-,NA		0.119323	0.119323	DECODE	DECODE	0.442893	812.708	MDD	COX5A	Proteiome	BLOOD	SMR	eQTLGen	SMR	-0.019264	0.0394182	0.625047		37415601	10.3389/fgene.2023.1191264	Gedik et all Front Genet	BLOOD
COX5A	P20674	2267	TRANS	PGC3_SCZ_NoUKB	DECODE_Specific	-,NA		0.119323	0.119323	DECODE	DECODE	0.442893	812.708	BIP	COX5A	Proteiome	BLOOD	SMR	eQTLGen	SMR	-0.225346	0.092725	0.015088		37415601	10.3389/fgene.2023.1191264	Gedik et all Front Genet	BLOOD
COX5A	P20674	2267	TRANS	PGC3_SCZ_NoUKB	DECODE_Specific	-,NA		0.119323	0.119323	DECODE	DECODE	0.442893	812.708	SCZ.Clozuk.2018	COX5A	Transcriptome	BRAIN	TWAS	PsychENCODE	FUSION	2.82991		0.00466		30545856	10.1126/science.aat8127	Gandal et all science	BRAIN
COX5A	P20674	2267	TRANS	PGC3_SCZ_NoUKB	DECODE_Specific	-,NA		0.119323	0.119323	DECODE	DECODE	0.442893	812.708	BD.PGC.ruderferCell2018	COX5A	Transcriptome	BRAIN	TWAS	PsychENCODE	FUSION	3.95986		7.5e-05		30545856	10.1126/science.aat8127	Gandal et all science	BRAIN
COX5A	P20674	2267	TRANS	PGC3_SCZ_NoUKB	DECODE_Specific	-,NA		0.119323	0.119323	DECODE	DECODE	0.442893	812.708	Years of schooling	COX5A	Transcriptome	CORTEX	COLOC	MetaBrain	coloc				0.965055	36823318	10.1038/s41588-023-01300-6	Klein et all Nat Genet	BRAIN
COX5B	P10606	2269	TRANS	Cognition_Meta	BOTH	+,+	0.0085762	0.00427418	0.256759	DECODE	UKBB_PPP	0.0727786	29.1114	Deepression_Wray_tall	COX5B	Transcriptome	BRAIN DLPFC	MR	PsychENCODE	TwoSampleMR	-0.07	0.02	0.000185		35296807	10.1038/s41380-022-01507-9	Deng et all Mol Psychiatry	BRAIN
COX5B	P10606	2269	TRANS	Cognition_Meta	BOTH	+,+	0.0085762	0.00427418	0.256759	DECODE	UKBB_PPP	0.0727786	29.1114	SCZ.Clozuk.2018	COX5B	Transcriptome	BRAIN	SMR	PsychENCODE	SMR	0.024167	0.0437981	0.581		30545856	10.1126/science.aat8127	Gandal et all science	BRAIN
COX5B	P10606	2269	TRANS	Cognition_Meta	BOTH	+,+	0.0085762	0.00427418	0.256759	DECODE	UKBB_PPP	0.0727786	29.1114	BD.PGC.ruderferCell2018	COX5B	Transcriptome	BRAIN	SMR	PsychENCODE	SMR	-0.165867	0.0732713	0.0235899		30545856	10.1126/science.aat8127	Gandal et all science	BRAIN
COX5B	P10606	2269	TRANS	Cognition_Meta	BOTH	+,+	0.0085762	0.00427418	0.256759	DECODE	UKBB_PPP	0.0727786	29.1114	MDD	COX5B	Proteiome	BRAIN	SMR	BrainMeta	SMR	-0.0774313	0.0279337	0.00557181		37415601	10.3389/fgene.2023.1191264	Gedik et all Front Genet	BRAIN
COX5B	P10606	2269	TRANS	Cognition_Meta	BOTH	+,+	0.0085762	0.00427418	0.256759	DECODE	UKBB_PPP	0.0727786	29.1114	BIP	COX5B	Proteiome	BRAIN	SMR	BrainMeta	SMR	-0.0970651	0.0586045	0.0976661		37415601	10.3389/fgene.2023.1191264	Gedik et all Front Genet	BRAIN
COX5B	P10606	2269	TRANS	Cognition_Meta	BOTH	+,+	0.0085762	0.00427418	0.256759	DECODE	UKBB_PPP	0.0727786	29.1114	SCZ	COX5B	Proteiome	BRAIN	SMR	BrainMeta	SMR	-0.0147141	0.0447857	0.742499		37415601	10.3389/fgene.2023.1191264	Gedik et all Front Genet	BRAIN
COX5B	P10606	2269	TRANS	Cognition_Meta	BOTH	+,+	0.0085762	0.00427418	0.256759	DECODE	UKBB_PPP	0.0727786	29.1114	SCZ.Clozuk.2018	COX5B	Transcriptome	BRAIN	TWAS	PsychENCODE	FUSION	0.236		0.814		30545856	10.1126/science.aat8127	Gandal et all science	BRAIN
COX5B	P10606	2269	TRANS	Cognition_Meta	BOTH	+,+	0.0085762	0.00427418	0.256759	DECODE	UKBB_PPP	0.0727786	29.1114	BD.PGC.ruderferCell2018	COX5B	Transcriptome	BRAIN	TWAS	PsychENCODE	FUSION	-2.30704		0.0211		30545856	10.1126/science.aat8127	Gandal et all science	BRAIN
COX5B	P10606	2269	TRANS	Depression_iPSYCH_2023	BOTH	-,-	0.745942	0.604299	0.745942	UKBB_PPP	metap	1.42665	4115.88	Deepression_Wray_tall	COX5B	Transcriptome	BRAIN DLPFC	MR	PsychENCODE	TwoSampleMR	-0.07	0.02	0.000185		35296807	10.1038/s41380-022-01507-9	Deng et all Mol Psychiatry	BRAIN
COX5B	P10606	2269	TRANS	Depression_iPSYCH_2023	BOTH	-,-	0.745942	0.604299	0.745942	UKBB_PPP	metap	1.42665	4115.88	SCZ.Clozuk.2018	COX5B	Transcriptome	BRAIN	SMR	PsychENCODE	SMR	0.024167	0.0437981	0.581		30545856	10.1126/science.aat8127	Gandal et all science	BRAIN
COX5B	P10606	2269	TRANS	Depression_iPSYCH_2023	BOTH	-,-	0.745942	0.604299	0.745942	UKBB_PPP	metap	1.42665	4115.88	BD.PGC.ruderferCell2018	COX5B	Transcriptome	BRAIN	SMR	PsychENCODE	SMR	-0.165867	0.0732713	0.0235899		30545856	10.1126/science.aat8127	Gandal et all science	BRAIN
COX5B	P10606	2269	TRANS	Depression_iPSYCH_2023	BOTH	-,-	0.745942	0.604299	0.745942	UKBB_PPP	metap	1.42665	4115.88	MDD	COX5B	Proteiome	BRAIN	SMR	BrainMeta	SMR	-0.0774313	0.0279337	0.00557181		37415601	10.3389/fgene.2023.1191264	Gedik et all Front Genet	BRAIN
COX5B	P10606	2269	TRANS	Depression_iPSYCH_2023	BOTH	-,-	0.745942	0.604299	0.745942	UKBB_PPP	metap	1.42665	4115.88	BIP	COX5B	Proteiome	BRAIN	SMR	BrainMeta	SMR	-0.0970651	0.0586045	0.0976661		37415601	10.3389/fgene.2023.1191264	Gedik et all Front Genet	BRAIN
COX5B	P10606	2269	TRANS	Depression_iPSYCH_2023	BOTH	-,-	0.745942	0.604299	0.745942	UKBB_PPP	metap	1.42665	4115.88	SCZ	COX5B	Proteiome	BRAIN	SMR	BrainMeta	SMR	-0.0147141	0.0447857	0.742499		37415601	10.3389/fgene.2023.1191264	Gedik et all Front Genet	BRAIN
COX5B	P10606	2269	TRANS	Depression_iPSYCH_2023	BOTH	-,-	0.745942	0.604299	0.745942	UKBB_PPP	metap	1.42665	4115.88	SCZ.Clozuk.2018	COX5B	Transcriptome	BRAIN	TWAS	PsychENCODE	FUSION	0.236		0.814		30545856	10.1126/science.aat8127	Gandal et all science	BRAIN
COX5B	P10606	2269	TRANS	Depression_iPSYCH_2023	BOTH	-,-	0.745942	0.604299	0.745942	UKBB_PPP	metap	1.42665	4115.88	BD.PGC.ruderferCell2018	COX5B	Transcriptome	BRAIN	TWAS	PsychENCODE	FUSION	-2.30704		0.0211		30545856	10.1126/science.aat8127	Gandal et all science	BRAIN
COX6B1	P14854	2280	TRANS	BIP_PGC3_noukb	UKBB-PPP_Specific	NA,-		0.655824	0.655824	UKBB_PPP	UKBB_PPP	1.13515	4466.82	SCZ_PGC3	COX6B1	Transcriptome	DLPFC	MR	CMC+GTEX	MendelianRandomization			0.732342		35460606	10.1016/j.ajhg.2022.04.004	Jiang eet all Am J Hum Genet	BRAIN
COX6B1	P14854	2280	TRANS	BIP_PGC3_noukb	UKBB-PPP_Specific	NA,-		0.655824	0.655824	UKBB_PPP	UKBB_PPP	1.13515	4466.82	SCZ_PGC3	COX6B1	Transcriptome	DLPFC	MR	CMC+GTEX	MendelianRandomization			0.422558		35460606	10.1016/j.ajhg.2022.04.004	Jiang eet all Am J Hum Genet	BRAIN
COX6B1	P14854	2280	TRANS	BIP_PGC3_noukb	UKBB-PPP_Specific	NA,-		0.655824	0.655824	UKBB_PPP	UKBB_PPP	1.13515	4466.82	SCZ_PGC3	COX6B1	Transcriptome	DLPFC	MR	CMC+GTEX	MendelianRandomization			0.00316502		35460606	10.1016/j.ajhg.2022.04.004	Jiang eet all Am J Hum Genet	BRAIN
COX6B1	P14854	2280	TRANS	BIP_PGC3_noukb	UKBB-PPP_Specific	NA,-		0.655824	0.655824	UKBB_PPP	UKBB_PPP	1.13515	4466.82	SCZ_PGC3	COX6B1	Transcriptome	DLPFC	MR	CMC+GTEX	EMIC			0.319483		35460606	10.1016/j.ajhg.2022.04.004	Jiang eet all Am J Hum Genet	BRAIN
COX6B1	P14854	2280	TRANS	BIP_PGC3_noukb	UKBB-PPP_Specific	NA,-		0.655824	0.655824	UKBB_PPP	UKBB_PPP	1.13515	4466.82	BIP_2019_Stahl_etall	COX6B1	Transcriptome	DLPFC	MR	CMC+GTEX	MendelianRandomization			0.756614		35460606	10.1016/j.ajhg.2022.04.004	Jiang eet all Am J Hum Genet	BRAIN
COX6B1	P14854	2280	TRANS	BIP_PGC3_noukb	UKBB-PPP_Specific	NA,-		0.655824	0.655824	UKBB_PPP	UKBB_PPP	1.13515	4466.82	BIP_2019_Stahl_etall	COX6B1	Transcriptome	DLPFC	MR	CMC+GTEX	MendelianRandomization			0.932672		35460606	10.1016/j.ajhg.2022.04.004	Jiang eet all Am J Hum Genet	BRAIN
COX6B1	P14854	2280	TRANS	BIP_PGC3_noukb	UKBB-PPP_Specific	NA,-		0.655824	0.655824	UKBB_PPP	UKBB_PPP	1.13515	4466.82	BIP_2019_Stahl_etall	COX6B1	Transcriptome	DLPFC	MR	CMC+GTEX	MendelianRandomization			0.00678907		35460606	10.1016/j.ajhg.2022.04.004	Jiang eet all Am J Hum Genet	BRAIN
COX6B1	P14854	2280	TRANS	BIP_PGC3_noukb	UKBB-PPP_Specific	NA,-		0.655824	0.655824	UKBB_PPP	UKBB_PPP	1.13515	4466.82	BIP_2019_Stahl_etall	COX6B1	Transcriptome	DLPFC	MR	CMC+GTEX	EMIC			0.814649		35460606	10.1016/j.ajhg.2022.04.004	Jiang eet all Am J Hum Genet	BRAIN
COX6B1	P14854	2280	TRANS	BIP_PGC3_noukb	UKBB-PPP_Specific	NA,-		0.655824	0.655824	UKBB_PPP	UKBB_PPP	1.13515	4466.82	Deepression_Wray_tall	COX6B1	Transcriptome	BRAIN DLPFC	MR	PsychENCODE	TwoSampleMR	0.01	0.01	0.34		35296807	10.1038/s41380-022-01507-9	Deng et all Mol Psychiatry	BRAIN
COX6B1	P14854	2280	TRANS	BIP_PGC3_noukb	UKBB-PPP_Specific	NA,-		0.655824	0.655824	UKBB_PPP	UKBB_PPP	1.13515	4466.82	Years of schooling	COX6B1	Proteiome	CORTEX	MR	MetaBrain	TwoSampleMR	-0.0152047	0.00339213	7.38245e-06		36823318	10.1038/s41588-023-01300-6	Klein et all Nat Genet	BRAIN
COX6B1	P14854	2280	TRANS	BIP_PGC3_noukb	UKBB-PPP_Specific	NA,-		0.655824	0.655824	UKBB_PPP	UKBB_PPP	1.13515	4466.82	SCZ_PGC3	COX6B1	Transcriptome	DLPFC	SMR	CMC+GTEX	SMR	-0.0410946	0.0244747	0.093139		35460606	10.1016/j.ajhg.2022.04.004	Jiang eet all Am J Hum Genet	BRAIN
COX6B1	P14854	2280	TRANS	BIP_PGC3_noukb	UKBB-PPP_Specific	NA,-		0.655824	0.655824	UKBB_PPP	UKBB_PPP	1.13515	4466.82	SCZ.Clozuk.2018	COX6B1	Transcriptome	BRAIN	SMR	PsychENCODE	SMR	-0.0347472	0.0174081	0.0459		30545856	10.1126/science.aat8127	Gandal et all science	BRAIN
COX6B1	P14854	2280	TRANS	BIP_PGC3_noukb	UKBB-PPP_Specific	NA,-		0.655824	0.655824	UKBB_PPP	UKBB_PPP	1.13515	4466.82	BD.PGC.ruderferCell2018	COX6B1	Transcriptome	BRAIN	SMR	PsychENCODE	SMR	0.040101	0.0269883	0.137314		30545856	10.1126/science.aat8127	Gandal et all science	BRAIN
COX6B1	P14854	2280	TRANS	BIP_PGC3_noukb	UKBB-PPP_Specific	NA,-		0.655824	0.655824	UKBB_PPP	UKBB_PPP	1.13515	4466.82	MDD	COX6B1	Proteiome	BRAIN	SMR	BrainMeta	SMR	0.00611467	0.00641863	0.340771		37415601	10.3389/fgene.2023.1191264	Gedik et all Front Genet	BRAIN
COX6B1	P14854	2280	TRANS	BIP_PGC3_noukb	UKBB-PPP_Specific	NA,-		0.655824	0.655824	UKBB_PPP	UKBB_PPP	1.13515	4466.82	BIP	COX6B1	Proteiome	BRAIN	SMR	BrainMeta	SMR	0.0140126	0.0140327	0.318002		37415601	10.3389/fgene.2023.1191264	Gedik et all Front Genet	BRAIN
COX6B1	P14854	2280	TRANS	BIP_PGC3_noukb	UKBB-PPP_Specific	NA,-		0.655824	0.655824	UKBB_PPP	UKBB_PPP	1.13515	4466.82	SCZ	COX6B1	Proteiome	BRAIN	SMR	BrainMeta	SMR	-0.0277465	0.0116972	0.017689		37415601	10.3389/fgene.2023.1191264	Gedik et all Front Genet	BRAIN
COX6B1	P14854	2280	TRANS	BIP_PGC3_noukb	UKBB-PPP_Specific	NA,-		0.655824	0.655824	UKBB_PPP	UKBB_PPP	1.13515	4466.82	MDD	COX6B1	Proteiome	BLOOD	SMR	eQTLGen	SMR	0.0144183	0.0121608	0.235763		37415601	10.3389/fgene.2023.1191264	Gedik et all Front Genet	BLOOD
COX6B1	P14854	2280	TRANS	BIP_PGC3_noukb	UKBB-PPP_Specific	NA,-		0.655824	0.655824	UKBB_PPP	UKBB_PPP	1.13515	4466.82	BIP	COX6B1	Proteiome	BLOOD	SMR	eQTLGen	SMR	0.0186539	0.0268608	0.487391		37415601	10.3389/fgene.2023.1191264	Gedik et all Front Genet	BLOOD
COX6B1	P14854	2280	TRANS	BIP_PGC3_noukb	UKBB-PPP_Specific	NA,-		0.655824	0.655824	UKBB_PPP	UKBB_PPP	1.13515	4466.82	SCZ.Clozuk.2018	COX6B1	Transcriptome	BRAIN	TWAS	PsychENCODE	FUSION	-1.56688		0.117		30545856	10.1126/science.aat8127	Gandal et all science	BRAIN
COX6B1	P14854	2280	TRANS	BIP_PGC3_noukb	UKBB-PPP_Specific	NA,-		0.655824	0.655824	UKBB_PPP	UKBB_PPP	1.13515	4466.82	BD.PGC.ruderferCell2018	COX6B1	Transcriptome	BRAIN	TWAS	PsychENCODE	FUSION	1.70953		0.0874		30545856	10.1126/science.aat8127	Gandal et all science	BRAIN
COX6B1	P14854	2280	TRANS	BIP_PGC3_noukb	UKBB-PPP_Specific	NA,-		0.655824	0.655824	UKBB_PPP	UKBB_PPP	1.13515	4466.82	Depression Howard et all	COX6B1	Proteiome	BRAIN	PWAS	ROS/MAP	FUSION	0.87961		0.379		33846625	10.1038/s41593-021-00832-6	Wingo Nat Neurosci	BRAIN
COX6B1	P14854	2280	TRANS	BIP_PGC3_noukb	UKBB-PPP_Specific	NA,-		0.655824	0.655824	UKBB_PPP	UKBB_PPP	1.13515	4466.82	Years of schooling	COX6B1	Transcriptome	CORTEX	COLOC	MetaBrain	coloc				0.942288	36823318	10.1038/s41588-023-01300-6	Klein et all Nat Genet	BRAIN
COX6B1	P14854	2280	TRANS	Cognition_Meta	UKBB-PPP_Specific	NA,+		0.0815967	0.0815967	UKBB_PPP	UKBB_PPP	0.468596	555.755	SCZ_PGC3	COX6B1	Transcriptome	DLPFC	MR	CMC+GTEX	MendelianRandomization			0.732342		35460606	10.1016/j.ajhg.2022.04.004	Jiang eet all Am J Hum Genet	BRAIN
COX6B1	P14854	2280	TRANS	Cognition_Meta	UKBB-PPP_Specific	NA,+		0.0815967	0.0815967	UKBB_PPP	UKBB_PPP	0.468596	555.755	SCZ_PGC3	COX6B1	Transcriptome	DLPFC	MR	CMC+GTEX	MendelianRandomization			0.422558		35460606	10.1016/j.ajhg.2022.04.004	Jiang eet all Am J Hum Genet	BRAIN
COX6B1	P14854	2280	TRANS	Cognition_Meta	UKBB-PPP_Specific	NA,+		0.0815967	0.0815967	UKBB_PPP	UKBB_PPP	0.468596	555.755	SCZ_PGC3	COX6B1	Transcriptome	DLPFC	MR	CMC+GTEX	MendelianRandomization			0.00316502		35460606	10.1016/j.ajhg.2022.04.004	Jiang eet all Am J Hum Genet	BRAIN
COX6B1	P14854	2280	TRANS	Cognition_Meta	UKBB-PPP_Specific	NA,+		0.0815967	0.0815967	UKBB_PPP	UKBB_PPP	0.468596	555.755	SCZ_PGC3	COX6B1	Transcriptome	DLPFC	MR	CMC+GTEX	EMIC			0.319483		35460606	10.1016/j.ajhg.2022.04.004	Jiang eet all Am J Hum Genet	BRAIN
COX6B1	P14854	2280	TRANS	Cognition_Meta	UKBB-PPP_Specific	NA,+		0.0815967	0.0815967	UKBB_PPP	UKBB_PPP	0.468596	555.755	BIP_2019_Stahl_etall	COX6B1	Transcriptome	DLPFC	MR	CMC+GTEX	MendelianRandomization			0.756614		35460606	10.1016/j.ajhg.2022.04.004	Jiang eet all Am J Hum Genet	BRAIN
COX6B1	P14854	2280	TRANS	Cognition_Meta	UKBB-PPP_Specific	NA,+		0.0815967	0.0815967	UKBB_PPP	UKBB_PPP	0.468596	555.755	BIP_2019_Stahl_etall	COX6B1	Transcriptome	DLPFC	MR	CMC+GTEX	MendelianRandomization			0.932672		35460606	10.1016/j.ajhg.2022.04.004	Jiang eet all Am J Hum Genet	BRAIN
COX6B1	P14854	2280	TRANS	Cognition_Meta	UKBB-PPP_Specific	NA,+		0.0815967	0.0815967	UKBB_PPP	UKBB_PPP	0.468596	555.755	BIP_2019_Stahl_etall	COX6B1	Transcriptome	DLPFC	MR	CMC+GTEX	MendelianRandomization			0.00678907		35460606	10.1016/j.ajhg.2022.04.004	Jiang eet all Am J Hum Genet	BRAIN
COX6B1	P14854	2280	TRANS	Cognition_Meta	UKBB-PPP_Specific	NA,+		0.0815967	0.0815967	UKBB_PPP	UKBB_PPP	0.468596	555.755	BIP_2019_Stahl_etall	COX6B1	Transcriptome	DLPFC	MR	CMC+GTEX	EMIC			0.814649		35460606	10.1016/j.ajhg.2022.04.004	Jiang eet all Am J Hum Genet	BRAIN
COX6B1	P14854	2280	TRANS	Cognition_Meta	UKBB-PPP_Specific	NA,+		0.0815967	0.0815967	UKBB_PPP	UKBB_PPP	0.468596	555.755	Deepression_Wray_tall	COX6B1	Transcriptome	BRAIN DLPFC	MR	PsychENCODE	TwoSampleMR	0.01	0.01	0.34		35296807	10.1038/s41380-022-01507-9	Deng et all Mol Psychiatry	BRAIN
COX6B1	P14854	2280	TRANS	Cognition_Meta	UKBB-PPP_Specific	NA,+		0.0815967	0.0815967	UKBB_PPP	UKBB_PPP	0.468596	555.755	Years of schooling	COX6B1	Proteiome	CORTEX	MR	MetaBrain	TwoSampleMR	-0.0152047	0.00339213	7.38245e-06		36823318	10.1038/s41588-023-01300-6	Klein et all Nat Genet	BRAIN
COX6B1	P14854	2280	TRANS	Cognition_Meta	UKBB-PPP_Specific	NA,+		0.0815967	0.0815967	UKBB_PPP	UKBB_PPP	0.468596	555.755	SCZ_PGC3	COX6B1	Transcriptome	DLPFC	SMR	CMC+GTEX	SMR	-0.0410946	0.0244747	0.093139		35460606	10.1016/j.ajhg.2022.04.004	Jiang eet all Am J Hum Genet	BRAIN
COX6B1	P14854	2280	TRANS	Cognition_Meta	UKBB-PPP_Specific	NA,+		0.0815967	0.0815967	UKBB_PPP	UKBB_PPP	0.468596	555.755	SCZ.Clozuk.2018	COX6B1	Transcriptome	BRAIN	SMR	PsychENCODE	SMR	-0.0347472	0.0174081	0.0459		30545856	10.1126/science.aat8127	Gandal et all science	BRAIN
COX6B1	P14854	2280	TRANS	Cognition_Meta	UKBB-PPP_Specific	NA,+		0.0815967	0.0815967	UKBB_PPP	UKBB_PPP	0.468596	555.755	BD.PGC.ruderferCell2018	COX6B1	Transcriptome	BRAIN	SMR	PsychENCODE	SMR	0.040101	0.0269883	0.137314		30545856	10.1126/science.aat8127	Gandal et all science	BRAIN
COX6B1	P14854	2280	TRANS	Cognition_Meta	UKBB-PPP_Specific	NA,+		0.0815967	0.0815967	UKBB_PPP	UKBB_PPP	0.468596	555.755	MDD	COX6B1	Proteiome	BRAIN	SMR	BrainMeta	SMR	0.00611467	0.00641863	0.340771		37415601	10.3389/fgene.2023.1191264	Gedik et all Front Genet	BRAIN
COX6B1	P14854	2280	TRANS	Cognition_Meta	UKBB-PPP_Specific	NA,+		0.0815967	0.0815967	UKBB_PPP	UKBB_PPP	0.468596	555.755	BIP	COX6B1	Proteiome	BRAIN	SMR	BrainMeta	SMR	0.0140126	0.0140327	0.318002		37415601	10.3389/fgene.2023.1191264	Gedik et all Front Genet	BRAIN
COX6B1	P14854	2280	TRANS	Cognition_Meta	UKBB-PPP_Specific	NA,+		0.0815967	0.0815967	UKBB_PPP	UKBB_PPP	0.468596	555.755	SCZ	COX6B1	Proteiome	BRAIN	SMR	BrainMeta	SMR	-0.0277465	0.0116972	0.017689		37415601	10.3389/fgene.2023.1191264	Gedik et all Front Genet	BRAIN
COX6B1	P14854	2280	TRANS	Cognition_Meta	UKBB-PPP_Specific	NA,+		0.0815967	0.0815967	UKBB_PPP	UKBB_PPP	0.468596	555.755	MDD	COX6B1	Proteiome	BLOOD	SMR	eQTLGen	SMR	0.0144183	0.0121608	0.235763		37415601	10.3389/fgene.2023.1191264	Gedik et all Front Genet	BLOOD
COX6B1	P14854	2280	TRANS	Cognition_Meta	UKBB-PPP_Specific	NA,+		0.0815967	0.0815967	UKBB_PPP	UKBB_PPP	0.468596	555.755	BIP	COX6B1	Proteiome	BLOOD	SMR	eQTLGen	SMR	0.0186539	0.0268608	0.487391		37415601	10.3389/fgene.2023.1191264	Gedik et all Front Genet	BLOOD
COX6B1	P14854	2280	TRANS	Cognition_Meta	UKBB-PPP_Specific	NA,+		0.0815967	0.0815967	UKBB_PPP	UKBB_PPP	0.468596	555.755	SCZ.Clozuk.2018	COX6B1	Transcriptome	BRAIN	TWAS	PsychENCODE	FUSION	-1.56688		0.117		30545856	10.1126/science.aat8127	Gandal et all science	BRAIN
COX6B1	P14854	2280	TRANS	Cognition_Meta	UKBB-PPP_Specific	NA,+		0.0815967	0.0815967	UKBB_PPP	UKBB_PPP	0.468596	555.755	BD.PGC.ruderferCell2018	COX6B1	Transcriptome	BRAIN	TWAS	PsychENCODE	FUSION	1.70953		0.0874		30545856	10.1126/science.aat8127	Gandal et all science	BRAIN
COX6B1	P14854	2280	TRANS	Cognition_Meta	UKBB-PPP_Specific	NA,+		0.0815967	0.0815967	UKBB_PPP	UKBB_PPP	0.468596	555.755	Depression Howard et all	COX6B1	Proteiome	BRAIN	PWAS	ROS/MAP	FUSION	0.87961		0.379		33846625	10.1038/s41593-021-00832-6	Wingo Nat Neurosci	BRAIN
COX6B1	P14854	2280	TRANS	Cognition_Meta	UKBB-PPP_Specific	NA,+		0.0815967	0.0815967	UKBB_PPP	UKBB_PPP	0.468596	555.755	Years of schooling	COX6B1	Transcriptome	CORTEX	COLOC	MetaBrain	coloc				0.942288	36823318	10.1038/s41588-023-01300-6	Klein et all Nat Genet	BRAIN
COX6B1	P14854	2280	TRANS	Depression_iPSYCH_2023	UKBB-PPP_Specific	NA,-		0.495386	0.495386	UKBB_PPP	UKBB_PPP	1.59531	3374.07	SCZ_PGC3	COX6B1	Transcriptome	DLPFC	MR	CMC+GTEX	MendelianRandomization			0.732342		35460606	10.1016/j.ajhg.2022.04.004	Jiang eet all Am J Hum Genet	BRAIN
COX6B1	P14854	2280	TRANS	Depression_iPSYCH_2023	UKBB-PPP_Specific	NA,-		0.495386	0.495386	UKBB_PPP	UKBB_PPP	1.59531	3374.07	SCZ_PGC3	COX6B1	Transcriptome	DLPFC	MR	CMC+GTEX	MendelianRandomization			0.422558		35460606	10.1016/j.ajhg.2022.04.004	Jiang eet all Am J Hum Genet	BRAIN
COX6B1	P14854	2280	TRANS	Depression_iPSYCH_2023	UKBB-PPP_Specific	NA,-		0.495386	0.495386	UKBB_PPP	UKBB_PPP	1.59531	3374.07	SCZ_PGC3	COX6B1	Transcriptome	DLPFC	MR	CMC+GTEX	MendelianRandomization			0.00316502		35460606	10.1016/j.ajhg.2022.04.004	Jiang eet all Am J Hum Genet	BRAIN
COX6B1	P14854	2280	TRANS	Depression_iPSYCH_2023	UKBB-PPP_Specific	NA,-		0.495386	0.495386	UKBB_PPP	UKBB_PPP	1.59531	3374.07	SCZ_PGC3	COX6B1	Transcriptome	DLPFC	MR	CMC+GTEX	EMIC			0.319483		35460606	10.1016/j.ajhg.2022.04.004	Jiang eet all Am J Hum Genet	BRAIN
COX6B1	P14854	2280	TRANS	Depression_iPSYCH_2023	UKBB-PPP_Specific	NA,-		0.495386	0.495386	UKBB_PPP	UKBB_PPP	1.59531	3374.07	BIP_2019_Stahl_etall	COX6B1	Transcriptome	DLPFC	MR	CMC+GTEX	MendelianRandomization			0.756614		35460606	10.1016/j.ajhg.2022.04.004	Jiang eet all Am J Hum Genet	BRAIN
COX6B1	P14854	2280	TRANS	Depression_iPSYCH_2023	UKBB-PPP_Specific	NA,-		0.495386	0.495386	UKBB_PPP	UKBB_PPP	1.59531	3374.07	BIP_2019_Stahl_etall	COX6B1	Transcriptome	DLPFC	MR	CMC+GTEX	MendelianRandomization			0.932672		35460606	10.1016/j.ajhg.2022.04.004	Jiang eet all Am J Hum Genet	BRAIN
COX6B1	P14854	2280	TRANS	Depression_iPSYCH_2023	UKBB-PPP_Specific	NA,-		0.495386	0.495386	UKBB_PPP	UKBB_PPP	1.59531	3374.07	BIP_2019_Stahl_etall	COX6B1	Transcriptome	DLPFC	MR	CMC+GTEX	MendelianRandomization			0.00678907		35460606	10.1016/j.ajhg.2022.04.004	Jiang eet all Am J Hum Genet	BRAIN
COX6B1	P14854	2280	TRANS	Depression_iPSYCH_2023	UKBB-PPP_Specific	NA,-		0.495386	0.495386	UKBB_PPP	UKBB_PPP	1.59531	3374.07	BIP_2019_Stahl_etall	COX6B1	Transcriptome	DLPFC	MR	CMC+GTEX	EMIC			0.814649		35460606	10.1016/j.ajhg.2022.04.004	Jiang eet all Am J Hum Genet	BRAIN
COX6B1	P14854	2280	TRANS	Depression_iPSYCH_2023	UKBB-PPP_Specific	NA,-		0.495386	0.495386	UKBB_PPP	UKBB_PPP	1.59531	3374.07	Deepression_Wray_tall	COX6B1	Transcriptome	BRAIN DLPFC	MR	PsychENCODE	TwoSampleMR	0.01	0.01	0.34		35296807	10.1038/s41380-022-01507-9	Deng et all Mol Psychiatry	BRAIN
COX6B1	P14854	2280	TRANS	Depression_iPSYCH_2023	UKBB-PPP_Specific	NA,-		0.495386	0.495386	UKBB_PPP	UKBB_PPP	1.59531	3374.07	Years of schooling	COX6B1	Proteiome	CORTEX	MR	MetaBrain	TwoSampleMR	-0.0152047	0.00339213	7.38245e-06		36823318	10.1038/s41588-023-01300-6	Klein et all Nat Genet	BRAIN
COX6B1	P14854	2280	TRANS	Depression_iPSYCH_2023	UKBB-PPP_Specific	NA,-		0.495386	0.495386	UKBB_PPP	UKBB_PPP	1.59531	3374.07	SCZ_PGC3	COX6B1	Transcriptome	DLPFC	SMR	CMC+GTEX	SMR	-0.0410946	0.0244747	0.093139		35460606	10.1016/j.ajhg.2022.04.004	Jiang eet all Am J Hum Genet	BRAIN
COX6B1	P14854	2280	TRANS	Depression_iPSYCH_2023	UKBB-PPP_Specific	NA,-		0.495386	0.495386	UKBB_PPP	UKBB_PPP	1.59531	3374.07	SCZ.Clozuk.2018	COX6B1	Transcriptome	BRAIN	SMR	PsychENCODE	SMR	-0.0347472	0.0174081	0.0459		30545856	10.1126/science.aat8127	Gandal et all science	BRAIN
COX6B1	P14854	2280	TRANS	Depression_iPSYCH_2023	UKBB-PPP_Specific	NA,-		0.495386	0.495386	UKBB_PPP	UKBB_PPP	1.59531	3374.07	BD.PGC.ruderferCell2018	COX6B1	Transcriptome	BRAIN	SMR	PsychENCODE	SMR	0.040101	0.0269883	0.137314		30545856	10.1126/science.aat8127	Gandal et all science	BRAIN
COX6B1	P14854	2280	TRANS	Depression_iPSYCH_2023	UKBB-PPP_Specific	NA,-		0.495386	0.495386	UKBB_PPP	UKBB_PPP	1.59531	3374.07	MDD	COX6B1	Proteiome	BRAIN	SMR	BrainMeta	SMR	0.00611467	0.00641863	0.340771		37415601	10.3389/fgene.2023.1191264	Gedik et all Front Genet	BRAIN
COX6B1	P14854	2280	TRANS	Depression_iPSYCH_2023	UKBB-PPP_Specific	NA,-		0.495386	0.495386	UKBB_PPP	UKBB_PPP	1.59531	3374.07	BIP	COX6B1	Proteiome	BRAIN	SMR	BrainMeta	SMR	0.0140126	0.0140327	0.318002		37415601	10.3389/fgene.2023.1191264	Gedik et all Front Genet	BRAIN
COX6B1	P14854	2280	TRANS	Depression_iPSYCH_2023	UKBB-PPP_Specific	NA,-		0.495386	0.495386	UKBB_PPP	UKBB_PPP	1.59531	3374.07	SCZ	COX6B1	Proteiome	BRAIN	SMR	BrainMeta	SMR	-0.0277465	0.0116972	0.017689		37415601	10.3389/fgene.2023.1191264	Gedik et all Front Genet	BRAIN
COX6B1	P14854	2280	TRANS	Depression_iPSYCH_2023	UKBB-PPP_Specific	NA,-		0.495386	0.495386	UKBB_PPP	UKBB_PPP	1.59531	3374.07	MDD	COX6B1	Proteiome	BLOOD	SMR	eQTLGen	SMR	0.0144183	0.0121608	0.235763		37415601	10.3389/fgene.2023.1191264	Gedik et all Front Genet	BLOOD
COX6B1	P14854	2280	TRANS	Depression_iPSYCH_2023	UKBB-PPP_Specific	NA,-		0.495386	0.495386	UKBB_PPP	UKBB_PPP	1.59531	3374.07	BIP	COX6B1	Proteiome	BLOOD	SMR	eQTLGen	SMR	0.0186539	0.0268608	0.487391		37415601	10.3389/fgene.2023.1191264	Gedik et all Front Genet	BLOOD
COX6B1	P14854	2280	TRANS	Depression_iPSYCH_2023	UKBB-PPP_Specific	NA,-		0.495386	0.495386	UKBB_PPP	UKBB_PPP	1.59531	3374.07	SCZ.Clozuk.2018	COX6B1	Transcriptome	BRAIN	TWAS	PsychENCODE	FUSION	-1.56688		0.117		30545856	10.1126/science.aat8127	Gandal et all science	BRAIN
COX6B1	P14854	2280	TRANS	Depression_iPSYCH_2023	UKBB-PPP_Specific	NA,-		0.495386	0.495386	UKBB_PPP	UKBB_PPP	1.59531	3374.07	BD.PGC.ruderferCell2018	COX6B1	Transcriptome	BRAIN	TWAS	PsychENCODE	FUSION	1.70953		0.0874		30545856	10.1126/science.aat8127	Gandal et all science	BRAIN
COX6B1	P14854	2280	TRANS	Depression_iPSYCH_2023	UKBB-PPP_Specific	NA,-		0.495386	0.495386	UKBB_PPP	UKBB_PPP	1.59531	3374.07	Depression Howard et all	COX6B1	Proteiome	BRAIN	PWAS	ROS/MAP	FUSION	0.87961		0.379		33846625	10.1038/s41593-021-00832-6	Wingo Nat Neurosci	BRAIN
COX6B1	P14854	2280	TRANS	Depression_iPSYCH_2023	UKBB-PPP_Specific	NA,-		0.495386	0.495386	UKBB_PPP	UKBB_PPP	1.59531	3374.07	Years of schooling	COX6B1	Transcriptome	CORTEX	COLOC	MetaBrain	coloc				0.942288	36823318	10.1038/s41588-023-01300-6	Klein et all Nat Genet	BRAIN
COX6B1	P14854	2280	TRANS	PGC3_SCZ_NoUKB	UKBB-PPP_Specific	NA,+		0.0435938	0.0435938	UKBB_PPP	UKBB_PPP	0.29081	296.917	SCZ_PGC3	COX6B1	Transcriptome	DLPFC	MR	CMC+GTEX	MendelianRandomization			0.732342		35460606	10.1016/j.ajhg.2022.04.004	Jiang eet all Am J Hum Genet	BRAIN
COX6B1	P14854	2280	TRANS	PGC3_SCZ_NoUKB	UKBB-PPP_Specific	NA,+		0.0435938	0.0435938	UKBB_PPP	UKBB_PPP	0.29081	296.917	SCZ_PGC3	COX6B1	Transcriptome	DLPFC	MR	CMC+GTEX	MendelianRandomization			0.422558		35460606	10.1016/j.ajhg.2022.04.004	Jiang eet all Am J Hum Genet	BRAIN
COX6B1	P14854	2280	TRANS	PGC3_SCZ_NoUKB	UKBB-PPP_Specific	NA,+		0.0435938	0.0435938	UKBB_PPP	UKBB_PPP	0.29081	296.917	SCZ_PGC3	COX6B1	Transcriptome	DLPFC	MR	CMC+GTEX	MendelianRandomization			0.00316502		35460606	10.1016/j.ajhg.2022.04.004	Jiang eet all Am J Hum Genet	BRAIN
COX6B1	P14854	2280	TRANS	PGC3_SCZ_NoUKB	UKBB-PPP_Specific	NA,+		0.0435938	0.0435938	UKBB_PPP	UKBB_PPP	0.29081	296.917	SCZ_PGC3	COX6B1	Transcriptome	DLPFC	MR	CMC+GTEX	EMIC			0.319483		35460606	10.1016/j.ajhg.2022.04.004	Jiang eet all Am J Hum Genet	BRAIN
COX6B1	P14854	2280	TRANS	PGC3_SCZ_NoUKB	UKBB-PPP_Specific	NA,+		0.0435938	0.0435938	UKBB_PPP	UKBB_PPP	0.29081	296.917	BIP_2019_Stahl_etall	COX6B1	Transcriptome	DLPFC	MR	CMC+GTEX	MendelianRandomization			0.756614		35460606	10.1016/j.ajhg.2022.04.004	Jiang eet all Am J Hum Genet	BRAIN
COX6B1	P14854	2280	TRANS	PGC3_SCZ_NoUKB	UKBB-PPP_Specific	NA,+		0.0435938	0.0435938	UKBB_PPP	UKBB_PPP	0.29081	296.917	BIP_2019_Stahl_etall	COX6B1	Transcriptome	DLPFC	MR	CMC+GTEX	MendelianRandomization			0.932672		35460606	10.1016/j.ajhg.2022.04.004	Jiang eet all Am J Hum Genet	BRAIN
COX6B1	P14854	2280	TRANS	PGC3_SCZ_NoUKB	UKBB-PPP_Specific	NA,+		0.0435938	0.0435938	UKBB_PPP	UKBB_PPP	0.29081	296.917	BIP_2019_Stahl_etall	COX6B1	Transcriptome	DLPFC	MR	CMC+GTEX	MendelianRandomization			0.00678907		35460606	10.1016/j.ajhg.2022.04.004	Jiang eet all Am J Hum Genet	BRAIN
COX6B1	P14854	2280	TRANS	PGC3_SCZ_NoUKB	UKBB-PPP_Specific	NA,+		0.0435938	0.0435938	UKBB_PPP	UKBB_PPP	0.29081	296.917	BIP_2019_Stahl_etall	COX6B1	Transcriptome	DLPFC	MR	CMC+GTEX	EMIC			0.814649		35460606	10.1016/j.ajhg.2022.04.004	Jiang eet all Am J Hum Genet	BRAIN
COX6B1	P14854	2280	TRANS	PGC3_SCZ_NoUKB	UKBB-PPP_Specific	NA,+		0.0435938	0.0435938	UKBB_PPP	UKBB_PPP	0.29081	296.917	Deepression_Wray_tall	COX6B1	Transcriptome	BRAIN DLPFC	MR	PsychENCODE	TwoSampleMR	0.01	0.01	0.34		35296807	10.1038/s41380-022-01507-9	Deng et all Mol Psychiatry	BRAIN
COX6B1	P14854	2280	TRANS	PGC3_SCZ_NoUKB	UKBB-PPP_Specific	NA,+		0.0435938	0.0435938	UKBB_PPP	UKBB_PPP	0.29081	296.917	Years of schooling	COX6B1	Proteiome	CORTEX	MR	MetaBrain	TwoSampleMR	-0.0152047	0.00339213	7.38245e-06		36823318	10.1038/s41588-023-01300-6	Klein et all Nat Genet	BRAIN
COX6B1	P14854	2280	TRANS	PGC3_SCZ_NoUKB	UKBB-PPP_Specific	NA,+		0.0435938	0.0435938	UKBB_PPP	UKBB_PPP	0.29081	296.917	SCZ_PGC3	COX6B1	Transcriptome	DLPFC	SMR	CMC+GTEX	SMR	-0.0410946	0.0244747	0.093139		35460606	10.1016/j.ajhg.2022.04.004	Jiang eet all Am J Hum Genet	BRAIN
COX6B1	P14854	2280	TRANS	PGC3_SCZ_NoUKB	UKBB-PPP_Specific	NA,+		0.0435938	0.0435938	UKBB_PPP	UKBB_PPP	0.29081	296.917	SCZ.Clozuk.2018	COX6B1	Transcriptome	BRAIN	SMR	PsychENCODE	SMR	-0.0347472	0.0174081	0.0459		30545856	10.1126/science.aat8127	Gandal et all science	BRAIN
COX6B1	P14854	2280	TRANS	PGC3_SCZ_NoUKB	UKBB-PPP_Specific	NA,+		0.0435938	0.0435938	UKBB_PPP	UKBB_PPP	0.29081	296.917	BD.PGC.ruderferCell2018	COX6B1	Transcriptome	BRAIN	SMR	PsychENCODE	SMR	0.040101	0.0269883	0.137314		30545856	10.1126/science.aat8127	Gandal et all science	BRAIN
COX6B1	P14854	2280	TRANS	PGC3_SCZ_NoUKB	UKBB-PPP_Specific	NA,+		0.0435938	0.0435938	UKBB_PPP	UKBB_PPP	0.29081	296.917	MDD	COX6B1	Proteiome	BRAIN	SMR	BrainMeta	SMR	0.00611467	0.00641863	0.340771		37415601	10.3389/fgene.2023.1191264	Gedik et all Front Genet	BRAIN
COX6B1	P14854	2280	TRANS	PGC3_SCZ_NoUKB	UKBB-PPP_Specific	NA,+		0.0435938	0.0435938	UKBB_PPP	UKBB_PPP	0.29081	296.917	BIP	COX6B1	Proteiome	BRAIN	SMR	BrainMeta	SMR	0.0140126	0.0140327	0.318002		37415601	10.3389/fgene.2023.1191264	Gedik et all Front Genet	BRAIN
COX6B1	P14854	2280	TRANS	PGC3_SCZ_NoUKB	UKBB-PPP_Specific	NA,+		0.0435938	0.0435938	UKBB_PPP	UKBB_PPP	0.29081	296.917	SCZ	COX6B1	Proteiome	BRAIN	SMR	BrainMeta	SMR	-0.0277465	0.0116972	0.017689		37415601	10.3389/fgene.2023.1191264	Gedik et all Front Genet	BRAIN
COX6B1	P14854	2280	TRANS	PGC3_SCZ_NoUKB	UKBB-PPP_Specific	NA,+		0.0435938	0.0435938	UKBB_PPP	UKBB_PPP	0.29081	296.917	MDD	COX6B1	Proteiome	BLOOD	SMR	eQTLGen	SMR	0.0144183	0.0121608	0.235763		37415601	10.3389/fgene.2023.1191264	Gedik et all Front Genet	BLOOD
COX6B1	P14854	2280	TRANS	PGC3_SCZ_NoUKB	UKBB-PPP_Specific	NA,+		0.0435938	0.0435938	UKBB_PPP	UKBB_PPP	0.29081	296.917	BIP	COX6B1	Proteiome	BLOOD	SMR	eQTLGen	SMR	0.0186539	0.0268608	0.487391		37415601	10.3389/fgene.2023.1191264	Gedik et all Front Genet	BLOOD
COX6B1	P14854	2280	TRANS	PGC3_SCZ_NoUKB	UKBB-PPP_Specific	NA,+		0.0435938	0.0435938	UKBB_PPP	UKBB_PPP	0.29081	296.917	SCZ.Clozuk.2018	COX6B1	Transcriptome	BRAIN	TWAS	PsychENCODE	FUSION	-1.56688		0.117		30545856	10.1126/science.aat8127	Gandal et all science	BRAIN
COX6B1	P14854	2280	TRANS	PGC3_SCZ_NoUKB	UKBB-PPP_Specific	NA,+		0.0435938	0.0435938	UKBB_PPP	UKBB_PPP	0.29081	296.917	BD.PGC.ruderferCell2018	COX6B1	Transcriptome	BRAIN	TWAS	PsychENCODE	FUSION	1.70953		0.0874		30545856	10.1126/science.aat8127	Gandal et all science	BRAIN
COX6B1	P14854	2280	TRANS	PGC3_SCZ_NoUKB	UKBB-PPP_Specific	NA,+		0.0435938	0.0435938	UKBB_PPP	UKBB_PPP	0.29081	296.917	Depression Howard et all	COX6B1	Proteiome	BRAIN	PWAS	ROS/MAP	FUSION	0.87961		0.379		33846625	10.1038/s41593-021-00832-6	Wingo Nat Neurosci	BRAIN
COX6B1	P14854	2280	TRANS	PGC3_SCZ_NoUKB	UKBB-PPP_Specific	NA,+		0.0435938	0.0435938	UKBB_PPP	UKBB_PPP	0.29081	296.917	Years of schooling	COX6B1	Transcriptome	CORTEX	COLOC	MetaBrain	coloc				0.942288	36823318	10.1038/s41588-023-01300-6	Klein et all Nat Genet	BRAIN
COX6C	P09669	2285	TRANS	BIP_PGC3_noukb	DECODE_Specific	-,NA		0.380143	0.380143	DECODE	DECODE	0.80011	2589.16	Deepression_Wray_tall	COX6C	Transcriptome	BRAIN DLPFC	MR	PsychENCODE	TwoSampleMR	0	0.01	0.694		35296807	10.1038/s41380-022-01507-9	Deng et all Mol Psychiatry	BRAIN
COX6C	P09669	2285	TRANS	BIP_PGC3_noukb	DECODE_Specific	-,NA		0.380143	0.380143	DECODE	DECODE	0.80011	2589.16	SCZ_PGC3	COX6C	Transcriptome_Transcriptlvel	DLPFC	SMR	CMC+GTEX	SMR	0.0525307	0.0213645	0.0139408		35460606	10.1016/j.ajhg.2022.04.004	Jiang eet all Am J Hum Genet	BRAIN
COX6C	P09669	2285	TRANS	BIP_PGC3_noukb	DECODE_Specific	-,NA		0.380143	0.380143	DECODE	DECODE	0.80011	2589.16	SCZ.Clozuk.2018	COX6C	Transcriptome	BRAIN	SMR	PsychENCODE	SMR	0.0279218	0.0156634	0.0746		30545856	10.1126/science.aat8127	Gandal et all science	BRAIN
COX6C	P09669	2285	TRANS	BIP_PGC3_noukb	DECODE_Specific	-,NA		0.380143	0.380143	DECODE	DECODE	0.80011	2589.16	BD.PGC.ruderferCell2018	COX6C	Transcriptome	BRAIN	SMR	PsychENCODE	SMR	-0.00686547	0.0238659	0.7736		30545856	10.1126/science.aat8127	Gandal et all science	BRAIN
COX6C	P09669	2285	TRANS	BIP_PGC3_noukb	DECODE_Specific	-,NA		0.380143	0.380143	DECODE	DECODE	0.80011	2589.16	SCZ	COX6C	Proteiome	BLOOD	SMR	eQTLGen	SMR	-0.0612651	0.0234711	0.00904784		37415601	10.3389/fgene.2023.1191264	Gedik et all Front Genet	BLOOD
COX6C	P09669	2285	TRANS	BIP_PGC3_noukb	DECODE_Specific	-,NA		0.380143	0.380143	DECODE	DECODE	0.80011	2589.16	MDD	COX6C	Proteiome	BLOOD	SMR	eQTLGen	SMR	-0.00628319	0.010413	0.546245		37415601	10.3389/fgene.2023.1191264	Gedik et all Front Genet	BLOOD
COX6C	P09669	2285	TRANS	BIP_PGC3_noukb	DECODE_Specific	-,NA		0.380143	0.380143	DECODE	DECODE	0.80011	2589.16	BIP	COX6C	Proteiome	BLOOD	SMR	eQTLGen	SMR	0.0436784	0.0268588	0.103902		37415601	10.3389/fgene.2023.1191264	Gedik et all Front Genet	BLOOD
COX6C	P09669	2285	TRANS	BIP_PGC3_noukb	DECODE_Specific	-,NA		0.380143	0.380143	DECODE	DECODE	0.80011	2589.16	SCZ.Clozuk.2018	COX6C	Transcriptome	BRAIN	TWAS	PsychENCODE	FUSION	1.73664		0.0825		30545856	10.1126/science.aat8127	Gandal et all science	BRAIN
COX6C	P09669	2285	TRANS	BIP_PGC3_noukb	DECODE_Specific	-,NA		0.380143	0.380143	DECODE	DECODE	0.80011	2589.16	BD.PGC.ruderferCell2018	COX6C	Transcriptome	BRAIN	TWAS	PsychENCODE	FUSION	-0.34007		0.734		30545856	10.1126/science.aat8127	Gandal et all science	BRAIN
COX6C	P09669	2285	TRANS	Cognition_Meta	DECODE_Specific	-,NA		0.0369696	0.0369696	DECODE	DECODE	0.305212	251.8	Deepression_Wray_tall	COX6C	Transcriptome	BRAIN DLPFC	MR	PsychENCODE	TwoSampleMR	0	0.01	0.694		35296807	10.1038/s41380-022-01507-9	Deng et all Mol Psychiatry	BRAIN
COX6C	P09669	2285	TRANS	Cognition_Meta	DECODE_Specific	-,NA		0.0369696	0.0369696	DECODE	DECODE	0.305212	251.8	SCZ_PGC3	COX6C	Transcriptome_Transcriptlvel	DLPFC	SMR	CMC+GTEX	SMR	0.0525307	0.0213645	0.0139408		35460606	10.1016/j.ajhg.2022.04.004	Jiang eet all Am J Hum Genet	BRAIN
COX6C	P09669	2285	TRANS	Cognition_Meta	DECODE_Specific	-,NA		0.0369696	0.0369696	DECODE	DECODE	0.305212	251.8	SCZ.Clozuk.2018	COX6C	Transcriptome	BRAIN	SMR	PsychENCODE	SMR	0.0279218	0.0156634	0.0746		30545856	10.1126/science.aat8127	Gandal et all science	BRAIN
COX6C	P09669	2285	TRANS	Cognition_Meta	DECODE_Specific	-,NA		0.0369696	0.0369696	DECODE	DECODE	0.305212	251.8	BD.PGC.ruderferCell2018	COX6C	Transcriptome	BRAIN	SMR	PsychENCODE	SMR	-0.00686547	0.0238659	0.7736		30545856	10.1126/science.aat8127	Gandal et all science	BRAIN
COX6C	P09669	2285	TRANS	Cognition_Meta	DECODE_Specific	-,NA		0.0369696	0.0369696	DECODE	DECODE	0.305212	251.8	SCZ	COX6C	Proteiome	BLOOD	SMR	eQTLGen	SMR	-0.0612651	0.0234711	0.00904784		37415601	10.3389/fgene.2023.1191264	Gedik et all Front Genet	BLOOD
COX6C	P09669	2285	TRANS	Cognition_Meta	DECODE_Specific	-,NA		0.0369696	0.0369696	DECODE	DECODE	0.305212	251.8	MDD	COX6C	Proteiome	BLOOD	SMR	eQTLGen	SMR	-0.00628319	0.010413	0.546245		37415601	10.3389/fgene.2023.1191264	Gedik et all Front Genet	BLOOD
COX6C	P09669	2285	TRANS	Cognition_Meta	DECODE_Specific	-,NA		0.0369696	0.0369696	DECODE	DECODE	0.305212	251.8	BIP	COX6C	Proteiome	BLOOD	SMR	eQTLGen	SMR	0.0436784	0.0268588	0.103902		37415601	10.3389/fgene.2023.1191264	Gedik et all Front Genet	BLOOD
COX6C	P09669	2285	TRANS	Cognition_Meta	DECODE_Specific	-,NA		0.0369696	0.0369696	DECODE	DECODE	0.305212	251.8	SCZ.Clozuk.2018	COX6C	Transcriptome	BRAIN	TWAS	PsychENCODE	FUSION	1.73664		0.0825		30545856	10.1126/science.aat8127	Gandal et all science	BRAIN
COX6C	P09669	2285	TRANS	Cognition_Meta	DECODE_Specific	-,NA		0.0369696	0.0369696	DECODE	DECODE	0.305212	251.8	BD.PGC.ruderferCell2018	COX6C	Transcriptome	BRAIN	TWAS	PsychENCODE	FUSION	-0.34007		0.734		30545856	10.1126/science.aat8127	Gandal et all science	BRAIN
COX6C	P09669	2285	TRANS	Depression_iPSYCH_2023	DECODE_Specific	-,NA		0.377965	0.377965	DECODE	DECODE	1.55454	2574.32	Deepression_Wray_tall	COX6C	Transcriptome	BRAIN DLPFC	MR	PsychENCODE	TwoSampleMR	0	0.01	0.694		35296807	10.1038/s41380-022-01507-9	Deng et all Mol Psychiatry	BRAIN
COX6C	P09669	2285	TRANS	Depression_iPSYCH_2023	DECODE_Specific	-,NA		0.377965	0.377965	DECODE	DECODE	1.55454	2574.32	SCZ_PGC3	COX6C	Transcriptome_Transcriptlvel	DLPFC	SMR	CMC+GTEX	SMR	0.0525307	0.0213645	0.0139408		35460606	10.1016/j.ajhg.2022.04.004	Jiang eet all Am J Hum Genet	BRAIN
COX6C	P09669	2285	TRANS	Depression_iPSYCH_2023	DECODE_Specific	-,NA		0.377965	0.377965	DECODE	DECODE	1.55454	2574.32	SCZ.Clozuk.2018	COX6C	Transcriptome	BRAIN	SMR	PsychENCODE	SMR	0.0279218	0.0156634	0.0746		30545856	10.1126/science.aat8127	Gandal et all science	BRAIN
COX6C	P09669	2285	TRANS	Depression_iPSYCH_2023	DECODE_Specific	-,NA		0.377965	0.377965	DECODE	DECODE	1.55454	2574.32	BD.PGC.ruderferCell2018	COX6C	Transcriptome	BRAIN	SMR	PsychENCODE	SMR	-0.00686547	0.0238659	0.7736		30545856	10.1126/science.aat8127	Gandal et all science	BRAIN
COX6C	P09669	2285	TRANS	Depression_iPSYCH_2023	DECODE_Specific	-,NA		0.377965	0.377965	DECODE	DECODE	1.55454	2574.32	SCZ	COX6C	Proteiome	BLOOD	SMR	eQTLGen	SMR	-0.0612651	0.0234711	0.00904784		37415601	10.3389/fgene.2023.1191264	Gedik et all Front Genet	BLOOD
COX6C	P09669	2285	TRANS	Depression_iPSYCH_2023	DECODE_Specific	-,NA		0.377965	0.377965	DECODE	DECODE	1.55454	2574.32	MDD	COX6C	Proteiome	BLOOD	SMR	eQTLGen	SMR	-0.00628319	0.010413	0.546245		37415601	10.3389/fgene.2023.1191264	Gedik et all Front Genet	BLOOD
COX6C	P09669	2285	TRANS	Depression_iPSYCH_2023	DECODE_Specific	-,NA		0.377965	0.377965	DECODE	DECODE	1.55454	2574.32	BIP	COX6C	Proteiome	BLOOD	SMR	eQTLGen	SMR	0.0436784	0.0268588	0.103902		37415601	10.3389/fgene.2023.1191264	Gedik et all Front Genet	BLOOD
COX6C	P09669	2285	TRANS	Depression_iPSYCH_2023	DECODE_Specific	-,NA		0.377965	0.377965	DECODE	DECODE	1.55454	2574.32	SCZ.Clozuk.2018	COX6C	Transcriptome	BRAIN	TWAS	PsychENCODE	FUSION	1.73664		0.0825		30545856	10.1126/science.aat8127	Gandal et all science	BRAIN
COX6C	P09669	2285	TRANS	Depression_iPSYCH_2023	DECODE_Specific	-,NA		0.377965	0.377965	DECODE	DECODE	1.55454	2574.32	BD.PGC.ruderferCell2018	COX6C	Transcriptome	BRAIN	TWAS	PsychENCODE	FUSION	-0.34007		0.734		30545856	10.1126/science.aat8127	Gandal et all science	BRAIN
COX6C	P09669	2285	TRANS	PGC3_SCZ_NoUKB	DECODE_Specific	-,NA		0.818591	0.818591	DECODE	DECODE	1.30085	5575.42	Deepression_Wray_tall	COX6C	Transcriptome	BRAIN DLPFC	MR	PsychENCODE	TwoSampleMR	0	0.01	0.694		35296807	10.1038/s41380-022-01507-9	Deng et all Mol Psychiatry	BRAIN
COX6C	P09669	2285	TRANS	PGC3_SCZ_NoUKB	DECODE_Specific	-,NA		0.818591	0.818591	DECODE	DECODE	1.30085	5575.42	SCZ_PGC3	COX6C	Transcriptome_Transcriptlvel	DLPFC	SMR	CMC+GTEX	SMR	0.0525307	0.0213645	0.0139408		35460606	10.1016/j.ajhg.2022.04.004	Jiang eet all Am J Hum Genet	BRAIN
COX6C	P09669	2285	TRANS	PGC3_SCZ_NoUKB	DECODE_Specific	-,NA		0.818591	0.818591	DECODE	DECODE	1.30085	5575.42	SCZ.Clozuk.2018	COX6C	Transcriptome	BRAIN	SMR	PsychENCODE	SMR	0.0279218	0.0156634	0.0746		30545856	10.1126/science.aat8127	Gandal et all science	BRAIN
COX6C	P09669	2285	TRANS	PGC3_SCZ_NoUKB	DECODE_Specific	-,NA		0.818591	0.818591	DECODE	DECODE	1.30085	5575.42	BD.PGC.ruderferCell2018	COX6C	Transcriptome	BRAIN	SMR	PsychENCODE	SMR	-0.00686547	0.0238659	0.7736		30545856	10.1126/science.aat8127	Gandal et all science	BRAIN
COX6C	P09669	2285	TRANS	PGC3_SCZ_NoUKB	DECODE_Specific	-,NA		0.818591	0.818591	DECODE	DECODE	1.30085	5575.42	SCZ	COX6C	Proteiome	BLOOD	SMR	eQTLGen	SMR	-0.0612651	0.0234711	0.00904784		37415601	10.3389/fgene.2023.1191264	Gedik et all Front Genet	BLOOD
COX6C	P09669	2285	TRANS	PGC3_SCZ_NoUKB	DECODE_Specific	-,NA		0.818591	0.818591	DECODE	DECODE	1.30085	5575.42	MDD	COX6C	Proteiome	BLOOD	SMR	eQTLGen	SMR	-0.00628319	0.010413	0.546245		37415601	10.3389/fgene.2023.1191264	Gedik et all Front Genet	BLOOD
COX6C	P09669	2285	TRANS	PGC3_SCZ_NoUKB	DECODE_Specific	-,NA		0.818591	0.818591	DECODE	DECODE	1.30085	5575.42	BIP	COX6C	Proteiome	BLOOD	SMR	eQTLGen	SMR	0.0436784	0.0268588	0.103902		37415601	10.3389/fgene.2023.1191264	Gedik et all Front Genet	BLOOD
COX6C	P09669	2285	TRANS	PGC3_SCZ_NoUKB	DECODE_Specific	-,NA		0.818591	0.818591	DECODE	DECODE	1.30085	5575.42	SCZ.Clozuk.2018	COX6C	Transcriptome	BRAIN	TWAS	PsychENCODE	FUSION	1.73664		0.0825		30545856	10.1126/science.aat8127	Gandal et all science	BRAIN
COX6C	P09669	2285	TRANS	PGC3_SCZ_NoUKB	DECODE_Specific	-,NA		0.818591	0.818591	DECODE	DECODE	1.30085	5575.42	BD.PGC.ruderferCell2018	COX6C	Transcriptome	BRAIN	TWAS	PsychENCODE	FUSION	-0.34007		0.734		30545856	10.1126/science.aat8127	Gandal et all science	BRAIN
COX7A1	P24310	2287	TRANS	BIP_PGC3_noukb	DECODE_Specific	+,NA		0.00102601	0.00102601	DECODE	DECODE	0.162516	6.98817	SCZ_PGC3	COX7A1	Transcriptome	DLPFC	MR	CMC+GTEX	MendelianRandomization			0.119406		35460606	10.1016/j.ajhg.2022.04.004	Jiang eet all Am J Hum Genet	BRAIN
COX7A1	P24310	2287	TRANS	BIP_PGC3_noukb	DECODE_Specific	+,NA		0.00102601	0.00102601	DECODE	DECODE	0.162516	6.98817	SCZ_PGC3	COX7A1	Transcriptome	DLPFC	MR	CMC+GTEX	MendelianRandomization			0.109611		35460606	10.1016/j.ajhg.2022.04.004	Jiang eet all Am J Hum Genet	BRAIN
COX7A1	P24310	2287	TRANS	BIP_PGC3_noukb	DECODE_Specific	+,NA		0.00102601	0.00102601	DECODE	DECODE	0.162516	6.98817	SCZ_PGC3	COX7A1	Transcriptome	DLPFC	MR	CMC+GTEX	MendelianRandomization			0.815686		35460606	10.1016/j.ajhg.2022.04.004	Jiang eet all Am J Hum Genet	BRAIN
COX7A1	P24310	2287	TRANS	BIP_PGC3_noukb	DECODE_Specific	+,NA		0.00102601	0.00102601	DECODE	DECODE	0.162516	6.98817	SCZ_PGC3	COX7A1	Transcriptome	DLPFC	MR	CMC+GTEX	EMIC			0.078543		35460606	10.1016/j.ajhg.2022.04.004	Jiang eet all Am J Hum Genet	BRAIN
COX7A1	P24310	2287	TRANS	BIP_PGC3_noukb	DECODE_Specific	+,NA		0.00102601	0.00102601	DECODE	DECODE	0.162516	6.98817	BIP_2019_Stahl_etall	COX7A1	Transcriptome	DLPFC	MR	CMC+GTEX	MendelianRandomization			0.690505		35460606	10.1016/j.ajhg.2022.04.004	Jiang eet all Am J Hum Genet	BRAIN
COX7A1	P24310	2287	TRANS	BIP_PGC3_noukb	DECODE_Specific	+,NA		0.00102601	0.00102601	DECODE	DECODE	0.162516	6.98817	BIP_2019_Stahl_etall	COX7A1	Transcriptome	DLPFC	MR	CMC+GTEX	MendelianRandomization			0.684691		35460606	10.1016/j.ajhg.2022.04.004	Jiang eet all Am J Hum Genet	BRAIN
COX7A1	P24310	2287	TRANS	BIP_PGC3_noukb	DECODE_Specific	+,NA		0.00102601	0.00102601	DECODE	DECODE	0.162516	6.98817	BIP_2019_Stahl_etall	COX7A1	Transcriptome	DLPFC	MR	CMC+GTEX	MendelianRandomization			0.759803		35460606	10.1016/j.ajhg.2022.04.004	Jiang eet all Am J Hum Genet	BRAIN
COX7A1	P24310	2287	TRANS	BIP_PGC3_noukb	DECODE_Specific	+,NA		0.00102601	0.00102601	DECODE	DECODE	0.162516	6.98817	BIP_2019_Stahl_etall	COX7A1	Transcriptome	DLPFC	MR	CMC+GTEX	EMIC			0.805277		35460606	10.1016/j.ajhg.2022.04.004	Jiang eet all Am J Hum Genet	BRAIN
COX7A1	P24310	2287	TRANS	BIP_PGC3_noukb	DECODE_Specific	+,NA		0.00102601	0.00102601	DECODE	DECODE	0.162516	6.98817	Deepression_Wray_tall	COX7A1	Transcriptome	BRAIN DLPFC	MR	PsychENCODE	TwoSampleMR	0	0.01	0.587		35296807	10.1038/s41380-022-01507-9	Deng et all Mol Psychiatry	BRAIN
COX7A1	P24310	2287	TRANS	BIP_PGC3_noukb	DECODE_Specific	+,NA		0.00102601	0.00102601	DECODE	DECODE	0.162516	6.98817	SCZ_PGC3	COX7A1	Transcriptome	DLPFC	SMR	CMC+GTEX	SMR	-0.0796797	0.0395332	0.0438509		35460606	10.1016/j.ajhg.2022.04.004	Jiang eet all Am J Hum Genet	BRAIN
COX7A1	P24310	2287	TRANS	BIP_PGC3_noukb	DECODE_Specific	+,NA		0.00102601	0.00102601	DECODE	DECODE	0.162516	6.98817	SCZ_PGC3	COX7A1	Transcriptome_Transcriptlvel	DLPFC	SMR	CMC+GTEX	SMR	-0.0369585	0.0157715	0.0191098		35460606	10.1016/j.ajhg.2022.04.004	Jiang eet all Am J Hum Genet	BRAIN
COX7A1	P24310	2287	TRANS	BIP_PGC3_noukb	DECODE_Specific	+,NA		0.00102601	0.00102601	DECODE	DECODE	0.162516	6.98817	SCZ.Clozuk.2018	COX7A1	Transcriptome	BRAIN	SMR	PsychENCODE	SMR	-0.00308174	0.0203952	0.88		30545856	10.1126/science.aat8127	Gandal et all science	BRAIN
COX7A1	P24310	2287	TRANS	BIP_PGC3_noukb	DECODE_Specific	+,NA		0.00102601	0.00102601	DECODE	DECODE	0.162516	6.98817	BD.PGC.ruderferCell2018	COX7A1	Transcriptome	BRAIN	SMR	PsychENCODE	SMR	0.0160971	0.0324073	0.619392		30545856	10.1126/science.aat8127	Gandal et all science	BRAIN
COX7A1	P24310	2287	TRANS	BIP_PGC3_noukb	DECODE_Specific	+,NA		0.00102601	0.00102601	DECODE	DECODE	0.162516	6.98817	MDD	COX7A1	Proteiome	BRAIN	SMR	BrainMeta	SMR	0.00296622	0.00825944	0.719497		37415601	10.3389/fgene.2023.1191264	Gedik et all Front Genet	BRAIN
COX7A1	P24310	2287	TRANS	BIP_PGC3_noukb	DECODE_Specific	+,NA		0.00102601	0.00102601	DECODE	DECODE	0.162516	6.98817	BIP	COX7A1	Proteiome	BRAIN	SMR	BrainMeta	SMR	0.00192635	0.019882	0.922815		37415601	10.3389/fgene.2023.1191264	Gedik et all Front Genet	BRAIN
COX7A1	P24310	2287	TRANS	BIP_PGC3_noukb	DECODE_Specific	+,NA		0.00102601	0.00102601	DECODE	DECODE	0.162516	6.98817	SCZ	COX7A1	Proteiome	BRAIN	SMR	BrainMeta	SMR	0.019549	0.01872	0.296354		37415601	10.3389/fgene.2023.1191264	Gedik et all Front Genet	BRAIN
COX7A1	P24310	2287	TRANS	BIP_PGC3_noukb	DECODE_Specific	+,NA		0.00102601	0.00102601	DECODE	DECODE	0.162516	6.98817	SCZ	COX7A1	Transcriptome	BRAIN_DLPFC	TWAS	CMC	FUSION	-1.60109		0.109		31691811	10.1093/hmg/ddz253	Hall et al Hum Mol Genet	BRAIN
COX7A1	P24310	2287	TRANS	BIP_PGC3_noukb	DECODE_Specific	+,NA		0.00102601	0.00102601	DECODE	DECODE	0.162516	6.98817	SCZ.Clozuk.2018	COX7A1	Transcriptome	BRAIN	TWAS	PsychENCODE	FUSION	-0.68861		0.491		30545856	10.1126/science.aat8127	Gandal et all science	BRAIN
COX7A1	P24310	2287	TRANS	BIP_PGC3_noukb	DECODE_Specific	+,NA		0.00102601	0.00102601	DECODE	DECODE	0.162516	6.98817	SCZ_PGC2+CLOZUK	COX7A1	Transcriptome	DLPFC	TWAS	Collado-Torres	FUSION	-3.89324		9.89e-05		31174959	10.1016/j.neuron.2019.05.013	ColladoTorres_neuron_twas etal. Neuron	BRAIN
COX7A1	P24310	2287	TRANS	BIP_PGC3_noukb	DECODE_Specific	+,NA		0.00102601	0.00102601	DECODE	DECODE	0.162516	6.98817	SCZ_PGC2+CLOZUK	COX7A1	Transcriptome	DLPFC	TWAS	Collado-Torres	FUSION	-3.44645		0.000568		31174959	10.1016/j.neuron.2019.05.013	ColladoTorres_neuron_twas etal. Neuron	BRAIN
COX7A1	P24310	2287	TRANS	BIP_PGC3_noukb	DECODE_Specific	+,NA		0.00102601	0.00102601	DECODE	DECODE	0.162516	6.98817	SCZ_PGC2+CLOZUK	COX7A1	Transcriptome	HIPPO	TWAS	Collado-Torres	FUSION	-3.84327		0.000121		31174959	10.1016/j.neuron.2019.05.013	ColladoTorres_neuron_twas etal. Neuron	BRAIN
COX7A1	P24310	2287	TRANS	BIP_PGC3_noukb	DECODE_Specific	+,NA		0.00102601	0.00102601	DECODE	DECODE	0.162516	6.98817	SCZ_PGC2+CLOZUK	COX7A1	Transcriptome	HIPPO	TWAS	Collado-Torres	FUSION	-3.28833		0.00101		31174959	10.1016/j.neuron.2019.05.013	ColladoTorres_neuron_twas etal. Neuron	BRAIN
COX7A1	P24310	2287	TRANS	BIP_PGC3_noukb	DECODE_Specific	+,NA		0.00102601	0.00102601	DECODE	DECODE	0.162516	6.98817	SCZ_PGC2+CLOZUK	COX7A1	Transcriptome	HIPPO	TWAS	Collado-Torres	FUSION	-3.17623		0.00149		31174959	10.1016/j.neuron.2019.05.013	ColladoTorres_neuron_twas etal. Neuron	BRAIN
COX7A1	P24310	2287	TRANS	BIP_PGC3_noukb	DECODE_Specific	+,NA		0.00102601	0.00102601	DECODE	DECODE	0.162516	6.98817	SCZ_PGC2+CLOZUK	COX7A1	Transcriptome	HIPPO	TWAS	Collado-Torres	FUSION	-3.09722		0.00195		31174959	10.1016/j.neuron.2019.05.013	ColladoTorres_neuron_twas etal. Neuron	BRAIN
COX7A1	P24310	2287	TRANS	BIP_PGC3_noukb	DECODE_Specific	+,NA		0.00102601	0.00102601	DECODE	DECODE	0.162516	6.98817	SCZ_PGC2+CLOZUK	COX7A1	Transcriptome	HIPPO	TWAS	Collado-Torres	FUSION	-3.09624		0.00196		31174959	10.1016/j.neuron.2019.05.013	ColladoTorres_neuron_twas etal. Neuron	BRAIN
COX7A1	P24310	2287	TRANS	BIP_PGC3_noukb	DECODE_Specific	+,NA		0.00102601	0.00102601	DECODE	DECODE	0.162516	6.98817	SCZ_PGC2+CLOZUK	COX7A1	Transcriptome	HIPPO	TWAS	Collado-Torres	FUSION	-2.99478		0.00275		31174959	10.1016/j.neuron.2019.05.013	ColladoTorres_neuron_twas etal. Neuron	BRAIN
COX7A1	P24310	2287	TRANS	BIP_PGC3_noukb	DECODE_Specific	+,NA		0.00102601	0.00102601	DECODE	DECODE	0.162516	6.98817	SCZ_PGC2+CLOZUK	COX7A1	Transcriptome	HIPPO	TWAS	Collado-Torres	FUSION	-2.97297		0.00295		31174959	10.1016/j.neuron.2019.05.013	ColladoTorres_neuron_twas etal. Neuron	BRAIN
COX7A1	P24310	2287	TRANS	BIP_PGC3_noukb	DECODE_Specific	+,NA		0.00102601	0.00102601	DECODE	DECODE	0.162516	6.98817	SCZ_PGC2+CLOZUK	COX7A1	Transcriptome	HIPPO	TWAS	Collado-Torres	FUSION	-2.97331		0.00295		31174959	10.1016/j.neuron.2019.05.013	ColladoTorres_neuron_twas etal. Neuron	BRAIN
COX7A1	P24310	2287	TRANS	BIP_PGC3_noukb	DECODE_Specific	+,NA		0.00102601	0.00102601	DECODE	DECODE	0.162516	6.98817	SCZ_PGC2	COX7A1	Transcriptome	DLPFC	TWAS	Collado-Torres	FUSION	-3.13595		0.00171		31174959	10.1016/j.neuron.2019.05.013	ColladoTorres_neuron_twas etal. Neuron	BRAIN
COX7A1	P24310	2287	TRANS	BIP_PGC3_noukb	DECODE_Specific	+,NA		0.00102601	0.00102601	DECODE	DECODE	0.162516	6.98817	SCZ_PGC2	COX7A1	Transcriptome	HIPPO	TWAS	Collado-Torres	FUSION	-3.01725		0.00255		31174959	10.1016/j.neuron.2019.05.013	ColladoTorres_neuron_twas etal. Neuron	BRAIN
COX7A1	P24310	2287	TRANS	BIP_PGC3_noukb	DECODE_Specific	+,NA		0.00102601	0.00102601	DECODE	DECODE	0.162516	6.98817	Depression Howard et all	COX7A1	Transcriptome	BRAIN DPFC	TWAS	dPFC of 152 participants of European descent	FUSION	0.0876		0.93019		33846625	10.1038/s41593-021-00832-6	Wingo Nat Neurosci	BRAIN
COX7A1	P24310	2287	TRANS	BIP_PGC3_noukb	DECODE_Specific	+,NA		0.00102601	0.00102601	DECODE	DECODE	0.162516	6.98817	Depression Howard et all	COX7A1	Proteiome	BRAIN	PWAS	ROS/MAP	FUSION	-0.80591		0.42		33846625	10.1038/s41593-021-00832-6	Wingo Nat Neurosci	BRAIN
COX7A1	P24310	2287	TRANS	BIP_PGC3_noukb	DECODE_Specific	+,NA		0.00102601	0.00102601	DECODE	DECODE	0.162516	6.98817	SCZ	COX7A1	Transcriptome	Brain_Frontal_Cortex_BA9	TWAS	GteX	FUSION			0.16656		34416157	10.1016/j.ajhg.2021.07.011	Ayg√ºn N et al	Brain
COX7A1	P24310	2287	TRANS	BIP_PGC3_noukb	DECODE_Specific	+,NA		0.00102601	0.00102601	DECODE	DECODE	0.162516	6.98817	Schizophrenia	COX7A1	Transcriptome	brain caudate nucleus	TWAS	Gtex	Fusion			0.917798		36319771	10.1038/s41593-022-01182-7	Benjamin KJM	brain caudate nucleus
COX7A1	P24310	2287	TRANS	Cognition_Meta	DECODE_Specific	-,NA		0.150264	0.150264	DECODE	DECODE	0.638459	1023.45	SCZ_PGC3	COX7A1	Transcriptome	DLPFC	MR	CMC+GTEX	MendelianRandomization			0.119406		35460606	10.1016/j.ajhg.2022.04.004	Jiang eet all Am J Hum Genet	BRAIN
COX7A1	P24310	2287	TRANS	Cognition_Meta	DECODE_Specific	-,NA		0.150264	0.150264	DECODE	DECODE	0.638459	1023.45	SCZ_PGC3	COX7A1	Transcriptome	DLPFC	MR	CMC+GTEX	MendelianRandomization			0.109611		35460606	10.1016/j.ajhg.2022.04.004	Jiang eet all Am J Hum Genet	BRAIN
COX7A1	P24310	2287	TRANS	Cognition_Meta	DECODE_Specific	-,NA		0.150264	0.150264	DECODE	DECODE	0.638459	1023.45	SCZ_PGC3	COX7A1	Transcriptome	DLPFC	MR	CMC+GTEX	MendelianRandomization			0.815686		35460606	10.1016/j.ajhg.2022.04.004	Jiang eet all Am J Hum Genet	BRAIN
COX7A1	P24310	2287	TRANS	Cognition_Meta	DECODE_Specific	-,NA		0.150264	0.150264	DECODE	DECODE	0.638459	1023.45	SCZ_PGC3	COX7A1	Transcriptome	DLPFC	MR	CMC+GTEX	EMIC			0.078543		35460606	10.1016/j.ajhg.2022.04.004	Jiang eet all Am J Hum Genet	BRAIN
COX7A1	P24310	2287	TRANS	Cognition_Meta	DECODE_Specific	-,NA		0.150264	0.150264	DECODE	DECODE	0.638459	1023.45	BIP_2019_Stahl_etall	COX7A1	Transcriptome	DLPFC	MR	CMC+GTEX	MendelianRandomization			0.690505		35460606	10.1016/j.ajhg.2022.04.004	Jiang eet all Am J Hum Genet	BRAIN
COX7A1	P24310	2287	TRANS	Cognition_Meta	DECODE_Specific	-,NA		0.150264	0.150264	DECODE	DECODE	0.638459	1023.45	BIP_2019_Stahl_etall	COX7A1	Transcriptome	DLPFC	MR	CMC+GTEX	MendelianRandomization			0.684691		35460606	10.1016/j.ajhg.2022.04.004	Jiang eet all Am J Hum Genet	BRAIN
COX7A1	P24310	2287	TRANS	Cognition_Meta	DECODE_Specific	-,NA		0.150264	0.150264	DECODE	DECODE	0.638459	1023.45	BIP_2019_Stahl_etall	COX7A1	Transcriptome	DLPFC	MR	CMC+GTEX	MendelianRandomization			0.759803		35460606	10.1016/j.ajhg.2022.04.004	Jiang eet all Am J Hum Genet	BRAIN
COX7A1	P24310	2287	TRANS	Cognition_Meta	DECODE_Specific	-,NA		0.150264	0.150264	DECODE	DECODE	0.638459	1023.45	BIP_2019_Stahl_etall	COX7A1	Transcriptome	DLPFC	MR	CMC+GTEX	EMIC			0.805277		35460606	10.1016/j.ajhg.2022.04.004	Jiang eet all Am J Hum Genet	BRAIN
COX7A1	P24310	2287	TRANS	Cognition_Meta	DECODE_Specific	-,NA		0.150264	0.150264	DECODE	DECODE	0.638459	1023.45	Deepression_Wray_tall	COX7A1	Transcriptome	BRAIN DLPFC	MR	PsychENCODE	TwoSampleMR	0	0.01	0.587		35296807	10.1038/s41380-022-01507-9	Deng et all Mol Psychiatry	BRAIN
COX7A1	P24310	2287	TRANS	Cognition_Meta	DECODE_Specific	-,NA		0.150264	0.150264	DECODE	DECODE	0.638459	1023.45	SCZ_PGC3	COX7A1	Transcriptome	DLPFC	SMR	CMC+GTEX	SMR	-0.0796797	0.0395332	0.0438509		35460606	10.1016/j.ajhg.2022.04.004	Jiang eet all Am J Hum Genet	BRAIN
COX7A1	P24310	2287	TRANS	Cognition_Meta	DECODE_Specific	-,NA		0.150264	0.150264	DECODE	DECODE	0.638459	1023.45	SCZ_PGC3	COX7A1	Transcriptome_Transcriptlvel	DLPFC	SMR	CMC+GTEX	SMR	-0.0369585	0.0157715	0.0191098		35460606	10.1016/j.ajhg.2022.04.004	Jiang eet all Am J Hum Genet	BRAIN
COX7A1	P24310	2287	TRANS	Cognition_Meta	DECODE_Specific	-,NA		0.150264	0.150264	DECODE	DECODE	0.638459	1023.45	SCZ.Clozuk.2018	COX7A1	Transcriptome	BRAIN	SMR	PsychENCODE	SMR	-0.00308174	0.0203952	0.88		30545856	10.1126/science.aat8127	Gandal et all science	BRAIN
COX7A1	P24310	2287	TRANS	Cognition_Meta	DECODE_Specific	-,NA		0.150264	0.150264	DECODE	DECODE	0.638459	1023.45	BD.PGC.ruderferCell2018	COX7A1	Transcriptome	BRAIN	SMR	PsychENCODE	SMR	0.0160971	0.0324073	0.619392		30545856	10.1126/science.aat8127	Gandal et all science	BRAIN
COX7A1	P24310	2287	TRANS	Cognition_Meta	DECODE_Specific	-,NA		0.150264	0.150264	DECODE	DECODE	0.638459	1023.45	MDD	COX7A1	Proteiome	BRAIN	SMR	BrainMeta	SMR	0.00296622	0.00825944	0.719497		37415601	10.3389/fgene.2023.1191264	Gedik et all Front Genet	BRAIN
COX7A1	P24310	2287	TRANS	Cognition_Meta	DECODE_Specific	-,NA		0.150264	0.150264	DECODE	DECODE	0.638459	1023.45	BIP	COX7A1	Proteiome	BRAIN	SMR	BrainMeta	SMR	0.00192635	0.019882	0.922815		37415601	10.3389/fgene.2023.1191264	Gedik et all Front Genet	BRAIN
COX7A1	P24310	2287	TRANS	Cognition_Meta	DECODE_Specific	-,NA		0.150264	0.150264	DECODE	DECODE	0.638459	1023.45	SCZ	COX7A1	Proteiome	BRAIN	SMR	BrainMeta	SMR	0.019549	0.01872	0.296354		37415601	10.3389/fgene.2023.1191264	Gedik et all Front Genet	BRAIN
COX7A1	P24310	2287	TRANS	Cognition_Meta	DECODE_Specific	-,NA		0.150264	0.150264	DECODE	DECODE	0.638459	1023.45	SCZ	COX7A1	Transcriptome	BRAIN_DLPFC	TWAS	CMC	FUSION	-1.60109		0.109		31691811	10.1093/hmg/ddz253	Hall et al Hum Mol Genet	BRAIN
COX7A1	P24310	2287	TRANS	Cognition_Meta	DECODE_Specific	-,NA		0.150264	0.150264	DECODE	DECODE	0.638459	1023.45	SCZ.Clozuk.2018	COX7A1	Transcriptome	BRAIN	TWAS	PsychENCODE	FUSION	-0.68861		0.491		30545856	10.1126/science.aat8127	Gandal et all science	BRAIN
COX7A1	P24310	2287	TRANS	Cognition_Meta	DECODE_Specific	-,NA		0.150264	0.150264	DECODE	DECODE	0.638459	1023.45	SCZ_PGC2+CLOZUK	COX7A1	Transcriptome	DLPFC	TWAS	Collado-Torres	FUSION	-3.89324		9.89e-05		31174959	10.1016/j.neuron.2019.05.013	ColladoTorres_neuron_twas etal. Neuron	BRAIN
COX7A1	P24310	2287	TRANS	Cognition_Meta	DECODE_Specific	-,NA		0.150264	0.150264	DECODE	DECODE	0.638459	1023.45	SCZ_PGC2+CLOZUK	COX7A1	Transcriptome	DLPFC	TWAS	Collado-Torres	FUSION	-3.44645		0.000568		31174959	10.1016/j.neuron.2019.05.013	ColladoTorres_neuron_twas etal. Neuron	BRAIN
COX7A1	P24310	2287	TRANS	Cognition_Meta	DECODE_Specific	-,NA		0.150264	0.150264	DECODE	DECODE	0.638459	1023.45	SCZ_PGC2+CLOZUK	COX7A1	Transcriptome	HIPPO	TWAS	Collado-Torres	FUSION	-3.84327		0.000121		31174959	10.1016/j.neuron.2019.05.013	ColladoTorres_neuron_twas etal. Neuron	BRAIN
COX7A1	P24310	2287	TRANS	Cognition_Meta	DECODE_Specific	-,NA		0.150264	0.150264	DECODE	DECODE	0.638459	1023.45	SCZ_PGC2+CLOZUK	COX7A1	Transcriptome	HIPPO	TWAS	Collado-Torres	FUSION	-3.28833		0.00101		31174959	10.1016/j.neuron.2019.05.013	ColladoTorres_neuron_twas etal. Neuron	BRAIN
COX7A1	P24310	2287	TRANS	Cognition_Meta	DECODE_Specific	-,NA		0.150264	0.150264	DECODE	DECODE	0.638459	1023.45	SCZ_PGC2+CLOZUK	COX7A1	Transcriptome	HIPPO	TWAS	Collado-Torres	FUSION	-3.17623		0.00149		31174959	10.1016/j.neuron.2019.05.013	ColladoTorres_neuron_twas etal. Neuron	BRAIN
COX7A1	P24310	2287	TRANS	Cognition_Meta	DECODE_Specific	-,NA		0.150264	0.150264	DECODE	DECODE	0.638459	1023.45	SCZ_PGC2+CLOZUK	COX7A1	Transcriptome	HIPPO	TWAS	Collado-Torres	FUSION	-3.09722		0.00195		31174959	10.1016/j.neuron.2019.05.013	ColladoTorres_neuron_twas etal. Neuron	BRAIN
COX7A1	P24310	2287	TRANS	Cognition_Meta	DECODE_Specific	-,NA		0.150264	0.150264	DECODE	DECODE	0.638459	1023.45	SCZ_PGC2+CLOZUK	COX7A1	Transcriptome	HIPPO	TWAS	Collado-Torres	FUSION	-3.09624		0.00196		31174959	10.1016/j.neuron.2019.05.013	ColladoTorres_neuron_twas etal. Neuron	BRAIN
COX7A1	P24310	2287	TRANS	Cognition_Meta	DECODE_Specific	-,NA		0.150264	0.150264	DECODE	DECODE	0.638459	1023.45	SCZ_PGC2+CLOZUK	COX7A1	Transcriptome	HIPPO	TWAS	Collado-Torres	FUSION	-2.99478		0.00275		31174959	10.1016/j.neuron.2019.05.013	ColladoTorres_neuron_twas etal. Neuron	BRAIN
COX7A1	P24310	2287	TRANS	Cognition_Meta	DECODE_Specific	-,NA		0.150264	0.150264	DECODE	DECODE	0.638459	1023.45	SCZ_PGC2+CLOZUK	COX7A1	Transcriptome	HIPPO	TWAS	Collado-Torres	FUSION	-2.97297		0.00295		31174959	10.1016/j.neuron.2019.05.013	ColladoTorres_neuron_twas etal. Neuron	BRAIN
COX7A1	P24310	2287	TRANS	Cognition_Meta	DECODE_Specific	-,NA		0.150264	0.150264	DECODE	DECODE	0.638459	1023.45	SCZ_PGC2+CLOZUK	COX7A1	Transcriptome	HIPPO	TWAS	Collado-Torres	FUSION	-2.97331		0.00295		31174959	10.1016/j.neuron.2019.05.013	ColladoTorres_neuron_twas etal. Neuron	BRAIN
COX7A1	P24310	2287	TRANS	Cognition_Meta	DECODE_Specific	-,NA		0.150264	0.150264	DECODE	DECODE	0.638459	1023.45	SCZ_PGC2	COX7A1	Transcriptome	DLPFC	TWAS	Collado-Torres	FUSION	-3.13595		0.00171		31174959	10.1016/j.neuron.2019.05.013	ColladoTorres_neuron_twas etal. Neuron	BRAIN
COX7A1	P24310	2287	TRANS	Cognition_Meta	DECODE_Specific	-,NA		0.150264	0.150264	DECODE	DECODE	0.638459	1023.45	SCZ_PGC2	COX7A1	Transcriptome	HIPPO	TWAS	Collado-Torres	FUSION	-3.01725		0.00255		31174959	10.1016/j.neuron.2019.05.013	ColladoTorres_neuron_twas etal. Neuron	BRAIN
COX7A1	P24310	2287	TRANS	Cognition_Meta	DECODE_Specific	-,NA		0.150264	0.150264	DECODE	DECODE	0.638459	1023.45	Depression Howard et all	COX7A1	Transcriptome	BRAIN DPFC	TWAS	dPFC of 152 participants of European descent	FUSION	0.0876		0.93019		33846625	10.1038/s41593-021-00832-6	Wingo Nat Neurosci	BRAIN
COX7A1	P24310	2287	TRANS	Cognition_Meta	DECODE_Specific	-,NA		0.150264	0.150264	DECODE	DECODE	0.638459	1023.45	Depression Howard et all	COX7A1	Proteiome	BRAIN	PWAS	ROS/MAP	FUSION	-0.80591		0.42		33846625	10.1038/s41593-021-00832-6	Wingo Nat Neurosci	BRAIN
COX7A1	P24310	2287	TRANS	Cognition_Meta	DECODE_Specific	-,NA		0.150264	0.150264	DECODE	DECODE	0.638459	1023.45	SCZ	COX7A1	Transcriptome	Brain_Frontal_Cortex_BA9	TWAS	GteX	FUSION			0.16656		34416157	10.1016/j.ajhg.2021.07.011	Ayg√ºn N et al	Brain
COX7A1	P24310	2287	TRANS	Cognition_Meta	DECODE_Specific	-,NA		0.150264	0.150264	DECODE	DECODE	0.638459	1023.45	Schizophrenia	COX7A1	Transcriptome	brain caudate nucleus	TWAS	Gtex	Fusion			0.917798		36319771	10.1038/s41593-022-01182-7	Benjamin KJM	brain caudate nucleus
COX7A1	P24310	2287	TRANS	Depression_iPSYCH_2023	DECODE_Specific	-,NA		0.511844	0.511844	DECODE	DECODE	1.42003	3486.17	SCZ_PGC3	COX7A1	Transcriptome	DLPFC	MR	CMC+GTEX	MendelianRandomization			0.119406		35460606	10.1016/j.ajhg.2022.04.004	Jiang eet all Am J Hum Genet	BRAIN
COX7A1	P24310	2287	TRANS	Depression_iPSYCH_2023	DECODE_Specific	-,NA		0.511844	0.511844	DECODE	DECODE	1.42003	3486.17	SCZ_PGC3	COX7A1	Transcriptome	DLPFC	MR	CMC+GTEX	MendelianRandomization			0.109611		35460606	10.1016/j.ajhg.2022.04.004	Jiang eet all Am J Hum Genet	BRAIN
COX7A1	P24310	2287	TRANS	Depression_iPSYCH_2023	DECODE_Specific	-,NA		0.511844	0.511844	DECODE	DECODE	1.42003	3486.17	SCZ_PGC3	COX7A1	Transcriptome	DLPFC	MR	CMC+GTEX	MendelianRandomization			0.815686		35460606	10.1016/j.ajhg.2022.04.004	Jiang eet all Am J Hum Genet	BRAIN
COX7A1	P24310	2287	TRANS	Depression_iPSYCH_2023	DECODE_Specific	-,NA		0.511844	0.511844	DECODE	DECODE	1.42003	3486.17	SCZ_PGC3	COX7A1	Transcriptome	DLPFC	MR	CMC+GTEX	EMIC			0.078543		35460606	10.1016/j.ajhg.2022.04.004	Jiang eet all Am J Hum Genet	BRAIN
COX7A1	P24310	2287	TRANS	Depression_iPSYCH_2023	DECODE_Specific	-,NA		0.511844	0.511844	DECODE	DECODE	1.42003	3486.17	BIP_2019_Stahl_etall	COX7A1	Transcriptome	DLPFC	MR	CMC+GTEX	MendelianRandomization			0.690505		35460606	10.1016/j.ajhg.2022.04.004	Jiang eet all Am J Hum Genet	BRAIN
COX7A1	P24310	2287	TRANS	Depression_iPSYCH_2023	DECODE_Specific	-,NA		0.511844	0.511844	DECODE	DECODE	1.42003	3486.17	BIP_2019_Stahl_etall	COX7A1	Transcriptome	DLPFC	MR	CMC+GTEX	MendelianRandomization			0.684691		35460606	10.1016/j.ajhg.2022.04.004	Jiang eet all Am J Hum Genet	BRAIN
COX7A1	P24310	2287	TRANS	Depression_iPSYCH_2023	DECODE_Specific	-,NA		0.511844	0.511844	DECODE	DECODE	1.42003	3486.17	BIP_2019_Stahl_etall	COX7A1	Transcriptome	DLPFC	MR	CMC+GTEX	MendelianRandomization			0.759803		35460606	10.1016/j.ajhg.2022.04.004	Jiang eet all Am J Hum Genet	BRAIN
COX7A1	P24310	2287	TRANS	Depression_iPSYCH_2023	DECODE_Specific	-,NA		0.511844	0.511844	DECODE	DECODE	1.42003	3486.17	BIP_2019_Stahl_etall	COX7A1	Transcriptome	DLPFC	MR	CMC+GTEX	EMIC			0.805277		35460606	10.1016/j.ajhg.2022.04.004	Jiang eet all Am J Hum Genet	BRAIN
COX7A1	P24310	2287	TRANS	Depression_iPSYCH_2023	DECODE_Specific	-,NA		0.511844	0.511844	DECODE	DECODE	1.42003	3486.17	Deepression_Wray_tall	COX7A1	Transcriptome	BRAIN DLPFC	MR	PsychENCODE	TwoSampleMR	0	0.01	0.587		35296807	10.1038/s41380-022-01507-9	Deng et all Mol Psychiatry	BRAIN
COX7A1	P24310	2287	TRANS	Depression_iPSYCH_2023	DECODE_Specific	-,NA		0.511844	0.511844	DECODE	DECODE	1.42003	3486.17	SCZ_PGC3	COX7A1	Transcriptome	DLPFC	SMR	CMC+GTEX	SMR	-0.0796797	0.0395332	0.0438509		35460606	10.1016/j.ajhg.2022.04.004	Jiang eet all Am J Hum Genet	BRAIN
COX7A1	P24310	2287	TRANS	Depression_iPSYCH_2023	DECODE_Specific	-,NA		0.511844	0.511844	DECODE	DECODE	1.42003	3486.17	SCZ_PGC3	COX7A1	Transcriptome_Transcriptlvel	DLPFC	SMR	CMC+GTEX	SMR	-0.0369585	0.0157715	0.0191098		35460606	10.1016/j.ajhg.2022.04.004	Jiang eet all Am J Hum Genet	BRAIN
COX7A1	P24310	2287	TRANS	Depression_iPSYCH_2023	DECODE_Specific	-,NA		0.511844	0.511844	DECODE	DECODE	1.42003	3486.17	SCZ.Clozuk.2018	COX7A1	Transcriptome	BRAIN	SMR	PsychENCODE	SMR	-0.00308174	0.0203952	0.88		30545856	10.1126/science.aat8127	Gandal et all science	BRAIN
COX7A1	P24310	2287	TRANS	Depression_iPSYCH_2023	DECODE_Specific	-,NA		0.511844	0.511844	DECODE	DECODE	1.42003	3486.17	BD.PGC.ruderferCell2018	COX7A1	Transcriptome	BRAIN	SMR	PsychENCODE	SMR	0.0160971	0.0324073	0.619392		30545856	10.1126/science.aat8127	Gandal et all science	BRAIN
COX7A1	P24310	2287	TRANS	Depression_iPSYCH_2023	DECODE_Specific	-,NA		0.511844	0.511844	DECODE	DECODE	1.42003	3486.17	MDD	COX7A1	Proteiome	BRAIN	SMR	BrainMeta	SMR	0.00296622	0.00825944	0.719497		37415601	10.3389/fgene.2023.1191264	Gedik et all Front Genet	BRAIN
COX7A1	P24310	2287	TRANS	Depression_iPSYCH_2023	DECODE_Specific	-,NA		0.511844	0.511844	DECODE	DECODE	1.42003	3486.17	BIP	COX7A1	Proteiome	BRAIN	SMR	BrainMeta	SMR	0.00192635	0.019882	0.922815		37415601	10.3389/fgene.2023.1191264	Gedik et all Front Genet	BRAIN
COX7A1	P24310	2287	TRANS	Depression_iPSYCH_2023	DECODE_Specific	-,NA		0.511844	0.511844	DECODE	DECODE	1.42003	3486.17	SCZ	COX7A1	Proteiome	BRAIN	SMR	BrainMeta	SMR	0.019549	0.01872	0.296354		37415601	10.3389/fgene.2023.1191264	Gedik et all Front Genet	BRAIN
COX7A1	P24310	2287	TRANS	Depression_iPSYCH_2023	DECODE_Specific	-,NA		0.511844	0.511844	DECODE	DECODE	1.42003	3486.17	SCZ	COX7A1	Transcriptome	BRAIN_DLPFC	TWAS	CMC	FUSION	-1.60109		0.109		31691811	10.1093/hmg/ddz253	Hall et al Hum Mol Genet	BRAIN
COX7A1	P24310	2287	TRANS	Depression_iPSYCH_2023	DECODE_Specific	-,NA		0.511844	0.511844	DECODE	DECODE	1.42003	3486.17	SCZ.Clozuk.2018	COX7A1	Transcriptome	BRAIN	TWAS	PsychENCODE	FUSION	-0.68861		0.491		30545856	10.1126/science.aat8127	Gandal et all science	BRAIN
COX7A1	P24310	2287	TRANS	Depression_iPSYCH_2023	DECODE_Specific	-,NA		0.511844	0.511844	DECODE	DECODE	1.42003	3486.17	SCZ_PGC2+CLOZUK	COX7A1	Transcriptome	DLPFC	TWAS	Collado-Torres	FUSION	-3.89324		9.89e-05		31174959	10.1016/j.neuron.2019.05.013	ColladoTorres_neuron_twas etal. Neuron	BRAIN
COX7A1	P24310	2287	TRANS	Depression_iPSYCH_2023	DECODE_Specific	-,NA		0.511844	0.511844	DECODE	DECODE	1.42003	3486.17	SCZ_PGC2+CLOZUK	COX7A1	Transcriptome	DLPFC	TWAS	Collado-Torres	FUSION	-3.44645		0.000568		31174959	10.1016/j.neuron.2019.05.013	ColladoTorres_neuron_twas etal. Neuron	BRAIN
COX7A1	P24310	2287	TRANS	Depression_iPSYCH_2023	DECODE_Specific	-,NA		0.511844	0.511844	DECODE	DECODE	1.42003	3486.17	SCZ_PGC2+CLOZUK	COX7A1	Transcriptome	HIPPO	TWAS	Collado-Torres	FUSION	-3.84327		0.000121		31174959	10.1016/j.neuron.2019.05.013	ColladoTorres_neuron_twas etal. Neuron	BRAIN
COX7A1	P24310	2287	TRANS	Depression_iPSYCH_2023	DECODE_Specific	-,NA		0.511844	0.511844	DECODE	DECODE	1.42003	3486.17	SCZ_PGC2+CLOZUK	COX7A1	Transcriptome	HIPPO	TWAS	Collado-Torres	FUSION	-3.28833		0.00101		31174959	10.1016/j.neuron.2019.05.013	ColladoTorres_neuron_twas etal. Neuron	BRAIN
COX7A1	P24310	2287	TRANS	Depression_iPSYCH_2023	DECODE_Specific	-,NA		0.511844	0.511844	DECODE	DECODE	1.42003	3486.17	SCZ_PGC2+CLOZUK	COX7A1	Transcriptome	HIPPO	TWAS	Collado-Torres	FUSION	-3.17623		0.00149		31174959	10.1016/j.neuron.2019.05.013	ColladoTorres_neuron_twas etal. Neuron	BRAIN
COX7A1	P24310	2287	TRANS	Depression_iPSYCH_2023	DECODE_Specific	-,NA		0.511844	0.511844	DECODE	DECODE	1.42003	3486.17	SCZ_PGC2+CLOZUK	COX7A1	Transcriptome	HIPPO	TWAS	Collado-Torres	FUSION	-3.09722		0.00195		31174959	10.1016/j.neuron.2019.05.013	ColladoTorres_neuron_twas etal. Neuron	BRAIN
COX7A1	P24310	2287	TRANS	Depression_iPSYCH_2023	DECODE_Specific	-,NA		0.511844	0.511844	DECODE	DECODE	1.42003	3486.17	SCZ_PGC2+CLOZUK	COX7A1	Transcriptome	HIPPO	TWAS	Collado-Torres	FUSION	-3.09624		0.00196		31174959	10.1016/j.neuron.2019.05.013	ColladoTorres_neuron_twas etal. Neuron	BRAIN
COX7A1	P24310	2287	TRANS	Depression_iPSYCH_2023	DECODE_Specific	-,NA		0.511844	0.511844	DECODE	DECODE	1.42003	3486.17	SCZ_PGC2+CLOZUK	COX7A1	Transcriptome	HIPPO	TWAS	Collado-Torres	FUSION	-2.99478		0.00275		31174959	10.1016/j.neuron.2019.05.013	ColladoTorres_neuron_twas etal. Neuron	BRAIN
COX7A1	P24310	2287	TRANS	Depression_iPSYCH_2023	DECODE_Specific	-,NA		0.511844	0.511844	DECODE	DECODE	1.42003	3486.17	SCZ_PGC2+CLOZUK	COX7A1	Transcriptome	HIPPO	TWAS	Collado-Torres	FUSION	-2.97297		0.00295		31174959	10.1016/j.neuron.2019.05.013	ColladoTorres_neuron_twas etal. Neuron	BRAIN
COX7A1	P24310	2287	TRANS	Depression_iPSYCH_2023	DECODE_Specific	-,NA		0.511844	0.511844	DECODE	DECODE	1.42003	3486.17	SCZ_PGC2+CLOZUK	COX7A1	Transcriptome	HIPPO	TWAS	Collado-Torres	FUSION	-2.97331		0.00295		31174959	10.1016/j.neuron.2019.05.013	ColladoTorres_neuron_twas etal. Neuron	BRAIN
COX7A1	P24310	2287	TRANS	Depression_iPSYCH_2023	DECODE_Specific	-,NA		0.511844	0.511844	DECODE	DECODE	1.42003	3486.17	SCZ_PGC2	COX7A1	Transcriptome	DLPFC	TWAS	Collado-Torres	FUSION	-3.13595		0.00171		31174959	10.1016/j.neuron.2019.05.013	ColladoTorres_neuron_twas etal. Neuron	BRAIN
COX7A1	P24310	2287	TRANS	Depression_iPSYCH_2023	DECODE_Specific	-,NA		0.511844	0.511844	DECODE	DECODE	1.42003	3486.17	SCZ_PGC2	COX7A1	Transcriptome	HIPPO	TWAS	Collado-Torres	FUSION	-3.01725		0.00255		31174959	10.1016/j.neuron.2019.05.013	ColladoTorres_neuron_twas etal. Neuron	BRAIN
COX7A1	P24310	2287	TRANS	Depression_iPSYCH_2023	DECODE_Specific	-,NA		0.511844	0.511844	DECODE	DECODE	1.42003	3486.17	Depression Howard et all	COX7A1	Transcriptome	BRAIN DPFC	TWAS	dPFC of 152 participants of European descent	FUSION	0.0876		0.93019		33846625	10.1038/s41593-021-00832-6	Wingo Nat Neurosci	BRAIN
COX7A1	P24310	2287	TRANS	Depression_iPSYCH_2023	DECODE_Specific	-,NA		0.511844	0.511844	DECODE	DECODE	1.42003	3486.17	Depression Howard et all	COX7A1	Proteiome	BRAIN	PWAS	ROS/MAP	FUSION	-0.80591		0.42		33846625	10.1038/s41593-021-00832-6	Wingo Nat Neurosci	BRAIN
COX7A1	P24310	2287	TRANS	Depression_iPSYCH_2023	DECODE_Specific	-,NA		0.511844	0.511844	DECODE	DECODE	1.42003	3486.17	SCZ	COX7A1	Transcriptome	Brain_Frontal_Cortex_BA9	TWAS	GteX	FUSION			0.16656		34416157	10.1016/j.ajhg.2021.07.011	Ayg√ºn N et al	Brain
COX7A1	P24310	2287	TRANS	Depression_iPSYCH_2023	DECODE_Specific	-,NA		0.511844	0.511844	DECODE	DECODE	1.42003	3486.17	Schizophrenia	COX7A1	Transcriptome	brain caudate nucleus	TWAS	Gtex	Fusion			0.917798		36319771	10.1038/s41593-022-01182-7	Benjamin KJM	brain caudate nucleus
COX7A1	P24310	2287	TRANS	PGC3_SCZ_NoUKB	DECODE_Specific	+,NA		0.000179371	0.000179371	DECODE	DECODE	0.0555315	1.22169	SCZ_PGC3	COX7A1	Transcriptome	DLPFC	MR	CMC+GTEX	MendelianRandomization			0.119406		35460606	10.1016/j.ajhg.2022.04.004	Jiang eet all Am J Hum Genet	BRAIN
COX7A1	P24310	2287	TRANS	PGC3_SCZ_NoUKB	DECODE_Specific	+,NA		0.000179371	0.000179371	DECODE	DECODE	0.0555315	1.22169	SCZ_PGC3	COX7A1	Transcriptome	DLPFC	MR	CMC+GTEX	MendelianRandomization			0.109611		35460606	10.1016/j.ajhg.2022.04.004	Jiang eet all Am J Hum Genet	BRAIN
COX7A1	P24310	2287	TRANS	PGC3_SCZ_NoUKB	DECODE_Specific	+,NA		0.000179371	0.000179371	DECODE	DECODE	0.0555315	1.22169	SCZ_PGC3	COX7A1	Transcriptome	DLPFC	MR	CMC+GTEX	MendelianRandomization			0.815686		35460606	10.1016/j.ajhg.2022.04.004	Jiang eet all Am J Hum Genet	BRAIN
COX7A1	P24310	2287	TRANS	PGC3_SCZ_NoUKB	DECODE_Specific	+,NA		0.000179371	0.000179371	DECODE	DECODE	0.0555315	1.22169	SCZ_PGC3	COX7A1	Transcriptome	DLPFC	MR	CMC+GTEX	EMIC			0.078543		35460606	10.1016/j.ajhg.2022.04.004	Jiang eet all Am J Hum Genet	BRAIN
COX7A1	P24310	2287	TRANS	PGC3_SCZ_NoUKB	DECODE_Specific	+,NA		0.000179371	0.000179371	DECODE	DECODE	0.0555315	1.22169	BIP_2019_Stahl_etall	COX7A1	Transcriptome	DLPFC	MR	CMC+GTEX	MendelianRandomization			0.690505		35460606	10.1016/j.ajhg.2022.04.004	Jiang eet all Am J Hum Genet	BRAIN
COX7A1	P24310	2287	TRANS	PGC3_SCZ_NoUKB	DECODE_Specific	+,NA		0.000179371	0.000179371	DECODE	DECODE	0.0555315	1.22169	BIP_2019_Stahl_etall	COX7A1	Transcriptome	DLPFC	MR	CMC+GTEX	MendelianRandomization			0.684691		35460606	10.1016/j.ajhg.2022.04.004	Jiang eet all Am J Hum Genet	BRAIN
COX7A1	P24310	2287	TRANS	PGC3_SCZ_NoUKB	DECODE_Specific	+,NA		0.000179371	0.000179371	DECODE	DECODE	0.0555315	1.22169	BIP_2019_Stahl_etall	COX7A1	Transcriptome	DLPFC	MR	CMC+GTEX	MendelianRandomization			0.759803		35460606	10.1016/j.ajhg.2022.04.004	Jiang eet all Am J Hum Genet	BRAIN
COX7A1	P24310	2287	TRANS	PGC3_SCZ_NoUKB	DECODE_Specific	+,NA		0.000179371	0.000179371	DECODE	DECODE	0.0555315	1.22169	BIP_2019_Stahl_etall	COX7A1	Transcriptome	DLPFC	MR	CMC+GTEX	EMIC			0.805277		35460606	10.1016/j.ajhg.2022.04.004	Jiang eet all Am J Hum Genet	BRAIN
COX7A1	P24310	2287	TRANS	PGC3_SCZ_NoUKB	DECODE_Specific	+,NA		0.000179371	0.000179371	DECODE	DECODE	0.0555315	1.22169	Deepression_Wray_tall	COX7A1	Transcriptome	BRAIN DLPFC	MR	PsychENCODE	TwoSampleMR	0	0.01	0.587		35296807	10.1038/s41380-022-01507-9	Deng et all Mol Psychiatry	BRAIN
COX7A1	P24310	2287	TRANS	PGC3_SCZ_NoUKB	DECODE_Specific	+,NA		0.000179371	0.000179371	DECODE	DECODE	0.0555315	1.22169	SCZ_PGC3	COX7A1	Transcriptome	DLPFC	SMR	CMC+GTEX	SMR	-0.0796797	0.0395332	0.0438509		35460606	10.1016/j.ajhg.2022.04.004	Jiang eet all Am J Hum Genet	BRAIN
COX7A1	P24310	2287	TRANS	PGC3_SCZ_NoUKB	DECODE_Specific	+,NA		0.000179371	0.000179371	DECODE	DECODE	0.0555315	1.22169	SCZ_PGC3	COX7A1	Transcriptome_Transcriptlvel	DLPFC	SMR	CMC+GTEX	SMR	-0.0369585	0.0157715	0.0191098		35460606	10.1016/j.ajhg.2022.04.004	Jiang eet all Am J Hum Genet	BRAIN
COX7A1	P24310	2287	TRANS	PGC3_SCZ_NoUKB	DECODE_Specific	+,NA		0.000179371	0.000179371	DECODE	DECODE	0.0555315	1.22169	SCZ.Clozuk.2018	COX7A1	Transcriptome	BRAIN	SMR	PsychENCODE	SMR	-0.00308174	0.0203952	0.88		30545856	10.1126/science.aat8127	Gandal et all science	BRAIN
COX7A1	P24310	2287	TRANS	PGC3_SCZ_NoUKB	DECODE_Specific	+,NA		0.000179371	0.000179371	DECODE	DECODE	0.0555315	1.22169	BD.PGC.ruderferCell2018	COX7A1	Transcriptome	BRAIN	SMR	PsychENCODE	SMR	0.0160971	0.0324073	0.619392		30545856	10.1126/science.aat8127	Gandal et all science	BRAIN
COX7A1	P24310	2287	TRANS	PGC3_SCZ_NoUKB	DECODE_Specific	+,NA		0.000179371	0.000179371	DECODE	DECODE	0.0555315	1.22169	MDD	COX7A1	Proteiome	BRAIN	SMR	BrainMeta	SMR	0.00296622	0.00825944	0.719497		37415601	10.3389/fgene.2023.1191264	Gedik et all Front Genet	BRAIN
COX7A1	P24310	2287	TRANS	PGC3_SCZ_NoUKB	DECODE_Specific	+,NA		0.000179371	0.000179371	DECODE	DECODE	0.0555315	1.22169	BIP	COX7A1	Proteiome	BRAIN	SMR	BrainMeta	SMR	0.00192635	0.019882	0.922815		37415601	10.3389/fgene.2023.1191264	Gedik et all Front Genet	BRAIN
COX7A1	P24310	2287	TRANS	PGC3_SCZ_NoUKB	DECODE_Specific	+,NA		0.000179371	0.000179371	DECODE	DECODE	0.0555315	1.22169	SCZ	COX7A1	Proteiome	BRAIN	SMR	BrainMeta	SMR	0.019549	0.01872	0.296354		37415601	10.3389/fgene.2023.1191264	Gedik et all Front Genet	BRAIN
COX7A1	P24310	2287	TRANS	PGC3_SCZ_NoUKB	DECODE_Specific	+,NA		0.000179371	0.000179371	DECODE	DECODE	0.0555315	1.22169	SCZ	COX7A1	Transcriptome	BRAIN_DLPFC	TWAS	CMC	FUSION	-1.60109		0.109		31691811	10.1093/hmg/ddz253	Hall et al Hum Mol Genet	BRAIN
COX7A1	P24310	2287	TRANS	PGC3_SCZ_NoUKB	DECODE_Specific	+,NA		0.000179371	0.000179371	DECODE	DECODE	0.0555315	1.22169	SCZ.Clozuk.2018	COX7A1	Transcriptome	BRAIN	TWAS	PsychENCODE	FUSION	-0.68861		0.491		30545856	10.1126/science.aat8127	Gandal et all science	BRAIN
COX7A1	P24310	2287	TRANS	PGC3_SCZ_NoUKB	DECODE_Specific	+,NA		0.000179371	0.000179371	DECODE	DECODE	0.0555315	1.22169	SCZ_PGC2+CLOZUK	COX7A1	Transcriptome	DLPFC	TWAS	Collado-Torres	FUSION	-3.89324		9.89e-05		31174959	10.1016/j.neuron.2019.05.013	ColladoTorres_neuron_twas etal. Neuron	BRAIN
COX7A1	P24310	2287	TRANS	PGC3_SCZ_NoUKB	DECODE_Specific	+,NA		0.000179371	0.000179371	DECODE	DECODE	0.0555315	1.22169	SCZ_PGC2+CLOZUK	COX7A1	Transcriptome	DLPFC	TWAS	Collado-Torres	FUSION	-3.44645		0.000568		31174959	10.1016/j.neuron.2019.05.013	ColladoTorres_neuron_twas etal. Neuron	BRAIN
COX7A1	P24310	2287	TRANS	PGC3_SCZ_NoUKB	DECODE_Specific	+,NA		0.000179371	0.000179371	DECODE	DECODE	0.0555315	1.22169	SCZ_PGC2+CLOZUK	COX7A1	Transcriptome	HIPPO	TWAS	Collado-Torres	FUSION	-3.84327		0.000121		31174959	10.1016/j.neuron.2019.05.013	ColladoTorres_neuron_twas etal. Neuron	BRAIN
COX7A1	P24310	2287	TRANS	PGC3_SCZ_NoUKB	DECODE_Specific	+,NA		0.000179371	0.000179371	DECODE	DECODE	0.0555315	1.22169	SCZ_PGC2+CLOZUK	COX7A1	Transcriptome	HIPPO	TWAS	Collado-Torres	FUSION	-3.28833		0.00101		31174959	10.1016/j.neuron.2019.05.013	ColladoTorres_neuron_twas etal. Neuron	BRAIN
COX7A1	P24310	2287	TRANS	PGC3_SCZ_NoUKB	DECODE_Specific	+,NA		0.000179371	0.000179371	DECODE	DECODE	0.0555315	1.22169	SCZ_PGC2+CLOZUK	COX7A1	Transcriptome	HIPPO	TWAS	Collado-Torres	FUSION	-3.17623		0.00149		31174959	10.1016/j.neuron.2019.05.013	ColladoTorres_neuron_twas etal. Neuron	BRAIN
COX7A1	P24310	2287	TRANS	PGC3_SCZ_NoUKB	DECODE_Specific	+,NA		0.000179371	0.000179371	DECODE	DECODE	0.0555315	1.22169	SCZ_PGC2+CLOZUK	COX7A1	Transcriptome	HIPPO	TWAS	Collado-Torres	FUSION	-3.09722		0.00195		31174959	10.1016/j.neuron.2019.05.013	ColladoTorres_neuron_twas etal. Neuron	BRAIN
COX7A1	P24310	2287	TRANS	PGC3_SCZ_NoUKB	DECODE_Specific	+,NA		0.000179371	0.000179371	DECODE	DECODE	0.0555315	1.22169	SCZ_PGC2+CLOZUK	COX7A1	Transcriptome	HIPPO	TWAS	Collado-Torres	FUSION	-3.09624		0.00196		31174959	10.1016/j.neuron.2019.05.013	ColladoTorres_neuron_twas etal. Neuron	BRAIN
COX7A1	P24310	2287	TRANS	PGC3_SCZ_NoUKB	DECODE_Specific	+,NA		0.000179371	0.000179371	DECODE	DECODE	0.0555315	1.22169	SCZ_PGC2+CLOZUK	COX7A1	Transcriptome	HIPPO	TWAS	Collado-Torres	FUSION	-2.99478		0.00275		31174959	10.1016/j.neuron.2019.05.013	ColladoTorres_neuron_twas etal. Neuron	BRAIN
COX7A1	P24310	2287	TRANS	PGC3_SCZ_NoUKB	DECODE_Specific	+,NA		0.000179371	0.000179371	DECODE	DECODE	0.0555315	1.22169	SCZ_PGC2+CLOZUK	COX7A1	Transcriptome	HIPPO	TWAS	Collado-Torres	FUSION	-2.97297		0.00295		31174959	10.1016/j.neuron.2019.05.013	ColladoTorres_neuron_twas etal. Neuron	BRAIN
COX7A1	P24310	2287	TRANS	PGC3_SCZ_NoUKB	DECODE_Specific	+,NA		0.000179371	0.000179371	DECODE	DECODE	0.0555315	1.22169	SCZ_PGC2+CLOZUK	COX7A1	Transcriptome	HIPPO	TWAS	Collado-Torres	FUSION	-2.97331		0.00295		31174959	10.1016/j.neuron.2019.05.013	ColladoTorres_neuron_twas etal. Neuron	BRAIN
COX7A1	P24310	2287	TRANS	PGC3_SCZ_NoUKB	DECODE_Specific	+,NA		0.000179371	0.000179371	DECODE	DECODE	0.0555315	1.22169	SCZ_PGC2	COX7A1	Transcriptome	DLPFC	TWAS	Collado-Torres	FUSION	-3.13595		0.00171		31174959	10.1016/j.neuron.2019.05.013	ColladoTorres_neuron_twas etal. Neuron	BRAIN
COX7A1	P24310	2287	TRANS	PGC3_SCZ_NoUKB	DECODE_Specific	+,NA		0.000179371	0.000179371	DECODE	DECODE	0.0555315	1.22169	SCZ_PGC2	COX7A1	Transcriptome	HIPPO	TWAS	Collado-Torres	FUSION	-3.01725		0.00255		31174959	10.1016/j.neuron.2019.05.013	ColladoTorres_neuron_twas etal. Neuron	BRAIN
COX7A1	P24310	2287	TRANS	PGC3_SCZ_NoUKB	DECODE_Specific	+,NA		0.000179371	0.000179371	DECODE	DECODE	0.0555315	1.22169	Depression Howard et all	COX7A1	Transcriptome	BRAIN DPFC	TWAS	dPFC of 152 participants of European descent	FUSION	0.0876		0.93019		33846625	10.1038/s41593-021-00832-6	Wingo Nat Neurosci	BRAIN
COX7A1	P24310	2287	TRANS	PGC3_SCZ_NoUKB	DECODE_Specific	+,NA		0.000179371	0.000179371	DECODE	DECODE	0.0555315	1.22169	Depression Howard et all	COX7A1	Proteiome	BRAIN	PWAS	ROS/MAP	FUSION	-0.80591		0.42		33846625	10.1038/s41593-021-00832-6	Wingo Nat Neurosci	BRAIN
COX7A1	P24310	2287	TRANS	PGC3_SCZ_NoUKB	DECODE_Specific	+,NA		0.000179371	0.000179371	DECODE	DECODE	0.0555315	1.22169	SCZ	COX7A1	Transcriptome	Brain_Frontal_Cortex_BA9	TWAS	GteX	FUSION			0.16656		34416157	10.1016/j.ajhg.2021.07.011	Ayg√ºn N et al	Brain
COX7A1	P24310	2287	TRANS	PGC3_SCZ_NoUKB	DECODE_Specific	+,NA		0.000179371	0.000179371	DECODE	DECODE	0.0555315	1.22169	Schizophrenia	COX7A1	Transcriptome	brain caudate nucleus	TWAS	Gtex	Fusion			0.917798		36319771	10.1038/s41593-022-01182-7	Benjamin KJM	brain caudate nucleus
COX7A2L	O14548	2289	TRANS	BIP_PGC3_noukb	DECODE_Specific	+,NA		0.0637517	0.0637517	DECODE	DECODE	0.284917	434.213	SCZ_PGC3	COX7A2L	Transcriptome	DLPFC	MR	CMC+GTEX	MendelianRandomization			0.486915		35460606	10.1016/j.ajhg.2022.04.004	Jiang eet all Am J Hum Genet	BRAIN
COX7A2L	O14548	2289	TRANS	BIP_PGC3_noukb	DECODE_Specific	+,NA		0.0637517	0.0637517	DECODE	DECODE	0.284917	434.213	SCZ_PGC3	COX7A2L	Transcriptome	DLPFC	MR	CMC+GTEX	MendelianRandomization			0.475577		35460606	10.1016/j.ajhg.2022.04.004	Jiang eet all Am J Hum Genet	BRAIN
COX7A2L	O14548	2289	TRANS	BIP_PGC3_noukb	DECODE_Specific	+,NA		0.0637517	0.0637517	DECODE	DECODE	0.284917	434.213	SCZ_PGC3	COX7A2L	Transcriptome	DLPFC	MR	CMC+GTEX	MendelianRandomization			0.0223306		35460606	10.1016/j.ajhg.2022.04.004	Jiang eet all Am J Hum Genet	BRAIN
COX7A2L	O14548	2289	TRANS	BIP_PGC3_noukb	DECODE_Specific	+,NA		0.0637517	0.0637517	DECODE	DECODE	0.284917	434.213	SCZ_PGC3	COX7A2L	Transcriptome	DLPFC	MR	CMC+GTEX	EMIC			0.952639		35460606	10.1016/j.ajhg.2022.04.004	Jiang eet all Am J Hum Genet	BRAIN
COX7A2L	O14548	2289	TRANS	BIP_PGC3_noukb	DECODE_Specific	+,NA		0.0637517	0.0637517	DECODE	DECODE	0.284917	434.213	BIP_2019_Stahl_etall	COX7A2L	Transcriptome	DLPFC	MR	CMC+GTEX	MendelianRandomization			0.975616		35460606	10.1016/j.ajhg.2022.04.004	Jiang eet all Am J Hum Genet	BRAIN
COX7A2L	O14548	2289	TRANS	BIP_PGC3_noukb	DECODE_Specific	+,NA		0.0637517	0.0637517	DECODE	DECODE	0.284917	434.213	BIP_2019_Stahl_etall	COX7A2L	Transcriptome	DLPFC	MR	CMC+GTEX	MendelianRandomization			0.972703		35460606	10.1016/j.ajhg.2022.04.004	Jiang eet all Am J Hum Genet	BRAIN
COX7A2L	O14548	2289	TRANS	BIP_PGC3_noukb	DECODE_Specific	+,NA		0.0637517	0.0637517	DECODE	DECODE	0.284917	434.213	BIP_2019_Stahl_etall	COX7A2L	Transcriptome	DLPFC	MR	CMC+GTEX	MendelianRandomization			0.654296		35460606	10.1016/j.ajhg.2022.04.004	Jiang eet all Am J Hum Genet	BRAIN
COX7A2L	O14548	2289	TRANS	BIP_PGC3_noukb	DECODE_Specific	+,NA		0.0637517	0.0637517	DECODE	DECODE	0.284917	434.213	BIP_2019_Stahl_etall	COX7A2L	Transcriptome	DLPFC	MR	CMC+GTEX	EMIC			0.494005		35460606	10.1016/j.ajhg.2022.04.004	Jiang eet all Am J Hum Genet	BRAIN
COX7A2L	O14548	2289	TRANS	BIP_PGC3_noukb	DECODE_Specific	+,NA		0.0637517	0.0637517	DECODE	DECODE	0.284917	434.213	Deepression_Wray_tall	COX7A2L	Transcriptome	BRAIN DLPFC	MR	PsychENCODE	TwoSampleMR	0	0	0.5		35296807	10.1038/s41380-022-01507-9	Deng et all Mol Psychiatry	BRAIN
COX7A2L	O14548	2289	TRANS	BIP_PGC3_noukb	DECODE_Specific	+,NA		0.0637517	0.0637517	DECODE	DECODE	0.284917	434.213	SCZ_PGC3	COX7A2L	Transcriptome	DLPFC	SMR	CMC+GTEX	SMR	-0.0014413	0.0250733	0.95416		35460606	10.1016/j.ajhg.2022.04.004	Jiang eet all Am J Hum Genet	BRAIN
COX7A2L	O14548	2289	TRANS	BIP_PGC3_noukb	DECODE_Specific	+,NA		0.0637517	0.0637517	DECODE	DECODE	0.284917	434.213	SCZ_PGC3	COX7A2L	Transcriptome_Transcriptlvel	DLPFC	SMR	CMC+GTEX	SMR	-0.00887937	0.00831719	0.285705		35460606	10.1016/j.ajhg.2022.04.004	Jiang eet all Am J Hum Genet	BRAIN
COX7A2L	O14548	2289	TRANS	BIP_PGC3_noukb	DECODE_Specific	+,NA		0.0637517	0.0637517	DECODE	DECODE	0.284917	434.213	SCZ_PGC3	COX7A2L	Transcriptome_Transcriptlvel	DLPFC	SMR	CMC+GTEX	SMR	0.00956977	0.0119222	0.422157		35460606	10.1016/j.ajhg.2022.04.004	Jiang eet all Am J Hum Genet	BRAIN
COX7A2L	O14548	2289	TRANS	BIP_PGC3_noukb	DECODE_Specific	+,NA		0.0637517	0.0637517	DECODE	DECODE	0.284917	434.213	SCZ.Clozuk.2018	COX7A2L	Transcriptome	BRAIN	SMR	PsychENCODE	SMR	0.0019498	0.0100304	0.846		30545856	10.1126/science.aat8127	Gandal et all science	BRAIN
COX7A2L	O14548	2289	TRANS	BIP_PGC3_noukb	DECODE_Specific	+,NA		0.0637517	0.0637517	DECODE	DECODE	0.284917	434.213	BD.PGC.ruderferCell2018	COX7A2L	Transcriptome	BRAIN	SMR	PsychENCODE	SMR	-0.00298315	0.0156134	0.848476		30545856	10.1126/science.aat8127	Gandal et all science	BRAIN
COX7A2L	O14548	2289	TRANS	BIP_PGC3_noukb	DECODE_Specific	+,NA		0.0637517	0.0637517	DECODE	DECODE	0.284917	434.213	Depression Howard et all	COX7A2L	Proteiome	BRAIN DPFC	SMR	ROS/MAP	SMR	0.0543305	0.13809	0.693993		33846625	10.1038/s41593-021-00832-6	Wingo Nat Neurosci	BRAIN
COX7A2L	O14548	2289	TRANS	BIP_PGC3_noukb	DECODE_Specific	+,NA		0.0637517	0.0637517	DECODE	DECODE	0.284917	434.213	SCZ	COX7A2L	Proteiome	BLOOD	SMR	eQTLGen	SMR	0.00482145	0.0221524	0.827702		37415601	10.3389/fgene.2023.1191264	Gedik et all Front Genet	BLOOD
COX7A2L	O14548	2289	TRANS	BIP_PGC3_noukb	DECODE_Specific	+,NA		0.0637517	0.0637517	DECODE	DECODE	0.284917	434.213	MDD	COX7A2L	Proteiome	BRAIN	SMR	BrainMeta	SMR	0.00467906	0.0100656	0.642034		37415601	10.3389/fgene.2023.1191264	Gedik et all Front Genet	BRAIN
COX7A2L	O14548	2289	TRANS	BIP_PGC3_noukb	DECODE_Specific	+,NA		0.0637517	0.0637517	DECODE	DECODE	0.284917	434.213	BIP	COX7A2L	Proteiome	BRAIN	SMR	BrainMeta	SMR	-0.0388291	0.0223998	0.0830145		37415601	10.3389/fgene.2023.1191264	Gedik et all Front Genet	BRAIN
COX7A2L	O14548	2289	TRANS	BIP_PGC3_noukb	DECODE_Specific	+,NA		0.0637517	0.0637517	DECODE	DECODE	0.284917	434.213	SCZ	COX7A2L	Proteiome	BRAIN	SMR	BrainMeta	SMR	0.00407364	0.0187185	0.827721		37415601	10.3389/fgene.2023.1191264	Gedik et all Front Genet	BRAIN
COX7A2L	O14548	2289	TRANS	BIP_PGC3_noukb	DECODE_Specific	+,NA		0.0637517	0.0637517	DECODE	DECODE	0.284917	434.213	MDD	COX7A2L	Proteiome	BLOOD	SMR	eQTLGen	SMR	0.00553802	0.0119075	0.641869		37415601	10.3389/fgene.2023.1191264	Gedik et all Front Genet	BLOOD
COX7A2L	O14548	2289	TRANS	BIP_PGC3_noukb	DECODE_Specific	+,NA		0.0637517	0.0637517	DECODE	DECODE	0.284917	434.213	BIP	COX7A2L	Proteiome	BLOOD	SMR	eQTLGen	SMR	-0.0459572	0.0263284	0.0808912		37415601	10.3389/fgene.2023.1191264	Gedik et all Front Genet	BLOOD
COX7A2L	O14548	2289	TRANS	BIP_PGC3_noukb	DECODE_Specific	+,NA		0.0637517	0.0637517	DECODE	DECODE	0.284917	434.213	SCZ	COX7A2L	Transcriptome	BRAIN_DLPFC	TWAS	CMC	FUSION	0.13756		0.891		31691811	10.1093/hmg/ddz253	Hall et al Hum Mol Genet	BRAIN
COX7A2L	O14548	2289	TRANS	BIP_PGC3_noukb	DECODE_Specific	+,NA		0.0637517	0.0637517	DECODE	DECODE	0.284917	434.213	SCZ.Clozuk.2018	COX7A2L	Transcriptome	BRAIN	TWAS	PsychENCODE	FUSION	0.0986		0.921		30545856	10.1126/science.aat8127	Gandal et all science	BRAIN
COX7A2L	O14548	2289	TRANS	BIP_PGC3_noukb	DECODE_Specific	+,NA		0.0637517	0.0637517	DECODE	DECODE	0.284917	434.213	BD.PGC.ruderferCell2018	COX7A2L	Transcriptome	BRAIN	TWAS	PsychENCODE	FUSION	-0.0961		0.923		30545856	10.1126/science.aat8127	Gandal et all science	BRAIN
COX7A2L	O14548	2289	TRANS	BIP_PGC3_noukb	DECODE_Specific	+,NA		0.0637517	0.0637517	DECODE	DECODE	0.284917	434.213	Depression Howard et all	COX7A2L	Proteiome	BRAIN DPFC	PWAS	ROS/MAP	FUSION	0.2821		0.778		33846625	10.1038/s41593-021-00832-6	Wingo Nat Neurosci	BRAIN
COX7A2L	O14548	2289	TRANS	BIP_PGC3_noukb	DECODE_Specific	+,NA		0.0637517	0.0637517	DECODE	DECODE	0.284917	434.213	SCZ	COX7A2L	Transcriptome	Brain_Frontal_Cortex_BA9	TWAS	GteX	FUSION			0.817		34416157	10.1016/j.ajhg.2021.07.011	Ayg√ºn N et al	Brain
COX7A2L	O14548	2289	TRANS	Cognition_Meta	DECODE_Specific	+,NA		0.379457	0.379457	DECODE	DECODE	0.95474	2584.48	SCZ_PGC3	COX7A2L	Transcriptome	DLPFC	MR	CMC+GTEX	MendelianRandomization			0.486915		35460606	10.1016/j.ajhg.2022.04.004	Jiang eet all Am J Hum Genet	BRAIN
COX7A2L	O14548	2289	TRANS	Cognition_Meta	DECODE_Specific	+,NA		0.379457	0.379457	DECODE	DECODE	0.95474	2584.48	SCZ_PGC3	COX7A2L	Transcriptome	DLPFC	MR	CMC+GTEX	MendelianRandomization			0.475577		35460606	10.1016/j.ajhg.2022.04.004	Jiang eet all Am J Hum Genet	BRAIN
COX7A2L	O14548	2289	TRANS	Cognition_Meta	DECODE_Specific	+,NA		0.379457	0.379457	DECODE	DECODE	0.95474	2584.48	SCZ_PGC3	COX7A2L	Transcriptome	DLPFC	MR	CMC+GTEX	MendelianRandomization			0.0223306		35460606	10.1016/j.ajhg.2022.04.004	Jiang eet all Am J Hum Genet	BRAIN
COX7A2L	O14548	2289	TRANS	Cognition_Meta	DECODE_Specific	+,NA		0.379457	0.379457	DECODE	DECODE	0.95474	2584.48	SCZ_PGC3	COX7A2L	Transcriptome	DLPFC	MR	CMC+GTEX	EMIC			0.952639		35460606	10.1016/j.ajhg.2022.04.004	Jiang eet all Am J Hum Genet	BRAIN
COX7A2L	O14548	2289	TRANS	Cognition_Meta	DECODE_Specific	+,NA		0.379457	0.379457	DECODE	DECODE	0.95474	2584.48	BIP_2019_Stahl_etall	COX7A2L	Transcriptome	DLPFC	MR	CMC+GTEX	MendelianRandomization			0.975616		35460606	10.1016/j.ajhg.2022.04.004	Jiang eet all Am J Hum Genet	BRAIN
COX7A2L	O14548	2289	TRANS	Cognition_Meta	DECODE_Specific	+,NA		0.379457	0.379457	DECODE	DECODE	0.95474	2584.48	BIP_2019_Stahl_etall	COX7A2L	Transcriptome	DLPFC	MR	CMC+GTEX	MendelianRandomization			0.972703		35460606	10.1016/j.ajhg.2022.04.004	Jiang eet all Am J Hum Genet	BRAIN
COX7A2L	O14548	2289	TRANS	Cognition_Meta	DECODE_Specific	+,NA		0.379457	0.379457	DECODE	DECODE	0.95474	2584.48	BIP_2019_Stahl_etall	COX7A2L	Transcriptome	DLPFC	MR	CMC+GTEX	MendelianRandomization			0.654296		35460606	10.1016/j.ajhg.2022.04.004	Jiang eet all Am J Hum Genet	BRAIN
COX7A2L	O14548	2289	TRANS	Cognition_Meta	DECODE_Specific	+,NA		0.379457	0.379457	DECODE	DECODE	0.95474	2584.48	BIP_2019_Stahl_etall	COX7A2L	Transcriptome	DLPFC	MR	CMC+GTEX	EMIC			0.494005		35460606	10.1016/j.ajhg.2022.04.004	Jiang eet all Am J Hum Genet	BRAIN
COX7A2L	O14548	2289	TRANS	Cognition_Meta	DECODE_Specific	+,NA		0.379457	0.379457	DECODE	DECODE	0.95474	2584.48	Deepression_Wray_tall	COX7A2L	Transcriptome	BRAIN DLPFC	MR	PsychENCODE	TwoSampleMR	0	0	0.5		35296807	10.1038/s41380-022-01507-9	Deng et all Mol Psychiatry	BRAIN
COX7A2L	O14548	2289	TRANS	Cognition_Meta	DECODE_Specific	+,NA		0.379457	0.379457	DECODE	DECODE	0.95474	2584.48	SCZ_PGC3	COX7A2L	Transcriptome	DLPFC	SMR	CMC+GTEX	SMR	-0.0014413	0.0250733	0.95416		35460606	10.1016/j.ajhg.2022.04.004	Jiang eet all Am J Hum Genet	BRAIN
COX7A2L	O14548	2289	TRANS	Cognition_Meta	DECODE_Specific	+,NA		0.379457	0.379457	DECODE	DECODE	0.95474	2584.48	SCZ_PGC3	COX7A2L	Transcriptome_Transcriptlvel	DLPFC	SMR	CMC+GTEX	SMR	-0.00887937	0.00831719	0.285705		35460606	10.1016/j.ajhg.2022.04.004	Jiang eet all Am J Hum Genet	BRAIN
COX7A2L	O14548	2289	TRANS	Cognition_Meta	DECODE_Specific	+,NA		0.379457	0.379457	DECODE	DECODE	0.95474	2584.48	SCZ_PGC3	COX7A2L	Transcriptome_Transcriptlvel	DLPFC	SMR	CMC+GTEX	SMR	0.00956977	0.0119222	0.422157		35460606	10.1016/j.ajhg.2022.04.004	Jiang eet all Am J Hum Genet	BRAIN
COX7A2L	O14548	2289	TRANS	Cognition_Meta	DECODE_Specific	+,NA		0.379457	0.379457	DECODE	DECODE	0.95474	2584.48	SCZ.Clozuk.2018	COX7A2L	Transcriptome	BRAIN	SMR	PsychENCODE	SMR	0.0019498	0.0100304	0.846		30545856	10.1126/science.aat8127	Gandal et all science	BRAIN
COX7A2L	O14548	2289	TRANS	Cognition_Meta	DECODE_Specific	+,NA		0.379457	0.379457	DECODE	DECODE	0.95474	2584.48	BD.PGC.ruderferCell2018	COX7A2L	Transcriptome	BRAIN	SMR	PsychENCODE	SMR	-0.00298315	0.0156134	0.848476		30545856	10.1126/science.aat8127	Gandal et all science	BRAIN
COX7A2L	O14548	2289	TRANS	Cognition_Meta	DECODE_Specific	+,NA		0.379457	0.379457	DECODE	DECODE	0.95474	2584.48	Depression Howard et all	COX7A2L	Proteiome	BRAIN DPFC	SMR	ROS/MAP	SMR	0.0543305	0.13809	0.693993		33846625	10.1038/s41593-021-00832-6	Wingo Nat Neurosci	BRAIN
COX7A2L	O14548	2289	TRANS	Cognition_Meta	DECODE_Specific	+,NA		0.379457	0.379457	DECODE	DECODE	0.95474	2584.48	SCZ	COX7A2L	Proteiome	BLOOD	SMR	eQTLGen	SMR	0.00482145	0.0221524	0.827702		37415601	10.3389/fgene.2023.1191264	Gedik et all Front Genet	BLOOD
COX7A2L	O14548	2289	TRANS	Cognition_Meta	DECODE_Specific	+,NA		0.379457	0.379457	DECODE	DECODE	0.95474	2584.48	MDD	COX7A2L	Proteiome	BRAIN	SMR	BrainMeta	SMR	0.00467906	0.0100656	0.642034		37415601	10.3389/fgene.2023.1191264	Gedik et all Front Genet	BRAIN
COX7A2L	O14548	2289	TRANS	Cognition_Meta	DECODE_Specific	+,NA		0.379457	0.379457	DECODE	DECODE	0.95474	2584.48	BIP	COX7A2L	Proteiome	BRAIN	SMR	BrainMeta	SMR	-0.0388291	0.0223998	0.0830145		37415601	10.3389/fgene.2023.1191264	Gedik et all Front Genet	BRAIN
COX7A2L	O14548	2289	TRANS	Cognition_Meta	DECODE_Specific	+,NA		0.379457	0.379457	DECODE	DECODE	0.95474	2584.48	SCZ	COX7A2L	Proteiome	BRAIN	SMR	BrainMeta	SMR	0.00407364	0.0187185	0.827721		37415601	10.3389/fgene.2023.1191264	Gedik et all Front Genet	BRAIN
COX7A2L	O14548	2289	TRANS	Cognition_Meta	DECODE_Specific	+,NA		0.379457	0.379457	DECODE	DECODE	0.95474	2584.48	MDD	COX7A2L	Proteiome	BLOOD	SMR	eQTLGen	SMR	0.00553802	0.0119075	0.641869		37415601	10.3389/fgene.2023.1191264	Gedik et all Front Genet	BLOOD
COX7A2L	O14548	2289	TRANS	Cognition_Meta	DECODE_Specific	+,NA		0.379457	0.379457	DECODE	DECODE	0.95474	2584.48	BIP	COX7A2L	Proteiome	BLOOD	SMR	eQTLGen	SMR	-0.0459572	0.0263284	0.0808912		37415601	10.3389/fgene.2023.1191264	Gedik et all Front Genet	BLOOD
COX7A2L	O14548	2289	TRANS	Cognition_Meta	DECODE_Specific	+,NA		0.379457	0.379457	DECODE	DECODE	0.95474	2584.48	SCZ	COX7A2L	Transcriptome	BRAIN_DLPFC	TWAS	CMC	FUSION	0.13756		0.891		31691811	10.1093/hmg/ddz253	Hall et al Hum Mol Genet	BRAIN
COX7A2L	O14548	2289	TRANS	Cognition_Meta	DECODE_Specific	+,NA		0.379457	0.379457	DECODE	DECODE	0.95474	2584.48	SCZ.Clozuk.2018	COX7A2L	Transcriptome	BRAIN	TWAS	PsychENCODE	FUSION	0.0986		0.921		30545856	10.1126/science.aat8127	Gandal et all science	BRAIN
COX7A2L	O14548	2289	TRANS	Cognition_Meta	DECODE_Specific	+,NA		0.379457	0.379457	DECODE	DECODE	0.95474	2584.48	BD.PGC.ruderferCell2018	COX7A2L	Transcriptome	BRAIN	TWAS	PsychENCODE	FUSION	-0.0961		0.923		30545856	10.1126/science.aat8127	Gandal et all science	BRAIN
COX7A2L	O14548	2289	TRANS	Cognition_Meta	DECODE_Specific	+,NA		0.379457	0.379457	DECODE	DECODE	0.95474	2584.48	Depression Howard et all	COX7A2L	Proteiome	BRAIN DPFC	PWAS	ROS/MAP	FUSION	0.2821		0.778		33846625	10.1038/s41593-021-00832-6	Wingo Nat Neurosci	BRAIN
COX7A2L	O14548	2289	TRANS	Cognition_Meta	DECODE_Specific	+,NA		0.379457	0.379457	DECODE	DECODE	0.95474	2584.48	SCZ	COX7A2L	Transcriptome	Brain_Frontal_Cortex_BA9	TWAS	GteX	FUSION			0.817		34416157	10.1016/j.ajhg.2021.07.011	Ayg√ºn N et al	Brain
COX7A2L	O14548	2289	TRANS	Depression_iPSYCH_2023	DECODE_Specific	-,NA		0.84389	0.84389	DECODE	DECODE	1.422	5747.74	SCZ_PGC3	COX7A2L	Transcriptome	DLPFC	MR	CMC+GTEX	MendelianRandomization			0.486915		35460606	10.1016/j.ajhg.2022.04.004	Jiang eet all Am J Hum Genet	BRAIN
COX7A2L	O14548	2289	TRANS	Depression_iPSYCH_2023	DECODE_Specific	-,NA		0.84389	0.84389	DECODE	DECODE	1.422	5747.74	SCZ_PGC3	COX7A2L	Transcriptome	DLPFC	MR	CMC+GTEX	MendelianRandomization			0.475577		35460606	10.1016/j.ajhg.2022.04.004	Jiang eet all Am J Hum Genet	BRAIN
COX7A2L	O14548	2289	TRANS	Depression_iPSYCH_2023	DECODE_Specific	-,NA		0.84389	0.84389	DECODE	DECODE	1.422	5747.74	SCZ_PGC3	COX7A2L	Transcriptome	DLPFC	MR	CMC+GTEX	MendelianRandomization			0.0223306		35460606	10.1016/j.ajhg.2022.04.004	Jiang eet all Am J Hum Genet	BRAIN
COX7A2L	O14548	2289	TRANS	Depression_iPSYCH_2023	DECODE_Specific	-,NA		0.84389	0.84389	DECODE	DECODE	1.422	5747.74	SCZ_PGC3	COX7A2L	Transcriptome	DLPFC	MR	CMC+GTEX	EMIC			0.952639		35460606	10.1016/j.ajhg.2022.04.004	Jiang eet all Am J Hum Genet	BRAIN
COX7A2L	O14548	2289	TRANS	Depression_iPSYCH_2023	DECODE_Specific	-,NA		0.84389	0.84389	DECODE	DECODE	1.422	5747.74	BIP_2019_Stahl_etall	COX7A2L	Transcriptome	DLPFC	MR	CMC+GTEX	MendelianRandomization			0.975616		35460606	10.1016/j.ajhg.2022.04.004	Jiang eet all Am J Hum Genet	BRAIN
COX7A2L	O14548	2289	TRANS	Depression_iPSYCH_2023	DECODE_Specific	-,NA		0.84389	0.84389	DECODE	DECODE	1.422	5747.74	BIP_2019_Stahl_etall	COX7A2L	Transcriptome	DLPFC	MR	CMC+GTEX	MendelianRandomization			0.972703		35460606	10.1016/j.ajhg.2022.04.004	Jiang eet all Am J Hum Genet	BRAIN
COX7A2L	O14548	2289	TRANS	Depression_iPSYCH_2023	DECODE_Specific	-,NA		0.84389	0.84389	DECODE	DECODE	1.422	5747.74	BIP_2019_Stahl_etall	COX7A2L	Transcriptome	DLPFC	MR	CMC+GTEX	MendelianRandomization			0.654296		35460606	10.1016/j.ajhg.2022.04.004	Jiang eet all Am J Hum Genet	BRAIN
COX7A2L	O14548	2289	TRANS	Depression_iPSYCH_2023	DECODE_Specific	-,NA		0.84389	0.84389	DECODE	DECODE	1.422	5747.74	BIP_2019_Stahl_etall	COX7A2L	Transcriptome	DLPFC	MR	CMC+GTEX	EMIC			0.494005		35460606	10.1016/j.ajhg.2022.04.004	Jiang eet all Am J Hum Genet	BRAIN
COX7A2L	O14548	2289	TRANS	Depression_iPSYCH_2023	DECODE_Specific	-,NA		0.84389	0.84389	DECODE	DECODE	1.422	5747.74	Deepression_Wray_tall	COX7A2L	Transcriptome	BRAIN DLPFC	MR	PsychENCODE	TwoSampleMR	0	0	0.5		35296807	10.1038/s41380-022-01507-9	Deng et all Mol Psychiatry	BRAIN
COX7A2L	O14548	2289	TRANS	Depression_iPSYCH_2023	DECODE_Specific	-,NA		0.84389	0.84389	DECODE	DECODE	1.422	5747.74	SCZ_PGC3	COX7A2L	Transcriptome	DLPFC	SMR	CMC+GTEX	SMR	-0.0014413	0.0250733	0.95416		35460606	10.1016/j.ajhg.2022.04.004	Jiang eet all Am J Hum Genet	BRAIN
COX7A2L	O14548	2289	TRANS	Depression_iPSYCH_2023	DECODE_Specific	-,NA		0.84389	0.84389	DECODE	DECODE	1.422	5747.74	SCZ_PGC3	COX7A2L	Transcriptome_Transcriptlvel	DLPFC	SMR	CMC+GTEX	SMR	-0.00887937	0.00831719	0.285705		35460606	10.1016/j.ajhg.2022.04.004	Jiang eet all Am J Hum Genet	BRAIN
COX7A2L	O14548	2289	TRANS	Depression_iPSYCH_2023	DECODE_Specific	-,NA		0.84389	0.84389	DECODE	DECODE	1.422	5747.74	SCZ_PGC3	COX7A2L	Transcriptome_Transcriptlvel	DLPFC	SMR	CMC+GTEX	SMR	0.00956977	0.0119222	0.422157		35460606	10.1016/j.ajhg.2022.04.004	Jiang eet all Am J Hum Genet	BRAIN
COX7A2L	O14548	2289	TRANS	Depression_iPSYCH_2023	DECODE_Specific	-,NA		0.84389	0.84389	DECODE	DECODE	1.422	5747.74	SCZ.Clozuk.2018	COX7A2L	Transcriptome	BRAIN	SMR	PsychENCODE	SMR	0.0019498	0.0100304	0.846		30545856	10.1126/science.aat8127	Gandal et all science	BRAIN
COX7A2L	O14548	2289	TRANS	Depression_iPSYCH_2023	DECODE_Specific	-,NA		0.84389	0.84389	DECODE	DECODE	1.422	5747.74	BD.PGC.ruderferCell2018	COX7A2L	Transcriptome	BRAIN	SMR	PsychENCODE	SMR	-0.00298315	0.0156134	0.848476		30545856	10.1126/science.aat8127	Gandal et all science	BRAIN
COX7A2L	O14548	2289	TRANS	Depression_iPSYCH_2023	DECODE_Specific	-,NA		0.84389	0.84389	DECODE	DECODE	1.422	5747.74	Depression Howard et all	COX7A2L	Proteiome	BRAIN DPFC	SMR	ROS/MAP	SMR	0.0543305	0.13809	0.693993		33846625	10.1038/s41593-021-00832-6	Wingo Nat Neurosci	BRAIN
COX7A2L	O14548	2289	TRANS	Depression_iPSYCH_2023	DECODE_Specific	-,NA		0.84389	0.84389	DECODE	DECODE	1.422	5747.74	SCZ	COX7A2L	Proteiome	BLOOD	SMR	eQTLGen	SMR	0.00482145	0.0221524	0.827702		37415601	10.3389/fgene.2023.1191264	Gedik et all Front Genet	BLOOD
COX7A2L	O14548	2289	TRANS	Depression_iPSYCH_2023	DECODE_Specific	-,NA		0.84389	0.84389	DECODE	DECODE	1.422	5747.74	MDD	COX7A2L	Proteiome	BRAIN	SMR	BrainMeta	SMR	0.00467906	0.0100656	0.642034		37415601	10.3389/fgene.2023.1191264	Gedik et all Front Genet	BRAIN
COX7A2L	O14548	2289	TRANS	Depression_iPSYCH_2023	DECODE_Specific	-,NA		0.84389	0.84389	DECODE	DECODE	1.422	5747.74	BIP	COX7A2L	Proteiome	BRAIN	SMR	BrainMeta	SMR	-0.0388291	0.0223998	0.0830145		37415601	10.3389/fgene.2023.1191264	Gedik et all Front Genet	BRAIN
COX7A2L	O14548	2289	TRANS	Depression_iPSYCH_2023	DECODE_Specific	-,NA		0.84389	0.84389	DECODE	DECODE	1.422	5747.74	SCZ	COX7A2L	Proteiome	BRAIN	SMR	BrainMeta	SMR	0.00407364	0.0187185	0.827721		37415601	10.3389/fgene.2023.1191264	Gedik et all Front Genet	BRAIN
COX7A2L	O14548	2289	TRANS	Depression_iPSYCH_2023	DECODE_Specific	-,NA		0.84389	0.84389	DECODE	DECODE	1.422	5747.74	MDD	COX7A2L	Proteiome	BLOOD	SMR	eQTLGen	SMR	0.00553802	0.0119075	0.641869		37415601	10.3389/fgene.2023.1191264	Gedik et all Front Genet	BLOOD
COX7A2L	O14548	2289	TRANS	Depression_iPSYCH_2023	DECODE_Specific	-,NA		0.84389	0.84389	DECODE	DECODE	1.422	5747.74	BIP	COX7A2L	Proteiome	BLOOD	SMR	eQTLGen	SMR	-0.0459572	0.0263284	0.0808912		37415601	10.3389/fgene.2023.1191264	Gedik et all Front Genet	BLOOD
COX7A2L	O14548	2289	TRANS	Depression_iPSYCH_2023	DECODE_Specific	-,NA		0.84389	0.84389	DECODE	DECODE	1.422	5747.74	SCZ	COX7A2L	Transcriptome	BRAIN_DLPFC	TWAS	CMC	FUSION	0.13756		0.891		31691811	10.1093/hmg/ddz253	Hall et al Hum Mol Genet	BRAIN
COX7A2L	O14548	2289	TRANS	Depression_iPSYCH_2023	DECODE_Specific	-,NA		0.84389	0.84389	DECODE	DECODE	1.422	5747.74	SCZ.Clozuk.2018	COX7A2L	Transcriptome	BRAIN	TWAS	PsychENCODE	FUSION	0.0986		0.921		30545856	10.1126/science.aat8127	Gandal et all science	BRAIN
COX7A2L	O14548	2289	TRANS	Depression_iPSYCH_2023	DECODE_Specific	-,NA		0.84389	0.84389	DECODE	DECODE	1.422	5747.74	BD.PGC.ruderferCell2018	COX7A2L	Transcriptome	BRAIN	TWAS	PsychENCODE	FUSION	-0.0961		0.923		30545856	10.1126/science.aat8127	Gandal et all science	BRAIN
COX7A2L	O14548	2289	TRANS	Depression_iPSYCH_2023	DECODE_Specific	-,NA		0.84389	0.84389	DECODE	DECODE	1.422	5747.74	Depression Howard et all	COX7A2L	Proteiome	BRAIN DPFC	PWAS	ROS/MAP	FUSION	0.2821		0.778		33846625	10.1038/s41593-021-00832-6	Wingo Nat Neurosci	BRAIN
COX7A2L	O14548	2289	TRANS	Depression_iPSYCH_2023	DECODE_Specific	-,NA		0.84389	0.84389	DECODE	DECODE	1.422	5747.74	SCZ	COX7A2L	Transcriptome	Brain_Frontal_Cortex_BA9	TWAS	GteX	FUSION			0.817		34416157	10.1016/j.ajhg.2021.07.011	Ayg√ºn N et al	Brain
COX7A2L	O14548	2289	TRANS	PGC3_SCZ_NoUKB	DECODE_Specific	-,NA		0.900478	0.900478	DECODE	DECODE	1.37453	6133.16	SCZ_PGC3	COX7A2L	Transcriptome	DLPFC	MR	CMC+GTEX	MendelianRandomization			0.486915		35460606	10.1016/j.ajhg.2022.04.004	Jiang eet all Am J Hum Genet	BRAIN
COX7A2L	O14548	2289	TRANS	PGC3_SCZ_NoUKB	DECODE_Specific	-,NA		0.900478	0.900478	DECODE	DECODE	1.37453	6133.16	SCZ_PGC3	COX7A2L	Transcriptome	DLPFC	MR	CMC+GTEX	MendelianRandomization			0.475577		35460606	10.1016/j.ajhg.2022.04.004	Jiang eet all Am J Hum Genet	BRAIN
COX7A2L	O14548	2289	TRANS	PGC3_SCZ_NoUKB	DECODE_Specific	-,NA		0.900478	0.900478	DECODE	DECODE	1.37453	6133.16	SCZ_PGC3	COX7A2L	Transcriptome	DLPFC	MR	CMC+GTEX	MendelianRandomization			0.0223306		35460606	10.1016/j.ajhg.2022.04.004	Jiang eet all Am J Hum Genet	BRAIN
COX7A2L	O14548	2289	TRANS	PGC3_SCZ_NoUKB	DECODE_Specific	-,NA		0.900478	0.900478	DECODE	DECODE	1.37453	6133.16	SCZ_PGC3	COX7A2L	Transcriptome	DLPFC	MR	CMC+GTEX	EMIC			0.952639		35460606	10.1016/j.ajhg.2022.04.004	Jiang eet all Am J Hum Genet	BRAIN
COX7A2L	O14548	2289	TRANS	PGC3_SCZ_NoUKB	DECODE_Specific	-,NA		0.900478	0.900478	DECODE	DECODE	1.37453	6133.16	BIP_2019_Stahl_etall	COX7A2L	Transcriptome	DLPFC	MR	CMC+GTEX	MendelianRandomization			0.975616		35460606	10.1016/j.ajhg.2022.04.004	Jiang eet all Am J Hum Genet	BRAIN
COX7A2L	O14548	2289	TRANS	PGC3_SCZ_NoUKB	DECODE_Specific	-,NA		0.900478	0.900478	DECODE	DECODE	1.37453	6133.16	BIP_2019_Stahl_etall	COX7A2L	Transcriptome	DLPFC	MR	CMC+GTEX	MendelianRandomization			0.972703		35460606	10.1016/j.ajhg.2022.04.004	Jiang eet all Am J Hum Genet	BRAIN
COX7A2L	O14548	2289	TRANS	PGC3_SCZ_NoUKB	DECODE_Specific	-,NA		0.900478	0.900478	DECODE	DECODE	1.37453	6133.16	BIP_2019_Stahl_etall	COX7A2L	Transcriptome	DLPFC	MR	CMC+GTEX	MendelianRandomization			0.654296		35460606	10.1016/j.ajhg.2022.04.004	Jiang eet all Am J Hum Genet	BRAIN
COX7A2L	O14548	2289	TRANS	PGC3_SCZ_NoUKB	DECODE_Specific	-,NA		0.900478	0.900478	DECODE	DECODE	1.37453	6133.16	BIP_2019_Stahl_etall	COX7A2L	Transcriptome	DLPFC	MR	CMC+GTEX	EMIC			0.494005		35460606	10.1016/j.ajhg.2022.04.004	Jiang eet all Am J Hum Genet	BRAIN
COX7A2L	O14548	2289	TRANS	PGC3_SCZ_NoUKB	DECODE_Specific	-,NA		0.900478	0.900478	DECODE	DECODE	1.37453	6133.16	Deepression_Wray_tall	COX7A2L	Transcriptome	BRAIN DLPFC	MR	PsychENCODE	TwoSampleMR	0	0	0.5		35296807	10.1038/s41380-022-01507-9	Deng et all Mol Psychiatry	BRAIN
COX7A2L	O14548	2289	TRANS	PGC3_SCZ_NoUKB	DECODE_Specific	-,NA		0.900478	0.900478	DECODE	DECODE	1.37453	6133.16	SCZ_PGC3	COX7A2L	Transcriptome	DLPFC	SMR	CMC+GTEX	SMR	-0.0014413	0.0250733	0.95416		35460606	10.1016/j.ajhg.2022.04.004	Jiang eet all Am J Hum Genet	BRAIN
COX7A2L	O14548	2289	TRANS	PGC3_SCZ_NoUKB	DECODE_Specific	-,NA		0.900478	0.900478	DECODE	DECODE	1.37453	6133.16	SCZ_PGC3	COX7A2L	Transcriptome_Transcriptlvel	DLPFC	SMR	CMC+GTEX	SMR	-0.00887937	0.00831719	0.285705		35460606	10.1016/j.ajhg.2022.04.004	Jiang eet all Am J Hum Genet	BRAIN
COX7A2L	O14548	2289	TRANS	PGC3_SCZ_NoUKB	DECODE_Specific	-,NA		0.900478	0.900478	DECODE	DECODE	1.37453	6133.16	SCZ_PGC3	COX7A2L	Transcriptome_Transcriptlvel	DLPFC	SMR	CMC+GTEX	SMR	0.00956977	0.0119222	0.422157		35460606	10.1016/j.ajhg.2022.04.004	Jiang eet all Am J Hum Genet	BRAIN
COX7A2L	O14548	2289	TRANS	PGC3_SCZ_NoUKB	DECODE_Specific	-,NA		0.900478	0.900478	DECODE	DECODE	1.37453	6133.16	SCZ.Clozuk.2018	COX7A2L	Transcriptome	BRAIN	SMR	PsychENCODE	SMR	0.0019498	0.0100304	0.846		30545856	10.1126/science.aat8127	Gandal et all science	BRAIN
COX7A2L	O14548	2289	TRANS	PGC3_SCZ_NoUKB	DECODE_Specific	-,NA		0.900478	0.900478	DECODE	DECODE	1.37453	6133.16	BD.PGC.ruderferCell2018	COX7A2L	Transcriptome	BRAIN	SMR	PsychENCODE	SMR	-0.00298315	0.0156134	0.848476		30545856	10.1126/science.aat8127	Gandal et all science	BRAIN
COX7A2L	O14548	2289	TRANS	PGC3_SCZ_NoUKB	DECODE_Specific	-,NA		0.900478	0.900478	DECODE	DECODE	1.37453	6133.16	Depression Howard et all	COX7A2L	Proteiome	BRAIN DPFC	SMR	ROS/MAP	SMR	0.0543305	0.13809	0.693993		33846625	10.1038/s41593-021-00832-6	Wingo Nat Neurosci	BRAIN
COX7A2L	O14548	2289	TRANS	PGC3_SCZ_NoUKB	DECODE_Specific	-,NA		0.900478	0.900478	DECODE	DECODE	1.37453	6133.16	SCZ	COX7A2L	Proteiome	BLOOD	SMR	eQTLGen	SMR	0.00482145	0.0221524	0.827702		37415601	10.3389/fgene.2023.1191264	Gedik et all Front Genet	BLOOD
COX7A2L	O14548	2289	TRANS	PGC3_SCZ_NoUKB	DECODE_Specific	-,NA		0.900478	0.900478	DECODE	DECODE	1.37453	6133.16	MDD	COX7A2L	Proteiome	BRAIN	SMR	BrainMeta	SMR	0.00467906	0.0100656	0.642034		37415601	10.3389/fgene.2023.1191264	Gedik et all Front Genet	BRAIN
COX7A2L	O14548	2289	TRANS	PGC3_SCZ_NoUKB	DECODE_Specific	-,NA		0.900478	0.900478	DECODE	DECODE	1.37453	6133.16	BIP	COX7A2L	Proteiome	BRAIN	SMR	BrainMeta	SMR	-0.0388291	0.0223998	0.0830145		37415601	10.3389/fgene.2023.1191264	Gedik et all Front Genet	BRAIN
COX7A2L	O14548	2289	TRANS	PGC3_SCZ_NoUKB	DECODE_Specific	-,NA		0.900478	0.900478	DECODE	DECODE	1.37453	6133.16	SCZ	COX7A2L	Proteiome	BRAIN	SMR	BrainMeta	SMR	0.00407364	0.0187185	0.827721		37415601	10.3389/fgene.2023.1191264	Gedik et all Front Genet	BRAIN
COX7A2L	O14548	2289	TRANS	PGC3_SCZ_NoUKB	DECODE_Specific	-,NA		0.900478	0.900478	DECODE	DECODE	1.37453	6133.16	MDD	COX7A2L	Proteiome	BLOOD	SMR	eQTLGen	SMR	0.00553802	0.0119075	0.641869		37415601	10.3389/fgene.2023.1191264	Gedik et all Front Genet	BLOOD
COX7A2L	O14548	2289	TRANS	PGC3_SCZ_NoUKB	DECODE_Specific	-,NA		0.900478	0.900478	DECODE	DECODE	1.37453	6133.16	BIP	COX7A2L	Proteiome	BLOOD	SMR	eQTLGen	SMR	-0.0459572	0.0263284	0.0808912		37415601	10.3389/fgene.2023.1191264	Gedik et all Front Genet	BLOOD
COX7A2L	O14548	2289	TRANS	PGC3_SCZ_NoUKB	DECODE_Specific	-,NA		0.900478	0.900478	DECODE	DECODE	1.37453	6133.16	SCZ	COX7A2L	Transcriptome	BRAIN_DLPFC	TWAS	CMC	FUSION	0.13756		0.891		31691811	10.1093/hmg/ddz253	Hall et al Hum Mol Genet	BRAIN
COX7A2L	O14548	2289	TRANS	PGC3_SCZ_NoUKB	DECODE_Specific	-,NA		0.900478	0.900478	DECODE	DECODE	1.37453	6133.16	SCZ.Clozuk.2018	COX7A2L	Transcriptome	BRAIN	TWAS	PsychENCODE	FUSION	0.0986		0.921		30545856	10.1126/science.aat8127	Gandal et all science	BRAIN
COX7A2L	O14548	2289	TRANS	PGC3_SCZ_NoUKB	DECODE_Specific	-,NA		0.900478	0.900478	DECODE	DECODE	1.37453	6133.16	BD.PGC.ruderferCell2018	COX7A2L	Transcriptome	BRAIN	TWAS	PsychENCODE	FUSION	-0.0961		0.923		30545856	10.1126/science.aat8127	Gandal et all science	BRAIN
COX7A2L	O14548	2289	TRANS	PGC3_SCZ_NoUKB	DECODE_Specific	-,NA		0.900478	0.900478	DECODE	DECODE	1.37453	6133.16	Depression Howard et all	COX7A2L	Proteiome	BRAIN DPFC	PWAS	ROS/MAP	FUSION	0.2821		0.778		33846625	10.1038/s41593-021-00832-6	Wingo Nat Neurosci	BRAIN
COX7A2L	O14548	2289	TRANS	PGC3_SCZ_NoUKB	DECODE_Specific	-,NA		0.900478	0.900478	DECODE	DECODE	1.37453	6133.16	SCZ	COX7A2L	Transcriptome	Brain_Frontal_Cortex_BA9	TWAS	GteX	FUSION			0.817		34416157	10.1016/j.ajhg.2021.07.011	Ayg√ºn N et al	Brain
CP	P00450	2295	CIS	Cognition_Meta	DECODE_Specific	+,NA		0.627472	0.627472	DECODE	DECODE	1.2768	2345.49	Bipolar disorder	CP	Proteome	PLASMA	MR	FHS	TwoSampleMR	0.064653	0.0467681	0.166843		36280454	https://doi.org/10.1016/j.biopsych.2022.08.015	Lu et al Biol Psychiatry	BLOOD
CP	P00450	2295	CIS	Cognition_Meta	DECODE_Specific	+,NA		0.627472	0.627472	DECODE	DECODE	1.2768	2345.49	Major depressive disorder	CP	Proteome	PLASMA	MR	FHS	TwoSampleMR	-0.00988593	0.021673	0.648289		36280454	https://doi.org/10.1016/j.biopsych.2022.08.015	Lu et al Biol Psychiatry	BLOOD
CP	P00450	2295	CIS	Cognition_Meta	DECODE_Specific	+,NA		0.627472	0.627472	DECODE	DECODE	1.2768	2345.49	Schizophrenia	CP	Proteome	PLASMA	MR	FHS	TwoSampleMR	0.0688322	0.0368821	0.0620028		36280454	https://doi.org/10.1016/j.biopsych.2022.08.015	Lu et al Biol Psychiatry	BLOOD
CP	P00450	2295	CIS	Cognition_Meta	DECODE_Specific	+,NA		0.627472	0.627472	DECODE	DECODE	1.2768	2345.49	SCZ_PGC3	CP	Transcriptome	DLPFC	MR	CMC+GTEX	MendelianRandomization			0.45433		35460606	10.1016/j.ajhg.2022.04.004	Jiang eet all Am J Hum Genet	BRAIN
CP	P00450	2295	CIS	Cognition_Meta	DECODE_Specific	+,NA		0.627472	0.627472	DECODE	DECODE	1.2768	2345.49	SCZ_PGC3	CP	Transcriptome	DLPFC	MR	CMC+GTEX	MendelianRandomization			0.456861		35460606	10.1016/j.ajhg.2022.04.004	Jiang eet all Am J Hum Genet	BRAIN
CP	P00450	2295	CIS	Cognition_Meta	DECODE_Specific	+,NA		0.627472	0.627472	DECODE	DECODE	1.2768	2345.49	SCZ_PGC3	CP	Transcriptome	DLPFC	MR	CMC+GTEX	MendelianRandomization			0.876277		35460606	10.1016/j.ajhg.2022.04.004	Jiang eet all Am J Hum Genet	BRAIN
CP	P00450	2295	CIS	Cognition_Meta	DECODE_Specific	+,NA		0.627472	0.627472	DECODE	DECODE	1.2768	2345.49	SCZ_PGC3	CP	Transcriptome	DLPFC	MR	CMC+GTEX	EMIC					35460606	10.1016/j.ajhg.2022.04.004	Jiang eet all Am J Hum Genet	BRAIN
CP	P00450	2295	CIS	Cognition_Meta	DECODE_Specific	+,NA		0.627472	0.627472	DECODE	DECODE	1.2768	2345.49	BIP_2019_Stahl_etall	CP	Transcriptome	DLPFC	MR	CMC+GTEX	MendelianRandomization			0.345481		35460606	10.1016/j.ajhg.2022.04.004	Jiang eet all Am J Hum Genet	BRAIN
CP	P00450	2295	CIS	Cognition_Meta	DECODE_Specific	+,NA		0.627472	0.627472	DECODE	DECODE	1.2768	2345.49	BIP_2019_Stahl_etall	CP	Transcriptome	DLPFC	MR	CMC+GTEX	MendelianRandomization			0.33725		35460606	10.1016/j.ajhg.2022.04.004	Jiang eet all Am J Hum Genet	BRAIN
CP	P00450	2295	CIS	Cognition_Meta	DECODE_Specific	+,NA		0.627472	0.627472	DECODE	DECODE	1.2768	2345.49	BIP_2019_Stahl_etall	CP	Transcriptome	DLPFC	MR	CMC+GTEX	MendelianRandomization			0.729562		35460606	10.1016/j.ajhg.2022.04.004	Jiang eet all Am J Hum Genet	BRAIN
CP	P00450	2295	CIS	Cognition_Meta	DECODE_Specific	+,NA		0.627472	0.627472	DECODE	DECODE	1.2768	2345.49	BIP_2019_Stahl_etall	CP	Transcriptome	DLPFC	MR	CMC+GTEX	EMIC					35460606	10.1016/j.ajhg.2022.04.004	Jiang eet all Am J Hum Genet	BRAIN
CP	P00450	2295	CIS	Cognition_Meta	DECODE_Specific	+,NA		0.627472	0.627472	DECODE	DECODE	1.2768	2345.49	SCZ_PGC3	CP	Transcriptome	DLPFC	SMR	CMC+GTEX	SMR	-0.0146954	0.0242285	0.544161		35460606	10.1016/j.ajhg.2022.04.004	Jiang eet all Am J Hum Genet	BRAIN
CP	P00450	2295	CIS	Cognition_Meta	DECODE_Specific	+,NA		0.627472	0.627472	DECODE	DECODE	1.2768	2345.49	SCZ_PGC3	CP	Transcriptome_Transcriptlvel	DLPFC	SMR	CMC+GTEX	SMR	-0.0172627	0.028521	0.545006		35460606	10.1016/j.ajhg.2022.04.004	Jiang eet all Am J Hum Genet	BRAIN
CP	P00450	2295	CIS	Cognition_Meta	DECODE_Specific	+,NA		0.627472	0.627472	DECODE	DECODE	1.2768	2345.49	SCZ_PGC3	CP	Transcriptome_Transcriptlvel	DLPFC	SMR	CMC+GTEX	SMR	0.00851769	0.0157749	0.58923		35460606	10.1016/j.ajhg.2022.04.004	Jiang eet all Am J Hum Genet	BRAIN
CP	P00450	2295	CIS	Cognition_Meta	DECODE_Specific	+,NA		0.627472	0.627472	DECODE	DECODE	1.2768	2345.49	SCZ.Clozuk.2018	CP	Transcriptome	BRAIN	SMR	PsychENCODE	SMR	-0.0079179	0.028904	0.784		30545856	10.1126/science.aat8127	Gandal et all science	BRAIN
CP	P00450	2295	CIS	Cognition_Meta	DECODE_Specific	+,NA		0.627472	0.627472	DECODE	DECODE	1.2768	2345.49	BD.PGC.ruderferCell2018	CP	Transcriptome	BRAIN	SMR	PsychENCODE	SMR	-0.052495	0.0469973	0.264004		30545856	10.1126/science.aat8127	Gandal et all science	BRAIN
CP	P00450	2295	CIS	Cognition_Meta	DECODE_Specific	+,NA		0.627472	0.627472	DECODE	DECODE	1.2768	2345.49	MDD	CP	Proteiome	BRAIN	SMR	BrainMeta	SMR	0.0137739	0.0100659	0.171195		37415601	10.3389/fgene.2023.1191264	Gedik et all Front Genet	BRAIN
CP	P00450	2295	CIS	Cognition_Meta	DECODE_Specific	+,NA		0.627472	0.627472	DECODE	DECODE	1.2768	2345.49	BIP	CP	Proteiome	BRAIN	SMR	BrainMeta	SMR	-0.0112734	0.0211633	0.594251		37415601	10.3389/fgene.2023.1191264	Gedik et all Front Genet	BRAIN
CP	P00450	2295	CIS	Cognition_Meta	DECODE_Specific	+,NA		0.627472	0.627472	DECODE	DECODE	1.2768	2345.49	SCZ	CP	Proteiome	BRAIN	SMR	BrainMeta	SMR	-0.00297079	0.0160014	0.852713		37415601	10.3389/fgene.2023.1191264	Gedik et all Front Genet	BRAIN
CP	P00450	2295	CIS	Cognition_Meta	DECODE_Specific	+,NA		0.627472	0.627472	DECODE	DECODE	1.2768	2345.49	MDD	CP	Proteiome	BLOOD	SMR	deCODE	SMR	-0.00236703	0.0399616	0.952767		37415601	10.3389/fgene.2023.1191264	Gedik et all Front Genet	BLOOD
CP	P00450	2295	CIS	Cognition_Meta	DECODE_Specific	+,NA		0.627472	0.627472	DECODE	DECODE	1.2768	2345.49	BIP	CP	Proteiome	BLOOD	SMR	deCODE	SMR	-0.32099	0.22358	0.151093		37415601	10.3389/fgene.2023.1191264	Gedik et all Front Genet	BLOOD
CP	P00450	2295	CIS	Cognition_Meta	DECODE_Specific	+,NA		0.627472	0.627472	DECODE	DECODE	1.2768	2345.49	SCZ.Clozuk.2018	CP	Transcriptome	BRAIN	TWAS	PsychENCODE	FUSION	0.53441		0.593		30545856	10.1126/science.aat8127	Gandal et all science	BRAIN
CP	P00450	2295	CIS	Cognition_Meta	DECODE_Specific	+,NA		0.627472	0.627472	DECODE	DECODE	1.2768	2345.49	BD.PGC.ruderferCell2018	CP	Transcriptome	BRAIN	TWAS	PsychENCODE	FUSION	-0.88403		0.377		30545856	10.1126/science.aat8127	Gandal et all science	BRAIN
CP	P00450	2295	CIS	Cognition_Meta	DECODE_Specific	+,NA		0.627472	0.627472	DECODE	DECODE	1.2768	2345.49	Depression Howard et all	CP	Proteiome	BRAIN	PWAS	ROS/MAP	FUSION	-0.8155		0.415		33846625	10.1038/s41593-021-00832-6	Wingo Nat Neurosci	BRAIN
CP	P00450	2295	TRANS	BIP_PGC3_noukb	DECODE_Specific	+,NA		0.0344531	0.0344531	DECODE	DECODE	0.251242	234.66	Bipolar disorder	CP	Proteome	PLASMA	MR	FHS	TwoSampleMR	0.064653	0.0467681	0.166843		36280454	https://doi.org/10.1016/j.biopsych.2022.08.015	Lu et al Biol Psychiatry	BLOOD
CP	P00450	2295	TRANS	BIP_PGC3_noukb	DECODE_Specific	+,NA		0.0344531	0.0344531	DECODE	DECODE	0.251242	234.66	Major depressive disorder	CP	Proteome	PLASMA	MR	FHS	TwoSampleMR	-0.00988593	0.021673	0.648289		36280454	https://doi.org/10.1016/j.biopsych.2022.08.015	Lu et al Biol Psychiatry	BLOOD
CP	P00450	2295	TRANS	BIP_PGC3_noukb	DECODE_Specific	+,NA		0.0344531	0.0344531	DECODE	DECODE	0.251242	234.66	Schizophrenia	CP	Proteome	PLASMA	MR	FHS	TwoSampleMR	0.0688322	0.0368821	0.0620028		36280454	https://doi.org/10.1016/j.biopsych.2022.08.015	Lu et al Biol Psychiatry	BLOOD
CP	P00450	2295	TRANS	BIP_PGC3_noukb	DECODE_Specific	+,NA		0.0344531	0.0344531	DECODE	DECODE	0.251242	234.66	SCZ_PGC3	CP	Transcriptome	DLPFC	MR	CMC+GTEX	MendelianRandomization			0.45433		35460606	10.1016/j.ajhg.2022.04.004	Jiang eet all Am J Hum Genet	BRAIN
CP	P00450	2295	TRANS	BIP_PGC3_noukb	DECODE_Specific	+,NA		0.0344531	0.0344531	DECODE	DECODE	0.251242	234.66	SCZ_PGC3	CP	Transcriptome	DLPFC	MR	CMC+GTEX	MendelianRandomization			0.456861		35460606	10.1016/j.ajhg.2022.04.004	Jiang eet all Am J Hum Genet	BRAIN
CP	P00450	2295	TRANS	BIP_PGC3_noukb	DECODE_Specific	+,NA		0.0344531	0.0344531	DECODE	DECODE	0.251242	234.66	SCZ_PGC3	CP	Transcriptome	DLPFC	MR	CMC+GTEX	MendelianRandomization			0.876277		35460606	10.1016/j.ajhg.2022.04.004	Jiang eet all Am J Hum Genet	BRAIN
CP	P00450	2295	TRANS	BIP_PGC3_noukb	DECODE_Specific	+,NA		0.0344531	0.0344531	DECODE	DECODE	0.251242	234.66	SCZ_PGC3	CP	Transcriptome	DLPFC	MR	CMC+GTEX	EMIC					35460606	10.1016/j.ajhg.2022.04.004	Jiang eet all Am J Hum Genet	BRAIN
CP	P00450	2295	TRANS	BIP_PGC3_noukb	DECODE_Specific	+,NA		0.0344531	0.0344531	DECODE	DECODE	0.251242	234.66	BIP_2019_Stahl_etall	CP	Transcriptome	DLPFC	MR	CMC+GTEX	MendelianRandomization			0.345481		35460606	10.1016/j.ajhg.2022.04.004	Jiang eet all Am J Hum Genet	BRAIN
CP	P00450	2295	TRANS	BIP_PGC3_noukb	DECODE_Specific	+,NA		0.0344531	0.0344531	DECODE	DECODE	0.251242	234.66	BIP_2019_Stahl_etall	CP	Transcriptome	DLPFC	MR	CMC+GTEX	MendelianRandomization			0.33725		35460606	10.1016/j.ajhg.2022.04.004	Jiang eet all Am J Hum Genet	BRAIN
CP	P00450	2295	TRANS	BIP_PGC3_noukb	DECODE_Specific	+,NA		0.0344531	0.0344531	DECODE	DECODE	0.251242	234.66	BIP_2019_Stahl_etall	CP	Transcriptome	DLPFC	MR	CMC+GTEX	MendelianRandomization			0.729562		35460606	10.1016/j.ajhg.2022.04.004	Jiang eet all Am J Hum Genet	BRAIN
CP	P00450	2295	TRANS	BIP_PGC3_noukb	DECODE_Specific	+,NA		0.0344531	0.0344531	DECODE	DECODE	0.251242	234.66	BIP_2019_Stahl_etall	CP	Transcriptome	DLPFC	MR	CMC+GTEX	EMIC					35460606	10.1016/j.ajhg.2022.04.004	Jiang eet all Am J Hum Genet	BRAIN
CP	P00450	2295	TRANS	BIP_PGC3_noukb	DECODE_Specific	+,NA		0.0344531	0.0344531	DECODE	DECODE	0.251242	234.66	SCZ_PGC3	CP	Transcriptome	DLPFC	SMR	CMC+GTEX	SMR	-0.0146954	0.0242285	0.544161		35460606	10.1016/j.ajhg.2022.04.004	Jiang eet all Am J Hum Genet	BRAIN
CP	P00450	2295	TRANS	BIP_PGC3_noukb	DECODE_Specific	+,NA		0.0344531	0.0344531	DECODE	DECODE	0.251242	234.66	SCZ_PGC3	CP	Transcriptome_Transcriptlvel	DLPFC	SMR	CMC+GTEX	SMR	-0.0172627	0.028521	0.545006		35460606	10.1016/j.ajhg.2022.04.004	Jiang eet all Am J Hum Genet	BRAIN
CP	P00450	2295	TRANS	BIP_PGC3_noukb	DECODE_Specific	+,NA		0.0344531	0.0344531	DECODE	DECODE	0.251242	234.66	SCZ_PGC3	CP	Transcriptome_Transcriptlvel	DLPFC	SMR	CMC+GTEX	SMR	0.00851769	0.0157749	0.58923		35460606	10.1016/j.ajhg.2022.04.004	Jiang eet all Am J Hum Genet	BRAIN
CP	P00450	2295	TRANS	BIP_PGC3_noukb	DECODE_Specific	+,NA		0.0344531	0.0344531	DECODE	DECODE	0.251242	234.66	SCZ.Clozuk.2018	CP	Transcriptome	BRAIN	SMR	PsychENCODE	SMR	-0.0079179	0.028904	0.784		30545856	10.1126/science.aat8127	Gandal et all science	BRAIN
CP	P00450	2295	TRANS	BIP_PGC3_noukb	DECODE_Specific	+,NA		0.0344531	0.0344531	DECODE	DECODE	0.251242	234.66	BD.PGC.ruderferCell2018	CP	Transcriptome	BRAIN	SMR	PsychENCODE	SMR	-0.052495	0.0469973	0.264004		30545856	10.1126/science.aat8127	Gandal et all science	BRAIN
CP	P00450	2295	TRANS	BIP_PGC3_noukb	DECODE_Specific	+,NA		0.0344531	0.0344531	DECODE	DECODE	0.251242	234.66	MDD	CP	Proteiome	BRAIN	SMR	BrainMeta	SMR	0.0137739	0.0100659	0.171195		37415601	10.3389/fgene.2023.1191264	Gedik et all Front Genet	BRAIN
CP	P00450	2295	TRANS	BIP_PGC3_noukb	DECODE_Specific	+,NA		0.0344531	0.0344531	DECODE	DECODE	0.251242	234.66	BIP	CP	Proteiome	BRAIN	SMR	BrainMeta	SMR	-0.0112734	0.0211633	0.594251		37415601	10.3389/fgene.2023.1191264	Gedik et all Front Genet	BRAIN
CP	P00450	2295	TRANS	BIP_PGC3_noukb	DECODE_Specific	+,NA		0.0344531	0.0344531	DECODE	DECODE	0.251242	234.66	SCZ	CP	Proteiome	BRAIN	SMR	BrainMeta	SMR	-0.00297079	0.0160014	0.852713		37415601	10.3389/fgene.2023.1191264	Gedik et all Front Genet	BRAIN
CP	P00450	2295	TRANS	BIP_PGC3_noukb	DECODE_Specific	+,NA		0.0344531	0.0344531	DECODE	DECODE	0.251242	234.66	MDD	CP	Proteiome	BLOOD	SMR	deCODE	SMR	-0.00236703	0.0399616	0.952767		37415601	10.3389/fgene.2023.1191264	Gedik et all Front Genet	BLOOD
CP	P00450	2295	TRANS	BIP_PGC3_noukb	DECODE_Specific	+,NA		0.0344531	0.0344531	DECODE	DECODE	0.251242	234.66	BIP	CP	Proteiome	BLOOD	SMR	deCODE	SMR	-0.32099	0.22358	0.151093		37415601	10.3389/fgene.2023.1191264	Gedik et all Front Genet	BLOOD
CP	P00450	2295	TRANS	BIP_PGC3_noukb	DECODE_Specific	+,NA		0.0344531	0.0344531	DECODE	DECODE	0.251242	234.66	SCZ.Clozuk.2018	CP	Transcriptome	BRAIN	TWAS	PsychENCODE	FUSION	0.53441		0.593		30545856	10.1126/science.aat8127	Gandal et all science	BRAIN
CP	P00450	2295	TRANS	BIP_PGC3_noukb	DECODE_Specific	+,NA		0.0344531	0.0344531	DECODE	DECODE	0.251242	234.66	BD.PGC.ruderferCell2018	CP	Transcriptome	BRAIN	TWAS	PsychENCODE	FUSION	-0.88403		0.377		30545856	10.1126/science.aat8127	Gandal et all science	BRAIN
CP	P00450	2295	TRANS	BIP_PGC3_noukb	DECODE_Specific	+,NA		0.0344531	0.0344531	DECODE	DECODE	0.251242	234.66	Depression Howard et all	CP	Proteiome	BRAIN	PWAS	ROS/MAP	FUSION	-0.8155		0.415		33846625	10.1038/s41593-021-00832-6	Wingo Nat Neurosci	BRAIN
CP	P00450	2295	TRANS	Cognition_Meta	DECODE_Specific	+,NA		0.141045	0.141045	DECODE	DECODE	0.618186	960.661	Bipolar disorder	CP	Proteome	PLASMA	MR	FHS	TwoSampleMR	0.064653	0.0467681	0.166843		36280454	https://doi.org/10.1016/j.biopsych.2022.08.015	Lu et al Biol Psychiatry	BLOOD
CP	P00450	2295	TRANS	Cognition_Meta	DECODE_Specific	+,NA		0.141045	0.141045	DECODE	DECODE	0.618186	960.661	Major depressive disorder	CP	Proteome	PLASMA	MR	FHS	TwoSampleMR	-0.00988593	0.021673	0.648289		36280454	https://doi.org/10.1016/j.biopsych.2022.08.015	Lu et al Biol Psychiatry	BLOOD
CP	P00450	2295	TRANS	Cognition_Meta	DECODE_Specific	+,NA		0.141045	0.141045	DECODE	DECODE	0.618186	960.661	Schizophrenia	CP	Proteome	PLASMA	MR	FHS	TwoSampleMR	0.0688322	0.0368821	0.0620028		36280454	https://doi.org/10.1016/j.biopsych.2022.08.015	Lu et al Biol Psychiatry	BLOOD
CP	P00450	2295	TRANS	Cognition_Meta	DECODE_Specific	+,NA		0.141045	0.141045	DECODE	DECODE	0.618186	960.661	SCZ_PGC3	CP	Transcriptome	DLPFC	MR	CMC+GTEX	MendelianRandomization			0.45433		35460606	10.1016/j.ajhg.2022.04.004	Jiang eet all Am J Hum Genet	BRAIN
CP	P00450	2295	TRANS	Cognition_Meta	DECODE_Specific	+,NA		0.141045	0.141045	DECODE	DECODE	0.618186	960.661	SCZ_PGC3	CP	Transcriptome	DLPFC	MR	CMC+GTEX	MendelianRandomization			0.456861		35460606	10.1016/j.ajhg.2022.04.004	Jiang eet all Am J Hum Genet	BRAIN
CP	P00450	2295	TRANS	Cognition_Meta	DECODE_Specific	+,NA		0.141045	0.141045	DECODE	DECODE	0.618186	960.661	SCZ_PGC3	CP	Transcriptome	DLPFC	MR	CMC+GTEX	MendelianRandomization			0.876277		35460606	10.1016/j.ajhg.2022.04.004	Jiang eet all Am J Hum Genet	BRAIN
CP	P00450	2295	TRANS	Cognition_Meta	DECODE_Specific	+,NA		0.141045	0.141045	DECODE	DECODE	0.618186	960.661	SCZ_PGC3	CP	Transcriptome	DLPFC	MR	CMC+GTEX	EMIC					35460606	10.1016/j.ajhg.2022.04.004	Jiang eet all Am J Hum Genet	BRAIN
CP	P00450	2295	TRANS	Cognition_Meta	DECODE_Specific	+,NA		0.141045	0.141045	DECODE	DECODE	0.618186	960.661	BIP_2019_Stahl_etall	CP	Transcriptome	DLPFC	MR	CMC+GTEX	MendelianRandomization			0.345481		35460606	10.1016/j.ajhg.2022.04.004	Jiang eet all Am J Hum Genet	BRAIN
CP	P00450	2295	TRANS	Cognition_Meta	DECODE_Specific	+,NA		0.141045	0.141045	DECODE	DECODE	0.618186	960.661	BIP_2019_Stahl_etall	CP	Transcriptome	DLPFC	MR	CMC+GTEX	MendelianRandomization			0.33725		35460606	10.1016/j.ajhg.2022.04.004	Jiang eet all Am J Hum Genet	BRAIN
CP	P00450	2295	TRANS	Cognition_Meta	DECODE_Specific	+,NA		0.141045	0.141045	DECODE	DECODE	0.618186	960.661	BIP_2019_Stahl_etall	CP	Transcriptome	DLPFC	MR	CMC+GTEX	MendelianRandomization			0.729562		35460606	10.1016/j.ajhg.2022.04.004	Jiang eet all Am J Hum Genet	BRAIN
CP	P00450	2295	TRANS	Cognition_Meta	DECODE_Specific	+,NA		0.141045	0.141045	DECODE	DECODE	0.618186	960.661	BIP_2019_Stahl_etall	CP	Transcriptome	DLPFC	MR	CMC+GTEX	EMIC					35460606	10.1016/j.ajhg.2022.04.004	Jiang eet all Am J Hum Genet	BRAIN
CP	P00450	2295	TRANS	Cognition_Meta	DECODE_Specific	+,NA		0.141045	0.141045	DECODE	DECODE	0.618186	960.661	SCZ_PGC3	CP	Transcriptome	DLPFC	SMR	CMC+GTEX	SMR	-0.0146954	0.0242285	0.544161		35460606	10.1016/j.ajhg.2022.04.004	Jiang eet all Am J Hum Genet	BRAIN
CP	P00450	2295	TRANS	Cognition_Meta	DECODE_Specific	+,NA		0.141045	0.141045	DECODE	DECODE	0.618186	960.661	SCZ_PGC3	CP	Transcriptome_Transcriptlvel	DLPFC	SMR	CMC+GTEX	SMR	-0.0172627	0.028521	0.545006		35460606	10.1016/j.ajhg.2022.04.004	Jiang eet all Am J Hum Genet	BRAIN
CP	P00450	2295	TRANS	Cognition_Meta	DECODE_Specific	+,NA		0.141045	0.141045	DECODE	DECODE	0.618186	960.661	SCZ_PGC3	CP	Transcriptome_Transcriptlvel	DLPFC	SMR	CMC+GTEX	SMR	0.00851769	0.0157749	0.58923		35460606	10.1016/j.ajhg.2022.04.004	Jiang eet all Am J Hum Genet	BRAIN
CP	P00450	2295	TRANS	Cognition_Meta	DECODE_Specific	+,NA		0.141045	0.141045	DECODE	DECODE	0.618186	960.661	SCZ.Clozuk.2018	CP	Transcriptome	BRAIN	SMR	PsychENCODE	SMR	-0.0079179	0.028904	0.784		30545856	10.1126/science.aat8127	Gandal et all science	BRAIN
CP	P00450	2295	TRANS	Cognition_Meta	DECODE_Specific	+,NA		0.141045	0.141045	DECODE	DECODE	0.618186	960.661	BD.PGC.ruderferCell2018	CP	Transcriptome	BRAIN	SMR	PsychENCODE	SMR	-0.052495	0.0469973	0.264004		30545856	10.1126/science.aat8127	Gandal et all science	BRAIN
CP	P00450	2295	TRANS	Cognition_Meta	DECODE_Specific	+,NA		0.141045	0.141045	DECODE	DECODE	0.618186	960.661	MDD	CP	Proteiome	BRAIN	SMR	BrainMeta	SMR	0.0137739	0.0100659	0.171195		37415601	10.3389/fgene.2023.1191264	Gedik et all Front Genet	BRAIN
CP	P00450	2295	TRANS	Cognition_Meta	DECODE_Specific	+,NA		0.141045	0.141045	DECODE	DECODE	0.618186	960.661	BIP	CP	Proteiome	BRAIN	SMR	BrainMeta	SMR	-0.0112734	0.0211633	0.594251		37415601	10.3389/fgene.2023.1191264	Gedik et all Front Genet	BRAIN
CP	P00450	2295	TRANS	Cognition_Meta	DECODE_Specific	+,NA		0.141045	0.141045	DECODE	DECODE	0.618186	960.661	SCZ	CP	Proteiome	BRAIN	SMR	BrainMeta	SMR	-0.00297079	0.0160014	0.852713		37415601	10.3389/fgene.2023.1191264	Gedik et all Front Genet	BRAIN
CP	P00450	2295	TRANS	Cognition_Meta	DECODE_Specific	+,NA		0.141045	0.141045	DECODE	DECODE	0.618186	960.661	MDD	CP	Proteiome	BLOOD	SMR	deCODE	SMR	-0.00236703	0.0399616	0.952767		37415601	10.3389/fgene.2023.1191264	Gedik et all Front Genet	BLOOD
CP	P00450	2295	TRANS	Cognition_Meta	DECODE_Specific	+,NA		0.141045	0.141045	DECODE	DECODE	0.618186	960.661	BIP	CP	Proteiome	BLOOD	SMR	deCODE	SMR	-0.32099	0.22358	0.151093		37415601	10.3389/fgene.2023.1191264	Gedik et all Front Genet	BLOOD
CP	P00450	2295	TRANS	Cognition_Meta	DECODE_Specific	+,NA		0.141045	0.141045	DECODE	DECODE	0.618186	960.661	SCZ.Clozuk.2018	CP	Transcriptome	BRAIN	TWAS	PsychENCODE	FUSION	0.53441		0.593		30545856	10.1126/science.aat8127	Gandal et all science	BRAIN
CP	P00450	2295	TRANS	Cognition_Meta	DECODE_Specific	+,NA		0.141045	0.141045	DECODE	DECODE	0.618186	960.661	BD.PGC.ruderferCell2018	CP	Transcriptome	BRAIN	TWAS	PsychENCODE	FUSION	-0.88403		0.377		30545856	10.1126/science.aat8127	Gandal et all science	BRAIN
CP	P00450	2295	TRANS	Cognition_Meta	DECODE_Specific	+,NA		0.141045	0.141045	DECODE	DECODE	0.618186	960.661	Depression Howard et all	CP	Proteiome	BRAIN	PWAS	ROS/MAP	FUSION	-0.8155		0.415		33846625	10.1038/s41593-021-00832-6	Wingo Nat Neurosci	BRAIN
CP	P00450	2295	TRANS	Depression_iPSYCH_2023	DECODE_Specific	+,NA		0.737075	0.737075	DECODE	DECODE	1.40151	5020.22	Bipolar disorder	CP	Proteome	PLASMA	MR	FHS	TwoSampleMR	0.064653	0.0467681	0.166843		36280454	https://doi.org/10.1016/j.biopsych.2022.08.015	Lu et al Biol Psychiatry	BLOOD
CP	P00450	2295	TRANS	Depression_iPSYCH_2023	DECODE_Specific	+,NA		0.737075	0.737075	DECODE	DECODE	1.40151	5020.22	Major depressive disorder	CP	Proteome	PLASMA	MR	FHS	TwoSampleMR	-0.00988593	0.021673	0.648289		36280454	https://doi.org/10.1016/j.biopsych.2022.08.015	Lu et al Biol Psychiatry	BLOOD
CP	P00450	2295	TRANS	Depression_iPSYCH_2023	DECODE_Specific	+,NA		0.737075	0.737075	DECODE	DECODE	1.40151	5020.22	Schizophrenia	CP	Proteome	PLASMA	MR	FHS	TwoSampleMR	0.0688322	0.0368821	0.0620028		36280454	https://doi.org/10.1016/j.biopsych.2022.08.015	Lu et al Biol Psychiatry	BLOOD
CP	P00450	2295	TRANS	Depression_iPSYCH_2023	DECODE_Specific	+,NA		0.737075	0.737075	DECODE	DECODE	1.40151	5020.22	SCZ_PGC3	CP	Transcriptome	DLPFC	MR	CMC+GTEX	MendelianRandomization			0.45433		35460606	10.1016/j.ajhg.2022.04.004	Jiang eet all Am J Hum Genet	BRAIN
CP	P00450	2295	TRANS	Depression_iPSYCH_2023	DECODE_Specific	+,NA		0.737075	0.737075	DECODE	DECODE	1.40151	5020.22	SCZ_PGC3	CP	Transcriptome	DLPFC	MR	CMC+GTEX	MendelianRandomization			0.456861		35460606	10.1016/j.ajhg.2022.04.004	Jiang eet all Am J Hum Genet	BRAIN
CP	P00450	2295	TRANS	Depression_iPSYCH_2023	DECODE_Specific	+,NA		0.737075	0.737075	DECODE	DECODE	1.40151	5020.22	SCZ_PGC3	CP	Transcriptome	DLPFC	MR	CMC+GTEX	MendelianRandomization			0.876277		35460606	10.1016/j.ajhg.2022.04.004	Jiang eet all Am J Hum Genet	BRAIN
CP	P00450	2295	TRANS	Depression_iPSYCH_2023	DECODE_Specific	+,NA		0.737075	0.737075	DECODE	DECODE	1.40151	5020.22	SCZ_PGC3	CP	Transcriptome	DLPFC	MR	CMC+GTEX	EMIC					35460606	10.1016/j.ajhg.2022.04.004	Jiang eet all Am J Hum Genet	BRAIN
CP	P00450	2295	TRANS	Depression_iPSYCH_2023	DECODE_Specific	+,NA		0.737075	0.737075	DECODE	DECODE	1.40151	5020.22	BIP_2019_Stahl_etall	CP	Transcriptome	DLPFC	MR	CMC+GTEX	MendelianRandomization			0.345481		35460606	10.1016/j.ajhg.2022.04.004	Jiang eet all Am J Hum Genet	BRAIN
CP	P00450	2295	TRANS	Depression_iPSYCH_2023	DECODE_Specific	+,NA		0.737075	0.737075	DECODE	DECODE	1.40151	5020.22	BIP_2019_Stahl_etall	CP	Transcriptome	DLPFC	MR	CMC+GTEX	MendelianRandomization			0.33725		35460606	10.1016/j.ajhg.2022.04.004	Jiang eet all Am J Hum Genet	BRAIN
CP	P00450	2295	TRANS	Depression_iPSYCH_2023	DECODE_Specific	+,NA		0.737075	0.737075	DECODE	DECODE	1.40151	5020.22	BIP_2019_Stahl_etall	CP	Transcriptome	DLPFC	MR	CMC+GTEX	MendelianRandomization			0.729562		35460606	10.1016/j.ajhg.2022.04.004	Jiang eet all Am J Hum Genet	BRAIN
CP	P00450	2295	TRANS	Depression_iPSYCH_2023	DECODE_Specific	+,NA		0.737075	0.737075	DECODE	DECODE	1.40151	5020.22	BIP_2019_Stahl_etall	CP	Transcriptome	DLPFC	MR	CMC+GTEX	EMIC					35460606	10.1016/j.ajhg.2022.04.004	Jiang eet all Am J Hum Genet	BRAIN
CP	P00450	2295	TRANS	Depression_iPSYCH_2023	DECODE_Specific	+,NA		0.737075	0.737075	DECODE	DECODE	1.40151	5020.22	SCZ_PGC3	CP	Transcriptome	DLPFC	SMR	CMC+GTEX	SMR	-0.0146954	0.0242285	0.544161		35460606	10.1016/j.ajhg.2022.04.004	Jiang eet all Am J Hum Genet	BRAIN
CP	P00450	2295	TRANS	Depression_iPSYCH_2023	DECODE_Specific	+,NA		0.737075	0.737075	DECODE	DECODE	1.40151	5020.22	SCZ_PGC3	CP	Transcriptome_Transcriptlvel	DLPFC	SMR	CMC+GTEX	SMR	-0.0172627	0.028521	0.545006		35460606	10.1016/j.ajhg.2022.04.004	Jiang eet all Am J Hum Genet	BRAIN
CP	P00450	2295	TRANS	Depression_iPSYCH_2023	DECODE_Specific	+,NA		0.737075	0.737075	DECODE	DECODE	1.40151	5020.22	SCZ_PGC3	CP	Transcriptome_Transcriptlvel	DLPFC	SMR	CMC+GTEX	SMR	0.00851769	0.0157749	0.58923		35460606	10.1016/j.ajhg.2022.04.004	Jiang eet all Am J Hum Genet	BRAIN
CP	P00450	2295	TRANS	Depression_iPSYCH_2023	DECODE_Specific	+,NA		0.737075	0.737075	DECODE	DECODE	1.40151	5020.22	SCZ.Clozuk.2018	CP	Transcriptome	BRAIN	SMR	PsychENCODE	SMR	-0.0079179	0.028904	0.784		30545856	10.1126/science.aat8127	Gandal et all science	BRAIN
CP	P00450	2295	TRANS	Depression_iPSYCH_2023	DECODE_Specific	+,NA		0.737075	0.737075	DECODE	DECODE	1.40151	5020.22	BD.PGC.ruderferCell2018	CP	Transcriptome	BRAIN	SMR	PsychENCODE	SMR	-0.052495	0.0469973	0.264004		30545856	10.1126/science.aat8127	Gandal et all science	BRAIN
CP	P00450	2295	TRANS	Depression_iPSYCH_2023	DECODE_Specific	+,NA		0.737075	0.737075	DECODE	DECODE	1.40151	5020.22	MDD	CP	Proteiome	BRAIN	SMR	BrainMeta	SMR	0.0137739	0.0100659	0.171195		37415601	10.3389/fgene.2023.1191264	Gedik et all Front Genet	BRAIN
CP	P00450	2295	TRANS	Depression_iPSYCH_2023	DECODE_Specific	+,NA		0.737075	0.737075	DECODE	DECODE	1.40151	5020.22	BIP	CP	Proteiome	BRAIN	SMR	BrainMeta	SMR	-0.0112734	0.0211633	0.594251		37415601	10.3389/fgene.2023.1191264	Gedik et all Front Genet	BRAIN
CP	P00450	2295	TRANS	Depression_iPSYCH_2023	DECODE_Specific	+,NA		0.737075	0.737075	DECODE	DECODE	1.40151	5020.22	SCZ	CP	Proteiome	BRAIN	SMR	BrainMeta	SMR	-0.00297079	0.0160014	0.852713		37415601	10.3389/fgene.2023.1191264	Gedik et all Front Genet	BRAIN
CP	P00450	2295	TRANS	Depression_iPSYCH_2023	DECODE_Specific	+,NA		0.737075	0.737075	DECODE	DECODE	1.40151	5020.22	MDD	CP	Proteiome	BLOOD	SMR	deCODE	SMR	-0.00236703	0.0399616	0.952767		37415601	10.3389/fgene.2023.1191264	Gedik et all Front Genet	BLOOD
CP	P00450	2295	TRANS	Depression_iPSYCH_2023	DECODE_Specific	+,NA		0.737075	0.737075	DECODE	DECODE	1.40151	5020.22	BIP	CP	Proteiome	BLOOD	SMR	deCODE	SMR	-0.32099	0.22358	0.151093		37415601	10.3389/fgene.2023.1191264	Gedik et all Front Genet	BLOOD
CP	P00450	2295	TRANS	Depression_iPSYCH_2023	DECODE_Specific	+,NA		0.737075	0.737075	DECODE	DECODE	1.40151	5020.22	SCZ.Clozuk.2018	CP	Transcriptome	BRAIN	TWAS	PsychENCODE	FUSION	0.53441		0.593		30545856	10.1126/science.aat8127	Gandal et all science	BRAIN
CP	P00450	2295	TRANS	Depression_iPSYCH_2023	DECODE_Specific	+,NA		0.737075	0.737075	DECODE	DECODE	1.40151	5020.22	BD.PGC.ruderferCell2018	CP	Transcriptome	BRAIN	TWAS	PsychENCODE	FUSION	-0.88403		0.377		30545856	10.1126/science.aat8127	Gandal et all science	BRAIN
CP	P00450	2295	TRANS	Depression_iPSYCH_2023	DECODE_Specific	+,NA		0.737075	0.737075	DECODE	DECODE	1.40151	5020.22	Depression Howard et all	CP	Proteiome	BRAIN	PWAS	ROS/MAP	FUSION	-0.8155		0.415		33846625	10.1038/s41593-021-00832-6	Wingo Nat Neurosci	BRAIN
CP	P00450	2295	TRANS	PGC3_SCZ_NoUKB	DECODE_Specific	+,NA		0.197335	0.197335	DECODE	DECODE	0.60707	1344.05	Bipolar disorder	CP	Proteome	PLASMA	MR	FHS	TwoSampleMR	0.064653	0.0467681	0.166843		36280454	https://doi.org/10.1016/j.biopsych.2022.08.015	Lu et al Biol Psychiatry	BLOOD
CP	P00450	2295	TRANS	PGC3_SCZ_NoUKB	DECODE_Specific	+,NA		0.197335	0.197335	DECODE	DECODE	0.60707	1344.05	Major depressive disorder	CP	Proteome	PLASMA	MR	FHS	TwoSampleMR	-0.00988593	0.021673	0.648289		36280454	https://doi.org/10.1016/j.biopsych.2022.08.015	Lu et al Biol Psychiatry	BLOOD
CP	P00450	2295	TRANS	PGC3_SCZ_NoUKB	DECODE_Specific	+,NA		0.197335	0.197335	DECODE	DECODE	0.60707	1344.05	Schizophrenia	CP	Proteome	PLASMA	MR	FHS	TwoSampleMR	0.0688322	0.0368821	0.0620028		36280454	https://doi.org/10.1016/j.biopsych.2022.08.015	Lu et al Biol Psychiatry	BLOOD
CP	P00450	2295	TRANS	PGC3_SCZ_NoUKB	DECODE_Specific	+,NA		0.197335	0.197335	DECODE	DECODE	0.60707	1344.05	SCZ_PGC3	CP	Transcriptome	DLPFC	MR	CMC+GTEX	MendelianRandomization			0.45433		35460606	10.1016/j.ajhg.2022.04.004	Jiang eet all Am J Hum Genet	BRAIN
CP	P00450	2295	TRANS	PGC3_SCZ_NoUKB	DECODE_Specific	+,NA		0.197335	0.197335	DECODE	DECODE	0.60707	1344.05	SCZ_PGC3	CP	Transcriptome	DLPFC	MR	CMC+GTEX	MendelianRandomization			0.456861		35460606	10.1016/j.ajhg.2022.04.004	Jiang eet all Am J Hum Genet	BRAIN
CP	P00450	2295	TRANS	PGC3_SCZ_NoUKB	DECODE_Specific	+,NA		0.197335	0.197335	DECODE	DECODE	0.60707	1344.05	SCZ_PGC3	CP	Transcriptome	DLPFC	MR	CMC+GTEX	MendelianRandomization			0.876277		35460606	10.1016/j.ajhg.2022.04.004	Jiang eet all Am J Hum Genet	BRAIN
CP	P00450	2295	TRANS	PGC3_SCZ_NoUKB	DECODE_Specific	+,NA		0.197335	0.197335	DECODE	DECODE	0.60707	1344.05	SCZ_PGC3	CP	Transcriptome	DLPFC	MR	CMC+GTEX	EMIC					35460606	10.1016/j.ajhg.2022.04.004	Jiang eet all Am J Hum Genet	BRAIN
CP	P00450	2295	TRANS	PGC3_SCZ_NoUKB	DECODE_Specific	+,NA		0.197335	0.197335	DECODE	DECODE	0.60707	1344.05	BIP_2019_Stahl_etall	CP	Transcriptome	DLPFC	MR	CMC+GTEX	MendelianRandomization			0.345481		35460606	10.1016/j.ajhg.2022.04.004	Jiang eet all Am J Hum Genet	BRAIN
CP	P00450	2295	TRANS	PGC3_SCZ_NoUKB	DECODE_Specific	+,NA		0.197335	0.197335	DECODE	DECODE	0.60707	1344.05	BIP_2019_Stahl_etall	CP	Transcriptome	DLPFC	MR	CMC+GTEX	MendelianRandomization			0.33725		35460606	10.1016/j.ajhg.2022.04.004	Jiang eet all Am J Hum Genet	BRAIN
CP	P00450	2295	TRANS	PGC3_SCZ_NoUKB	DECODE_Specific	+,NA		0.197335	0.197335	DECODE	DECODE	0.60707	1344.05	BIP_2019_Stahl_etall	CP	Transcriptome	DLPFC	MR	CMC+GTEX	MendelianRandomization			0.729562		35460606	10.1016/j.ajhg.2022.04.004	Jiang eet all Am J Hum Genet	BRAIN
CP	P00450	2295	TRANS	PGC3_SCZ_NoUKB	DECODE_Specific	+,NA		0.197335	0.197335	DECODE	DECODE	0.60707	1344.05	BIP_2019_Stahl_etall	CP	Transcriptome	DLPFC	MR	CMC+GTEX	EMIC					35460606	10.1016/j.ajhg.2022.04.004	Jiang eet all Am J Hum Genet	BRAIN
CP	P00450	2295	TRANS	PGC3_SCZ_NoUKB	DECODE_Specific	+,NA		0.197335	0.197335	DECODE	DECODE	0.60707	1344.05	SCZ_PGC3	CP	Transcriptome	DLPFC	SMR	CMC+GTEX	SMR	-0.0146954	0.0242285	0.544161		35460606	10.1016/j.ajhg.2022.04.004	Jiang eet all Am J Hum Genet	BRAIN
CP	P00450	2295	TRANS	PGC3_SCZ_NoUKB	DECODE_Specific	+,NA		0.197335	0.197335	DECODE	DECODE	0.60707	1344.05	SCZ_PGC3	CP	Transcriptome_Transcriptlvel	DLPFC	SMR	CMC+GTEX	SMR	-0.0172627	0.028521	0.545006		35460606	10.1016/j.ajhg.2022.04.004	Jiang eet all Am J Hum Genet	BRAIN
CP	P00450	2295	TRANS	PGC3_SCZ_NoUKB	DECODE_Specific	+,NA		0.197335	0.197335	DECODE	DECODE	0.60707	1344.05	SCZ_PGC3	CP	Transcriptome_Transcriptlvel	DLPFC	SMR	CMC+GTEX	SMR	0.00851769	0.0157749	0.58923		35460606	10.1016/j.ajhg.2022.04.004	Jiang eet all Am J Hum Genet	BRAIN
CP	P00450	2295	TRANS	PGC3_SCZ_NoUKB	DECODE_Specific	+,NA		0.197335	0.197335	DECODE	DECODE	0.60707	1344.05	SCZ.Clozuk.2018	CP	Transcriptome	BRAIN	SMR	PsychENCODE	SMR	-0.0079179	0.028904	0.784		30545856	10.1126/science.aat8127	Gandal et all science	BRAIN
CP	P00450	2295	TRANS	PGC3_SCZ_NoUKB	DECODE_Specific	+,NA		0.197335	0.197335	DECODE	DECODE	0.60707	1344.05	BD.PGC.ruderferCell2018	CP	Transcriptome	BRAIN	SMR	PsychENCODE	SMR	-0.052495	0.0469973	0.264004		30545856	10.1126/science.aat8127	Gandal et all science	BRAIN
CP	P00450	2295	TRANS	PGC3_SCZ_NoUKB	DECODE_Specific	+,NA		0.197335	0.197335	DECODE	DECODE	0.60707	1344.05	MDD	CP	Proteiome	BRAIN	SMR	BrainMeta	SMR	0.0137739	0.0100659	0.171195		37415601	10.3389/fgene.2023.1191264	Gedik et all Front Genet	BRAIN
CP	P00450	2295	TRANS	PGC3_SCZ_NoUKB	DECODE_Specific	+,NA		0.197335	0.197335	DECODE	DECODE	0.60707	1344.05	BIP	CP	Proteiome	BRAIN	SMR	BrainMeta	SMR	-0.0112734	0.0211633	0.594251		37415601	10.3389/fgene.2023.1191264	Gedik et all Front Genet	BRAIN
CP	P00450	2295	TRANS	PGC3_SCZ_NoUKB	DECODE_Specific	+,NA		0.197335	0.197335	DECODE	DECODE	0.60707	1344.05	SCZ	CP	Proteiome	BRAIN	SMR	BrainMeta	SMR	-0.00297079	0.0160014	0.852713		37415601	10.3389/fgene.2023.1191264	Gedik et all Front Genet	BRAIN
CP	P00450	2295	TRANS	PGC3_SCZ_NoUKB	DECODE_Specific	+,NA		0.197335	0.197335	DECODE	DECODE	0.60707	1344.05	MDD	CP	Proteiome	BLOOD	SMR	deCODE	SMR	-0.00236703	0.0399616	0.952767		37415601	10.3389/fgene.2023.1191264	Gedik et all Front Genet	BLOOD
CP	P00450	2295	TRANS	PGC3_SCZ_NoUKB	DECODE_Specific	+,NA		0.197335	0.197335	DECODE	DECODE	0.60707	1344.05	BIP	CP	Proteiome	BLOOD	SMR	deCODE	SMR	-0.32099	0.22358	0.151093		37415601	10.3389/fgene.2023.1191264	Gedik et all Front Genet	BLOOD
CP	P00450	2295	TRANS	PGC3_SCZ_NoUKB	DECODE_Specific	+,NA		0.197335	0.197335	DECODE	DECODE	0.60707	1344.05	SCZ.Clozuk.2018	CP	Transcriptome	BRAIN	TWAS	PsychENCODE	FUSION	0.53441		0.593		30545856	10.1126/science.aat8127	Gandal et all science	BRAIN
CP	P00450	2295	TRANS	PGC3_SCZ_NoUKB	DECODE_Specific	+,NA		0.197335	0.197335	DECODE	DECODE	0.60707	1344.05	BD.PGC.ruderferCell2018	CP	Transcriptome	BRAIN	TWAS	PsychENCODE	FUSION	-0.88403		0.377		30545856	10.1126/science.aat8127	Gandal et all science	BRAIN
CP	P00450	2295	TRANS	PGC3_SCZ_NoUKB	DECODE_Specific	+,NA		0.197335	0.197335	DECODE	DECODE	0.60707	1344.05	Depression Howard et all	CP	Proteiome	BRAIN	PWAS	ROS/MAP	FUSION	-0.8155		0.415		33846625	10.1038/s41593-021-00832-6	Wingo Nat Neurosci	BRAIN
CPA2	P48052	2297	CIS	BIP_PGC3_noukb	UKBB-PPP_Specific	NA,-		0.431901	0.431901	UKBB_PPP	UKBB_PPP	1.0713	1614.45	SCZ.Clozuk.2018	CPA2	Transcriptome	BRAIN	SMR	PsychENCODE	SMR	-0.0203226	0.0593283	0.732		30545856	10.1126/science.aat8127	Gandal et all science	BRAIN
CPA2	P48052	2297	CIS	Depression_iPSYCH_2023	UKBB-PPP_Specific	NA,-		0.512935	0.512935	UKBB_PPP	UKBB_PPP	1.20588	1917.35	SCZ.Clozuk.2018	CPA2	Transcriptome	BRAIN	SMR	PsychENCODE	SMR	-0.0203226	0.0593283	0.732		30545856	10.1126/science.aat8127	Gandal et all science	BRAIN
CPA2	P48052	2297	CIS	PGC3_SCZ_NoUKB	UKBB-PPP_Specific	NA,-		0.661499	0.661499	UKBB_PPP	UKBB_PPP	1.25708	2472.68	SCZ.Clozuk.2018	CPA2	Transcriptome	BRAIN	SMR	PsychENCODE	SMR	-0.0203226	0.0593283	0.732		30545856	10.1126/science.aat8127	Gandal et all science	BRAIN
CPA2	P48052	2297	CIS	Cognition_Meta	UKBB-PPP_Specific	NA,-		0.684452	0.684452	UKBB_PPP	UKBB_PPP	1.31745	2558.48	SCZ.Clozuk.2018	CPA2	Transcriptome	BRAIN	SMR	PsychENCODE	SMR	-0.0203226	0.0593283	0.732		30545856	10.1126/science.aat8127	Gandal et all science	BRAIN
CPA2	P48052	2297	TRANS	Depression_iPSYCH_2023	BOTH	+,+	0.776466	0.430413	0.954951	DECODE	UKBB_PPP	1.56767	2931.54	SCZ.Clozuk.2018	CPA2	Transcriptome	BRAIN	SMR	PsychENCODE	SMR	-0.0203226	0.0593283	0.732		30545856	10.1126/science.aat8127	Gandal et all science	BRAIN
CPA4	Q9UI42	15740	CIS	PGC3_SCZ_NoUKB	BOTH	+,+	0.362789	0.206222	0.555556	UKBB_PPP	DECODE	0.833358	770.857	SCZ	CPA4	Proteome	PLASMA	MR	deCODE	TwoSampleMR	-0.00442679	0.0230021	0.847388		37085628	10.1007/s00439-023-02562-0	Dang et al Human Genetics	BLOOD
CPA4	Q9UI42	15740	CIS	PGC3_SCZ_NoUKB	BOTH	+,+	0.362789	0.206222	0.555556	UKBB_PPP	DECODE	0.833358	770.857	BIP	CPA4	Proteome	PLASMA	MR	deCODE	TwoSampleMR	0.00648064	0.0289	0.822568		37085628	10.1007/s00439-023-02562-0	Dang et al Human Genetics	BLOOD
CPA4	Q9UI42	15740	CIS	PGC3_SCZ_NoUKB	BOTH	+,+	0.362789	0.206222	0.555556	UKBB_PPP	DECODE	0.833358	770.857	MDD	CPA4	Proteome	PLASMA	MR	deCODE	TwoSampleMR	-0.00295046	0.0113783	0.7954		37085628	10.1007/s00439-023-02562-0	Dang et al Human Genetics	BLOOD
CPA4	Q9UI42	15740	CIS	PGC3_SCZ_NoUKB	BOTH	+,+	0.362789	0.206222	0.555556	UKBB_PPP	DECODE	0.833358	770.857	Bipolar disorder	CPA4	Proteome	PLASMA	MR	INTERVAL	TwoSampleMR	0.0138076	0.00823328	0.0935323		36280454	https://doi.org/10.1016/j.biopsych.2022.08.015	Lu et al Biol Psychiatry	BLOOD
CPA4	Q9UI42	15740	CIS	PGC3_SCZ_NoUKB	BOTH	+,+	0.362789	0.206222	0.555556	UKBB_PPP	DECODE	0.833358	770.857	Bipolar disorder	CPA4	Proteome	PLASMA	MR	AGES	TwoSampleMR	0.0149884	0.0103622	0.14805		36280454	https://doi.org/10.1016/j.biopsych.2022.08.015	Lu et al Biol Psychiatry	BLOOD
CPA4	Q9UI42	15740	CIS	PGC3_SCZ_NoUKB	BOTH	+,+	0.362789	0.206222	0.555556	UKBB_PPP	DECODE	0.833358	770.857	Bipolar disorder	CPA4	Proteome	PLASMA	MR	FENLAND	TwoSampleMR	0.0140055	0.00810509	0.0839901		36280454	https://doi.org/10.1016/j.biopsych.2022.08.015	Lu et al Biol Psychiatry	BLOOD
CPA4	Q9UI42	15740	CIS	PGC3_SCZ_NoUKB	BOTH	+,+	0.362789	0.206222	0.555556	UKBB_PPP	DECODE	0.833358	770.857	Major depressive disorder	CPA4	Proteome	PLASMA	MR	INTERVAL	TwoSampleMR	0.00780446	0.00377358	0.0386229		36280454	https://doi.org/10.1016/j.biopsych.2022.08.015	Lu et al Biol Psychiatry	BLOOD
CPA4	Q9UI42	15740	CIS	PGC3_SCZ_NoUKB	BOTH	+,+	0.362789	0.206222	0.555556	UKBB_PPP	DECODE	0.833358	770.857	Major depressive disorder	CPA4	Proteome	PLASMA	MR	AGES	TwoSampleMR	0.00633803	0.00472837	0.180107		36280454	https://doi.org/10.1016/j.biopsych.2022.08.015	Lu et al Biol Psychiatry	BLOOD
CPA4	Q9UI42	15740	CIS	PGC3_SCZ_NoUKB	BOTH	+,+	0.362789	0.206222	0.555556	UKBB_PPP	DECODE	0.833358	770.857	Major depressive disorder	CPA4	Proteome	PLASMA	MR	FENLAND	TwoSampleMR	0.00872499	0.0037171	0.0189121		36280454	https://doi.org/10.1016/j.biopsych.2022.08.015	Lu et al Biol Psychiatry	BLOOD
CPA4	Q9UI42	15740	CIS	PGC3_SCZ_NoUKB	BOTH	+,+	0.362789	0.206222	0.555556	UKBB_PPP	DECODE	0.833358	770.857	Schizophrenia	CPA4	Proteome	PLASMA	MR	INTERVAL	TwoSampleMR	0.0109758	0.0067753	0.105239		36280454	https://doi.org/10.1016/j.biopsych.2022.08.015	Lu et al Biol Psychiatry	BLOOD
CPA4	Q9UI42	15740	CIS	PGC3_SCZ_NoUKB	BOTH	+,+	0.362789	0.206222	0.555556	UKBB_PPP	DECODE	0.833358	770.857	Schizophrenia	CPA4	Proteome	PLASMA	MR	AGES	TwoSampleMR	0.00522784	0.0083501	0.531262		36280454	https://doi.org/10.1016/j.biopsych.2022.08.015	Lu et al Biol Psychiatry	BLOOD
CPA4	Q9UI42	15740	CIS	PGC3_SCZ_NoUKB	BOTH	+,+	0.362789	0.206222	0.555556	UKBB_PPP	DECODE	0.833358	770.857	Schizophrenia	CPA4	Proteome	PLASMA	MR	FENLAND	TwoSampleMR	0.00982357	0.00672689	0.144196		36280454	https://doi.org/10.1016/j.biopsych.2022.08.015	Lu et al Biol Psychiatry	BLOOD
CPA4	Q9UI42	15740	CIS	PGC3_SCZ_NoUKB	BOTH	+,+	0.362789	0.206222	0.555556	UKBB_PPP	DECODE	0.833358	770.857	Deepression_Wray_tall	CPA4	Transcriptome	BRAIN DLPFC	MR	PsychENCODE	TwoSampleMR	0.03	0.01	0.0726		35296807	10.1038/s41380-022-01507-9	Deng et all Mol Psychiatry	BRAIN
CPA4	Q9UI42	15740	CIS	PGC3_SCZ_NoUKB	BOTH	+,+	0.362789	0.206222	0.555556	UKBB_PPP	DECODE	0.833358	770.857	Deepression_Wray_tall	CPA4	Proteiome	BLOOD	MR	AGES	TwoSampleMR	0.01	0	0.18		35296807	10.1038/s41380-022-01507-9	Deng et all Mol Psychiatry	BLOOD
CPA4	Q9UI42	15740	CIS	PGC3_SCZ_NoUKB	BOTH	+,+	0.362789	0.206222	0.555556	UKBB_PPP	DECODE	0.833358	770.857	SCZ.Clozuk.2018	CPA4	Transcriptome	BRAIN	SMR	PsychENCODE	SMR	0.0866462	0.0341744	0.0112		30545856	10.1126/science.aat8127	Gandal et all science	BRAIN
CPA4	Q9UI42	15740	CIS	PGC3_SCZ_NoUKB	BOTH	+,+	0.362789	0.206222	0.555556	UKBB_PPP	DECODE	0.833358	770.857	BD.PGC.ruderferCell2018	CPA4	Transcriptome	BRAIN	SMR	PsychENCODE	SMR	0.0745419	0.0509678	0.143596		30545856	10.1126/science.aat8127	Gandal et all science	BRAIN
CPA4	Q9UI42	15740	CIS	PGC3_SCZ_NoUKB	BOTH	+,+	0.362789	0.206222	0.555556	UKBB_PPP	DECODE	0.833358	770.857	MDD	CPA4	Proteiome	BRAIN	SMR	BrainMeta	SMR	0.0348864	0.0173625	0.0445054		37415601	10.3389/fgene.2023.1191264	Gedik et all Front Genet	BRAIN
CPA4	Q9UI42	15740	CIS	PGC3_SCZ_NoUKB	BOTH	+,+	0.362789	0.206222	0.555556	UKBB_PPP	DECODE	0.833358	770.857	BIP	CPA4	Proteiome	BRAIN	SMR	BrainMeta	SMR	0.061721	0.0375159	0.0999296		37415601	10.3389/fgene.2023.1191264	Gedik et all Front Genet	BRAIN
CPA4	Q9UI42	15740	CIS	PGC3_SCZ_NoUKB	BOTH	+,+	0.362789	0.206222	0.555556	UKBB_PPP	DECODE	0.833358	770.857	SCZ	CPA4	Proteiome	BRAIN	SMR	BrainMeta	SMR	0.0490116	0.0308324	0.111923		37415601	10.3389/fgene.2023.1191264	Gedik et all Front Genet	BRAIN
CPA4	Q9UI42	15740	CIS	PGC3_SCZ_NoUKB	BOTH	+,+	0.362789	0.206222	0.555556	UKBB_PPP	DECODE	0.833358	770.857	SCZ	CPA4	Proteiome	BLOOD	SMR	deCODE	SMR	0.00662207	0.00923014	0.473103		37415601	10.3389/fgene.2023.1191264	Gedik et all Front Genet	BLOOD
CPA4	Q9UI42	15740	CIS	PGC3_SCZ_NoUKB	BOTH	+,+	0.362789	0.206222	0.555556	UKBB_PPP	DECODE	0.833358	770.857	MDD	CPA4	Proteiome	BLOOD	SMR	deCODE	SMR	0.00760234	0.00367594	0.0386272		37415601	10.3389/fgene.2023.1191264	Gedik et all Front Genet	BLOOD
CPA4	Q9UI42	15740	CIS	PGC3_SCZ_NoUKB	BOTH	+,+	0.362789	0.206222	0.555556	UKBB_PPP	DECODE	0.833358	770.857	BIP	CPA4	Proteiome	BLOOD	SMR	deCODE	SMR	0.01345	0.00802017	0.093537		37415601	10.3389/fgene.2023.1191264	Gedik et all Front Genet	BLOOD
CPA4	Q9UI42	15740	CIS	PGC3_SCZ_NoUKB	BOTH	+,+	0.362789	0.206222	0.555556	UKBB_PPP	DECODE	0.833358	770.857	SCZ	CPA4	Transcriptome	BRAIN_DLPFC	TWAS	CMC	FUSION	2.72607		0.00641		31691811	10.1093/hmg/ddz253	Hall et al Hum Mol Genet	BRAIN
CPA4	Q9UI42	15740	CIS	PGC3_SCZ_NoUKB	BOTH	+,+	0.362789	0.206222	0.555556	UKBB_PPP	DECODE	0.833358	770.857	SCZ.Clozuk.2018	CPA4	Transcriptome	BRAIN	TWAS	PsychENCODE	FUSION	2.00948		0.0445		30545856	10.1126/science.aat8127	Gandal et all science	BRAIN
CPA4	Q9UI42	15740	CIS	PGC3_SCZ_NoUKB	BOTH	+,+	0.362789	0.206222	0.555556	UKBB_PPP	DECODE	0.833358	770.857	BD.PGC.ruderferCell2018	CPA4	Transcriptome	BRAIN	TWAS	PsychENCODE	FUSION	1.4548		0.146		30545856	10.1126/science.aat8127	Gandal et all science	BRAIN
CPA4	Q9UI42	15740	CIS	BIP_PGC3_noukb	BOTH	+,+	0.450149	0.226349	0.699508	UKBB_PPP	DECODE	0.862478	846.091	SCZ	CPA4	Proteome	PLASMA	MR	deCODE	TwoSampleMR	-0.00442679	0.0230021	0.847388		37085628	10.1007/s00439-023-02562-0	Dang et al Human Genetics	BLOOD
CPA4	Q9UI42	15740	CIS	BIP_PGC3_noukb	BOTH	+,+	0.450149	0.226349	0.699508	UKBB_PPP	DECODE	0.862478	846.091	BIP	CPA4	Proteome	PLASMA	MR	deCODE	TwoSampleMR	0.00648064	0.0289	0.822568		37085628	10.1007/s00439-023-02562-0	Dang et al Human Genetics	BLOOD
CPA4	Q9UI42	15740	CIS	BIP_PGC3_noukb	BOTH	+,+	0.450149	0.226349	0.699508	UKBB_PPP	DECODE	0.862478	846.091	MDD	CPA4	Proteome	PLASMA	MR	deCODE	TwoSampleMR	-0.00295046	0.0113783	0.7954		37085628	10.1007/s00439-023-02562-0	Dang et al Human Genetics	BLOOD
CPA4	Q9UI42	15740	CIS	BIP_PGC3_noukb	BOTH	+,+	0.450149	0.226349	0.699508	UKBB_PPP	DECODE	0.862478	846.091	Bipolar disorder	CPA4	Proteome	PLASMA	MR	INTERVAL	TwoSampleMR	0.0138076	0.00823328	0.0935323		36280454	https://doi.org/10.1016/j.biopsych.2022.08.015	Lu et al Biol Psychiatry	BLOOD
CPA4	Q9UI42	15740	CIS	BIP_PGC3_noukb	BOTH	+,+	0.450149	0.226349	0.699508	UKBB_PPP	DECODE	0.862478	846.091	Bipolar disorder	CPA4	Proteome	PLASMA	MR	AGES	TwoSampleMR	0.0149884	0.0103622	0.14805		36280454	https://doi.org/10.1016/j.biopsych.2022.08.015	Lu et al Biol Psychiatry	BLOOD
CPA4	Q9UI42	15740	CIS	BIP_PGC3_noukb	BOTH	+,+	0.450149	0.226349	0.699508	UKBB_PPP	DECODE	0.862478	846.091	Bipolar disorder	CPA4	Proteome	PLASMA	MR	FENLAND	TwoSampleMR	0.0140055	0.00810509	0.0839901		36280454	https://doi.org/10.1016/j.biopsych.2022.08.015	Lu et al Biol Psychiatry	BLOOD
CPA4	Q9UI42	15740	CIS	BIP_PGC3_noukb	BOTH	+,+	0.450149	0.226349	0.699508	UKBB_PPP	DECODE	0.862478	846.091	Major depressive disorder	CPA4	Proteome	PLASMA	MR	INTERVAL	TwoSampleMR	0.00780446	0.00377358	0.0386229		36280454	https://doi.org/10.1016/j.biopsych.2022.08.015	Lu et al Biol Psychiatry	BLOOD
CPA4	Q9UI42	15740	CIS	BIP_PGC3_noukb	BOTH	+,+	0.450149	0.226349	0.699508	UKBB_PPP	DECODE	0.862478	846.091	Major depressive disorder	CPA4	Proteome	PLASMA	MR	AGES	TwoSampleMR	0.00633803	0.00472837	0.180107		36280454	https://doi.org/10.1016/j.biopsych.2022.08.015	Lu et al Biol Psychiatry	BLOOD
CPA4	Q9UI42	15740	CIS	BIP_PGC3_noukb	BOTH	+,+	0.450149	0.226349	0.699508	UKBB_PPP	DECODE	0.862478	846.091	Major depressive disorder	CPA4	Proteome	PLASMA	MR	FENLAND	TwoSampleMR	0.00872499	0.0037171	0.0189121		36280454	https://doi.org/10.1016/j.biopsych.2022.08.015	Lu et al Biol Psychiatry	BLOOD
CPA4	Q9UI42	15740	CIS	BIP_PGC3_noukb	BOTH	+,+	0.450149	0.226349	0.699508	UKBB_PPP	DECODE	0.862478	846.091	Schizophrenia	CPA4	Proteome	PLASMA	MR	INTERVAL	TwoSampleMR	0.0109758	0.0067753	0.105239		36280454	https://doi.org/10.1016/j.biopsych.2022.08.015	Lu et al Biol Psychiatry	BLOOD
CPA4	Q9UI42	15740	CIS	BIP_PGC3_noukb	BOTH	+,+	0.450149	0.226349	0.699508	UKBB_PPP	DECODE	0.862478	846.091	Schizophrenia	CPA4	Proteome	PLASMA	MR	AGES	TwoSampleMR	0.00522784	0.0083501	0.531262		36280454	https://doi.org/10.1016/j.biopsych.2022.08.015	Lu et al Biol Psychiatry	BLOOD
CPA4	Q9UI42	15740	CIS	BIP_PGC3_noukb	BOTH	+,+	0.450149	0.226349	0.699508	UKBB_PPP	DECODE	0.862478	846.091	Schizophrenia	CPA4	Proteome	PLASMA	MR	FENLAND	TwoSampleMR	0.00982357	0.00672689	0.144196		36280454	https://doi.org/10.1016/j.biopsych.2022.08.015	Lu et al Biol Psychiatry	BLOOD
CPA4	Q9UI42	15740	CIS	BIP_PGC3_noukb	BOTH	+,+	0.450149	0.226349	0.699508	UKBB_PPP	DECODE	0.862478	846.091	Deepression_Wray_tall	CPA4	Transcriptome	BRAIN DLPFC	MR	PsychENCODE	TwoSampleMR	0.03	0.01	0.0726		35296807	10.1038/s41380-022-01507-9	Deng et all Mol Psychiatry	BRAIN
CPA4	Q9UI42	15740	CIS	BIP_PGC3_noukb	BOTH	+,+	0.450149	0.226349	0.699508	UKBB_PPP	DECODE	0.862478	846.091	Deepression_Wray_tall	CPA4	Proteiome	BLOOD	MR	AGES	TwoSampleMR	0.01	0	0.18		35296807	10.1038/s41380-022-01507-9	Deng et all Mol Psychiatry	BLOOD
CPA4	Q9UI42	15740	CIS	BIP_PGC3_noukb	BOTH	+,+	0.450149	0.226349	0.699508	UKBB_PPP	DECODE	0.862478	846.091	SCZ.Clozuk.2018	CPA4	Transcriptome	BRAIN	SMR	PsychENCODE	SMR	0.0866462	0.0341744	0.0112		30545856	10.1126/science.aat8127	Gandal et all science	BRAIN
CPA4	Q9UI42	15740	CIS	BIP_PGC3_noukb	BOTH	+,+	0.450149	0.226349	0.699508	UKBB_PPP	DECODE	0.862478	846.091	BD.PGC.ruderferCell2018	CPA4	Transcriptome	BRAIN	SMR	PsychENCODE	SMR	0.0745419	0.0509678	0.143596		30545856	10.1126/science.aat8127	Gandal et all science	BRAIN
CPA4	Q9UI42	15740	CIS	BIP_PGC3_noukb	BOTH	+,+	0.450149	0.226349	0.699508	UKBB_PPP	DECODE	0.862478	846.091	MDD	CPA4	Proteiome	BRAIN	SMR	BrainMeta	SMR	0.0348864	0.0173625	0.0445054		37415601	10.3389/fgene.2023.1191264	Gedik et all Front Genet	BRAIN
CPA4	Q9UI42	15740	CIS	BIP_PGC3_noukb	BOTH	+,+	0.450149	0.226349	0.699508	UKBB_PPP	DECODE	0.862478	846.091	BIP	CPA4	Proteiome	BRAIN	SMR	BrainMeta	SMR	0.061721	0.0375159	0.0999296		37415601	10.3389/fgene.2023.1191264	Gedik et all Front Genet	BRAIN
CPA4	Q9UI42	15740	CIS	BIP_PGC3_noukb	BOTH	+,+	0.450149	0.226349	0.699508	UKBB_PPP	DECODE	0.862478	846.091	SCZ	CPA4	Proteiome	BRAIN	SMR	BrainMeta	SMR	0.0490116	0.0308324	0.111923		37415601	10.3389/fgene.2023.1191264	Gedik et all Front Genet	BRAIN
CPA4	Q9UI42	15740	CIS	BIP_PGC3_noukb	BOTH	+,+	0.450149	0.226349	0.699508	UKBB_PPP	DECODE	0.862478	846.091	SCZ	CPA4	Proteiome	BLOOD	SMR	deCODE	SMR	0.00662207	0.00923014	0.473103		37415601	10.3389/fgene.2023.1191264	Gedik et all Front Genet	BLOOD
CPA4	Q9UI42	15740	CIS	BIP_PGC3_noukb	BOTH	+,+	0.450149	0.226349	0.699508	UKBB_PPP	DECODE	0.862478	846.091	MDD	CPA4	Proteiome	BLOOD	SMR	deCODE	SMR	0.00760234	0.00367594	0.0386272		37415601	10.3389/fgene.2023.1191264	Gedik et all Front Genet	BLOOD
CPA4	Q9UI42	15740	CIS	BIP_PGC3_noukb	BOTH	+,+	0.450149	0.226349	0.699508	UKBB_PPP	DECODE	0.862478	846.091	BIP	CPA4	Proteiome	BLOOD	SMR	deCODE	SMR	0.01345	0.00802017	0.093537		37415601	10.3389/fgene.2023.1191264	Gedik et all Front Genet	BLOOD
CPA4	Q9UI42	15740	CIS	BIP_PGC3_noukb	BOTH	+,+	0.450149	0.226349	0.699508	UKBB_PPP	DECODE	0.862478	846.091	SCZ	CPA4	Transcriptome	BRAIN_DLPFC	TWAS	CMC	FUSION	2.72607		0.00641		31691811	10.1093/hmg/ddz253	Hall et al Hum Mol Genet	BRAIN
CPA4	Q9UI42	15740	CIS	BIP_PGC3_noukb	BOTH	+,+	0.450149	0.226349	0.699508	UKBB_PPP	DECODE	0.862478	846.091	SCZ.Clozuk.2018	CPA4	Transcriptome	BRAIN	TWAS	PsychENCODE	FUSION	2.00948		0.0445		30545856	10.1126/science.aat8127	Gandal et all science	BRAIN
CPA4	Q9UI42	15740	CIS	BIP_PGC3_noukb	BOTH	+,+	0.450149	0.226349	0.699508	UKBB_PPP	DECODE	0.862478	846.091	BD.PGC.ruderferCell2018	CPA4	Transcriptome	BRAIN	TWAS	PsychENCODE	FUSION	1.4548		0.146		30545856	10.1126/science.aat8127	Gandal et all science	BRAIN
CPA4	Q9UI42	15740	CIS	Depression_iPSYCH_2023	BOTH	-,-	0.69133	0.410412	0.794172	UKBB_PPP	DECODE	1.14915	1534.12	SCZ	CPA4	Proteome	PLASMA	MR	deCODE	TwoSampleMR	-0.00442679	0.0230021	0.847388		37085628	10.1007/s00439-023-02562-0	Dang et al Human Genetics	BLOOD
CPA4	Q9UI42	15740	CIS	Depression_iPSYCH_2023	BOTH	-,-	0.69133	0.410412	0.794172	UKBB_PPP	DECODE	1.14915	1534.12	BIP	CPA4	Proteome	PLASMA	MR	deCODE	TwoSampleMR	0.00648064	0.0289	0.822568		37085628	10.1007/s00439-023-02562-0	Dang et al Human Genetics	BLOOD
CPA4	Q9UI42	15740	CIS	Depression_iPSYCH_2023	BOTH	-,-	0.69133	0.410412	0.794172	UKBB_PPP	DECODE	1.14915	1534.12	MDD	CPA4	Proteome	PLASMA	MR	deCODE	TwoSampleMR	-0.00295046	0.0113783	0.7954		37085628	10.1007/s00439-023-02562-0	Dang et al Human Genetics	BLOOD
CPA4	Q9UI42	15740	CIS	Depression_iPSYCH_2023	BOTH	-,-	0.69133	0.410412	0.794172	UKBB_PPP	DECODE	1.14915	1534.12	Bipolar disorder	CPA4	Proteome	PLASMA	MR	INTERVAL	TwoSampleMR	0.0138076	0.00823328	0.0935323		36280454	https://doi.org/10.1016/j.biopsych.2022.08.015	Lu et al Biol Psychiatry	BLOOD
CPA4	Q9UI42	15740	CIS	Depression_iPSYCH_2023	BOTH	-,-	0.69133	0.410412	0.794172	UKBB_PPP	DECODE	1.14915	1534.12	Bipolar disorder	CPA4	Proteome	PLASMA	MR	AGES	TwoSampleMR	0.0149884	0.0103622	0.14805		36280454	https://doi.org/10.1016/j.biopsych.2022.08.015	Lu et al Biol Psychiatry	BLOOD
CPA4	Q9UI42	15740	CIS	Depression_iPSYCH_2023	BOTH	-,-	0.69133	0.410412	0.794172	UKBB_PPP	DECODE	1.14915	1534.12	Bipolar disorder	CPA4	Proteome	PLASMA	MR	FENLAND	TwoSampleMR	0.0140055	0.00810509	0.0839901		36280454	https://doi.org/10.1016/j.biopsych.2022.08.015	Lu et al Biol Psychiatry	BLOOD
CPA4	Q9UI42	15740	CIS	Depression_iPSYCH_2023	BOTH	-,-	0.69133	0.410412	0.794172	UKBB_PPP	DECODE	1.14915	1534.12	Major depressive disorder	CPA4	Proteome	PLASMA	MR	INTERVAL	TwoSampleMR	0.00780446	0.00377358	0.0386229		36280454	https://doi.org/10.1016/j.biopsych.2022.08.015	Lu et al Biol Psychiatry	BLOOD
CPA4	Q9UI42	15740	CIS	Depression_iPSYCH_2023	BOTH	-,-	0.69133	0.410412	0.794172	UKBB_PPP	DECODE	1.14915	1534.12	Major depressive disorder	CPA4	Proteome	PLASMA	MR	AGES	TwoSampleMR	0.00633803	0.00472837	0.180107		36280454	https://doi.org/10.1016/j.biopsych.2022.08.015	Lu et al Biol Psychiatry	BLOOD
CPA4	Q9UI42	15740	CIS	Depression_iPSYCH_2023	BOTH	-,-	0.69133	0.410412	0.794172	UKBB_PPP	DECODE	1.14915	1534.12	Major depressive disorder	CPA4	Proteome	PLASMA	MR	FENLAND	TwoSampleMR	0.00872499	0.0037171	0.0189121		36280454	https://doi.org/10.1016/j.biopsych.2022.08.015	Lu et al Biol Psychiatry	BLOOD
CPA4	Q9UI42	15740	CIS	Depression_iPSYCH_2023	BOTH	-,-	0.69133	0.410412	0.794172	UKBB_PPP	DECODE	1.14915	1534.12	Schizophrenia	CPA4	Proteome	PLASMA	MR	INTERVAL	TwoSampleMR	0.0109758	0.0067753	0.105239		36280454	https://doi.org/10.1016/j.biopsych.2022.08.015	Lu et al Biol Psychiatry	BLOOD
CPA4	Q9UI42	15740	CIS	Depression_iPSYCH_2023	BOTH	-,-	0.69133	0.410412	0.794172	UKBB_PPP	DECODE	1.14915	1534.12	Schizophrenia	CPA4	Proteome	PLASMA	MR	AGES	TwoSampleMR	0.00522784	0.0083501	0.531262		36280454	https://doi.org/10.1016/j.biopsych.2022.08.015	Lu et al Biol Psychiatry	BLOOD
CPA4	Q9UI42	15740	CIS	Depression_iPSYCH_2023	BOTH	-,-	0.69133	0.410412	0.794172	UKBB_PPP	DECODE	1.14915	1534.12	Schizophrenia	CPA4	Proteome	PLASMA	MR	FENLAND	TwoSampleMR	0.00982357	0.00672689	0.144196		36280454	https://doi.org/10.1016/j.biopsych.2022.08.015	Lu et al Biol Psychiatry	BLOOD
CPA4	Q9UI42	15740	CIS	Depression_iPSYCH_2023	BOTH	-,-	0.69133	0.410412	0.794172	UKBB_PPP	DECODE	1.14915	1534.12	Deepression_Wray_tall	CPA4	Transcriptome	BRAIN DLPFC	MR	PsychENCODE	TwoSampleMR	0.03	0.01	0.0726		35296807	10.1038/s41380-022-01507-9	Deng et all Mol Psychiatry	BRAIN
CPA4	Q9UI42	15740	CIS	Depression_iPSYCH_2023	BOTH	-,-	0.69133	0.410412	0.794172	UKBB_PPP	DECODE	1.14915	1534.12	Deepression_Wray_tall	CPA4	Proteiome	BLOOD	MR	AGES	TwoSampleMR	0.01	0	0.18		35296807	10.1038/s41380-022-01507-9	Deng et all Mol Psychiatry	BLOOD
CPA4	Q9UI42	15740	CIS	Depression_iPSYCH_2023	BOTH	-,-	0.69133	0.410412	0.794172	UKBB_PPP	DECODE	1.14915	1534.12	SCZ.Clozuk.2018	CPA4	Transcriptome	BRAIN	SMR	PsychENCODE	SMR	0.0866462	0.0341744	0.0112		30545856	10.1126/science.aat8127	Gandal et all science	BRAIN
CPA4	Q9UI42	15740	CIS	Depression_iPSYCH_2023	BOTH	-,-	0.69133	0.410412	0.794172	UKBB_PPP	DECODE	1.14915	1534.12	BD.PGC.ruderferCell2018	CPA4	Transcriptome	BRAIN	SMR	PsychENCODE	SMR	0.0745419	0.0509678	0.143596		30545856	10.1126/science.aat8127	Gandal et all science	BRAIN
CPA4	Q9UI42	15740	CIS	Depression_iPSYCH_2023	BOTH	-,-	0.69133	0.410412	0.794172	UKBB_PPP	DECODE	1.14915	1534.12	MDD	CPA4	Proteiome	BRAIN	SMR	BrainMeta	SMR	0.0348864	0.0173625	0.0445054		37415601	10.3389/fgene.2023.1191264	Gedik et all Front Genet	BRAIN
CPA4	Q9UI42	15740	CIS	Depression_iPSYCH_2023	BOTH	-,-	0.69133	0.410412	0.794172	UKBB_PPP	DECODE	1.14915	1534.12	BIP	CPA4	Proteiome	BRAIN	SMR	BrainMeta	SMR	0.061721	0.0375159	0.0999296		37415601	10.3389/fgene.2023.1191264	Gedik et all Front Genet	BRAIN
CPA4	Q9UI42	15740	CIS	Depression_iPSYCH_2023	BOTH	-,-	0.69133	0.410412	0.794172	UKBB_PPP	DECODE	1.14915	1534.12	SCZ	CPA4	Proteiome	BRAIN	SMR	BrainMeta	SMR	0.0490116	0.0308324	0.111923		37415601	10.3389/fgene.2023.1191264	Gedik et all Front Genet	BRAIN
CPA4	Q9UI42	15740	CIS	Depression_iPSYCH_2023	BOTH	-,-	0.69133	0.410412	0.794172	UKBB_PPP	DECODE	1.14915	1534.12	SCZ	CPA4	Proteiome	BLOOD	SMR	deCODE	SMR	0.00662207	0.00923014	0.473103		37415601	10.3389/fgene.2023.1191264	Gedik et all Front Genet	BLOOD
CPA4	Q9UI42	15740	CIS	Depression_iPSYCH_2023	BOTH	-,-	0.69133	0.410412	0.794172	UKBB_PPP	DECODE	1.14915	1534.12	MDD	CPA4	Proteiome	BLOOD	SMR	deCODE	SMR	0.00760234	0.00367594	0.0386272		37415601	10.3389/fgene.2023.1191264	Gedik et all Front Genet	BLOOD
CPA4	Q9UI42	15740	CIS	Depression_iPSYCH_2023	BOTH	-,-	0.69133	0.410412	0.794172	UKBB_PPP	DECODE	1.14915	1534.12	BIP	CPA4	Proteiome	BLOOD	SMR	deCODE	SMR	0.01345	0.00802017	0.093537		37415601	10.3389/fgene.2023.1191264	Gedik et all Front Genet	BLOOD
CPA4	Q9UI42	15740	CIS	Depression_iPSYCH_2023	BOTH	-,-	0.69133	0.410412	0.794172	UKBB_PPP	DECODE	1.14915	1534.12	SCZ	CPA4	Transcriptome	BRAIN_DLPFC	TWAS	CMC	FUSION	2.72607		0.00641		31691811	10.1093/hmg/ddz253	Hall et al Hum Mol Genet	BRAIN
CPA4	Q9UI42	15740	CIS	Depression_iPSYCH_2023	BOTH	-,-	0.69133	0.410412	0.794172	UKBB_PPP	DECODE	1.14915	1534.12	SCZ.Clozuk.2018	CPA4	Transcriptome	BRAIN	TWAS	PsychENCODE	FUSION	2.00948		0.0445		30545856	10.1126/science.aat8127	Gandal et all science	BRAIN
CPA4	Q9UI42	15740	CIS	Depression_iPSYCH_2023	BOTH	-,-	0.69133	0.410412	0.794172	UKBB_PPP	DECODE	1.14915	1534.12	BD.PGC.ruderferCell2018	CPA4	Transcriptome	BRAIN	TWAS	PsychENCODE	FUSION	1.4548		0.146		30545856	10.1126/science.aat8127	Gandal et all science	BRAIN
CPA4	Q9UI42	15740	CIS	Cognition_Meta	BOTH	-,-	0.767702	0.475933	0.843177	UKBB_PPP	DECODE	1.18209	1779.04	SCZ	CPA4	Proteome	PLASMA	MR	deCODE	TwoSampleMR	-0.00442679	0.0230021	0.847388		37085628	10.1007/s00439-023-02562-0	Dang et al Human Genetics	BLOOD
CPA4	Q9UI42	15740	CIS	Cognition_Meta	BOTH	-,-	0.767702	0.475933	0.843177	UKBB_PPP	DECODE	1.18209	1779.04	BIP	CPA4	Proteome	PLASMA	MR	deCODE	TwoSampleMR	0.00648064	0.0289	0.822568		37085628	10.1007/s00439-023-02562-0	Dang et al Human Genetics	BLOOD
CPA4	Q9UI42	15740	CIS	Cognition_Meta	BOTH	-,-	0.767702	0.475933	0.843177	UKBB_PPP	DECODE	1.18209	1779.04	MDD	CPA4	Proteome	PLASMA	MR	deCODE	TwoSampleMR	-0.00295046	0.0113783	0.7954		37085628	10.1007/s00439-023-02562-0	Dang et al Human Genetics	BLOOD
CPA4	Q9UI42	15740	CIS	Cognition_Meta	BOTH	-,-	0.767702	0.475933	0.843177	UKBB_PPP	DECODE	1.18209	1779.04	Bipolar disorder	CPA4	Proteome	PLASMA	MR	INTERVAL	TwoSampleMR	0.0138076	0.00823328	0.0935323		36280454	https://doi.org/10.1016/j.biopsych.2022.08.015	Lu et al Biol Psychiatry	BLOOD
CPA4	Q9UI42	15740	CIS	Cognition_Meta	BOTH	-,-	0.767702	0.475933	0.843177	UKBB_PPP	DECODE	1.18209	1779.04	Bipolar disorder	CPA4	Proteome	PLASMA	MR	AGES	TwoSampleMR	0.0149884	0.0103622	0.14805		36280454	https://doi.org/10.1016/j.biopsych.2022.08.015	Lu et al Biol Psychiatry	BLOOD
CPA4	Q9UI42	15740	CIS	Cognition_Meta	BOTH	-,-	0.767702	0.475933	0.843177	UKBB_PPP	DECODE	1.18209	1779.04	Bipolar disorder	CPA4	Proteome	PLASMA	MR	FENLAND	TwoSampleMR	0.0140055	0.00810509	0.0839901		36280454	https://doi.org/10.1016/j.biopsych.2022.08.015	Lu et al Biol Psychiatry	BLOOD
CPA4	Q9UI42	15740	CIS	Cognition_Meta	BOTH	-,-	0.767702	0.475933	0.843177	UKBB_PPP	DECODE	1.18209	1779.04	Major depressive disorder	CPA4	Proteome	PLASMA	MR	INTERVAL	TwoSampleMR	0.00780446	0.00377358	0.0386229		36280454	https://doi.org/10.1016/j.biopsych.2022.08.015	Lu et al Biol Psychiatry	BLOOD
CPA4	Q9UI42	15740	CIS	Cognition_Meta	BOTH	-,-	0.767702	0.475933	0.843177	UKBB_PPP	DECODE	1.18209	1779.04	Major depressive disorder	CPA4	Proteome	PLASMA	MR	AGES	TwoSampleMR	0.00633803	0.00472837	0.180107		36280454	https://doi.org/10.1016/j.biopsych.2022.08.015	Lu et al Biol Psychiatry	BLOOD
CPA4	Q9UI42	15740	CIS	Cognition_Meta	BOTH	-,-	0.767702	0.475933	0.843177	UKBB_PPP	DECODE	1.18209	1779.04	Major depressive disorder	CPA4	Proteome	PLASMA	MR	FENLAND	TwoSampleMR	0.00872499	0.0037171	0.0189121		36280454	https://doi.org/10.1016/j.biopsych.2022.08.015	Lu et al Biol Psychiatry	BLOOD
CPA4	Q9UI42	15740	CIS	Cognition_Meta	BOTH	-,-	0.767702	0.475933	0.843177	UKBB_PPP	DECODE	1.18209	1779.04	Schizophrenia	CPA4	Proteome	PLASMA	MR	INTERVAL	TwoSampleMR	0.0109758	0.0067753	0.105239		36280454	https://doi.org/10.1016/j.biopsych.2022.08.015	Lu et al Biol Psychiatry	BLOOD
CPA4	Q9UI42	15740	CIS	Cognition_Meta	BOTH	-,-	0.767702	0.475933	0.843177	UKBB_PPP	DECODE	1.18209	1779.04	Schizophrenia	CPA4	Proteome	PLASMA	MR	AGES	TwoSampleMR	0.00522784	0.0083501	0.531262		36280454	https://doi.org/10.1016/j.biopsych.2022.08.015	Lu et al Biol Psychiatry	BLOOD
CPA4	Q9UI42	15740	CIS	Cognition_Meta	BOTH	-,-	0.767702	0.475933	0.843177	UKBB_PPP	DECODE	1.18209	1779.04	Schizophrenia	CPA4	Proteome	PLASMA	MR	FENLAND	TwoSampleMR	0.00982357	0.00672689	0.144196		36280454	https://doi.org/10.1016/j.biopsych.2022.08.015	Lu et al Biol Psychiatry	BLOOD
CPA4	Q9UI42	15740	CIS	Cognition_Meta	BOTH	-,-	0.767702	0.475933	0.843177	UKBB_PPP	DECODE	1.18209	1779.04	Deepression_Wray_tall	CPA4	Transcriptome	BRAIN DLPFC	MR	PsychENCODE	TwoSampleMR	0.03	0.01	0.0726		35296807	10.1038/s41380-022-01507-9	Deng et all Mol Psychiatry	BRAIN
CPA4	Q9UI42	15740	CIS	Cognition_Meta	BOTH	-,-	0.767702	0.475933	0.843177	UKBB_PPP	DECODE	1.18209	1779.04	Deepression_Wray_tall	CPA4	Proteiome	BLOOD	MR	AGES	TwoSampleMR	0.01	0	0.18		35296807	10.1038/s41380-022-01507-9	Deng et all Mol Psychiatry	BLOOD
CPA4	Q9UI42	15740	CIS	Cognition_Meta	BOTH	-,-	0.767702	0.475933	0.843177	UKBB_PPP	DECODE	1.18209	1779.04	SCZ.Clozuk.2018	CPA4	Transcriptome	BRAIN	SMR	PsychENCODE	SMR	0.0866462	0.0341744	0.0112		30545856	10.1126/science.aat8127	Gandal et all science	BRAIN
CPA4	Q9UI42	15740	CIS	Cognition_Meta	BOTH	-,-	0.767702	0.475933	0.843177	UKBB_PPP	DECODE	1.18209	1779.04	BD.PGC.ruderferCell2018	CPA4	Transcriptome	BRAIN	SMR	PsychENCODE	SMR	0.0745419	0.0509678	0.143596		30545856	10.1126/science.aat8127	Gandal et all science	BRAIN
CPA4	Q9UI42	15740	CIS	Cognition_Meta	BOTH	-,-	0.767702	0.475933	0.843177	UKBB_PPP	DECODE	1.18209	1779.04	MDD	CPA4	Proteiome	BRAIN	SMR	BrainMeta	SMR	0.0348864	0.0173625	0.0445054		37415601	10.3389/fgene.2023.1191264	Gedik et all Front Genet	BRAIN
CPA4	Q9UI42	15740	CIS	Cognition_Meta	BOTH	-,-	0.767702	0.475933	0.843177	UKBB_PPP	DECODE	1.18209	1779.04	BIP	CPA4	Proteiome	BRAIN	SMR	BrainMeta	SMR	0.061721	0.0375159	0.0999296		37415601	10.3389/fgene.2023.1191264	Gedik et all Front Genet	BRAIN
CPA4	Q9UI42	15740	CIS	Cognition_Meta	BOTH	-,-	0.767702	0.475933	0.843177	UKBB_PPP	DECODE	1.18209	1779.04	SCZ	CPA4	Proteiome	BRAIN	SMR	BrainMeta	SMR	0.0490116	0.0308324	0.111923		37415601	10.3389/fgene.2023.1191264	Gedik et all Front Genet	BRAIN
CPA4	Q9UI42	15740	CIS	Cognition_Meta	BOTH	-,-	0.767702	0.475933	0.843177	UKBB_PPP	DECODE	1.18209	1779.04	SCZ	CPA4	Proteiome	BLOOD	SMR	deCODE	SMR	0.00662207	0.00923014	0.473103		37415601	10.3389/fgene.2023.1191264	Gedik et all Front Genet	BLOOD
CPA4	Q9UI42	15740	CIS	Cognition_Meta	BOTH	-,-	0.767702	0.475933	0.843177	UKBB_PPP	DECODE	1.18209	1779.04	MDD	CPA4	Proteiome	BLOOD	SMR	deCODE	SMR	0.00760234	0.00367594	0.0386272		37415601	10.3389/fgene.2023.1191264	Gedik et all Front Genet	BLOOD
CPA4	Q9UI42	15740	CIS	Cognition_Meta	BOTH	-,-	0.767702	0.475933	0.843177	UKBB_PPP	DECODE	1.18209	1779.04	BIP	CPA4	Proteiome	BLOOD	SMR	deCODE	SMR	0.01345	0.00802017	0.093537		37415601	10.3389/fgene.2023.1191264	Gedik et all Front Genet	BLOOD
CPA4	Q9UI42	15740	CIS	Cognition_Meta	BOTH	-,-	0.767702	0.475933	0.843177	UKBB_PPP	DECODE	1.18209	1779.04	SCZ	CPA4	Transcriptome	BRAIN_DLPFC	TWAS	CMC	FUSION	2.72607		0.00641		31691811	10.1093/hmg/ddz253	Hall et al Hum Mol Genet	BRAIN
CPA4	Q9UI42	15740	CIS	Cognition_Meta	BOTH	-,-	0.767702	0.475933	0.843177	UKBB_PPP	DECODE	1.18209	1779.04	SCZ.Clozuk.2018	CPA4	Transcriptome	BRAIN	TWAS	PsychENCODE	FUSION	2.00948		0.0445		30545856	10.1126/science.aat8127	Gandal et all science	BRAIN
CPA4	Q9UI42	15740	CIS	Cognition_Meta	BOTH	-,-	0.767702	0.475933	0.843177	UKBB_PPP	DECODE	1.18209	1779.04	BD.PGC.ruderferCell2018	CPA4	Transcriptome	BRAIN	TWAS	PsychENCODE	FUSION	1.4548		0.146		30545856	10.1126/science.aat8127	Gandal et all science	BRAIN
CPA4	Q9UI42	15740	TRANS	PGC3_SCZ_NoUKB	BOTH	-,-	0.165782	0.0543614	0.718887	DECODE	UKBB_PPP	0.273655	370.256	SCZ	CPA4	Proteome	PLASMA	MR	deCODE	TwoSampleMR	-0.00442679	0.0230021	0.847388		37085628	10.1007/s00439-023-02562-0	Dang et al Human Genetics	BLOOD
CPA4	Q9UI42	15740	TRANS	PGC3_SCZ_NoUKB	BOTH	-,-	0.165782	0.0543614	0.718887	DECODE	UKBB_PPP	0.273655	370.256	BIP	CPA4	Proteome	PLASMA	MR	deCODE	TwoSampleMR	0.00648064	0.0289	0.822568		37085628	10.1007/s00439-023-02562-0	Dang et al Human Genetics	BLOOD
CPA4	Q9UI42	15740	TRANS	PGC3_SCZ_NoUKB	BOTH	-,-	0.165782	0.0543614	0.718887	DECODE	UKBB_PPP	0.273655	370.256	MDD	CPA4	Proteome	PLASMA	MR	deCODE	TwoSampleMR	-0.00295046	0.0113783	0.7954		37085628	10.1007/s00439-023-02562-0	Dang et al Human Genetics	BLOOD
CPA4	Q9UI42	15740	TRANS	PGC3_SCZ_NoUKB	BOTH	-,-	0.165782	0.0543614	0.718887	DECODE	UKBB_PPP	0.273655	370.256	Bipolar disorder	CPA4	Proteome	PLASMA	MR	INTERVAL	TwoSampleMR	0.0138076	0.00823328	0.0935323		36280454	https://doi.org/10.1016/j.biopsych.2022.08.015	Lu et al Biol Psychiatry	BLOOD
CPA4	Q9UI42	15740	TRANS	PGC3_SCZ_NoUKB	BOTH	-,-	0.165782	0.0543614	0.718887	DECODE	UKBB_PPP	0.273655	370.256	Bipolar disorder	CPA4	Proteome	PLASMA	MR	AGES	TwoSampleMR	0.0149884	0.0103622	0.14805		36280454	https://doi.org/10.1016/j.biopsych.2022.08.015	Lu et al Biol Psychiatry	BLOOD
CPA4	Q9UI42	15740	TRANS	PGC3_SCZ_NoUKB	BOTH	-,-	0.165782	0.0543614	0.718887	DECODE	UKBB_PPP	0.273655	370.256	Bipolar disorder	CPA4	Proteome	PLASMA	MR	FENLAND	TwoSampleMR	0.0140055	0.00810509	0.0839901		36280454	https://doi.org/10.1016/j.biopsych.2022.08.015	Lu et al Biol Psychiatry	BLOOD
CPA4	Q9UI42	15740	TRANS	PGC3_SCZ_NoUKB	BOTH	-,-	0.165782	0.0543614	0.718887	DECODE	UKBB_PPP	0.273655	370.256	Major depressive disorder	CPA4	Proteome	PLASMA	MR	INTERVAL	TwoSampleMR	0.00780446	0.00377358	0.0386229		36280454	https://doi.org/10.1016/j.biopsych.2022.08.015	Lu et al Biol Psychiatry	BLOOD
CPA4	Q9UI42	15740	TRANS	PGC3_SCZ_NoUKB	BOTH	-,-	0.165782	0.0543614	0.718887	DECODE	UKBB_PPP	0.273655	370.256	Major depressive disorder	CPA4	Proteome	PLASMA	MR	AGES	TwoSampleMR	0.00633803	0.00472837	0.180107		36280454	https://doi.org/10.1016/j.biopsych.2022.08.015	Lu et al Biol Psychiatry	BLOOD
CPA4	Q9UI42	15740	TRANS	PGC3_SCZ_NoUKB	BOTH	-,-	0.165782	0.0543614	0.718887	DECODE	UKBB_PPP	0.273655	370.256	Major depressive disorder	CPA4	Proteome	PLASMA	MR	FENLAND	TwoSampleMR	0.00872499	0.0037171	0.0189121		36280454	https://doi.org/10.1016/j.biopsych.2022.08.015	Lu et al Biol Psychiatry	BLOOD
CPA4	Q9UI42	15740	TRANS	PGC3_SCZ_NoUKB	BOTH	-,-	0.165782	0.0543614	0.718887	DECODE	UKBB_PPP	0.273655	370.256	Schizophrenia	CPA4	Proteome	PLASMA	MR	INTERVAL	TwoSampleMR	0.0109758	0.0067753	0.105239		36280454	https://doi.org/10.1016/j.biopsych.2022.08.015	Lu et al Biol Psychiatry	BLOOD
CPA4	Q9UI42	15740	TRANS	PGC3_SCZ_NoUKB	BOTH	-,-	0.165782	0.0543614	0.718887	DECODE	UKBB_PPP	0.273655	370.256	Schizophrenia	CPA4	Proteome	PLASMA	MR	AGES	TwoSampleMR	0.00522784	0.0083501	0.531262		36280454	https://doi.org/10.1016/j.biopsych.2022.08.015	Lu et al Biol Psychiatry	BLOOD
CPA4	Q9UI42	15740	TRANS	PGC3_SCZ_NoUKB	BOTH	-,-	0.165782	0.0543614	0.718887	DECODE	UKBB_PPP	0.273655	370.256	Schizophrenia	CPA4	Proteome	PLASMA	MR	FENLAND	TwoSampleMR	0.00982357	0.00672689	0.144196		36280454	https://doi.org/10.1016/j.biopsych.2022.08.015	Lu et al Biol Psychiatry	BLOOD
CPA4	Q9UI42	15740	TRANS	PGC3_SCZ_NoUKB	BOTH	-,-	0.165782	0.0543614	0.718887	DECODE	UKBB_PPP	0.273655	370.256	Deepression_Wray_tall	CPA4	Transcriptome	BRAIN DLPFC	MR	PsychENCODE	TwoSampleMR	0.03	0.01	0.0726		35296807	10.1038/s41380-022-01507-9	Deng et all Mol Psychiatry	BRAIN
CPA4	Q9UI42	15740	TRANS	PGC3_SCZ_NoUKB	BOTH	-,-	0.165782	0.0543614	0.718887	DECODE	UKBB_PPP	0.273655	370.256	Deepression_Wray_tall	CPA4	Proteiome	BLOOD	MR	AGES	TwoSampleMR	0.01	0	0.18		35296807	10.1038/s41380-022-01507-9	Deng et all Mol Psychiatry	BLOOD
CPA4	Q9UI42	15740	TRANS	PGC3_SCZ_NoUKB	BOTH	-,-	0.165782	0.0543614	0.718887	DECODE	UKBB_PPP	0.273655	370.256	SCZ.Clozuk.2018	CPA4	Transcriptome	BRAIN	SMR	PsychENCODE	SMR	0.0866462	0.0341744	0.0112		30545856	10.1126/science.aat8127	Gandal et all science	BRAIN
CPA4	Q9UI42	15740	TRANS	PGC3_SCZ_NoUKB	BOTH	-,-	0.165782	0.0543614	0.718887	DECODE	UKBB_PPP	0.273655	370.256	BD.PGC.ruderferCell2018	CPA4	Transcriptome	BRAIN	SMR	PsychENCODE	SMR	0.0745419	0.0509678	0.143596		30545856	10.1126/science.aat8127	Gandal et all science	BRAIN
CPA4	Q9UI42	15740	TRANS	PGC3_SCZ_NoUKB	BOTH	-,-	0.165782	0.0543614	0.718887	DECODE	UKBB_PPP	0.273655	370.256	MDD	CPA4	Proteiome	BRAIN	SMR	BrainMeta	SMR	0.0348864	0.0173625	0.0445054		37415601	10.3389/fgene.2023.1191264	Gedik et all Front Genet	BRAIN
CPA4	Q9UI42	15740	TRANS	PGC3_SCZ_NoUKB	BOTH	-,-	0.165782	0.0543614	0.718887	DECODE	UKBB_PPP	0.273655	370.256	BIP	CPA4	Proteiome	BRAIN	SMR	BrainMeta	SMR	0.061721	0.0375159	0.0999296		37415601	10.3389/fgene.2023.1191264	Gedik et all Front Genet	BRAIN
CPA4	Q9UI42	15740	TRANS	PGC3_SCZ_NoUKB	BOTH	-,-	0.165782	0.0543614	0.718887	DECODE	UKBB_PPP	0.273655	370.256	SCZ	CPA4	Proteiome	BRAIN	SMR	BrainMeta	SMR	0.0490116	0.0308324	0.111923		37415601	10.3389/fgene.2023.1191264	Gedik et all Front Genet	BRAIN
CPA4	Q9UI42	15740	TRANS	PGC3_SCZ_NoUKB	BOTH	-,-	0.165782	0.0543614	0.718887	DECODE	UKBB_PPP	0.273655	370.256	SCZ	CPA4	Proteiome	BLOOD	SMR	deCODE	SMR	0.00662207	0.00923014	0.473103		37415601	10.3389/fgene.2023.1191264	Gedik et all Front Genet	BLOOD
CPA4	Q9UI42	15740	TRANS	PGC3_SCZ_NoUKB	BOTH	-,-	0.165782	0.0543614	0.718887	DECODE	UKBB_PPP	0.273655	370.256	MDD	CPA4	Proteiome	BLOOD	SMR	deCODE	SMR	0.00760234	0.00367594	0.0386272		37415601	10.3389/fgene.2023.1191264	Gedik et all Front Genet	BLOOD
CPA4	Q9UI42	15740	TRANS	PGC3_SCZ_NoUKB	BOTH	-,-	0.165782	0.0543614	0.718887	DECODE	UKBB_PPP	0.273655	370.256	BIP	CPA4	Proteiome	BLOOD	SMR	deCODE	SMR	0.01345	0.00802017	0.093537		37415601	10.3389/fgene.2023.1191264	Gedik et all Front Genet	BLOOD
CPA4	Q9UI42	15740	TRANS	PGC3_SCZ_NoUKB	BOTH	-,-	0.165782	0.0543614	0.718887	DECODE	UKBB_PPP	0.273655	370.256	SCZ	CPA4	Transcriptome	BRAIN_DLPFC	TWAS	CMC	FUSION	2.72607		0.00641		31691811	10.1093/hmg/ddz253	Hall et al Hum Mol Genet	BRAIN
CPA4	Q9UI42	15740	TRANS	PGC3_SCZ_NoUKB	BOTH	-,-	0.165782	0.0543614	0.718887	DECODE	UKBB_PPP	0.273655	370.256	SCZ.Clozuk.2018	CPA4	Transcriptome	BRAIN	TWAS	PsychENCODE	FUSION	2.00948		0.0445		30545856	10.1126/science.aat8127	Gandal et all science	BRAIN
CPA4	Q9UI42	15740	TRANS	PGC3_SCZ_NoUKB	BOTH	-,-	0.165782	0.0543614	0.718887	DECODE	UKBB_PPP	0.273655	370.256	BD.PGC.ruderferCell2018	CPA4	Transcriptome	BRAIN	TWAS	PsychENCODE	FUSION	1.4548		0.146		30545856	10.1126/science.aat8127	Gandal et all science	BRAIN
CPB1	P15086	2299	CIS	Cognition_Meta	BOTH	-,-	0.334571	0.283782	0.35901	DECODE	UKBB_PPP	0.962593	1060.78	Bipolar disorder	CPB1	Proteome	PLASMA	MR	INTERVAL	TwoSampleMR	0.0355519	0.04375	0.416439		36280454	https://doi.org/10.1016/j.biopsych.2022.08.015	Lu et al Biol Psychiatry	BLOOD
CPB1	P15086	2299	CIS	Cognition_Meta	BOTH	-,-	0.334571	0.283782	0.35901	DECODE	UKBB_PPP	0.962593	1060.78	Bipolar disorder	CPB1	Proteome	PLASMA	MR	AGES	TwoSampleMR	0.0354136	0.0435798	0.416439		36280454	https://doi.org/10.1016/j.biopsych.2022.08.015	Lu et al Biol Psychiatry	BLOOD
CPB1	P15086	2299	CIS	Cognition_Meta	BOTH	-,-	0.334571	0.283782	0.35901	DECODE	UKBB_PPP	0.962593	1060.78	Bipolar disorder	CPB1	Proteome	PLASMA	MR	FENLAND	TwoSampleMR	0.0298719	0.0402878	0.458413		36280454	https://doi.org/10.1016/j.biopsych.2022.08.015	Lu et al Biol Psychiatry	BLOOD
CPB1	P15086	2299	CIS	Cognition_Meta	BOTH	-,-	0.334571	0.283782	0.35901	DECODE	UKBB_PPP	0.962593	1060.78	Major depressive disorder	CPB1	Proteome	PLASMA	MR	INTERVAL	TwoSampleMR	0.00976562	0.0199219	0.623995		36280454	https://doi.org/10.1016/j.biopsych.2022.08.015	Lu et al Biol Psychiatry	BLOOD
CPB1	P15086	2299	CIS	Cognition_Meta	BOTH	-,-	0.334571	0.283782	0.35901	DECODE	UKBB_PPP	0.962593	1060.78	Major depressive disorder	CPB1	Proteome	PLASMA	MR	AGES	TwoSampleMR	0.00972763	0.0198444	0.623995		36280454	https://doi.org/10.1016/j.biopsych.2022.08.015	Lu et al Biol Psychiatry	BLOOD
CPB1	P15086	2299	CIS	Cognition_Meta	BOTH	-,-	0.334571	0.283782	0.35901	DECODE	UKBB_PPP	0.962593	1060.78	Major depressive disorder	CPB1	Proteome	PLASMA	MR	FENLAND	TwoSampleMR	0.0107914	0.0183453	0.556374		36280454	https://doi.org/10.1016/j.biopsych.2022.08.015	Lu et al Biol Psychiatry	BLOOD
CPB1	P15086	2299	CIS	Cognition_Meta	BOTH	-,-	0.334571	0.283782	0.35901	DECODE	UKBB_PPP	0.962593	1060.78	Schizophrenia	CPB1	Proteome	PLASMA	MR	INTERVAL	TwoSampleMR	0.0308638	0.0359375	0.390441		36280454	https://doi.org/10.1016/j.biopsych.2022.08.015	Lu et al Biol Psychiatry	BLOOD
CPB1	P15086	2299	CIS	Cognition_Meta	BOTH	-,-	0.334571	0.283782	0.35901	DECODE	UKBB_PPP	0.962593	1060.78	Schizophrenia	CPB1	Proteome	PLASMA	MR	AGES	TwoSampleMR	0.0307437	0.0357977	0.390441		36280454	https://doi.org/10.1016/j.biopsych.2022.08.015	Lu et al Biol Psychiatry	BLOOD
CPB1	P15086	2299	CIS	Cognition_Meta	BOTH	-,-	0.334571	0.283782	0.35901	DECODE	UKBB_PPP	0.962593	1060.78	Schizophrenia	CPB1	Proteome	PLASMA	MR	FENLAND	TwoSampleMR	0.0280588	0.0334532	0.401612		36280454	https://doi.org/10.1016/j.biopsych.2022.08.015	Lu et al Biol Psychiatry	BLOOD
CPB1	P15086	2299	CIS	Cognition_Meta	BOTH	-,-	0.334571	0.283782	0.35901	DECODE	UKBB_PPP	0.962593	1060.78	Deepression_Wray_tall	CPB1	Proteiome	BLOOD	MR	AGES	TwoSampleMR	0.01	0.02	0.624		35296807	10.1038/s41380-022-01507-9	Deng et all Mol Psychiatry	BLOOD
CPB1	P15086	2299	CIS	Cognition_Meta	BOTH	-,-	0.334571	0.283782	0.35901	DECODE	UKBB_PPP	0.962593	1060.78	MDD	CPB1	Proteiome	BLOOD	SMR	deCODE	SMR	0.0126156	0.0214528	0.556488		37415601	10.3389/fgene.2023.1191264	Gedik et all Front Genet	BLOOD
CPB1	P15086	2299	CIS	Cognition_Meta	BOTH	-,-	0.334571	0.283782	0.35901	DECODE	UKBB_PPP	0.962593	1060.78	BIP	CPB1	Proteiome	BLOOD	SMR	deCODE	SMR	0.0349217	0.0471199	0.458618		37415601	10.3389/fgene.2023.1191264	Gedik et all Front Genet	BLOOD
CPB1	P15086	2299	CIS	BIP_PGC3_noukb	BOTH	+,+	0.545727	0.377631	0.569764	UKBB_PPP	DECODE	1.04253	1411.59	Bipolar disorder	CPB1	Proteome	PLASMA	MR	INTERVAL	TwoSampleMR	0.0355519	0.04375	0.416439		36280454	https://doi.org/10.1016/j.biopsych.2022.08.015	Lu et al Biol Psychiatry	BLOOD
CPB1	P15086	2299	CIS	BIP_PGC3_noukb	BOTH	+,+	0.545727	0.377631	0.569764	UKBB_PPP	DECODE	1.04253	1411.59	Bipolar disorder	CPB1	Proteome	PLASMA	MR	AGES	TwoSampleMR	0.0354136	0.0435798	0.416439		36280454	https://doi.org/10.1016/j.biopsych.2022.08.015	Lu et al Biol Psychiatry	BLOOD
CPB1	P15086	2299	CIS	BIP_PGC3_noukb	BOTH	+,+	0.545727	0.377631	0.569764	UKBB_PPP	DECODE	1.04253	1411.59	Bipolar disorder	CPB1	Proteome	PLASMA	MR	FENLAND	TwoSampleMR	0.0298719	0.0402878	0.458413		36280454	https://doi.org/10.1016/j.biopsych.2022.08.015	Lu et al Biol Psychiatry	BLOOD
CPB1	P15086	2299	CIS	BIP_PGC3_noukb	BOTH	+,+	0.545727	0.377631	0.569764	UKBB_PPP	DECODE	1.04253	1411.59	Major depressive disorder	CPB1	Proteome	PLASMA	MR	INTERVAL	TwoSampleMR	0.00976562	0.0199219	0.623995		36280454	https://doi.org/10.1016/j.biopsych.2022.08.015	Lu et al Biol Psychiatry	BLOOD
CPB1	P15086	2299	CIS	BIP_PGC3_noukb	BOTH	+,+	0.545727	0.377631	0.569764	UKBB_PPP	DECODE	1.04253	1411.59	Major depressive disorder	CPB1	Proteome	PLASMA	MR	AGES	TwoSampleMR	0.00972763	0.0198444	0.623995		36280454	https://doi.org/10.1016/j.biopsych.2022.08.015	Lu et al Biol Psychiatry	BLOOD
CPB1	P15086	2299	CIS	BIP_PGC3_noukb	BOTH	+,+	0.545727	0.377631	0.569764	UKBB_PPP	DECODE	1.04253	1411.59	Major depressive disorder	CPB1	Proteome	PLASMA	MR	FENLAND	TwoSampleMR	0.0107914	0.0183453	0.556374		36280454	https://doi.org/10.1016/j.biopsych.2022.08.015	Lu et al Biol Psychiatry	BLOOD
CPB1	P15086	2299	CIS	BIP_PGC3_noukb	BOTH	+,+	0.545727	0.377631	0.569764	UKBB_PPP	DECODE	1.04253	1411.59	Schizophrenia	CPB1	Proteome	PLASMA	MR	INTERVAL	TwoSampleMR	0.0308638	0.0359375	0.390441		36280454	https://doi.org/10.1016/j.biopsych.2022.08.015	Lu et al Biol Psychiatry	BLOOD
CPB1	P15086	2299	CIS	BIP_PGC3_noukb	BOTH	+,+	0.545727	0.377631	0.569764	UKBB_PPP	DECODE	1.04253	1411.59	Schizophrenia	CPB1	Proteome	PLASMA	MR	AGES	TwoSampleMR	0.0307437	0.0357977	0.390441		36280454	https://doi.org/10.1016/j.biopsych.2022.08.015	Lu et al Biol Psychiatry	BLOOD
CPB1	P15086	2299	CIS	BIP_PGC3_noukb	BOTH	+,+	0.545727	0.377631	0.569764	UKBB_PPP	DECODE	1.04253	1411.59	Schizophrenia	CPB1	Proteome	PLASMA	MR	FENLAND	TwoSampleMR	0.0280588	0.0334532	0.401612		36280454	https://doi.org/10.1016/j.biopsych.2022.08.015	Lu et al Biol Psychiatry	BLOOD
CPB1	P15086	2299	CIS	BIP_PGC3_noukb	BOTH	+,+	0.545727	0.377631	0.569764	UKBB_PPP	DECODE	1.04253	1411.59	Deepression_Wray_tall	CPB1	Proteiome	BLOOD	MR	AGES	TwoSampleMR	0.01	0.02	0.624		35296807	10.1038/s41380-022-01507-9	Deng et all Mol Psychiatry	BLOOD
CPB1	P15086	2299	CIS	BIP_PGC3_noukb	BOTH	+,+	0.545727	0.377631	0.569764	UKBB_PPP	DECODE	1.04253	1411.59	MDD	CPB1	Proteiome	BLOOD	SMR	deCODE	SMR	0.0126156	0.0214528	0.556488		37415601	10.3389/fgene.2023.1191264	Gedik et all Front Genet	BLOOD
CPB1	P15086	2299	CIS	BIP_PGC3_noukb	BOTH	+,+	0.545727	0.377631	0.569764	UKBB_PPP	DECODE	1.04253	1411.59	BIP	CPB1	Proteiome	BLOOD	SMR	deCODE	SMR	0.0349217	0.0471199	0.458618		37415601	10.3389/fgene.2023.1191264	Gedik et all Front Genet	BLOOD
CPB1	P15086	2299	CIS	PGC3_SCZ_NoUKB	BOTH	+,+	0.538292	0.408445	0.538292	UKBB_PPP	metap	1.05732	1526.77	Bipolar disorder	CPB1	Proteome	PLASMA	MR	INTERVAL	TwoSampleMR	0.0355519	0.04375	0.416439		36280454	https://doi.org/10.1016/j.biopsych.2022.08.015	Lu et al Biol Psychiatry	BLOOD
CPB1	P15086	2299	CIS	PGC3_SCZ_NoUKB	BOTH	+,+	0.538292	0.408445	0.538292	UKBB_PPP	metap	1.05732	1526.77	Bipolar disorder	CPB1	Proteome	PLASMA	MR	AGES	TwoSampleMR	0.0354136	0.0435798	0.416439		36280454	https://doi.org/10.1016/j.biopsych.2022.08.015	Lu et al Biol Psychiatry	BLOOD
CPB1	P15086	2299	CIS	PGC3_SCZ_NoUKB	BOTH	+,+	0.538292	0.408445	0.538292	UKBB_PPP	metap	1.05732	1526.77	Bipolar disorder	CPB1	Proteome	PLASMA	MR	FENLAND	TwoSampleMR	0.0298719	0.0402878	0.458413		36280454	https://doi.org/10.1016/j.biopsych.2022.08.015	Lu et al Biol Psychiatry	BLOOD
CPB1	P15086	2299	CIS	PGC3_SCZ_NoUKB	BOTH	+,+	0.538292	0.408445	0.538292	UKBB_PPP	metap	1.05732	1526.77	Major depressive disorder	CPB1	Proteome	PLASMA	MR	INTERVAL	TwoSampleMR	0.00976562	0.0199219	0.623995		36280454	https://doi.org/10.1016/j.biopsych.2022.08.015	Lu et al Biol Psychiatry	BLOOD
CPB1	P15086	2299	CIS	PGC3_SCZ_NoUKB	BOTH	+,+	0.538292	0.408445	0.538292	UKBB_PPP	metap	1.05732	1526.77	Major depressive disorder	CPB1	Proteome	PLASMA	MR	AGES	TwoSampleMR	0.00972763	0.0198444	0.623995		36280454	https://doi.org/10.1016/j.biopsych.2022.08.015	Lu et al Biol Psychiatry	BLOOD
CPB1	P15086	2299	CIS	PGC3_SCZ_NoUKB	BOTH	+,+	0.538292	0.408445	0.538292	UKBB_PPP	metap	1.05732	1526.77	Major depressive disorder	CPB1	Proteome	PLASMA	MR	FENLAND	TwoSampleMR	0.0107914	0.0183453	0.556374		36280454	https://doi.org/10.1016/j.biopsych.2022.08.015	Lu et al Biol Psychiatry	BLOOD
CPB1	P15086	2299	CIS	PGC3_SCZ_NoUKB	BOTH	+,+	0.538292	0.408445	0.538292	UKBB_PPP	metap	1.05732	1526.77	Schizophrenia	CPB1	Proteome	PLASMA	MR	INTERVAL	TwoSampleMR	0.0308638	0.0359375	0.390441		36280454	https://doi.org/10.1016/j.biopsych.2022.08.015	Lu et al Biol Psychiatry	BLOOD
CPB1	P15086	2299	CIS	PGC3_SCZ_NoUKB	BOTH	+,+	0.538292	0.408445	0.538292	UKBB_PPP	metap	1.05732	1526.77	Schizophrenia	CPB1	Proteome	PLASMA	MR	AGES	TwoSampleMR	0.0307437	0.0357977	0.390441		36280454	https://doi.org/10.1016/j.biopsych.2022.08.015	Lu et al Biol Psychiatry	BLOOD
CPB1	P15086	2299	CIS	PGC3_SCZ_NoUKB	BOTH	+,+	0.538292	0.408445	0.538292	UKBB_PPP	metap	1.05732	1526.77	Schizophrenia	CPB1	Proteome	PLASMA	MR	FENLAND	TwoSampleMR	0.0280588	0.0334532	0.401612		36280454	https://doi.org/10.1016/j.biopsych.2022.08.015	Lu et al Biol Psychiatry	BLOOD
CPB1	P15086	2299	CIS	PGC3_SCZ_NoUKB	BOTH	+,+	0.538292	0.408445	0.538292	UKBB_PPP	metap	1.05732	1526.77	Deepression_Wray_tall	CPB1	Proteiome	BLOOD	MR	AGES	TwoSampleMR	0.01	0.02	0.624		35296807	10.1038/s41380-022-01507-9	Deng et all Mol Psychiatry	BLOOD
CPB1	P15086	2299	CIS	PGC3_SCZ_NoUKB	BOTH	+,+	0.538292	0.408445	0.538292	UKBB_PPP	metap	1.05732	1526.77	MDD	CPB1	Proteiome	BLOOD	SMR	deCODE	SMR	0.0126156	0.0214528	0.556488		37415601	10.3389/fgene.2023.1191264	Gedik et all Front Genet	BLOOD
CPB1	P15086	2299	CIS	PGC3_SCZ_NoUKB	BOTH	+,+	0.538292	0.408445	0.538292	UKBB_PPP	metap	1.05732	1526.77	BIP	CPB1	Proteiome	BLOOD	SMR	deCODE	SMR	0.0349217	0.0471199	0.458618		37415601	10.3389/fgene.2023.1191264	Gedik et all Front Genet	BLOOD
CPB1	P15086	2299	TRANS	BIP_PGC3_noukb	BOTH	-,-	0.88986	0.698568	0.88986	DECODE	metap	1.18475	4757.95	Bipolar disorder	CPB1	Proteome	PLASMA	MR	INTERVAL	TwoSampleMR	0.0355519	0.04375	0.416439		36280454	https://doi.org/10.1016/j.biopsych.2022.08.015	Lu et al Biol Psychiatry	BLOOD
CPB1	P15086	2299	TRANS	BIP_PGC3_noukb	BOTH	-,-	0.88986	0.698568	0.88986	DECODE	metap	1.18475	4757.95	Bipolar disorder	CPB1	Proteome	PLASMA	MR	AGES	TwoSampleMR	0.0354136	0.0435798	0.416439		36280454	https://doi.org/10.1016/j.biopsych.2022.08.015	Lu et al Biol Psychiatry	BLOOD
CPB1	P15086	2299	TRANS	BIP_PGC3_noukb	BOTH	-,-	0.88986	0.698568	0.88986	DECODE	metap	1.18475	4757.95	Bipolar disorder	CPB1	Proteome	PLASMA	MR	FENLAND	TwoSampleMR	0.0298719	0.0402878	0.458413		36280454	https://doi.org/10.1016/j.biopsych.2022.08.015	Lu et al Biol Psychiatry	BLOOD
CPB1	P15086	2299	TRANS	BIP_PGC3_noukb	BOTH	-,-	0.88986	0.698568	0.88986	DECODE	metap	1.18475	4757.95	Major depressive disorder	CPB1	Proteome	PLASMA	MR	INTERVAL	TwoSampleMR	0.00976562	0.0199219	0.623995		36280454	https://doi.org/10.1016/j.biopsych.2022.08.015	Lu et al Biol Psychiatry	BLOOD
CPB1	P15086	2299	TRANS	BIP_PGC3_noukb	BOTH	-,-	0.88986	0.698568	0.88986	DECODE	metap	1.18475	4757.95	Major depressive disorder	CPB1	Proteome	PLASMA	MR	AGES	TwoSampleMR	0.00972763	0.0198444	0.623995		36280454	https://doi.org/10.1016/j.biopsych.2022.08.015	Lu et al Biol Psychiatry	BLOOD
CPB1	P15086	2299	TRANS	BIP_PGC3_noukb	BOTH	-,-	0.88986	0.698568	0.88986	DECODE	metap	1.18475	4757.95	Major depressive disorder	CPB1	Proteome	PLASMA	MR	FENLAND	TwoSampleMR	0.0107914	0.0183453	0.556374		36280454	https://doi.org/10.1016/j.biopsych.2022.08.015	Lu et al Biol Psychiatry	BLOOD
CPB1	P15086	2299	TRANS	BIP_PGC3_noukb	BOTH	-,-	0.88986	0.698568	0.88986	DECODE	metap	1.18475	4757.95	Schizophrenia	CPB1	Proteome	PLASMA	MR	INTERVAL	TwoSampleMR	0.0308638	0.0359375	0.390441		36280454	https://doi.org/10.1016/j.biopsych.2022.08.015	Lu et al Biol Psychiatry	BLOOD
CPB1	P15086	2299	TRANS	BIP_PGC3_noukb	BOTH	-,-	0.88986	0.698568	0.88986	DECODE	metap	1.18475	4757.95	Schizophrenia	CPB1	Proteome	PLASMA	MR	AGES	TwoSampleMR	0.0307437	0.0357977	0.390441		36280454	https://doi.org/10.1016/j.biopsych.2022.08.015	Lu et al Biol Psychiatry	BLOOD
CPB1	P15086	2299	TRANS	BIP_PGC3_noukb	BOTH	-,-	0.88986	0.698568	0.88986	DECODE	metap	1.18475	4757.95	Schizophrenia	CPB1	Proteome	PLASMA	MR	FENLAND	TwoSampleMR	0.0280588	0.0334532	0.401612		36280454	https://doi.org/10.1016/j.biopsych.2022.08.015	Lu et al Biol Psychiatry	BLOOD
CPB1	P15086	2299	TRANS	BIP_PGC3_noukb	BOTH	-,-	0.88986	0.698568	0.88986	DECODE	metap	1.18475	4757.95	Deepression_Wray_tall	CPB1	Proteiome	BLOOD	MR	AGES	TwoSampleMR	0.01	0.02	0.624		35296807	10.1038/s41380-022-01507-9	Deng et all Mol Psychiatry	BLOOD
CPB1	P15086	2299	TRANS	BIP_PGC3_noukb	BOTH	-,-	0.88986	0.698568	0.88986	DECODE	metap	1.18475	4757.95	MDD	CPB1	Proteiome	BLOOD	SMR	deCODE	SMR	0.0126156	0.0214528	0.556488		37415601	10.3389/fgene.2023.1191264	Gedik et all Front Genet	BLOOD
CPB1	P15086	2299	TRANS	BIP_PGC3_noukb	BOTH	-,-	0.88986	0.698568	0.88986	DECODE	metap	1.18475	4757.95	BIP	CPB1	Proteiome	BLOOD	SMR	deCODE	SMR	0.0349217	0.0471199	0.458618		37415601	10.3389/fgene.2023.1191264	Gedik et all Front Genet	BLOOD
CPB1	P15086	2299	TRANS	Depression_iPSYCH_2023	BOTH	+,+	0.608986	0.335365	0.772505	DECODE	UKBB_PPP	1.5127	2284.17	Bipolar disorder	CPB1	Proteome	PLASMA	MR	INTERVAL	TwoSampleMR	0.0355519	0.04375	0.416439		36280454	https://doi.org/10.1016/j.biopsych.2022.08.015	Lu et al Biol Psychiatry	BLOOD
CPB1	P15086	2299	TRANS	Depression_iPSYCH_2023	BOTH	+,+	0.608986	0.335365	0.772505	DECODE	UKBB_PPP	1.5127	2284.17	Bipolar disorder	CPB1	Proteome	PLASMA	MR	AGES	TwoSampleMR	0.0354136	0.0435798	0.416439		36280454	https://doi.org/10.1016/j.biopsych.2022.08.015	Lu et al Biol Psychiatry	BLOOD
CPB1	P15086	2299	TRANS	Depression_iPSYCH_2023	BOTH	+,+	0.608986	0.335365	0.772505	DECODE	UKBB_PPP	1.5127	2284.17	Bipolar disorder	CPB1	Proteome	PLASMA	MR	FENLAND	TwoSampleMR	0.0298719	0.0402878	0.458413		36280454	https://doi.org/10.1016/j.biopsych.2022.08.015	Lu et al Biol Psychiatry	BLOOD
CPB1	P15086	2299	TRANS	Depression_iPSYCH_2023	BOTH	+,+	0.608986	0.335365	0.772505	DECODE	UKBB_PPP	1.5127	2284.17	Major depressive disorder	CPB1	Proteome	PLASMA	MR	INTERVAL	TwoSampleMR	0.00976562	0.0199219	0.623995		36280454	https://doi.org/10.1016/j.biopsych.2022.08.015	Lu et al Biol Psychiatry	BLOOD
CPB1	P15086	2299	TRANS	Depression_iPSYCH_2023	BOTH	+,+	0.608986	0.335365	0.772505	DECODE	UKBB_PPP	1.5127	2284.17	Major depressive disorder	CPB1	Proteome	PLASMA	MR	AGES	TwoSampleMR	0.00972763	0.0198444	0.623995		36280454	https://doi.org/10.1016/j.biopsych.2022.08.015	Lu et al Biol Psychiatry	BLOOD
CPB1	P15086	2299	TRANS	Depression_iPSYCH_2023	BOTH	+,+	0.608986	0.335365	0.772505	DECODE	UKBB_PPP	1.5127	2284.17	Major depressive disorder	CPB1	Proteome	PLASMA	MR	FENLAND	TwoSampleMR	0.0107914	0.0183453	0.556374		36280454	https://doi.org/10.1016/j.biopsych.2022.08.015	Lu et al Biol Psychiatry	BLOOD
CPB1	P15086	2299	TRANS	Depression_iPSYCH_2023	BOTH	+,+	0.608986	0.335365	0.772505	DECODE	UKBB_PPP	1.5127	2284.17	Schizophrenia	CPB1	Proteome	PLASMA	MR	INTERVAL	TwoSampleMR	0.0308638	0.0359375	0.390441		36280454	https://doi.org/10.1016/j.biopsych.2022.08.015	Lu et al Biol Psychiatry	BLOOD
CPB1	P15086	2299	TRANS	Depression_iPSYCH_2023	BOTH	+,+	0.608986	0.335365	0.772505	DECODE	UKBB_PPP	1.5127	2284.17	Schizophrenia	CPB1	Proteome	PLASMA	MR	AGES	TwoSampleMR	0.0307437	0.0357977	0.390441		36280454	https://doi.org/10.1016/j.biopsych.2022.08.015	Lu et al Biol Psychiatry	BLOOD
CPB1	P15086	2299	TRANS	Depression_iPSYCH_2023	BOTH	+,+	0.608986	0.335365	0.772505	DECODE	UKBB_PPP	1.5127	2284.17	Schizophrenia	CPB1	Proteome	PLASMA	MR	FENLAND	TwoSampleMR	0.0280588	0.0334532	0.401612		36280454	https://doi.org/10.1016/j.biopsych.2022.08.015	Lu et al Biol Psychiatry	BLOOD
CPB1	P15086	2299	TRANS	Depression_iPSYCH_2023	BOTH	+,+	0.608986	0.335365	0.772505	DECODE	UKBB_PPP	1.5127	2284.17	Deepression_Wray_tall	CPB1	Proteiome	BLOOD	MR	AGES	TwoSampleMR	0.01	0.02	0.624		35296807	10.1038/s41380-022-01507-9	Deng et all Mol Psychiatry	BLOOD
CPB1	P15086	2299	TRANS	Depression_iPSYCH_2023	BOTH	+,+	0.608986	0.335365	0.772505	DECODE	UKBB_PPP	1.5127	2284.17	MDD	CPB1	Proteiome	BLOOD	SMR	deCODE	SMR	0.0126156	0.0214528	0.556488		37415601	10.3389/fgene.2023.1191264	Gedik et all Front Genet	BLOOD
CPB1	P15086	2299	TRANS	Depression_iPSYCH_2023	BOTH	+,+	0.608986	0.335365	0.772505	DECODE	UKBB_PPP	1.5127	2284.17	BIP	CPB1	Proteiome	BLOOD	SMR	deCODE	SMR	0.0349217	0.0471199	0.458618		37415601	10.3389/fgene.2023.1191264	Gedik et all Front Genet	BLOOD
CPB1	P15086	2299	TRANS	PGC3_SCZ_NoUKB	BOTH	+,+	0.987833	0.913542	0.987833	UKBB_PPP	metap	1.38331	6222.14	Bipolar disorder	CPB1	Proteome	PLASMA	MR	INTERVAL	TwoSampleMR	0.0355519	0.04375	0.416439		36280454	https://doi.org/10.1016/j.biopsych.2022.08.015	Lu et al Biol Psychiatry	BLOOD
CPB1	P15086	2299	TRANS	PGC3_SCZ_NoUKB	BOTH	+,+	0.987833	0.913542	0.987833	UKBB_PPP	metap	1.38331	6222.14	Bipolar disorder	CPB1	Proteome	PLASMA	MR	AGES	TwoSampleMR	0.0354136	0.0435798	0.416439		36280454	https://doi.org/10.1016/j.biopsych.2022.08.015	Lu et al Biol Psychiatry	BLOOD
CPB1	P15086	2299	TRANS	PGC3_SCZ_NoUKB	BOTH	+,+	0.987833	0.913542	0.987833	UKBB_PPP	metap	1.38331	6222.14	Bipolar disorder	CPB1	Proteome	PLASMA	MR	FENLAND	TwoSampleMR	0.0298719	0.0402878	0.458413		36280454	https://doi.org/10.1016/j.biopsych.2022.08.015	Lu et al Biol Psychiatry	BLOOD
CPB1	P15086	2299	TRANS	PGC3_SCZ_NoUKB	BOTH	+,+	0.987833	0.913542	0.987833	UKBB_PPP	metap	1.38331	6222.14	Major depressive disorder	CPB1	Proteome	PLASMA	MR	INTERVAL	TwoSampleMR	0.00976562	0.0199219	0.623995		36280454	https://doi.org/10.1016/j.biopsych.2022.08.015	Lu et al Biol Psychiatry	BLOOD
CPB1	P15086	2299	TRANS	PGC3_SCZ_NoUKB	BOTH	+,+	0.987833	0.913542	0.987833	UKBB_PPP	metap	1.38331	6222.14	Major depressive disorder	CPB1	Proteome	PLASMA	MR	AGES	TwoSampleMR	0.00972763	0.0198444	0.623995		36280454	https://doi.org/10.1016/j.biopsych.2022.08.015	Lu et al Biol Psychiatry	BLOOD
CPB1	P15086	2299	TRANS	PGC3_SCZ_NoUKB	BOTH	+,+	0.987833	0.913542	0.987833	UKBB_PPP	metap	1.38331	6222.14	Major depressive disorder	CPB1	Proteome	PLASMA	MR	FENLAND	TwoSampleMR	0.0107914	0.0183453	0.556374		36280454	https://doi.org/10.1016/j.biopsych.2022.08.015	Lu et al Biol Psychiatry	BLOOD
CPB1	P15086	2299	TRANS	PGC3_SCZ_NoUKB	BOTH	+,+	0.987833	0.913542	0.987833	UKBB_PPP	metap	1.38331	6222.14	Schizophrenia	CPB1	Proteome	PLASMA	MR	INTERVAL	TwoSampleMR	0.0308638	0.0359375	0.390441		36280454	https://doi.org/10.1016/j.biopsych.2022.08.015	Lu et al Biol Psychiatry	BLOOD
CPB1	P15086	2299	TRANS	PGC3_SCZ_NoUKB	BOTH	+,+	0.987833	0.913542	0.987833	UKBB_PPP	metap	1.38331	6222.14	Schizophrenia	CPB1	Proteome	PLASMA	MR	AGES	TwoSampleMR	0.0307437	0.0357977	0.390441		36280454	https://doi.org/10.1016/j.biopsych.2022.08.015	Lu et al Biol Psychiatry	BLOOD
CPB1	P15086	2299	TRANS	PGC3_SCZ_NoUKB	BOTH	+,+	0.987833	0.913542	0.987833	UKBB_PPP	metap	1.38331	6222.14	Schizophrenia	CPB1	Proteome	PLASMA	MR	FENLAND	TwoSampleMR	0.0280588	0.0334532	0.401612		36280454	https://doi.org/10.1016/j.biopsych.2022.08.015	Lu et al Biol Psychiatry	BLOOD
CPB1	P15086	2299	TRANS	PGC3_SCZ_NoUKB	BOTH	+,+	0.987833	0.913542	0.987833	UKBB_PPP	metap	1.38331	6222.14	Deepression_Wray_tall	CPB1	Proteiome	BLOOD	MR	AGES	TwoSampleMR	0.01	0.02	0.624		35296807	10.1038/s41380-022-01507-9	Deng et all Mol Psychiatry	BLOOD
CPB1	P15086	2299	TRANS	PGC3_SCZ_NoUKB	BOTH	+,+	0.987833	0.913542	0.987833	UKBB_PPP	metap	1.38331	6222.14	MDD	CPB1	Proteiome	BLOOD	SMR	deCODE	SMR	0.0126156	0.0214528	0.556488		37415601	10.3389/fgene.2023.1191264	Gedik et all Front Genet	BLOOD
CPB1	P15086	2299	TRANS	PGC3_SCZ_NoUKB	BOTH	+,+	0.987833	0.913542	0.987833	UKBB_PPP	metap	1.38331	6222.14	BIP	CPB1	Proteiome	BLOOD	SMR	deCODE	SMR	0.0349217	0.0471199	0.458618		37415601	10.3389/fgene.2023.1191264	Gedik et all Front Genet	BLOOD
CPB2	Q96IY4	2300	CIS	BIP_PGC3_noukb	BOTH	+,+	0.299598	0.235198	0.370175	UKBB_PPP	DECODE	0.87306	879.171	SCZ	CPB2	Proteome	PLASMA	MR	deCODE	TwoSampleMR	-0.00403005	0.0239476	0.866358		37085628	10.1007/s00439-023-02562-0	Dang et al Human Genetics	BLOOD
CPB2	Q96IY4	2300	CIS	BIP_PGC3_noukb	BOTH	+,+	0.299598	0.235198	0.370175	UKBB_PPP	DECODE	0.87306	879.171	BIP	CPB2	Proteome	PLASMA	MR	deCODE	TwoSampleMR	0.0650365	0.0299975	0.0301537		37085628	10.1007/s00439-023-02562-0	Dang et al Human Genetics	BLOOD
CPB2	Q96IY4	2300	CIS	BIP_PGC3_noukb	BOTH	+,+	0.299598	0.235198	0.370175	UKBB_PPP	DECODE	0.87306	879.171	Bipolar disorder	CPB2	Proteome	PLASMA	MR	AGES	TwoSampleMR	0.0461817	0.0171875	0.00721104		36280454	https://doi.org/10.1016/j.biopsych.2022.08.015	Lu et al Biol Psychiatry	BLOOD
CPB2	Q96IY4	2300	CIS	BIP_PGC3_noukb	BOTH	+,+	0.299598	0.235198	0.370175	UKBB_PPP	DECODE	0.87306	879.171	Bipolar disorder	CPB2	Proteome	PLASMA	MR	KORAF4	TwoSampleMR	0.0313318	0.0116608	0.00721104		36280454	https://doi.org/10.1016/j.biopsych.2022.08.015	Lu et al Biol Psychiatry	BLOOD
CPB2	Q96IY4	2300	CIS	BIP_PGC3_noukb	BOTH	+,+	0.299598	0.235198	0.370175	UKBB_PPP	DECODE	0.87306	879.171	Bipolar disorder	CPB2	Proteome	PLASMA	MR	FENLAND	TwoSampleMR	0.0376266	0.0135722	0.00556561		36280454	https://doi.org/10.1016/j.biopsych.2022.08.015	Lu et al Biol Psychiatry	BLOOD
CPB2	Q96IY4	2300	CIS	BIP_PGC3_noukb	BOTH	+,+	0.299598	0.235198	0.370175	UKBB_PPP	DECODE	0.87306	879.171	Major depressive disorder	CPB2	Proteome	PLASMA	MR	AGES	TwoSampleMR	-0.00416667	0.00798611	0.601852		36280454	https://doi.org/10.1016/j.biopsych.2022.08.015	Lu et al Biol Psychiatry	BLOOD
CPB2	Q96IY4	2300	CIS	BIP_PGC3_noukb	BOTH	+,+	0.299598	0.235198	0.370175	UKBB_PPP	DECODE	0.87306	879.171	Major depressive disorder	CPB2	Proteome	PLASMA	MR	KORAF4	TwoSampleMR	-0.00270907	0.00541814	0.617075		36280454	https://doi.org/10.1016/j.biopsych.2022.08.015	Lu et al Biol Psychiatry	BLOOD
CPB2	Q96IY4	2300	CIS	BIP_PGC3_noukb	BOTH	+,+	0.299598	0.235198	0.370175	UKBB_PPP	DECODE	0.87306	879.171	Major depressive disorder	CPB2	Proteome	PLASMA	MR	FENLAND	TwoSampleMR	-0.0037674	0.00561836	0.502506		36280454	https://doi.org/10.1016/j.biopsych.2022.08.015	Lu et al Biol Psychiatry	BLOOD
CPB2	Q96IY4	2300	CIS	BIP_PGC3_noukb	BOTH	+,+	0.299598	0.235198	0.370175	UKBB_PPP	DECODE	0.87306	879.171	Schizophrenia	CPB2	Proteome	PLASMA	MR	AGES	TwoSampleMR	0.0029539	0.0144097	0.837577		36280454	https://doi.org/10.1016/j.biopsych.2022.08.015	Lu et al Biol Psychiatry	BLOOD
CPB2	Q96IY4	2300	CIS	BIP_PGC3_noukb	BOTH	+,+	0.299598	0.235198	0.370175	UKBB_PPP	DECODE	0.87306	879.171	Schizophrenia	CPB2	Proteome	PLASMA	MR	KORAF4	TwoSampleMR	0.00165015	0.00977621	0.86596		36280454	https://doi.org/10.1016/j.biopsych.2022.08.015	Lu et al Biol Psychiatry	BLOOD
CPB2	Q96IY4	2300	CIS	BIP_PGC3_noukb	BOTH	+,+	0.299598	0.235198	0.370175	UKBB_PPP	DECODE	0.87306	879.171	Schizophrenia	CPB2	Proteome	PLASMA	MR	FENLAND	TwoSampleMR	-0.00245458	0.0100218	0.806515		36280454	https://doi.org/10.1016/j.biopsych.2022.08.015	Lu et al Biol Psychiatry	BLOOD
CPB2	Q96IY4	2300	CIS	BIP_PGC3_noukb	BOTH	+,+	0.299598	0.235198	0.370175	UKBB_PPP	DECODE	0.87306	879.171	Deepression_Wray_tall	CPB2	Proteiome	BLOOD	MR	AGES	TwoSampleMR	0	0.01	0.602		35296807	10.1038/s41380-022-01507-9	Deng et all Mol Psychiatry	BLOOD
CPB2	Q96IY4	2300	CIS	BIP_PGC3_noukb	BOTH	+,+	0.299598	0.235198	0.370175	UKBB_PPP	DECODE	0.87306	879.171	MDD	CPB2	Proteiome	BRAIN	SMR	BrainMeta	SMR	-0.00399177	0.0103029	0.698429		37415601	10.3389/fgene.2023.1191264	Gedik et all Front Genet	BRAIN
CPB2	Q96IY4	2300	CIS	BIP_PGC3_noukb	BOTH	+,+	0.299598	0.235198	0.370175	UKBB_PPP	DECODE	0.87306	879.171	BIP	CPB2	Proteiome	BRAIN	SMR	BrainMeta	SMR	0.03551	0.0229866	0.122391		37415601	10.3389/fgene.2023.1191264	Gedik et all Front Genet	BRAIN
CPB2	Q96IY4	2300	CIS	BIP_PGC3_noukb	BOTH	+,+	0.299598	0.235198	0.370175	UKBB_PPP	DECODE	0.87306	879.171	SCZ	CPB2	Proteiome	BRAIN	SMR	BrainMeta	SMR	0.0105438	0.0189399	0.577735		37415601	10.3389/fgene.2023.1191264	Gedik et all Front Genet	BRAIN
CPB2	Q96IY4	2300	CIS	BIP_PGC3_noukb	BOTH	+,+	0.299598	0.235198	0.370175	UKBB_PPP	DECODE	0.87306	879.171	SCZ	CPB2	Proteiome	BLOOD	SMR	deCODE	SMR	0.00295123	0.0167813	0.8604		37415601	10.3389/fgene.2023.1191264	Gedik et all Front Genet	BLOOD
CPB2	Q96IY4	2300	CIS	BIP_PGC3_noukb	BOTH	+,+	0.299598	0.235198	0.370175	UKBB_PPP	DECODE	0.87306	879.171	MDD	CPB2	Proteiome	BLOOD	SMR	deCODE	SMR	-0.00465022	0.00930066	0.617083		37415601	10.3389/fgene.2023.1191264	Gedik et all Front Genet	BLOOD
CPB2	Q96IY4	2300	CIS	BIP_PGC3_noukb	BOTH	+,+	0.299598	0.235198	0.370175	UKBB_PPP	DECODE	0.87306	879.171	BIP	CPB2	Proteiome	BLOOD	SMR	deCODE	SMR	0.0539899	0.0200296	0.00702826		37415601	10.3389/fgene.2023.1191264	Gedik et all Front Genet	BLOOD
CPB2	Q96IY4	2300	CIS	PGC3_SCZ_NoUKB	BOTH	+,+	0.915375	0.622539	0.992549	DECODE	UKBB_PPP	1.23189	2327.05	SCZ	CPB2	Proteome	PLASMA	MR	deCODE	TwoSampleMR	-0.00403005	0.0239476	0.866358		37085628	10.1007/s00439-023-02562-0	Dang et al Human Genetics	BLOOD
CPB2	Q96IY4	2300	CIS	PGC3_SCZ_NoUKB	BOTH	+,+	0.915375	0.622539	0.992549	DECODE	UKBB_PPP	1.23189	2327.05	BIP	CPB2	Proteome	PLASMA	MR	deCODE	TwoSampleMR	0.0650365	0.0299975	0.0301537		37085628	10.1007/s00439-023-02562-0	Dang et al Human Genetics	BLOOD
CPB2	Q96IY4	2300	CIS	PGC3_SCZ_NoUKB	BOTH	+,+	0.915375	0.622539	0.992549	DECODE	UKBB_PPP	1.23189	2327.05	Bipolar disorder	CPB2	Proteome	PLASMA	MR	AGES	TwoSampleMR	0.0461817	0.0171875	0.00721104		36280454	https://doi.org/10.1016/j.biopsych.2022.08.015	Lu et al Biol Psychiatry	BLOOD
CPB2	Q96IY4	2300	CIS	PGC3_SCZ_NoUKB	BOTH	+,+	0.915375	0.622539	0.992549	DECODE	UKBB_PPP	1.23189	2327.05	Bipolar disorder	CPB2	Proteome	PLASMA	MR	KORAF4	TwoSampleMR	0.0313318	0.0116608	0.00721104		36280454	https://doi.org/10.1016/j.biopsych.2022.08.015	Lu et al Biol Psychiatry	BLOOD
CPB2	Q96IY4	2300	CIS	PGC3_SCZ_NoUKB	BOTH	+,+	0.915375	0.622539	0.992549	DECODE	UKBB_PPP	1.23189	2327.05	Bipolar disorder	CPB2	Proteome	PLASMA	MR	FENLAND	TwoSampleMR	0.0376266	0.0135722	0.00556561		36280454	https://doi.org/10.1016/j.biopsych.2022.08.015	Lu et al Biol Psychiatry	BLOOD
CPB2	Q96IY4	2300	CIS	PGC3_SCZ_NoUKB	BOTH	+,+	0.915375	0.622539	0.992549	DECODE	UKBB_PPP	1.23189	2327.05	Major depressive disorder	CPB2	Proteome	PLASMA	MR	AGES	TwoSampleMR	-0.00416667	0.00798611	0.601852		36280454	https://doi.org/10.1016/j.biopsych.2022.08.015	Lu et al Biol Psychiatry	BLOOD
CPB2	Q96IY4	2300	CIS	PGC3_SCZ_NoUKB	BOTH	+,+	0.915375	0.622539	0.992549	DECODE	UKBB_PPP	1.23189	2327.05	Major depressive disorder	CPB2	Proteome	PLASMA	MR	KORAF4	TwoSampleMR	-0.00270907	0.00541814	0.617075		36280454	https://doi.org/10.1016/j.biopsych.2022.08.015	Lu et al Biol Psychiatry	BLOOD
CPB2	Q96IY4	2300	CIS	PGC3_SCZ_NoUKB	BOTH	+,+	0.915375	0.622539	0.992549	DECODE	UKBB_PPP	1.23189	2327.05	Major depressive disorder	CPB2	Proteome	PLASMA	MR	FENLAND	TwoSampleMR	-0.0037674	0.00561836	0.502506		36280454	https://doi.org/10.1016/j.biopsych.2022.08.015	Lu et al Biol Psychiatry	BLOOD
CPB2	Q96IY4	2300	CIS	PGC3_SCZ_NoUKB	BOTH	+,+	0.915375	0.622539	0.992549	DECODE	UKBB_PPP	1.23189	2327.05	Schizophrenia	CPB2	Proteome	PLASMA	MR	AGES	TwoSampleMR	0.0029539	0.0144097	0.837577		36280454	https://doi.org/10.1016/j.biopsych.2022.08.015	Lu et al Biol Psychiatry	BLOOD
CPB2	Q96IY4	2300	CIS	PGC3_SCZ_NoUKB	BOTH	+,+	0.915375	0.622539	0.992549	DECODE	UKBB_PPP	1.23189	2327.05	Schizophrenia	CPB2	Proteome	PLASMA	MR	KORAF4	TwoSampleMR	0.00165015	0.00977621	0.86596		36280454	https://doi.org/10.1016/j.biopsych.2022.08.015	Lu et al Biol Psychiatry	BLOOD
CPB2	Q96IY4	2300	CIS	PGC3_SCZ_NoUKB	BOTH	+,+	0.915375	0.622539	0.992549	DECODE	UKBB_PPP	1.23189	2327.05	Schizophrenia	CPB2	Proteome	PLASMA	MR	FENLAND	TwoSampleMR	-0.00245458	0.0100218	0.806515		36280454	https://doi.org/10.1016/j.biopsych.2022.08.015	Lu et al Biol Psychiatry	BLOOD
CPB2	Q96IY4	2300	CIS	PGC3_SCZ_NoUKB	BOTH	+,+	0.915375	0.622539	0.992549	DECODE	UKBB_PPP	1.23189	2327.05	Deepression_Wray_tall	CPB2	Proteiome	BLOOD	MR	AGES	TwoSampleMR	0	0.01	0.602		35296807	10.1038/s41380-022-01507-9	Deng et all Mol Psychiatry	BLOOD
CPB2	Q96IY4	2300	CIS	PGC3_SCZ_NoUKB	BOTH	+,+	0.915375	0.622539	0.992549	DECODE	UKBB_PPP	1.23189	2327.05	MDD	CPB2	Proteiome	BRAIN	SMR	BrainMeta	SMR	-0.00399177	0.0103029	0.698429		37415601	10.3389/fgene.2023.1191264	Gedik et all Front Genet	BRAIN
CPB2	Q96IY4	2300	CIS	PGC3_SCZ_NoUKB	BOTH	+,+	0.915375	0.622539	0.992549	DECODE	UKBB_PPP	1.23189	2327.05	BIP	CPB2	Proteiome	BRAIN	SMR	BrainMeta	SMR	0.03551	0.0229866	0.122391		37415601	10.3389/fgene.2023.1191264	Gedik et all Front Genet	BRAIN
CPB2	Q96IY4	2300	CIS	PGC3_SCZ_NoUKB	BOTH	+,+	0.915375	0.622539	0.992549	DECODE	UKBB_PPP	1.23189	2327.05	SCZ	CPB2	Proteiome	BRAIN	SMR	BrainMeta	SMR	0.0105438	0.0189399	0.577735		37415601	10.3389/fgene.2023.1191264	Gedik et all Front Genet	BRAIN
CPB2	Q96IY4	2300	CIS	PGC3_SCZ_NoUKB	BOTH	+,+	0.915375	0.622539	0.992549	DECODE	UKBB_PPP	1.23189	2327.05	SCZ	CPB2	Proteiome	BLOOD	SMR	deCODE	SMR	0.00295123	0.0167813	0.8604		37415601	10.3389/fgene.2023.1191264	Gedik et all Front Genet	BLOOD
CPB2	Q96IY4	2300	CIS	PGC3_SCZ_NoUKB	BOTH	+,+	0.915375	0.622539	0.992549	DECODE	UKBB_PPP	1.23189	2327.05	MDD	CPB2	Proteiome	BLOOD	SMR	deCODE	SMR	-0.00465022	0.00930066	0.617083		37415601	10.3389/fgene.2023.1191264	Gedik et all Front Genet	BLOOD
CPB2	Q96IY4	2300	CIS	PGC3_SCZ_NoUKB	BOTH	+,+	0.915375	0.622539	0.992549	DECODE	UKBB_PPP	1.23189	2327.05	BIP	CPB2	Proteiome	BLOOD	SMR	deCODE	SMR	0.0539899	0.0200296	0.00702826		37415601	10.3389/fgene.2023.1191264	Gedik et all Front Genet	BLOOD
CPB2	Q96IY4	2300	TRANS	BIP_PGC3_noukb	BOTH	+,+	0.432976	0.213338	0.699183	UKBB_PPP	DECODE	0.548733	1453.05	SCZ	CPB2	Proteome	PLASMA	MR	deCODE	TwoSampleMR	-0.00403005	0.0239476	0.866358		37085628	10.1007/s00439-023-02562-0	Dang et al Human Genetics	BLOOD
CPB2	Q96IY4	2300	TRANS	BIP_PGC3_noukb	BOTH	+,+	0.432976	0.213338	0.699183	UKBB_PPP	DECODE	0.548733	1453.05	BIP	CPB2	Proteome	PLASMA	MR	deCODE	TwoSampleMR	0.0650365	0.0299975	0.0301537		37085628	10.1007/s00439-023-02562-0	Dang et al Human Genetics	BLOOD
CPB2	Q96IY4	2300	TRANS	BIP_PGC3_noukb	BOTH	+,+	0.432976	0.213338	0.699183	UKBB_PPP	DECODE	0.548733	1453.05	Bipolar disorder	CPB2	Proteome	PLASMA	MR	AGES	TwoSampleMR	0.0461817	0.0171875	0.00721104		36280454	https://doi.org/10.1016/j.biopsych.2022.08.015	Lu et al Biol Psychiatry	BLOOD
CPB2	Q96IY4	2300	TRANS	BIP_PGC3_noukb	BOTH	+,+	0.432976	0.213338	0.699183	UKBB_PPP	DECODE	0.548733	1453.05	Bipolar disorder	CPB2	Proteome	PLASMA	MR	KORAF4	TwoSampleMR	0.0313318	0.0116608	0.00721104		36280454	https://doi.org/10.1016/j.biopsych.2022.08.015	Lu et al Biol Psychiatry	BLOOD
CPB2	Q96IY4	2300	TRANS	BIP_PGC3_noukb	BOTH	+,+	0.432976	0.213338	0.699183	UKBB_PPP	DECODE	0.548733	1453.05	Bipolar disorder	CPB2	Proteome	PLASMA	MR	FENLAND	TwoSampleMR	0.0376266	0.0135722	0.00556561		36280454	https://doi.org/10.1016/j.biopsych.2022.08.015	Lu et al Biol Psychiatry	BLOOD
CPB2	Q96IY4	2300	TRANS	BIP_PGC3_noukb	BOTH	+,+	0.432976	0.213338	0.699183	UKBB_PPP	DECODE	0.548733	1453.05	Major depressive disorder	CPB2	Proteome	PLASMA	MR	AGES	TwoSampleMR	-0.00416667	0.00798611	0.601852		36280454	https://doi.org/10.1016/j.biopsych.2022.08.015	Lu et al Biol Psychiatry	BLOOD
CPB2	Q96IY4	2300	TRANS	BIP_PGC3_noukb	BOTH	+,+	0.432976	0.213338	0.699183	UKBB_PPP	DECODE	0.548733	1453.05	Major depressive disorder	CPB2	Proteome	PLASMA	MR	KORAF4	TwoSampleMR	-0.00270907	0.00541814	0.617075		36280454	https://doi.org/10.1016/j.biopsych.2022.08.015	Lu et al Biol Psychiatry	BLOOD
CPB2	Q96IY4	2300	TRANS	BIP_PGC3_noukb	BOTH	+,+	0.432976	0.213338	0.699183	UKBB_PPP	DECODE	0.548733	1453.05	Major depressive disorder	CPB2	Proteome	PLASMA	MR	FENLAND	TwoSampleMR	-0.0037674	0.00561836	0.502506		36280454	https://doi.org/10.1016/j.biopsych.2022.08.015	Lu et al Biol Psychiatry	BLOOD
CPB2	Q96IY4	2300	TRANS	BIP_PGC3_noukb	BOTH	+,+	0.432976	0.213338	0.699183	UKBB_PPP	DECODE	0.548733	1453.05	Schizophrenia	CPB2	Proteome	PLASMA	MR	AGES	TwoSampleMR	0.0029539	0.0144097	0.837577		36280454	https://doi.org/10.1016/j.biopsych.2022.08.015	Lu et al Biol Psychiatry	BLOOD
CPB2	Q96IY4	2300	TRANS	BIP_PGC3_noukb	BOTH	+,+	0.432976	0.213338	0.699183	UKBB_PPP	DECODE	0.548733	1453.05	Schizophrenia	CPB2	Proteome	PLASMA	MR	KORAF4	TwoSampleMR	0.00165015	0.00977621	0.86596		36280454	https://doi.org/10.1016/j.biopsych.2022.08.015	Lu et al Biol Psychiatry	BLOOD
CPB2	Q96IY4	2300	TRANS	BIP_PGC3_noukb	BOTH	+,+	0.432976	0.213338	0.699183	UKBB_PPP	DECODE	0.548733	1453.05	Schizophrenia	CPB2	Proteome	PLASMA	MR	FENLAND	TwoSampleMR	-0.00245458	0.0100218	0.806515		36280454	https://doi.org/10.1016/j.biopsych.2022.08.015	Lu et al Biol Psychiatry	BLOOD
CPB2	Q96IY4	2300	TRANS	BIP_PGC3_noukb	BOTH	+,+	0.432976	0.213338	0.699183	UKBB_PPP	DECODE	0.548733	1453.05	Deepression_Wray_tall	CPB2	Proteiome	BLOOD	MR	AGES	TwoSampleMR	0	0.01	0.602		35296807	10.1038/s41380-022-01507-9	Deng et all Mol Psychiatry	BLOOD
CPB2	Q96IY4	2300	TRANS	BIP_PGC3_noukb	BOTH	+,+	0.432976	0.213338	0.699183	UKBB_PPP	DECODE	0.548733	1453.05	MDD	CPB2	Proteiome	BRAIN	SMR	BrainMeta	SMR	-0.00399177	0.0103029	0.698429		37415601	10.3389/fgene.2023.1191264	Gedik et all Front Genet	BRAIN
CPB2	Q96IY4	2300	TRANS	BIP_PGC3_noukb	BOTH	+,+	0.432976	0.213338	0.699183	UKBB_PPP	DECODE	0.548733	1453.05	BIP	CPB2	Proteiome	BRAIN	SMR	BrainMeta	SMR	0.03551	0.0229866	0.122391		37415601	10.3389/fgene.2023.1191264	Gedik et all Front Genet	BRAIN
CPB2	Q96IY4	2300	TRANS	BIP_PGC3_noukb	BOTH	+,+	0.432976	0.213338	0.699183	UKBB_PPP	DECODE	0.548733	1453.05	SCZ	CPB2	Proteiome	BRAIN	SMR	BrainMeta	SMR	0.0105438	0.0189399	0.577735		37415601	10.3389/fgene.2023.1191264	Gedik et all Front Genet	BRAIN
CPB2	Q96IY4	2300	TRANS	BIP_PGC3_noukb	BOTH	+,+	0.432976	0.213338	0.699183	UKBB_PPP	DECODE	0.548733	1453.05	SCZ	CPB2	Proteiome	BLOOD	SMR	deCODE	SMR	0.00295123	0.0167813	0.8604		37415601	10.3389/fgene.2023.1191264	Gedik et all Front Genet	BLOOD
CPB2	Q96IY4	2300	TRANS	BIP_PGC3_noukb	BOTH	+,+	0.432976	0.213338	0.699183	UKBB_PPP	DECODE	0.548733	1453.05	MDD	CPB2	Proteiome	BLOOD	SMR	deCODE	SMR	-0.00465022	0.00930066	0.617083		37415601	10.3389/fgene.2023.1191264	Gedik et all Front Genet	BLOOD
CPB2	Q96IY4	2300	TRANS	BIP_PGC3_noukb	BOTH	+,+	0.432976	0.213338	0.699183	UKBB_PPP	DECODE	0.548733	1453.05	BIP	CPB2	Proteiome	BLOOD	SMR	deCODE	SMR	0.0539899	0.0200296	0.00702826		37415601	10.3389/fgene.2023.1191264	Gedik et all Front Genet	BLOOD
CPB2	Q96IY4	2300	TRANS	Depression_iPSYCH_2023	BOTH	+,+	0.0252593	0.0209651	0.183677	DECODE	UKBB_PPP	0.759538	142.793	SCZ	CPB2	Proteome	PLASMA	MR	deCODE	TwoSampleMR	-0.00403005	0.0239476	0.866358		37085628	10.1007/s00439-023-02562-0	Dang et al Human Genetics	BLOOD
CPB2	Q96IY4	2300	TRANS	Depression_iPSYCH_2023	BOTH	+,+	0.0252593	0.0209651	0.183677	DECODE	UKBB_PPP	0.759538	142.793	BIP	CPB2	Proteome	PLASMA	MR	deCODE	TwoSampleMR	0.0650365	0.0299975	0.0301537		37085628	10.1007/s00439-023-02562-0	Dang et al Human Genetics	BLOOD
CPB2	Q96IY4	2300	TRANS	Depression_iPSYCH_2023	BOTH	+,+	0.0252593	0.0209651	0.183677	DECODE	UKBB_PPP	0.759538	142.793	Bipolar disorder	CPB2	Proteome	PLASMA	MR	AGES	TwoSampleMR	0.0461817	0.0171875	0.00721104		36280454	https://doi.org/10.1016/j.biopsych.2022.08.015	Lu et al Biol Psychiatry	BLOOD
CPB2	Q96IY4	2300	TRANS	Depression_iPSYCH_2023	BOTH	+,+	0.0252593	0.0209651	0.183677	DECODE	UKBB_PPP	0.759538	142.793	Bipolar disorder	CPB2	Proteome	PLASMA	MR	KORAF4	TwoSampleMR	0.0313318	0.0116608	0.00721104		36280454	https://doi.org/10.1016/j.biopsych.2022.08.015	Lu et al Biol Psychiatry	BLOOD
CPB2	Q96IY4	2300	TRANS	Depression_iPSYCH_2023	BOTH	+,+	0.0252593	0.0209651	0.183677	DECODE	UKBB_PPP	0.759538	142.793	Bipolar disorder	CPB2	Proteome	PLASMA	MR	FENLAND	TwoSampleMR	0.0376266	0.0135722	0.00556561		36280454	https://doi.org/10.1016/j.biopsych.2022.08.015	Lu et al Biol Psychiatry	BLOOD
CPB2	Q96IY4	2300	TRANS	Depression_iPSYCH_2023	BOTH	+,+	0.0252593	0.0209651	0.183677	DECODE	UKBB_PPP	0.759538	142.793	Major depressive disorder	CPB2	Proteome	PLASMA	MR	AGES	TwoSampleMR	-0.00416667	0.00798611	0.601852		36280454	https://doi.org/10.1016/j.biopsych.2022.08.015	Lu et al Biol Psychiatry	BLOOD
CPB2	Q96IY4	2300	TRANS	Depression_iPSYCH_2023	BOTH	+,+	0.0252593	0.0209651	0.183677	DECODE	UKBB_PPP	0.759538	142.793	Major depressive disorder	CPB2	Proteome	PLASMA	MR	KORAF4	TwoSampleMR	-0.00270907	0.00541814	0.617075		36280454	https://doi.org/10.1016/j.biopsych.2022.08.015	Lu et al Biol Psychiatry	BLOOD
CPB2	Q96IY4	2300	TRANS	Depression_iPSYCH_2023	BOTH	+,+	0.0252593	0.0209651	0.183677	DECODE	UKBB_PPP	0.759538	142.793	Major depressive disorder	CPB2	Proteome	PLASMA	MR	FENLAND	TwoSampleMR	-0.0037674	0.00561836	0.502506		36280454	https://doi.org/10.1016/j.biopsych.2022.08.015	Lu et al Biol Psychiatry	BLOOD
CPB2	Q96IY4	2300	TRANS	Depression_iPSYCH_2023	BOTH	+,+	0.0252593	0.0209651	0.183677	DECODE	UKBB_PPP	0.759538	142.793	Schizophrenia	CPB2	Proteome	PLASMA	MR	AGES	TwoSampleMR	0.0029539	0.0144097	0.837577		36280454	https://doi.org/10.1016/j.biopsych.2022.08.015	Lu et al Biol Psychiatry	BLOOD
CPB2	Q96IY4	2300	TRANS	Depression_iPSYCH_2023	BOTH	+,+	0.0252593	0.0209651	0.183677	DECODE	UKBB_PPP	0.759538	142.793	Schizophrenia	CPB2	Proteome	PLASMA	MR	KORAF4	TwoSampleMR	0.00165015	0.00977621	0.86596		36280454	https://doi.org/10.1016/j.biopsych.2022.08.015	Lu et al Biol Psychiatry	BLOOD
CPB2	Q96IY4	2300	TRANS	Depression_iPSYCH_2023	BOTH	+,+	0.0252593	0.0209651	0.183677	DECODE	UKBB_PPP	0.759538	142.793	Schizophrenia	CPB2	Proteome	PLASMA	MR	FENLAND	TwoSampleMR	-0.00245458	0.0100218	0.806515		36280454	https://doi.org/10.1016/j.biopsych.2022.08.015	Lu et al Biol Psychiatry	BLOOD
CPB2	Q96IY4	2300	TRANS	Depression_iPSYCH_2023	BOTH	+,+	0.0252593	0.0209651	0.183677	DECODE	UKBB_PPP	0.759538	142.793	Deepression_Wray_tall	CPB2	Proteiome	BLOOD	MR	AGES	TwoSampleMR	0	0.01	0.602		35296807	10.1038/s41380-022-01507-9	Deng et all Mol Psychiatry	BLOOD
CPB2	Q96IY4	2300	TRANS	Depression_iPSYCH_2023	BOTH	+,+	0.0252593	0.0209651	0.183677	DECODE	UKBB_PPP	0.759538	142.793	MDD	CPB2	Proteiome	BRAIN	SMR	BrainMeta	SMR	-0.00399177	0.0103029	0.698429		37415601	10.3389/fgene.2023.1191264	Gedik et all Front Genet	BRAIN
CPB2	Q96IY4	2300	TRANS	Depression_iPSYCH_2023	BOTH	+,+	0.0252593	0.0209651	0.183677	DECODE	UKBB_PPP	0.759538	142.793	BIP	CPB2	Proteiome	BRAIN	SMR	BrainMeta	SMR	0.03551	0.0229866	0.122391		37415601	10.3389/fgene.2023.1191264	Gedik et all Front Genet	BRAIN
CPB2	Q96IY4	2300	TRANS	Depression_iPSYCH_2023	BOTH	+,+	0.0252593	0.0209651	0.183677	DECODE	UKBB_PPP	0.759538	142.793	SCZ	CPB2	Proteiome	BRAIN	SMR	BrainMeta	SMR	0.0105438	0.0189399	0.577735		37415601	10.3389/fgene.2023.1191264	Gedik et all Front Genet	BRAIN
CPB2	Q96IY4	2300	TRANS	Depression_iPSYCH_2023	BOTH	+,+	0.0252593	0.0209651	0.183677	DECODE	UKBB_PPP	0.759538	142.793	SCZ	CPB2	Proteiome	BLOOD	SMR	deCODE	SMR	0.00295123	0.0167813	0.8604		37415601	10.3389/fgene.2023.1191264	Gedik et all Front Genet	BLOOD
CPB2	Q96IY4	2300	TRANS	Depression_iPSYCH_2023	BOTH	+,+	0.0252593	0.0209651	0.183677	DECODE	UKBB_PPP	0.759538	142.793	MDD	CPB2	Proteiome	BLOOD	SMR	deCODE	SMR	-0.00465022	0.00930066	0.617083		37415601	10.3389/fgene.2023.1191264	Gedik et all Front Genet	BLOOD
CPB2	Q96IY4	2300	TRANS	Depression_iPSYCH_2023	BOTH	+,+	0.0252593	0.0209651	0.183677	DECODE	UKBB_PPP	0.759538	142.793	BIP	CPB2	Proteiome	BLOOD	SMR	deCODE	SMR	0.0539899	0.0200296	0.00702826		37415601	10.3389/fgene.2023.1191264	Gedik et all Front Genet	BLOOD
CPD	O75976	2301	TRANS	BIP_PGC3_noukb	DECODE_Specific	+,NA		0.00498011	0.00498011	DECODE	DECODE	0.186371	33.9195	SCZ_PGC3	CPD	Transcriptome	DLPFC	MR	CMC+GTEX	MendelianRandomization			0.782149		35460606	10.1016/j.ajhg.2022.04.004	Jiang eet all Am J Hum Genet	BRAIN
CPD	O75976	2301	TRANS	BIP_PGC3_noukb	DECODE_Specific	+,NA		0.00498011	0.00498011	DECODE	DECODE	0.186371	33.9195	SCZ_PGC3	CPD	Transcriptome	DLPFC	MR	CMC+GTEX	MendelianRandomization			0.828047		35460606	10.1016/j.ajhg.2022.04.004	Jiang eet all Am J Hum Genet	BRAIN
CPD	O75976	2301	TRANS	BIP_PGC3_noukb	DECODE_Specific	+,NA		0.00498011	0.00498011	DECODE	DECODE	0.186371	33.9195	SCZ_PGC3	CPD	Transcriptome	DLPFC	MR	CMC+GTEX	MendelianRandomization			0.00010526		35460606	10.1016/j.ajhg.2022.04.004	Jiang eet all Am J Hum Genet	BRAIN
CPD	O75976	2301	TRANS	BIP_PGC3_noukb	DECODE_Specific	+,NA		0.00498011	0.00498011	DECODE	DECODE	0.186371	33.9195	SCZ_PGC3	CPD	Transcriptome	DLPFC	MR	CMC+GTEX	EMIC			0.00460231		35460606	10.1016/j.ajhg.2022.04.004	Jiang eet all Am J Hum Genet	BRAIN
CPD	O75976	2301	TRANS	BIP_PGC3_noukb	DECODE_Specific	+,NA		0.00498011	0.00498011	DECODE	DECODE	0.186371	33.9195	BIP_2019_Stahl_etall	CPD	Transcriptome	DLPFC	MR	CMC+GTEX	MendelianRandomization			0.567873		35460606	10.1016/j.ajhg.2022.04.004	Jiang eet all Am J Hum Genet	BRAIN
CPD	O75976	2301	TRANS	BIP_PGC3_noukb	DECODE_Specific	+,NA		0.00498011	0.00498011	DECODE	DECODE	0.186371	33.9195	BIP_2019_Stahl_etall	CPD	Transcriptome	DLPFC	MR	CMC+GTEX	MendelianRandomization			0.359768		35460606	10.1016/j.ajhg.2022.04.004	Jiang eet all Am J Hum Genet	BRAIN
CPD	O75976	2301	TRANS	BIP_PGC3_noukb	DECODE_Specific	+,NA		0.00498011	0.00498011	DECODE	DECODE	0.186371	33.9195	BIP_2019_Stahl_etall	CPD	Transcriptome	DLPFC	MR	CMC+GTEX	MendelianRandomization			0		35460606	10.1016/j.ajhg.2022.04.004	Jiang eet all Am J Hum Genet	BRAIN
CPD	O75976	2301	TRANS	BIP_PGC3_noukb	DECODE_Specific	+,NA		0.00498011	0.00498011	DECODE	DECODE	0.186371	33.9195	BIP_2019_Stahl_etall	CPD	Transcriptome	DLPFC	MR	CMC+GTEX	EMIC			0.00780947		35460606	10.1016/j.ajhg.2022.04.004	Jiang eet all Am J Hum Genet	BRAIN
CPD	O75976	2301	TRANS	BIP_PGC3_noukb	DECODE_Specific	+,NA		0.00498011	0.00498011	DECODE	DECODE	0.186371	33.9195	Deepression_Wray_tall	CPD	Transcriptome	BRAIN DLPFC	MR	PsychENCODE	TwoSampleMR	0	0.01	0.871		35296807	10.1038/s41380-022-01507-9	Deng et all Mol Psychiatry	BRAIN
CPD	O75976	2301	TRANS	BIP_PGC3_noukb	DECODE_Specific	+,NA		0.00498011	0.00498011	DECODE	DECODE	0.186371	33.9195	cognitive function	CPD	Proteiome	CORTEX	MR	MetaBrain	TwoSampleMR	-0.0561386	0.010769	1.85813e-07		36823318	10.1038/s41588-023-01300-6	Klein et all Nat Genet	BRAIN
CPD	O75976	2301	TRANS	BIP_PGC3_noukb	DECODE_Specific	+,NA		0.00498011	0.00498011	DECODE	DECODE	0.186371	33.9195	Years of schooling	CPD	Proteiome	CORTEX	MR	MetaBrain	TwoSampleMR	-0.0288435	0.00666222	1.49508e-05		36823318	10.1038/s41588-023-01300-6	Klein et all Nat Genet	BRAIN
CPD	O75976	2301	TRANS	BIP_PGC3_noukb	DECODE_Specific	+,NA		0.00498011	0.00498011	DECODE	DECODE	0.186371	33.9195	SCZ_PGC3	CPD	Transcriptome	DLPFC	SMR	CMC+GTEX	SMR	0.136819	0.0439833	0.00186636		35460606	10.1016/j.ajhg.2022.04.004	Jiang eet all Am J Hum Genet	BRAIN
CPD	O75976	2301	TRANS	BIP_PGC3_noukb	DECODE_Specific	+,NA		0.00498011	0.00498011	DECODE	DECODE	0.186371	33.9195	SCZ_PGC3	CPD	Transcriptome_Transcriptlvel	DLPFC	SMR	CMC+GTEX	SMR	0.0836778	0.0425689	0.0493329		35460606	10.1016/j.ajhg.2022.04.004	Jiang eet all Am J Hum Genet	BRAIN
CPD	O75976	2301	TRANS	BIP_PGC3_noukb	DECODE_Specific	+,NA		0.00498011	0.00498011	DECODE	DECODE	0.186371	33.9195	Bipolar disorder	CPD	Proteiome	BRAIN DPFC+FRONTAL CORTEX	SMR	ROS/MAP+Banner+MSBB	SMR	0.260667	0.09676	0.00706091		35882878	10.1038/s41467-022-31873-5	Wingo et all Nat Commun	BRAIN
CPD	O75976	2301	TRANS	BIP_PGC3_noukb	DECODE_Specific	+,NA		0.00498011	0.00498011	DECODE	DECODE	0.186371	33.9195	SCZ.Clozuk.2018	CPD	Transcriptome	BRAIN	SMR	PsychENCODE	SMR	0.101354	0.027757	0.000261		30545856	10.1126/science.aat8127	Gandal et all science	BRAIN
CPD	O75976	2301	TRANS	BIP_PGC3_noukb	DECODE_Specific	+,NA		0.00498011	0.00498011	DECODE	DECODE	0.186371	33.9195	BD.PGC.ruderferCell2018	CPD	Transcriptome	BRAIN	SMR	PsychENCODE	SMR	0.118029	0.0411606	0.0041371		30545856	10.1126/science.aat8127	Gandal et all science	BRAIN
CPD	O75976	2301	TRANS	BIP_PGC3_noukb	DECODE_Specific	+,NA		0.00498011	0.00498011	DECODE	DECODE	0.186371	33.9195	SCZ	CPD	Proteiome	BLOOD	SMR	eQTLGen	SMR	0.0739103	0.0186148	7.17e-05		37415601	10.3389/fgene.2023.1191264	Gedik et all Front Genet	BLOOD
CPD	O75976	2301	TRANS	BIP_PGC3_noukb	DECODE_Specific	+,NA		0.00498011	0.00498011	DECODE	DECODE	0.186371	33.9195	MDD	CPD	Proteiome	BRAIN	SMR	BrainMeta	SMR	0.00548137	0.0131096	0.675861		37415601	10.3389/fgene.2023.1191264	Gedik et all Front Genet	BRAIN
CPD	O75976	2301	TRANS	BIP_PGC3_noukb	DECODE_Specific	+,NA		0.00498011	0.00498011	DECODE	DECODE	0.186371	33.9195	BIP	CPD	Proteiome	BRAIN	SMR	BrainMeta	SMR	0.119684	0.032605	0.000241881		37415601	10.3389/fgene.2023.1191264	Gedik et all Front Genet	BRAIN
CPD	O75976	2301	TRANS	BIP_PGC3_noukb	DECODE_Specific	+,NA		0.00498011	0.00498011	DECODE	DECODE	0.186371	33.9195	SCZ	CPD	Proteiome	BRAIN	SMR	BrainMeta	SMR	0.0828837	0.0261703	0.00153971		37415601	10.3389/fgene.2023.1191264	Gedik et all Front Genet	BRAIN
CPD	O75976	2301	TRANS	BIP_PGC3_noukb	DECODE_Specific	+,NA		0.00498011	0.00498011	DECODE	DECODE	0.186371	33.9195	MDD	CPD	Proteiome	BLOOD	SMR	eQTLGen	SMR	0.000210445	0.00968047	0.982656		37415601	10.3389/fgene.2023.1191264	Gedik et all Front Genet	BLOOD
CPD	O75976	2301	TRANS	BIP_PGC3_noukb	DECODE_Specific	+,NA		0.00498011	0.00498011	DECODE	DECODE	0.186371	33.9195	BIP	CPD	Proteiome	BLOOD	SMR	eQTLGen	SMR	0.071135	0.0211225	0.000757869		37415601	10.3389/fgene.2023.1191264	Gedik et all Front Genet	BLOOD
CPD	O75976	2301	TRANS	BIP_PGC3_noukb	DECODE_Specific	+,NA		0.00498011	0.00498011	DECODE	DECODE	0.186371	33.9195	SCZ	CPD	Transcriptome	BRAIN_DLPFC	TWAS	CMC	FUSION	2.29861		0.0215		31691811	10.1093/hmg/ddz253	Hall et al Hum Mol Genet	BRAIN
CPD	O75976	2301	TRANS	BIP_PGC3_noukb	DECODE_Specific	+,NA		0.00498011	0.00498011	DECODE	DECODE	0.186371	33.9195	SCZ.Clozuk.2018	CPD	Transcriptome	BRAIN	TWAS	PsychENCODE	FUSION	4.04876		5.15e-05		30545856	10.1126/science.aat8127	Gandal et all science	BRAIN
CPD	O75976	2301	TRANS	BIP_PGC3_noukb	DECODE_Specific	+,NA		0.00498011	0.00498011	DECODE	DECODE	0.186371	33.9195	BD.PGC.ruderferCell2018	CPD	Transcriptome	BRAIN	TWAS	PsychENCODE	FUSION	2.95		0.00317		30545856	10.1126/science.aat8127	Gandal et all science	BRAIN
CPD	O75976	2301	TRANS	BIP_PGC3_noukb	DECODE_Specific	+,NA		0.00498011	0.00498011	DECODE	DECODE	0.186371	33.9195	SCZ_PGC2+CLOZUK	CPD	Transcriptome	DLPFC	TWAS	Collado-Torres	FUSION	3.93949		8.17e-05		31174959	10.1016/j.neuron.2019.05.013	ColladoTorres_neuron_twas etal. Neuron	BRAIN
CPD	O75976	2301	TRANS	BIP_PGC3_noukb	DECODE_Specific	+,NA		0.00498011	0.00498011	DECODE	DECODE	0.186371	33.9195	SCZ_PGC2+CLOZUK	CPD	Transcriptome	DLPFC	TWAS	Collado-Torres	FUSION	3.90764		9.32e-05		31174959	10.1016/j.neuron.2019.05.013	ColladoTorres_neuron_twas etal. Neuron	BRAIN
CPD	O75976	2301	TRANS	BIP_PGC3_noukb	DECODE_Specific	+,NA		0.00498011	0.00498011	DECODE	DECODE	0.186371	33.9195	SCZ_PGC2+CLOZUK	CPD	Transcriptome	DLPFC	TWAS	Collado-Torres	FUSION	3.5535		0.00038		31174959	10.1016/j.neuron.2019.05.013	ColladoTorres_neuron_twas etal. Neuron	BRAIN
CPD	O75976	2301	TRANS	BIP_PGC3_noukb	DECODE_Specific	+,NA		0.00498011	0.00498011	DECODE	DECODE	0.186371	33.9195	SCZ_PGC2+CLOZUK	CPD	Transcriptome	DLPFC	TWAS	Collado-Torres	FUSION	3.02248		0.00251		31174959	10.1016/j.neuron.2019.05.013	ColladoTorres_neuron_twas etal. Neuron	BRAIN
CPD	O75976	2301	TRANS	BIP_PGC3_noukb	DECODE_Specific	+,NA		0.00498011	0.00498011	DECODE	DECODE	0.186371	33.9195	SCZ_PGC2+CLOZUK	CPD	Transcriptome	DLPFC	TWAS	Collado-Torres	FUSION	-2.9077		0.00364		31174959	10.1016/j.neuron.2019.05.013	ColladoTorres_neuron_twas etal. Neuron	BRAIN
CPD	O75976	2301	TRANS	BIP_PGC3_noukb	DECODE_Specific	+,NA		0.00498011	0.00498011	DECODE	DECODE	0.186371	33.9195	SCZ_PGC2+CLOZUK	CPD	Transcriptome	HIPPO	TWAS	Collado-Torres	FUSION	3.97301		7.1e-05		31174959	10.1016/j.neuron.2019.05.013	ColladoTorres_neuron_twas etal. Neuron	BRAIN
CPD	O75976	2301	TRANS	BIP_PGC3_noukb	DECODE_Specific	+,NA		0.00498011	0.00498011	DECODE	DECODE	0.186371	33.9195	SCZ_PGC2+CLOZUK	CPD	Transcriptome	HIPPO	TWAS	Collado-Torres	FUSION	3.42972		0.000604		31174959	10.1016/j.neuron.2019.05.013	ColladoTorres_neuron_twas etal. Neuron	BRAIN
CPD	O75976	2301	TRANS	BIP_PGC3_noukb	DECODE_Specific	+,NA		0.00498011	0.00498011	DECODE	DECODE	0.186371	33.9195	SCZ_PGC2	CPD	Transcriptome	DLPFC	TWAS	Collado-Torres	FUSION	3.74665		0.000179		31174959	10.1016/j.neuron.2019.05.013	ColladoTorres_neuron_twas etal. Neuron	BRAIN
CPD	O75976	2301	TRANS	BIP_PGC3_noukb	DECODE_Specific	+,NA		0.00498011	0.00498011	DECODE	DECODE	0.186371	33.9195	SCZ_PGC2	CPD	Transcriptome	DLPFC	TWAS	Collado-Torres	FUSION	3.09127		0.00199		31174959	10.1016/j.neuron.2019.05.013	ColladoTorres_neuron_twas etal. Neuron	BRAIN
CPD	O75976	2301	TRANS	BIP_PGC3_noukb	DECODE_Specific	+,NA		0.00498011	0.00498011	DECODE	DECODE	0.186371	33.9195	CTG_Intelligence	CPD	Transcriptome	MULTIPLE TISSUES	TWAS	GTEx_V6	UTMOST			4.55273e-09		34001886	10.1038/s41467-021-23130-y	Zhao et all Nat Commun	MULTIPLE TISSUES
CPD	O75976	2301	TRANS	BIP_PGC3_noukb	DECODE_Specific	+,NA		0.00498011	0.00498011	DECODE	DECODE	0.186371	33.9195	CCACE_Cognitive	CPD	Transcriptome	MULTIPLE TISSUES	TWAS	GTEx_V6	UTMOST			5.98162e-08		34001886	10.1038/s41467-021-23130-y	Zhao et all Nat Commun	MULTIPLE TISSUES
CPD	O75976	2301	TRANS	BIP_PGC3_noukb	DECODE_Specific	+,NA		0.00498011	0.00498011	DECODE	DECODE	0.186371	33.9195	Bipolar disorder	CPD	Proteiome	BRAIN DPFC+FRONTAL CORTEX	TWAS	ROS/MAP+Banner+MSBB	FUSION	3.20418		0.001354		35882878	10.1038/s41467-022-31873-5	Wingo et all Nat Commun	BRAIN
