## Supplementary Table 3 for "Large-Scale Mendelian Randomization Study Reveals Circulating Blood-based Proteomic Biomarkers for Psychopathology and Cognitive Task Performance" (part 30 of 139)

### Sheet: Supplementary_Table_3b (continued)
Supplementary Table 3b: comparison of current MR analyses with prior Transcriptome-Wide Association Studies (TWAS), Summary-data-based Mendelian Randomization (SMR), or Mendelian Randomization (MR) analyses pertaining to specific psychiatric disorders and cognitive ability
CPD	O75976	2301	TRANS	BIP_PGC3_noukb	DECODE_Specific	+,NA		0.00498011	0.00498011	DECODE	DECODE	0.186371	33.9195	Depression Howard et all	CPD	Proteiome	BRAIN	PWAS	ROS/MAP	FUSION	1.11131		0.266		33846625	10.1038/s41593-021-00832-6	Wingo Nat Neurosci	BRAIN
CPD	O75976	2301	TRANS	BIP_PGC3_noukb	DECODE_Specific	+,NA		0.00498011	0.00498011	DECODE	DECODE	0.186371	33.9195	cognitive function	CPD	Transcriptome	CORTEX	COLOC	MetaBrain	coloc				0.957385	36823318	10.1038/s41588-023-01300-6	Klein et all Nat Genet	BRAIN
CPD	O75976	2301	TRANS	BIP_PGC3_noukb	DECODE_Specific	+,NA		0.00498011	0.00498011	DECODE	DECODE	0.186371	33.9195	Years of schooling	CPD	Transcriptome	CORTEX	COLOC	MetaBrain	coloc				0.764665	36823318	10.1038/s41588-023-01300-6	Klein et all Nat Genet	BRAIN
CPD	O75976	2301	TRANS	BIP_PGC3_noukb	DECODE_Specific	+,NA		0.00498011	0.00498011	DECODE	DECODE	0.186371	33.9195	Schizophrenia	CPD	Transcriptome	brain caudate nucleus	TWAS	Gtex	Fusion			0.000307152		36319771	10.1038/s41593-022-01182-7	Benjamin KJM	brain caudate nucleus
CPD	O75976	2301	TRANS	Cognition_Meta	DECODE_Specific	+,NA		0.129345	0.129345	DECODE	DECODE	0.592446	880.967	SCZ_PGC3	CPD	Transcriptome	DLPFC	MR	CMC+GTEX	MendelianRandomization			0.782149		35460606	10.1016/j.ajhg.2022.04.004	Jiang eet all Am J Hum Genet	BRAIN
CPD	O75976	2301	TRANS	Cognition_Meta	DECODE_Specific	+,NA		0.129345	0.129345	DECODE	DECODE	0.592446	880.967	SCZ_PGC3	CPD	Transcriptome	DLPFC	MR	CMC+GTEX	MendelianRandomization			0.828047		35460606	10.1016/j.ajhg.2022.04.004	Jiang eet all Am J Hum Genet	BRAIN
CPD	O75976	2301	TRANS	Cognition_Meta	DECODE_Specific	+,NA		0.129345	0.129345	DECODE	DECODE	0.592446	880.967	SCZ_PGC3	CPD	Transcriptome	DLPFC	MR	CMC+GTEX	MendelianRandomization			0.00010526		35460606	10.1016/j.ajhg.2022.04.004	Jiang eet all Am J Hum Genet	BRAIN
CPD	O75976	2301	TRANS	Cognition_Meta	DECODE_Specific	+,NA		0.129345	0.129345	DECODE	DECODE	0.592446	880.967	SCZ_PGC3	CPD	Transcriptome	DLPFC	MR	CMC+GTEX	EMIC			0.00460231		35460606	10.1016/j.ajhg.2022.04.004	Jiang eet all Am J Hum Genet	BRAIN
CPD	O75976	2301	TRANS	Cognition_Meta	DECODE_Specific	+,NA		0.129345	0.129345	DECODE	DECODE	0.592446	880.967	BIP_2019_Stahl_etall	CPD	Transcriptome	DLPFC	MR	CMC+GTEX	MendelianRandomization			0.567873		35460606	10.1016/j.ajhg.2022.04.004	Jiang eet all Am J Hum Genet	BRAIN
CPD	O75976	2301	TRANS	Cognition_Meta	DECODE_Specific	+,NA		0.129345	0.129345	DECODE	DECODE	0.592446	880.967	BIP_2019_Stahl_etall	CPD	Transcriptome	DLPFC	MR	CMC+GTEX	MendelianRandomization			0.359768		35460606	10.1016/j.ajhg.2022.04.004	Jiang eet all Am J Hum Genet	BRAIN
CPD	O75976	2301	TRANS	Cognition_Meta	DECODE_Specific	+,NA		0.129345	0.129345	DECODE	DECODE	0.592446	880.967	BIP_2019_Stahl_etall	CPD	Transcriptome	DLPFC	MR	CMC+GTEX	MendelianRandomization			0		35460606	10.1016/j.ajhg.2022.04.004	Jiang eet all Am J Hum Genet	BRAIN
CPD	O75976	2301	TRANS	Cognition_Meta	DECODE_Specific	+,NA		0.129345	0.129345	DECODE	DECODE	0.592446	880.967	BIP_2019_Stahl_etall	CPD	Transcriptome	DLPFC	MR	CMC+GTEX	EMIC			0.00780947		35460606	10.1016/j.ajhg.2022.04.004	Jiang eet all Am J Hum Genet	BRAIN
CPD	O75976	2301	TRANS	Cognition_Meta	DECODE_Specific	+,NA		0.129345	0.129345	DECODE	DECODE	0.592446	880.967	Deepression_Wray_tall	CPD	Transcriptome	BRAIN DLPFC	MR	PsychENCODE	TwoSampleMR	0	0.01	0.871		35296807	10.1038/s41380-022-01507-9	Deng et all Mol Psychiatry	BRAIN
CPD	O75976	2301	TRANS	Cognition_Meta	DECODE_Specific	+,NA		0.129345	0.129345	DECODE	DECODE	0.592446	880.967	cognitive function	CPD	Proteiome	CORTEX	MR	MetaBrain	TwoSampleMR	-0.0561386	0.010769	1.85813e-07		36823318	10.1038/s41588-023-01300-6	Klein et all Nat Genet	BRAIN
CPD	O75976	2301	TRANS	Cognition_Meta	DECODE_Specific	+,NA		0.129345	0.129345	DECODE	DECODE	0.592446	880.967	Years of schooling	CPD	Proteiome	CORTEX	MR	MetaBrain	TwoSampleMR	-0.0288435	0.00666222	1.49508e-05		36823318	10.1038/s41588-023-01300-6	Klein et all Nat Genet	BRAIN
CPD	O75976	2301	TRANS	Cognition_Meta	DECODE_Specific	+,NA		0.129345	0.129345	DECODE	DECODE	0.592446	880.967	SCZ_PGC3	CPD	Transcriptome	DLPFC	SMR	CMC+GTEX	SMR	0.136819	0.0439833	0.00186636		35460606	10.1016/j.ajhg.2022.04.004	Jiang eet all Am J Hum Genet	BRAIN
CPD	O75976	2301	TRANS	Cognition_Meta	DECODE_Specific	+,NA		0.129345	0.129345	DECODE	DECODE	0.592446	880.967	SCZ_PGC3	CPD	Transcriptome_Transcriptlvel	DLPFC	SMR	CMC+GTEX	SMR	0.0836778	0.0425689	0.0493329		35460606	10.1016/j.ajhg.2022.04.004	Jiang eet all Am J Hum Genet	BRAIN
CPD	O75976	2301	TRANS	Cognition_Meta	DECODE_Specific	+,NA		0.129345	0.129345	DECODE	DECODE	0.592446	880.967	Bipolar disorder	CPD	Proteiome	BRAIN DPFC+FRONTAL CORTEX	SMR	ROS/MAP+Banner+MSBB	SMR	0.260667	0.09676	0.00706091		35882878	10.1038/s41467-022-31873-5	Wingo et all Nat Commun	BRAIN
CPD	O75976	2301	TRANS	Cognition_Meta	DECODE_Specific	+,NA		0.129345	0.129345	DECODE	DECODE	0.592446	880.967	SCZ.Clozuk.2018	CPD	Transcriptome	BRAIN	SMR	PsychENCODE	SMR	0.101354	0.027757	0.000261		30545856	10.1126/science.aat8127	Gandal et all science	BRAIN
CPD	O75976	2301	TRANS	Cognition_Meta	DECODE_Specific	+,NA		0.129345	0.129345	DECODE	DECODE	0.592446	880.967	BD.PGC.ruderferCell2018	CPD	Transcriptome	BRAIN	SMR	PsychENCODE	SMR	0.118029	0.0411606	0.0041371		30545856	10.1126/science.aat8127	Gandal et all science	BRAIN
CPD	O75976	2301	TRANS	Cognition_Meta	DECODE_Specific	+,NA		0.129345	0.129345	DECODE	DECODE	0.592446	880.967	SCZ	CPD	Proteiome	BLOOD	SMR	eQTLGen	SMR	0.0739103	0.0186148	7.17e-05		37415601	10.3389/fgene.2023.1191264	Gedik et all Front Genet	BLOOD
CPD	O75976	2301	TRANS	Cognition_Meta	DECODE_Specific	+,NA		0.129345	0.129345	DECODE	DECODE	0.592446	880.967	MDD	CPD	Proteiome	BRAIN	SMR	BrainMeta	SMR	0.00548137	0.0131096	0.675861		37415601	10.3389/fgene.2023.1191264	Gedik et all Front Genet	BRAIN
CPD	O75976	2301	TRANS	Cognition_Meta	DECODE_Specific	+,NA		0.129345	0.129345	DECODE	DECODE	0.592446	880.967	BIP	CPD	Proteiome	BRAIN	SMR	BrainMeta	SMR	0.119684	0.032605	0.000241881		37415601	10.3389/fgene.2023.1191264	Gedik et all Front Genet	BRAIN
CPD	O75976	2301	TRANS	Cognition_Meta	DECODE_Specific	+,NA		0.129345	0.129345	DECODE	DECODE	0.592446	880.967	SCZ	CPD	Proteiome	BRAIN	SMR	BrainMeta	SMR	0.0828837	0.0261703	0.00153971		37415601	10.3389/fgene.2023.1191264	Gedik et all Front Genet	BRAIN
CPD	O75976	2301	TRANS	Cognition_Meta	DECODE_Specific	+,NA		0.129345	0.129345	DECODE	DECODE	0.592446	880.967	MDD	CPD	Proteiome	BLOOD	SMR	eQTLGen	SMR	0.000210445	0.00968047	0.982656		37415601	10.3389/fgene.2023.1191264	Gedik et all Front Genet	BLOOD
CPD	O75976	2301	TRANS	Cognition_Meta	DECODE_Specific	+,NA		0.129345	0.129345	DECODE	DECODE	0.592446	880.967	BIP	CPD	Proteiome	BLOOD	SMR	eQTLGen	SMR	0.071135	0.0211225	0.000757869		37415601	10.3389/fgene.2023.1191264	Gedik et all Front Genet	BLOOD
CPD	O75976	2301	TRANS	Cognition_Meta	DECODE_Specific	+,NA		0.129345	0.129345	DECODE	DECODE	0.592446	880.967	SCZ	CPD	Transcriptome	BRAIN_DLPFC	TWAS	CMC	FUSION	2.29861		0.0215		31691811	10.1093/hmg/ddz253	Hall et al Hum Mol Genet	BRAIN
CPD	O75976	2301	TRANS	Cognition_Meta	DECODE_Specific	+,NA		0.129345	0.129345	DECODE	DECODE	0.592446	880.967	SCZ.Clozuk.2018	CPD	Transcriptome	BRAIN	TWAS	PsychENCODE	FUSION	4.04876		5.15e-05		30545856	10.1126/science.aat8127	Gandal et all science	BRAIN
CPD	O75976	2301	TRANS	Cognition_Meta	DECODE_Specific	+,NA		0.129345	0.129345	DECODE	DECODE	0.592446	880.967	BD.PGC.ruderferCell2018	CPD	Transcriptome	BRAIN	TWAS	PsychENCODE	FUSION	2.95		0.00317		30545856	10.1126/science.aat8127	Gandal et all science	BRAIN
CPD	O75976	2301	TRANS	Cognition_Meta	DECODE_Specific	+,NA		0.129345	0.129345	DECODE	DECODE	0.592446	880.967	SCZ_PGC2+CLOZUK	CPD	Transcriptome	DLPFC	TWAS	Collado-Torres	FUSION	3.93949		8.17e-05		31174959	10.1016/j.neuron.2019.05.013	ColladoTorres_neuron_twas etal. Neuron	BRAIN
CPD	O75976	2301	TRANS	Cognition_Meta	DECODE_Specific	+,NA		0.129345	0.129345	DECODE	DECODE	0.592446	880.967	SCZ_PGC2+CLOZUK	CPD	Transcriptome	DLPFC	TWAS	Collado-Torres	FUSION	3.90764		9.32e-05		31174959	10.1016/j.neuron.2019.05.013	ColladoTorres_neuron_twas etal. Neuron	BRAIN
CPD	O75976	2301	TRANS	Cognition_Meta	DECODE_Specific	+,NA		0.129345	0.129345	DECODE	DECODE	0.592446	880.967	SCZ_PGC2+CLOZUK	CPD	Transcriptome	DLPFC	TWAS	Collado-Torres	FUSION	3.5535		0.00038		31174959	10.1016/j.neuron.2019.05.013	ColladoTorres_neuron_twas etal. Neuron	BRAIN
CPD	O75976	2301	TRANS	Cognition_Meta	DECODE_Specific	+,NA		0.129345	0.129345	DECODE	DECODE	0.592446	880.967	SCZ_PGC2+CLOZUK	CPD	Transcriptome	DLPFC	TWAS	Collado-Torres	FUSION	3.02248		0.00251		31174959	10.1016/j.neuron.2019.05.013	ColladoTorres_neuron_twas etal. Neuron	BRAIN
CPD	O75976	2301	TRANS	Cognition_Meta	DECODE_Specific	+,NA		0.129345	0.129345	DECODE	DECODE	0.592446	880.967	SCZ_PGC2+CLOZUK	CPD	Transcriptome	DLPFC	TWAS	Collado-Torres	FUSION	-2.9077		0.00364		31174959	10.1016/j.neuron.2019.05.013	ColladoTorres_neuron_twas etal. Neuron	BRAIN
CPD	O75976	2301	TRANS	Cognition_Meta	DECODE_Specific	+,NA		0.129345	0.129345	DECODE	DECODE	0.592446	880.967	SCZ_PGC2+CLOZUK	CPD	Transcriptome	HIPPO	TWAS	Collado-Torres	FUSION	3.97301		7.1e-05		31174959	10.1016/j.neuron.2019.05.013	ColladoTorres_neuron_twas etal. Neuron	BRAIN
CPD	O75976	2301	TRANS	Cognition_Meta	DECODE_Specific	+,NA		0.129345	0.129345	DECODE	DECODE	0.592446	880.967	SCZ_PGC2+CLOZUK	CPD	Transcriptome	HIPPO	TWAS	Collado-Torres	FUSION	3.42972		0.000604		31174959	10.1016/j.neuron.2019.05.013	ColladoTorres_neuron_twas etal. Neuron	BRAIN
CPD	O75976	2301	TRANS	Cognition_Meta	DECODE_Specific	+,NA		0.129345	0.129345	DECODE	DECODE	0.592446	880.967	SCZ_PGC2	CPD	Transcriptome	DLPFC	TWAS	Collado-Torres	FUSION	3.74665		0.000179		31174959	10.1016/j.neuron.2019.05.013	ColladoTorres_neuron_twas etal. Neuron	BRAIN
CPD	O75976	2301	TRANS	Cognition_Meta	DECODE_Specific	+,NA		0.129345	0.129345	DECODE	DECODE	0.592446	880.967	SCZ_PGC2	CPD	Transcriptome	DLPFC	TWAS	Collado-Torres	FUSION	3.09127		0.00199		31174959	10.1016/j.neuron.2019.05.013	ColladoTorres_neuron_twas etal. Neuron	BRAIN
CPD	O75976	2301	TRANS	Cognition_Meta	DECODE_Specific	+,NA		0.129345	0.129345	DECODE	DECODE	0.592446	880.967	CTG_Intelligence	CPD	Transcriptome	MULTIPLE TISSUES	TWAS	GTEx_V6	UTMOST			4.55273e-09		34001886	10.1038/s41467-021-23130-y	Zhao et all Nat Commun	MULTIPLE TISSUES
CPD	O75976	2301	TRANS	Cognition_Meta	DECODE_Specific	+,NA		0.129345	0.129345	DECODE	DECODE	0.592446	880.967	CCACE_Cognitive	CPD	Transcriptome	MULTIPLE TISSUES	TWAS	GTEx_V6	UTMOST			5.98162e-08		34001886	10.1038/s41467-021-23130-y	Zhao et all Nat Commun	MULTIPLE TISSUES
CPD	O75976	2301	TRANS	Cognition_Meta	DECODE_Specific	+,NA		0.129345	0.129345	DECODE	DECODE	0.592446	880.967	Bipolar disorder	CPD	Proteiome	BRAIN DPFC+FRONTAL CORTEX	TWAS	ROS/MAP+Banner+MSBB	FUSION	3.20418		0.001354		35882878	10.1038/s41467-022-31873-5	Wingo et all Nat Commun	BRAIN
CPD	O75976	2301	TRANS	Cognition_Meta	DECODE_Specific	+,NA		0.129345	0.129345	DECODE	DECODE	0.592446	880.967	Depression Howard et all	CPD	Proteiome	BRAIN	PWAS	ROS/MAP	FUSION	1.11131		0.266		33846625	10.1038/s41593-021-00832-6	Wingo Nat Neurosci	BRAIN
CPD	O75976	2301	TRANS	Cognition_Meta	DECODE_Specific	+,NA		0.129345	0.129345	DECODE	DECODE	0.592446	880.967	cognitive function	CPD	Transcriptome	CORTEX	COLOC	MetaBrain	coloc				0.957385	36823318	10.1038/s41588-023-01300-6	Klein et all Nat Genet	BRAIN
CPD	O75976	2301	TRANS	Cognition_Meta	DECODE_Specific	+,NA		0.129345	0.129345	DECODE	DECODE	0.592446	880.967	Years of schooling	CPD	Transcriptome	CORTEX	COLOC	MetaBrain	coloc				0.764665	36823318	10.1038/s41588-023-01300-6	Klein et all Nat Genet	BRAIN
CPD	O75976	2301	TRANS	Cognition_Meta	DECODE_Specific	+,NA		0.129345	0.129345	DECODE	DECODE	0.592446	880.967	Schizophrenia	CPD	Transcriptome	brain caudate nucleus	TWAS	Gtex	Fusion			0.000307152		36319771	10.1038/s41593-022-01182-7	Benjamin KJM	brain caudate nucleus
CPD	O75976	2301	TRANS	Depression_iPSYCH_2023	DECODE_Specific	+,NA		0.64379	0.64379	DECODE	DECODE	1.4027	4384.85	SCZ_PGC3	CPD	Transcriptome	DLPFC	MR	CMC+GTEX	MendelianRandomization			0.782149		35460606	10.1016/j.ajhg.2022.04.004	Jiang eet all Am J Hum Genet	BRAIN
CPD	O75976	2301	TRANS	Depression_iPSYCH_2023	DECODE_Specific	+,NA		0.64379	0.64379	DECODE	DECODE	1.4027	4384.85	SCZ_PGC3	CPD	Transcriptome	DLPFC	MR	CMC+GTEX	MendelianRandomization			0.828047		35460606	10.1016/j.ajhg.2022.04.004	Jiang eet all Am J Hum Genet	BRAIN
CPD	O75976	2301	TRANS	Depression_iPSYCH_2023	DECODE_Specific	+,NA		0.64379	0.64379	DECODE	DECODE	1.4027	4384.85	SCZ_PGC3	CPD	Transcriptome	DLPFC	MR	CMC+GTEX	MendelianRandomization			0.00010526		35460606	10.1016/j.ajhg.2022.04.004	Jiang eet all Am J Hum Genet	BRAIN
CPD	O75976	2301	TRANS	Depression_iPSYCH_2023	DECODE_Specific	+,NA		0.64379	0.64379	DECODE	DECODE	1.4027	4384.85	SCZ_PGC3	CPD	Transcriptome	DLPFC	MR	CMC+GTEX	EMIC			0.00460231		35460606	10.1016/j.ajhg.2022.04.004	Jiang eet all Am J Hum Genet	BRAIN
CPD	O75976	2301	TRANS	Depression_iPSYCH_2023	DECODE_Specific	+,NA		0.64379	0.64379	DECODE	DECODE	1.4027	4384.85	BIP_2019_Stahl_etall	CPD	Transcriptome	DLPFC	MR	CMC+GTEX	MendelianRandomization			0.567873		35460606	10.1016/j.ajhg.2022.04.004	Jiang eet all Am J Hum Genet	BRAIN
CPD	O75976	2301	TRANS	Depression_iPSYCH_2023	DECODE_Specific	+,NA		0.64379	0.64379	DECODE	DECODE	1.4027	4384.85	BIP_2019_Stahl_etall	CPD	Transcriptome	DLPFC	MR	CMC+GTEX	MendelianRandomization			0.359768		35460606	10.1016/j.ajhg.2022.04.004	Jiang eet all Am J Hum Genet	BRAIN
CPD	O75976	2301	TRANS	Depression_iPSYCH_2023	DECODE_Specific	+,NA		0.64379	0.64379	DECODE	DECODE	1.4027	4384.85	BIP_2019_Stahl_etall	CPD	Transcriptome	DLPFC	MR	CMC+GTEX	MendelianRandomization			0		35460606	10.1016/j.ajhg.2022.04.004	Jiang eet all Am J Hum Genet	BRAIN
CPD	O75976	2301	TRANS	Depression_iPSYCH_2023	DECODE_Specific	+,NA		0.64379	0.64379	DECODE	DECODE	1.4027	4384.85	BIP_2019_Stahl_etall	CPD	Transcriptome	DLPFC	MR	CMC+GTEX	EMIC			0.00780947		35460606	10.1016/j.ajhg.2022.04.004	Jiang eet all Am J Hum Genet	BRAIN
CPD	O75976	2301	TRANS	Depression_iPSYCH_2023	DECODE_Specific	+,NA		0.64379	0.64379	DECODE	DECODE	1.4027	4384.85	Deepression_Wray_tall	CPD	Transcriptome	BRAIN DLPFC	MR	PsychENCODE	TwoSampleMR	0	0.01	0.871		35296807	10.1038/s41380-022-01507-9	Deng et all Mol Psychiatry	BRAIN
CPD	O75976	2301	TRANS	Depression_iPSYCH_2023	DECODE_Specific	+,NA		0.64379	0.64379	DECODE	DECODE	1.4027	4384.85	cognitive function	CPD	Proteiome	CORTEX	MR	MetaBrain	TwoSampleMR	-0.0561386	0.010769	1.85813e-07		36823318	10.1038/s41588-023-01300-6	Klein et all Nat Genet	BRAIN
CPD	O75976	2301	TRANS	Depression_iPSYCH_2023	DECODE_Specific	+,NA		0.64379	0.64379	DECODE	DECODE	1.4027	4384.85	Years of schooling	CPD	Proteiome	CORTEX	MR	MetaBrain	TwoSampleMR	-0.0288435	0.00666222	1.49508e-05		36823318	10.1038/s41588-023-01300-6	Klein et all Nat Genet	BRAIN
CPD	O75976	2301	TRANS	Depression_iPSYCH_2023	DECODE_Specific	+,NA		0.64379	0.64379	DECODE	DECODE	1.4027	4384.85	SCZ_PGC3	CPD	Transcriptome	DLPFC	SMR	CMC+GTEX	SMR	0.136819	0.0439833	0.00186636		35460606	10.1016/j.ajhg.2022.04.004	Jiang eet all Am J Hum Genet	BRAIN
CPD	O75976	2301	TRANS	Depression_iPSYCH_2023	DECODE_Specific	+,NA		0.64379	0.64379	DECODE	DECODE	1.4027	4384.85	SCZ_PGC3	CPD	Transcriptome_Transcriptlvel	DLPFC	SMR	CMC+GTEX	SMR	0.0836778	0.0425689	0.0493329		35460606	10.1016/j.ajhg.2022.04.004	Jiang eet all Am J Hum Genet	BRAIN
CPD	O75976	2301	TRANS	Depression_iPSYCH_2023	DECODE_Specific	+,NA		0.64379	0.64379	DECODE	DECODE	1.4027	4384.85	Bipolar disorder	CPD	Proteiome	BRAIN DPFC+FRONTAL CORTEX	SMR	ROS/MAP+Banner+MSBB	SMR	0.260667	0.09676	0.00706091		35882878	10.1038/s41467-022-31873-5	Wingo et all Nat Commun	BRAIN
CPD	O75976	2301	TRANS	Depression_iPSYCH_2023	DECODE_Specific	+,NA		0.64379	0.64379	DECODE	DECODE	1.4027	4384.85	SCZ.Clozuk.2018	CPD	Transcriptome	BRAIN	SMR	PsychENCODE	SMR	0.101354	0.027757	0.000261		30545856	10.1126/science.aat8127	Gandal et all science	BRAIN
CPD	O75976	2301	TRANS	Depression_iPSYCH_2023	DECODE_Specific	+,NA		0.64379	0.64379	DECODE	DECODE	1.4027	4384.85	BD.PGC.ruderferCell2018	CPD	Transcriptome	BRAIN	SMR	PsychENCODE	SMR	0.118029	0.0411606	0.0041371		30545856	10.1126/science.aat8127	Gandal et all science	BRAIN
CPD	O75976	2301	TRANS	Depression_iPSYCH_2023	DECODE_Specific	+,NA		0.64379	0.64379	DECODE	DECODE	1.4027	4384.85	SCZ	CPD	Proteiome	BLOOD	SMR	eQTLGen	SMR	0.0739103	0.0186148	7.17e-05		37415601	10.3389/fgene.2023.1191264	Gedik et all Front Genet	BLOOD
CPD	O75976	2301	TRANS	Depression_iPSYCH_2023	DECODE_Specific	+,NA		0.64379	0.64379	DECODE	DECODE	1.4027	4384.85	MDD	CPD	Proteiome	BRAIN	SMR	BrainMeta	SMR	0.00548137	0.0131096	0.675861		37415601	10.3389/fgene.2023.1191264	Gedik et all Front Genet	BRAIN
CPD	O75976	2301	TRANS	Depression_iPSYCH_2023	DECODE_Specific	+,NA		0.64379	0.64379	DECODE	DECODE	1.4027	4384.85	BIP	CPD	Proteiome	BRAIN	SMR	BrainMeta	SMR	0.119684	0.032605	0.000241881		37415601	10.3389/fgene.2023.1191264	Gedik et all Front Genet	BRAIN
CPD	O75976	2301	TRANS	Depression_iPSYCH_2023	DECODE_Specific	+,NA		0.64379	0.64379	DECODE	DECODE	1.4027	4384.85	SCZ	CPD	Proteiome	BRAIN	SMR	BrainMeta	SMR	0.0828837	0.0261703	0.00153971		37415601	10.3389/fgene.2023.1191264	Gedik et all Front Genet	BRAIN
CPD	O75976	2301	TRANS	Depression_iPSYCH_2023	DECODE_Specific	+,NA		0.64379	0.64379	DECODE	DECODE	1.4027	4384.85	MDD	CPD	Proteiome	BLOOD	SMR	eQTLGen	SMR	0.000210445	0.00968047	0.982656		37415601	10.3389/fgene.2023.1191264	Gedik et all Front Genet	BLOOD
CPD	O75976	2301	TRANS	Depression_iPSYCH_2023	DECODE_Specific	+,NA		0.64379	0.64379	DECODE	DECODE	1.4027	4384.85	BIP	CPD	Proteiome	BLOOD	SMR	eQTLGen	SMR	0.071135	0.0211225	0.000757869		37415601	10.3389/fgene.2023.1191264	Gedik et all Front Genet	BLOOD
CPD	O75976	2301	TRANS	Depression_iPSYCH_2023	DECODE_Specific	+,NA		0.64379	0.64379	DECODE	DECODE	1.4027	4384.85	SCZ	CPD	Transcriptome	BRAIN_DLPFC	TWAS	CMC	FUSION	2.29861		0.0215		31691811	10.1093/hmg/ddz253	Hall et al Hum Mol Genet	BRAIN
CPD	O75976	2301	TRANS	Depression_iPSYCH_2023	DECODE_Specific	+,NA		0.64379	0.64379	DECODE	DECODE	1.4027	4384.85	SCZ.Clozuk.2018	CPD	Transcriptome	BRAIN	TWAS	PsychENCODE	FUSION	4.04876		5.15e-05		30545856	10.1126/science.aat8127	Gandal et all science	BRAIN
CPD	O75976	2301	TRANS	Depression_iPSYCH_2023	DECODE_Specific	+,NA		0.64379	0.64379	DECODE	DECODE	1.4027	4384.85	BD.PGC.ruderferCell2018	CPD	Transcriptome	BRAIN	TWAS	PsychENCODE	FUSION	2.95		0.00317		30545856	10.1126/science.aat8127	Gandal et all science	BRAIN
CPD	O75976	2301	TRANS	Depression_iPSYCH_2023	DECODE_Specific	+,NA		0.64379	0.64379	DECODE	DECODE	1.4027	4384.85	SCZ_PGC2+CLOZUK	CPD	Transcriptome	DLPFC	TWAS	Collado-Torres	FUSION	3.93949		8.17e-05		31174959	10.1016/j.neuron.2019.05.013	ColladoTorres_neuron_twas etal. Neuron	BRAIN
CPD	O75976	2301	TRANS	Depression_iPSYCH_2023	DECODE_Specific	+,NA		0.64379	0.64379	DECODE	DECODE	1.4027	4384.85	SCZ_PGC2+CLOZUK	CPD	Transcriptome	DLPFC	TWAS	Collado-Torres	FUSION	3.90764		9.32e-05		31174959	10.1016/j.neuron.2019.05.013	ColladoTorres_neuron_twas etal. Neuron	BRAIN
CPD	O75976	2301	TRANS	Depression_iPSYCH_2023	DECODE_Specific	+,NA		0.64379	0.64379	DECODE	DECODE	1.4027	4384.85	SCZ_PGC2+CLOZUK	CPD	Transcriptome	DLPFC	TWAS	Collado-Torres	FUSION	3.5535		0.00038		31174959	10.1016/j.neuron.2019.05.013	ColladoTorres_neuron_twas etal. Neuron	BRAIN
CPD	O75976	2301	TRANS	Depression_iPSYCH_2023	DECODE_Specific	+,NA		0.64379	0.64379	DECODE	DECODE	1.4027	4384.85	SCZ_PGC2+CLOZUK	CPD	Transcriptome	DLPFC	TWAS	Collado-Torres	FUSION	3.02248		0.00251		31174959	10.1016/j.neuron.2019.05.013	ColladoTorres_neuron_twas etal. Neuron	BRAIN
CPD	O75976	2301	TRANS	Depression_iPSYCH_2023	DECODE_Specific	+,NA		0.64379	0.64379	DECODE	DECODE	1.4027	4384.85	SCZ_PGC2+CLOZUK	CPD	Transcriptome	DLPFC	TWAS	Collado-Torres	FUSION	-2.9077		0.00364		31174959	10.1016/j.neuron.2019.05.013	ColladoTorres_neuron_twas etal. Neuron	BRAIN
CPD	O75976	2301	TRANS	Depression_iPSYCH_2023	DECODE_Specific	+,NA		0.64379	0.64379	DECODE	DECODE	1.4027	4384.85	SCZ_PGC2+CLOZUK	CPD	Transcriptome	HIPPO	TWAS	Collado-Torres	FUSION	3.97301		7.1e-05		31174959	10.1016/j.neuron.2019.05.013	ColladoTorres_neuron_twas etal. Neuron	BRAIN
CPD	O75976	2301	TRANS	Depression_iPSYCH_2023	DECODE_Specific	+,NA		0.64379	0.64379	DECODE	DECODE	1.4027	4384.85	SCZ_PGC2+CLOZUK	CPD	Transcriptome	HIPPO	TWAS	Collado-Torres	FUSION	3.42972		0.000604		31174959	10.1016/j.neuron.2019.05.013	ColladoTorres_neuron_twas etal. Neuron	BRAIN
CPD	O75976	2301	TRANS	Depression_iPSYCH_2023	DECODE_Specific	+,NA		0.64379	0.64379	DECODE	DECODE	1.4027	4384.85	SCZ_PGC2	CPD	Transcriptome	DLPFC	TWAS	Collado-Torres	FUSION	3.74665		0.000179		31174959	10.1016/j.neuron.2019.05.013	ColladoTorres_neuron_twas etal. Neuron	BRAIN
CPD	O75976	2301	TRANS	Depression_iPSYCH_2023	DECODE_Specific	+,NA		0.64379	0.64379	DECODE	DECODE	1.4027	4384.85	SCZ_PGC2	CPD	Transcriptome	DLPFC	TWAS	Collado-Torres	FUSION	3.09127		0.00199		31174959	10.1016/j.neuron.2019.05.013	ColladoTorres_neuron_twas etal. Neuron	BRAIN
CPD	O75976	2301	TRANS	Depression_iPSYCH_2023	DECODE_Specific	+,NA		0.64379	0.64379	DECODE	DECODE	1.4027	4384.85	CTG_Intelligence	CPD	Transcriptome	MULTIPLE TISSUES	TWAS	GTEx_V6	UTMOST			4.55273e-09		34001886	10.1038/s41467-021-23130-y	Zhao et all Nat Commun	MULTIPLE TISSUES
CPD	O75976	2301	TRANS	Depression_iPSYCH_2023	DECODE_Specific	+,NA		0.64379	0.64379	DECODE	DECODE	1.4027	4384.85	CCACE_Cognitive	CPD	Transcriptome	MULTIPLE TISSUES	TWAS	GTEx_V6	UTMOST			5.98162e-08		34001886	10.1038/s41467-021-23130-y	Zhao et all Nat Commun	MULTIPLE TISSUES
CPD	O75976	2301	TRANS	Depression_iPSYCH_2023	DECODE_Specific	+,NA		0.64379	0.64379	DECODE	DECODE	1.4027	4384.85	Bipolar disorder	CPD	Proteiome	BRAIN DPFC+FRONTAL CORTEX	TWAS	ROS/MAP+Banner+MSBB	FUSION	3.20418		0.001354		35882878	10.1038/s41467-022-31873-5	Wingo et all Nat Commun	BRAIN
CPD	O75976	2301	TRANS	Depression_iPSYCH_2023	DECODE_Specific	+,NA		0.64379	0.64379	DECODE	DECODE	1.4027	4384.85	Depression Howard et all	CPD	Proteiome	BRAIN	PWAS	ROS/MAP	FUSION	1.11131		0.266		33846625	10.1038/s41593-021-00832-6	Wingo Nat Neurosci	BRAIN
CPD	O75976	2301	TRANS	Depression_iPSYCH_2023	DECODE_Specific	+,NA		0.64379	0.64379	DECODE	DECODE	1.4027	4384.85	cognitive function	CPD	Transcriptome	CORTEX	COLOC	MetaBrain	coloc				0.957385	36823318	10.1038/s41588-023-01300-6	Klein et all Nat Genet	BRAIN
CPD	O75976	2301	TRANS	Depression_iPSYCH_2023	DECODE_Specific	+,NA		0.64379	0.64379	DECODE	DECODE	1.4027	4384.85	Years of schooling	CPD	Transcriptome	CORTEX	COLOC	MetaBrain	coloc				0.764665	36823318	10.1038/s41588-023-01300-6	Klein et all Nat Genet	BRAIN
CPD	O75976	2301	TRANS	Depression_iPSYCH_2023	DECODE_Specific	+,NA		0.64379	0.64379	DECODE	DECODE	1.4027	4384.85	Schizophrenia	CPD	Transcriptome	brain caudate nucleus	TWAS	Gtex	Fusion			0.000307152		36319771	10.1038/s41593-022-01182-7	Benjamin KJM	brain caudate nucleus
CPD	O75976	2301	TRANS	PGC3_SCZ_NoUKB	DECODE_Specific	+,NA		0.00818379	0.00818379	DECODE	DECODE	0.228442	55.7398	SCZ_PGC3	CPD	Transcriptome	DLPFC	MR	CMC+GTEX	MendelianRandomization			0.782149		35460606	10.1016/j.ajhg.2022.04.004	Jiang eet all Am J Hum Genet	BRAIN
CPD	O75976	2301	TRANS	PGC3_SCZ_NoUKB	DECODE_Specific	+,NA		0.00818379	0.00818379	DECODE	DECODE	0.228442	55.7398	SCZ_PGC3	CPD	Transcriptome	DLPFC	MR	CMC+GTEX	MendelianRandomization			0.828047		35460606	10.1016/j.ajhg.2022.04.004	Jiang eet all Am J Hum Genet	BRAIN
CPD	O75976	2301	TRANS	PGC3_SCZ_NoUKB	DECODE_Specific	+,NA		0.00818379	0.00818379	DECODE	DECODE	0.228442	55.7398	SCZ_PGC3	CPD	Transcriptome	DLPFC	MR	CMC+GTEX	MendelianRandomization			0.00010526		35460606	10.1016/j.ajhg.2022.04.004	Jiang eet all Am J Hum Genet	BRAIN
CPD	O75976	2301	TRANS	PGC3_SCZ_NoUKB	DECODE_Specific	+,NA		0.00818379	0.00818379	DECODE	DECODE	0.228442	55.7398	SCZ_PGC3	CPD	Transcriptome	DLPFC	MR	CMC+GTEX	EMIC			0.00460231		35460606	10.1016/j.ajhg.2022.04.004	Jiang eet all Am J Hum Genet	BRAIN
CPD	O75976	2301	TRANS	PGC3_SCZ_NoUKB	DECODE_Specific	+,NA		0.00818379	0.00818379	DECODE	DECODE	0.228442	55.7398	BIP_2019_Stahl_etall	CPD	Transcriptome	DLPFC	MR	CMC+GTEX	MendelianRandomization			0.567873		35460606	10.1016/j.ajhg.2022.04.004	Jiang eet all Am J Hum Genet	BRAIN
CPD	O75976	2301	TRANS	PGC3_SCZ_NoUKB	DECODE_Specific	+,NA		0.00818379	0.00818379	DECODE	DECODE	0.228442	55.7398	BIP_2019_Stahl_etall	CPD	Transcriptome	DLPFC	MR	CMC+GTEX	MendelianRandomization			0.359768		35460606	10.1016/j.ajhg.2022.04.004	Jiang eet all Am J Hum Genet	BRAIN
CPD	O75976	2301	TRANS	PGC3_SCZ_NoUKB	DECODE_Specific	+,NA		0.00818379	0.00818379	DECODE	DECODE	0.228442	55.7398	BIP_2019_Stahl_etall	CPD	Transcriptome	DLPFC	MR	CMC+GTEX	MendelianRandomization			0		35460606	10.1016/j.ajhg.2022.04.004	Jiang eet all Am J Hum Genet	BRAIN
CPD	O75976	2301	TRANS	PGC3_SCZ_NoUKB	DECODE_Specific	+,NA		0.00818379	0.00818379	DECODE	DECODE	0.228442	55.7398	BIP_2019_Stahl_etall	CPD	Transcriptome	DLPFC	MR	CMC+GTEX	EMIC			0.00780947		35460606	10.1016/j.ajhg.2022.04.004	Jiang eet all Am J Hum Genet	BRAIN
CPD	O75976	2301	TRANS	PGC3_SCZ_NoUKB	DECODE_Specific	+,NA		0.00818379	0.00818379	DECODE	DECODE	0.228442	55.7398	Deepression_Wray_tall	CPD	Transcriptome	BRAIN DLPFC	MR	PsychENCODE	TwoSampleMR	0	0.01	0.871		35296807	10.1038/s41380-022-01507-9	Deng et all Mol Psychiatry	BRAIN
CPD	O75976	2301	TRANS	PGC3_SCZ_NoUKB	DECODE_Specific	+,NA		0.00818379	0.00818379	DECODE	DECODE	0.228442	55.7398	cognitive function	CPD	Proteiome	CORTEX	MR	MetaBrain	TwoSampleMR	-0.0561386	0.010769	1.85813e-07		36823318	10.1038/s41588-023-01300-6	Klein et all Nat Genet	BRAIN
CPD	O75976	2301	TRANS	PGC3_SCZ_NoUKB	DECODE_Specific	+,NA		0.00818379	0.00818379	DECODE	DECODE	0.228442	55.7398	Years of schooling	CPD	Proteiome	CORTEX	MR	MetaBrain	TwoSampleMR	-0.0288435	0.00666222	1.49508e-05		36823318	10.1038/s41588-023-01300-6	Klein et all Nat Genet	BRAIN
CPD	O75976	2301	TRANS	PGC3_SCZ_NoUKB	DECODE_Specific	+,NA		0.00818379	0.00818379	DECODE	DECODE	0.228442	55.7398	SCZ_PGC3	CPD	Transcriptome	DLPFC	SMR	CMC+GTEX	SMR	0.136819	0.0439833	0.00186636		35460606	10.1016/j.ajhg.2022.04.004	Jiang eet all Am J Hum Genet	BRAIN
CPD	O75976	2301	TRANS	PGC3_SCZ_NoUKB	DECODE_Specific	+,NA		0.00818379	0.00818379	DECODE	DECODE	0.228442	55.7398	SCZ_PGC3	CPD	Transcriptome_Transcriptlvel	DLPFC	SMR	CMC+GTEX	SMR	0.0836778	0.0425689	0.0493329		35460606	10.1016/j.ajhg.2022.04.004	Jiang eet all Am J Hum Genet	BRAIN
CPD	O75976	2301	TRANS	PGC3_SCZ_NoUKB	DECODE_Specific	+,NA		0.00818379	0.00818379	DECODE	DECODE	0.228442	55.7398	Bipolar disorder	CPD	Proteiome	BRAIN DPFC+FRONTAL CORTEX	SMR	ROS/MAP+Banner+MSBB	SMR	0.260667	0.09676	0.00706091		35882878	10.1038/s41467-022-31873-5	Wingo et all Nat Commun	BRAIN
CPD	O75976	2301	TRANS	PGC3_SCZ_NoUKB	DECODE_Specific	+,NA		0.00818379	0.00818379	DECODE	DECODE	0.228442	55.7398	SCZ.Clozuk.2018	CPD	Transcriptome	BRAIN	SMR	PsychENCODE	SMR	0.101354	0.027757	0.000261		30545856	10.1126/science.aat8127	Gandal et all science	BRAIN
CPD	O75976	2301	TRANS	PGC3_SCZ_NoUKB	DECODE_Specific	+,NA		0.00818379	0.00818379	DECODE	DECODE	0.228442	55.7398	BD.PGC.ruderferCell2018	CPD	Transcriptome	BRAIN	SMR	PsychENCODE	SMR	0.118029	0.0411606	0.0041371		30545856	10.1126/science.aat8127	Gandal et all science	BRAIN
CPD	O75976	2301	TRANS	PGC3_SCZ_NoUKB	DECODE_Specific	+,NA		0.00818379	0.00818379	DECODE	DECODE	0.228442	55.7398	SCZ	CPD	Proteiome	BLOOD	SMR	eQTLGen	SMR	0.0739103	0.0186148	7.17e-05		37415601	10.3389/fgene.2023.1191264	Gedik et all Front Genet	BLOOD
CPD	O75976	2301	TRANS	PGC3_SCZ_NoUKB	DECODE_Specific	+,NA		0.00818379	0.00818379	DECODE	DECODE	0.228442	55.7398	MDD	CPD	Proteiome	BRAIN	SMR	BrainMeta	SMR	0.00548137	0.0131096	0.675861		37415601	10.3389/fgene.2023.1191264	Gedik et all Front Genet	BRAIN
CPD	O75976	2301	TRANS	PGC3_SCZ_NoUKB	DECODE_Specific	+,NA		0.00818379	0.00818379	DECODE	DECODE	0.228442	55.7398	BIP	CPD	Proteiome	BRAIN	SMR	BrainMeta	SMR	0.119684	0.032605	0.000241881		37415601	10.3389/fgene.2023.1191264	Gedik et all Front Genet	BRAIN
CPD	O75976	2301	TRANS	PGC3_SCZ_NoUKB	DECODE_Specific	+,NA		0.00818379	0.00818379	DECODE	DECODE	0.228442	55.7398	SCZ	CPD	Proteiome	BRAIN	SMR	BrainMeta	SMR	0.0828837	0.0261703	0.00153971		37415601	10.3389/fgene.2023.1191264	Gedik et all Front Genet	BRAIN
CPD	O75976	2301	TRANS	PGC3_SCZ_NoUKB	DECODE_Specific	+,NA		0.00818379	0.00818379	DECODE	DECODE	0.228442	55.7398	MDD	CPD	Proteiome	BLOOD	SMR	eQTLGen	SMR	0.000210445	0.00968047	0.982656		37415601	10.3389/fgene.2023.1191264	Gedik et all Front Genet	BLOOD
CPD	O75976	2301	TRANS	PGC3_SCZ_NoUKB	DECODE_Specific	+,NA		0.00818379	0.00818379	DECODE	DECODE	0.228442	55.7398	BIP	CPD	Proteiome	BLOOD	SMR	eQTLGen	SMR	0.071135	0.0211225	0.000757869		37415601	10.3389/fgene.2023.1191264	Gedik et all Front Genet	BLOOD
CPD	O75976	2301	TRANS	PGC3_SCZ_NoUKB	DECODE_Specific	+,NA		0.00818379	0.00818379	DECODE	DECODE	0.228442	55.7398	SCZ	CPD	Transcriptome	BRAIN_DLPFC	TWAS	CMC	FUSION	2.29861		0.0215		31691811	10.1093/hmg/ddz253	Hall et al Hum Mol Genet	BRAIN
CPD	O75976	2301	TRANS	PGC3_SCZ_NoUKB	DECODE_Specific	+,NA		0.00818379	0.00818379	DECODE	DECODE	0.228442	55.7398	SCZ.Clozuk.2018	CPD	Transcriptome	BRAIN	TWAS	PsychENCODE	FUSION	4.04876		5.15e-05		30545856	10.1126/science.aat8127	Gandal et all science	BRAIN
CPD	O75976	2301	TRANS	PGC3_SCZ_NoUKB	DECODE_Specific	+,NA		0.00818379	0.00818379	DECODE	DECODE	0.228442	55.7398	BD.PGC.ruderferCell2018	CPD	Transcriptome	BRAIN	TWAS	PsychENCODE	FUSION	2.95		0.00317		30545856	10.1126/science.aat8127	Gandal et all science	BRAIN
CPD	O75976	2301	TRANS	PGC3_SCZ_NoUKB	DECODE_Specific	+,NA		0.00818379	0.00818379	DECODE	DECODE	0.228442	55.7398	SCZ_PGC2+CLOZUK	CPD	Transcriptome	DLPFC	TWAS	Collado-Torres	FUSION	3.93949		8.17e-05		31174959	10.1016/j.neuron.2019.05.013	ColladoTorres_neuron_twas etal. Neuron	BRAIN
CPD	O75976	2301	TRANS	PGC3_SCZ_NoUKB	DECODE_Specific	+,NA		0.00818379	0.00818379	DECODE	DECODE	0.228442	55.7398	SCZ_PGC2+CLOZUK	CPD	Transcriptome	DLPFC	TWAS	Collado-Torres	FUSION	3.90764		9.32e-05		31174959	10.1016/j.neuron.2019.05.013	ColladoTorres_neuron_twas etal. Neuron	BRAIN
CPD	O75976	2301	TRANS	PGC3_SCZ_NoUKB	DECODE_Specific	+,NA		0.00818379	0.00818379	DECODE	DECODE	0.228442	55.7398	SCZ_PGC2+CLOZUK	CPD	Transcriptome	DLPFC	TWAS	Collado-Torres	FUSION	3.5535		0.00038		31174959	10.1016/j.neuron.2019.05.013	ColladoTorres_neuron_twas etal. Neuron	BRAIN
CPD	O75976	2301	TRANS	PGC3_SCZ_NoUKB	DECODE_Specific	+,NA		0.00818379	0.00818379	DECODE	DECODE	0.228442	55.7398	SCZ_PGC2+CLOZUK	CPD	Transcriptome	DLPFC	TWAS	Collado-Torres	FUSION	3.02248		0.00251		31174959	10.1016/j.neuron.2019.05.013	ColladoTorres_neuron_twas etal. Neuron	BRAIN
CPD	O75976	2301	TRANS	PGC3_SCZ_NoUKB	DECODE_Specific	+,NA		0.00818379	0.00818379	DECODE	DECODE	0.228442	55.7398	SCZ_PGC2+CLOZUK	CPD	Transcriptome	DLPFC	TWAS	Collado-Torres	FUSION	-2.9077		0.00364		31174959	10.1016/j.neuron.2019.05.013	ColladoTorres_neuron_twas etal. Neuron	BRAIN
CPD	O75976	2301	TRANS	PGC3_SCZ_NoUKB	DECODE_Specific	+,NA		0.00818379	0.00818379	DECODE	DECODE	0.228442	55.7398	SCZ_PGC2+CLOZUK	CPD	Transcriptome	HIPPO	TWAS	Collado-Torres	FUSION	3.97301		7.1e-05		31174959	10.1016/j.neuron.2019.05.013	ColladoTorres_neuron_twas etal. Neuron	BRAIN
CPD	O75976	2301	TRANS	PGC3_SCZ_NoUKB	DECODE_Specific	+,NA		0.00818379	0.00818379	DECODE	DECODE	0.228442	55.7398	SCZ_PGC2+CLOZUK	CPD	Transcriptome	HIPPO	TWAS	Collado-Torres	FUSION	3.42972		0.000604		31174959	10.1016/j.neuron.2019.05.013	ColladoTorres_neuron_twas etal. Neuron	BRAIN
CPD	O75976	2301	TRANS	PGC3_SCZ_NoUKB	DECODE_Specific	+,NA		0.00818379	0.00818379	DECODE	DECODE	0.228442	55.7398	SCZ_PGC2	CPD	Transcriptome	DLPFC	TWAS	Collado-Torres	FUSION	3.74665		0.000179		31174959	10.1016/j.neuron.2019.05.013	ColladoTorres_neuron_twas etal. Neuron	BRAIN
CPD	O75976	2301	TRANS	PGC3_SCZ_NoUKB	DECODE_Specific	+,NA		0.00818379	0.00818379	DECODE	DECODE	0.228442	55.7398	SCZ_PGC2	CPD	Transcriptome	DLPFC	TWAS	Collado-Torres	FUSION	3.09127		0.00199		31174959	10.1016/j.neuron.2019.05.013	ColladoTorres_neuron_twas etal. Neuron	BRAIN
CPD	O75976	2301	TRANS	PGC3_SCZ_NoUKB	DECODE_Specific	+,NA		0.00818379	0.00818379	DECODE	DECODE	0.228442	55.7398	CTG_Intelligence	CPD	Transcriptome	MULTIPLE TISSUES	TWAS	GTEx_V6	UTMOST			4.55273e-09		34001886	10.1038/s41467-021-23130-y	Zhao et all Nat Commun	MULTIPLE TISSUES
CPD	O75976	2301	TRANS	PGC3_SCZ_NoUKB	DECODE_Specific	+,NA		0.00818379	0.00818379	DECODE	DECODE	0.228442	55.7398	CCACE_Cognitive	CPD	Transcriptome	MULTIPLE TISSUES	TWAS	GTEx_V6	UTMOST			5.98162e-08		34001886	10.1038/s41467-021-23130-y	Zhao et all Nat Commun	MULTIPLE TISSUES
CPD	O75976	2301	TRANS	PGC3_SCZ_NoUKB	DECODE_Specific	+,NA		0.00818379	0.00818379	DECODE	DECODE	0.228442	55.7398	Bipolar disorder	CPD	Proteiome	BRAIN DPFC+FRONTAL CORTEX	TWAS	ROS/MAP+Banner+MSBB	FUSION	3.20418		0.001354		35882878	10.1038/s41467-022-31873-5	Wingo et all Nat Commun	BRAIN
CPD	O75976	2301	TRANS	PGC3_SCZ_NoUKB	DECODE_Specific	+,NA		0.00818379	0.00818379	DECODE	DECODE	0.228442	55.7398	Depression Howard et all	CPD	Proteiome	BRAIN	PWAS	ROS/MAP	FUSION	1.11131		0.266		33846625	10.1038/s41593-021-00832-6	Wingo Nat Neurosci	BRAIN
CPD	O75976	2301	TRANS	PGC3_SCZ_NoUKB	DECODE_Specific	+,NA		0.00818379	0.00818379	DECODE	DECODE	0.228442	55.7398	cognitive function	CPD	Transcriptome	CORTEX	COLOC	MetaBrain	coloc				0.957385	36823318	10.1038/s41588-023-01300-6	Klein et all Nat Genet	BRAIN
CPD	O75976	2301	TRANS	PGC3_SCZ_NoUKB	DECODE_Specific	+,NA		0.00818379	0.00818379	DECODE	DECODE	0.228442	55.7398	Years of schooling	CPD	Transcriptome	CORTEX	COLOC	MetaBrain	coloc				0.764665	36823318	10.1038/s41588-023-01300-6	Klein et all Nat Genet	BRAIN
CPD	O75976	2301	TRANS	PGC3_SCZ_NoUKB	DECODE_Specific	+,NA		0.00818379	0.00818379	DECODE	DECODE	0.228442	55.7398	Schizophrenia	CPD	Transcriptome	brain caudate nucleus	TWAS	Gtex	Fusion			0.000307152		36319771	10.1038/s41593-022-01182-7	Benjamin KJM	brain caudate nucleus
CPE	P16870	2303	CIS	Cognition_Meta	UKBB-PPP_Specific	NA,-		0.160139	0.160139	UKBB_PPP	UKBB_PPP	0.807825	598.598	SCZ_PGC3	CPE	Transcriptome	DLPFC	MR	CMC+GTEX	MendelianRandomization			0.550509		35460606	10.1016/j.ajhg.2022.04.004	Jiang eet all Am J Hum Genet	BRAIN
CPE	P16870	2303	CIS	Cognition_Meta	UKBB-PPP_Specific	NA,-		0.160139	0.160139	UKBB_PPP	UKBB_PPP	0.807825	598.598	SCZ_PGC3	CPE	Transcriptome	DLPFC	MR	CMC+GTEX	MendelianRandomization			0.532858		35460606	10.1016/j.ajhg.2022.04.004	Jiang eet all Am J Hum Genet	BRAIN
CPE	P16870	2303	CIS	Cognition_Meta	UKBB-PPP_Specific	NA,-		0.160139	0.160139	UKBB_PPP	UKBB_PPP	0.807825	598.598	SCZ_PGC3	CPE	Transcriptome	DLPFC	MR	CMC+GTEX	MendelianRandomization			0.949032		35460606	10.1016/j.ajhg.2022.04.004	Jiang eet all Am J Hum Genet	BRAIN
CPE	P16870	2303	CIS	Cognition_Meta	UKBB-PPP_Specific	NA,-		0.160139	0.160139	UKBB_PPP	UKBB_PPP	0.807825	598.598	SCZ_PGC3	CPE	Transcriptome	DLPFC	MR	CMC+GTEX	EMIC					35460606	10.1016/j.ajhg.2022.04.004	Jiang eet all Am J Hum Genet	BRAIN
CPE	P16870	2303	CIS	Cognition_Meta	UKBB-PPP_Specific	NA,-		0.160139	0.160139	UKBB_PPP	UKBB_PPP	0.807825	598.598	BIP_2019_Stahl_etall	CPE	Transcriptome	DLPFC	MR	CMC+GTEX	MendelianRandomization			0.74799		35460606	10.1016/j.ajhg.2022.04.004	Jiang eet all Am J Hum Genet	BRAIN
CPE	P16870	2303	CIS	Cognition_Meta	UKBB-PPP_Specific	NA,-		0.160139	0.160139	UKBB_PPP	UKBB_PPP	0.807825	598.598	BIP_2019_Stahl_etall	CPE	Transcriptome	DLPFC	MR	CMC+GTEX	MendelianRandomization			0.741135		35460606	10.1016/j.ajhg.2022.04.004	Jiang eet all Am J Hum Genet	BRAIN
CPE	P16870	2303	CIS	Cognition_Meta	UKBB-PPP_Specific	NA,-		0.160139	0.160139	UKBB_PPP	UKBB_PPP	0.807825	598.598	BIP_2019_Stahl_etall	CPE	Transcriptome	DLPFC	MR	CMC+GTEX	MendelianRandomization			0.905768		35460606	10.1016/j.ajhg.2022.04.004	Jiang eet all Am J Hum Genet	BRAIN
CPE	P16870	2303	CIS	Cognition_Meta	UKBB-PPP_Specific	NA,-		0.160139	0.160139	UKBB_PPP	UKBB_PPP	0.807825	598.598	BIP_2019_Stahl_etall	CPE	Transcriptome	DLPFC	MR	CMC+GTEX	EMIC			0.440882		35460606	10.1016/j.ajhg.2022.04.004	Jiang eet all Am J Hum Genet	BRAIN
CPE	P16870	2303	CIS	Cognition_Meta	UKBB-PPP_Specific	NA,-		0.160139	0.160139	UKBB_PPP	UKBB_PPP	0.807825	598.598	Deepression_Wray_tall	CPE	Transcriptome	BRAIN DLPFC	MR	PsychENCODE	TwoSampleMR	0	0.01	0.848		35296807	10.1038/s41380-022-01507-9	Deng et all Mol Psychiatry	BRAIN
CPE	P16870	2303	CIS	Cognition_Meta	UKBB-PPP_Specific	NA,-		0.160139	0.160139	UKBB_PPP	UKBB_PPP	0.807825	598.598	SCZ_PGC3	CPE	Transcriptome	DLPFC	SMR	CMC+GTEX	SMR	0.0111283	0.0341579	0.744583		35460606	10.1016/j.ajhg.2022.04.004	Jiang eet all Am J Hum Genet	BRAIN
CPE	P16870	2303	CIS	Cognition_Meta	UKBB-PPP_Specific	NA,-		0.160139	0.160139	UKBB_PPP	UKBB_PPP	0.807825	598.598	SCZ_PGC3	CPE	Transcriptome_Transcriptlvel	DLPFC	SMR	CMC+GTEX	SMR	-0.0432258	0.0313068	0.167366		35460606	10.1016/j.ajhg.2022.04.004	Jiang eet all Am J Hum Genet	BRAIN
CPE	P16870	2303	CIS	Cognition_Meta	UKBB-PPP_Specific	NA,-		0.160139	0.160139	UKBB_PPP	UKBB_PPP	0.807825	598.598	SCZ.Clozuk.2018	CPE	Transcriptome	BRAIN	SMR	PsychENCODE	SMR	-0.0466172	0.0285427	0.102		30545856	10.1126/science.aat8127	Gandal et all science	BRAIN
CPE	P16870	2303	CIS	Cognition_Meta	UKBB-PPP_Specific	NA,-		0.160139	0.160139	UKBB_PPP	UKBB_PPP	0.807825	598.598	BD.PGC.ruderferCell2018	CPE	Transcriptome	BRAIN	SMR	PsychENCODE	SMR	0.00711647	0.0440171	0.871562		30545856	10.1126/science.aat8127	Gandal et all science	BRAIN
CPE	P16870	2303	CIS	Cognition_Meta	UKBB-PPP_Specific	NA,-		0.160139	0.160139	UKBB_PPP	UKBB_PPP	0.807825	598.598	MDD	CPE	Proteiome	BRAIN	SMR	BrainMeta	SMR	-0.0024152	0.0103207	0.814973		37415601	10.3389/fgene.2023.1191264	Gedik et all Front Genet	BRAIN
CPE	P16870	2303	CIS	Cognition_Meta	UKBB-PPP_Specific	NA,-		0.160139	0.160139	UKBB_PPP	UKBB_PPP	0.807825	598.598	BIP	CPE	Proteiome	BRAIN	SMR	BrainMeta	SMR	-0.0494125	0.0226277	0.0289828		37415601	10.3389/fgene.2023.1191264	Gedik et all Front Genet	BRAIN
CPE	P16870	2303	CIS	Cognition_Meta	UKBB-PPP_Specific	NA,-		0.160139	0.160139	UKBB_PPP	UKBB_PPP	0.807825	598.598	SCZ	CPE	Proteiome	BRAIN	SMR	BrainMeta	SMR	-0.0133449	0.0182447	0.464512		37415601	10.3389/fgene.2023.1191264	Gedik et all Front Genet	BRAIN
CPE	P16870	2303	CIS	Cognition_Meta	UKBB-PPP_Specific	NA,-		0.160139	0.160139	UKBB_PPP	UKBB_PPP	0.807825	598.598	MDD	CPE	Proteiome	BRAIN	SMR	Wingo et al., 2022, in 722 samples	SMR	0.002849	0.0334792	0.932184		37415601	10.3389/fgene.2023.1191264	Gedik et all Front Genet	BRAIN
CPE	P16870	2303	CIS	Cognition_Meta	UKBB-PPP_Specific	NA,-		0.160139	0.160139	UKBB_PPP	UKBB_PPP	0.807825	598.598	BIP	CPE	Proteiome	BRAIN	SMR	Wingo et al., 2022, in 722 samples	SMR	-0.145303	0.0766515	0.0580095		37415601	10.3389/fgene.2023.1191264	Gedik et all Front Genet	BRAIN
CPE	P16870	2303	CIS	Cognition_Meta	UKBB-PPP_Specific	NA,-		0.160139	0.160139	UKBB_PPP	UKBB_PPP	0.807825	598.598	SCZ	CPE	Proteiome	BRAIN	SMR	Wingo et al., 2022, in 722 samples	SMR	-0.0767423	0.0612061	0.209902		37415601	10.3389/fgene.2023.1191264	Gedik et all Front Genet	BRAIN
CPE	P16870	2303	CIS	Cognition_Meta	UKBB-PPP_Specific	NA,-		0.160139	0.160139	UKBB_PPP	UKBB_PPP	0.807825	598.598	SCZ.Clozuk.2018	CPE	Transcriptome	BRAIN	TWAS	PsychENCODE	FUSION	-0.7025		0.482		30545856	10.1126/science.aat8127	Gandal et all science	BRAIN
CPE	P16870	2303	CIS	Cognition_Meta	UKBB-PPP_Specific	NA,-		0.160139	0.160139	UKBB_PPP	UKBB_PPP	0.807825	598.598	BD.PGC.ruderferCell2018	CPE	Transcriptome	BRAIN	TWAS	PsychENCODE	FUSION	0.05399		0.957		30545856	10.1126/science.aat8127	Gandal et all science	BRAIN
CPE	P16870	2303	CIS	Cognition_Meta	UKBB-PPP_Specific	NA,-		0.160139	0.160139	UKBB_PPP	UKBB_PPP	0.807825	598.598	Depression Howard et all	CPE	Proteiome	BRAIN	PWAS	ROS/MAP	FUSION	1.62135		0.105		33846625	10.1038/s41593-021-00832-6	Wingo Nat Neurosci	BRAIN
CPE	P16870	2303	CIS	Cognition_Meta	UKBB-PPP_Specific	NA,-		0.160139	0.160139	UKBB_PPP	UKBB_PPP	0.807825	598.598	Schizophrenia	CPE	Transcriptome	brain caudate nucleus	TWAS	Gtex	Fusion			0.598975		36319771	10.1038/s41593-022-01182-7	Benjamin KJM	brain caudate nucleus
CPE	P16870	2303	CIS	Depression_iPSYCH_2023	UKBB-PPP_Specific	NA,-		0.138285	0.138285	UKBB_PPP	UKBB_PPP	0.877607	516.911	SCZ_PGC3	CPE	Transcriptome	DLPFC	MR	CMC+GTEX	MendelianRandomization			0.550509		35460606	10.1016/j.ajhg.2022.04.004	Jiang eet all Am J Hum Genet	BRAIN
CPE	P16870	2303	CIS	Depression_iPSYCH_2023	UKBB-PPP_Specific	NA,-		0.138285	0.138285	UKBB_PPP	UKBB_PPP	0.877607	516.911	SCZ_PGC3	CPE	Transcriptome	DLPFC	MR	CMC+GTEX	MendelianRandomization			0.532858		35460606	10.1016/j.ajhg.2022.04.004	Jiang eet all Am J Hum Genet	BRAIN
CPE	P16870	2303	CIS	Depression_iPSYCH_2023	UKBB-PPP_Specific	NA,-		0.138285	0.138285	UKBB_PPP	UKBB_PPP	0.877607	516.911	SCZ_PGC3	CPE	Transcriptome	DLPFC	MR	CMC+GTEX	MendelianRandomization			0.949032		35460606	10.1016/j.ajhg.2022.04.004	Jiang eet all Am J Hum Genet	BRAIN
CPE	P16870	2303	CIS	Depression_iPSYCH_2023	UKBB-PPP_Specific	NA,-		0.138285	0.138285	UKBB_PPP	UKBB_PPP	0.877607	516.911	SCZ_PGC3	CPE	Transcriptome	DLPFC	MR	CMC+GTEX	EMIC					35460606	10.1016/j.ajhg.2022.04.004	Jiang eet all Am J Hum Genet	BRAIN
CPE	P16870	2303	CIS	Depression_iPSYCH_2023	UKBB-PPP_Specific	NA,-		0.138285	0.138285	UKBB_PPP	UKBB_PPP	0.877607	516.911	BIP_2019_Stahl_etall	CPE	Transcriptome	DLPFC	MR	CMC+GTEX	MendelianRandomization			0.74799		35460606	10.1016/j.ajhg.2022.04.004	Jiang eet all Am J Hum Genet	BRAIN
CPE	P16870	2303	CIS	Depression_iPSYCH_2023	UKBB-PPP_Specific	NA,-		0.138285	0.138285	UKBB_PPP	UKBB_PPP	0.877607	516.911	BIP_2019_Stahl_etall	CPE	Transcriptome	DLPFC	MR	CMC+GTEX	MendelianRandomization			0.741135		35460606	10.1016/j.ajhg.2022.04.004	Jiang eet all Am J Hum Genet	BRAIN
CPE	P16870	2303	CIS	Depression_iPSYCH_2023	UKBB-PPP_Specific	NA,-		0.138285	0.138285	UKBB_PPP	UKBB_PPP	0.877607	516.911	BIP_2019_Stahl_etall	CPE	Transcriptome	DLPFC	MR	CMC+GTEX	MendelianRandomization			0.905768		35460606	10.1016/j.ajhg.2022.04.004	Jiang eet all Am J Hum Genet	BRAIN
CPE	P16870	2303	CIS	Depression_iPSYCH_2023	UKBB-PPP_Specific	NA,-		0.138285	0.138285	UKBB_PPP	UKBB_PPP	0.877607	516.911	BIP_2019_Stahl_etall	CPE	Transcriptome	DLPFC	MR	CMC+GTEX	EMIC			0.440882		35460606	10.1016/j.ajhg.2022.04.004	Jiang eet all Am J Hum Genet	BRAIN
CPE	P16870	2303	CIS	Depression_iPSYCH_2023	UKBB-PPP_Specific	NA,-		0.138285	0.138285	UKBB_PPP	UKBB_PPP	0.877607	516.911	Deepression_Wray_tall	CPE	Transcriptome	BRAIN DLPFC	MR	PsychENCODE	TwoSampleMR	0	0.01	0.848		35296807	10.1038/s41380-022-01507-9	Deng et all Mol Psychiatry	BRAIN
CPE	P16870	2303	CIS	Depression_iPSYCH_2023	UKBB-PPP_Specific	NA,-		0.138285	0.138285	UKBB_PPP	UKBB_PPP	0.877607	516.911	SCZ_PGC3	CPE	Transcriptome	DLPFC	SMR	CMC+GTEX	SMR	0.0111283	0.0341579	0.744583		35460606	10.1016/j.ajhg.2022.04.004	Jiang eet all Am J Hum Genet	BRAIN
CPE	P16870	2303	CIS	Depression_iPSYCH_2023	UKBB-PPP_Specific	NA,-		0.138285	0.138285	UKBB_PPP	UKBB_PPP	0.877607	516.911	SCZ_PGC3	CPE	Transcriptome_Transcriptlvel	DLPFC	SMR	CMC+GTEX	SMR	-0.0432258	0.0313068	0.167366		35460606	10.1016/j.ajhg.2022.04.004	Jiang eet all Am J Hum Genet	BRAIN
CPE	P16870	2303	CIS	Depression_iPSYCH_2023	UKBB-PPP_Specific	NA,-		0.138285	0.138285	UKBB_PPP	UKBB_PPP	0.877607	516.911	SCZ.Clozuk.2018	CPE	Transcriptome	BRAIN	SMR	PsychENCODE	SMR	-0.0466172	0.0285427	0.102		30545856	10.1126/science.aat8127	Gandal et all science	BRAIN
CPE	P16870	2303	CIS	Depression_iPSYCH_2023	UKBB-PPP_Specific	NA,-		0.138285	0.138285	UKBB_PPP	UKBB_PPP	0.877607	516.911	BD.PGC.ruderferCell2018	CPE	Transcriptome	BRAIN	SMR	PsychENCODE	SMR	0.00711647	0.0440171	0.871562		30545856	10.1126/science.aat8127	Gandal et all science	BRAIN
CPE	P16870	2303	CIS	Depression_iPSYCH_2023	UKBB-PPP_Specific	NA,-		0.138285	0.138285	UKBB_PPP	UKBB_PPP	0.877607	516.911	MDD	CPE	Proteiome	BRAIN	SMR	BrainMeta	SMR	-0.0024152	0.0103207	0.814973		37415601	10.3389/fgene.2023.1191264	Gedik et all Front Genet	BRAIN
CPE	P16870	2303	CIS	Depression_iPSYCH_2023	UKBB-PPP_Specific	NA,-		0.138285	0.138285	UKBB_PPP	UKBB_PPP	0.877607	516.911	BIP	CPE	Proteiome	BRAIN	SMR	BrainMeta	SMR	-0.0494125	0.0226277	0.0289828		37415601	10.3389/fgene.2023.1191264	Gedik et all Front Genet	BRAIN
CPE	P16870	2303	CIS	Depression_iPSYCH_2023	UKBB-PPP_Specific	NA,-		0.138285	0.138285	UKBB_PPP	UKBB_PPP	0.877607	516.911	SCZ	CPE	Proteiome	BRAIN	SMR	BrainMeta	SMR	-0.0133449	0.0182447	0.464512		37415601	10.3389/fgene.2023.1191264	Gedik et all Front Genet	BRAIN
CPE	P16870	2303	CIS	Depression_iPSYCH_2023	UKBB-PPP_Specific	NA,-		0.138285	0.138285	UKBB_PPP	UKBB_PPP	0.877607	516.911	MDD	CPE	Proteiome	BRAIN	SMR	Wingo et al., 2022, in 722 samples	SMR	0.002849	0.0334792	0.932184		37415601	10.3389/fgene.2023.1191264	Gedik et all Front Genet	BRAIN
CPE	P16870	2303	CIS	Depression_iPSYCH_2023	UKBB-PPP_Specific	NA,-		0.138285	0.138285	UKBB_PPP	UKBB_PPP	0.877607	516.911	BIP	CPE	Proteiome	BRAIN	SMR	Wingo et al., 2022, in 722 samples	SMR	-0.145303	0.0766515	0.0580095		37415601	10.3389/fgene.2023.1191264	Gedik et all Front Genet	BRAIN
CPE	P16870	2303	CIS	Depression_iPSYCH_2023	UKBB-PPP_Specific	NA,-		0.138285	0.138285	UKBB_PPP	UKBB_PPP	0.877607	516.911	SCZ	CPE	Proteiome	BRAIN	SMR	Wingo et al., 2022, in 722 samples	SMR	-0.0767423	0.0612061	0.209902		37415601	10.3389/fgene.2023.1191264	Gedik et all Front Genet	BRAIN
CPE	P16870	2303	CIS	Depression_iPSYCH_2023	UKBB-PPP_Specific	NA,-		0.138285	0.138285	UKBB_PPP	UKBB_PPP	0.877607	516.911	SCZ.Clozuk.2018	CPE	Transcriptome	BRAIN	TWAS	PsychENCODE	FUSION	-0.7025		0.482		30545856	10.1126/science.aat8127	Gandal et all science	BRAIN
CPE	P16870	2303	CIS	Depression_iPSYCH_2023	UKBB-PPP_Specific	NA,-		0.138285	0.138285	UKBB_PPP	UKBB_PPP	0.877607	516.911	BD.PGC.ruderferCell2018	CPE	Transcriptome	BRAIN	TWAS	PsychENCODE	FUSION	0.05399		0.957		30545856	10.1126/science.aat8127	Gandal et all science	BRAIN
CPE	P16870	2303	CIS	Depression_iPSYCH_2023	UKBB-PPP_Specific	NA,-		0.138285	0.138285	UKBB_PPP	UKBB_PPP	0.877607	516.911	Depression Howard et all	CPE	Proteiome	BRAIN	PWAS	ROS/MAP	FUSION	1.62135		0.105		33846625	10.1038/s41593-021-00832-6	Wingo Nat Neurosci	BRAIN
CPE	P16870	2303	CIS	Depression_iPSYCH_2023	UKBB-PPP_Specific	NA,-		0.138285	0.138285	UKBB_PPP	UKBB_PPP	0.877607	516.911	Schizophrenia	CPE	Transcriptome	brain caudate nucleus	TWAS	Gtex	Fusion			0.598975		36319771	10.1038/s41593-022-01182-7	Benjamin KJM	brain caudate nucleus
CPE	P16870	2303	CIS	PGC3_SCZ_NoUKB	UKBB-PPP_Specific	NA,-		0.845774	0.845774	UKBB_PPP	UKBB_PPP	1.37696	3161.5	SCZ_PGC3	CPE	Transcriptome	DLPFC	MR	CMC+GTEX	MendelianRandomization			0.550509		35460606	10.1016/j.ajhg.2022.04.004	Jiang eet all Am J Hum Genet	BRAIN
CPE	P16870	2303	CIS	PGC3_SCZ_NoUKB	UKBB-PPP_Specific	NA,-		0.845774	0.845774	UKBB_PPP	UKBB_PPP	1.37696	3161.5	SCZ_PGC3	CPE	Transcriptome	DLPFC	MR	CMC+GTEX	MendelianRandomization			0.532858		35460606	10.1016/j.ajhg.2022.04.004	Jiang eet all Am J Hum Genet	BRAIN
CPE	P16870	2303	CIS	PGC3_SCZ_NoUKB	UKBB-PPP_Specific	NA,-		0.845774	0.845774	UKBB_PPP	UKBB_PPP	1.37696	3161.5	SCZ_PGC3	CPE	Transcriptome	DLPFC	MR	CMC+GTEX	MendelianRandomization			0.949032		35460606	10.1016/j.ajhg.2022.04.004	Jiang eet all Am J Hum Genet	BRAIN
CPE	P16870	2303	CIS	PGC3_SCZ_NoUKB	UKBB-PPP_Specific	NA,-		0.845774	0.845774	UKBB_PPP	UKBB_PPP	1.37696	3161.5	SCZ_PGC3	CPE	Transcriptome	DLPFC	MR	CMC+GTEX	EMIC					35460606	10.1016/j.ajhg.2022.04.004	Jiang eet all Am J Hum Genet	BRAIN
CPE	P16870	2303	CIS	PGC3_SCZ_NoUKB	UKBB-PPP_Specific	NA,-		0.845774	0.845774	UKBB_PPP	UKBB_PPP	1.37696	3161.5	BIP_2019_Stahl_etall	CPE	Transcriptome	DLPFC	MR	CMC+GTEX	MendelianRandomization			0.74799		35460606	10.1016/j.ajhg.2022.04.004	Jiang eet all Am J Hum Genet	BRAIN
CPE	P16870	2303	CIS	PGC3_SCZ_NoUKB	UKBB-PPP_Specific	NA,-		0.845774	0.845774	UKBB_PPP	UKBB_PPP	1.37696	3161.5	BIP_2019_Stahl_etall	CPE	Transcriptome	DLPFC	MR	CMC+GTEX	MendelianRandomization			0.741135		35460606	10.1016/j.ajhg.2022.04.004	Jiang eet all Am J Hum Genet	BRAIN
CPE	P16870	2303	CIS	PGC3_SCZ_NoUKB	UKBB-PPP_Specific	NA,-		0.845774	0.845774	UKBB_PPP	UKBB_PPP	1.37696	3161.5	BIP_2019_Stahl_etall	CPE	Transcriptome	DLPFC	MR	CMC+GTEX	MendelianRandomization			0.905768		35460606	10.1016/j.ajhg.2022.04.004	Jiang eet all Am J Hum Genet	BRAIN
CPE	P16870	2303	CIS	PGC3_SCZ_NoUKB	UKBB-PPP_Specific	NA,-		0.845774	0.845774	UKBB_PPP	UKBB_PPP	1.37696	3161.5	BIP_2019_Stahl_etall	CPE	Transcriptome	DLPFC	MR	CMC+GTEX	EMIC			0.440882		35460606	10.1016/j.ajhg.2022.04.004	Jiang eet all Am J Hum Genet	BRAIN
CPE	P16870	2303	CIS	PGC3_SCZ_NoUKB	UKBB-PPP_Specific	NA,-		0.845774	0.845774	UKBB_PPP	UKBB_PPP	1.37696	3161.5	Deepression_Wray_tall	CPE	Transcriptome	BRAIN DLPFC	MR	PsychENCODE	TwoSampleMR	0	0.01	0.848		35296807	10.1038/s41380-022-01507-9	Deng et all Mol Psychiatry	BRAIN
CPE	P16870	2303	CIS	PGC3_SCZ_NoUKB	UKBB-PPP_Specific	NA,-		0.845774	0.845774	UKBB_PPP	UKBB_PPP	1.37696	3161.5	SCZ_PGC3	CPE	Transcriptome	DLPFC	SMR	CMC+GTEX	SMR	0.0111283	0.0341579	0.744583		35460606	10.1016/j.ajhg.2022.04.004	Jiang eet all Am J Hum Genet	BRAIN
CPE	P16870	2303	CIS	PGC3_SCZ_NoUKB	UKBB-PPP_Specific	NA,-		0.845774	0.845774	UKBB_PPP	UKBB_PPP	1.37696	3161.5	SCZ_PGC3	CPE	Transcriptome_Transcriptlvel	DLPFC	SMR	CMC+GTEX	SMR	-0.0432258	0.0313068	0.167366		35460606	10.1016/j.ajhg.2022.04.004	Jiang eet all Am J Hum Genet	BRAIN
CPE	P16870	2303	CIS	PGC3_SCZ_NoUKB	UKBB-PPP_Specific	NA,-		0.845774	0.845774	UKBB_PPP	UKBB_PPP	1.37696	3161.5	SCZ.Clozuk.2018	CPE	Transcriptome	BRAIN	SMR	PsychENCODE	SMR	-0.0466172	0.0285427	0.102		30545856	10.1126/science.aat8127	Gandal et all science	BRAIN
CPE	P16870	2303	CIS	PGC3_SCZ_NoUKB	UKBB-PPP_Specific	NA,-		0.845774	0.845774	UKBB_PPP	UKBB_PPP	1.37696	3161.5	BD.PGC.ruderferCell2018	CPE	Transcriptome	BRAIN	SMR	PsychENCODE	SMR	0.00711647	0.0440171	0.871562		30545856	10.1126/science.aat8127	Gandal et all science	BRAIN
CPE	P16870	2303	CIS	PGC3_SCZ_NoUKB	UKBB-PPP_Specific	NA,-		0.845774	0.845774	UKBB_PPP	UKBB_PPP	1.37696	3161.5	MDD	CPE	Proteiome	BRAIN	SMR	BrainMeta	SMR	-0.0024152	0.0103207	0.814973		37415601	10.3389/fgene.2023.1191264	Gedik et all Front Genet	BRAIN
CPE	P16870	2303	CIS	PGC3_SCZ_NoUKB	UKBB-PPP_Specific	NA,-		0.845774	0.845774	UKBB_PPP	UKBB_PPP	1.37696	3161.5	BIP	CPE	Proteiome	BRAIN	SMR	BrainMeta	SMR	-0.0494125	0.0226277	0.0289828		37415601	10.3389/fgene.2023.1191264	Gedik et all Front Genet	BRAIN
CPE	P16870	2303	CIS	PGC3_SCZ_NoUKB	UKBB-PPP_Specific	NA,-		0.845774	0.845774	UKBB_PPP	UKBB_PPP	1.37696	3161.5	SCZ	CPE	Proteiome	BRAIN	SMR	BrainMeta	SMR	-0.0133449	0.0182447	0.464512		37415601	10.3389/fgene.2023.1191264	Gedik et all Front Genet	BRAIN
CPE	P16870	2303	CIS	PGC3_SCZ_NoUKB	UKBB-PPP_Specific	NA,-		0.845774	0.845774	UKBB_PPP	UKBB_PPP	1.37696	3161.5	MDD	CPE	Proteiome	BRAIN	SMR	Wingo et al., 2022, in 722 samples	SMR	0.002849	0.0334792	0.932184		37415601	10.3389/fgene.2023.1191264	Gedik et all Front Genet	BRAIN
CPE	P16870	2303	CIS	PGC3_SCZ_NoUKB	UKBB-PPP_Specific	NA,-		0.845774	0.845774	UKBB_PPP	UKBB_PPP	1.37696	3161.5	BIP	CPE	Proteiome	BRAIN	SMR	Wingo et al., 2022, in 722 samples	SMR	-0.145303	0.0766515	0.0580095		37415601	10.3389/fgene.2023.1191264	Gedik et all Front Genet	BRAIN
CPE	P16870	2303	CIS	PGC3_SCZ_NoUKB	UKBB-PPP_Specific	NA,-		0.845774	0.845774	UKBB_PPP	UKBB_PPP	1.37696	3161.5	SCZ	CPE	Proteiome	BRAIN	SMR	Wingo et al., 2022, in 722 samples	SMR	-0.0767423	0.0612061	0.209902		37415601	10.3389/fgene.2023.1191264	Gedik et all Front Genet	BRAIN
CPE	P16870	2303	CIS	PGC3_SCZ_NoUKB	UKBB-PPP_Specific	NA,-		0.845774	0.845774	UKBB_PPP	UKBB_PPP	1.37696	3161.5	SCZ.Clozuk.2018	CPE	Transcriptome	BRAIN	TWAS	PsychENCODE	FUSION	-0.7025		0.482		30545856	10.1126/science.aat8127	Gandal et all science	BRAIN
CPE	P16870	2303	CIS	PGC3_SCZ_NoUKB	UKBB-PPP_Specific	NA,-		0.845774	0.845774	UKBB_PPP	UKBB_PPP	1.37696	3161.5	BD.PGC.ruderferCell2018	CPE	Transcriptome	BRAIN	TWAS	PsychENCODE	FUSION	0.05399		0.957		30545856	10.1126/science.aat8127	Gandal et all science	BRAIN
CPE	P16870	2303	CIS	PGC3_SCZ_NoUKB	UKBB-PPP_Specific	NA,-		0.845774	0.845774	UKBB_PPP	UKBB_PPP	1.37696	3161.5	Depression Howard et all	CPE	Proteiome	BRAIN	PWAS	ROS/MAP	FUSION	1.62135		0.105		33846625	10.1038/s41593-021-00832-6	Wingo Nat Neurosci	BRAIN
CPE	P16870	2303	CIS	PGC3_SCZ_NoUKB	UKBB-PPP_Specific	NA,-		0.845774	0.845774	UKBB_PPP	UKBB_PPP	1.37696	3161.5	Schizophrenia	CPE	Transcriptome	brain caudate nucleus	TWAS	Gtex	Fusion			0.598975		36319771	10.1038/s41593-022-01182-7	Benjamin KJM	brain caudate nucleus
CPE	P16870	2303	CIS	BIP_PGC3_noukb	UKBB-PPP_Specific	NA,-		0.876136	0.876136	UKBB_PPP	UKBB_PPP	1.38127	3275	SCZ_PGC3	CPE	Transcriptome	DLPFC	MR	CMC+GTEX	MendelianRandomization			0.550509		35460606	10.1016/j.ajhg.2022.04.004	Jiang eet all Am J Hum Genet	BRAIN
CPE	P16870	2303	CIS	BIP_PGC3_noukb	UKBB-PPP_Specific	NA,-		0.876136	0.876136	UKBB_PPP	UKBB_PPP	1.38127	3275	SCZ_PGC3	CPE	Transcriptome	DLPFC	MR	CMC+GTEX	MendelianRandomization			0.532858		35460606	10.1016/j.ajhg.2022.04.004	Jiang eet all Am J Hum Genet	BRAIN
CPE	P16870	2303	CIS	BIP_PGC3_noukb	UKBB-PPP_Specific	NA,-		0.876136	0.876136	UKBB_PPP	UKBB_PPP	1.38127	3275	SCZ_PGC3	CPE	Transcriptome	DLPFC	MR	CMC+GTEX	MendelianRandomization			0.949032		35460606	10.1016/j.ajhg.2022.04.004	Jiang eet all Am J Hum Genet	BRAIN
CPE	P16870	2303	CIS	BIP_PGC3_noukb	UKBB-PPP_Specific	NA,-		0.876136	0.876136	UKBB_PPP	UKBB_PPP	1.38127	3275	SCZ_PGC3	CPE	Transcriptome	DLPFC	MR	CMC+GTEX	EMIC					35460606	10.1016/j.ajhg.2022.04.004	Jiang eet all Am J Hum Genet	BRAIN
CPE	P16870	2303	CIS	BIP_PGC3_noukb	UKBB-PPP_Specific	NA,-		0.876136	0.876136	UKBB_PPP	UKBB_PPP	1.38127	3275	BIP_2019_Stahl_etall	CPE	Transcriptome	DLPFC	MR	CMC+GTEX	MendelianRandomization			0.74799		35460606	10.1016/j.ajhg.2022.04.004	Jiang eet all Am J Hum Genet	BRAIN
CPE	P16870	2303	CIS	BIP_PGC3_noukb	UKBB-PPP_Specific	NA,-		0.876136	0.876136	UKBB_PPP	UKBB_PPP	1.38127	3275	BIP_2019_Stahl_etall	CPE	Transcriptome	DLPFC	MR	CMC+GTEX	MendelianRandomization			0.741135		35460606	10.1016/j.ajhg.2022.04.004	Jiang eet all Am J Hum Genet	BRAIN
CPE	P16870	2303	CIS	BIP_PGC3_noukb	UKBB-PPP_Specific	NA,-		0.876136	0.876136	UKBB_PPP	UKBB_PPP	1.38127	3275	BIP_2019_Stahl_etall	CPE	Transcriptome	DLPFC	MR	CMC+GTEX	MendelianRandomization			0.905768		35460606	10.1016/j.ajhg.2022.04.004	Jiang eet all Am J Hum Genet	BRAIN
CPE	P16870	2303	CIS	BIP_PGC3_noukb	UKBB-PPP_Specific	NA,-		0.876136	0.876136	UKBB_PPP	UKBB_PPP	1.38127	3275	BIP_2019_Stahl_etall	CPE	Transcriptome	DLPFC	MR	CMC+GTEX	EMIC			0.440882		35460606	10.1016/j.ajhg.2022.04.004	Jiang eet all Am J Hum Genet	BRAIN
CPE	P16870	2303	CIS	BIP_PGC3_noukb	UKBB-PPP_Specific	NA,-		0.876136	0.876136	UKBB_PPP	UKBB_PPP	1.38127	3275	Deepression_Wray_tall	CPE	Transcriptome	BRAIN DLPFC	MR	PsychENCODE	TwoSampleMR	0	0.01	0.848		35296807	10.1038/s41380-022-01507-9	Deng et all Mol Psychiatry	BRAIN
CPE	P16870	2303	CIS	BIP_PGC3_noukb	UKBB-PPP_Specific	NA,-		0.876136	0.876136	UKBB_PPP	UKBB_PPP	1.38127	3275	SCZ_PGC3	CPE	Transcriptome	DLPFC	SMR	CMC+GTEX	SMR	0.0111283	0.0341579	0.744583		35460606	10.1016/j.ajhg.2022.04.004	Jiang eet all Am J Hum Genet	BRAIN
CPE	P16870	2303	CIS	BIP_PGC3_noukb	UKBB-PPP_Specific	NA,-		0.876136	0.876136	UKBB_PPP	UKBB_PPP	1.38127	3275	SCZ_PGC3	CPE	Transcriptome_Transcriptlvel	DLPFC	SMR	CMC+GTEX	SMR	-0.0432258	0.0313068	0.167366		35460606	10.1016/j.ajhg.2022.04.004	Jiang eet all Am J Hum Genet	BRAIN
CPE	P16870	2303	CIS	BIP_PGC3_noukb	UKBB-PPP_Specific	NA,-		0.876136	0.876136	UKBB_PPP	UKBB_PPP	1.38127	3275	SCZ.Clozuk.2018	CPE	Transcriptome	BRAIN	SMR	PsychENCODE	SMR	-0.0466172	0.0285427	0.102		30545856	10.1126/science.aat8127	Gandal et all science	BRAIN
CPE	P16870	2303	CIS	BIP_PGC3_noukb	UKBB-PPP_Specific	NA,-		0.876136	0.876136	UKBB_PPP	UKBB_PPP	1.38127	3275	BD.PGC.ruderferCell2018	CPE	Transcriptome	BRAIN	SMR	PsychENCODE	SMR	0.00711647	0.0440171	0.871562		30545856	10.1126/science.aat8127	Gandal et all science	BRAIN
CPE	P16870	2303	CIS	BIP_PGC3_noukb	UKBB-PPP_Specific	NA,-		0.876136	0.876136	UKBB_PPP	UKBB_PPP	1.38127	3275	MDD	CPE	Proteiome	BRAIN	SMR	BrainMeta	SMR	-0.0024152	0.0103207	0.814973		37415601	10.3389/fgene.2023.1191264	Gedik et all Front Genet	BRAIN
CPE	P16870	2303	CIS	BIP_PGC3_noukb	UKBB-PPP_Specific	NA,-		0.876136	0.876136	UKBB_PPP	UKBB_PPP	1.38127	3275	BIP	CPE	Proteiome	BRAIN	SMR	BrainMeta	SMR	-0.0494125	0.0226277	0.0289828		37415601	10.3389/fgene.2023.1191264	Gedik et all Front Genet	BRAIN
CPE	P16870	2303	CIS	BIP_PGC3_noukb	UKBB-PPP_Specific	NA,-		0.876136	0.876136	UKBB_PPP	UKBB_PPP	1.38127	3275	SCZ	CPE	Proteiome	BRAIN	SMR	BrainMeta	SMR	-0.0133449	0.0182447	0.464512		37415601	10.3389/fgene.2023.1191264	Gedik et all Front Genet	BRAIN
CPE	P16870	2303	CIS	BIP_PGC3_noukb	UKBB-PPP_Specific	NA,-		0.876136	0.876136	UKBB_PPP	UKBB_PPP	1.38127	3275	MDD	CPE	Proteiome	BRAIN	SMR	Wingo et al., 2022, in 722 samples	SMR	0.002849	0.0334792	0.932184		37415601	10.3389/fgene.2023.1191264	Gedik et all Front Genet	BRAIN
CPE	P16870	2303	CIS	BIP_PGC3_noukb	UKBB-PPP_Specific	NA,-		0.876136	0.876136	UKBB_PPP	UKBB_PPP	1.38127	3275	BIP	CPE	Proteiome	BRAIN	SMR	Wingo et al., 2022, in 722 samples	SMR	-0.145303	0.0766515	0.0580095		37415601	10.3389/fgene.2023.1191264	Gedik et all Front Genet	BRAIN
CPE	P16870	2303	CIS	BIP_PGC3_noukb	UKBB-PPP_Specific	NA,-		0.876136	0.876136	UKBB_PPP	UKBB_PPP	1.38127	3275	SCZ	CPE	Proteiome	BRAIN	SMR	Wingo et al., 2022, in 722 samples	SMR	-0.0767423	0.0612061	0.209902		37415601	10.3389/fgene.2023.1191264	Gedik et all Front Genet	BRAIN
CPE	P16870	2303	CIS	BIP_PGC3_noukb	UKBB-PPP_Specific	NA,-		0.876136	0.876136	UKBB_PPP	UKBB_PPP	1.38127	3275	SCZ.Clozuk.2018	CPE	Transcriptome	BRAIN	TWAS	PsychENCODE	FUSION	-0.7025		0.482		30545856	10.1126/science.aat8127	Gandal et all science	BRAIN
CPE	P16870	2303	CIS	BIP_PGC3_noukb	UKBB-PPP_Specific	NA,-		0.876136	0.876136	UKBB_PPP	UKBB_PPP	1.38127	3275	BD.PGC.ruderferCell2018	CPE	Transcriptome	BRAIN	TWAS	PsychENCODE	FUSION	0.05399		0.957		30545856	10.1126/science.aat8127	Gandal et all science	BRAIN
CPE	P16870	2303	CIS	BIP_PGC3_noukb	UKBB-PPP_Specific	NA,-		0.876136	0.876136	UKBB_PPP	UKBB_PPP	1.38127	3275	Depression Howard et all	CPE	Proteiome	BRAIN	PWAS	ROS/MAP	FUSION	1.62135		0.105		33846625	10.1038/s41593-021-00832-6	Wingo Nat Neurosci	BRAIN
CPE	P16870	2303	CIS	BIP_PGC3_noukb	UKBB-PPP_Specific	NA,-		0.876136	0.876136	UKBB_PPP	UKBB_PPP	1.38127	3275	Schizophrenia	CPE	Transcriptome	brain caudate nucleus	TWAS	Gtex	Fusion			0.598975		36319771	10.1038/s41593-022-01182-7	Benjamin KJM	brain caudate nucleus
CPE	P16870	2303	TRANS	Cognition_Meta	BOTH	+,+	0.362187	0.14787	0.772908	UKBB_PPP	DECODE	0.632628	1007.14	SCZ_PGC3	CPE	Transcriptome	DLPFC	MR	CMC+GTEX	MendelianRandomization			0.550509		35460606	10.1016/j.ajhg.2022.04.004	Jiang eet all Am J Hum Genet	BRAIN
CPE	P16870	2303	TRANS	Cognition_Meta	BOTH	+,+	0.362187	0.14787	0.772908	UKBB_PPP	DECODE	0.632628	1007.14	SCZ_PGC3	CPE	Transcriptome	DLPFC	MR	CMC+GTEX	MendelianRandomization			0.532858		35460606	10.1016/j.ajhg.2022.04.004	Jiang eet all Am J Hum Genet	BRAIN
CPE	P16870	2303	TRANS	Cognition_Meta	BOTH	+,+	0.362187	0.14787	0.772908	UKBB_PPP	DECODE	0.632628	1007.14	SCZ_PGC3	CPE	Transcriptome	DLPFC	MR	CMC+GTEX	MendelianRandomization			0.949032		35460606	10.1016/j.ajhg.2022.04.004	Jiang eet all Am J Hum Genet	BRAIN
CPE	P16870	2303	TRANS	Cognition_Meta	BOTH	+,+	0.362187	0.14787	0.772908	UKBB_PPP	DECODE	0.632628	1007.14	SCZ_PGC3	CPE	Transcriptome	DLPFC	MR	CMC+GTEX	EMIC					35460606	10.1016/j.ajhg.2022.04.004	Jiang eet all Am J Hum Genet	BRAIN
CPE	P16870	2303	TRANS	Cognition_Meta	BOTH	+,+	0.362187	0.14787	0.772908	UKBB_PPP	DECODE	0.632628	1007.14	BIP_2019_Stahl_etall	CPE	Transcriptome	DLPFC	MR	CMC+GTEX	MendelianRandomization			0.74799		35460606	10.1016/j.ajhg.2022.04.004	Jiang eet all Am J Hum Genet	BRAIN
CPE	P16870	2303	TRANS	Cognition_Meta	BOTH	+,+	0.362187	0.14787	0.772908	UKBB_PPP	DECODE	0.632628	1007.14	BIP_2019_Stahl_etall	CPE	Transcriptome	DLPFC	MR	CMC+GTEX	MendelianRandomization			0.741135		35460606	10.1016/j.ajhg.2022.04.004	Jiang eet all Am J Hum Genet	BRAIN
CPE	P16870	2303	TRANS	Cognition_Meta	BOTH	+,+	0.362187	0.14787	0.772908	UKBB_PPP	DECODE	0.632628	1007.14	BIP_2019_Stahl_etall	CPE	Transcriptome	DLPFC	MR	CMC+GTEX	MendelianRandomization			0.905768		35460606	10.1016/j.ajhg.2022.04.004	Jiang eet all Am J Hum Genet	BRAIN
CPE	P16870	2303	TRANS	Cognition_Meta	BOTH	+,+	0.362187	0.14787	0.772908	UKBB_PPP	DECODE	0.632628	1007.14	BIP_2019_Stahl_etall	CPE	Transcriptome	DLPFC	MR	CMC+GTEX	EMIC			0.440882		35460606	10.1016/j.ajhg.2022.04.004	Jiang eet all Am J Hum Genet	BRAIN
CPE	P16870	2303	TRANS	Cognition_Meta	BOTH	+,+	0.362187	0.14787	0.772908	UKBB_PPP	DECODE	0.632628	1007.14	Deepression_Wray_tall	CPE	Transcriptome	BRAIN DLPFC	MR	PsychENCODE	TwoSampleMR	0	0.01	0.848		35296807	10.1038/s41380-022-01507-9	Deng et all Mol Psychiatry	BRAIN
CPE	P16870	2303	TRANS	Cognition_Meta	BOTH	+,+	0.362187	0.14787	0.772908	UKBB_PPP	DECODE	0.632628	1007.14	SCZ_PGC3	CPE	Transcriptome	DLPFC	SMR	CMC+GTEX	SMR	0.0111283	0.0341579	0.744583		35460606	10.1016/j.ajhg.2022.04.004	Jiang eet all Am J Hum Genet	BRAIN
CPE	P16870	2303	TRANS	Cognition_Meta	BOTH	+,+	0.362187	0.14787	0.772908	UKBB_PPP	DECODE	0.632628	1007.14	SCZ_PGC3	CPE	Transcriptome_Transcriptlvel	DLPFC	SMR	CMC+GTEX	SMR	-0.0432258	0.0313068	0.167366		35460606	10.1016/j.ajhg.2022.04.004	Jiang eet all Am J Hum Genet	BRAIN
CPE	P16870	2303	TRANS	Cognition_Meta	BOTH	+,+	0.362187	0.14787	0.772908	UKBB_PPP	DECODE	0.632628	1007.14	SCZ.Clozuk.2018	CPE	Transcriptome	BRAIN	SMR	PsychENCODE	SMR	-0.0466172	0.0285427	0.102		30545856	10.1126/science.aat8127	Gandal et all science	BRAIN
CPE	P16870	2303	TRANS	Cognition_Meta	BOTH	+,+	0.362187	0.14787	0.772908	UKBB_PPP	DECODE	0.632628	1007.14	BD.PGC.ruderferCell2018	CPE	Transcriptome	BRAIN	SMR	PsychENCODE	SMR	0.00711647	0.0440171	0.871562		30545856	10.1126/science.aat8127	Gandal et all science	BRAIN
CPE	P16870	2303	TRANS	Cognition_Meta	BOTH	+,+	0.362187	0.14787	0.772908	UKBB_PPP	DECODE	0.632628	1007.14	MDD	CPE	Proteiome	BRAIN	SMR	BrainMeta	SMR	-0.0024152	0.0103207	0.814973		37415601	10.3389/fgene.2023.1191264	Gedik et all Front Genet	BRAIN
CPE	P16870	2303	TRANS	Cognition_Meta	BOTH	+,+	0.362187	0.14787	0.772908	UKBB_PPP	DECODE	0.632628	1007.14	BIP	CPE	Proteiome	BRAIN	SMR	BrainMeta	SMR	-0.0494125	0.0226277	0.0289828		37415601	10.3389/fgene.2023.1191264	Gedik et all Front Genet	BRAIN
CPE	P16870	2303	TRANS	Cognition_Meta	BOTH	+,+	0.362187	0.14787	0.772908	UKBB_PPP	DECODE	0.632628	1007.14	SCZ	CPE	Proteiome	BRAIN	SMR	BrainMeta	SMR	-0.0133449	0.0182447	0.464512		37415601	10.3389/fgene.2023.1191264	Gedik et all Front Genet	BRAIN
CPE	P16870	2303	TRANS	Cognition_Meta	BOTH	+,+	0.362187	0.14787	0.772908	UKBB_PPP	DECODE	0.632628	1007.14	MDD	CPE	Proteiome	BRAIN	SMR	Wingo et al., 2022, in 722 samples	SMR	0.002849	0.0334792	0.932184		37415601	10.3389/fgene.2023.1191264	Gedik et all Front Genet	BRAIN
CPE	P16870	2303	TRANS	Cognition_Meta	BOTH	+,+	0.362187	0.14787	0.772908	UKBB_PPP	DECODE	0.632628	1007.14	BIP	CPE	Proteiome	BRAIN	SMR	Wingo et al., 2022, in 722 samples	SMR	-0.145303	0.0766515	0.0580095		37415601	10.3389/fgene.2023.1191264	Gedik et all Front Genet	BRAIN
CPE	P16870	2303	TRANS	Cognition_Meta	BOTH	+,+	0.362187	0.14787	0.772908	UKBB_PPP	DECODE	0.632628	1007.14	SCZ	CPE	Proteiome	BRAIN	SMR	Wingo et al., 2022, in 722 samples	SMR	-0.0767423	0.0612061	0.209902		37415601	10.3389/fgene.2023.1191264	Gedik et all Front Genet	BRAIN
CPE	P16870	2303	TRANS	Cognition_Meta	BOTH	+,+	0.362187	0.14787	0.772908	UKBB_PPP	DECODE	0.632628	1007.14	SCZ.Clozuk.2018	CPE	Transcriptome	BRAIN	TWAS	PsychENCODE	FUSION	-0.7025		0.482		30545856	10.1126/science.aat8127	Gandal et all science	BRAIN
CPE	P16870	2303	TRANS	Cognition_Meta	BOTH	+,+	0.362187	0.14787	0.772908	UKBB_PPP	DECODE	0.632628	1007.14	BD.PGC.ruderferCell2018	CPE	Transcriptome	BRAIN	TWAS	PsychENCODE	FUSION	0.05399		0.957		30545856	10.1126/science.aat8127	Gandal et all science	BRAIN
CPE	P16870	2303	TRANS	Cognition_Meta	BOTH	+,+	0.362187	0.14787	0.772908	UKBB_PPP	DECODE	0.632628	1007.14	Depression Howard et all	CPE	Proteiome	BRAIN	PWAS	ROS/MAP	FUSION	1.62135		0.105		33846625	10.1038/s41593-021-00832-6	Wingo Nat Neurosci	BRAIN
CPE	P16870	2303	TRANS	Cognition_Meta	BOTH	+,+	0.362187	0.14787	0.772908	UKBB_PPP	DECODE	0.632628	1007.14	Schizophrenia	CPE	Transcriptome	brain caudate nucleus	TWAS	Gtex	Fusion			0.598975		36319771	10.1038/s41593-022-01182-7	Benjamin KJM	brain caudate nucleus
CPLX1	O14810	2309	CIS	PGC3_SCZ_NoUKB	DECODE_Specific	+,NA		0.0269261	0.0269261	DECODE	DECODE	0.281933	100.65	SCZ	CPLX1	Proteome	PLASMA	MR	deCODE	TwoSampleMR	0.376713	0.132042	0.00433123		37085628	10.1007/s00439-023-02562-0	Dang et al Human Genetics	BLOOD
CPLX1	O14810	2309	CIS	PGC3_SCZ_NoUKB	DECODE_Specific	+,NA		0.0269261	0.0269261	DECODE	DECODE	0.281933	100.65	BIP	CPLX1	Proteome	PLASMA	MR	deCODE	TwoSampleMR	0.0475995	0.170775	0.780454		37085628	10.1007/s00439-023-02562-0	Dang et al Human Genetics	BLOOD
CPLX1	O14810	2309	CIS	PGC3_SCZ_NoUKB	DECODE_Specific	+,NA		0.0269261	0.0269261	DECODE	DECODE	0.281933	100.65	MDD	CPLX1	Proteome	PLASMA	MR	deCODE	TwoSampleMR	-0.0776357	0.0642061	0.2266		37085628	10.1007/s00439-023-02562-0	Dang et al Human Genetics	BLOOD
CPLX1	O14810	2309	CIS	PGC3_SCZ_NoUKB	DECODE_Specific	+,NA		0.0269261	0.0269261	DECODE	DECODE	0.281933	100.65	SCZ.Clozuk.2018	CPLX1	Transcriptome	BRAIN	SMR	PsychENCODE	SMR	0.000267831	0.0476014	0.996		30545856	10.1126/science.aat8127	Gandal et all science	BRAIN
CPLX1	O14810	2309	CIS	PGC3_SCZ_NoUKB	DECODE_Specific	+,NA		0.0269261	0.0269261	DECODE	DECODE	0.281933	100.65	Depression Howard et all	CPLX1	Proteiome	BRAIN DPFC	SMR	ROS/MAP	SMR	-0.271947	0.136658	0.0465937		33846625	10.1038/s41593-021-00832-6	Wingo Nat Neurosci	BRAIN
CPLX1	O14810	2309	CIS	PGC3_SCZ_NoUKB	DECODE_Specific	+,NA		0.0269261	0.0269261	DECODE	DECODE	0.281933	100.65	MDD	CPLX1	Proteiome	BRAIN	SMR	BrainMeta	SMR	0.00345756	0.0212464	0.870726		37415601	10.3389/fgene.2023.1191264	Gedik et all Front Genet	BRAIN
CPLX1	O14810	2309	CIS	PGC3_SCZ_NoUKB	DECODE_Specific	+,NA		0.0269261	0.0269261	DECODE	DECODE	0.281933	100.65	BIP	CPLX1	Proteiome	BRAIN	SMR	BrainMeta	SMR	0.0590305	0.0505152	0.242577		37415601	10.3389/fgene.2023.1191264	Gedik et all Front Genet	BRAIN
CPLX1	O14810	2309	CIS	PGC3_SCZ_NoUKB	DECODE_Specific	+,NA		0.0269261	0.0269261	DECODE	DECODE	0.281933	100.65	SCZ	CPLX1	Proteiome	BRAIN	SMR	BrainMeta	SMR	0.0382344	0.044621	0.391517		37415601	10.3389/fgene.2023.1191264	Gedik et all Front Genet	BRAIN
CPLX1	O14810	2309	CIS	PGC3_SCZ_NoUKB	DECODE_Specific	+,NA		0.0269261	0.0269261	DECODE	DECODE	0.281933	100.65	MDD	CPLX1	Proteiome	BLOOD	SMR	eQTLGen	SMR	-0.191646	0.0914094	0.036032		37415601	10.3389/fgene.2023.1191264	Gedik et all Front Genet	BLOOD
CPLX1	O14810	2309	CIS	PGC3_SCZ_NoUKB	DECODE_Specific	+,NA		0.0269261	0.0269261	DECODE	DECODE	0.281933	100.65	BIP	CPLX1	Proteiome	BLOOD	SMR	eQTLGen	SMR	-0.150463	0.196964	0.444919		37415601	10.3389/fgene.2023.1191264	Gedik et all Front Genet	BLOOD
CPLX1	O14810	2309	CIS	PGC3_SCZ_NoUKB	DECODE_Specific	+,NA		0.0269261	0.0269261	DECODE	DECODE	0.281933	100.65	MDD	CPLX1	Proteiome	BRAIN	SMR	Wingo et al., 2022, in 722 samples	SMR	-0.0137335	0.0259893	0.597202		37415601	10.3389/fgene.2023.1191264	Gedik et all Front Genet	BRAIN
CPLX1	O14810	2309	CIS	PGC3_SCZ_NoUKB	DECODE_Specific	+,NA		0.0269261	0.0269261	DECODE	DECODE	0.281933	100.65	BIP	CPLX1	Proteiome	BRAIN	SMR	Wingo et al., 2022, in 722 samples	SMR	-0.0437276	0.0566845	0.440458		37415601	10.3389/fgene.2023.1191264	Gedik et all Front Genet	BRAIN
CPLX1	O14810	2309	CIS	PGC3_SCZ_NoUKB	DECODE_Specific	+,NA		0.0269261	0.0269261	DECODE	DECODE	0.281933	100.65	SCZ	CPLX1	Proteiome	BRAIN	SMR	Wingo et al., 2022, in 722 samples	SMR	0.206038	0.0511257	5.58e-05		37415601	10.3389/fgene.2023.1191264	Gedik et all Front Genet	BRAIN
CPLX1	O14810	2309	CIS	PGC3_SCZ_NoUKB	DECODE_Specific	+,NA		0.0269261	0.0269261	DECODE	DECODE	0.281933	100.65	MDD	CPLX1	Proteiome	BLOOD	SMR	deCODE	SMR	-0.0492958	0.0812838	0.544206		37415601	10.3389/fgene.2023.1191264	Gedik et all Front Genet	BLOOD
CPLX1	O14810	2309	CIS	PGC3_SCZ_NoUKB	DECODE_Specific	+,NA		0.0269261	0.0269261	DECODE	DECODE	0.281933	100.65	BIP	CPLX1	Proteiome	BLOOD	SMR	deCODE	SMR	0.0475995	0.170907	0.78062		37415601	10.3389/fgene.2023.1191264	Gedik et all Front Genet	BLOOD
CPLX1	O14810	2309	CIS	PGC3_SCZ_NoUKB	DECODE_Specific	+,NA		0.0269261	0.0269261	DECODE	DECODE	0.281933	100.65	SCZ.Clozuk.2018	CPLX1	Transcriptome	BRAIN	TWAS	PsychENCODE	FUSION	1.08401		0.278		30545856	10.1126/science.aat8127	Gandal et all science	BRAIN
CPLX1	O14810	2309	CIS	PGC3_SCZ_NoUKB	DECODE_Specific	+,NA		0.0269261	0.0269261	DECODE	DECODE	0.281933	100.65	BD.PGC.ruderferCell2018	CPLX1	Transcriptome	BRAIN	TWAS	PsychENCODE	FUSION	3.13765		0.0017		30545856	10.1126/science.aat8127	Gandal et all science	BRAIN
CPLX1	O14810	2309	CIS	PGC3_SCZ_NoUKB	DECODE_Specific	+,NA		0.0269261	0.0269261	DECODE	DECODE	0.281933	100.65	Depression Howard et all	CPLX1	Proteiome	BRAIN DPFC	PWAS	ROS/MAP	FUSION	-2.07955		0.0376		33846625	10.1038/s41593-021-00832-6	Wingo Nat Neurosci	BRAIN
CPLX1	O14810	2309	CIS	Depression_iPSYCH_2023	DECODE_Specific	+,NA		0.699408	0.699408	DECODE	DECODE	1.30004	2614.39	SCZ	CPLX1	Proteome	PLASMA	MR	deCODE	TwoSampleMR	0.376713	0.132042	0.00433123		37085628	10.1007/s00439-023-02562-0	Dang et al Human Genetics	BLOOD
CPLX1	O14810	2309	CIS	Depression_iPSYCH_2023	DECODE_Specific	+,NA		0.699408	0.699408	DECODE	DECODE	1.30004	2614.39	BIP	CPLX1	Proteome	PLASMA	MR	deCODE	TwoSampleMR	0.0475995	0.170775	0.780454		37085628	10.1007/s00439-023-02562-0	Dang et al Human Genetics	BLOOD
CPLX1	O14810	2309	CIS	Depression_iPSYCH_2023	DECODE_Specific	+,NA		0.699408	0.699408	DECODE	DECODE	1.30004	2614.39	MDD	CPLX1	Proteome	PLASMA	MR	deCODE	TwoSampleMR	-0.0776357	0.0642061	0.2266		37085628	10.1007/s00439-023-02562-0	Dang et al Human Genetics	BLOOD
CPLX1	O14810	2309	CIS	Depression_iPSYCH_2023	DECODE_Specific	+,NA		0.699408	0.699408	DECODE	DECODE	1.30004	2614.39	SCZ.Clozuk.2018	CPLX1	Transcriptome	BRAIN	SMR	PsychENCODE	SMR	0.000267831	0.0476014	0.996		30545856	10.1126/science.aat8127	Gandal et all science	BRAIN
CPLX1	O14810	2309	CIS	Depression_iPSYCH_2023	DECODE_Specific	+,NA		0.699408	0.699408	DECODE	DECODE	1.30004	2614.39	Depression Howard et all	CPLX1	Proteiome	BRAIN DPFC	SMR	ROS/MAP	SMR	-0.271947	0.136658	0.0465937		33846625	10.1038/s41593-021-00832-6	Wingo Nat Neurosci	BRAIN
CPLX1	O14810	2309	CIS	Depression_iPSYCH_2023	DECODE_Specific	+,NA		0.699408	0.699408	DECODE	DECODE	1.30004	2614.39	MDD	CPLX1	Proteiome	BRAIN	SMR	BrainMeta	SMR	0.00345756	0.0212464	0.870726		37415601	10.3389/fgene.2023.1191264	Gedik et all Front Genet	BRAIN
CPLX1	O14810	2309	CIS	Depression_iPSYCH_2023	DECODE_Specific	+,NA		0.699408	0.699408	DECODE	DECODE	1.30004	2614.39	BIP	CPLX1	Proteiome	BRAIN	SMR	BrainMeta	SMR	0.0590305	0.0505152	0.242577		37415601	10.3389/fgene.2023.1191264	Gedik et all Front Genet	BRAIN
CPLX1	O14810	2309	CIS	Depression_iPSYCH_2023	DECODE_Specific	+,NA		0.699408	0.699408	DECODE	DECODE	1.30004	2614.39	SCZ	CPLX1	Proteiome	BRAIN	SMR	BrainMeta	SMR	0.0382344	0.044621	0.391517		37415601	10.3389/fgene.2023.1191264	Gedik et all Front Genet	BRAIN
CPLX1	O14810	2309	CIS	Depression_iPSYCH_2023	DECODE_Specific	+,NA		0.699408	0.699408	DECODE	DECODE	1.30004	2614.39	MDD	CPLX1	Proteiome	BLOOD	SMR	eQTLGen	SMR	-0.191646	0.0914094	0.036032		37415601	10.3389/fgene.2023.1191264	Gedik et all Front Genet	BLOOD
CPLX1	O14810	2309	CIS	Depression_iPSYCH_2023	DECODE_Specific	+,NA		0.699408	0.699408	DECODE	DECODE	1.30004	2614.39	BIP	CPLX1	Proteiome	BLOOD	SMR	eQTLGen	SMR	-0.150463	0.196964	0.444919		37415601	10.3389/fgene.2023.1191264	Gedik et all Front Genet	BLOOD
CPLX1	O14810	2309	CIS	Depression_iPSYCH_2023	DECODE_Specific	+,NA		0.699408	0.699408	DECODE	DECODE	1.30004	2614.39	MDD	CPLX1	Proteiome	BRAIN	SMR	Wingo et al., 2022, in 722 samples	SMR	-0.0137335	0.0259893	0.597202		37415601	10.3389/fgene.2023.1191264	Gedik et all Front Genet	BRAIN
CPLX1	O14810	2309	CIS	Depression_iPSYCH_2023	DECODE_Specific	+,NA		0.699408	0.699408	DECODE	DECODE	1.30004	2614.39	BIP	CPLX1	Proteiome	BRAIN	SMR	Wingo et al., 2022, in 722 samples	SMR	-0.0437276	0.0566845	0.440458		37415601	10.3389/fgene.2023.1191264	Gedik et all Front Genet	BRAIN
CPLX1	O14810	2309	CIS	Depression_iPSYCH_2023	DECODE_Specific	+,NA		0.699408	0.699408	DECODE	DECODE	1.30004	2614.39	SCZ	CPLX1	Proteiome	BRAIN	SMR	Wingo et al., 2022, in 722 samples	SMR	0.206038	0.0511257	5.58e-05		37415601	10.3389/fgene.2023.1191264	Gedik et all Front Genet	BRAIN
CPLX1	O14810	2309	CIS	Depression_iPSYCH_2023	DECODE_Specific	+,NA		0.699408	0.699408	DECODE	DECODE	1.30004	2614.39	MDD	CPLX1	Proteiome	BLOOD	SMR	deCODE	SMR	-0.0492958	0.0812838	0.544206		37415601	10.3389/fgene.2023.1191264	Gedik et all Front Genet	BLOOD
CPLX1	O14810	2309	CIS	Depression_iPSYCH_2023	DECODE_Specific	+,NA		0.699408	0.699408	DECODE	DECODE	1.30004	2614.39	BIP	CPLX1	Proteiome	BLOOD	SMR	deCODE	SMR	0.0475995	0.170907	0.78062		37415601	10.3389/fgene.2023.1191264	Gedik et all Front Genet	BLOOD
CPLX1	O14810	2309	CIS	Depression_iPSYCH_2023	DECODE_Specific	+,NA		0.699408	0.699408	DECODE	DECODE	1.30004	2614.39	SCZ.Clozuk.2018	CPLX1	Transcriptome	BRAIN	TWAS	PsychENCODE	FUSION	1.08401		0.278		30545856	10.1126/science.aat8127	Gandal et all science	BRAIN
CPLX1	O14810	2309	CIS	Depression_iPSYCH_2023	DECODE_Specific	+,NA		0.699408	0.699408	DECODE	DECODE	1.30004	2614.39	BD.PGC.ruderferCell2018	CPLX1	Transcriptome	BRAIN	TWAS	PsychENCODE	FUSION	3.13765		0.0017		30545856	10.1126/science.aat8127	Gandal et all science	BRAIN
CPLX1	O14810	2309	CIS	Depression_iPSYCH_2023	DECODE_Specific	+,NA		0.699408	0.699408	DECODE	DECODE	1.30004	2614.39	Depression Howard et all	CPLX1	Proteiome	BRAIN DPFC	PWAS	ROS/MAP	FUSION	-2.07955		0.0376		33846625	10.1038/s41593-021-00832-6	Wingo Nat Neurosci	BRAIN
CPLX1	O14810	2309	CIS	BIP_PGC3_noukb	DECODE_Specific	+,NA		0.788546	0.788546	DECODE	DECODE	1.34593	2947.59	SCZ	CPLX1	Proteome	PLASMA	MR	deCODE	TwoSampleMR	0.376713	0.132042	0.00433123		37085628	10.1007/s00439-023-02562-0	Dang et al Human Genetics	BLOOD
CPLX1	O14810	2309	CIS	BIP_PGC3_noukb	DECODE_Specific	+,NA		0.788546	0.788546	DECODE	DECODE	1.34593	2947.59	BIP	CPLX1	Proteome	PLASMA	MR	deCODE	TwoSampleMR	0.0475995	0.170775	0.780454		37085628	10.1007/s00439-023-02562-0	Dang et al Human Genetics	BLOOD
CPLX1	O14810	2309	CIS	BIP_PGC3_noukb	DECODE_Specific	+,NA		0.788546	0.788546	DECODE	DECODE	1.34593	2947.59	MDD	CPLX1	Proteome	PLASMA	MR	deCODE	TwoSampleMR	-0.0776357	0.0642061	0.2266		37085628	10.1007/s00439-023-02562-0	Dang et al Human Genetics	BLOOD
CPLX1	O14810	2309	CIS	BIP_PGC3_noukb	DECODE_Specific	+,NA		0.788546	0.788546	DECODE	DECODE	1.34593	2947.59	SCZ.Clozuk.2018	CPLX1	Transcriptome	BRAIN	SMR	PsychENCODE	SMR	0.000267831	0.0476014	0.996		30545856	10.1126/science.aat8127	Gandal et all science	BRAIN
CPLX1	O14810	2309	CIS	BIP_PGC3_noukb	DECODE_Specific	+,NA		0.788546	0.788546	DECODE	DECODE	1.34593	2947.59	Depression Howard et all	CPLX1	Proteiome	BRAIN DPFC	SMR	ROS/MAP	SMR	-0.271947	0.136658	0.0465937		33846625	10.1038/s41593-021-00832-6	Wingo Nat Neurosci	BRAIN
CPLX1	O14810	2309	CIS	BIP_PGC3_noukb	DECODE_Specific	+,NA		0.788546	0.788546	DECODE	DECODE	1.34593	2947.59	MDD	CPLX1	Proteiome	BRAIN	SMR	BrainMeta	SMR	0.00345756	0.0212464	0.870726		37415601	10.3389/fgene.2023.1191264	Gedik et all Front Genet	BRAIN
CPLX1	O14810	2309	CIS	BIP_PGC3_noukb	DECODE_Specific	+,NA		0.788546	0.788546	DECODE	DECODE	1.34593	2947.59	BIP	CPLX1	Proteiome	BRAIN	SMR	BrainMeta	SMR	0.0590305	0.0505152	0.242577		37415601	10.3389/fgene.2023.1191264	Gedik et all Front Genet	BRAIN
CPLX1	O14810	2309	CIS	BIP_PGC3_noukb	DECODE_Specific	+,NA		0.788546	0.788546	DECODE	DECODE	1.34593	2947.59	SCZ	CPLX1	Proteiome	BRAIN	SMR	BrainMeta	SMR	0.0382344	0.044621	0.391517		37415601	10.3389/fgene.2023.1191264	Gedik et all Front Genet	BRAIN
CPLX1	O14810	2309	CIS	BIP_PGC3_noukb	DECODE_Specific	+,NA		0.788546	0.788546	DECODE	DECODE	1.34593	2947.59	MDD	CPLX1	Proteiome	BLOOD	SMR	eQTLGen	SMR	-0.191646	0.0914094	0.036032		37415601	10.3389/fgene.2023.1191264	Gedik et all Front Genet	BLOOD
CPLX1	O14810	2309	CIS	BIP_PGC3_noukb	DECODE_Specific	+,NA		0.788546	0.788546	DECODE	DECODE	1.34593	2947.59	BIP	CPLX1	Proteiome	BLOOD	SMR	eQTLGen	SMR	-0.150463	0.196964	0.444919		37415601	10.3389/fgene.2023.1191264	Gedik et all Front Genet	BLOOD
CPLX1	O14810	2309	CIS	BIP_PGC3_noukb	DECODE_Specific	+,NA		0.788546	0.788546	DECODE	DECODE	1.34593	2947.59	MDD	CPLX1	Proteiome	BRAIN	SMR	Wingo et al., 2022, in 722 samples	SMR	-0.0137335	0.0259893	0.597202		37415601	10.3389/fgene.2023.1191264	Gedik et all Front Genet	BRAIN
CPLX1	O14810	2309	CIS	BIP_PGC3_noukb	DECODE_Specific	+,NA		0.788546	0.788546	DECODE	DECODE	1.34593	2947.59	BIP	CPLX1	Proteiome	BRAIN	SMR	Wingo et al., 2022, in 722 samples	SMR	-0.0437276	0.0566845	0.440458		37415601	10.3389/fgene.2023.1191264	Gedik et all Front Genet	BRAIN
CPLX1	O14810	2309	CIS	BIP_PGC3_noukb	DECODE_Specific	+,NA		0.788546	0.788546	DECODE	DECODE	1.34593	2947.59	SCZ	CPLX1	Proteiome	BRAIN	SMR	Wingo et al., 2022, in 722 samples	SMR	0.206038	0.0511257	5.58e-05		37415601	10.3389/fgene.2023.1191264	Gedik et all Front Genet	BRAIN
CPLX1	O14810	2309	CIS	BIP_PGC3_noukb	DECODE_Specific	+,NA		0.788546	0.788546	DECODE	DECODE	1.34593	2947.59	MDD	CPLX1	Proteiome	BLOOD	SMR	deCODE	SMR	-0.0492958	0.0812838	0.544206		37415601	10.3389/fgene.2023.1191264	Gedik et all Front Genet	BLOOD
CPLX1	O14810	2309	CIS	BIP_PGC3_noukb	DECODE_Specific	+,NA		0.788546	0.788546	DECODE	DECODE	1.34593	2947.59	BIP	CPLX1	Proteiome	BLOOD	SMR	deCODE	SMR	0.0475995	0.170907	0.78062		37415601	10.3389/fgene.2023.1191264	Gedik et all Front Genet	BLOOD
CPLX1	O14810	2309	CIS	BIP_PGC3_noukb	DECODE_Specific	+,NA		0.788546	0.788546	DECODE	DECODE	1.34593	2947.59	SCZ.Clozuk.2018	CPLX1	Transcriptome	BRAIN	TWAS	PsychENCODE	FUSION	1.08401		0.278		30545856	10.1126/science.aat8127	Gandal et all science	BRAIN
CPLX1	O14810	2309	CIS	BIP_PGC3_noukb	DECODE_Specific	+,NA		0.788546	0.788546	DECODE	DECODE	1.34593	2947.59	BD.PGC.ruderferCell2018	CPLX1	Transcriptome	BRAIN	TWAS	PsychENCODE	FUSION	3.13765		0.0017		30545856	10.1126/science.aat8127	Gandal et all science	BRAIN
CPLX1	O14810	2309	CIS	BIP_PGC3_noukb	DECODE_Specific	+,NA		0.788546	0.788546	DECODE	DECODE	1.34593	2947.59	Depression Howard et all	CPLX1	Proteiome	BRAIN DPFC	PWAS	ROS/MAP	FUSION	-2.07955		0.0376		33846625	10.1038/s41593-021-00832-6	Wingo Nat Neurosci	BRAIN
CPLX1	O14810	2309	CIS	Cognition_Meta	DECODE_Specific	-,NA		0.929882	0.929882	DECODE	DECODE	1.43159	3475.9	SCZ	CPLX1	Proteome	PLASMA	MR	deCODE	TwoSampleMR	0.376713	0.132042	0.00433123		37085628	10.1007/s00439-023-02562-0	Dang et al Human Genetics	BLOOD
CPLX1	O14810	2309	CIS	Cognition_Meta	DECODE_Specific	-,NA		0.929882	0.929882	DECODE	DECODE	1.43159	3475.9	BIP	CPLX1	Proteome	PLASMA	MR	deCODE	TwoSampleMR	0.0475995	0.170775	0.780454		37085628	10.1007/s00439-023-02562-0	Dang et al Human Genetics	BLOOD
CPLX1	O14810	2309	CIS	Cognition_Meta	DECODE_Specific	-,NA		0.929882	0.929882	DECODE	DECODE	1.43159	3475.9	MDD	CPLX1	Proteome	PLASMA	MR	deCODE	TwoSampleMR	-0.0776357	0.0642061	0.2266		37085628	10.1007/s00439-023-02562-0	Dang et al Human Genetics	BLOOD
CPLX1	O14810	2309	CIS	Cognition_Meta	DECODE_Specific	-,NA		0.929882	0.929882	DECODE	DECODE	1.43159	3475.9	SCZ.Clozuk.2018	CPLX1	Transcriptome	BRAIN	SMR	PsychENCODE	SMR	0.000267831	0.0476014	0.996		30545856	10.1126/science.aat8127	Gandal et all science	BRAIN
CPLX1	O14810	2309	CIS	Cognition_Meta	DECODE_Specific	-,NA		0.929882	0.929882	DECODE	DECODE	1.43159	3475.9	Depression Howard et all	CPLX1	Proteiome	BRAIN DPFC	SMR	ROS/MAP	SMR	-0.271947	0.136658	0.0465937		33846625	10.1038/s41593-021-00832-6	Wingo Nat Neurosci	BRAIN
CPLX1	O14810	2309	CIS	Cognition_Meta	DECODE_Specific	-,NA		0.929882	0.929882	DECODE	DECODE	1.43159	3475.9	MDD	CPLX1	Proteiome	BRAIN	SMR	BrainMeta	SMR	0.00345756	0.0212464	0.870726		37415601	10.3389/fgene.2023.1191264	Gedik et all Front Genet	BRAIN
CPLX1	O14810	2309	CIS	Cognition_Meta	DECODE_Specific	-,NA		0.929882	0.929882	DECODE	DECODE	1.43159	3475.9	BIP	CPLX1	Proteiome	BRAIN	SMR	BrainMeta	SMR	0.0590305	0.0505152	0.242577		37415601	10.3389/fgene.2023.1191264	Gedik et all Front Genet	BRAIN
CPLX1	O14810	2309	CIS	Cognition_Meta	DECODE_Specific	-,NA		0.929882	0.929882	DECODE	DECODE	1.43159	3475.9	SCZ	CPLX1	Proteiome	BRAIN	SMR	BrainMeta	SMR	0.0382344	0.044621	0.391517		37415601	10.3389/fgene.2023.1191264	Gedik et all Front Genet	BRAIN
CPLX1	O14810	2309	CIS	Cognition_Meta	DECODE_Specific	-,NA		0.929882	0.929882	DECODE	DECODE	1.43159	3475.9	MDD	CPLX1	Proteiome	BLOOD	SMR	eQTLGen	SMR	-0.191646	0.0914094	0.036032		37415601	10.3389/fgene.2023.1191264	Gedik et all Front Genet	BLOOD
CPLX1	O14810	2309	CIS	Cognition_Meta	DECODE_Specific	-,NA		0.929882	0.929882	DECODE	DECODE	1.43159	3475.9	BIP	CPLX1	Proteiome	BLOOD	SMR	eQTLGen	SMR	-0.150463	0.196964	0.444919		37415601	10.3389/fgene.2023.1191264	Gedik et all Front Genet	BLOOD
CPLX1	O14810	2309	CIS	Cognition_Meta	DECODE_Specific	-,NA		0.929882	0.929882	DECODE	DECODE	1.43159	3475.9	MDD	CPLX1	Proteiome	BRAIN	SMR	Wingo et al., 2022, in 722 samples	SMR	-0.0137335	0.0259893	0.597202		37415601	10.3389/fgene.2023.1191264	Gedik et all Front Genet	BRAIN
CPLX1	O14810	2309	CIS	Cognition_Meta	DECODE_Specific	-,NA		0.929882	0.929882	DECODE	DECODE	1.43159	3475.9	BIP	CPLX1	Proteiome	BRAIN	SMR	Wingo et al., 2022, in 722 samples	SMR	-0.0437276	0.0566845	0.440458		37415601	10.3389/fgene.2023.1191264	Gedik et all Front Genet	BRAIN
CPLX1	O14810	2309	CIS	Cognition_Meta	DECODE_Specific	-,NA		0.929882	0.929882	DECODE	DECODE	1.43159	3475.9	SCZ	CPLX1	Proteiome	BRAIN	SMR	Wingo et al., 2022, in 722 samples	SMR	0.206038	0.0511257	5.58e-05		37415601	10.3389/fgene.2023.1191264	Gedik et all Front Genet	BRAIN
CPLX1	O14810	2309	CIS	Cognition_Meta	DECODE_Specific	-,NA		0.929882	0.929882	DECODE	DECODE	1.43159	3475.9	MDD	CPLX1	Proteiome	BLOOD	SMR	deCODE	SMR	-0.0492958	0.0812838	0.544206		37415601	10.3389/fgene.2023.1191264	Gedik et all Front Genet	BLOOD
CPLX1	O14810	2309	CIS	Cognition_Meta	DECODE_Specific	-,NA		0.929882	0.929882	DECODE	DECODE	1.43159	3475.9	BIP	CPLX1	Proteiome	BLOOD	SMR	deCODE	SMR	0.0475995	0.170907	0.78062		37415601	10.3389/fgene.2023.1191264	Gedik et all Front Genet	BLOOD
CPLX1	O14810	2309	CIS	Cognition_Meta	DECODE_Specific	-,NA		0.929882	0.929882	DECODE	DECODE	1.43159	3475.9	SCZ.Clozuk.2018	CPLX1	Transcriptome	BRAIN	TWAS	PsychENCODE	FUSION	1.08401		0.278		30545856	10.1126/science.aat8127	Gandal et all science	BRAIN
CPLX1	O14810	2309	CIS	Cognition_Meta	DECODE_Specific	-,NA		0.929882	0.929882	DECODE	DECODE	1.43159	3475.9	BD.PGC.ruderferCell2018	CPLX1	Transcriptome	BRAIN	TWAS	PsychENCODE	FUSION	3.13765		0.0017		30545856	10.1126/science.aat8127	Gandal et all science	BRAIN
CPLX1	O14810	2309	CIS	Cognition_Meta	DECODE_Specific	-,NA		0.929882	0.929882	DECODE	DECODE	1.43159	3475.9	Depression Howard et all	CPLX1	Proteiome	BRAIN DPFC	PWAS	ROS/MAP	FUSION	-2.07955		0.0376		33846625	10.1038/s41593-021-00832-6	Wingo Nat Neurosci	BRAIN
CPLX1	O14810	2309	TRANS	BIP_PGC3_noukb	DECODE_Specific	+,NA		0.00133724	0.00133724	DECODE	DECODE	0.165599	9.10797	SCZ	CPLX1	Proteome	PLASMA	MR	deCODE	TwoSampleMR	0.376713	0.132042	0.00433123		37085628	10.1007/s00439-023-02562-0	Dang et al Human Genetics	BLOOD
CPLX1	O14810	2309	TRANS	BIP_PGC3_noukb	DECODE_Specific	+,NA		0.00133724	0.00133724	DECODE	DECODE	0.165599	9.10797	BIP	CPLX1	Proteome	PLASMA	MR	deCODE	TwoSampleMR	0.0475995	0.170775	0.780454		37085628	10.1007/s00439-023-02562-0	Dang et al Human Genetics	BLOOD
CPLX1	O14810	2309	TRANS	BIP_PGC3_noukb	DECODE_Specific	+,NA		0.00133724	0.00133724	DECODE	DECODE	0.165599	9.10797	MDD	CPLX1	Proteome	PLASMA	MR	deCODE	TwoSampleMR	-0.0776357	0.0642061	0.2266		37085628	10.1007/s00439-023-02562-0	Dang et al Human Genetics	BLOOD
CPLX1	O14810	2309	TRANS	BIP_PGC3_noukb	DECODE_Specific	+,NA		0.00133724	0.00133724	DECODE	DECODE	0.165599	9.10797	SCZ.Clozuk.2018	CPLX1	Transcriptome	BRAIN	SMR	PsychENCODE	SMR	0.000267831	0.0476014	0.996		30545856	10.1126/science.aat8127	Gandal et all science	BRAIN
CPLX1	O14810	2309	TRANS	BIP_PGC3_noukb	DECODE_Specific	+,NA		0.00133724	0.00133724	DECODE	DECODE	0.165599	9.10797	Depression Howard et all	CPLX1	Proteiome	BRAIN DPFC	SMR	ROS/MAP	SMR	-0.271947	0.136658	0.0465937		33846625	10.1038/s41593-021-00832-6	Wingo Nat Neurosci	BRAIN
CPLX1	O14810	2309	TRANS	BIP_PGC3_noukb	DECODE_Specific	+,NA		0.00133724	0.00133724	DECODE	DECODE	0.165599	9.10797	MDD	CPLX1	Proteiome	BRAIN	SMR	BrainMeta	SMR	0.00345756	0.0212464	0.870726		37415601	10.3389/fgene.2023.1191264	Gedik et all Front Genet	BRAIN
CPLX1	O14810	2309	TRANS	BIP_PGC3_noukb	DECODE_Specific	+,NA		0.00133724	0.00133724	DECODE	DECODE	0.165599	9.10797	BIP	CPLX1	Proteiome	BRAIN	SMR	BrainMeta	SMR	0.0590305	0.0505152	0.242577		37415601	10.3389/fgene.2023.1191264	Gedik et all Front Genet	BRAIN
CPLX1	O14810	2309	TRANS	BIP_PGC3_noukb	DECODE_Specific	+,NA		0.00133724	0.00133724	DECODE	DECODE	0.165599	9.10797	SCZ	CPLX1	Proteiome	BRAIN	SMR	BrainMeta	SMR	0.0382344	0.044621	0.391517		37415601	10.3389/fgene.2023.1191264	Gedik et all Front Genet	BRAIN
CPLX1	O14810	2309	TRANS	BIP_PGC3_noukb	DECODE_Specific	+,NA		0.00133724	0.00133724	DECODE	DECODE	0.165599	9.10797	MDD	CPLX1	Proteiome	BLOOD	SMR	eQTLGen	SMR	-0.191646	0.0914094	0.036032		37415601	10.3389/fgene.2023.1191264	Gedik et all Front Genet	BLOOD
CPLX1	O14810	2309	TRANS	BIP_PGC3_noukb	DECODE_Specific	+,NA		0.00133724	0.00133724	DECODE	DECODE	0.165599	9.10797	BIP	CPLX1	Proteiome	BLOOD	SMR	eQTLGen	SMR	-0.150463	0.196964	0.444919		37415601	10.3389/fgene.2023.1191264	Gedik et all Front Genet	BLOOD
CPLX1	O14810	2309	TRANS	BIP_PGC3_noukb	DECODE_Specific	+,NA		0.00133724	0.00133724	DECODE	DECODE	0.165599	9.10797	MDD	CPLX1	Proteiome	BRAIN	SMR	Wingo et al., 2022, in 722 samples	SMR	-0.0137335	0.0259893	0.597202		37415601	10.3389/fgene.2023.1191264	Gedik et all Front Genet	BRAIN
CPLX1	O14810	2309	TRANS	BIP_PGC3_noukb	DECODE_Specific	+,NA		0.00133724	0.00133724	DECODE	DECODE	0.165599	9.10797	BIP	CPLX1	Proteiome	BRAIN	SMR	Wingo et al., 2022, in 722 samples	SMR	-0.0437276	0.0566845	0.440458		37415601	10.3389/fgene.2023.1191264	Gedik et all Front Genet	BRAIN
CPLX1	O14810	2309	TRANS	BIP_PGC3_noukb	DECODE_Specific	+,NA		0.00133724	0.00133724	DECODE	DECODE	0.165599	9.10797	SCZ	CPLX1	Proteiome	BRAIN	SMR	Wingo et al., 2022, in 722 samples	SMR	0.206038	0.0511257	5.58e-05		37415601	10.3389/fgene.2023.1191264	Gedik et all Front Genet	BRAIN
CPLX1	O14810	2309	TRANS	BIP_PGC3_noukb	DECODE_Specific	+,NA		0.00133724	0.00133724	DECODE	DECODE	0.165599	9.10797	MDD	CPLX1	Proteiome	BLOOD	SMR	deCODE	SMR	-0.0492958	0.0812838	0.544206		37415601	10.3389/fgene.2023.1191264	Gedik et all Front Genet	BLOOD
CPLX1	O14810	2309	TRANS	BIP_PGC3_noukb	DECODE_Specific	+,NA		0.00133724	0.00133724	DECODE	DECODE	0.165599	9.10797	BIP	CPLX1	Proteiome	BLOOD	SMR	deCODE	SMR	0.0475995	0.170907	0.78062		37415601	10.3389/fgene.2023.1191264	Gedik et all Front Genet	BLOOD
CPLX1	O14810	2309	TRANS	BIP_PGC3_noukb	DECODE_Specific	+,NA		0.00133724	0.00133724	DECODE	DECODE	0.165599	9.10797	SCZ.Clozuk.2018	CPLX1	Transcriptome	BRAIN	TWAS	PsychENCODE	FUSION	1.08401		0.278		30545856	10.1126/science.aat8127	Gandal et all science	BRAIN
CPLX1	O14810	2309	TRANS	BIP_PGC3_noukb	DECODE_Specific	+,NA		0.00133724	0.00133724	DECODE	DECODE	0.165599	9.10797	BD.PGC.ruderferCell2018	CPLX1	Transcriptome	BRAIN	TWAS	PsychENCODE	FUSION	3.13765		0.0017		30545856	10.1126/science.aat8127	Gandal et all science	BRAIN
CPLX1	O14810	2309	TRANS	BIP_PGC3_noukb	DECODE_Specific	+,NA		0.00133724	0.00133724	DECODE	DECODE	0.165599	9.10797	Depression Howard et all	CPLX1	Proteiome	BRAIN DPFC	PWAS	ROS/MAP	FUSION	-2.07955		0.0376		33846625	10.1038/s41593-021-00832-6	Wingo Nat Neurosci	BRAIN
CPLX1	O14810	2309	TRANS	Cognition_Meta	DECODE_Specific	+,NA		0.142751	0.142751	DECODE	DECODE	0.622456	972.276	SCZ	CPLX1	Proteome	PLASMA	MR	deCODE	TwoSampleMR	0.376713	0.132042	0.00433123		37085628	10.1007/s00439-023-02562-0	Dang et al Human Genetics	BLOOD
CPLX1	O14810	2309	TRANS	Cognition_Meta	DECODE_Specific	+,NA		0.142751	0.142751	DECODE	DECODE	0.622456	972.276	BIP	CPLX1	Proteome	PLASMA	MR	deCODE	TwoSampleMR	0.0475995	0.170775	0.780454		37085628	10.1007/s00439-023-02562-0	Dang et al Human Genetics	BLOOD
CPLX1	O14810	2309	TRANS	Cognition_Meta	DECODE_Specific	+,NA		0.142751	0.142751	DECODE	DECODE	0.622456	972.276	MDD	CPLX1	Proteome	PLASMA	MR	deCODE	TwoSampleMR	-0.0776357	0.0642061	0.2266		37085628	10.1007/s00439-023-02562-0	Dang et al Human Genetics	BLOOD
CPLX1	O14810	2309	TRANS	Cognition_Meta	DECODE_Specific	+,NA		0.142751	0.142751	DECODE	DECODE	0.622456	972.276	SCZ.Clozuk.2018	CPLX1	Transcriptome	BRAIN	SMR	PsychENCODE	SMR	0.000267831	0.0476014	0.996		30545856	10.1126/science.aat8127	Gandal et all science	BRAIN
CPLX1	O14810	2309	TRANS	Cognition_Meta	DECODE_Specific	+,NA		0.142751	0.142751	DECODE	DECODE	0.622456	972.276	Depression Howard et all	CPLX1	Proteiome	BRAIN DPFC	SMR	ROS/MAP	SMR	-0.271947	0.136658	0.0465937		33846625	10.1038/s41593-021-00832-6	Wingo Nat Neurosci	BRAIN
CPLX1	O14810	2309	TRANS	Cognition_Meta	DECODE_Specific	+,NA		0.142751	0.142751	DECODE	DECODE	0.622456	972.276	MDD	CPLX1	Proteiome	BRAIN	SMR	BrainMeta	SMR	0.00345756	0.0212464	0.870726		37415601	10.3389/fgene.2023.1191264	Gedik et all Front Genet	BRAIN
CPLX1	O14810	2309	TRANS	Cognition_Meta	DECODE_Specific	+,NA		0.142751	0.142751	DECODE	DECODE	0.622456	972.276	BIP	CPLX1	Proteiome	BRAIN	SMR	BrainMeta	SMR	0.0590305	0.0505152	0.242577		37415601	10.3389/fgene.2023.1191264	Gedik et all Front Genet	BRAIN
CPLX1	O14810	2309	TRANS	Cognition_Meta	DECODE_Specific	+,NA		0.142751	0.142751	DECODE	DECODE	0.622456	972.276	SCZ	CPLX1	Proteiome	BRAIN	SMR	BrainMeta	SMR	0.0382344	0.044621	0.391517		37415601	10.3389/fgene.2023.1191264	Gedik et all Front Genet	BRAIN
CPLX1	O14810	2309	TRANS	Cognition_Meta	DECODE_Specific	+,NA		0.142751	0.142751	DECODE	DECODE	0.622456	972.276	MDD	CPLX1	Proteiome	BLOOD	SMR	eQTLGen	SMR	-0.191646	0.0914094	0.036032		37415601	10.3389/fgene.2023.1191264	Gedik et all Front Genet	BLOOD
CPLX1	O14810	2309	TRANS	Cognition_Meta	DECODE_Specific	+,NA		0.142751	0.142751	DECODE	DECODE	0.622456	972.276	BIP	CPLX1	Proteiome	BLOOD	SMR	eQTLGen	SMR	-0.150463	0.196964	0.444919		37415601	10.3389/fgene.2023.1191264	Gedik et all Front Genet	BLOOD
CPLX1	O14810	2309	TRANS	Cognition_Meta	DECODE_Specific	+,NA		0.142751	0.142751	DECODE	DECODE	0.622456	972.276	MDD	CPLX1	Proteiome	BRAIN	SMR	Wingo et al., 2022, in 722 samples	SMR	-0.0137335	0.0259893	0.597202		37415601	10.3389/fgene.2023.1191264	Gedik et all Front Genet	BRAIN
CPLX1	O14810	2309	TRANS	Cognition_Meta	DECODE_Specific	+,NA		0.142751	0.142751	DECODE	DECODE	0.622456	972.276	BIP	CPLX1	Proteiome	BRAIN	SMR	Wingo et al., 2022, in 722 samples	SMR	-0.0437276	0.0566845	0.440458		37415601	10.3389/fgene.2023.1191264	Gedik et all Front Genet	BRAIN
CPLX1	O14810	2309	TRANS	Cognition_Meta	DECODE_Specific	+,NA		0.142751	0.142751	DECODE	DECODE	0.622456	972.276	SCZ	CPLX1	Proteiome	BRAIN	SMR	Wingo et al., 2022, in 722 samples	SMR	0.206038	0.0511257	5.58e-05		37415601	10.3389/fgene.2023.1191264	Gedik et all Front Genet	BRAIN
CPLX1	O14810	2309	TRANS	Cognition_Meta	DECODE_Specific	+,NA		0.142751	0.142751	DECODE	DECODE	0.622456	972.276	MDD	CPLX1	Proteiome	BLOOD	SMR	deCODE	SMR	-0.0492958	0.0812838	0.544206		37415601	10.3389/fgene.2023.1191264	Gedik et all Front Genet	BLOOD
CPLX1	O14810	2309	TRANS	Cognition_Meta	DECODE_Specific	+,NA		0.142751	0.142751	DECODE	DECODE	0.622456	972.276	BIP	CPLX1	Proteiome	BLOOD	SMR	deCODE	SMR	0.0475995	0.170907	0.78062		37415601	10.3389/fgene.2023.1191264	Gedik et all Front Genet	BLOOD
CPLX1	O14810	2309	TRANS	Cognition_Meta	DECODE_Specific	+,NA		0.142751	0.142751	DECODE	DECODE	0.622456	972.276	SCZ.Clozuk.2018	CPLX1	Transcriptome	BRAIN	TWAS	PsychENCODE	FUSION	1.08401		0.278		30545856	10.1126/science.aat8127	Gandal et all science	BRAIN
CPLX1	O14810	2309	TRANS	Cognition_Meta	DECODE_Specific	+,NA		0.142751	0.142751	DECODE	DECODE	0.622456	972.276	BD.PGC.ruderferCell2018	CPLX1	Transcriptome	BRAIN	TWAS	PsychENCODE	FUSION	3.13765		0.0017		30545856	10.1126/science.aat8127	Gandal et all science	BRAIN
CPLX1	O14810	2309	TRANS	Cognition_Meta	DECODE_Specific	+,NA		0.142751	0.142751	DECODE	DECODE	0.622456	972.276	Depression Howard et all	CPLX1	Proteiome	BRAIN DPFC	PWAS	ROS/MAP	FUSION	-2.07955		0.0376		33846625	10.1038/s41593-021-00832-6	Wingo Nat Neurosci	BRAIN
CPLX1	O14810	2309	TRANS	Depression_iPSYCH_2023	DECODE_Specific	-,NA		0.567227	0.567227	DECODE	DECODE	1.43301	3863.39	SCZ	CPLX1	Proteome	PLASMA	MR	deCODE	TwoSampleMR	0.376713	0.132042	0.00433123		37085628	10.1007/s00439-023-02562-0	Dang et al Human Genetics	BLOOD
CPLX1	O14810	2309	TRANS	Depression_iPSYCH_2023	DECODE_Specific	-,NA		0.567227	0.567227	DECODE	DECODE	1.43301	3863.39	BIP	CPLX1	Proteome	PLASMA	MR	deCODE	TwoSampleMR	0.0475995	0.170775	0.780454		37085628	10.1007/s00439-023-02562-0	Dang et al Human Genetics	BLOOD
CPLX1	O14810	2309	TRANS	Depression_iPSYCH_2023	DECODE_Specific	-,NA		0.567227	0.567227	DECODE	DECODE	1.43301	3863.39	MDD	CPLX1	Proteome	PLASMA	MR	deCODE	TwoSampleMR	-0.0776357	0.0642061	0.2266		37085628	10.1007/s00439-023-02562-0	Dang et al Human Genetics	BLOOD
CPLX1	O14810	2309	TRANS	Depression_iPSYCH_2023	DECODE_Specific	-,NA		0.567227	0.567227	DECODE	DECODE	1.43301	3863.39	SCZ.Clozuk.2018	CPLX1	Transcriptome	BRAIN	SMR	PsychENCODE	SMR	0.000267831	0.0476014	0.996		30545856	10.1126/science.aat8127	Gandal et all science	BRAIN
CPLX1	O14810	2309	TRANS	Depression_iPSYCH_2023	DECODE_Specific	-,NA		0.567227	0.567227	DECODE	DECODE	1.43301	3863.39	Depression Howard et all	CPLX1	Proteiome	BRAIN DPFC	SMR	ROS/MAP	SMR	-0.271947	0.136658	0.0465937		33846625	10.1038/s41593-021-00832-6	Wingo Nat Neurosci	BRAIN
CPLX1	O14810	2309	TRANS	Depression_iPSYCH_2023	DECODE_Specific	-,NA		0.567227	0.567227	DECODE	DECODE	1.43301	3863.39	MDD	CPLX1	Proteiome	BRAIN	SMR	BrainMeta	SMR	0.00345756	0.0212464	0.870726		37415601	10.3389/fgene.2023.1191264	Gedik et all Front Genet	BRAIN
CPLX1	O14810	2309	TRANS	Depression_iPSYCH_2023	DECODE_Specific	-,NA		0.567227	0.567227	DECODE	DECODE	1.43301	3863.39	BIP	CPLX1	Proteiome	BRAIN	SMR	BrainMeta	SMR	0.0590305	0.0505152	0.242577		37415601	10.3389/fgene.2023.1191264	Gedik et all Front Genet	BRAIN
CPLX1	O14810	2309	TRANS	Depression_iPSYCH_2023	DECODE_Specific	-,NA		0.567227	0.567227	DECODE	DECODE	1.43301	3863.39	SCZ	CPLX1	Proteiome	BRAIN	SMR	BrainMeta	SMR	0.0382344	0.044621	0.391517		37415601	10.3389/fgene.2023.1191264	Gedik et all Front Genet	BRAIN
CPLX1	O14810	2309	TRANS	Depression_iPSYCH_2023	DECODE_Specific	-,NA		0.567227	0.567227	DECODE	DECODE	1.43301	3863.39	MDD	CPLX1	Proteiome	BLOOD	SMR	eQTLGen	SMR	-0.191646	0.0914094	0.036032		37415601	10.3389/fgene.2023.1191264	Gedik et all Front Genet	BLOOD
CPLX1	O14810	2309	TRANS	Depression_iPSYCH_2023	DECODE_Specific	-,NA		0.567227	0.567227	DECODE	DECODE	1.43301	3863.39	BIP	CPLX1	Proteiome	BLOOD	SMR	eQTLGen	SMR	-0.150463	0.196964	0.444919		37415601	10.3389/fgene.2023.1191264	Gedik et all Front Genet	BLOOD
CPLX1	O14810	2309	TRANS	Depression_iPSYCH_2023	DECODE_Specific	-,NA		0.567227	0.567227	DECODE	DECODE	1.43301	3863.39	MDD	CPLX1	Proteiome	BRAIN	SMR	Wingo et al., 2022, in 722 samples	SMR	-0.0137335	0.0259893	0.597202		37415601	10.3389/fgene.2023.1191264	Gedik et all Front Genet	BRAIN
CPLX1	O14810	2309	TRANS	Depression_iPSYCH_2023	DECODE_Specific	-,NA		0.567227	0.567227	DECODE	DECODE	1.43301	3863.39	BIP	CPLX1	Proteiome	BRAIN	SMR	Wingo et al., 2022, in 722 samples	SMR	-0.0437276	0.0566845	0.440458		37415601	10.3389/fgene.2023.1191264	Gedik et all Front Genet	BRAIN
CPLX1	O14810	2309	TRANS	Depression_iPSYCH_2023	DECODE_Specific	-,NA		0.567227	0.567227	DECODE	DECODE	1.43301	3863.39	SCZ	CPLX1	Proteiome	BRAIN	SMR	Wingo et al., 2022, in 722 samples	SMR	0.206038	0.0511257	5.58e-05		37415601	10.3389/fgene.2023.1191264	Gedik et all Front Genet	BRAIN
CPLX1	O14810	2309	TRANS	Depression_iPSYCH_2023	DECODE_Specific	-,NA		0.567227	0.567227	DECODE	DECODE	1.43301	3863.39	MDD	CPLX1	Proteiome	BLOOD	SMR	deCODE	SMR	-0.0492958	0.0812838	0.544206		37415601	10.3389/fgene.2023.1191264	Gedik et all Front Genet	BLOOD
CPLX1	O14810	2309	TRANS	Depression_iPSYCH_2023	DECODE_Specific	-,NA		0.567227	0.567227	DECODE	DECODE	1.43301	3863.39	BIP	CPLX1	Proteiome	BLOOD	SMR	deCODE	SMR	0.0475995	0.170907	0.78062		37415601	10.3389/fgene.2023.1191264	Gedik et all Front Genet	BLOOD
CPLX1	O14810	2309	TRANS	Depression_iPSYCH_2023	DECODE_Specific	-,NA		0.567227	0.567227	DECODE	DECODE	1.43301	3863.39	SCZ.Clozuk.2018	CPLX1	Transcriptome	BRAIN	TWAS	PsychENCODE	FUSION	1.08401		0.278		30545856	10.1126/science.aat8127	Gandal et all science	BRAIN
CPLX1	O14810	2309	TRANS	Depression_iPSYCH_2023	DECODE_Specific	-,NA		0.567227	0.567227	DECODE	DECODE	1.43301	3863.39	BD.PGC.ruderferCell2018	CPLX1	Transcriptome	BRAIN	TWAS	PsychENCODE	FUSION	3.13765		0.0017		30545856	10.1126/science.aat8127	Gandal et all science	BRAIN
CPLX1	O14810	2309	TRANS	Depression_iPSYCH_2023	DECODE_Specific	-,NA		0.567227	0.567227	DECODE	DECODE	1.43301	3863.39	Depression Howard et all	CPLX1	Proteiome	BRAIN DPFC	PWAS	ROS/MAP	FUSION	-2.07955		0.0376		33846625	10.1038/s41593-021-00832-6	Wingo Nat Neurosci	BRAIN
CPLX1	O14810	2309	TRANS	PGC3_SCZ_NoUKB	DECODE_Specific	+,NA		0.0055354	0.0055354	DECODE	DECODE	0.225758	37.7016	SCZ	CPLX1	Proteome	PLASMA	MR	deCODE	TwoSampleMR	0.376713	0.132042	0.00433123		37085628	10.1007/s00439-023-02562-0	Dang et al Human Genetics	BLOOD
CPLX1	O14810	2309	TRANS	PGC3_SCZ_NoUKB	DECODE_Specific	+,NA		0.0055354	0.0055354	DECODE	DECODE	0.225758	37.7016	BIP	CPLX1	Proteome	PLASMA	MR	deCODE	TwoSampleMR	0.0475995	0.170775	0.780454		37085628	10.1007/s00439-023-02562-0	Dang et al Human Genetics	BLOOD
CPLX1	O14810	2309	TRANS	PGC3_SCZ_NoUKB	DECODE_Specific	+,NA		0.0055354	0.0055354	DECODE	DECODE	0.225758	37.7016	MDD	CPLX1	Proteome	PLASMA	MR	deCODE	TwoSampleMR	-0.0776357	0.0642061	0.2266		37085628	10.1007/s00439-023-02562-0	Dang et al Human Genetics	BLOOD
CPLX1	O14810	2309	TRANS	PGC3_SCZ_NoUKB	DECODE_Specific	+,NA		0.0055354	0.0055354	DECODE	DECODE	0.225758	37.7016	SCZ.Clozuk.2018	CPLX1	Transcriptome	BRAIN	SMR	PsychENCODE	SMR	0.000267831	0.0476014	0.996		30545856	10.1126/science.aat8127	Gandal et all science	BRAIN
CPLX1	O14810	2309	TRANS	PGC3_SCZ_NoUKB	DECODE_Specific	+,NA		0.0055354	0.0055354	DECODE	DECODE	0.225758	37.7016	Depression Howard et all	CPLX1	Proteiome	BRAIN DPFC	SMR	ROS/MAP	SMR	-0.271947	0.136658	0.0465937		33846625	10.1038/s41593-021-00832-6	Wingo Nat Neurosci	BRAIN
CPLX1	O14810	2309	TRANS	PGC3_SCZ_NoUKB	DECODE_Specific	+,NA		0.0055354	0.0055354	DECODE	DECODE	0.225758	37.7016	MDD	CPLX1	Proteiome	BRAIN	SMR	BrainMeta	SMR	0.00345756	0.0212464	0.870726		37415601	10.3389/fgene.2023.1191264	Gedik et all Front Genet	BRAIN
CPLX1	O14810	2309	TRANS	PGC3_SCZ_NoUKB	DECODE_Specific	+,NA		0.0055354	0.0055354	DECODE	DECODE	0.225758	37.7016	BIP	CPLX1	Proteiome	BRAIN	SMR	BrainMeta	SMR	0.0590305	0.0505152	0.242577		37415601	10.3389/fgene.2023.1191264	Gedik et all Front Genet	BRAIN
CPLX1	O14810	2309	TRANS	PGC3_SCZ_NoUKB	DECODE_Specific	+,NA		0.0055354	0.0055354	DECODE	DECODE	0.225758	37.7016	SCZ	CPLX1	Proteiome	BRAIN	SMR	BrainMeta	SMR	0.0382344	0.044621	0.391517		37415601	10.3389/fgene.2023.1191264	Gedik et all Front Genet	BRAIN
CPLX1	O14810	2309	TRANS	PGC3_SCZ_NoUKB	DECODE_Specific	+,NA		0.0055354	0.0055354	DECODE	DECODE	0.225758	37.7016	MDD	CPLX1	Proteiome	BLOOD	SMR	eQTLGen	SMR	-0.191646	0.0914094	0.036032		37415601	10.3389/fgene.2023.1191264	Gedik et all Front Genet	BLOOD
CPLX1	O14810	2309	TRANS	PGC3_SCZ_NoUKB	DECODE_Specific	+,NA		0.0055354	0.0055354	DECODE	DECODE	0.225758	37.7016	BIP	CPLX1	Proteiome	BLOOD	SMR	eQTLGen	SMR	-0.150463	0.196964	0.444919		37415601	10.3389/fgene.2023.1191264	Gedik et all Front Genet	BLOOD
CPLX1	O14810	2309	TRANS	PGC3_SCZ_NoUKB	DECODE_Specific	+,NA		0.0055354	0.0055354	DECODE	DECODE	0.225758	37.7016	MDD	CPLX1	Proteiome	BRAIN	SMR	Wingo et al., 2022, in 722 samples	SMR	-0.0137335	0.0259893	0.597202		37415601	10.3389/fgene.2023.1191264	Gedik et all Front Genet	BRAIN
CPLX1	O14810	2309	TRANS	PGC3_SCZ_NoUKB	DECODE_Specific	+,NA		0.0055354	0.0055354	DECODE	DECODE	0.225758	37.7016	BIP	CPLX1	Proteiome	BRAIN	SMR	Wingo et al., 2022, in 722 samples	SMR	-0.0437276	0.0566845	0.440458		37415601	10.3389/fgene.2023.1191264	Gedik et all Front Genet	BRAIN
CPLX1	O14810	2309	TRANS	PGC3_SCZ_NoUKB	DECODE_Specific	+,NA		0.0055354	0.0055354	DECODE	DECODE	0.225758	37.7016	SCZ	CPLX1	Proteiome	BRAIN	SMR	Wingo et al., 2022, in 722 samples	SMR	0.206038	0.0511257	5.58e-05		37415601	10.3389/fgene.2023.1191264	Gedik et all Front Genet	BRAIN
CPLX1	O14810	2309	TRANS	PGC3_SCZ_NoUKB	DECODE_Specific	+,NA		0.0055354	0.0055354	DECODE	DECODE	0.225758	37.7016	MDD	CPLX1	Proteiome	BLOOD	SMR	deCODE	SMR	-0.0492958	0.0812838	0.544206		37415601	10.3389/fgene.2023.1191264	Gedik et all Front Genet	BLOOD
CPLX1	O14810	2309	TRANS	PGC3_SCZ_NoUKB	DECODE_Specific	+,NA		0.0055354	0.0055354	DECODE	DECODE	0.225758	37.7016	BIP	CPLX1	Proteiome	BLOOD	SMR	deCODE	SMR	0.0475995	0.170907	0.78062		37415601	10.3389/fgene.2023.1191264	Gedik et all Front Genet	BLOOD
CPLX1	O14810	2309	TRANS	PGC3_SCZ_NoUKB	DECODE_Specific	+,NA		0.0055354	0.0055354	DECODE	DECODE	0.225758	37.7016	SCZ.Clozuk.2018	CPLX1	Transcriptome	BRAIN	TWAS	PsychENCODE	FUSION	1.08401		0.278		30545856	10.1126/science.aat8127	Gandal et all science	BRAIN
CPLX1	O14810	2309	TRANS	PGC3_SCZ_NoUKB	DECODE_Specific	+,NA		0.0055354	0.0055354	DECODE	DECODE	0.225758	37.7016	BD.PGC.ruderferCell2018	CPLX1	Transcriptome	BRAIN	TWAS	PsychENCODE	FUSION	3.13765		0.0017		30545856	10.1126/science.aat8127	Gandal et all science	BRAIN
CPLX1	O14810	2309	TRANS	PGC3_SCZ_NoUKB	DECODE_Specific	+,NA		0.0055354	0.0055354	DECODE	DECODE	0.225758	37.7016	Depression Howard et all	CPLX1	Proteiome	BRAIN DPFC	PWAS	ROS/MAP	FUSION	-2.07955		0.0376		33846625	10.1038/s41593-021-00832-6	Wingo Nat Neurosci	BRAIN
CPLX2	Q6PUV4	2310	CIS	Cognition_Meta	DECODE_Specific	-,NA		0.00214579	0.00214579	DECODE	DECODE	0.0826905	8.02098	SCZ_PGC3	CPLX2	Transcriptome_Transcriptlvel	DLPFC	SMR	CMC+GTEX	SMR	0.0858462	0.0409989	0.0362721		35460606	10.1016/j.ajhg.2022.04.004	Jiang eet all Am J Hum Genet	BRAIN
CPLX2	Q6PUV4	2310	CIS	Cognition_Meta	DECODE_Specific	-,NA		0.00214579	0.00214579	DECODE	DECODE	0.0826905	8.02098	SCZ.Clozuk.2018	CPLX2	Transcriptome	BRAIN	SMR	PsychENCODE	SMR	0.0528955	0.0492732	0.283		30545856	10.1126/science.aat8127	Gandal et all science	BRAIN
CPLX2	Q6PUV4	2310	CIS	Cognition_Meta	DECODE_Specific	-,NA		0.00214579	0.00214579	DECODE	DECODE	0.0826905	8.02098	MDD	CPLX2	Proteiome	BRAIN	SMR	BrainMeta	SMR	0.0270009	0.0205373	0.188603		37415601	10.3389/fgene.2023.1191264	Gedik et all Front Genet	BRAIN
CPLX2	Q6PUV4	2310	CIS	Cognition_Meta	DECODE_Specific	-,NA		0.00214579	0.00214579	DECODE	DECODE	0.0826905	8.02098	BIP	CPLX2	Proteiome	BRAIN	SMR	BrainMeta	SMR	0.0760617	0.0447015	0.0888405		37415601	10.3389/fgene.2023.1191264	Gedik et all Front Genet	BRAIN
CPLX2	Q6PUV4	2310	CIS	Cognition_Meta	DECODE_Specific	-,NA		0.00214579	0.00214579	DECODE	DECODE	0.0826905	8.02098	SCZ	CPLX2	Proteiome	BRAIN	SMR	BrainMeta	SMR	0.00314378	0.0391533	0.936003		37415601	10.3389/fgene.2023.1191264	Gedik et all Front Genet	BRAIN
CPLX2	Q6PUV4	2310	CIS	Cognition_Meta	DECODE_Specific	-,NA		0.00214579	0.00214579	DECODE	DECODE	0.0826905	8.02098	MDD	CPLX2	Proteiome	BLOOD	SMR	eQTLGen	SMR	-0.12361	0.0816047	0.129839		37415601	10.3389/fgene.2023.1191264	Gedik et all Front Genet	BLOOD
CPLX2	Q6PUV4	2310	CIS	Cognition_Meta	DECODE_Specific	-,NA		0.00214579	0.00214579	DECODE	DECODE	0.0826905	8.02098	BIP	CPLX2	Proteiome	BLOOD	SMR	eQTLGen	SMR	-0.00118452	0.0858692	0.988994		37415601	10.3389/fgene.2023.1191264	Gedik et all Front Genet	BLOOD
CPLX2	Q6PUV4	2310	CIS	Cognition_Meta	DECODE_Specific	-,NA		0.00214579	0.00214579	DECODE	DECODE	0.0826905	8.02098	MDD	CPLX2	Proteiome	BLOOD	SMR	deCODE	SMR	0.210084	0.107101	0.0498144		37415601	10.3389/fgene.2023.1191264	Gedik et all Front Genet	BLOOD
CPLX2	Q6PUV4	2310	CIS	Cognition_Meta	DECODE_Specific	-,NA		0.00214579	0.00214579	DECODE	DECODE	0.0826905	8.02098	BIP	CPLX2	Proteiome	BLOOD	SMR	deCODE	SMR	0.0695668	0.197721	0.724956		37415601	10.3389/fgene.2023.1191264	Gedik et all Front Genet	BLOOD
CPLX2	Q6PUV4	2310	CIS	Cognition_Meta	DECODE_Specific	-,NA		0.00214579	0.00214579	DECODE	DECODE	0.0826905	8.02098	SCZ.Clozuk.2018	CPLX2	Transcriptome	BRAIN	TWAS	PsychENCODE	FUSION	2.64896		0.00807		30545856	10.1126/science.aat8127	Gandal et all science	BRAIN
CPLX2	Q6PUV4	2310	CIS	Cognition_Meta	DECODE_Specific	-,NA		0.00214579	0.00214579	DECODE	DECODE	0.0826905	8.02098	BD.PGC.ruderferCell2018	CPLX2	Transcriptome	BRAIN	TWAS	PsychENCODE	FUSION	2.57608		0.00999		30545856	10.1126/science.aat8127	Gandal et all science	BRAIN
CPLX2	Q6PUV4	2310	CIS	PGC3_SCZ_NoUKB	DECODE_Specific	+,NA		0.00407756	0.00407756	DECODE	DECODE	0.0842096	15.2419	SCZ_PGC3	CPLX2	Transcriptome_Transcriptlvel	DLPFC	SMR	CMC+GTEX	SMR	0.0858462	0.0409989	0.0362721		35460606	10.1016/j.ajhg.2022.04.004	Jiang eet all Am J Hum Genet	BRAIN
CPLX2	Q6PUV4	2310	CIS	PGC3_SCZ_NoUKB	DECODE_Specific	+,NA		0.00407756	0.00407756	DECODE	DECODE	0.0842096	15.2419	SCZ.Clozuk.2018	CPLX2	Transcriptome	BRAIN	SMR	PsychENCODE	SMR	0.0528955	0.0492732	0.283		30545856	10.1126/science.aat8127	Gandal et all science	BRAIN
CPLX2	Q6PUV4	2310	CIS	PGC3_SCZ_NoUKB	DECODE_Specific	+,NA		0.00407756	0.00407756	DECODE	DECODE	0.0842096	15.2419	MDD	CPLX2	Proteiome	BRAIN	SMR	BrainMeta	SMR	0.0270009	0.0205373	0.188603		37415601	10.3389/fgene.2023.1191264	Gedik et all Front Genet	BRAIN
CPLX2	Q6PUV4	2310	CIS	PGC3_SCZ_NoUKB	DECODE_Specific	+,NA		0.00407756	0.00407756	DECODE	DECODE	0.0842096	15.2419	BIP	CPLX2	Proteiome	BRAIN	SMR	BrainMeta	SMR	0.0760617	0.0447015	0.0888405		37415601	10.3389/fgene.2023.1191264	Gedik et all Front Genet	BRAIN
CPLX2	Q6PUV4	2310	CIS	PGC3_SCZ_NoUKB	DECODE_Specific	+,NA		0.00407756	0.00407756	DECODE	DECODE	0.0842096	15.2419	SCZ	CPLX2	Proteiome	BRAIN	SMR	BrainMeta	SMR	0.00314378	0.0391533	0.936003		37415601	10.3389/fgene.2023.1191264	Gedik et all Front Genet	BRAIN
CPLX2	Q6PUV4	2310	CIS	PGC3_SCZ_NoUKB	DECODE_Specific	+,NA		0.00407756	0.00407756	DECODE	DECODE	0.0842096	15.2419	MDD	CPLX2	Proteiome	BLOOD	SMR	eQTLGen	SMR	-0.12361	0.0816047	0.129839		37415601	10.3389/fgene.2023.1191264	Gedik et all Front Genet	BLOOD
CPLX2	Q6PUV4	2310	CIS	PGC3_SCZ_NoUKB	DECODE_Specific	+,NA		0.00407756	0.00407756	DECODE	DECODE	0.0842096	15.2419	BIP	CPLX2	Proteiome	BLOOD	SMR	eQTLGen	SMR	-0.00118452	0.0858692	0.988994		37415601	10.3389/fgene.2023.1191264	Gedik et all Front Genet	BLOOD
CPLX2	Q6PUV4	2310	CIS	PGC3_SCZ_NoUKB	DECODE_Specific	+,NA		0.00407756	0.00407756	DECODE	DECODE	0.0842096	15.2419	MDD	CPLX2	Proteiome	BLOOD	SMR	deCODE	SMR	0.210084	0.107101	0.0498144		37415601	10.3389/fgene.2023.1191264	Gedik et all Front Genet	BLOOD
CPLX2	Q6PUV4	2310	CIS	PGC3_SCZ_NoUKB	DECODE_Specific	+,NA		0.00407756	0.00407756	DECODE	DECODE	0.0842096	15.2419	BIP	CPLX2	Proteiome	BLOOD	SMR	deCODE	SMR	0.0695668	0.197721	0.724956		37415601	10.3389/fgene.2023.1191264	Gedik et all Front Genet	BLOOD
CPLX2	Q6PUV4	2310	CIS	PGC3_SCZ_NoUKB	DECODE_Specific	+,NA		0.00407756	0.00407756	DECODE	DECODE	0.0842096	15.2419	SCZ.Clozuk.2018	CPLX2	Transcriptome	BRAIN	TWAS	PsychENCODE	FUSION	2.64896		0.00807		30545856	10.1126/science.aat8127	Gandal et all science	BRAIN
CPLX2	Q6PUV4	2310	CIS	PGC3_SCZ_NoUKB	DECODE_Specific	+,NA		0.00407756	0.00407756	DECODE	DECODE	0.0842096	15.2419	BD.PGC.ruderferCell2018	CPLX2	Transcriptome	BRAIN	TWAS	PsychENCODE	FUSION	2.57608		0.00999		30545856	10.1126/science.aat8127	Gandal et all science	BRAIN
CPLX2	Q6PUV4	2310	CIS	Depression_iPSYCH_2023	DECODE_Specific	-,NA		0.656274	0.656274	DECODE	DECODE	1.28035	2453.15	SCZ_PGC3	CPLX2	Transcriptome_Transcriptlvel	DLPFC	SMR	CMC+GTEX	SMR	0.0858462	0.0409989	0.0362721		35460606	10.1016/j.ajhg.2022.04.004	Jiang eet all Am J Hum Genet	BRAIN
CPLX2	Q6PUV4	2310	CIS	Depression_iPSYCH_2023	DECODE_Specific	-,NA		0.656274	0.656274	DECODE	DECODE	1.28035	2453.15	SCZ.Clozuk.2018	CPLX2	Transcriptome	BRAIN	SMR	PsychENCODE	SMR	0.0528955	0.0492732	0.283		30545856	10.1126/science.aat8127	Gandal et all science	BRAIN
CPLX2	Q6PUV4	2310	CIS	Depression_iPSYCH_2023	DECODE_Specific	-,NA		0.656274	0.656274	DECODE	DECODE	1.28035	2453.15	MDD	CPLX2	Proteiome	BRAIN	SMR	BrainMeta	SMR	0.0270009	0.0205373	0.188603		37415601	10.3389/fgene.2023.1191264	Gedik et all Front Genet	BRAIN
CPLX2	Q6PUV4	2310	CIS	Depression_iPSYCH_2023	DECODE_Specific	-,NA		0.656274	0.656274	DECODE	DECODE	1.28035	2453.15	BIP	CPLX2	Proteiome	BRAIN	SMR	BrainMeta	SMR	0.0760617	0.0447015	0.0888405		37415601	10.3389/fgene.2023.1191264	Gedik et all Front Genet	BRAIN
CPLX2	Q6PUV4	2310	CIS	Depression_iPSYCH_2023	DECODE_Specific	-,NA		0.656274	0.656274	DECODE	DECODE	1.28035	2453.15	SCZ	CPLX2	Proteiome	BRAIN	SMR	BrainMeta	SMR	0.00314378	0.0391533	0.936003		37415601	10.3389/fgene.2023.1191264	Gedik et all Front Genet	BRAIN
CPLX2	Q6PUV4	2310	CIS	Depression_iPSYCH_2023	DECODE_Specific	-,NA		0.656274	0.656274	DECODE	DECODE	1.28035	2453.15	MDD	CPLX2	Proteiome	BLOOD	SMR	eQTLGen	SMR	-0.12361	0.0816047	0.129839		37415601	10.3389/fgene.2023.1191264	Gedik et all Front Genet	BLOOD
CPLX2	Q6PUV4	2310	CIS	Depression_iPSYCH_2023	DECODE_Specific	-,NA		0.656274	0.656274	DECODE	DECODE	1.28035	2453.15	BIP	CPLX2	Proteiome	BLOOD	SMR	eQTLGen	SMR	-0.00118452	0.0858692	0.988994		37415601	10.3389/fgene.2023.1191264	Gedik et all Front Genet	BLOOD
CPLX2	Q6PUV4	2310	CIS	Depression_iPSYCH_2023	DECODE_Specific	-,NA		0.656274	0.656274	DECODE	DECODE	1.28035	2453.15	MDD	CPLX2	Proteiome	BLOOD	SMR	deCODE	SMR	0.210084	0.107101	0.0498144		37415601	10.3389/fgene.2023.1191264	Gedik et all Front Genet	BLOOD
CPLX2	Q6PUV4	2310	CIS	Depression_iPSYCH_2023	DECODE_Specific	-,NA		0.656274	0.656274	DECODE	DECODE	1.28035	2453.15	BIP	CPLX2	Proteiome	BLOOD	SMR	deCODE	SMR	0.0695668	0.197721	0.724956		37415601	10.3389/fgene.2023.1191264	Gedik et all Front Genet	BLOOD
CPLX2	Q6PUV4	2310	CIS	Depression_iPSYCH_2023	DECODE_Specific	-,NA		0.656274	0.656274	DECODE	DECODE	1.28035	2453.15	SCZ.Clozuk.2018	CPLX2	Transcriptome	BRAIN	TWAS	PsychENCODE	FUSION	2.64896		0.00807		30545856	10.1126/science.aat8127	Gandal et all science	BRAIN
CPLX2	Q6PUV4	2310	CIS	Depression_iPSYCH_2023	DECODE_Specific	-,NA		0.656274	0.656274	DECODE	DECODE	1.28035	2453.15	BD.PGC.ruderferCell2018	CPLX2	Transcriptome	BRAIN	TWAS	PsychENCODE	FUSION	2.57608		0.00999		30545856	10.1126/science.aat8127	Gandal et all science	BRAIN
CPLX2	Q6PUV4	2310	CIS	BIP_PGC3_noukb	DECODE_Specific	+,NA		0.824722	0.824722	DECODE	DECODE	1.36589	3082.81	SCZ_PGC3	CPLX2	Transcriptome_Transcriptlvel	DLPFC	SMR	CMC+GTEX	SMR	0.0858462	0.0409989	0.0362721		35460606	10.1016/j.ajhg.2022.04.004	Jiang eet all Am J Hum Genet	BRAIN
CPLX2	Q6PUV4	2310	CIS	BIP_PGC3_noukb	DECODE_Specific	+,NA		0.824722	0.824722	DECODE	DECODE	1.36589	3082.81	SCZ.Clozuk.2018	CPLX2	Transcriptome	BRAIN	SMR	PsychENCODE	SMR	0.0528955	0.0492732	0.283		30545856	10.1126/science.aat8127	Gandal et all science	BRAIN
CPLX2	Q6PUV4	2310	CIS	BIP_PGC3_noukb	DECODE_Specific	+,NA		0.824722	0.824722	DECODE	DECODE	1.36589	3082.81	MDD	CPLX2	Proteiome	BRAIN	SMR	BrainMeta	SMR	0.0270009	0.0205373	0.188603		37415601	10.3389/fgene.2023.1191264	Gedik et all Front Genet	BRAIN
CPLX2	Q6PUV4	2310	CIS	BIP_PGC3_noukb	DECODE_Specific	+,NA		0.824722	0.824722	DECODE	DECODE	1.36589	3082.81	BIP	CPLX2	Proteiome	BRAIN	SMR	BrainMeta	SMR	0.0760617	0.0447015	0.0888405		37415601	10.3389/fgene.2023.1191264	Gedik et all Front Genet	BRAIN
CPLX2	Q6PUV4	2310	CIS	BIP_PGC3_noukb	DECODE_Specific	+,NA		0.824722	0.824722	DECODE	DECODE	1.36589	3082.81	SCZ	CPLX2	Proteiome	BRAIN	SMR	BrainMeta	SMR	0.00314378	0.0391533	0.936003		37415601	10.3389/fgene.2023.1191264	Gedik et all Front Genet	BRAIN
CPLX2	Q6PUV4	2310	CIS	BIP_PGC3_noukb	DECODE_Specific	+,NA		0.824722	0.824722	DECODE	DECODE	1.36589	3082.81	MDD	CPLX2	Proteiome	BLOOD	SMR	eQTLGen	SMR	-0.12361	0.0816047	0.129839		37415601	10.3389/fgene.2023.1191264	Gedik et all Front Genet	BLOOD
CPLX2	Q6PUV4	2310	CIS	BIP_PGC3_noukb	DECODE_Specific	+,NA		0.824722	0.824722	DECODE	DECODE	1.36589	3082.81	BIP	CPLX2	Proteiome	BLOOD	SMR	eQTLGen	SMR	-0.00118452	0.0858692	0.988994		37415601	10.3389/fgene.2023.1191264	Gedik et all Front Genet	BLOOD
CPLX2	Q6PUV4	2310	CIS	BIP_PGC3_noukb	DECODE_Specific	+,NA		0.824722	0.824722	DECODE	DECODE	1.36589	3082.81	MDD	CPLX2	Proteiome	BLOOD	SMR	deCODE	SMR	0.210084	0.107101	0.0498144		37415601	10.3389/fgene.2023.1191264	Gedik et all Front Genet	BLOOD
CPLX2	Q6PUV4	2310	CIS	BIP_PGC3_noukb	DECODE_Specific	+,NA		0.824722	0.824722	DECODE	DECODE	1.36589	3082.81	BIP	CPLX2	Proteiome	BLOOD	SMR	deCODE	SMR	0.0695668	0.197721	0.724956		37415601	10.3389/fgene.2023.1191264	Gedik et all Front Genet	BLOOD
CPLX2	Q6PUV4	2310	CIS	BIP_PGC3_noukb	DECODE_Specific	+,NA		0.824722	0.824722	DECODE	DECODE	1.36589	3082.81	SCZ.Clozuk.2018	CPLX2	Transcriptome	BRAIN	TWAS	PsychENCODE	FUSION	2.64896		0.00807		30545856	10.1126/science.aat8127	Gandal et all science	BRAIN
CPLX2	Q6PUV4	2310	CIS	BIP_PGC3_noukb	DECODE_Specific	+,NA		0.824722	0.824722	DECODE	DECODE	1.36589	3082.81	BD.PGC.ruderferCell2018	CPLX2	Transcriptome	BRAIN	TWAS	PsychENCODE	FUSION	2.57608		0.00999		30545856	10.1126/science.aat8127	Gandal et all science	BRAIN
CPLX2	Q6PUV4	2310	TRANS	BIP_PGC3_noukb	DECODE_Specific	-,NA		0.75574	0.75574	DECODE	DECODE	1.24002	5147.34	SCZ_PGC3	CPLX2	Transcriptome_Transcriptlvel	DLPFC	SMR	CMC+GTEX	SMR	0.0858462	0.0409989	0.0362721		35460606	10.1016/j.ajhg.2022.04.004	Jiang eet all Am J Hum Genet	BRAIN
CPLX2	Q6PUV4	2310	TRANS	BIP_PGC3_noukb	DECODE_Specific	-,NA		0.75574	0.75574	DECODE	DECODE	1.24002	5147.34	SCZ.Clozuk.2018	CPLX2	Transcriptome	BRAIN	SMR	PsychENCODE	SMR	0.0528955	0.0492732	0.283		30545856	10.1126/science.aat8127	Gandal et all science	BRAIN
CPLX2	Q6PUV4	2310	TRANS	BIP_PGC3_noukb	DECODE_Specific	-,NA		0.75574	0.75574	DECODE	DECODE	1.24002	5147.34	MDD	CPLX2	Proteiome	BRAIN	SMR	BrainMeta	SMR	0.0270009	0.0205373	0.188603		37415601	10.3389/fgene.2023.1191264	Gedik et all Front Genet	BRAIN
CPLX2	Q6PUV4	2310	TRANS	BIP_PGC3_noukb	DECODE_Specific	-,NA		0.75574	0.75574	DECODE	DECODE	1.24002	5147.34	BIP	CPLX2	Proteiome	BRAIN	SMR	BrainMeta	SMR	0.0760617	0.0447015	0.0888405		37415601	10.3389/fgene.2023.1191264	Gedik et all Front Genet	BRAIN
CPLX2	Q6PUV4	2310	TRANS	BIP_PGC3_noukb	DECODE_Specific	-,NA		0.75574	0.75574	DECODE	DECODE	1.24002	5147.34	SCZ	CPLX2	Proteiome	BRAIN	SMR	BrainMeta	SMR	0.00314378	0.0391533	0.936003		37415601	10.3389/fgene.2023.1191264	Gedik et all Front Genet	BRAIN
CPLX2	Q6PUV4	2310	TRANS	BIP_PGC3_noukb	DECODE_Specific	-,NA		0.75574	0.75574	DECODE	DECODE	1.24002	5147.34	MDD	CPLX2	Proteiome	BLOOD	SMR	eQTLGen	SMR	-0.12361	0.0816047	0.129839		37415601	10.3389/fgene.2023.1191264	Gedik et all Front Genet	BLOOD
CPLX2	Q6PUV4	2310	TRANS	BIP_PGC3_noukb	DECODE_Specific	-,NA		0.75574	0.75574	DECODE	DECODE	1.24002	5147.34	BIP	CPLX2	Proteiome	BLOOD	SMR	eQTLGen	SMR	-0.00118452	0.0858692	0.988994		37415601	10.3389/fgene.2023.1191264	Gedik et all Front Genet	BLOOD
CPLX2	Q6PUV4	2310	TRANS	BIP_PGC3_noukb	DECODE_Specific	-,NA		0.75574	0.75574	DECODE	DECODE	1.24002	5147.34	MDD	CPLX2	Proteiome	BLOOD	SMR	deCODE	SMR	0.210084	0.107101	0.0498144		37415601	10.3389/fgene.2023.1191264	Gedik et all Front Genet	BLOOD
CPLX2	Q6PUV4	2310	TRANS	BIP_PGC3_noukb	DECODE_Specific	-,NA		0.75574	0.75574	DECODE	DECODE	1.24002	5147.34	BIP	CPLX2	Proteiome	BLOOD	SMR	deCODE	SMR	0.0695668	0.197721	0.724956		37415601	10.3389/fgene.2023.1191264	Gedik et all Front Genet	BLOOD
CPLX2	Q6PUV4	2310	TRANS	BIP_PGC3_noukb	DECODE_Specific	-,NA		0.75574	0.75574	DECODE	DECODE	1.24002	5147.34	SCZ.Clozuk.2018	CPLX2	Transcriptome	BRAIN	TWAS	PsychENCODE	FUSION	2.64896		0.00807		30545856	10.1126/science.aat8127	Gandal et all science	BRAIN
CPLX2	Q6PUV4	2310	TRANS	BIP_PGC3_noukb	DECODE_Specific	-,NA		0.75574	0.75574	DECODE	DECODE	1.24002	5147.34	BD.PGC.ruderferCell2018	CPLX2	Transcriptome	BRAIN	TWAS	PsychENCODE	FUSION	2.57608		0.00999		30545856	10.1126/science.aat8127	Gandal et all science	BRAIN
CPLX2	Q6PUV4	2310	TRANS	Cognition_Meta	DECODE_Specific	+,NA		0.0725716	0.0725716	DECODE	DECODE	0.446509	494.285	SCZ_PGC3	CPLX2	Transcriptome_Transcriptlvel	DLPFC	SMR	CMC+GTEX	SMR	0.0858462	0.0409989	0.0362721		35460606	10.1016/j.ajhg.2022.04.004	Jiang eet all Am J Hum Genet	BRAIN
CPLX2	Q6PUV4	2310	TRANS	Cognition_Meta	DECODE_Specific	+,NA		0.0725716	0.0725716	DECODE	DECODE	0.446509	494.285	SCZ.Clozuk.2018	CPLX2	Transcriptome	BRAIN	SMR	PsychENCODE	SMR	0.0528955	0.0492732	0.283		30545856	10.1126/science.aat8127	Gandal et all science	BRAIN
CPLX2	Q6PUV4	2310	TRANS	Cognition_Meta	DECODE_Specific	+,NA		0.0725716	0.0725716	DECODE	DECODE	0.446509	494.285	MDD	CPLX2	Proteiome	BRAIN	SMR	BrainMeta	SMR	0.0270009	0.0205373	0.188603		37415601	10.3389/fgene.2023.1191264	Gedik et all Front Genet	BRAIN
CPLX2	Q6PUV4	2310	TRANS	Cognition_Meta	DECODE_Specific	+,NA		0.0725716	0.0725716	DECODE	DECODE	0.446509	494.285	BIP	CPLX2	Proteiome	BRAIN	SMR	BrainMeta	SMR	0.0760617	0.0447015	0.0888405		37415601	10.3389/fgene.2023.1191264	Gedik et all Front Genet	BRAIN
CPLX2	Q6PUV4	2310	TRANS	Cognition_Meta	DECODE_Specific	+,NA		0.0725716	0.0725716	DECODE	DECODE	0.446509	494.285	SCZ	CPLX2	Proteiome	BRAIN	SMR	BrainMeta	SMR	0.00314378	0.0391533	0.936003		37415601	10.3389/fgene.2023.1191264	Gedik et all Front Genet	BRAIN
CPLX2	Q6PUV4	2310	TRANS	Cognition_Meta	DECODE_Specific	+,NA		0.0725716	0.0725716	DECODE	DECODE	0.446509	494.285	MDD	CPLX2	Proteiome	BLOOD	SMR	eQTLGen	SMR	-0.12361	0.0816047	0.129839		37415601	10.3389/fgene.2023.1191264	Gedik et all Front Genet	BLOOD
CPLX2	Q6PUV4	2310	TRANS	Cognition_Meta	DECODE_Specific	+,NA		0.0725716	0.0725716	DECODE	DECODE	0.446509	494.285	BIP	CPLX2	Proteiome	BLOOD	SMR	eQTLGen	SMR	-0.00118452	0.0858692	0.988994		37415601	10.3389/fgene.2023.1191264	Gedik et all Front Genet	BLOOD
CPLX2	Q6PUV4	2310	TRANS	Cognition_Meta	DECODE_Specific	+,NA		0.0725716	0.0725716	DECODE	DECODE	0.446509	494.285	MDD	CPLX2	Proteiome	BLOOD	SMR	deCODE	SMR	0.210084	0.107101	0.0498144		37415601	10.3389/fgene.2023.1191264	Gedik et all Front Genet	BLOOD
CPLX2	Q6PUV4	2310	TRANS	Cognition_Meta	DECODE_Specific	+,NA		0.0725716	0.0725716	DECODE	DECODE	0.446509	494.285	BIP	CPLX2	Proteiome	BLOOD	SMR	deCODE	SMR	0.0695668	0.197721	0.724956		37415601	10.3389/fgene.2023.1191264	Gedik et all Front Genet	BLOOD
CPLX2	Q6PUV4	2310	TRANS	Cognition_Meta	DECODE_Specific	+,NA		0.0725716	0.0725716	DECODE	DECODE	0.446509	494.285	SCZ.Clozuk.2018	CPLX2	Transcriptome	BRAIN	TWAS	PsychENCODE	FUSION	2.64896		0.00807		30545856	10.1126/science.aat8127	Gandal et all science	BRAIN
CPLX2	Q6PUV4	2310	TRANS	Cognition_Meta	DECODE_Specific	+,NA		0.0725716	0.0725716	DECODE	DECODE	0.446509	494.285	BD.PGC.ruderferCell2018	CPLX2	Transcriptome	BRAIN	TWAS	PsychENCODE	FUSION	2.57608		0.00999		30545856	10.1126/science.aat8127	Gandal et all science	BRAIN
CPLX2	Q6PUV4	2310	TRANS	Depression_iPSYCH_2023	DECODE_Specific	-,NA		0.115429	0.115429	DECODE	DECODE	1.1494	786.188	SCZ_PGC3	CPLX2	Transcriptome_Transcriptlvel	DLPFC	SMR	CMC+GTEX	SMR	0.0858462	0.0409989	0.0362721		35460606	10.1016/j.ajhg.2022.04.004	Jiang eet all Am J Hum Genet	BRAIN
CPLX2	Q6PUV4	2310	TRANS	Depression_iPSYCH_2023	DECODE_Specific	-,NA		0.115429	0.115429	DECODE	DECODE	1.1494	786.188	SCZ.Clozuk.2018	CPLX2	Transcriptome	BRAIN	SMR	PsychENCODE	SMR	0.0528955	0.0492732	0.283		30545856	10.1126/science.aat8127	Gandal et all science	BRAIN
CPLX2	Q6PUV4	2310	TRANS	Depression_iPSYCH_2023	DECODE_Specific	-,NA		0.115429	0.115429	DECODE	DECODE	1.1494	786.188	MDD	CPLX2	Proteiome	BRAIN	SMR	BrainMeta	SMR	0.0270009	0.0205373	0.188603		37415601	10.3389/fgene.2023.1191264	Gedik et all Front Genet	BRAIN
CPLX2	Q6PUV4	2310	TRANS	Depression_iPSYCH_2023	DECODE_Specific	-,NA		0.115429	0.115429	DECODE	DECODE	1.1494	786.188	BIP	CPLX2	Proteiome	BRAIN	SMR	BrainMeta	SMR	0.0760617	0.0447015	0.0888405		37415601	10.3389/fgene.2023.1191264	Gedik et all Front Genet	BRAIN
CPLX2	Q6PUV4	2310	TRANS	Depression_iPSYCH_2023	DECODE_Specific	-,NA		0.115429	0.115429	DECODE	DECODE	1.1494	786.188	SCZ	CPLX2	Proteiome	BRAIN	SMR	BrainMeta	SMR	0.00314378	0.0391533	0.936003		37415601	10.3389/fgene.2023.1191264	Gedik et all Front Genet	BRAIN
CPLX2	Q6PUV4	2310	TRANS	Depression_iPSYCH_2023	DECODE_Specific	-,NA		0.115429	0.115429	DECODE	DECODE	1.1494	786.188	MDD	CPLX2	Proteiome	BLOOD	SMR	eQTLGen	SMR	-0.12361	0.0816047	0.129839		37415601	10.3389/fgene.2023.1191264	Gedik et all Front Genet	BLOOD
CPLX2	Q6PUV4	2310	TRANS	Depression_iPSYCH_2023	DECODE_Specific	-,NA		0.115429	0.115429	DECODE	DECODE	1.1494	786.188	BIP	CPLX2	Proteiome	BLOOD	SMR	eQTLGen	SMR	-0.00118452	0.0858692	0.988994		37415601	10.3389/fgene.2023.1191264	Gedik et all Front Genet	BLOOD
CPLX2	Q6PUV4	2310	TRANS	Depression_iPSYCH_2023	DECODE_Specific	-,NA		0.115429	0.115429	DECODE	DECODE	1.1494	786.188	MDD	CPLX2	Proteiome	BLOOD	SMR	deCODE	SMR	0.210084	0.107101	0.0498144		37415601	10.3389/fgene.2023.1191264	Gedik et all Front Genet	BLOOD
CPLX2	Q6PUV4	2310	TRANS	Depression_iPSYCH_2023	DECODE_Specific	-,NA		0.115429	0.115429	DECODE	DECODE	1.1494	786.188	BIP	CPLX2	Proteiome	BLOOD	SMR	deCODE	SMR	0.0695668	0.197721	0.724956		37415601	10.3389/fgene.2023.1191264	Gedik et all Front Genet	BLOOD
CPLX2	Q6PUV4	2310	TRANS	Depression_iPSYCH_2023	DECODE_Specific	-,NA		0.115429	0.115429	DECODE	DECODE	1.1494	786.188	SCZ.Clozuk.2018	CPLX2	Transcriptome	BRAIN	TWAS	PsychENCODE	FUSION	2.64896		0.00807		30545856	10.1126/science.aat8127	Gandal et all science	BRAIN
CPLX2	Q6PUV4	2310	TRANS	Depression_iPSYCH_2023	DECODE_Specific	-,NA		0.115429	0.115429	DECODE	DECODE	1.1494	786.188	BD.PGC.ruderferCell2018	CPLX2	Transcriptome	BRAIN	TWAS	PsychENCODE	FUSION	2.57608		0.00999		30545856	10.1126/science.aat8127	Gandal et all science	BRAIN
CPLX2	Q6PUV4	2310	TRANS	PGC3_SCZ_NoUKB	DECODE_Specific	-,NA		0.68848	0.68848	DECODE	DECODE	1.17909	4689.24	SCZ_PGC3	CPLX2	Transcriptome_Transcriptlvel	DLPFC	SMR	CMC+GTEX	SMR	0.0858462	0.0409989	0.0362721		35460606	10.1016/j.ajhg.2022.04.004	Jiang eet all Am J Hum Genet	BRAIN
CPLX2	Q6PUV4	2310	TRANS	PGC3_SCZ_NoUKB	DECODE_Specific	-,NA		0.68848	0.68848	DECODE	DECODE	1.17909	4689.24	SCZ.Clozuk.2018	CPLX2	Transcriptome	BRAIN	SMR	PsychENCODE	SMR	0.0528955	0.0492732	0.283		30545856	10.1126/science.aat8127	Gandal et all science	BRAIN
CPLX2	Q6PUV4	2310	TRANS	PGC3_SCZ_NoUKB	DECODE_Specific	-,NA		0.68848	0.68848	DECODE	DECODE	1.17909	4689.24	MDD	CPLX2	Proteiome	BRAIN	SMR	BrainMeta	SMR	0.0270009	0.0205373	0.188603		37415601	10.3389/fgene.2023.1191264	Gedik et all Front Genet	BRAIN
CPLX2	Q6PUV4	2310	TRANS	PGC3_SCZ_NoUKB	DECODE_Specific	-,NA		0.68848	0.68848	DECODE	DECODE	1.17909	4689.24	BIP	CPLX2	Proteiome	BRAIN	SMR	BrainMeta	SMR	0.0760617	0.0447015	0.0888405		37415601	10.3389/fgene.2023.1191264	Gedik et all Front Genet	BRAIN
CPLX2	Q6PUV4	2310	TRANS	PGC3_SCZ_NoUKB	DECODE_Specific	-,NA		0.68848	0.68848	DECODE	DECODE	1.17909	4689.24	SCZ	CPLX2	Proteiome	BRAIN	SMR	BrainMeta	SMR	0.00314378	0.0391533	0.936003		37415601	10.3389/fgene.2023.1191264	Gedik et all Front Genet	BRAIN
CPLX2	Q6PUV4	2310	TRANS	PGC3_SCZ_NoUKB	DECODE_Specific	-,NA		0.68848	0.68848	DECODE	DECODE	1.17909	4689.24	MDD	CPLX2	Proteiome	BLOOD	SMR	eQTLGen	SMR	-0.12361	0.0816047	0.129839		37415601	10.3389/fgene.2023.1191264	Gedik et all Front Genet	BLOOD
CPLX2	Q6PUV4	2310	TRANS	PGC3_SCZ_NoUKB	DECODE_Specific	-,NA		0.68848	0.68848	DECODE	DECODE	1.17909	4689.24	BIP	CPLX2	Proteiome	BLOOD	SMR	eQTLGen	SMR	-0.00118452	0.0858692	0.988994		37415601	10.3389/fgene.2023.1191264	Gedik et all Front Genet	BLOOD
CPLX2	Q6PUV4	2310	TRANS	PGC3_SCZ_NoUKB	DECODE_Specific	-,NA		0.68848	0.68848	DECODE	DECODE	1.17909	4689.24	MDD	CPLX2	Proteiome	BLOOD	SMR	deCODE	SMR	0.210084	0.107101	0.0498144		37415601	10.3389/fgene.2023.1191264	Gedik et all Front Genet	BLOOD
CPLX2	Q6PUV4	2310	TRANS	PGC3_SCZ_NoUKB	DECODE_Specific	-,NA		0.68848	0.68848	DECODE	DECODE	1.17909	4689.24	BIP	CPLX2	Proteiome	BLOOD	SMR	deCODE	SMR	0.0695668	0.197721	0.724956		37415601	10.3389/fgene.2023.1191264	Gedik et all Front Genet	BLOOD
CPLX2	Q6PUV4	2310	TRANS	PGC3_SCZ_NoUKB	DECODE_Specific	-,NA		0.68848	0.68848	DECODE	DECODE	1.17909	4689.24	SCZ.Clozuk.2018	CPLX2	Transcriptome	BRAIN	TWAS	PsychENCODE	FUSION	2.64896		0.00807		30545856	10.1126/science.aat8127	Gandal et all science	BRAIN
CPLX2	Q6PUV4	2310	TRANS	PGC3_SCZ_NoUKB	DECODE_Specific	-,NA		0.68848	0.68848	DECODE	DECODE	1.17909	4689.24	BD.PGC.ruderferCell2018	CPLX2	Transcriptome	BRAIN	TWAS	PsychENCODE	FUSION	2.57608		0.00999		30545856	10.1126/science.aat8127	Gandal et all science	BRAIN
CPM	P14384	2311	CIS	PGC3_SCZ_NoUKB	BOTH	-,-	0.0527901	0.0527901	0.107839	metap	UKBB_PPP	0.425279	197.329	Bipolar disorder	CPM	Proteome	PLASMA	MR	INTERVAL	TwoSampleMR	0.0558913	0.0564516	0.322138		36280454	https://doi.org/10.1016/j.biopsych.2022.08.015	Lu et al Biol Psychiatry	BLOOD
CPM	P14384	2311	CIS	PGC3_SCZ_NoUKB	BOTH	-,-	0.0527901	0.0527901	0.107839	metap	UKBB_PPP	0.425279	197.329	Bipolar disorder	CPM	Proteome	PLASMA	MR	FENLAND	TwoSampleMR	0.0841958	0.0802632	0.29418		36280454	https://doi.org/10.1016/j.biopsych.2022.08.015	Lu et al Biol Psychiatry	BLOOD
CPM	P14384	2311	CIS	PGC3_SCZ_NoUKB	BOTH	-,-	0.0527901	0.0527901	0.107839	metap	UKBB_PPP	0.425279	197.329	Major depressive disorder	CPM	Proteome	PLASMA	MR	INTERVAL	TwoSampleMR	-0.0327957	0.0258065	0.203788		36280454	https://doi.org/10.1016/j.biopsych.2022.08.015	Lu et al Biol Psychiatry	BLOOD
CPM	P14384	2311	CIS	PGC3_SCZ_NoUKB	BOTH	-,-	0.0527901	0.0527901	0.107839	metap	UKBB_PPP	0.425279	197.329	Major depressive disorder	CPM	Proteome	PLASMA	MR	FENLAND	TwoSampleMR	-0.0736842	0.0361842	0.0417138		36280454	https://doi.org/10.1016/j.biopsych.2022.08.015	Lu et al Biol Psychiatry	BLOOD
CPM	P14384	2311	CIS	PGC3_SCZ_NoUKB	BOTH	-,-	0.0527901	0.0527901	0.107839	metap	UKBB_PPP	0.425279	197.329	Schizophrenia	CPM	Proteome	PLASMA	MR	INTERVAL	TwoSampleMR	-0.0505596	0.0456989	0.26857		36280454	https://doi.org/10.1016/j.biopsych.2022.08.015	Lu et al Biol Psychiatry	BLOOD
CPM	P14384	2311	CIS	PGC3_SCZ_NoUKB	BOTH	-,-	0.0527901	0.0527901	0.107839	metap	UKBB_PPP	0.425279	197.329	Schizophrenia	CPM	Proteome	PLASMA	MR	FENLAND	TwoSampleMR	-0.109859	0.0618421	0.0756584		36280454	https://doi.org/10.1016/j.biopsych.2022.08.015	Lu et al Biol Psychiatry	BLOOD
CPM	P14384	2311	CIS	PGC3_SCZ_NoUKB	BOTH	-,-	0.0527901	0.0527901	0.107839	metap	UKBB_PPP	0.425279	197.329	SCZ_PGC3	CPM	Transcriptome	DLPFC	MR	CMC+GTEX	MendelianRandomization			0.000522538		35460606	10.1016/j.ajhg.2022.04.004	Jiang eet all Am J Hum Genet	BRAIN
CPM	P14384	2311	CIS	PGC3_SCZ_NoUKB	BOTH	-,-	0.0527901	0.0527901	0.107839	metap	UKBB_PPP	0.425279	197.329	SCZ_PGC3	CPM	Transcriptome	DLPFC	MR	CMC+GTEX	MendelianRandomization			0.0279262		35460606	10.1016/j.ajhg.2022.04.004	Jiang eet all Am J Hum Genet	BRAIN
CPM	P14384	2311	CIS	PGC3_SCZ_NoUKB	BOTH	-,-	0.0527901	0.0527901	0.107839	metap	UKBB_PPP	0.425279	197.329	SCZ_PGC3	CPM	Transcriptome	DLPFC	MR	CMC+GTEX	MendelianRandomization			2.69025e-11		35460606	10.1016/j.ajhg.2022.04.004	Jiang eet all Am J Hum Genet	BRAIN
CPM	P14384	2311	CIS	PGC3_SCZ_NoUKB	BOTH	-,-	0.0527901	0.0527901	0.107839	metap	UKBB_PPP	0.425279	197.329	SCZ_PGC3	CPM	Transcriptome	DLPFC	MR	CMC+GTEX	EMIC			0.0748143		35460606	10.1016/j.ajhg.2022.04.004	Jiang eet all Am J Hum Genet	BRAIN
CPM	P14384	2311	CIS	PGC3_SCZ_NoUKB	BOTH	-,-	0.0527901	0.0527901	0.107839	metap	UKBB_PPP	0.425279	197.329	BIP_2019_Stahl_etall	CPM	Transcriptome	DLPFC	MR	CMC+GTEX	MendelianRandomization			0.00171562		35460606	10.1016/j.ajhg.2022.04.004	Jiang eet all Am J Hum Genet	BRAIN
CPM	P14384	2311	CIS	PGC3_SCZ_NoUKB	BOTH	-,-	0.0527901	0.0527901	0.107839	metap	UKBB_PPP	0.425279	197.329	BIP_2019_Stahl_etall	CPM	Transcriptome	DLPFC	MR	CMC+GTEX	MendelianRandomization			0.0025648		35460606	10.1016/j.ajhg.2022.04.004	Jiang eet all Am J Hum Genet	BRAIN
CPM	P14384	2311	CIS	PGC3_SCZ_NoUKB	BOTH	-,-	0.0527901	0.0527901	0.107839	metap	UKBB_PPP	0.425279	197.329	BIP_2019_Stahl_etall	CPM	Transcriptome	DLPFC	MR	CMC+GTEX	MendelianRandomization			0.00213244		35460606	10.1016/j.ajhg.2022.04.004	Jiang eet all Am J Hum Genet	BRAIN
CPM	P14384	2311	CIS	PGC3_SCZ_NoUKB	BOTH	-,-	0.0527901	0.0527901	0.107839	metap	UKBB_PPP	0.425279	197.329	BIP_2019_Stahl_etall	CPM	Transcriptome	DLPFC	MR	CMC+GTEX	EMIC			0.539547		35460606	10.1016/j.ajhg.2022.04.004	Jiang eet all Am J Hum Genet	BRAIN
CPM	P14384	2311	CIS	PGC3_SCZ_NoUKB	BOTH	-,-	0.0527901	0.0527901	0.107839	metap	UKBB_PPP	0.425279	197.329	Deepression_Wray_tall	CPM	Transcriptome	BRAIN DLPFC	MR	PsychENCODE	TwoSampleMR	0	0.01	0.593		35296807	10.1038/s41380-022-01507-9	Deng et all Mol Psychiatry	BRAIN
CPM	P14384	2311	CIS	PGC3_SCZ_NoUKB	BOTH	-,-	0.0527901	0.0527901	0.107839	metap	UKBB_PPP	0.425279	197.329	SCZ_PGC3	CPM	Transcriptome	DLPFC	SMR	CMC+GTEX	SMR	0.0251364	0.0155861	0.106801		35460606	10.1016/j.ajhg.2022.04.004	Jiang eet all Am J Hum Genet	BRAIN
CPM	P14384	2311	CIS	PGC3_SCZ_NoUKB	BOTH	-,-	0.0527901	0.0527901	0.107839	metap	UKBB_PPP	0.425279	197.329	SCZ_PGC3	CPM	Transcriptome_Transcriptlvel	DLPFC	SMR	CMC+GTEX	SMR	0.0323113	0.0201137	0.108178		35460606	10.1016/j.ajhg.2022.04.004	Jiang eet all Am J Hum Genet	BRAIN
CPM	P14384	2311	CIS	PGC3_SCZ_NoUKB	BOTH	-,-	0.0527901	0.0527901	0.107839	metap	UKBB_PPP	0.425279	197.329	SCZ_PGC3	CPM	Transcriptome_Transcriptlvel	DLPFC	SMR	CMC+GTEX	SMR	0.036605	0.0228937	0.10984		35460606	10.1016/j.ajhg.2022.04.004	Jiang eet all Am J Hum Genet	BRAIN
CPM	P14384	2311	CIS	PGC3_SCZ_NoUKB	BOTH	-,-	0.0527901	0.0527901	0.107839	metap	UKBB_PPP	0.425279	197.329	SCZ_PGC3	CPM	Transcriptome_Transcriptlvel	DLPFC	SMR	CMC+GTEX	SMR	0.0454667	0.0290264	0.117258		35460606	10.1016/j.ajhg.2022.04.004	Jiang eet all Am J Hum Genet	BRAIN
CPM	P14384	2311	CIS	PGC3_SCZ_NoUKB	BOTH	-,-	0.0527901	0.0527901	0.107839	metap	UKBB_PPP	0.425279	197.329	SCZ.Clozuk.2018	CPM	Transcriptome	BRAIN	SMR	PsychENCODE	SMR	0.0193607	0.0170564	0.256		30545856	10.1126/science.aat8127	Gandal et all science	BRAIN
CPM	P14384	2311	CIS	PGC3_SCZ_NoUKB	BOTH	-,-	0.0527901	0.0527901	0.107839	metap	UKBB_PPP	0.425279	197.329	BD.PGC.ruderferCell2018	CPM	Transcriptome	BRAIN	SMR	PsychENCODE	SMR	0.00676225	0.0261403	0.795874		30545856	10.1126/science.aat8127	Gandal et all science	BRAIN
CPM	P14384	2311	CIS	PGC3_SCZ_NoUKB	BOTH	-,-	0.0527901	0.0527901	0.107839	metap	UKBB_PPP	0.425279	197.329	MDD	CPM	Proteiome	BRAIN	SMR	BrainMeta	SMR	0.00413183	0.00922101	0.654089		37415601	10.3389/fgene.2023.1191264	Gedik et all Front Genet	BRAIN
CPM	P14384	2311	CIS	PGC3_SCZ_NoUKB	BOTH	-,-	0.0527901	0.0527901	0.107839	metap	UKBB_PPP	0.425279	197.329	BIP	CPM	Proteiome	BRAIN	SMR	BrainMeta	SMR	0.0265387	0.0196216	0.176207		37415601	10.3389/fgene.2023.1191264	Gedik et all Front Genet	BRAIN
CPM	P14384	2311	CIS	PGC3_SCZ_NoUKB	BOTH	-,-	0.0527901	0.0527901	0.107839	metap	UKBB_PPP	0.425279	197.329	SCZ	CPM	Proteiome	BRAIN	SMR	BrainMeta	SMR	0.0203204	0.0168961	0.229105		37415601	10.3389/fgene.2023.1191264	Gedik et all Front Genet	BRAIN
CPM	P14384	2311	CIS	PGC3_SCZ_NoUKB	BOTH	-,-	0.0527901	0.0527901	0.107839	metap	UKBB_PPP	0.425279	197.329	MDD	CPM	Proteiome	BLOOD	SMR	eQTLGen	SMR	-0.0181603	0.0325558	0.576967		37415601	10.3389/fgene.2023.1191264	Gedik et all Front Genet	BLOOD
CPM	P14384	2311	CIS	PGC3_SCZ_NoUKB	BOTH	-,-	0.0527901	0.0527901	0.107839	metap	UKBB_PPP	0.425279	197.329	BIP	CPM	Proteiome	BLOOD	SMR	eQTLGen	SMR	0.0461464	0.0719388	0.521219		37415601	10.3389/fgene.2023.1191264	Gedik et all Front Genet	BLOOD
CPM	P14384	2311	CIS	PGC3_SCZ_NoUKB	BOTH	-,-	0.0527901	0.0527901	0.107839	metap	UKBB_PPP	0.425279	197.329	MDD	CPM	Proteiome	BRAIN	SMR	Wingo et al., 2022, in 722 samples	SMR	-0.00309035	0.0112728	0.783976		37415601	10.3389/fgene.2023.1191264	Gedik et all Front Genet	BRAIN
CPM	P14384	2311	CIS	PGC3_SCZ_NoUKB	BOTH	-,-	0.0527901	0.0527901	0.107839	metap	UKBB_PPP	0.425279	197.329	BIP	CPM	Proteiome	BRAIN	SMR	Wingo et al., 2022, in 722 samples	SMR	0.054898	0.024134	0.0229232		37415601	10.3389/fgene.2023.1191264	Gedik et all Front Genet	BRAIN
CPM	P14384	2311	CIS	PGC3_SCZ_NoUKB	BOTH	-,-	0.0527901	0.0527901	0.107839	metap	UKBB_PPP	0.425279	197.329	SCZ	CPM	Proteiome	BRAIN	SMR	Wingo et al., 2022, in 722 samples	SMR	0.0266292	0.0204484	0.192828		37415601	10.3389/fgene.2023.1191264	Gedik et all Front Genet	BRAIN
CPM	P14384	2311	CIS	PGC3_SCZ_NoUKB	BOTH	-,-	0.0527901	0.0527901	0.107839	metap	UKBB_PPP	0.425279	197.329	MDD	CPM	Proteiome	BLOOD	SMR	deCODE	SMR	-0.0602172	0.0476888	0.206693		37415601	10.3389/fgene.2023.1191264	Gedik et all Front Genet	BLOOD
CPM	P14384	2311	CIS	PGC3_SCZ_NoUKB	BOTH	-,-	0.0527901	0.0527901	0.107839	metap	UKBB_PPP	0.425279	197.329	BIP	CPM	Proteiome	BLOOD	SMR	deCODE	SMR	0.102624	0.104058	0.324026		37415601	10.3389/fgene.2023.1191264	Gedik et all Front Genet	BLOOD
CPM	P14384	2311	CIS	PGC3_SCZ_NoUKB	BOTH	-,-	0.0527901	0.0527901	0.107839	metap	UKBB_PPP	0.425279	197.329	SCZ	CPM	Transcriptome	BRAIN_DLPFC	TWAS	CMC	FUSION	0.02005		0.984		31691811	10.1093/hmg/ddz253	Hall et al Hum Mol Genet	BRAIN
CPM	P14384	2311	CIS	PGC3_SCZ_NoUKB	BOTH	-,-	0.0527901	0.0527901	0.107839	metap	UKBB_PPP	0.425279	197.329	SCZ.Clozuk.2018	CPM	Transcriptome	BRAIN	TWAS	PsychENCODE	FUSION	0.814674		0.415		30545856	10.1126/science.aat8127	Gandal et all science	BRAIN
CPM	P14384	2311	CIS	PGC3_SCZ_NoUKB	BOTH	-,-	0.0527901	0.0527901	0.107839	metap	UKBB_PPP	0.425279	197.329	BD.PGC.ruderferCell2018	CPM	Transcriptome	BRAIN	TWAS	PsychENCODE	FUSION	0.3258		0.744575		30545856	10.1126/science.aat8127	Gandal et all science	BRAIN
CPM	P14384	2311	CIS	PGC3_SCZ_NoUKB	BOTH	-,-	0.0527901	0.0527901	0.107839	metap	UKBB_PPP	0.425279	197.329	Depression Howard et all	CPM	Transcriptome	BRAIN DPFC	TWAS	dPFC of 152 participants of European descent	FUSION	0.0946		0.924635		33846625	10.1038/s41593-021-00832-6	Wingo Nat Neurosci	BRAIN
CPM	P14384	2311	CIS	PGC3_SCZ_NoUKB	BOTH	-,-	0.0527901	0.0527901	0.107839	metap	UKBB_PPP	0.425279	197.329	Depression Howard et all	CPM	Proteiome	BRAIN	PWAS	ROS/MAP	FUSION	0.71656		0.474		33846625	10.1038/s41593-021-00832-6	Wingo Nat Neurosci	BRAIN
CPM	P14384	2311	CIS	PGC3_SCZ_NoUKB	BOTH	-,-	0.0527901	0.0527901	0.107839	metap	UKBB_PPP	0.425279	197.329	Schizophrenia	CPM	Transcriptome	brain caudate nucleus	TWAS	Gtex	Fusion			0.422974		36319771	10.1038/s41593-022-01182-7	Benjamin KJM	brain caudate nucleus
CPM	P14384	2311	CIS	Cognition_Meta	BOTH	-,-	0.0993958	0.054434	0.372853	UKBB_PPP	DECODE	0.503649	203.474	Bipolar disorder	CPM	Proteome	PLASMA	MR	INTERVAL	TwoSampleMR	0.0558913	0.0564516	0.322138		36280454	https://doi.org/10.1016/j.biopsych.2022.08.015	Lu et al Biol Psychiatry	BLOOD
CPM	P14384	2311	CIS	Cognition_Meta	BOTH	-,-	0.0993958	0.054434	0.372853	UKBB_PPP	DECODE	0.503649	203.474	Bipolar disorder	CPM	Proteome	PLASMA	MR	FENLAND	TwoSampleMR	0.0841958	0.0802632	0.29418		36280454	https://doi.org/10.1016/j.biopsych.2022.08.015	Lu et al Biol Psychiatry	BLOOD
CPM	P14384	2311	CIS	Cognition_Meta	BOTH	-,-	0.0993958	0.054434	0.372853	UKBB_PPP	DECODE	0.503649	203.474	Major depressive disorder	CPM	Proteome	PLASMA	MR	INTERVAL	TwoSampleMR	-0.0327957	0.0258065	0.203788		36280454	https://doi.org/10.1016/j.biopsych.2022.08.015	Lu et al Biol Psychiatry	BLOOD
CPM	P14384	2311	CIS	Cognition_Meta	BOTH	-,-	0.0993958	0.054434	0.372853	UKBB_PPP	DECODE	0.503649	203.474	Major depressive disorder	CPM	Proteome	PLASMA	MR	FENLAND	TwoSampleMR	-0.0736842	0.0361842	0.0417138		36280454	https://doi.org/10.1016/j.biopsych.2022.08.015	Lu et al Biol Psychiatry	BLOOD
CPM	P14384	2311	CIS	Cognition_Meta	BOTH	-,-	0.0993958	0.054434	0.372853	UKBB_PPP	DECODE	0.503649	203.474	Schizophrenia	CPM	Proteome	PLASMA	MR	INTERVAL	TwoSampleMR	-0.0505596	0.0456989	0.26857		36280454	https://doi.org/10.1016/j.biopsych.2022.08.015	Lu et al Biol Psychiatry	BLOOD
CPM	P14384	2311	CIS	Cognition_Meta	BOTH	-,-	0.0993958	0.054434	0.372853	UKBB_PPP	DECODE	0.503649	203.474	Schizophrenia	CPM	Proteome	PLASMA	MR	FENLAND	TwoSampleMR	-0.109859	0.0618421	0.0756584		36280454	https://doi.org/10.1016/j.biopsych.2022.08.015	Lu et al Biol Psychiatry	BLOOD
CPM	P14384	2311	CIS	Cognition_Meta	BOTH	-,-	0.0993958	0.054434	0.372853	UKBB_PPP	DECODE	0.503649	203.474	SCZ_PGC3	CPM	Transcriptome	DLPFC	MR	CMC+GTEX	MendelianRandomization			0.000522538		35460606	10.1016/j.ajhg.2022.04.004	Jiang eet all Am J Hum Genet	BRAIN
CPM	P14384	2311	CIS	Cognition_Meta	BOTH	-,-	0.0993958	0.054434	0.372853	UKBB_PPP	DECODE	0.503649	203.474	SCZ_PGC3	CPM	Transcriptome	DLPFC	MR	CMC+GTEX	MendelianRandomization			0.0279262		35460606	10.1016/j.ajhg.2022.04.004	Jiang eet all Am J Hum Genet	BRAIN
CPM	P14384	2311	CIS	Cognition_Meta	BOTH	-,-	0.0993958	0.054434	0.372853	UKBB_PPP	DECODE	0.503649	203.474	SCZ_PGC3	CPM	Transcriptome	DLPFC	MR	CMC+GTEX	MendelianRandomization			2.69025e-11		35460606	10.1016/j.ajhg.2022.04.004	Jiang eet all Am J Hum Genet	BRAIN
CPM	P14384	2311	CIS	Cognition_Meta	BOTH	-,-	0.0993958	0.054434	0.372853	UKBB_PPP	DECODE	0.503649	203.474	SCZ_PGC3	CPM	Transcriptome	DLPFC	MR	CMC+GTEX	EMIC			0.0748143		35460606	10.1016/j.ajhg.2022.04.004	Jiang eet all Am J Hum Genet	BRAIN
CPM	P14384	2311	CIS	Cognition_Meta	BOTH	-,-	0.0993958	0.054434	0.372853	UKBB_PPP	DECODE	0.503649	203.474	BIP_2019_Stahl_etall	CPM	Transcriptome	DLPFC	MR	CMC+GTEX	MendelianRandomization			0.00171562		35460606	10.1016/j.ajhg.2022.04.004	Jiang eet all Am J Hum Genet	BRAIN
CPM	P14384	2311	CIS	Cognition_Meta	BOTH	-,-	0.0993958	0.054434	0.372853	UKBB_PPP	DECODE	0.503649	203.474	BIP_2019_Stahl_etall	CPM	Transcriptome	DLPFC	MR	CMC+GTEX	MendelianRandomization			0.0025648		35460606	10.1016/j.ajhg.2022.04.004	Jiang eet all Am J Hum Genet	BRAIN
CPM	P14384	2311	CIS	Cognition_Meta	BOTH	-,-	0.0993958	0.054434	0.372853	UKBB_PPP	DECODE	0.503649	203.474	BIP_2019_Stahl_etall	CPM	Transcriptome	DLPFC	MR	CMC+GTEX	MendelianRandomization			0.00213244		35460606	10.1016/j.ajhg.2022.04.004	Jiang eet all Am J Hum Genet	BRAIN
CPM	P14384	2311	CIS	Cognition_Meta	BOTH	-,-	0.0993958	0.054434	0.372853	UKBB_PPP	DECODE	0.503649	203.474	BIP_2019_Stahl_etall	CPM	Transcriptome	DLPFC	MR	CMC+GTEX	EMIC			0.539547		35460606	10.1016/j.ajhg.2022.04.004	Jiang eet all Am J Hum Genet	BRAIN
CPM	P14384	2311	CIS	Cognition_Meta	BOTH	-,-	0.0993958	0.054434	0.372853	UKBB_PPP	DECODE	0.503649	203.474	Deepression_Wray_tall	CPM	Transcriptome	BRAIN DLPFC	MR	PsychENCODE	TwoSampleMR	0	0.01	0.593		35296807	10.1038/s41380-022-01507-9	Deng et all Mol Psychiatry	BRAIN
CPM	P14384	2311	CIS	Cognition_Meta	BOTH	-,-	0.0993958	0.054434	0.372853	UKBB_PPP	DECODE	0.503649	203.474	SCZ_PGC3	CPM	Transcriptome	DLPFC	SMR	CMC+GTEX	SMR	0.0251364	0.0155861	0.106801		35460606	10.1016/j.ajhg.2022.04.004	Jiang eet all Am J Hum Genet	BRAIN
CPM	P14384	2311	CIS	Cognition_Meta	BOTH	-,-	0.0993958	0.054434	0.372853	UKBB_PPP	DECODE	0.503649	203.474	SCZ_PGC3	CPM	Transcriptome_Transcriptlvel	DLPFC	SMR	CMC+GTEX	SMR	0.0323113	0.0201137	0.108178		35460606	10.1016/j.ajhg.2022.04.004	Jiang eet all Am J Hum Genet	BRAIN
CPM	P14384	2311	CIS	Cognition_Meta	BOTH	-,-	0.0993958	0.054434	0.372853	UKBB_PPP	DECODE	0.503649	203.474	SCZ_PGC3	CPM	Transcriptome_Transcriptlvel	DLPFC	SMR	CMC+GTEX	SMR	0.036605	0.0228937	0.10984		35460606	10.1016/j.ajhg.2022.04.004	Jiang eet all Am J Hum Genet	BRAIN
CPM	P14384	2311	CIS	Cognition_Meta	BOTH	-,-	0.0993958	0.054434	0.372853	UKBB_PPP	DECODE	0.503649	203.474	SCZ_PGC3	CPM	Transcriptome_Transcriptlvel	DLPFC	SMR	CMC+GTEX	SMR	0.0454667	0.0290264	0.117258		35460606	10.1016/j.ajhg.2022.04.004	Jiang eet all Am J Hum Genet	BRAIN
CPM	P14384	2311	CIS	Cognition_Meta	BOTH	-,-	0.0993958	0.054434	0.372853	UKBB_PPP	DECODE	0.503649	203.474	SCZ.Clozuk.2018	CPM	Transcriptome	BRAIN	SMR	PsychENCODE	SMR	0.0193607	0.0170564	0.256		30545856	10.1126/science.aat8127	Gandal et all science	BRAIN
CPM	P14384	2311	CIS	Cognition_Meta	BOTH	-,-	0.0993958	0.054434	0.372853	UKBB_PPP	DECODE	0.503649	203.474	BD.PGC.ruderferCell2018	CPM	Transcriptome	BRAIN	SMR	PsychENCODE	SMR	0.00676225	0.0261403	0.795874		30545856	10.1126/science.aat8127	Gandal et all science	BRAIN
CPM	P14384	2311	CIS	Cognition_Meta	BOTH	-,-	0.0993958	0.054434	0.372853	UKBB_PPP	DECODE	0.503649	203.474	MDD	CPM	Proteiome	BRAIN	SMR	BrainMeta	SMR	0.00413183	0.00922101	0.654089		37415601	10.3389/fgene.2023.1191264	Gedik et all Front Genet	BRAIN
CPM	P14384	2311	CIS	Cognition_Meta	BOTH	-,-	0.0993958	0.054434	0.372853	UKBB_PPP	DECODE	0.503649	203.474	BIP	CPM	Proteiome	BRAIN	SMR	BrainMeta	SMR	0.0265387	0.0196216	0.176207		37415601	10.3389/fgene.2023.1191264	Gedik et all Front Genet	BRAIN
CPM	P14384	2311	CIS	Cognition_Meta	BOTH	-,-	0.0993958	0.054434	0.372853	UKBB_PPP	DECODE	0.503649	203.474	SCZ	CPM	Proteiome	BRAIN	SMR	BrainMeta	SMR	0.0203204	0.0168961	0.229105		37415601	10.3389/fgene.2023.1191264	Gedik et all Front Genet	BRAIN
CPM	P14384	2311	CIS	Cognition_Meta	BOTH	-,-	0.0993958	0.054434	0.372853	UKBB_PPP	DECODE	0.503649	203.474	MDD	CPM	Proteiome	BLOOD	SMR	eQTLGen	SMR	-0.0181603	0.0325558	0.576967		37415601	10.3389/fgene.2023.1191264	Gedik et all Front Genet	BLOOD
CPM	P14384	2311	CIS	Cognition_Meta	BOTH	-,-	0.0993958	0.054434	0.372853	UKBB_PPP	DECODE	0.503649	203.474	BIP	CPM	Proteiome	BLOOD	SMR	eQTLGen	SMR	0.0461464	0.0719388	0.521219		37415601	10.3389/fgene.2023.1191264	Gedik et all Front Genet	BLOOD
CPM	P14384	2311	CIS	Cognition_Meta	BOTH	-,-	0.0993958	0.054434	0.372853	UKBB_PPP	DECODE	0.503649	203.474	MDD	CPM	Proteiome	BRAIN	SMR	Wingo et al., 2022, in 722 samples	SMR	-0.00309035	0.0112728	0.783976		37415601	10.3389/fgene.2023.1191264	Gedik et all Front Genet	BRAIN
CPM	P14384	2311	CIS	Cognition_Meta	BOTH	-,-	0.0993958	0.054434	0.372853	UKBB_PPP	DECODE	0.503649	203.474	BIP	CPM	Proteiome	BRAIN	SMR	Wingo et al., 2022, in 722 samples	SMR	0.054898	0.024134	0.0229232		37415601	10.3389/fgene.2023.1191264	Gedik et all Front Genet	BRAIN
CPM	P14384	2311	CIS	Cognition_Meta	BOTH	-,-	0.0993958	0.054434	0.372853	UKBB_PPP	DECODE	0.503649	203.474	SCZ	CPM	Proteiome	BRAIN	SMR	Wingo et al., 2022, in 722 samples	SMR	0.0266292	0.0204484	0.192828		37415601	10.3389/fgene.2023.1191264	Gedik et all Front Genet	BRAIN
CPM	P14384	2311	CIS	Cognition_Meta	BOTH	-,-	0.0993958	0.054434	0.372853	UKBB_PPP	DECODE	0.503649	203.474	MDD	CPM	Proteiome	BLOOD	SMR	deCODE	SMR	-0.0602172	0.0476888	0.206693		37415601	10.3389/fgene.2023.1191264	Gedik et all Front Genet	BLOOD
CPM	P14384	2311	CIS	Cognition_Meta	BOTH	-,-	0.0993958	0.054434	0.372853	UKBB_PPP	DECODE	0.503649	203.474	BIP	CPM	Proteiome	BLOOD	SMR	deCODE	SMR	0.102624	0.104058	0.324026		37415601	10.3389/fgene.2023.1191264	Gedik et all Front Genet	BLOOD
CPM	P14384	2311	CIS	Cognition_Meta	BOTH	-,-	0.0993958	0.054434	0.372853	UKBB_PPP	DECODE	0.503649	203.474	SCZ	CPM	Transcriptome	BRAIN_DLPFC	TWAS	CMC	FUSION	0.02005		0.984		31691811	10.1093/hmg/ddz253	Hall et al Hum Mol Genet	BRAIN
CPM	P14384	2311	CIS	Cognition_Meta	BOTH	-,-	0.0993958	0.054434	0.372853	UKBB_PPP	DECODE	0.503649	203.474	SCZ.Clozuk.2018	CPM	Transcriptome	BRAIN	TWAS	PsychENCODE	FUSION	0.814674		0.415		30545856	10.1126/science.aat8127	Gandal et all science	BRAIN
CPM	P14384	2311	CIS	Cognition_Meta	BOTH	-,-	0.0993958	0.054434	0.372853	UKBB_PPP	DECODE	0.503649	203.474	BD.PGC.ruderferCell2018	CPM	Transcriptome	BRAIN	TWAS	PsychENCODE	FUSION	0.3258		0.744575		30545856	10.1126/science.aat8127	Gandal et all science	BRAIN
CPM	P14384	2311	CIS	Cognition_Meta	BOTH	-,-	0.0993958	0.054434	0.372853	UKBB_PPP	DECODE	0.503649	203.474	Depression Howard et all	CPM	Transcriptome	BRAIN DPFC	TWAS	dPFC of 152 participants of European descent	FUSION	0.0946		0.924635		33846625	10.1038/s41593-021-00832-6	Wingo Nat Neurosci	BRAIN
CPM	P14384	2311	CIS	Cognition_Meta	BOTH	-,-	0.0993958	0.054434	0.372853	UKBB_PPP	DECODE	0.503649	203.474	Depression Howard et all	CPM	Proteiome	BRAIN	PWAS	ROS/MAP	FUSION	0.71656		0.474		33846625	10.1038/s41593-021-00832-6	Wingo Nat Neurosci	BRAIN
CPM	P14384	2311	CIS	Cognition_Meta	BOTH	-,-	0.0993958	0.054434	0.372853	UKBB_PPP	DECODE	0.503649	203.474	Schizophrenia	CPM	Transcriptome	brain caudate nucleus	TWAS	Gtex	Fusion			0.422974		36319771	10.1038/s41593-022-01182-7	Benjamin KJM	brain caudate nucleus
CPM	P14384	2311	CIS	BIP_PGC3_noukb	BOTH	-,-	0.953874	0.801322	0.953874	UKBB_PPP	metap	1.35597	2995.34	Bipolar disorder	CPM	Proteome	PLASMA	MR	INTERVAL	TwoSampleMR	0.0558913	0.0564516	0.322138		36280454	https://doi.org/10.1016/j.biopsych.2022.08.015	Lu et al Biol Psychiatry	BLOOD
CPM	P14384	2311	CIS	BIP_PGC3_noukb	BOTH	-,-	0.953874	0.801322	0.953874	UKBB_PPP	metap	1.35597	2995.34	Bipolar disorder	CPM	Proteome	PLASMA	MR	FENLAND	TwoSampleMR	0.0841958	0.0802632	0.29418		36280454	https://doi.org/10.1016/j.biopsych.2022.08.015	Lu et al Biol Psychiatry	BLOOD
CPM	P14384	2311	CIS	BIP_PGC3_noukb	BOTH	-,-	0.953874	0.801322	0.953874	UKBB_PPP	metap	1.35597	2995.34	Major depressive disorder	CPM	Proteome	PLASMA	MR	INTERVAL	TwoSampleMR	-0.0327957	0.0258065	0.203788		36280454	https://doi.org/10.1016/j.biopsych.2022.08.015	Lu et al Biol Psychiatry	BLOOD
CPM	P14384	2311	CIS	BIP_PGC3_noukb	BOTH	-,-	0.953874	0.801322	0.953874	UKBB_PPP	metap	1.35597	2995.34	Major depressive disorder	CPM	Proteome	PLASMA	MR	FENLAND	TwoSampleMR	-0.0736842	0.0361842	0.0417138		36280454	https://doi.org/10.1016/j.biopsych.2022.08.015	Lu et al Biol Psychiatry	BLOOD
CPM	P14384	2311	CIS	BIP_PGC3_noukb	BOTH	-,-	0.953874	0.801322	0.953874	UKBB_PPP	metap	1.35597	2995.34	Schizophrenia	CPM	Proteome	PLASMA	MR	INTERVAL	TwoSampleMR	-0.0505596	0.0456989	0.26857		36280454	https://doi.org/10.1016/j.biopsych.2022.08.015	Lu et al Biol Psychiatry	BLOOD
CPM	P14384	2311	CIS	BIP_PGC3_noukb	BOTH	-,-	0.953874	0.801322	0.953874	UKBB_PPP	metap	1.35597	2995.34	Schizophrenia	CPM	Proteome	PLASMA	MR	FENLAND	TwoSampleMR	-0.109859	0.0618421	0.0756584		36280454	https://doi.org/10.1016/j.biopsych.2022.08.015	Lu et al Biol Psychiatry	BLOOD
CPM	P14384	2311	CIS	BIP_PGC3_noukb	BOTH	-,-	0.953874	0.801322	0.953874	UKBB_PPP	metap	1.35597	2995.34	SCZ_PGC3	CPM	Transcriptome	DLPFC	MR	CMC+GTEX	MendelianRandomization			0.000522538		35460606	10.1016/j.ajhg.2022.04.004	Jiang eet all Am J Hum Genet	BRAIN
CPM	P14384	2311	CIS	BIP_PGC3_noukb	BOTH	-,-	0.953874	0.801322	0.953874	UKBB_PPP	metap	1.35597	2995.34	SCZ_PGC3	CPM	Transcriptome	DLPFC	MR	CMC+GTEX	MendelianRandomization			0.0279262		35460606	10.1016/j.ajhg.2022.04.004	Jiang eet all Am J Hum Genet	BRAIN
CPM	P14384	2311	CIS	BIP_PGC3_noukb	BOTH	-,-	0.953874	0.801322	0.953874	UKBB_PPP	metap	1.35597	2995.34	SCZ_PGC3	CPM	Transcriptome	DLPFC	MR	CMC+GTEX	MendelianRandomization			2.69025e-11		35460606	10.1016/j.ajhg.2022.04.004	Jiang eet all Am J Hum Genet	BRAIN
CPM	P14384	2311	CIS	BIP_PGC3_noukb	BOTH	-,-	0.953874	0.801322	0.953874	UKBB_PPP	metap	1.35597	2995.34	SCZ_PGC3	CPM	Transcriptome	DLPFC	MR	CMC+GTEX	EMIC			0.0748143		35460606	10.1016/j.ajhg.2022.04.004	Jiang eet all Am J Hum Genet	BRAIN
CPM	P14384	2311	CIS	BIP_PGC3_noukb	BOTH	-,-	0.953874	0.801322	0.953874	UKBB_PPP	metap	1.35597	2995.34	BIP_2019_Stahl_etall	CPM	Transcriptome	DLPFC	MR	CMC+GTEX	MendelianRandomization			0.00171562		35460606	10.1016/j.ajhg.2022.04.004	Jiang eet all Am J Hum Genet	BRAIN
CPM	P14384	2311	CIS	BIP_PGC3_noukb	BOTH	-,-	0.953874	0.801322	0.953874	UKBB_PPP	metap	1.35597	2995.34	BIP_2019_Stahl_etall	CPM	Transcriptome	DLPFC	MR	CMC+GTEX	MendelianRandomization			0.0025648		35460606	10.1016/j.ajhg.2022.04.004	Jiang eet all Am J Hum Genet	BRAIN
CPM	P14384	2311	CIS	BIP_PGC3_noukb	BOTH	-,-	0.953874	0.801322	0.953874	UKBB_PPP	metap	1.35597	2995.34	BIP_2019_Stahl_etall	CPM	Transcriptome	DLPFC	MR	CMC+GTEX	MendelianRandomization			0.00213244		35460606	10.1016/j.ajhg.2022.04.004	Jiang eet all Am J Hum Genet	BRAIN
CPM	P14384	2311	CIS	BIP_PGC3_noukb	BOTH	-,-	0.953874	0.801322	0.953874	UKBB_PPP	metap	1.35597	2995.34	BIP_2019_Stahl_etall	CPM	Transcriptome	DLPFC	MR	CMC+GTEX	EMIC			0.539547		35460606	10.1016/j.ajhg.2022.04.004	Jiang eet all Am J Hum Genet	BRAIN
CPM	P14384	2311	CIS	BIP_PGC3_noukb	BOTH	-,-	0.953874	0.801322	0.953874	UKBB_PPP	metap	1.35597	2995.34	Deepression_Wray_tall	CPM	Transcriptome	BRAIN DLPFC	MR	PsychENCODE	TwoSampleMR	0	0.01	0.593		35296807	10.1038/s41380-022-01507-9	Deng et all Mol Psychiatry	BRAIN
CPM	P14384	2311	CIS	BIP_PGC3_noukb	BOTH	-,-	0.953874	0.801322	0.953874	UKBB_PPP	metap	1.35597	2995.34	SCZ_PGC3	CPM	Transcriptome	DLPFC	SMR	CMC+GTEX	SMR	0.0251364	0.0155861	0.106801		35460606	10.1016/j.ajhg.2022.04.004	Jiang eet all Am J Hum Genet	BRAIN
CPM	P14384	2311	CIS	BIP_PGC3_noukb	BOTH	-,-	0.953874	0.801322	0.953874	UKBB_PPP	metap	1.35597	2995.34	SCZ_PGC3	CPM	Transcriptome_Transcriptlvel	DLPFC	SMR	CMC+GTEX	SMR	0.0323113	0.0201137	0.108178		35460606	10.1016/j.ajhg.2022.04.004	Jiang eet all Am J Hum Genet	BRAIN
CPM	P14384	2311	CIS	BIP_PGC3_noukb	BOTH	-,-	0.953874	0.801322	0.953874	UKBB_PPP	metap	1.35597	2995.34	SCZ_PGC3	CPM	Transcriptome_Transcriptlvel	DLPFC	SMR	CMC+GTEX	SMR	0.036605	0.0228937	0.10984		35460606	10.1016/j.ajhg.2022.04.004	Jiang eet all Am J Hum Genet	BRAIN
CPM	P14384	2311	CIS	BIP_PGC3_noukb	BOTH	-,-	0.953874	0.801322	0.953874	UKBB_PPP	metap	1.35597	2995.34	SCZ_PGC3	CPM	Transcriptome_Transcriptlvel	DLPFC	SMR	CMC+GTEX	SMR	0.0454667	0.0290264	0.117258		35460606	10.1016/j.ajhg.2022.04.004	Jiang eet all Am J Hum Genet	BRAIN
CPM	P14384	2311	CIS	BIP_PGC3_noukb	BOTH	-,-	0.953874	0.801322	0.953874	UKBB_PPP	metap	1.35597	2995.34	SCZ.Clozuk.2018	CPM	Transcriptome	BRAIN	SMR	PsychENCODE	SMR	0.0193607	0.0170564	0.256		30545856	10.1126/science.aat8127	Gandal et all science	BRAIN
CPM	P14384	2311	CIS	BIP_PGC3_noukb	BOTH	-,-	0.953874	0.801322	0.953874	UKBB_PPP	metap	1.35597	2995.34	BD.PGC.ruderferCell2018	CPM	Transcriptome	BRAIN	SMR	PsychENCODE	SMR	0.00676225	0.0261403	0.795874		30545856	10.1126/science.aat8127	Gandal et all science	BRAIN
CPM	P14384	2311	CIS	BIP_PGC3_noukb	BOTH	-,-	0.953874	0.801322	0.953874	UKBB_PPP	metap	1.35597	2995.34	MDD	CPM	Proteiome	BRAIN	SMR	BrainMeta	SMR	0.00413183	0.00922101	0.654089		37415601	10.3389/fgene.2023.1191264	Gedik et all Front Genet	BRAIN
CPM	P14384	2311	CIS	BIP_PGC3_noukb	BOTH	-,-	0.953874	0.801322	0.953874	UKBB_PPP	metap	1.35597	2995.34	BIP	CPM	Proteiome	BRAIN	SMR	BrainMeta	SMR	0.0265387	0.0196216	0.176207		37415601	10.3389/fgene.2023.1191264	Gedik et all Front Genet	BRAIN
CPM	P14384	2311	CIS	BIP_PGC3_noukb	BOTH	-,-	0.953874	0.801322	0.953874	UKBB_PPP	metap	1.35597	2995.34	SCZ	CPM	Proteiome	BRAIN	SMR	BrainMeta	SMR	0.0203204	0.0168961	0.229105		37415601	10.3389/fgene.2023.1191264	Gedik et all Front Genet	BRAIN
CPM	P14384	2311	CIS	BIP_PGC3_noukb	BOTH	-,-	0.953874	0.801322	0.953874	UKBB_PPP	metap	1.35597	2995.34	MDD	CPM	Proteiome	BLOOD	SMR	eQTLGen	SMR	-0.0181603	0.0325558	0.576967		37415601	10.3389/fgene.2023.1191264	Gedik et all Front Genet	BLOOD
CPM	P14384	2311	CIS	BIP_PGC3_noukb	BOTH	-,-	0.953874	0.801322	0.953874	UKBB_PPP	metap	1.35597	2995.34	BIP	CPM	Proteiome	BLOOD	SMR	eQTLGen	SMR	0.0461464	0.0719388	0.521219		37415601	10.3389/fgene.2023.1191264	Gedik et all Front Genet	BLOOD
CPM	P14384	2311	CIS	BIP_PGC3_noukb	BOTH	-,-	0.953874	0.801322	0.953874	UKBB_PPP	metap	1.35597	2995.34	MDD	CPM	Proteiome	BRAIN	SMR	Wingo et al., 2022, in 722 samples	SMR	-0.00309035	0.0112728	0.783976		37415601	10.3389/fgene.2023.1191264	Gedik et all Front Genet	BRAIN
CPM	P14384	2311	CIS	BIP_PGC3_noukb	BOTH	-,-	0.953874	0.801322	0.953874	UKBB_PPP	metap	1.35597	2995.34	BIP	CPM	Proteiome	BRAIN	SMR	Wingo et al., 2022, in 722 samples	SMR	0.054898	0.024134	0.0229232		37415601	10.3389/fgene.2023.1191264	Gedik et all Front Genet	BRAIN
CPM	P14384	2311	CIS	BIP_PGC3_noukb	BOTH	-,-	0.953874	0.801322	0.953874	UKBB_PPP	metap	1.35597	2995.34	SCZ	CPM	Proteiome	BRAIN	SMR	Wingo et al., 2022, in 722 samples	SMR	0.0266292	0.0204484	0.192828		37415601	10.3389/fgene.2023.1191264	Gedik et all Front Genet	BRAIN
CPM	P14384	2311	CIS	BIP_PGC3_noukb	BOTH	-,-	0.953874	0.801322	0.953874	UKBB_PPP	metap	1.35597	2995.34	MDD	CPM	Proteiome	BLOOD	SMR	deCODE	SMR	-0.0602172	0.0476888	0.206693		37415601	10.3389/fgene.2023.1191264	Gedik et all Front Genet	BLOOD
CPM	P14384	2311	CIS	BIP_PGC3_noukb	BOTH	-,-	0.953874	0.801322	0.953874	UKBB_PPP	metap	1.35597	2995.34	BIP	CPM	Proteiome	BLOOD	SMR	deCODE	SMR	0.102624	0.104058	0.324026		37415601	10.3389/fgene.2023.1191264	Gedik et all Front Genet	BLOOD
CPM	P14384	2311	CIS	BIP_PGC3_noukb	BOTH	-,-	0.953874	0.801322	0.953874	UKBB_PPP	metap	1.35597	2995.34	SCZ	CPM	Transcriptome	BRAIN_DLPFC	TWAS	CMC	FUSION	0.02005		0.984		31691811	10.1093/hmg/ddz253	Hall et al Hum Mol Genet	BRAIN
CPM	P14384	2311	CIS	BIP_PGC3_noukb	BOTH	-,-	0.953874	0.801322	0.953874	UKBB_PPP	metap	1.35597	2995.34	SCZ.Clozuk.2018	CPM	Transcriptome	BRAIN	TWAS	PsychENCODE	FUSION	0.814674		0.415		30545856	10.1126/science.aat8127	Gandal et all science	BRAIN
CPM	P14384	2311	CIS	BIP_PGC3_noukb	BOTH	-,-	0.953874	0.801322	0.953874	UKBB_PPP	metap	1.35597	2995.34	BD.PGC.ruderferCell2018	CPM	Transcriptome	BRAIN	TWAS	PsychENCODE	FUSION	0.3258		0.744575		30545856	10.1126/science.aat8127	Gandal et all science	BRAIN
CPM	P14384	2311	CIS	BIP_PGC3_noukb	BOTH	-,-	0.953874	0.801322	0.953874	UKBB_PPP	metap	1.35597	2995.34	Depression Howard et all	CPM	Transcriptome	BRAIN DPFC	TWAS	dPFC of 152 participants of European descent	FUSION	0.0946		0.924635		33846625	10.1038/s41593-021-00832-6	Wingo Nat Neurosci	BRAIN
CPM	P14384	2311	CIS	BIP_PGC3_noukb	BOTH	-,-	0.953874	0.801322	0.953874	UKBB_PPP	metap	1.35597	2995.34	Depression Howard et all	CPM	Proteiome	BRAIN	PWAS	ROS/MAP	FUSION	0.71656		0.474		33846625	10.1038/s41593-021-00832-6	Wingo Nat Neurosci	BRAIN
CPM	P14384	2311	CIS	BIP_PGC3_noukb	BOTH	-,-	0.953874	0.801322	0.953874	UKBB_PPP	metap	1.35597	2995.34	Schizophrenia	CPM	Transcriptome	brain caudate nucleus	TWAS	Gtex	Fusion			0.422974		36319771	10.1038/s41593-022-01182-7	Benjamin KJM	brain caudate nucleus
CPM	P14384	2311	TRANS	BIP_PGC3_noukb	BOTH	-,-	0.999545	0.97876	0.999545	UKBB_PPP	metap	1.44387	6666.33	Bipolar disorder	CPM	Proteome	PLASMA	MR	INTERVAL	TwoSampleMR	0.0558913	0.0564516	0.322138		36280454	https://doi.org/10.1016/j.biopsych.2022.08.015	Lu et al Biol Psychiatry	BLOOD
CPM	P14384	2311	TRANS	BIP_PGC3_noukb	BOTH	-,-	0.999545	0.97876	0.999545	UKBB_PPP	metap	1.44387	6666.33	Bipolar disorder	CPM	Proteome	PLASMA	MR	FENLAND	TwoSampleMR	0.0841958	0.0802632	0.29418		36280454	https://doi.org/10.1016/j.biopsych.2022.08.015	Lu et al Biol Psychiatry	BLOOD
CPM	P14384	2311	TRANS	BIP_PGC3_noukb	BOTH	-,-	0.999545	0.97876	0.999545	UKBB_PPP	metap	1.44387	6666.33	Major depressive disorder	CPM	Proteome	PLASMA	MR	INTERVAL	TwoSampleMR	-0.0327957	0.0258065	0.203788		36280454	https://doi.org/10.1016/j.biopsych.2022.08.015	Lu et al Biol Psychiatry	BLOOD
CPM	P14384	2311	TRANS	BIP_PGC3_noukb	BOTH	-,-	0.999545	0.97876	0.999545	UKBB_PPP	metap	1.44387	6666.33	Major depressive disorder	CPM	Proteome	PLASMA	MR	FENLAND	TwoSampleMR	-0.0736842	0.0361842	0.0417138		36280454	https://doi.org/10.1016/j.biopsych.2022.08.015	Lu et al Biol Psychiatry	BLOOD
CPM	P14384	2311	TRANS	BIP_PGC3_noukb	BOTH	-,-	0.999545	0.97876	0.999545	UKBB_PPP	metap	1.44387	6666.33	Schizophrenia	CPM	Proteome	PLASMA	MR	INTERVAL	TwoSampleMR	-0.0505596	0.0456989	0.26857		36280454	https://doi.org/10.1016/j.biopsych.2022.08.015	Lu et al Biol Psychiatry	BLOOD
CPM	P14384	2311	TRANS	BIP_PGC3_noukb	BOTH	-,-	0.999545	0.97876	0.999545	UKBB_PPP	metap	1.44387	6666.33	Schizophrenia	CPM	Proteome	PLASMA	MR	FENLAND	TwoSampleMR	-0.109859	0.0618421	0.0756584		36280454	https://doi.org/10.1016/j.biopsych.2022.08.015	Lu et al Biol Psychiatry	BLOOD
CPM	P14384	2311	TRANS	BIP_PGC3_noukb	BOTH	-,-	0.999545	0.97876	0.999545	UKBB_PPP	metap	1.44387	6666.33	SCZ_PGC3	CPM	Transcriptome	DLPFC	MR	CMC+GTEX	MendelianRandomization			0.000522538		35460606	10.1016/j.ajhg.2022.04.004	Jiang eet all Am J Hum Genet	BRAIN
CPM	P14384	2311	TRANS	BIP_PGC3_noukb	BOTH	-,-	0.999545	0.97876	0.999545	UKBB_PPP	metap	1.44387	6666.33	SCZ_PGC3	CPM	Transcriptome	DLPFC	MR	CMC+GTEX	MendelianRandomization			0.0279262		35460606	10.1016/j.ajhg.2022.04.004	Jiang eet all Am J Hum Genet	BRAIN
CPM	P14384	2311	TRANS	BIP_PGC3_noukb	BOTH	-,-	0.999545	0.97876	0.999545	UKBB_PPP	metap	1.44387	6666.33	SCZ_PGC3	CPM	Transcriptome	DLPFC	MR	CMC+GTEX	MendelianRandomization			2.69025e-11		35460606	10.1016/j.ajhg.2022.04.004	Jiang eet all Am J Hum Genet	BRAIN
CPM	P14384	2311	TRANS	BIP_PGC3_noukb	BOTH	-,-	0.999545	0.97876	0.999545	UKBB_PPP	metap	1.44387	6666.33	SCZ_PGC3	CPM	Transcriptome	DLPFC	MR	CMC+GTEX	EMIC			0.0748143		35460606	10.1016/j.ajhg.2022.04.004	Jiang eet all Am J Hum Genet	BRAIN
CPM	P14384	2311	TRANS	BIP_PGC3_noukb	BOTH	-,-	0.999545	0.97876	0.999545	UKBB_PPP	metap	1.44387	6666.33	BIP_2019_Stahl_etall	CPM	Transcriptome	DLPFC	MR	CMC+GTEX	MendelianRandomization			0.00171562		35460606	10.1016/j.ajhg.2022.04.004	Jiang eet all Am J Hum Genet	BRAIN
CPM	P14384	2311	TRANS	BIP_PGC3_noukb	BOTH	-,-	0.999545	0.97876	0.999545	UKBB_PPP	metap	1.44387	6666.33	BIP_2019_Stahl_etall	CPM	Transcriptome	DLPFC	MR	CMC+GTEX	MendelianRandomization			0.0025648		35460606	10.1016/j.ajhg.2022.04.004	Jiang eet all Am J Hum Genet	BRAIN
CPM	P14384	2311	TRANS	BIP_PGC3_noukb	BOTH	-,-	0.999545	0.97876	0.999545	UKBB_PPP	metap	1.44387	6666.33	BIP_2019_Stahl_etall	CPM	Transcriptome	DLPFC	MR	CMC+GTEX	MendelianRandomization			0.00213244		35460606	10.1016/j.ajhg.2022.04.004	Jiang eet all Am J Hum Genet	BRAIN
CPM	P14384	2311	TRANS	BIP_PGC3_noukb	BOTH	-,-	0.999545	0.97876	0.999545	UKBB_PPP	metap	1.44387	6666.33	BIP_2019_Stahl_etall	CPM	Transcriptome	DLPFC	MR	CMC+GTEX	EMIC			0.539547		35460606	10.1016/j.ajhg.2022.04.004	Jiang eet all Am J Hum Genet	BRAIN
CPM	P14384	2311	TRANS	BIP_PGC3_noukb	BOTH	-,-	0.999545	0.97876	0.999545	UKBB_PPP	metap	1.44387	6666.33	Deepression_Wray_tall	CPM	Transcriptome	BRAIN DLPFC	MR	PsychENCODE	TwoSampleMR	0	0.01	0.593		35296807	10.1038/s41380-022-01507-9	Deng et all Mol Psychiatry	BRAIN
CPM	P14384	2311	TRANS	BIP_PGC3_noukb	BOTH	-,-	0.999545	0.97876	0.999545	UKBB_PPP	metap	1.44387	6666.33	SCZ_PGC3	CPM	Transcriptome	DLPFC	SMR	CMC+GTEX	SMR	0.0251364	0.0155861	0.106801		35460606	10.1016/j.ajhg.2022.04.004	Jiang eet all Am J Hum Genet	BRAIN
CPM	P14384	2311	TRANS	BIP_PGC3_noukb	BOTH	-,-	0.999545	0.97876	0.999545	UKBB_PPP	metap	1.44387	6666.33	SCZ_PGC3	CPM	Transcriptome_Transcriptlvel	DLPFC	SMR	CMC+GTEX	SMR	0.0323113	0.0201137	0.108178		35460606	10.1016/j.ajhg.2022.04.004	Jiang eet all Am J Hum Genet	BRAIN
CPM	P14384	2311	TRANS	BIP_PGC3_noukb	BOTH	-,-	0.999545	0.97876	0.999545	UKBB_PPP	metap	1.44387	6666.33	SCZ_PGC3	CPM	Transcriptome_Transcriptlvel	DLPFC	SMR	CMC+GTEX	SMR	0.036605	0.0228937	0.10984		35460606	10.1016/j.ajhg.2022.04.004	Jiang eet all Am J Hum Genet	BRAIN
CPM	P14384	2311	TRANS	BIP_PGC3_noukb	BOTH	-,-	0.999545	0.97876	0.999545	UKBB_PPP	metap	1.44387	6666.33	SCZ_PGC3	CPM	Transcriptome_Transcriptlvel	DLPFC	SMR	CMC+GTEX	SMR	0.0454667	0.0290264	0.117258		35460606	10.1016/j.ajhg.2022.04.004	Jiang eet all Am J Hum Genet	BRAIN
CPM	P14384	2311	TRANS	BIP_PGC3_noukb	BOTH	-,-	0.999545	0.97876	0.999545	UKBB_PPP	metap	1.44387	6666.33	SCZ.Clozuk.2018	CPM	Transcriptome	BRAIN	SMR	PsychENCODE	SMR	0.0193607	0.0170564	0.256		30545856	10.1126/science.aat8127	Gandal et all science	BRAIN
CPM	P14384	2311	TRANS	BIP_PGC3_noukb	BOTH	-,-	0.999545	0.97876	0.999545	UKBB_PPP	metap	1.44387	6666.33	BD.PGC.ruderferCell2018	CPM	Transcriptome	BRAIN	SMR	PsychENCODE	SMR	0.00676225	0.0261403	0.795874		30545856	10.1126/science.aat8127	Gandal et all science	BRAIN
CPM	P14384	2311	TRANS	BIP_PGC3_noukb	BOTH	-,-	0.999545	0.97876	0.999545	UKBB_PPP	metap	1.44387	6666.33	MDD	CPM	Proteiome	BRAIN	SMR	BrainMeta	SMR	0.00413183	0.00922101	0.654089		37415601	10.3389/fgene.2023.1191264	Gedik et all Front Genet	BRAIN
CPM	P14384	2311	TRANS	BIP_PGC3_noukb	BOTH	-,-	0.999545	0.97876	0.999545	UKBB_PPP	metap	1.44387	6666.33	BIP	CPM	Proteiome	BRAIN	SMR	BrainMeta	SMR	0.0265387	0.0196216	0.176207		37415601	10.3389/fgene.2023.1191264	Gedik et all Front Genet	BRAIN
CPM	P14384	2311	TRANS	BIP_PGC3_noukb	BOTH	-,-	0.999545	0.97876	0.999545	UKBB_PPP	metap	1.44387	6666.33	SCZ	CPM	Proteiome	BRAIN	SMR	BrainMeta	SMR	0.0203204	0.0168961	0.229105		37415601	10.3389/fgene.2023.1191264	Gedik et all Front Genet	BRAIN
CPM	P14384	2311	TRANS	BIP_PGC3_noukb	BOTH	-,-	0.999545	0.97876	0.999545	UKBB_PPP	metap	1.44387	6666.33	MDD	CPM	Proteiome	BLOOD	SMR	eQTLGen	SMR	-0.0181603	0.0325558	0.576967		37415601	10.3389/fgene.2023.1191264	Gedik et all Front Genet	BLOOD
CPM	P14384	2311	TRANS	BIP_PGC3_noukb	BOTH	-,-	0.999545	0.97876	0.999545	UKBB_PPP	metap	1.44387	6666.33	BIP	CPM	Proteiome	BLOOD	SMR	eQTLGen	SMR	0.0461464	0.0719388	0.521219		37415601	10.3389/fgene.2023.1191264	Gedik et all Front Genet	BLOOD
CPM	P14384	2311	TRANS	BIP_PGC3_noukb	BOTH	-,-	0.999545	0.97876	0.999545	UKBB_PPP	metap	1.44387	6666.33	MDD	CPM	Proteiome	BRAIN	SMR	Wingo et al., 2022, in 722 samples	SMR	-0.00309035	0.0112728	0.783976		37415601	10.3389/fgene.2023.1191264	Gedik et all Front Genet	BRAIN
CPM	P14384	2311	TRANS	BIP_PGC3_noukb	BOTH	-,-	0.999545	0.97876	0.999545	UKBB_PPP	metap	1.44387	6666.33	BIP	CPM	Proteiome	BRAIN	SMR	Wingo et al., 2022, in 722 samples	SMR	0.054898	0.024134	0.0229232		37415601	10.3389/fgene.2023.1191264	Gedik et all Front Genet	BRAIN
CPM	P14384	2311	TRANS	BIP_PGC3_noukb	BOTH	-,-	0.999545	0.97876	0.999545	UKBB_PPP	metap	1.44387	6666.33	SCZ	CPM	Proteiome	BRAIN	SMR	Wingo et al., 2022, in 722 samples	SMR	0.0266292	0.0204484	0.192828		37415601	10.3389/fgene.2023.1191264	Gedik et all Front Genet	BRAIN
CPM	P14384	2311	TRANS	BIP_PGC3_noukb	BOTH	-,-	0.999545	0.97876	0.999545	UKBB_PPP	metap	1.44387	6666.33	MDD	CPM	Proteiome	BLOOD	SMR	deCODE	SMR	-0.0602172	0.0476888	0.206693		37415601	10.3389/fgene.2023.1191264	Gedik et all Front Genet	BLOOD
CPM	P14384	2311	TRANS	BIP_PGC3_noukb	BOTH	-,-	0.999545	0.97876	0.999545	UKBB_PPP	metap	1.44387	6666.33	BIP	CPM	Proteiome	BLOOD	SMR	deCODE	SMR	0.102624	0.104058	0.324026		37415601	10.3389/fgene.2023.1191264	Gedik et all Front Genet	BLOOD
CPM	P14384	2311	TRANS	BIP_PGC3_noukb	BOTH	-,-	0.999545	0.97876	0.999545	UKBB_PPP	metap	1.44387	6666.33	SCZ	CPM	Transcriptome	BRAIN_DLPFC	TWAS	CMC	FUSION	0.02005		0.984		31691811	10.1093/hmg/ddz253	Hall et al Hum Mol Genet	BRAIN
CPM	P14384	2311	TRANS	BIP_PGC3_noukb	BOTH	-,-	0.999545	0.97876	0.999545	UKBB_PPP	metap	1.44387	6666.33	SCZ.Clozuk.2018	CPM	Transcriptome	BRAIN	TWAS	PsychENCODE	FUSION	0.814674		0.415		30545856	10.1126/science.aat8127	Gandal et all science	BRAIN
CPM	P14384	2311	TRANS	BIP_PGC3_noukb	BOTH	-,-	0.999545	0.97876	0.999545	UKBB_PPP	metap	1.44387	6666.33	BD.PGC.ruderferCell2018	CPM	Transcriptome	BRAIN	TWAS	PsychENCODE	FUSION	0.3258		0.744575		30545856	10.1126/science.aat8127	Gandal et all science	BRAIN
CPM	P14384	2311	TRANS	BIP_PGC3_noukb	BOTH	-,-	0.999545	0.97876	0.999545	UKBB_PPP	metap	1.44387	6666.33	Depression Howard et all	CPM	Transcriptome	BRAIN DPFC	TWAS	dPFC of 152 participants of European descent	FUSION	0.0946		0.924635		33846625	10.1038/s41593-021-00832-6	Wingo Nat Neurosci	BRAIN
CPM	P14384	2311	TRANS	BIP_PGC3_noukb	BOTH	-,-	0.999545	0.97876	0.999545	UKBB_PPP	metap	1.44387	6666.33	Depression Howard et all	CPM	Proteiome	BRAIN	PWAS	ROS/MAP	FUSION	0.71656		0.474		33846625	10.1038/s41593-021-00832-6	Wingo Nat Neurosci	BRAIN
CPM	P14384	2311	TRANS	BIP_PGC3_noukb	BOTH	-,-	0.999545	0.97876	0.999545	UKBB_PPP	metap	1.44387	6666.33	Schizophrenia	CPM	Transcriptome	brain caudate nucleus	TWAS	Gtex	Fusion			0.422974		36319771	10.1038/s41593-022-01182-7	Benjamin KJM	brain caudate nucleus
CPM	P14384	2311	TRANS	Cognition_Meta	BOTH	+,+	0.419577	0.169277	0.840082	DECODE	UKBB_PPP	0.678203	1152.94	Bipolar disorder	CPM	Proteome	PLASMA	MR	INTERVAL	TwoSampleMR	0.0558913	0.0564516	0.322138		36280454	https://doi.org/10.1016/j.biopsych.2022.08.015	Lu et al Biol Psychiatry	BLOOD
CPM	P14384	2311	TRANS	Cognition_Meta	BOTH	+,+	0.419577	0.169277	0.840082	DECODE	UKBB_PPP	0.678203	1152.94	Bipolar disorder	CPM	Proteome	PLASMA	MR	FENLAND	TwoSampleMR	0.0841958	0.0802632	0.29418		36280454	https://doi.org/10.1016/j.biopsych.2022.08.015	Lu et al Biol Psychiatry	BLOOD
CPM	P14384	2311	TRANS	Cognition_Meta	BOTH	+,+	0.419577	0.169277	0.840082	DECODE	UKBB_PPP	0.678203	1152.94	Major depressive disorder	CPM	Proteome	PLASMA	MR	INTERVAL	TwoSampleMR	-0.0327957	0.0258065	0.203788		36280454	https://doi.org/10.1016/j.biopsych.2022.08.015	Lu et al Biol Psychiatry	BLOOD
CPM	P14384	2311	TRANS	Cognition_Meta	BOTH	+,+	0.419577	0.169277	0.840082	DECODE	UKBB_PPP	0.678203	1152.94	Major depressive disorder	CPM	Proteome	PLASMA	MR	FENLAND	TwoSampleMR	-0.0736842	0.0361842	0.0417138		36280454	https://doi.org/10.1016/j.biopsych.2022.08.015	Lu et al Biol Psychiatry	BLOOD
CPM	P14384	2311	TRANS	Cognition_Meta	BOTH	+,+	0.419577	0.169277	0.840082	DECODE	UKBB_PPP	0.678203	1152.94	Schizophrenia	CPM	Proteome	PLASMA	MR	INTERVAL	TwoSampleMR	-0.0505596	0.0456989	0.26857		36280454	https://doi.org/10.1016/j.biopsych.2022.08.015	Lu et al Biol Psychiatry	BLOOD
CPM	P14384	2311	TRANS	Cognition_Meta	BOTH	+,+	0.419577	0.169277	0.840082	DECODE	UKBB_PPP	0.678203	1152.94	Schizophrenia	CPM	Proteome	PLASMA	MR	FENLAND	TwoSampleMR	-0.109859	0.0618421	0.0756584		36280454	https://doi.org/10.1016/j.biopsych.2022.08.015	Lu et al Biol Psychiatry	BLOOD
CPM	P14384	2311	TRANS	Cognition_Meta	BOTH	+,+	0.419577	0.169277	0.840082	DECODE	UKBB_PPP	0.678203	1152.94	SCZ_PGC3	CPM	Transcriptome	DLPFC	MR	CMC+GTEX	MendelianRandomization			0.000522538		35460606	10.1016/j.ajhg.2022.04.004	Jiang eet all Am J Hum Genet	BRAIN
CPM	P14384	2311	TRANS	Cognition_Meta	BOTH	+,+	0.419577	0.169277	0.840082	DECODE	UKBB_PPP	0.678203	1152.94	SCZ_PGC3	CPM	Transcriptome	DLPFC	MR	CMC+GTEX	MendelianRandomization			0.0279262		35460606	10.1016/j.ajhg.2022.04.004	Jiang eet all Am J Hum Genet	BRAIN
CPM	P14384	2311	TRANS	Cognition_Meta	BOTH	+,+	0.419577	0.169277	0.840082	DECODE	UKBB_PPP	0.678203	1152.94	SCZ_PGC3	CPM	Transcriptome	DLPFC	MR	CMC+GTEX	MendelianRandomization			2.69025e-11		35460606	10.1016/j.ajhg.2022.04.004	Jiang eet all Am J Hum Genet	BRAIN
CPM	P14384	2311	TRANS	Cognition_Meta	BOTH	+,+	0.419577	0.169277	0.840082	DECODE	UKBB_PPP	0.678203	1152.94	SCZ_PGC3	CPM	Transcriptome	DLPFC	MR	CMC+GTEX	EMIC			0.0748143		35460606	10.1016/j.ajhg.2022.04.004	Jiang eet all Am J Hum Genet	BRAIN
CPM	P14384	2311	TRANS	Cognition_Meta	BOTH	+,+	0.419577	0.169277	0.840082	DECODE	UKBB_PPP	0.678203	1152.94	BIP_2019_Stahl_etall	CPM	Transcriptome	DLPFC	MR	CMC+GTEX	MendelianRandomization			0.00171562		35460606	10.1016/j.ajhg.2022.04.004	Jiang eet all Am J Hum Genet	BRAIN
CPM	P14384	2311	TRANS	Cognition_Meta	BOTH	+,+	0.419577	0.169277	0.840082	DECODE	UKBB_PPP	0.678203	1152.94	BIP_2019_Stahl_etall	CPM	Transcriptome	DLPFC	MR	CMC+GTEX	MendelianRandomization			0.0025648		35460606	10.1016/j.ajhg.2022.04.004	Jiang eet all Am J Hum Genet	BRAIN
CPM	P14384	2311	TRANS	Cognition_Meta	BOTH	+,+	0.419577	0.169277	0.840082	DECODE	UKBB_PPP	0.678203	1152.94	BIP_2019_Stahl_etall	CPM	Transcriptome	DLPFC	MR	CMC+GTEX	MendelianRandomization			0.00213244		35460606	10.1016/j.ajhg.2022.04.004	Jiang eet all Am J Hum Genet	BRAIN
CPM	P14384	2311	TRANS	Cognition_Meta	BOTH	+,+	0.419577	0.169277	0.840082	DECODE	UKBB_PPP	0.678203	1152.94	BIP_2019_Stahl_etall	CPM	Transcriptome	DLPFC	MR	CMC+GTEX	EMIC			0.539547		35460606	10.1016/j.ajhg.2022.04.004	Jiang eet all Am J Hum Genet	BRAIN
CPM	P14384	2311	TRANS	Cognition_Meta	BOTH	+,+	0.419577	0.169277	0.840082	DECODE	UKBB_PPP	0.678203	1152.94	Deepression_Wray_tall	CPM	Transcriptome	BRAIN DLPFC	MR	PsychENCODE	TwoSampleMR	0	0.01	0.593		35296807	10.1038/s41380-022-01507-9	Deng et all Mol Psychiatry	BRAIN
CPM	P14384	2311	TRANS	Cognition_Meta	BOTH	+,+	0.419577	0.169277	0.840082	DECODE	UKBB_PPP	0.678203	1152.94	SCZ_PGC3	CPM	Transcriptome	DLPFC	SMR	CMC+GTEX	SMR	0.0251364	0.0155861	0.106801		35460606	10.1016/j.ajhg.2022.04.004	Jiang eet all Am J Hum Genet	BRAIN
CPM	P14384	2311	TRANS	Cognition_Meta	BOTH	+,+	0.419577	0.169277	0.840082	DECODE	UKBB_PPP	0.678203	1152.94	SCZ_PGC3	CPM	Transcriptome_Transcriptlvel	DLPFC	SMR	CMC+GTEX	SMR	0.0323113	0.0201137	0.108178		35460606	10.1016/j.ajhg.2022.04.004	Jiang eet all Am J Hum Genet	BRAIN
CPM	P14384	2311	TRANS	Cognition_Meta	BOTH	+,+	0.419577	0.169277	0.840082	DECODE	UKBB_PPP	0.678203	1152.94	SCZ_PGC3	CPM	Transcriptome_Transcriptlvel	DLPFC	SMR	CMC+GTEX	SMR	0.036605	0.0228937	0.10984		35460606	10.1016/j.ajhg.2022.04.004	Jiang eet all Am J Hum Genet	BRAIN
CPM	P14384	2311	TRANS	Cognition_Meta	BOTH	+,+	0.419577	0.169277	0.840082	DECODE	UKBB_PPP	0.678203	1152.94	SCZ_PGC3	CPM	Transcriptome_Transcriptlvel	DLPFC	SMR	CMC+GTEX	SMR	0.0454667	0.0290264	0.117258		35460606	10.1016/j.ajhg.2022.04.004	Jiang eet all Am J Hum Genet	BRAIN
CPM	P14384	2311	TRANS	Cognition_Meta	BOTH	+,+	0.419577	0.169277	0.840082	DECODE	UKBB_PPP	0.678203	1152.94	SCZ.Clozuk.2018	CPM	Transcriptome	BRAIN	SMR	PsychENCODE	SMR	0.0193607	0.0170564	0.256		30545856	10.1126/science.aat8127	Gandal et all science	BRAIN
CPM	P14384	2311	TRANS	Cognition_Meta	BOTH	+,+	0.419577	0.169277	0.840082	DECODE	UKBB_PPP	0.678203	1152.94	BD.PGC.ruderferCell2018	CPM	Transcriptome	BRAIN	SMR	PsychENCODE	SMR	0.00676225	0.0261403	0.795874		30545856	10.1126/science.aat8127	Gandal et all science	BRAIN
CPM	P14384	2311	TRANS	Cognition_Meta	BOTH	+,+	0.419577	0.169277	0.840082	DECODE	UKBB_PPP	0.678203	1152.94	MDD	CPM	Proteiome	BRAIN	SMR	BrainMeta	SMR	0.00413183	0.00922101	0.654089		37415601	10.3389/fgene.2023.1191264	Gedik et all Front Genet	BRAIN
CPM	P14384	2311	TRANS	Cognition_Meta	BOTH	+,+	0.419577	0.169277	0.840082	DECODE	UKBB_PPP	0.678203	1152.94	BIP	CPM	Proteiome	BRAIN	SMR	BrainMeta	SMR	0.0265387	0.0196216	0.176207		37415601	10.3389/fgene.2023.1191264	Gedik et all Front Genet	BRAIN
CPM	P14384	2311	TRANS	Cognition_Meta	BOTH	+,+	0.419577	0.169277	0.840082	DECODE	UKBB_PPP	0.678203	1152.94	SCZ	CPM	Proteiome	BRAIN	SMR	BrainMeta	SMR	0.0203204	0.0168961	0.229105		37415601	10.3389/fgene.2023.1191264	Gedik et all Front Genet	BRAIN
CPM	P14384	2311	TRANS	Cognition_Meta	BOTH	+,+	0.419577	0.169277	0.840082	DECODE	UKBB_PPP	0.678203	1152.94	MDD	CPM	Proteiome	BLOOD	SMR	eQTLGen	SMR	-0.0181603	0.0325558	0.576967		37415601	10.3389/fgene.2023.1191264	Gedik et all Front Genet	BLOOD
CPM	P14384	2311	TRANS	Cognition_Meta	BOTH	+,+	0.419577	0.169277	0.840082	DECODE	UKBB_PPP	0.678203	1152.94	BIP	CPM	Proteiome	BLOOD	SMR	eQTLGen	SMR	0.0461464	0.0719388	0.521219		37415601	10.3389/fgene.2023.1191264	Gedik et all Front Genet	BLOOD
CPM	P14384	2311	TRANS	Cognition_Meta	BOTH	+,+	0.419577	0.169277	0.840082	DECODE	UKBB_PPP	0.678203	1152.94	MDD	CPM	Proteiome	BRAIN	SMR	Wingo et al., 2022, in 722 samples	SMR	-0.00309035	0.0112728	0.783976		37415601	10.3389/fgene.2023.1191264	Gedik et all Front Genet	BRAIN
CPM	P14384	2311	TRANS	Cognition_Meta	BOTH	+,+	0.419577	0.169277	0.840082	DECODE	UKBB_PPP	0.678203	1152.94	BIP	CPM	Proteiome	BRAIN	SMR	Wingo et al., 2022, in 722 samples	SMR	0.054898	0.024134	0.0229232		37415601	10.3389/fgene.2023.1191264	Gedik et all Front Genet	BRAIN
CPM	P14384	2311	TRANS	Cognition_Meta	BOTH	+,+	0.419577	0.169277	0.840082	DECODE	UKBB_PPP	0.678203	1152.94	SCZ	CPM	Proteiome	BRAIN	SMR	Wingo et al., 2022, in 722 samples	SMR	0.0266292	0.0204484	0.192828		37415601	10.3389/fgene.2023.1191264	Gedik et all Front Genet	BRAIN
CPM	P14384	2311	TRANS	Cognition_Meta	BOTH	+,+	0.419577	0.169277	0.840082	DECODE	UKBB_PPP	0.678203	1152.94	MDD	CPM	Proteiome	BLOOD	SMR	deCODE	SMR	-0.0602172	0.0476888	0.206693		37415601	10.3389/fgene.2023.1191264	Gedik et all Front Genet	BLOOD
CPM	P14384	2311	TRANS	Cognition_Meta	BOTH	+,+	0.419577	0.169277	0.840082	DECODE	UKBB_PPP	0.678203	1152.94	BIP	CPM	Proteiome	BLOOD	SMR	deCODE	SMR	0.102624	0.104058	0.324026		37415601	10.3389/fgene.2023.1191264	Gedik et all Front Genet	BLOOD
CPM	P14384	2311	TRANS	Cognition_Meta	BOTH	+,+	0.419577	0.169277	0.840082	DECODE	UKBB_PPP	0.678203	1152.94	SCZ	CPM	Transcriptome	BRAIN_DLPFC	TWAS	CMC	FUSION	0.02005		0.984		31691811	10.1093/hmg/ddz253	Hall et al Hum Mol Genet	BRAIN
CPM	P14384	2311	TRANS	Cognition_Meta	BOTH	+,+	0.419577	0.169277	0.840082	DECODE	UKBB_PPP	0.678203	1152.94	SCZ.Clozuk.2018	CPM	Transcriptome	BRAIN	TWAS	PsychENCODE	FUSION	0.814674		0.415		30545856	10.1126/science.aat8127	Gandal et all science	BRAIN
CPM	P14384	2311	TRANS	Cognition_Meta	BOTH	+,+	0.419577	0.169277	0.840082	DECODE	UKBB_PPP	0.678203	1152.94	BD.PGC.ruderferCell2018	CPM	Transcriptome	BRAIN	TWAS	PsychENCODE	FUSION	0.3258		0.744575		30545856	10.1126/science.aat8127	Gandal et all science	BRAIN
CPM	P14384	2311	TRANS	Cognition_Meta	BOTH	+,+	0.419577	0.169277	0.840082	DECODE	UKBB_PPP	0.678203	1152.94	Depression Howard et all	CPM	Transcriptome	BRAIN DPFC	TWAS	dPFC of 152 participants of European descent	FUSION	0.0946		0.924635		33846625	10.1038/s41593-021-00832-6	Wingo Nat Neurosci	BRAIN
CPM	P14384	2311	TRANS	Cognition_Meta	BOTH	+,+	0.419577	0.169277	0.840082	DECODE	UKBB_PPP	0.678203	1152.94	Depression Howard et all	CPM	Proteiome	BRAIN	PWAS	ROS/MAP	FUSION	0.71656		0.474		33846625	10.1038/s41593-021-00832-6	Wingo Nat Neurosci	BRAIN
CPM	P14384	2311	TRANS	Cognition_Meta	BOTH	+,+	0.419577	0.169277	0.840082	DECODE	UKBB_PPP	0.678203	1152.94	Schizophrenia	CPM	Transcriptome	brain caudate nucleus	TWAS	Gtex	Fusion			0.422974		36319771	10.1038/s41593-022-01182-7	Benjamin KJM	brain caudate nucleus
CPM	P14384	2311	TRANS	PGC3_SCZ_NoUKB	BOTH	+,+	0.70618	0.41295	0.821965	DECODE	UKBB_PPP	0.891192	2812.6	Bipolar disorder	CPM	Proteome	PLASMA	MR	INTERVAL	TwoSampleMR	0.0558913	0.0564516	0.322138		36280454	https://doi.org/10.1016/j.biopsych.2022.08.015	Lu et al Biol Psychiatry	BLOOD
CPM	P14384	2311	TRANS	PGC3_SCZ_NoUKB	BOTH	+,+	0.70618	0.41295	0.821965	DECODE	UKBB_PPP	0.891192	2812.6	Bipolar disorder	CPM	Proteome	PLASMA	MR	FENLAND	TwoSampleMR	0.0841958	0.0802632	0.29418		36280454	https://doi.org/10.1016/j.biopsych.2022.08.015	Lu et al Biol Psychiatry	BLOOD
CPM	P14384	2311	TRANS	PGC3_SCZ_NoUKB	BOTH	+,+	0.70618	0.41295	0.821965	DECODE	UKBB_PPP	0.891192	2812.6	Major depressive disorder	CPM	Proteome	PLASMA	MR	INTERVAL	TwoSampleMR	-0.0327957	0.0258065	0.203788		36280454	https://doi.org/10.1016/j.biopsych.2022.08.015	Lu et al Biol Psychiatry	BLOOD
CPM	P14384	2311	TRANS	PGC3_SCZ_NoUKB	BOTH	+,+	0.70618	0.41295	0.821965	DECODE	UKBB_PPP	0.891192	2812.6	Major depressive disorder	CPM	Proteome	PLASMA	MR	FENLAND	TwoSampleMR	-0.0736842	0.0361842	0.0417138		36280454	https://doi.org/10.1016/j.biopsych.2022.08.015	Lu et al Biol Psychiatry	BLOOD
CPM	P14384	2311	TRANS	PGC3_SCZ_NoUKB	BOTH	+,+	0.70618	0.41295	0.821965	DECODE	UKBB_PPP	0.891192	2812.6	Schizophrenia	CPM	Proteome	PLASMA	MR	INTERVAL	TwoSampleMR	-0.0505596	0.0456989	0.26857		36280454	https://doi.org/10.1016/j.biopsych.2022.08.015	Lu et al Biol Psychiatry	BLOOD
CPM	P14384	2311	TRANS	PGC3_SCZ_NoUKB	BOTH	+,+	0.70618	0.41295	0.821965	DECODE	UKBB_PPP	0.891192	2812.6	Schizophrenia	CPM	Proteome	PLASMA	MR	FENLAND	TwoSampleMR	-0.109859	0.0618421	0.0756584		36280454	https://doi.org/10.1016/j.biopsych.2022.08.015	Lu et al Biol Psychiatry	BLOOD
CPM	P14384	2311	TRANS	PGC3_SCZ_NoUKB	BOTH	+,+	0.70618	0.41295	0.821965	DECODE	UKBB_PPP	0.891192	2812.6	SCZ_PGC3	CPM	Transcriptome	DLPFC	MR	CMC+GTEX	MendelianRandomization			0.000522538		35460606	10.1016/j.ajhg.2022.04.004	Jiang eet all Am J Hum Genet	BRAIN
CPM	P14384	2311	TRANS	PGC3_SCZ_NoUKB	BOTH	+,+	0.70618	0.41295	0.821965	DECODE	UKBB_PPP	0.891192	2812.6	SCZ_PGC3	CPM	Transcriptome	DLPFC	MR	CMC+GTEX	MendelianRandomization			0.0279262		35460606	10.1016/j.ajhg.2022.04.004	Jiang eet all Am J Hum Genet	BRAIN
CPM	P14384	2311	TRANS	PGC3_SCZ_NoUKB	BOTH	+,+	0.70618	0.41295	0.821965	DECODE	UKBB_PPP	0.891192	2812.6	SCZ_PGC3	CPM	Transcriptome	DLPFC	MR	CMC+GTEX	MendelianRandomization			2.69025e-11		35460606	10.1016/j.ajhg.2022.04.004	Jiang eet all Am J Hum Genet	BRAIN
CPM	P14384	2311	TRANS	PGC3_SCZ_NoUKB	BOTH	+,+	0.70618	0.41295	0.821965	DECODE	UKBB_PPP	0.891192	2812.6	SCZ_PGC3	CPM	Transcriptome	DLPFC	MR	CMC+GTEX	EMIC			0.0748143		35460606	10.1016/j.ajhg.2022.04.004	Jiang eet all Am J Hum Genet	BRAIN
CPM	P14384	2311	TRANS	PGC3_SCZ_NoUKB	BOTH	+,+	0.70618	0.41295	0.821965	DECODE	UKBB_PPP	0.891192	2812.6	BIP_2019_Stahl_etall	CPM	Transcriptome	DLPFC	MR	CMC+GTEX	MendelianRandomization			0.00171562		35460606	10.1016/j.ajhg.2022.04.004	Jiang eet all Am J Hum Genet	BRAIN
CPM	P14384	2311	TRANS	PGC3_SCZ_NoUKB	BOTH	+,+	0.70618	0.41295	0.821965	DECODE	UKBB_PPP	0.891192	2812.6	BIP_2019_Stahl_etall	CPM	Transcriptome	DLPFC	MR	CMC+GTEX	MendelianRandomization			0.0025648		35460606	10.1016/j.ajhg.2022.04.004	Jiang eet all Am J Hum Genet	BRAIN
CPM	P14384	2311	TRANS	PGC3_SCZ_NoUKB	BOTH	+,+	0.70618	0.41295	0.821965	DECODE	UKBB_PPP	0.891192	2812.6	BIP_2019_Stahl_etall	CPM	Transcriptome	DLPFC	MR	CMC+GTEX	MendelianRandomization			0.00213244		35460606	10.1016/j.ajhg.2022.04.004	Jiang eet all Am J Hum Genet	BRAIN
CPM	P14384	2311	TRANS	PGC3_SCZ_NoUKB	BOTH	+,+	0.70618	0.41295	0.821965	DECODE	UKBB_PPP	0.891192	2812.6	BIP_2019_Stahl_etall	CPM	Transcriptome	DLPFC	MR	CMC+GTEX	EMIC			0.539547		35460606	10.1016/j.ajhg.2022.04.004	Jiang eet all Am J Hum Genet	BRAIN
CPM	P14384	2311	TRANS	PGC3_SCZ_NoUKB	BOTH	+,+	0.70618	0.41295	0.821965	DECODE	UKBB_PPP	0.891192	2812.6	Deepression_Wray_tall	CPM	Transcriptome	BRAIN DLPFC	MR	PsychENCODE	TwoSampleMR	0	0.01	0.593		35296807	10.1038/s41380-022-01507-9	Deng et all Mol Psychiatry	BRAIN
CPM	P14384	2311	TRANS	PGC3_SCZ_NoUKB	BOTH	+,+	0.70618	0.41295	0.821965	DECODE	UKBB_PPP	0.891192	2812.6	SCZ_PGC3	CPM	Transcriptome	DLPFC	SMR	CMC+GTEX	SMR	0.0251364	0.0155861	0.106801		35460606	10.1016/j.ajhg.2022.04.004	Jiang eet all Am J Hum Genet	BRAIN
CPM	P14384	2311	TRANS	PGC3_SCZ_NoUKB	BOTH	+,+	0.70618	0.41295	0.821965	DECODE	UKBB_PPP	0.891192	2812.6	SCZ_PGC3	CPM	Transcriptome_Transcriptlvel	DLPFC	SMR	CMC+GTEX	SMR	0.0323113	0.0201137	0.108178		35460606	10.1016/j.ajhg.2022.04.004	Jiang eet all Am J Hum Genet	BRAIN
CPM	P14384	2311	TRANS	PGC3_SCZ_NoUKB	BOTH	+,+	0.70618	0.41295	0.821965	DECODE	UKBB_PPP	0.891192	2812.6	SCZ_PGC3	CPM	Transcriptome_Transcriptlvel	DLPFC	SMR	CMC+GTEX	SMR	0.036605	0.0228937	0.10984		35460606	10.1016/j.ajhg.2022.04.004	Jiang eet all Am J Hum Genet	BRAIN
CPM	P14384	2311	TRANS	PGC3_SCZ_NoUKB	BOTH	+,+	0.70618	0.41295	0.821965	DECODE	UKBB_PPP	0.891192	2812.6	SCZ_PGC3	CPM	Transcriptome_Transcriptlvel	DLPFC	SMR	CMC+GTEX	SMR	0.0454667	0.0290264	0.117258		35460606	10.1016/j.ajhg.2022.04.004	Jiang eet all Am J Hum Genet	BRAIN
CPM	P14384	2311	TRANS	PGC3_SCZ_NoUKB	BOTH	+,+	0.70618	0.41295	0.821965	DECODE	UKBB_PPP	0.891192	2812.6	SCZ.Clozuk.2018	CPM	Transcriptome	BRAIN	SMR	PsychENCODE	SMR	0.0193607	0.0170564	0.256		30545856	10.1126/science.aat8127	Gandal et all science	BRAIN
CPM	P14384	2311	TRANS	PGC3_SCZ_NoUKB	BOTH	+,+	0.70618	0.41295	0.821965	DECODE	UKBB_PPP	0.891192	2812.6	BD.PGC.ruderferCell2018	CPM	Transcriptome	BRAIN	SMR	PsychENCODE	SMR	0.00676225	0.0261403	0.795874		30545856	10.1126/science.aat8127	Gandal et all science	BRAIN
CPM	P14384	2311	TRANS	PGC3_SCZ_NoUKB	BOTH	+,+	0.70618	0.41295	0.821965	DECODE	UKBB_PPP	0.891192	2812.6	MDD	CPM	Proteiome	BRAIN	SMR	BrainMeta	SMR	0.00413183	0.00922101	0.654089		37415601	10.3389/fgene.2023.1191264	Gedik et all Front Genet	BRAIN
CPM	P14384	2311	TRANS	PGC3_SCZ_NoUKB	BOTH	+,+	0.70618	0.41295	0.821965	DECODE	UKBB_PPP	0.891192	2812.6	BIP	CPM	Proteiome	BRAIN	SMR	BrainMeta	SMR	0.0265387	0.0196216	0.176207		37415601	10.3389/fgene.2023.1191264	Gedik et all Front Genet	BRAIN
CPM	P14384	2311	TRANS	PGC3_SCZ_NoUKB	BOTH	+,+	0.70618	0.41295	0.821965	DECODE	UKBB_PPP	0.891192	2812.6	SCZ	CPM	Proteiome	BRAIN	SMR	BrainMeta	SMR	0.0203204	0.0168961	0.229105		37415601	10.3389/fgene.2023.1191264	Gedik et all Front Genet	BRAIN
CPM	P14384	2311	TRANS	PGC3_SCZ_NoUKB	BOTH	+,+	0.70618	0.41295	0.821965	DECODE	UKBB_PPP	0.891192	2812.6	MDD	CPM	Proteiome	BLOOD	SMR	eQTLGen	SMR	-0.0181603	0.0325558	0.576967		37415601	10.3389/fgene.2023.1191264	Gedik et all Front Genet	BLOOD
CPM	P14384	2311	TRANS	PGC3_SCZ_NoUKB	BOTH	+,+	0.70618	0.41295	0.821965	DECODE	UKBB_PPP	0.891192	2812.6	BIP	CPM	Proteiome	BLOOD	SMR	eQTLGen	SMR	0.0461464	0.0719388	0.521219		37415601	10.3389/fgene.2023.1191264	Gedik et all Front Genet	BLOOD
CPM	P14384	2311	TRANS	PGC3_SCZ_NoUKB	BOTH	+,+	0.70618	0.41295	0.821965	DECODE	UKBB_PPP	0.891192	2812.6	MDD	CPM	Proteiome	BRAIN	SMR	Wingo et al., 2022, in 722 samples	SMR	-0.00309035	0.0112728	0.783976		37415601	10.3389/fgene.2023.1191264	Gedik et all Front Genet	BRAIN
CPM	P14384	2311	TRANS	PGC3_SCZ_NoUKB	BOTH	+,+	0.70618	0.41295	0.821965	DECODE	UKBB_PPP	0.891192	2812.6	BIP	CPM	Proteiome	BRAIN	SMR	Wingo et al., 2022, in 722 samples	SMR	0.054898	0.024134	0.0229232		37415601	10.3389/fgene.2023.1191264	Gedik et all Front Genet	BRAIN
CPM	P14384	2311	TRANS	PGC3_SCZ_NoUKB	BOTH	+,+	0.70618	0.41295	0.821965	DECODE	UKBB_PPP	0.891192	2812.6	SCZ	CPM	Proteiome	BRAIN	SMR	Wingo et al., 2022, in 722 samples	SMR	0.0266292	0.0204484	0.192828		37415601	10.3389/fgene.2023.1191264	Gedik et all Front Genet	BRAIN
CPM	P14384	2311	TRANS	PGC3_SCZ_NoUKB	BOTH	+,+	0.70618	0.41295	0.821965	DECODE	UKBB_PPP	0.891192	2812.6	MDD	CPM	Proteiome	BLOOD	SMR	deCODE	SMR	-0.0602172	0.0476888	0.206693		37415601	10.3389/fgene.2023.1191264	Gedik et all Front Genet	BLOOD
CPM	P14384	2311	TRANS	PGC3_SCZ_NoUKB	BOTH	+,+	0.70618	0.41295	0.821965	DECODE	UKBB_PPP	0.891192	2812.6	BIP	CPM	Proteiome	BLOOD	SMR	deCODE	SMR	0.102624	0.104058	0.324026		37415601	10.3389/fgene.2023.1191264	Gedik et all Front Genet	BLOOD
CPM	P14384	2311	TRANS	PGC3_SCZ_NoUKB	BOTH	+,+	0.70618	0.41295	0.821965	DECODE	UKBB_PPP	0.891192	2812.6	SCZ	CPM	Transcriptome	BRAIN_DLPFC	TWAS	CMC	FUSION	0.02005		0.984		31691811	10.1093/hmg/ddz253	Hall et al Hum Mol Genet	BRAIN
CPM	P14384	2311	TRANS	PGC3_SCZ_NoUKB	BOTH	+,+	0.70618	0.41295	0.821965	DECODE	UKBB_PPP	0.891192	2812.6	SCZ.Clozuk.2018	CPM	Transcriptome	BRAIN	TWAS	PsychENCODE	FUSION	0.814674		0.415		30545856	10.1126/science.aat8127	Gandal et all science	BRAIN
CPM	P14384	2311	TRANS	PGC3_SCZ_NoUKB	BOTH	+,+	0.70618	0.41295	0.821965	DECODE	UKBB_PPP	0.891192	2812.6	BD.PGC.ruderferCell2018	CPM	Transcriptome	BRAIN	TWAS	PsychENCODE	FUSION	0.3258		0.744575		30545856	10.1126/science.aat8127	Gandal et all science	BRAIN
CPM	P14384	2311	TRANS	PGC3_SCZ_NoUKB	BOTH	+,+	0.70618	0.41295	0.821965	DECODE	UKBB_PPP	0.891192	2812.6	Depression Howard et all	CPM	Transcriptome	BRAIN DPFC	TWAS	dPFC of 152 participants of European descent	FUSION	0.0946		0.924635		33846625	10.1038/s41593-021-00832-6	Wingo Nat Neurosci	BRAIN
CPM	P14384	2311	TRANS	PGC3_SCZ_NoUKB	BOTH	+,+	0.70618	0.41295	0.821965	DECODE	UKBB_PPP	0.891192	2812.6	Depression Howard et all	CPM	Proteiome	BRAIN	PWAS	ROS/MAP	FUSION	0.71656		0.474		33846625	10.1038/s41593-021-00832-6	Wingo Nat Neurosci	BRAIN
CPM	P14384	2311	TRANS	PGC3_SCZ_NoUKB	BOTH	+,+	0.70618	0.41295	0.821965	DECODE	UKBB_PPP	0.891192	2812.6	Schizophrenia	CPM	Transcriptome	brain caudate nucleus	TWAS	Gtex	Fusion			0.422974		36319771	10.1038/s41593-022-01182-7	Benjamin KJM	brain caudate nucleus
CPN2	P22792	2313	CIS	BIP_PGC3_noukb	DECODE_Specific	-,NA		0.0414004	0.0414004	DECODE	DECODE	0.417128	154.755	SCZ	CPN2	Proteome	PLASMA	MR	deCODE	TwoSampleMR	0.0164156	0.0162227	0.31159		37085628	10.1007/s00439-023-02562-0	Dang et al Human Genetics	BLOOD
CPN2	P22792	2313	CIS	BIP_PGC3_noukb	DECODE_Specific	-,NA		0.0414004	0.0414004	DECODE	DECODE	0.417128	154.755	BIP	CPN2	Proteome	PLASMA	MR	deCODE	TwoSampleMR	-0.0554779	0.0208292	0.00773384		37085628	10.1007/s00439-023-02562-0	Dang et al Human Genetics	BLOOD
CPN2	P22792	2313	CIS	BIP_PGC3_noukb	DECODE_Specific	-,NA		0.0414004	0.0414004	DECODE	DECODE	0.417128	154.755	MDD	CPN2	Proteome	PLASMA	MR	deCODE	TwoSampleMR	0.00779574	0.00782786	0.3193		37085628	10.1007/s00439-023-02562-0	Dang et al Human Genetics	BLOOD
CPN2	P22792	2313	CIS	BIP_PGC3_noukb	DECODE_Specific	-,NA		0.0414004	0.0414004	DECODE	DECODE	0.417128	154.755	Bipolar disorder	CPN2	Proteome	PLASMA	MR	FENLAND	TwoSampleMR	-0.0411538	0.0158166	0.00926987		36280454	https://doi.org/10.1016/j.biopsych.2022.08.015	Lu et al Biol Psychiatry	BLOOD
CPN2	P22792	2313	CIS	BIP_PGC3_noukb	DECODE_Specific	-,NA		0.0414004	0.0414004	DECODE	DECODE	0.417128	154.755	Major depressive disorder	CPN2	Proteome	PLASMA	MR	FENLAND	TwoSampleMR	0.00310583	0.0074425	0.676452		36280454	https://doi.org/10.1016/j.biopsych.2022.08.015	Lu et al Biol Psychiatry	BLOOD
CPN2	P22792	2313	CIS	BIP_PGC3_noukb	DECODE_Specific	-,NA		0.0414004	0.0414004	DECODE	DECODE	0.417128	154.755	Schizophrenia	CPN2	Proteome	PLASMA	MR	FENLAND	TwoSampleMR	0.0111087	0.0152216	0.465514		36280454	https://doi.org/10.1016/j.biopsych.2022.08.015	Lu et al Biol Psychiatry	BLOOD
CPN2	P22792	2313	CIS	BIP_PGC3_noukb	DECODE_Specific	-,NA		0.0414004	0.0414004	DECODE	DECODE	0.417128	154.755	MDD	CPN2	Proteiome	BLOOD	SMR	deCODE	SMR	0.00540649	0.00981208	0.581631		37415601	10.3389/fgene.2023.1191264	Gedik et all Front Genet	BLOOD
CPN2	P22792	2313	CIS	BIP_PGC3_noukb	DECODE_Specific	-,NA		0.0414004	0.0414004	DECODE	DECODE	0.417128	154.755	BIP	CPN2	Proteiome	BLOOD	SMR	deCODE	SMR	-0.0544583	0.0208394	0.00896883		37415601	10.3389/fgene.2023.1191264	Gedik et all Front Genet	BLOOD
CPN2	P22792	2313	CIS	Cognition_Meta	DECODE_Specific	-,NA		0.252098	0.252098	DECODE	DECODE	0.917567	942.341	SCZ	CPN2	Proteome	PLASMA	MR	deCODE	TwoSampleMR	0.0164156	0.0162227	0.31159		37085628	10.1007/s00439-023-02562-0	Dang et al Human Genetics	BLOOD
CPN2	P22792	2313	CIS	Cognition_Meta	DECODE_Specific	-,NA		0.252098	0.252098	DECODE	DECODE	0.917567	942.341	BIP	CPN2	Proteome	PLASMA	MR	deCODE	TwoSampleMR	-0.0554779	0.0208292	0.00773384		37085628	10.1007/s00439-023-02562-0	Dang et al Human Genetics	BLOOD
CPN2	P22792	2313	CIS	Cognition_Meta	DECODE_Specific	-,NA		0.252098	0.252098	DECODE	DECODE	0.917567	942.341	MDD	CPN2	Proteome	PLASMA	MR	deCODE	TwoSampleMR	0.00779574	0.00782786	0.3193		37085628	10.1007/s00439-023-02562-0	Dang et al Human Genetics	BLOOD
CPN2	P22792	2313	CIS	Cognition_Meta	DECODE_Specific	-,NA		0.252098	0.252098	DECODE	DECODE	0.917567	942.341	Bipolar disorder	CPN2	Proteome	PLASMA	MR	FENLAND	TwoSampleMR	-0.0411538	0.0158166	0.00926987		36280454	https://doi.org/10.1016/j.biopsych.2022.08.015	Lu et al Biol Psychiatry	BLOOD
CPN2	P22792	2313	CIS	Cognition_Meta	DECODE_Specific	-,NA		0.252098	0.252098	DECODE	DECODE	0.917567	942.341	Major depressive disorder	CPN2	Proteome	PLASMA	MR	FENLAND	TwoSampleMR	0.00310583	0.0074425	0.676452		36280454	https://doi.org/10.1016/j.biopsych.2022.08.015	Lu et al Biol Psychiatry	BLOOD
CPN2	P22792	2313	CIS	Cognition_Meta	DECODE_Specific	-,NA		0.252098	0.252098	DECODE	DECODE	0.917567	942.341	Schizophrenia	CPN2	Proteome	PLASMA	MR	FENLAND	TwoSampleMR	0.0111087	0.0152216	0.465514		36280454	https://doi.org/10.1016/j.biopsych.2022.08.015	Lu et al Biol Psychiatry	BLOOD
CPN2	P22792	2313	CIS	Cognition_Meta	DECODE_Specific	-,NA		0.252098	0.252098	DECODE	DECODE	0.917567	942.341	MDD	CPN2	Proteiome	BLOOD	SMR	deCODE	SMR	0.00540649	0.00981208	0.581631		37415601	10.3389/fgene.2023.1191264	Gedik et all Front Genet	BLOOD
CPN2	P22792	2313	CIS	Cognition_Meta	DECODE_Specific	-,NA		0.252098	0.252098	DECODE	DECODE	0.917567	942.341	BIP	CPN2	Proteiome	BLOOD	SMR	deCODE	SMR	-0.0544583	0.0208394	0.00896883		37415601	10.3389/fgene.2023.1191264	Gedik et all Front Genet	BLOOD
CPN2	P22792	2313	CIS	PGC3_SCZ_NoUKB	DECODE_Specific	+,NA		0.348977	0.348977	DECODE	DECODE	0.998069	1304.48	SCZ	CPN2	Proteome	PLASMA	MR	deCODE	TwoSampleMR	0.0164156	0.0162227	0.31159		37085628	10.1007/s00439-023-02562-0	Dang et al Human Genetics	BLOOD
CPN2	P22792	2313	CIS	PGC3_SCZ_NoUKB	DECODE_Specific	+,NA		0.348977	0.348977	DECODE	DECODE	0.998069	1304.48	BIP	CPN2	Proteome	PLASMA	MR	deCODE	TwoSampleMR	-0.0554779	0.0208292	0.00773384		37085628	10.1007/s00439-023-02562-0	Dang et al Human Genetics	BLOOD
CPN2	P22792	2313	CIS	PGC3_SCZ_NoUKB	DECODE_Specific	+,NA		0.348977	0.348977	DECODE	DECODE	0.998069	1304.48	MDD	CPN2	Proteome	PLASMA	MR	deCODE	TwoSampleMR	0.00779574	0.00782786	0.3193		37085628	10.1007/s00439-023-02562-0	Dang et al Human Genetics	BLOOD
CPN2	P22792	2313	CIS	PGC3_SCZ_NoUKB	DECODE_Specific	+,NA		0.348977	0.348977	DECODE	DECODE	0.998069	1304.48	Bipolar disorder	CPN2	Proteome	PLASMA	MR	FENLAND	TwoSampleMR	-0.0411538	0.0158166	0.00926987		36280454	https://doi.org/10.1016/j.biopsych.2022.08.015	Lu et al Biol Psychiatry	BLOOD
CPN2	P22792	2313	CIS	PGC3_SCZ_NoUKB	DECODE_Specific	+,NA		0.348977	0.348977	DECODE	DECODE	0.998069	1304.48	Major depressive disorder	CPN2	Proteome	PLASMA	MR	FENLAND	TwoSampleMR	0.00310583	0.0074425	0.676452		36280454	https://doi.org/10.1016/j.biopsych.2022.08.015	Lu et al Biol Psychiatry	BLOOD
CPN2	P22792	2313	CIS	PGC3_SCZ_NoUKB	DECODE_Specific	+,NA		0.348977	0.348977	DECODE	DECODE	0.998069	1304.48	Schizophrenia	CPN2	Proteome	PLASMA	MR	FENLAND	TwoSampleMR	0.0111087	0.0152216	0.465514		36280454	https://doi.org/10.1016/j.biopsych.2022.08.015	Lu et al Biol Psychiatry	BLOOD
CPN2	P22792	2313	CIS	PGC3_SCZ_NoUKB	DECODE_Specific	+,NA		0.348977	0.348977	DECODE	DECODE	0.998069	1304.48	MDD	CPN2	Proteiome	BLOOD	SMR	deCODE	SMR	0.00540649	0.00981208	0.581631		37415601	10.3389/fgene.2023.1191264	Gedik et all Front Genet	BLOOD
CPN2	P22792	2313	CIS	PGC3_SCZ_NoUKB	DECODE_Specific	+,NA		0.348977	0.348977	DECODE	DECODE	0.998069	1304.48	BIP	CPN2	Proteiome	BLOOD	SMR	deCODE	SMR	-0.0544583	0.0208394	0.00896883		37415601	10.3389/fgene.2023.1191264	Gedik et all Front Genet	BLOOD
CPN2	P22792	2313	CIS	Depression_iPSYCH_2023	DECODE_Specific	-,NA		0.987119	0.987119	DECODE	DECODE	1.46017	3689.85	SCZ	CPN2	Proteome	PLASMA	MR	deCODE	TwoSampleMR	0.0164156	0.0162227	0.31159		37085628	10.1007/s00439-023-02562-0	Dang et al Human Genetics	BLOOD
CPN2	P22792	2313	CIS	Depression_iPSYCH_2023	DECODE_Specific	-,NA		0.987119	0.987119	DECODE	DECODE	1.46017	3689.85	BIP	CPN2	Proteome	PLASMA	MR	deCODE	TwoSampleMR	-0.0554779	0.0208292	0.00773384		37085628	10.1007/s00439-023-02562-0	Dang et al Human Genetics	BLOOD
CPN2	P22792	2313	CIS	Depression_iPSYCH_2023	DECODE_Specific	-,NA		0.987119	0.987119	DECODE	DECODE	1.46017	3689.85	MDD	CPN2	Proteome	PLASMA	MR	deCODE	TwoSampleMR	0.00779574	0.00782786	0.3193		37085628	10.1007/s00439-023-02562-0	Dang et al Human Genetics	BLOOD
CPN2	P22792	2313	CIS	Depression_iPSYCH_2023	DECODE_Specific	-,NA		0.987119	0.987119	DECODE	DECODE	1.46017	3689.85	Bipolar disorder	CPN2	Proteome	PLASMA	MR	FENLAND	TwoSampleMR	-0.0411538	0.0158166	0.00926987		36280454	https://doi.org/10.1016/j.biopsych.2022.08.015	Lu et al Biol Psychiatry	BLOOD
CPN2	P22792	2313	CIS	Depression_iPSYCH_2023	DECODE_Specific	-,NA		0.987119	0.987119	DECODE	DECODE	1.46017	3689.85	Major depressive disorder	CPN2	Proteome	PLASMA	MR	FENLAND	TwoSampleMR	0.00310583	0.0074425	0.676452		36280454	https://doi.org/10.1016/j.biopsych.2022.08.015	Lu et al Biol Psychiatry	BLOOD
CPN2	P22792	2313	CIS	Depression_iPSYCH_2023	DECODE_Specific	-,NA		0.987119	0.987119	DECODE	DECODE	1.46017	3689.85	Schizophrenia	CPN2	Proteome	PLASMA	MR	FENLAND	TwoSampleMR	0.0111087	0.0152216	0.465514		36280454	https://doi.org/10.1016/j.biopsych.2022.08.015	Lu et al Biol Psychiatry	BLOOD
CPN2	P22792	2313	CIS	Depression_iPSYCH_2023	DECODE_Specific	-,NA		0.987119	0.987119	DECODE	DECODE	1.46017	3689.85	MDD	CPN2	Proteiome	BLOOD	SMR	deCODE	SMR	0.00540649	0.00981208	0.581631		37415601	10.3389/fgene.2023.1191264	Gedik et all Front Genet	BLOOD
CPN2	P22792	2313	CIS	Depression_iPSYCH_2023	DECODE_Specific	-,NA		0.987119	0.987119	DECODE	DECODE	1.46017	3689.85	BIP	CPN2	Proteiome	BLOOD	SMR	deCODE	SMR	-0.0544583	0.0208394	0.00896883		37415601	10.3389/fgene.2023.1191264	Gedik et all Front Genet	BLOOD
CPN2	P22792	2313	TRANS	BIP_PGC3_noukb	DECODE_Specific	+,NA		0.184226	0.184226	DECODE	DECODE	0.494974	1254.76	SCZ	CPN2	Proteome	PLASMA	MR	deCODE	TwoSampleMR	0.0164156	0.0162227	0.31159		37085628	10.1007/s00439-023-02562-0	Dang et al Human Genetics	BLOOD
CPN2	P22792	2313	TRANS	BIP_PGC3_noukb	DECODE_Specific	+,NA		0.184226	0.184226	DECODE	DECODE	0.494974	1254.76	BIP	CPN2	Proteome	PLASMA	MR	deCODE	TwoSampleMR	-0.0554779	0.0208292	0.00773384		37085628	10.1007/s00439-023-02562-0	Dang et al Human Genetics	BLOOD
CPN2	P22792	2313	TRANS	BIP_PGC3_noukb	DECODE_Specific	+,NA		0.184226	0.184226	DECODE	DECODE	0.494974	1254.76	MDD	CPN2	Proteome	PLASMA	MR	deCODE	TwoSampleMR	0.00779574	0.00782786	0.3193		37085628	10.1007/s00439-023-02562-0	Dang et al Human Genetics	BLOOD
CPN2	P22792	2313	TRANS	BIP_PGC3_noukb	DECODE_Specific	+,NA		0.184226	0.184226	DECODE	DECODE	0.494974	1254.76	Bipolar disorder	CPN2	Proteome	PLASMA	MR	FENLAND	TwoSampleMR	-0.0411538	0.0158166	0.00926987		36280454	https://doi.org/10.1016/j.biopsych.2022.08.015	Lu et al Biol Psychiatry	BLOOD
CPN2	P22792	2313	TRANS	BIP_PGC3_noukb	DECODE_Specific	+,NA		0.184226	0.184226	DECODE	DECODE	0.494974	1254.76	Major depressive disorder	CPN2	Proteome	PLASMA	MR	FENLAND	TwoSampleMR	0.00310583	0.0074425	0.676452		36280454	https://doi.org/10.1016/j.biopsych.2022.08.015	Lu et al Biol Psychiatry	BLOOD
CPN2	P22792	2313	TRANS	BIP_PGC3_noukb	DECODE_Specific	+,NA		0.184226	0.184226	DECODE	DECODE	0.494974	1254.76	Schizophrenia	CPN2	Proteome	PLASMA	MR	FENLAND	TwoSampleMR	0.0111087	0.0152216	0.465514		36280454	https://doi.org/10.1016/j.biopsych.2022.08.015	Lu et al Biol Psychiatry	BLOOD
CPN2	P22792	2313	TRANS	BIP_PGC3_noukb	DECODE_Specific	+,NA		0.184226	0.184226	DECODE	DECODE	0.494974	1254.76	MDD	CPN2	Proteiome	BLOOD	SMR	deCODE	SMR	0.00540649	0.00981208	0.581631		37415601	10.3389/fgene.2023.1191264	Gedik et all Front Genet	BLOOD
CPN2	P22792	2313	TRANS	BIP_PGC3_noukb	DECODE_Specific	+,NA		0.184226	0.184226	DECODE	DECODE	0.494974	1254.76	BIP	CPN2	Proteiome	BLOOD	SMR	deCODE	SMR	-0.0544583	0.0208394	0.00896883		37415601	10.3389/fgene.2023.1191264	Gedik et all Front Genet	BLOOD
CPN2	P22792	2313	TRANS	Cognition_Meta	DECODE_Specific	-,NA		0.0544292	0.0544292	DECODE	DECODE	0.383369	370.718	SCZ	CPN2	Proteome	PLASMA	MR	deCODE	TwoSampleMR	0.0164156	0.0162227	0.31159		37085628	10.1007/s00439-023-02562-0	Dang et al Human Genetics	BLOOD
CPN2	P22792	2313	TRANS	Cognition_Meta	DECODE_Specific	-,NA		0.0544292	0.0544292	DECODE	DECODE	0.383369	370.718	BIP	CPN2	Proteome	PLASMA	MR	deCODE	TwoSampleMR	-0.0554779	0.0208292	0.00773384		37085628	10.1007/s00439-023-02562-0	Dang et al Human Genetics	BLOOD
CPN2	P22792	2313	TRANS	Cognition_Meta	DECODE_Specific	-,NA		0.0544292	0.0544292	DECODE	DECODE	0.383369	370.718	MDD	CPN2	Proteome	PLASMA	MR	deCODE	TwoSampleMR	0.00779574	0.00782786	0.3193		37085628	10.1007/s00439-023-02562-0	Dang et al Human Genetics	BLOOD
CPN2	P22792	2313	TRANS	Cognition_Meta	DECODE_Specific	-,NA		0.0544292	0.0544292	DECODE	DECODE	0.383369	370.718	Bipolar disorder	CPN2	Proteome	PLASMA	MR	FENLAND	TwoSampleMR	-0.0411538	0.0158166	0.00926987		36280454	https://doi.org/10.1016/j.biopsych.2022.08.015	Lu et al Biol Psychiatry	BLOOD
CPN2	P22792	2313	TRANS	Cognition_Meta	DECODE_Specific	-,NA		0.0544292	0.0544292	DECODE	DECODE	0.383369	370.718	Major depressive disorder	CPN2	Proteome	PLASMA	MR	FENLAND	TwoSampleMR	0.00310583	0.0074425	0.676452		36280454	https://doi.org/10.1016/j.biopsych.2022.08.015	Lu et al Biol Psychiatry	BLOOD
CPN2	P22792	2313	TRANS	Cognition_Meta	DECODE_Specific	-,NA		0.0544292	0.0544292	DECODE	DECODE	0.383369	370.718	Schizophrenia	CPN2	Proteome	PLASMA	MR	FENLAND	TwoSampleMR	0.0111087	0.0152216	0.465514		36280454	https://doi.org/10.1016/j.biopsych.2022.08.015	Lu et al Biol Psychiatry	BLOOD
CPN2	P22792	2313	TRANS	Cognition_Meta	DECODE_Specific	-,NA		0.0544292	0.0544292	DECODE	DECODE	0.383369	370.718	MDD	CPN2	Proteiome	BLOOD	SMR	deCODE	SMR	0.00540649	0.00981208	0.581631		37415601	10.3389/fgene.2023.1191264	Gedik et all Front Genet	BLOOD
CPN2	P22792	2313	TRANS	Cognition_Meta	DECODE_Specific	-,NA		0.0544292	0.0544292	DECODE	DECODE	0.383369	370.718	BIP	CPN2	Proteiome	BLOOD	SMR	deCODE	SMR	-0.0544583	0.0208394	0.00896883		37415601	10.3389/fgene.2023.1191264	Gedik et all Front Genet	BLOOD
CPN2	P22792	2313	TRANS	Depression_iPSYCH_2023	DECODE_Specific	-,NA		0.522239	0.522239	DECODE	DECODE	1.4245	3556.97	SCZ	CPN2	Proteome	PLASMA	MR	deCODE	TwoSampleMR	0.0164156	0.0162227	0.31159		37085628	10.1007/s00439-023-02562-0	Dang et al Human Genetics	BLOOD
CPN2	P22792	2313	TRANS	Depression_iPSYCH_2023	DECODE_Specific	-,NA		0.522239	0.522239	DECODE	DECODE	1.4245	3556.97	BIP	CPN2	Proteome	PLASMA	MR	deCODE	TwoSampleMR	-0.0554779	0.0208292	0.00773384		37085628	10.1007/s00439-023-02562-0	Dang et al Human Genetics	BLOOD
CPN2	P22792	2313	TRANS	Depression_iPSYCH_2023	DECODE_Specific	-,NA		0.522239	0.522239	DECODE	DECODE	1.4245	3556.97	MDD	CPN2	Proteome	PLASMA	MR	deCODE	TwoSampleMR	0.00779574	0.00782786	0.3193		37085628	10.1007/s00439-023-02562-0	Dang et al Human Genetics	BLOOD
CPN2	P22792	2313	TRANS	Depression_iPSYCH_2023	DECODE_Specific	-,NA		0.522239	0.522239	DECODE	DECODE	1.4245	3556.97	Bipolar disorder	CPN2	Proteome	PLASMA	MR	FENLAND	TwoSampleMR	-0.0411538	0.0158166	0.00926987		36280454	https://doi.org/10.1016/j.biopsych.2022.08.015	Lu et al Biol Psychiatry	BLOOD
CPN2	P22792	2313	TRANS	Depression_iPSYCH_2023	DECODE_Specific	-,NA		0.522239	0.522239	DECODE	DECODE	1.4245	3556.97	Major depressive disorder	CPN2	Proteome	PLASMA	MR	FENLAND	TwoSampleMR	0.00310583	0.0074425	0.676452		36280454	https://doi.org/10.1016/j.biopsych.2022.08.015	Lu et al Biol Psychiatry	BLOOD
CPN2	P22792	2313	TRANS	Depression_iPSYCH_2023	DECODE_Specific	-,NA		0.522239	0.522239	DECODE	DECODE	1.4245	3556.97	Schizophrenia	CPN2	Proteome	PLASMA	MR	FENLAND	TwoSampleMR	0.0111087	0.0152216	0.465514		36280454	https://doi.org/10.1016/j.biopsych.2022.08.015	Lu et al Biol Psychiatry	BLOOD
CPN2	P22792	2313	TRANS	Depression_iPSYCH_2023	DECODE_Specific	-,NA		0.522239	0.522239	DECODE	DECODE	1.4245	3556.97	MDD	CPN2	Proteiome	BLOOD	SMR	deCODE	SMR	0.00540649	0.00981208	0.581631		37415601	10.3389/fgene.2023.1191264	Gedik et all Front Genet	BLOOD
CPN2	P22792	2313	TRANS	Depression_iPSYCH_2023	DECODE_Specific	-,NA		0.522239	0.522239	DECODE	DECODE	1.4245	3556.97	BIP	CPN2	Proteiome	BLOOD	SMR	deCODE	SMR	-0.0544583	0.0208394	0.00896883		37415601	10.3389/fgene.2023.1191264	Gedik et all Front Genet	BLOOD
CPN2	P22792	2313	TRANS	PGC3_SCZ_NoUKB	DECODE_Specific	+,NA		0.833624	0.833624	DECODE	DECODE	1.31583	5677.81	SCZ	CPN2	Proteome	PLASMA	MR	deCODE	TwoSampleMR	0.0164156	0.0162227	0.31159		37085628	10.1007/s00439-023-02562-0	Dang et al Human Genetics	BLOOD
CPN2	P22792	2313	TRANS	PGC3_SCZ_NoUKB	DECODE_Specific	+,NA		0.833624	0.833624	DECODE	DECODE	1.31583	5677.81	BIP	CPN2	Proteome	PLASMA	MR	deCODE	TwoSampleMR	-0.0554779	0.0208292	0.00773384		37085628	10.1007/s00439-023-02562-0	Dang et al Human Genetics	BLOOD
CPN2	P22792	2313	TRANS	PGC3_SCZ_NoUKB	DECODE_Specific	+,NA		0.833624	0.833624	DECODE	DECODE	1.31583	5677.81	MDD	CPN2	Proteome	PLASMA	MR	deCODE	TwoSampleMR	0.00779574	0.00782786	0.3193		37085628	10.1007/s00439-023-02562-0	Dang et al Human Genetics	BLOOD
CPN2	P22792	2313	TRANS	PGC3_SCZ_NoUKB	DECODE_Specific	+,NA		0.833624	0.833624	DECODE	DECODE	1.31583	5677.81	Bipolar disorder	CPN2	Proteome	PLASMA	MR	FENLAND	TwoSampleMR	-0.0411538	0.0158166	0.00926987		36280454	https://doi.org/10.1016/j.biopsych.2022.08.015	Lu et al Biol Psychiatry	BLOOD
CPN2	P22792	2313	TRANS	PGC3_SCZ_NoUKB	DECODE_Specific	+,NA		0.833624	0.833624	DECODE	DECODE	1.31583	5677.81	Major depressive disorder	CPN2	Proteome	PLASMA	MR	FENLAND	TwoSampleMR	0.00310583	0.0074425	0.676452		36280454	https://doi.org/10.1016/j.biopsych.2022.08.015	Lu et al Biol Psychiatry	BLOOD
CPN2	P22792	2313	TRANS	PGC3_SCZ_NoUKB	DECODE_Specific	+,NA		0.833624	0.833624	DECODE	DECODE	1.31583	5677.81	Schizophrenia	CPN2	Proteome	PLASMA	MR	FENLAND	TwoSampleMR	0.0111087	0.0152216	0.465514		36280454	https://doi.org/10.1016/j.biopsych.2022.08.015	Lu et al Biol Psychiatry	BLOOD
CPN2	P22792	2313	TRANS	PGC3_SCZ_NoUKB	DECODE_Specific	+,NA		0.833624	0.833624	DECODE	DECODE	1.31583	5677.81	MDD	CPN2	Proteiome	BLOOD	SMR	deCODE	SMR	0.00540649	0.00981208	0.581631		37415601	10.3389/fgene.2023.1191264	Gedik et all Front Genet	BLOOD
CPN2	P22792	2313	TRANS	PGC3_SCZ_NoUKB	DECODE_Specific	+,NA		0.833624	0.833624	DECODE	DECODE	1.31583	5677.81	BIP	CPN2	Proteiome	BLOOD	SMR	deCODE	SMR	-0.0544583	0.0208394	0.00896883		37415601	10.3389/fgene.2023.1191264	Gedik et all Front Genet	BLOOD
CPNE1	Q99829	2314	CIS	BIP_PGC3_noukb	DECODE_Specific	-,NA		0.167003	0.167003	DECODE	DECODE	0.760362	624.257	SCZ	CPNE1	Proteome	PLASMA	MR	deCODE	TwoSampleMR	0.000659242	0.0204396	0.97427		37085628	10.1007/s00439-023-02562-0	Dang et al Human Genetics	BLOOD
CPNE1	Q99829	2314	CIS	BIP_PGC3_noukb	DECODE_Specific	-,NA		0.167003	0.167003	DECODE	DECODE	0.760362	624.257	BIP	CPNE1	Proteome	PLASMA	MR	deCODE	TwoSampleMR	-0.0386902	0.0268132	0.149033		37085628	10.1007/s00439-023-02562-0	Dang et al Human Genetics	BLOOD
CPNE1	Q99829	2314	CIS	BIP_PGC3_noukb	DECODE_Specific	-,NA		0.167003	0.167003	DECODE	DECODE	0.760362	624.257	MDD	CPNE1	Proteome	PLASMA	MR	deCODE	TwoSampleMR	-0.022304	0.00997144	0.0253		37085628	10.1007/s00439-023-02562-0	Dang et al Human Genetics	BLOOD
CPNE1	Q99829	2314	CIS	BIP_PGC3_noukb	DECODE_Specific	-,NA		0.167003	0.167003	DECODE	DECODE	0.760362	624.257	Bipolar disorder	CPNE1	Proteome	PLASMA	MR	INTERVAL	TwoSampleMR	-0.0259978	0.0158649	0.101276		36280454	https://doi.org/10.1016/j.biopsych.2022.08.015	Lu et al Biol Psychiatry	BLOOD
CPNE1	Q99829	2314	CIS	BIP_PGC3_noukb	DECODE_Specific	-,NA		0.167003	0.167003	DECODE	DECODE	0.760362	624.257	Bipolar disorder	CPNE1	Proteome	PLASMA	MR	AGES	TwoSampleMR	-0.0242356	0.0148077	0.101696		36280454	https://doi.org/10.1016/j.biopsych.2022.08.015	Lu et al Biol Psychiatry	BLOOD
CPNE1	Q99829	2314	CIS	BIP_PGC3_noukb	DECODE_Specific	-,NA		0.167003	0.167003	DECODE	DECODE	0.760362	624.257	Bipolar disorder	CPNE1	Proteome	PLASMA	MR	FENLAND	TwoSampleMR	-0.015172	0.0113821	0.182543		36280454	https://doi.org/10.1016/j.biopsych.2022.08.015	Lu et al Biol Psychiatry	BLOOD
CPNE1	Q99829	2314	CIS	BIP_PGC3_noukb	DECODE_Specific	-,NA		0.167003	0.167003	DECODE	DECODE	0.760362	624.257	Major depressive disorder	CPNE1	Proteome	PLASMA	MR	INTERVAL	TwoSampleMR	-0.00941658	0.00726714	0.195053		36280454	https://doi.org/10.1016/j.biopsych.2022.08.015	Lu et al Biol Psychiatry	BLOOD
CPNE1	Q99829	2314	CIS	BIP_PGC3_noukb	DECODE_Specific	-,NA		0.167003	0.167003	DECODE	DECODE	0.760362	624.257	Major depressive disorder	CPNE1	Proteome	PLASMA	MR	AGES	TwoSampleMR	-0.0102885	0.00692308	0.13725		36280454	https://doi.org/10.1016/j.biopsych.2022.08.015	Lu et al Biol Psychiatry	BLOOD
CPNE1	Q99829	2314	CIS	BIP_PGC3_noukb	DECODE_Specific	-,NA		0.167003	0.167003	DECODE	DECODE	0.760362	624.257	Major depressive disorder	CPNE1	Proteome	PLASMA	MR	FENLAND	TwoSampleMR	-0.00193914	0.0112529	0.863184		36280454	https://doi.org/10.1016/j.biopsych.2022.08.015	Lu et al Biol Psychiatry	BLOOD
CPNE1	Q99829	2314	CIS	BIP_PGC3_noukb	DECODE_Specific	-,NA		0.167003	0.167003	DECODE	DECODE	0.760362	624.257	Schizophrenia	CPNE1	Proteome	PLASMA	MR	INTERVAL	TwoSampleMR	-0.0189356	0.013306	0.154712		36280454	https://doi.org/10.1016/j.biopsych.2022.08.015	Lu et al Biol Psychiatry	BLOOD
CPNE1	Q99829	2314	CIS	BIP_PGC3_noukb	DECODE_Specific	-,NA		0.167003	0.167003	DECODE	DECODE	0.760362	624.257	Schizophrenia	CPNE1	Proteome	PLASMA	MR	AGES	TwoSampleMR	-0.0208691	0.0124038	0.0924782		36280454	https://doi.org/10.1016/j.biopsych.2022.08.015	Lu et al Biol Psychiatry	BLOOD
CPNE1	Q99829	2314	CIS	BIP_PGC3_noukb	DECODE_Specific	-,NA		0.167003	0.167003	DECODE	DECODE	0.760362	624.257	Schizophrenia	CPNE1	Proteome	PLASMA	MR	FENLAND	TwoSampleMR	-0.0127186	0.00975864	0.192468		36280454	https://doi.org/10.1016/j.biopsych.2022.08.015	Lu et al Biol Psychiatry	BLOOD
CPNE1	Q99829	2314	CIS	BIP_PGC3_noukb	DECODE_Specific	-,NA		0.167003	0.167003	DECODE	DECODE	0.760362	624.257	Intelligence	CPNE1	Proteiome	BRAIN	MR	ROS and MAP	TwoSampleMR	-0.0682847	0.016033	2.05e-05		32413284	10.1016/j.ajhg.2020.04.007	Kibinge et al Am J Hum Genet	BRAIN
CPNE1	Q99829	2314	CIS	BIP_PGC3_noukb	DECODE_Specific	-,NA		0.167003	0.167003	DECODE	DECODE	0.760362	624.257	SCZ_PGC3	CPNE1	Transcriptome	DLPFC	MR	CMC+GTEX	MendelianRandomization			0.0962697		35460606	10.1016/j.ajhg.2022.04.004	Jiang eet all Am J Hum Genet	BRAIN
CPNE1	Q99829	2314	CIS	BIP_PGC3_noukb	DECODE_Specific	-,NA		0.167003	0.167003	DECODE	DECODE	0.760362	624.257	SCZ_PGC3	CPNE1	Transcriptome	DLPFC	MR	CMC+GTEX	MendelianRandomization			0.0886833		35460606	10.1016/j.ajhg.2022.04.004	Jiang eet all Am J Hum Genet	BRAIN
CPNE1	Q99829	2314	CIS	BIP_PGC3_noukb	DECODE_Specific	-,NA		0.167003	0.167003	DECODE	DECODE	0.760362	624.257	SCZ_PGC3	CPNE1	Transcriptome	DLPFC	MR	CMC+GTEX	MendelianRandomization			0.0899209		35460606	10.1016/j.ajhg.2022.04.004	Jiang eet all Am J Hum Genet	BRAIN
CPNE1	Q99829	2314	CIS	BIP_PGC3_noukb	DECODE_Specific	-,NA		0.167003	0.167003	DECODE	DECODE	0.760362	624.257	SCZ_PGC3	CPNE1	Transcriptome	DLPFC	MR	CMC+GTEX	EMIC			0.122586		35460606	10.1016/j.ajhg.2022.04.004	Jiang eet all Am J Hum Genet	BRAIN
CPNE1	Q99829	2314	CIS	BIP_PGC3_noukb	DECODE_Specific	-,NA		0.167003	0.167003	DECODE	DECODE	0.760362	624.257	BIP_2019_Stahl_etall	CPNE1	Transcriptome	DLPFC	MR	CMC+GTEX	MendelianRandomization			0.00866954		35460606	10.1016/j.ajhg.2022.04.004	Jiang eet all Am J Hum Genet	BRAIN
CPNE1	Q99829	2314	CIS	BIP_PGC3_noukb	DECODE_Specific	-,NA		0.167003	0.167003	DECODE	DECODE	0.760362	624.257	BIP_2019_Stahl_etall	CPNE1	Transcriptome	DLPFC	MR	CMC+GTEX	MendelianRandomization			0.00742717		35460606	10.1016/j.ajhg.2022.04.004	Jiang eet all Am J Hum Genet	BRAIN
CPNE1	Q99829	2314	CIS	BIP_PGC3_noukb	DECODE_Specific	-,NA		0.167003	0.167003	DECODE	DECODE	0.760362	624.257	BIP_2019_Stahl_etall	CPNE1	Transcriptome	DLPFC	MR	CMC+GTEX	MendelianRandomization			0.00602602		35460606	10.1016/j.ajhg.2022.04.004	Jiang eet all Am J Hum Genet	BRAIN
CPNE1	Q99829	2314	CIS	BIP_PGC3_noukb	DECODE_Specific	-,NA		0.167003	0.167003	DECODE	DECODE	0.760362	624.257	BIP_2019_Stahl_etall	CPNE1	Transcriptome	DLPFC	MR	CMC+GTEX	EMIC			0.0570322		35460606	10.1016/j.ajhg.2022.04.004	Jiang eet all Am J Hum Genet	BRAIN
CPNE1	Q99829	2314	CIS	BIP_PGC3_noukb	DECODE_Specific	-,NA		0.167003	0.167003	DECODE	DECODE	0.760362	624.257	Deepression_Wray_tall	CPNE1	Proteiome	BRAIN DLPFC	MR	ROS/MAP	TwoSampleMR	-0.04	0.02	0.0965		35296807	10.1038/s41380-022-01507-9	Deng et all Mol Psychiatry	BRAIN
CPNE1	Q99829	2314	CIS	BIP_PGC3_noukb	DECODE_Specific	-,NA		0.167003	0.167003	DECODE	DECODE	0.760362	624.257	Deepression_Wray_tall	CPNE1	Proteiome	BLOOD	MR	AGES	TwoSampleMR	0	0	0.137		35296807	10.1038/s41380-022-01507-9	Deng et all Mol Psychiatry	BLOOD
CPNE1	Q99829	2314	CIS	BIP_PGC3_noukb	DECODE_Specific	-,NA		0.167003	0.167003	DECODE	DECODE	0.760362	624.257	Deepression_Wray_tall	CPNE1	Transcriptome	BLOOD	MR	GTEx	TwoSampleMR	-0.01	0.01	0.195		35296807	10.1038/s41380-022-01507-9	Deng et all Mol Psychiatry	BLOOD
CPNE1	Q99829	2314	CIS	BIP_PGC3_noukb	DECODE_Specific	-,NA		0.167003	0.167003	DECODE	DECODE	0.760362	624.257	SCZ_PGC3	CPNE1	Transcriptome	DLPFC	SMR	CMC+GTEX	SMR	-0.0143843	0.0106844	0.17821		35460606	10.1016/j.ajhg.2022.04.004	Jiang eet all Am J Hum Genet	BRAIN
CPNE1	Q99829	2314	CIS	BIP_PGC3_noukb	DECODE_Specific	-,NA		0.167003	0.167003	DECODE	DECODE	0.760362	624.257	SCZ_PGC3	CPNE1	Transcriptome_Transcriptlvel	DLPFC	SMR	CMC+GTEX	SMR	-0.0304235	0.0201203	0.130513		35460606	10.1016/j.ajhg.2022.04.004	Jiang eet all Am J Hum Genet	BRAIN
CPNE1	Q99829	2314	CIS	BIP_PGC3_noukb	DECODE_Specific	-,NA		0.167003	0.167003	DECODE	DECODE	0.760362	624.257	SCZ_PGC3	CPNE1	Transcriptome_Transcriptlvel	DLPFC	SMR	CMC+GTEX	SMR	-0.0165896	0.0126136	0.188438		35460606	10.1016/j.ajhg.2022.04.004	Jiang eet all Am J Hum Genet	BRAIN
CPNE1	Q99829	2314	CIS	BIP_PGC3_noukb	DECODE_Specific	-,NA		0.167003	0.167003	DECODE	DECODE	0.760362	624.257	SCZ_PGC3	CPNE1	Transcriptome_Transcriptlvel	DLPFC	SMR	CMC+GTEX	SMR	-0.0237102	0.0180863	0.189877		35460606	10.1016/j.ajhg.2022.04.004	Jiang eet all Am J Hum Genet	BRAIN
CPNE1	Q99829	2314	CIS	BIP_PGC3_noukb	DECODE_Specific	-,NA		0.167003	0.167003	DECODE	DECODE	0.760362	624.257	SCZ_PGC3	CPNE1	Transcriptome_Transcriptlvel	DLPFC	SMR	CMC+GTEX	SMR	-0.0260817	0.0207283	0.208296		35460606	10.1016/j.ajhg.2022.04.004	Jiang eet all Am J Hum Genet	BRAIN
CPNE1	Q99829	2314	CIS	BIP_PGC3_noukb	DECODE_Specific	-,NA		0.167003	0.167003	DECODE	DECODE	0.760362	624.257	SCZ_PGC3	CPNE1	Transcriptome_Transcriptlvel	DLPFC	SMR	CMC+GTEX	SMR	-0.0261299	0.0212747	0.219366		35460606	10.1016/j.ajhg.2022.04.004	Jiang eet all Am J Hum Genet	BRAIN
CPNE1	Q99829	2314	CIS	BIP_PGC3_noukb	DECODE_Specific	-,NA		0.167003	0.167003	DECODE	DECODE	0.760362	624.257	SCZ_PGC3	CPNE1	Transcriptome_Transcriptlvel	DLPFC	SMR	CMC+GTEX	SMR	-0.0246298	0.0212417	0.246252		35460606	10.1016/j.ajhg.2022.04.004	Jiang eet all Am J Hum Genet	BRAIN
CPNE1	Q99829	2314	CIS	BIP_PGC3_noukb	DECODE_Specific	-,NA		0.167003	0.167003	DECODE	DECODE	0.760362	624.257	SCZ_PGC3	CPNE1	Transcriptome_Transcriptlvel	DLPFC	SMR	CMC+GTEX	SMR	-0.0118812	0.0108075	0.271618		35460606	10.1016/j.ajhg.2022.04.004	Jiang eet all Am J Hum Genet	BRAIN
CPNE1	Q99829	2314	CIS	BIP_PGC3_noukb	DECODE_Specific	-,NA		0.167003	0.167003	DECODE	DECODE	0.760362	624.257	SCZ_PGC3	CPNE1	Transcriptome_Transcriptlvel	DLPFC	SMR	CMC+GTEX	SMR	-0.0225792	0.0207611	0.276783		35460606	10.1016/j.ajhg.2022.04.004	Jiang eet all Am J Hum Genet	BRAIN
CPNE1	Q99829	2314	CIS	BIP_PGC3_noukb	DECODE_Specific	-,NA		0.167003	0.167003	DECODE	DECODE	0.760362	624.257	SCZ_PGC3	CPNE1	Transcriptome_Transcriptlvel	DLPFC	SMR	CMC+GTEX	SMR	-0.0242804	0.0350889	0.488958		35460606	10.1016/j.ajhg.2022.04.004	Jiang eet all Am J Hum Genet	BRAIN
CPNE1	Q99829	2314	CIS	BIP_PGC3_noukb	DECODE_Specific	-,NA		0.167003	0.167003	DECODE	DECODE	0.760362	624.257	SCZ.Clozuk.2018	CPNE1	Transcriptome	BRAIN	SMR	PsychENCODE	SMR	-0.0084178	0.0105373	0.424		30545856	10.1126/science.aat8127	Gandal et all science	BRAIN
CPNE1	Q99829	2314	CIS	BIP_PGC3_noukb	DECODE_Specific	-,NA		0.167003	0.167003	DECODE	DECODE	0.760362	624.257	BD.PGC.ruderferCell2018	CPNE1	Transcriptome	BRAIN	SMR	PsychENCODE	SMR	-0.0233099	0.0162766	0.152113		30545856	10.1126/science.aat8127	Gandal et all science	BRAIN
CPNE1	Q99829	2314	CIS	BIP_PGC3_noukb	DECODE_Specific	-,NA		0.167003	0.167003	DECODE	DECODE	0.760362	624.257	Depression Howard et all	CPNE1	Proteiome	BRAIN DPFC	SMR	ROS/MAP	SMR	-0.036476	0.022229	0.100813		33846625	10.1038/s41593-021-00832-6	Wingo Nat Neurosci	BRAIN
CPNE1	Q99829	2314	CIS	BIP_PGC3_noukb	DECODE_Specific	-,NA		0.167003	0.167003	DECODE	DECODE	0.760362	624.257	SCZ	CPNE1	Proteiome	BLOOD	SMR	eQTLGen	SMR	-0.0179365	0.0105051	0.0877459		37415601	10.3389/fgene.2023.1191264	Gedik et all Front Genet	BLOOD
CPNE1	Q99829	2314	CIS	BIP_PGC3_noukb	DECODE_Specific	-,NA		0.167003	0.167003	DECODE	DECODE	0.760362	624.257	MDD	CPNE1	Proteiome	BRAIN	SMR	BrainMeta	SMR	-0.00665026	0.00497626	0.18142		37415601	10.3389/fgene.2023.1191264	Gedik et all Front Genet	BRAIN
CPNE1	Q99829	2314	CIS	BIP_PGC3_noukb	DECODE_Specific	-,NA		0.167003	0.167003	DECODE	DECODE	0.760362	624.257	BIP	CPNE1	Proteiome	BRAIN	SMR	BrainMeta	SMR	-0.0181972	0.0108712	0.0941531		37415601	10.3389/fgene.2023.1191264	Gedik et all Front Genet	BRAIN
CPNE1	Q99829	2314	CIS	BIP_PGC3_noukb	DECODE_Specific	-,NA		0.167003	0.167003	DECODE	DECODE	0.760362	624.257	SCZ	CPNE1	Proteiome	BRAIN	SMR	BrainMeta	SMR	-0.0132928	0.00911359	0.144683		37415601	10.3389/fgene.2023.1191264	Gedik et all Front Genet	BRAIN
CPNE1	Q99829	2314	CIS	BIP_PGC3_noukb	DECODE_Specific	-,NA		0.167003	0.167003	DECODE	DECODE	0.760362	624.257	MDD	CPNE1	Proteiome	BLOOD	SMR	eQTLGen	SMR	-0.00757257	0.00578159	0.190273		37415601	10.3389/fgene.2023.1191264	Gedik et all Front Genet	BLOOD
CPNE1	Q99829	2314	CIS	BIP_PGC3_noukb	DECODE_Specific	-,NA		0.167003	0.167003	DECODE	DECODE	0.760362	624.257	BIP	CPNE1	Proteiome	BLOOD	SMR	eQTLGen	SMR	-0.0207655	0.0126223	0.0999397		37415601	10.3389/fgene.2023.1191264	Gedik et all Front Genet	BLOOD
CPNE1	Q99829	2314	CIS	BIP_PGC3_noukb	DECODE_Specific	-,NA		0.167003	0.167003	DECODE	DECODE	0.760362	624.257	SCZ	CPNE1	Proteiome	BLOOD	SMR	deCODE	SMR	-0.0164831	0.0120581	0.171636		37415601	10.3389/fgene.2023.1191264	Gedik et all Front Genet	BLOOD
CPNE1	Q99829	2314	CIS	BIP_PGC3_noukb	DECODE_Specific	-,NA		0.167003	0.167003	DECODE	DECODE	0.760362	624.257	MDD	CPNE1	Proteiome	BRAIN	SMR	Wingo et al., 2022, in 722 samples	SMR	-0.00589727	0.0045108	0.191088		37415601	10.3389/fgene.2023.1191264	Gedik et all Front Genet	BRAIN
CPNE1	Q99829	2314	CIS	BIP_PGC3_noukb	DECODE_Specific	-,NA		0.167003	0.167003	DECODE	DECODE	0.760362	624.257	BIP	CPNE1	Proteiome	BRAIN	SMR	Wingo et al., 2022, in 722 samples	SMR	-0.0159178	0.00985742	0.106352		37415601	10.3389/fgene.2023.1191264	Gedik et all Front Genet	BRAIN
CPNE1	Q99829	2314	CIS	BIP_PGC3_noukb	DECODE_Specific	-,NA		0.167003	0.167003	DECODE	DECODE	0.760362	624.257	SCZ	CPNE1	Proteiome	BRAIN	SMR	Wingo et al., 2022, in 722 samples	SMR	-0.0126942	0.00820197	0.121694		37415601	10.3389/fgene.2023.1191264	Gedik et all Front Genet	BRAIN
CPNE1	Q99829	2314	CIS	BIP_PGC3_noukb	DECODE_Specific	-,NA		0.167003	0.167003	DECODE	DECODE	0.760362	624.257	MDD	CPNE1	Proteiome	BLOOD	SMR	deCODE	SMR	-0.00918197	0.00658562	0.163244		37415601	10.3389/fgene.2023.1191264	Gedik et all Front Genet	BLOOD
CPNE1	Q99829	2314	CIS	BIP_PGC3_noukb	DECODE_Specific	-,NA		0.167003	0.167003	DECODE	DECODE	0.760362	624.257	BIP	CPNE1	Proteiome	BLOOD	SMR	deCODE	SMR	-0.0247666	0.0143777	0.0849662		37415601	10.3389/fgene.2023.1191264	Gedik et all Front Genet	BLOOD
CPNE1	Q99829	2314	CIS	BIP_PGC3_noukb	DECODE_Specific	-,NA		0.167003	0.167003	DECODE	DECODE	0.760362	624.257	SCZ	CPNE1	Transcriptome	BRAIN_DLPFC	TWAS	CMC	FUSION	-0.74071		0.459		31691811	10.1093/hmg/ddz253	Hall et al Hum Mol Genet	BRAIN
CPNE1	Q99829	2314	CIS	BIP_PGC3_noukb	DECODE_Specific	-,NA		0.167003	0.167003	DECODE	DECODE	0.760362	624.257	SCZ.Clozuk.2018	CPNE1	Transcriptome	BRAIN	TWAS	PsychENCODE	FUSION	-0.9959		0.319		30545856	10.1126/science.aat8127	Gandal et all science	BRAIN
CPNE1	Q99829	2314	CIS	BIP_PGC3_noukb	DECODE_Specific	-,NA		0.167003	0.167003	DECODE	DECODE	0.760362	624.257	BD.PGC.ruderferCell2018	CPNE1	Transcriptome	BRAIN	TWAS	PsychENCODE	FUSION	-1.4351		0.151		30545856	10.1126/science.aat8127	Gandal et all science	BRAIN
CPNE1	Q99829	2314	CIS	BIP_PGC3_noukb	DECODE_Specific	-,NA		0.167003	0.167003	DECODE	DECODE	0.760362	624.257	Depression Howard et all	CPNE1	Proteiome	BRAIN DPFC	PWAS	ROS/MAP	FUSION	-1.3125		0.189361		33846625	10.1038/s41593-021-00832-6	Wingo Nat Neurosci	BRAIN
CPNE1	Q99829	2314	CIS	BIP_PGC3_noukb	DECODE_Specific	-,NA		0.167003	0.167003	DECODE	DECODE	0.760362	624.257	Depression Howard et all	CPNE1	Transcriptome	BRAIN DPFC	TWAS	dPFC of 152 participants of European descent	FUSION	-1.0698		0.284691		33846625	10.1038/s41593-021-00832-6	Wingo Nat Neurosci	BRAIN
CPNE1	Q99829	2314	CIS	BIP_PGC3_noukb	DECODE_Specific	-,NA		0.167003	0.167003	DECODE	DECODE	0.760362	624.257	Depression Howard et all	CPNE1	Proteiome	BRAIN	PWAS	ROS/MAP	FUSION	-1.226		0.22		33846625	10.1038/s41593-021-00832-6	Wingo Nat Neurosci	BRAIN
CPNE1	Q99829	2314	CIS	BIP_PGC3_noukb	DECODE_Specific	-,NA		0.167003	0.167003	DECODE	DECODE	0.760362	624.257	Schizophrenia	CPNE1	Proteome	plasma	MR	Yang_et_al_(34239129)	TwoSampleMR	-0.0761359	0.0557372	0.171945		36482464	10.1186/s12916-022-02679-5	Gu X	Blood
CPNE1	Q99829	2314	CIS	BIP_PGC3_noukb	DECODE_Specific	-,NA		0.167003	0.167003	DECODE	DECODE	0.760362	624.257	SCZ	CPNE1	Transcriptome	Brain_Frontal_Cortex_BA9	TWAS	GteX	FUSION			0.538		34416157	10.1016/j.ajhg.2021.07.011	Ayg√ºn N et al	Brain
CPNE1	Q99829	2314	CIS	BIP_PGC3_noukb	DECODE_Specific	-,NA		0.167003	0.167003	DECODE	DECODE	0.760362	624.257	Schizophrenia	CPNE1	Transcriptome	brain caudate nucleus	TWAS	Gtex	Fusion			0.0699744		36319771	10.1038/s41593-022-01182-7	Benjamin KJM	brain caudate nucleus
CPNE1	Q99829	2314	CIS	Depression_iPSYCH_2023	DECODE_Specific	-,NA		0.169139	0.169139	DECODE	DECODE	0.913642	632.24	SCZ	CPNE1	Proteome	PLASMA	MR	deCODE	TwoSampleMR	0.000659242	0.0204396	0.97427		37085628	10.1007/s00439-023-02562-0	Dang et al Human Genetics	BLOOD
CPNE1	Q99829	2314	CIS	Depression_iPSYCH_2023	DECODE_Specific	-,NA		0.169139	0.169139	DECODE	DECODE	0.913642	632.24	BIP	CPNE1	Proteome	PLASMA	MR	deCODE	TwoSampleMR	-0.0386902	0.0268132	0.149033		37085628	10.1007/s00439-023-02562-0	Dang et al Human Genetics	BLOOD
CPNE1	Q99829	2314	CIS	Depression_iPSYCH_2023	DECODE_Specific	-,NA		0.169139	0.169139	DECODE	DECODE	0.913642	632.24	MDD	CPNE1	Proteome	PLASMA	MR	deCODE	TwoSampleMR	-0.022304	0.00997144	0.0253		37085628	10.1007/s00439-023-02562-0	Dang et al Human Genetics	BLOOD
CPNE1	Q99829	2314	CIS	Depression_iPSYCH_2023	DECODE_Specific	-,NA		0.169139	0.169139	DECODE	DECODE	0.913642	632.24	Bipolar disorder	CPNE1	Proteome	PLASMA	MR	INTERVAL	TwoSampleMR	-0.0259978	0.0158649	0.101276		36280454	https://doi.org/10.1016/j.biopsych.2022.08.015	Lu et al Biol Psychiatry	BLOOD
CPNE1	Q99829	2314	CIS	Depression_iPSYCH_2023	DECODE_Specific	-,NA		0.169139	0.169139	DECODE	DECODE	0.913642	632.24	Bipolar disorder	CPNE1	Proteome	PLASMA	MR	AGES	TwoSampleMR	-0.0242356	0.0148077	0.101696		36280454	https://doi.org/10.1016/j.biopsych.2022.08.015	Lu et al Biol Psychiatry	BLOOD
CPNE1	Q99829	2314	CIS	Depression_iPSYCH_2023	DECODE_Specific	-,NA		0.169139	0.169139	DECODE	DECODE	0.913642	632.24	Bipolar disorder	CPNE1	Proteome	PLASMA	MR	FENLAND	TwoSampleMR	-0.015172	0.0113821	0.182543		36280454	https://doi.org/10.1016/j.biopsych.2022.08.015	Lu et al Biol Psychiatry	BLOOD
CPNE1	Q99829	2314	CIS	Depression_iPSYCH_2023	DECODE_Specific	-,NA		0.169139	0.169139	DECODE	DECODE	0.913642	632.24	Major depressive disorder	CPNE1	Proteome	PLASMA	MR	INTERVAL	TwoSampleMR	-0.00941658	0.00726714	0.195053		36280454	https://doi.org/10.1016/j.biopsych.2022.08.015	Lu et al Biol Psychiatry	BLOOD
CPNE1	Q99829	2314	CIS	Depression_iPSYCH_2023	DECODE_Specific	-,NA		0.169139	0.169139	DECODE	DECODE	0.913642	632.24	Major depressive disorder	CPNE1	Proteome	PLASMA	MR	AGES	TwoSampleMR	-0.0102885	0.00692308	0.13725		36280454	https://doi.org/10.1016/j.biopsych.2022.08.015	Lu et al Biol Psychiatry	BLOOD
CPNE1	Q99829	2314	CIS	Depression_iPSYCH_2023	DECODE_Specific	-,NA		0.169139	0.169139	DECODE	DECODE	0.913642	632.24	Major depressive disorder	CPNE1	Proteome	PLASMA	MR	FENLAND	TwoSampleMR	-0.00193914	0.0112529	0.863184		36280454	https://doi.org/10.1016/j.biopsych.2022.08.015	Lu et al Biol Psychiatry	BLOOD
CPNE1	Q99829	2314	CIS	Depression_iPSYCH_2023	DECODE_Specific	-,NA		0.169139	0.169139	DECODE	DECODE	0.913642	632.24	Schizophrenia	CPNE1	Proteome	PLASMA	MR	INTERVAL	TwoSampleMR	-0.0189356	0.013306	0.154712		36280454	https://doi.org/10.1016/j.biopsych.2022.08.015	Lu et al Biol Psychiatry	BLOOD
CPNE1	Q99829	2314	CIS	Depression_iPSYCH_2023	DECODE_Specific	-,NA		0.169139	0.169139	DECODE	DECODE	0.913642	632.24	Schizophrenia	CPNE1	Proteome	PLASMA	MR	AGES	TwoSampleMR	-0.0208691	0.0124038	0.0924782		36280454	https://doi.org/10.1016/j.biopsych.2022.08.015	Lu et al Biol Psychiatry	BLOOD
CPNE1	Q99829	2314	CIS	Depression_iPSYCH_2023	DECODE_Specific	-,NA		0.169139	0.169139	DECODE	DECODE	0.913642	632.24	Schizophrenia	CPNE1	Proteome	PLASMA	MR	FENLAND	TwoSampleMR	-0.0127186	0.00975864	0.192468		36280454	https://doi.org/10.1016/j.biopsych.2022.08.015	Lu et al Biol Psychiatry	BLOOD
CPNE1	Q99829	2314	CIS	Depression_iPSYCH_2023	DECODE_Specific	-,NA		0.169139	0.169139	DECODE	DECODE	0.913642	632.24	Intelligence	CPNE1	Proteiome	BRAIN	MR	ROS and MAP	TwoSampleMR	-0.0682847	0.016033	2.05e-05		32413284	10.1016/j.ajhg.2020.04.007	Kibinge et al Am J Hum Genet	BRAIN
CPNE1	Q99829	2314	CIS	Depression_iPSYCH_2023	DECODE_Specific	-,NA		0.169139	0.169139	DECODE	DECODE	0.913642	632.24	SCZ_PGC3	CPNE1	Transcriptome	DLPFC	MR	CMC+GTEX	MendelianRandomization			0.0962697		35460606	10.1016/j.ajhg.2022.04.004	Jiang eet all Am J Hum Genet	BRAIN
CPNE1	Q99829	2314	CIS	Depression_iPSYCH_2023	DECODE_Specific	-,NA		0.169139	0.169139	DECODE	DECODE	0.913642	632.24	SCZ_PGC3	CPNE1	Transcriptome	DLPFC	MR	CMC+GTEX	MendelianRandomization			0.0886833		35460606	10.1016/j.ajhg.2022.04.004	Jiang eet all Am J Hum Genet	BRAIN
CPNE1	Q99829	2314	CIS	Depression_iPSYCH_2023	DECODE_Specific	-,NA		0.169139	0.169139	DECODE	DECODE	0.913642	632.24	SCZ_PGC3	CPNE1	Transcriptome	DLPFC	MR	CMC+GTEX	MendelianRandomization			0.0899209		35460606	10.1016/j.ajhg.2022.04.004	Jiang eet all Am J Hum Genet	BRAIN
CPNE1	Q99829	2314	CIS	Depression_iPSYCH_2023	DECODE_Specific	-,NA		0.169139	0.169139	DECODE	DECODE	0.913642	632.24	SCZ_PGC3	CPNE1	Transcriptome	DLPFC	MR	CMC+GTEX	EMIC			0.122586		35460606	10.1016/j.ajhg.2022.04.004	Jiang eet all Am J Hum Genet	BRAIN
CPNE1	Q99829	2314	CIS	Depression_iPSYCH_2023	DECODE_Specific	-,NA		0.169139	0.169139	DECODE	DECODE	0.913642	632.24	BIP_2019_Stahl_etall	CPNE1	Transcriptome	DLPFC	MR	CMC+GTEX	MendelianRandomization			0.00866954		35460606	10.1016/j.ajhg.2022.04.004	Jiang eet all Am J Hum Genet	BRAIN
CPNE1	Q99829	2314	CIS	Depression_iPSYCH_2023	DECODE_Specific	-,NA		0.169139	0.169139	DECODE	DECODE	0.913642	632.24	BIP_2019_Stahl_etall	CPNE1	Transcriptome	DLPFC	MR	CMC+GTEX	MendelianRandomization			0.00742717		35460606	10.1016/j.ajhg.2022.04.004	Jiang eet all Am J Hum Genet	BRAIN
CPNE1	Q99829	2314	CIS	Depression_iPSYCH_2023	DECODE_Specific	-,NA		0.169139	0.169139	DECODE	DECODE	0.913642	632.24	BIP_2019_Stahl_etall	CPNE1	Transcriptome	DLPFC	MR	CMC+GTEX	MendelianRandomization			0.00602602		35460606	10.1016/j.ajhg.2022.04.004	Jiang eet all Am J Hum Genet	BRAIN
CPNE1	Q99829	2314	CIS	Depression_iPSYCH_2023	DECODE_Specific	-,NA		0.169139	0.169139	DECODE	DECODE	0.913642	632.24	BIP_2019_Stahl_etall	CPNE1	Transcriptome	DLPFC	MR	CMC+GTEX	EMIC			0.0570322		35460606	10.1016/j.ajhg.2022.04.004	Jiang eet all Am J Hum Genet	BRAIN
CPNE1	Q99829	2314	CIS	Depression_iPSYCH_2023	DECODE_Specific	-,NA		0.169139	0.169139	DECODE	DECODE	0.913642	632.24	Deepression_Wray_tall	CPNE1	Proteiome	BRAIN DLPFC	MR	ROS/MAP	TwoSampleMR	-0.04	0.02	0.0965		35296807	10.1038/s41380-022-01507-9	Deng et all Mol Psychiatry	BRAIN
CPNE1	Q99829	2314	CIS	Depression_iPSYCH_2023	DECODE_Specific	-,NA		0.169139	0.169139	DECODE	DECODE	0.913642	632.24	Deepression_Wray_tall	CPNE1	Proteiome	BLOOD	MR	AGES	TwoSampleMR	0	0	0.137		35296807	10.1038/s41380-022-01507-9	Deng et all Mol Psychiatry	BLOOD
CPNE1	Q99829	2314	CIS	Depression_iPSYCH_2023	DECODE_Specific	-,NA		0.169139	0.169139	DECODE	DECODE	0.913642	632.24	Deepression_Wray_tall	CPNE1	Transcriptome	BLOOD	MR	GTEx	TwoSampleMR	-0.01	0.01	0.195		35296807	10.1038/s41380-022-01507-9	Deng et all Mol Psychiatry	BLOOD
CPNE1	Q99829	2314	CIS	Depression_iPSYCH_2023	DECODE_Specific	-,NA		0.169139	0.169139	DECODE	DECODE	0.913642	632.24	SCZ_PGC3	CPNE1	Transcriptome	DLPFC	SMR	CMC+GTEX	SMR	-0.0143843	0.0106844	0.17821		35460606	10.1016/j.ajhg.2022.04.004	Jiang eet all Am J Hum Genet	BRAIN
CPNE1	Q99829	2314	CIS	Depression_iPSYCH_2023	DECODE_Specific	-,NA		0.169139	0.169139	DECODE	DECODE	0.913642	632.24	SCZ_PGC3	CPNE1	Transcriptome_Transcriptlvel	DLPFC	SMR	CMC+GTEX	SMR	-0.0304235	0.0201203	0.130513		35460606	10.1016/j.ajhg.2022.04.004	Jiang eet all Am J Hum Genet	BRAIN
CPNE1	Q99829	2314	CIS	Depression_iPSYCH_2023	DECODE_Specific	-,NA		0.169139	0.169139	DECODE	DECODE	0.913642	632.24	SCZ_PGC3	CPNE1	Transcriptome_Transcriptlvel	DLPFC	SMR	CMC+GTEX	SMR	-0.0165896	0.0126136	0.188438		35460606	10.1016/j.ajhg.2022.04.004	Jiang eet all Am J Hum Genet	BRAIN
CPNE1	Q99829	2314	CIS	Depression_iPSYCH_2023	DECODE_Specific	-,NA		0.169139	0.169139	DECODE	DECODE	0.913642	632.24	SCZ_PGC3	CPNE1	Transcriptome_Transcriptlvel	DLPFC	SMR	CMC+GTEX	SMR	-0.0237102	0.0180863	0.189877		35460606	10.1016/j.ajhg.2022.04.004	Jiang eet all Am J Hum Genet	BRAIN
CPNE1	Q99829	2314	CIS	Depression_iPSYCH_2023	DECODE_Specific	-,NA		0.169139	0.169139	DECODE	DECODE	0.913642	632.24	SCZ_PGC3	CPNE1	Transcriptome_Transcriptlvel	DLPFC	SMR	CMC+GTEX	SMR	-0.0260817	0.0207283	0.208296		35460606	10.1016/j.ajhg.2022.04.004	Jiang eet all Am J Hum Genet	BRAIN
CPNE1	Q99829	2314	CIS	Depression_iPSYCH_2023	DECODE_Specific	-,NA		0.169139	0.169139	DECODE	DECODE	0.913642	632.24	SCZ_PGC3	CPNE1	Transcriptome_Transcriptlvel	DLPFC	SMR	CMC+GTEX	SMR	-0.0261299	0.0212747	0.219366		35460606	10.1016/j.ajhg.2022.04.004	Jiang eet all Am J Hum Genet	BRAIN
CPNE1	Q99829	2314	CIS	Depression_iPSYCH_2023	DECODE_Specific	-,NA		0.169139	0.169139	DECODE	DECODE	0.913642	632.24	SCZ_PGC3	CPNE1	Transcriptome_Transcriptlvel	DLPFC	SMR	CMC+GTEX	SMR	-0.0246298	0.0212417	0.246252		35460606	10.1016/j.ajhg.2022.04.004	Jiang eet all Am J Hum Genet	BRAIN
CPNE1	Q99829	2314	CIS	Depression_iPSYCH_2023	DECODE_Specific	-,NA		0.169139	0.169139	DECODE	DECODE	0.913642	632.24	SCZ_PGC3	CPNE1	Transcriptome_Transcriptlvel	DLPFC	SMR	CMC+GTEX	SMR	-0.0118812	0.0108075	0.271618		35460606	10.1016/j.ajhg.2022.04.004	Jiang eet all Am J Hum Genet	BRAIN
CPNE1	Q99829	2314	CIS	Depression_iPSYCH_2023	DECODE_Specific	-,NA		0.169139	0.169139	DECODE	DECODE	0.913642	632.24	SCZ_PGC3	CPNE1	Transcriptome_Transcriptlvel	DLPFC	SMR	CMC+GTEX	SMR	-0.0225792	0.0207611	0.276783		35460606	10.1016/j.ajhg.2022.04.004	Jiang eet all Am J Hum Genet	BRAIN
CPNE1	Q99829	2314	CIS	Depression_iPSYCH_2023	DECODE_Specific	-,NA		0.169139	0.169139	DECODE	DECODE	0.913642	632.24	SCZ_PGC3	CPNE1	Transcriptome_Transcriptlvel	DLPFC	SMR	CMC+GTEX	SMR	-0.0242804	0.0350889	0.488958		35460606	10.1016/j.ajhg.2022.04.004	Jiang eet all Am J Hum Genet	BRAIN
CPNE1	Q99829	2314	CIS	Depression_iPSYCH_2023	DECODE_Specific	-,NA		0.169139	0.169139	DECODE	DECODE	0.913642	632.24	SCZ.Clozuk.2018	CPNE1	Transcriptome	BRAIN	SMR	PsychENCODE	SMR	-0.0084178	0.0105373	0.424		30545856	10.1126/science.aat8127	Gandal et all science	BRAIN
CPNE1	Q99829	2314	CIS	Depression_iPSYCH_2023	DECODE_Specific	-,NA		0.169139	0.169139	DECODE	DECODE	0.913642	632.24	BD.PGC.ruderferCell2018	CPNE1	Transcriptome	BRAIN	SMR	PsychENCODE	SMR	-0.0233099	0.0162766	0.152113		30545856	10.1126/science.aat8127	Gandal et all science	BRAIN
CPNE1	Q99829	2314	CIS	Depression_iPSYCH_2023	DECODE_Specific	-,NA		0.169139	0.169139	DECODE	DECODE	0.913642	632.24	Depression Howard et all	CPNE1	Proteiome	BRAIN DPFC	SMR	ROS/MAP	SMR	-0.036476	0.022229	0.100813		33846625	10.1038/s41593-021-00832-6	Wingo Nat Neurosci	BRAIN
CPNE1	Q99829	2314	CIS	Depression_iPSYCH_2023	DECODE_Specific	-,NA		0.169139	0.169139	DECODE	DECODE	0.913642	632.24	SCZ	CPNE1	Proteiome	BLOOD	SMR	eQTLGen	SMR	-0.0179365	0.0105051	0.0877459		37415601	10.3389/fgene.2023.1191264	Gedik et all Front Genet	BLOOD
CPNE1	Q99829	2314	CIS	Depression_iPSYCH_2023	DECODE_Specific	-,NA		0.169139	0.169139	DECODE	DECODE	0.913642	632.24	MDD	CPNE1	Proteiome	BRAIN	SMR	BrainMeta	SMR	-0.00665026	0.00497626	0.18142		37415601	10.3389/fgene.2023.1191264	Gedik et all Front Genet	BRAIN
CPNE1	Q99829	2314	CIS	Depression_iPSYCH_2023	DECODE_Specific	-,NA		0.169139	0.169139	DECODE	DECODE	0.913642	632.24	BIP	CPNE1	Proteiome	BRAIN	SMR	BrainMeta	SMR	-0.0181972	0.0108712	0.0941531		37415601	10.3389/fgene.2023.1191264	Gedik et all Front Genet	BRAIN
CPNE1	Q99829	2314	CIS	Depression_iPSYCH_2023	DECODE_Specific	-,NA		0.169139	0.169139	DECODE	DECODE	0.913642	632.24	SCZ	CPNE1	Proteiome	BRAIN	SMR	BrainMeta	SMR	-0.0132928	0.00911359	0.144683		37415601	10.3389/fgene.2023.1191264	Gedik et all Front Genet	BRAIN
CPNE1	Q99829	2314	CIS	Depression_iPSYCH_2023	DECODE_Specific	-,NA		0.169139	0.169139	DECODE	DECODE	0.913642	632.24	MDD	CPNE1	Proteiome	BLOOD	SMR	eQTLGen	SMR	-0.00757257	0.00578159	0.190273		37415601	10.3389/fgene.2023.1191264	Gedik et all Front Genet	BLOOD
CPNE1	Q99829	2314	CIS	Depression_iPSYCH_2023	DECODE_Specific	-,NA		0.169139	0.169139	DECODE	DECODE	0.913642	632.24	BIP	CPNE1	Proteiome	BLOOD	SMR	eQTLGen	SMR	-0.0207655	0.0126223	0.0999397		37415601	10.3389/fgene.2023.1191264	Gedik et all Front Genet	BLOOD
CPNE1	Q99829	2314	CIS	Depression_iPSYCH_2023	DECODE_Specific	-,NA		0.169139	0.169139	DECODE	DECODE	0.913642	632.24	SCZ	CPNE1	Proteiome	BLOOD	SMR	deCODE	SMR	-0.0164831	0.0120581	0.171636		37415601	10.3389/fgene.2023.1191264	Gedik et all Front Genet	BLOOD
CPNE1	Q99829	2314	CIS	Depression_iPSYCH_2023	DECODE_Specific	-,NA		0.169139	0.169139	DECODE	DECODE	0.913642	632.24	MDD	CPNE1	Proteiome	BRAIN	SMR	Wingo et al., 2022, in 722 samples	SMR	-0.00589727	0.0045108	0.191088		37415601	10.3389/fgene.2023.1191264	Gedik et all Front Genet	BRAIN
CPNE1	Q99829	2314	CIS	Depression_iPSYCH_2023	DECODE_Specific	-,NA		0.169139	0.169139	DECODE	DECODE	0.913642	632.24	BIP	CPNE1	Proteiome	BRAIN	SMR	Wingo et al., 2022, in 722 samples	SMR	-0.0159178	0.00985742	0.106352		37415601	10.3389/fgene.2023.1191264	Gedik et all Front Genet	BRAIN
CPNE1	Q99829	2314	CIS	Depression_iPSYCH_2023	DECODE_Specific	-,NA		0.169139	0.169139	DECODE	DECODE	0.913642	632.24	SCZ	CPNE1	Proteiome	BRAIN	SMR	Wingo et al., 2022, in 722 samples	SMR	-0.0126942	0.00820197	0.121694		37415601	10.3389/fgene.2023.1191264	Gedik et all Front Genet	BRAIN
CPNE1	Q99829	2314	CIS	Depression_iPSYCH_2023	DECODE_Specific	-,NA		0.169139	0.169139	DECODE	DECODE	0.913642	632.24	MDD	CPNE1	Proteiome	BLOOD	SMR	deCODE	SMR	-0.00918197	0.00658562	0.163244		37415601	10.3389/fgene.2023.1191264	Gedik et all Front Genet	BLOOD
CPNE1	Q99829	2314	CIS	Depression_iPSYCH_2023	DECODE_Specific	-,NA		0.169139	0.169139	DECODE	DECODE	0.913642	632.24	BIP	CPNE1	Proteiome	BLOOD	SMR	deCODE	SMR	-0.0247666	0.0143777	0.0849662		37415601	10.3389/fgene.2023.1191264	Gedik et all Front Genet	BLOOD
CPNE1	Q99829	2314	CIS	Depression_iPSYCH_2023	DECODE_Specific	-,NA		0.169139	0.169139	DECODE	DECODE	0.913642	632.24	SCZ	CPNE1	Transcriptome	BRAIN_DLPFC	TWAS	CMC	FUSION	-0.74071		0.459		31691811	10.1093/hmg/ddz253	Hall et al Hum Mol Genet	BRAIN
CPNE1	Q99829	2314	CIS	Depression_iPSYCH_2023	DECODE_Specific	-,NA		0.169139	0.169139	DECODE	DECODE	0.913642	632.24	SCZ.Clozuk.2018	CPNE1	Transcriptome	BRAIN	TWAS	PsychENCODE	FUSION	-0.9959		0.319		30545856	10.1126/science.aat8127	Gandal et all science	BRAIN
CPNE1	Q99829	2314	CIS	Depression_iPSYCH_2023	DECODE_Specific	-,NA		0.169139	0.169139	DECODE	DECODE	0.913642	632.24	BD.PGC.ruderferCell2018	CPNE1	Transcriptome	BRAIN	TWAS	PsychENCODE	FUSION	-1.4351		0.151		30545856	10.1126/science.aat8127	Gandal et all science	BRAIN
CPNE1	Q99829	2314	CIS	Depression_iPSYCH_2023	DECODE_Specific	-,NA		0.169139	0.169139	DECODE	DECODE	0.913642	632.24	Depression Howard et all	CPNE1	Proteiome	BRAIN DPFC	PWAS	ROS/MAP	FUSION	-1.3125		0.189361		33846625	10.1038/s41593-021-00832-6	Wingo Nat Neurosci	BRAIN
CPNE1	Q99829	2314	CIS	Depression_iPSYCH_2023	DECODE_Specific	-,NA		0.169139	0.169139	DECODE	DECODE	0.913642	632.24	Depression Howard et all	CPNE1	Transcriptome	BRAIN DPFC	TWAS	dPFC of 152 participants of European descent	FUSION	-1.0698		0.284691		33846625	10.1038/s41593-021-00832-6	Wingo Nat Neurosci	BRAIN
CPNE1	Q99829	2314	CIS	Depression_iPSYCH_2023	DECODE_Specific	-,NA		0.169139	0.169139	DECODE	DECODE	0.913642	632.24	Depression Howard et all	CPNE1	Proteiome	BRAIN	PWAS	ROS/MAP	FUSION	-1.226		0.22		33846625	10.1038/s41593-021-00832-6	Wingo Nat Neurosci	BRAIN
CPNE1	Q99829	2314	CIS	Depression_iPSYCH_2023	DECODE_Specific	-,NA		0.169139	0.169139	DECODE	DECODE	0.913642	632.24	Schizophrenia	CPNE1	Proteome	plasma	MR	Yang_et_al_(34239129)	TwoSampleMR	-0.0761359	0.0557372	0.171945		36482464	10.1186/s12916-022-02679-5	Gu X	Blood
CPNE1	Q99829	2314	CIS	Depression_iPSYCH_2023	DECODE_Specific	-,NA		0.169139	0.169139	DECODE	DECODE	0.913642	632.24	SCZ	CPNE1	Transcriptome	Brain_Frontal_Cortex_BA9	TWAS	GteX	FUSION			0.538		34416157	10.1016/j.ajhg.2021.07.011	Ayg√ºn N et al	Brain
CPNE1	Q99829	2314	CIS	Depression_iPSYCH_2023	DECODE_Specific	-,NA		0.169139	0.169139	DECODE	DECODE	0.913642	632.24	Schizophrenia	CPNE1	Transcriptome	brain caudate nucleus	TWAS	Gtex	Fusion			0.0699744		36319771	10.1038/s41593-022-01182-7	Benjamin KJM	brain caudate nucleus
CPNE1	Q99829	2314	CIS	Cognition_Meta	DECODE_Specific	-,NA		0.319717	0.319717	DECODE	DECODE	1.00767	1195.1	SCZ	CPNE1	Proteome	PLASMA	MR	deCODE	TwoSampleMR	0.000659242	0.0204396	0.97427		37085628	10.1007/s00439-023-02562-0	Dang et al Human Genetics	BLOOD
CPNE1	Q99829	2314	CIS	Cognition_Meta	DECODE_Specific	-,NA		0.319717	0.319717	DECODE	DECODE	1.00767	1195.1	BIP	CPNE1	Proteome	PLASMA	MR	deCODE	TwoSampleMR	-0.0386902	0.0268132	0.149033		37085628	10.1007/s00439-023-02562-0	Dang et al Human Genetics	BLOOD
CPNE1	Q99829	2314	CIS	Cognition_Meta	DECODE_Specific	-,NA		0.319717	0.319717	DECODE	DECODE	1.00767	1195.1	MDD	CPNE1	Proteome	PLASMA	MR	deCODE	TwoSampleMR	-0.022304	0.00997144	0.0253		37085628	10.1007/s00439-023-02562-0	Dang et al Human Genetics	BLOOD
CPNE1	Q99829	2314	CIS	Cognition_Meta	DECODE_Specific	-,NA		0.319717	0.319717	DECODE	DECODE	1.00767	1195.1	Bipolar disorder	CPNE1	Proteome	PLASMA	MR	INTERVAL	TwoSampleMR	-0.0259978	0.0158649	0.101276		36280454	https://doi.org/10.1016/j.biopsych.2022.08.015	Lu et al Biol Psychiatry	BLOOD
CPNE1	Q99829	2314	CIS	Cognition_Meta	DECODE_Specific	-,NA		0.319717	0.319717	DECODE	DECODE	1.00767	1195.1	Bipolar disorder	CPNE1	Proteome	PLASMA	MR	AGES	TwoSampleMR	-0.0242356	0.0148077	0.101696		36280454	https://doi.org/10.1016/j.biopsych.2022.08.015	Lu et al Biol Psychiatry	BLOOD
CPNE1	Q99829	2314	CIS	Cognition_Meta	DECODE_Specific	-,NA		0.319717	0.319717	DECODE	DECODE	1.00767	1195.1	Bipolar disorder	CPNE1	Proteome	PLASMA	MR	FENLAND	TwoSampleMR	-0.015172	0.0113821	0.182543		36280454	https://doi.org/10.1016/j.biopsych.2022.08.015	Lu et al Biol Psychiatry	BLOOD
CPNE1	Q99829	2314	CIS	Cognition_Meta	DECODE_Specific	-,NA		0.319717	0.319717	DECODE	DECODE	1.00767	1195.1	Major depressive disorder	CPNE1	Proteome	PLASMA	MR	INTERVAL	TwoSampleMR	-0.00941658	0.00726714	0.195053		36280454	https://doi.org/10.1016/j.biopsych.2022.08.015	Lu et al Biol Psychiatry	BLOOD
CPNE1	Q99829	2314	CIS	Cognition_Meta	DECODE_Specific	-,NA		0.319717	0.319717	DECODE	DECODE	1.00767	1195.1	Major depressive disorder	CPNE1	Proteome	PLASMA	MR	AGES	TwoSampleMR	-0.0102885	0.00692308	0.13725		36280454	https://doi.org/10.1016/j.biopsych.2022.08.015	Lu et al Biol Psychiatry	BLOOD
CPNE1	Q99829	2314	CIS	Cognition_Meta	DECODE_Specific	-,NA		0.319717	0.319717	DECODE	DECODE	1.00767	1195.1	Major depressive disorder	CPNE1	Proteome	PLASMA	MR	FENLAND	TwoSampleMR	-0.00193914	0.0112529	0.863184		36280454	https://doi.org/10.1016/j.biopsych.2022.08.015	Lu et al Biol Psychiatry	BLOOD
CPNE1	Q99829	2314	CIS	Cognition_Meta	DECODE_Specific	-,NA		0.319717	0.319717	DECODE	DECODE	1.00767	1195.1	Schizophrenia	CPNE1	Proteome	PLASMA	MR	INTERVAL	TwoSampleMR	-0.0189356	0.013306	0.154712		36280454	https://doi.org/10.1016/j.biopsych.2022.08.015	Lu et al Biol Psychiatry	BLOOD
CPNE1	Q99829	2314	CIS	Cognition_Meta	DECODE_Specific	-,NA		0.319717	0.319717	DECODE	DECODE	1.00767	1195.1	Schizophrenia	CPNE1	Proteome	PLASMA	MR	AGES	TwoSampleMR	-0.0208691	0.0124038	0.0924782		36280454	https://doi.org/10.1016/j.biopsych.2022.08.015	Lu et al Biol Psychiatry	BLOOD
CPNE1	Q99829	2314	CIS	Cognition_Meta	DECODE_Specific	-,NA		0.319717	0.319717	DECODE	DECODE	1.00767	1195.1	Schizophrenia	CPNE1	Proteome	PLASMA	MR	FENLAND	TwoSampleMR	-0.0127186	0.00975864	0.192468		36280454	https://doi.org/10.1016/j.biopsych.2022.08.015	Lu et al Biol Psychiatry	BLOOD
CPNE1	Q99829	2314	CIS	Cognition_Meta	DECODE_Specific	-,NA		0.319717	0.319717	DECODE	DECODE	1.00767	1195.1	Intelligence	CPNE1	Proteiome	BRAIN	MR	ROS and MAP	TwoSampleMR	-0.0682847	0.016033	2.05e-05		32413284	10.1016/j.ajhg.2020.04.007	Kibinge et al Am J Hum Genet	BRAIN
CPNE1	Q99829	2314	CIS	Cognition_Meta	DECODE_Specific	-,NA		0.319717	0.319717	DECODE	DECODE	1.00767	1195.1	SCZ_PGC3	CPNE1	Transcriptome	DLPFC	MR	CMC+GTEX	MendelianRandomization			0.0962697		35460606	10.1016/j.ajhg.2022.04.004	Jiang eet all Am J Hum Genet	BRAIN
CPNE1	Q99829	2314	CIS	Cognition_Meta	DECODE_Specific	-,NA		0.319717	0.319717	DECODE	DECODE	1.00767	1195.1	SCZ_PGC3	CPNE1	Transcriptome	DLPFC	MR	CMC+GTEX	MendelianRandomization			0.0886833		35460606	10.1016/j.ajhg.2022.04.004	Jiang eet all Am J Hum Genet	BRAIN
CPNE1	Q99829	2314	CIS	Cognition_Meta	DECODE_Specific	-,NA		0.319717	0.319717	DECODE	DECODE	1.00767	1195.1	SCZ_PGC3	CPNE1	Transcriptome	DLPFC	MR	CMC+GTEX	MendelianRandomization			0.0899209		35460606	10.1016/j.ajhg.2022.04.004	Jiang eet all Am J Hum Genet	BRAIN
CPNE1	Q99829	2314	CIS	Cognition_Meta	DECODE_Specific	-,NA		0.319717	0.319717	DECODE	DECODE	1.00767	1195.1	SCZ_PGC3	CPNE1	Transcriptome	DLPFC	MR	CMC+GTEX	EMIC			0.122586		35460606	10.1016/j.ajhg.2022.04.004	Jiang eet all Am J Hum Genet	BRAIN
CPNE1	Q99829	2314	CIS	Cognition_Meta	DECODE_Specific	-,NA		0.319717	0.319717	DECODE	DECODE	1.00767	1195.1	BIP_2019_Stahl_etall	CPNE1	Transcriptome	DLPFC	MR	CMC+GTEX	MendelianRandomization			0.00866954		35460606	10.1016/j.ajhg.2022.04.004	Jiang eet all Am J Hum Genet	BRAIN
CPNE1	Q99829	2314	CIS	Cognition_Meta	DECODE_Specific	-,NA		0.319717	0.319717	DECODE	DECODE	1.00767	1195.1	BIP_2019_Stahl_etall	CPNE1	Transcriptome	DLPFC	MR	CMC+GTEX	MendelianRandomization			0.00742717		35460606	10.1016/j.ajhg.2022.04.004	Jiang eet all Am J Hum Genet	BRAIN
CPNE1	Q99829	2314	CIS	Cognition_Meta	DECODE_Specific	-,NA		0.319717	0.319717	DECODE	DECODE	1.00767	1195.1	BIP_2019_Stahl_etall	CPNE1	Transcriptome	DLPFC	MR	CMC+GTEX	MendelianRandomization			0.00602602		35460606	10.1016/j.ajhg.2022.04.004	Jiang eet all Am J Hum Genet	BRAIN
CPNE1	Q99829	2314	CIS	Cognition_Meta	DECODE_Specific	-,NA		0.319717	0.319717	DECODE	DECODE	1.00767	1195.1	BIP_2019_Stahl_etall	CPNE1	Transcriptome	DLPFC	MR	CMC+GTEX	EMIC			0.0570322		35460606	10.1016/j.ajhg.2022.04.004	Jiang eet all Am J Hum Genet	BRAIN
CPNE1	Q99829	2314	CIS	Cognition_Meta	DECODE_Specific	-,NA		0.319717	0.319717	DECODE	DECODE	1.00767	1195.1	Deepression_Wray_tall	CPNE1	Proteiome	BRAIN DLPFC	MR	ROS/MAP	TwoSampleMR	-0.04	0.02	0.0965		35296807	10.1038/s41380-022-01507-9	Deng et all Mol Psychiatry	BRAIN
CPNE1	Q99829	2314	CIS	Cognition_Meta	DECODE_Specific	-,NA		0.319717	0.319717	DECODE	DECODE	1.00767	1195.1	Deepression_Wray_tall	CPNE1	Proteiome	BLOOD	MR	AGES	TwoSampleMR	0	0	0.137		35296807	10.1038/s41380-022-01507-9	Deng et all Mol Psychiatry	BLOOD
CPNE1	Q99829	2314	CIS	Cognition_Meta	DECODE_Specific	-,NA		0.319717	0.319717	DECODE	DECODE	1.00767	1195.1	Deepression_Wray_tall	CPNE1	Transcriptome	BLOOD	MR	GTEx	TwoSampleMR	-0.01	0.01	0.195		35296807	10.1038/s41380-022-01507-9	Deng et all Mol Psychiatry	BLOOD
CPNE1	Q99829	2314	CIS	Cognition_Meta	DECODE_Specific	-,NA		0.319717	0.319717	DECODE	DECODE	1.00767	1195.1	SCZ_PGC3	CPNE1	Transcriptome	DLPFC	SMR	CMC+GTEX	SMR	-0.0143843	0.0106844	0.17821		35460606	10.1016/j.ajhg.2022.04.004	Jiang eet all Am J Hum Genet	BRAIN
CPNE1	Q99829	2314	CIS	Cognition_Meta	DECODE_Specific	-,NA		0.319717	0.319717	DECODE	DECODE	1.00767	1195.1	SCZ_PGC3	CPNE1	Transcriptome_Transcriptlvel	DLPFC	SMR	CMC+GTEX	SMR	-0.0304235	0.0201203	0.130513		35460606	10.1016/j.ajhg.2022.04.004	Jiang eet all Am J Hum Genet	BRAIN
CPNE1	Q99829	2314	CIS	Cognition_Meta	DECODE_Specific	-,NA		0.319717	0.319717	DECODE	DECODE	1.00767	1195.1	SCZ_PGC3	CPNE1	Transcriptome_Transcriptlvel	DLPFC	SMR	CMC+GTEX	SMR	-0.0165896	0.0126136	0.188438		35460606	10.1016/j.ajhg.2022.04.004	Jiang eet all Am J Hum Genet	BRAIN
CPNE1	Q99829	2314	CIS	Cognition_Meta	DECODE_Specific	-,NA		0.319717	0.319717	DECODE	DECODE	1.00767	1195.1	SCZ_PGC3	CPNE1	Transcriptome_Transcriptlvel	DLPFC	SMR	CMC+GTEX	SMR	-0.0237102	0.0180863	0.189877		35460606	10.1016/j.ajhg.2022.04.004	Jiang eet all Am J Hum Genet	BRAIN
CPNE1	Q99829	2314	CIS	Cognition_Meta	DECODE_Specific	-,NA		0.319717	0.319717	DECODE	DECODE	1.00767	1195.1	SCZ_PGC3	CPNE1	Transcriptome_Transcriptlvel	DLPFC	SMR	CMC+GTEX	SMR	-0.0260817	0.0207283	0.208296		35460606	10.1016/j.ajhg.2022.04.004	Jiang eet all Am J Hum Genet	BRAIN
CPNE1	Q99829	2314	CIS	Cognition_Meta	DECODE_Specific	-,NA		0.319717	0.319717	DECODE	DECODE	1.00767	1195.1	SCZ_PGC3	CPNE1	Transcriptome_Transcriptlvel	DLPFC	SMR	CMC+GTEX	SMR	-0.0261299	0.0212747	0.219366		35460606	10.1016/j.ajhg.2022.04.004	Jiang eet all Am J Hum Genet	BRAIN
CPNE1	Q99829	2314	CIS	Cognition_Meta	DECODE_Specific	-,NA		0.319717	0.319717	DECODE	DECODE	1.00767	1195.1	SCZ_PGC3	CPNE1	Transcriptome_Transcriptlvel	DLPFC	SMR	CMC+GTEX	SMR	-0.0246298	0.0212417	0.246252		35460606	10.1016/j.ajhg.2022.04.004	Jiang eet all Am J Hum Genet	BRAIN
CPNE1	Q99829	2314	CIS	Cognition_Meta	DECODE_Specific	-,NA		0.319717	0.319717	DECODE	DECODE	1.00767	1195.1	SCZ_PGC3	CPNE1	Transcriptome_Transcriptlvel	DLPFC	SMR	CMC+GTEX	SMR	-0.0118812	0.0108075	0.271618		35460606	10.1016/j.ajhg.2022.04.004	Jiang eet all Am J Hum Genet	BRAIN
CPNE1	Q99829	2314	CIS	Cognition_Meta	DECODE_Specific	-,NA		0.319717	0.319717	DECODE	DECODE	1.00767	1195.1	SCZ_PGC3	CPNE1	Transcriptome_Transcriptlvel	DLPFC	SMR	CMC+GTEX	SMR	-0.0225792	0.0207611	0.276783		35460606	10.1016/j.ajhg.2022.04.004	Jiang eet all Am J Hum Genet	BRAIN
CPNE1	Q99829	2314	CIS	Cognition_Meta	DECODE_Specific	-,NA		0.319717	0.319717	DECODE	DECODE	1.00767	1195.1	SCZ_PGC3	CPNE1	Transcriptome_Transcriptlvel	DLPFC	SMR	CMC+GTEX	SMR	-0.0242804	0.0350889	0.488958		35460606	10.1016/j.ajhg.2022.04.004	Jiang eet all Am J Hum Genet	BRAIN
CPNE1	Q99829	2314	CIS	Cognition_Meta	DECODE_Specific	-,NA		0.319717	0.319717	DECODE	DECODE	1.00767	1195.1	SCZ.Clozuk.2018	CPNE1	Transcriptome	BRAIN	SMR	PsychENCODE	SMR	-0.0084178	0.0105373	0.424		30545856	10.1126/science.aat8127	Gandal et all science	BRAIN
CPNE1	Q99829	2314	CIS	Cognition_Meta	DECODE_Specific	-,NA		0.319717	0.319717	DECODE	DECODE	1.00767	1195.1	BD.PGC.ruderferCell2018	CPNE1	Transcriptome	BRAIN	SMR	PsychENCODE	SMR	-0.0233099	0.0162766	0.152113		30545856	10.1126/science.aat8127	Gandal et all science	BRAIN
CPNE1	Q99829	2314	CIS	Cognition_Meta	DECODE_Specific	-,NA		0.319717	0.319717	DECODE	DECODE	1.00767	1195.1	Depression Howard et all	CPNE1	Proteiome	BRAIN DPFC	SMR	ROS/MAP	SMR	-0.036476	0.022229	0.100813		33846625	10.1038/s41593-021-00832-6	Wingo Nat Neurosci	BRAIN
CPNE1	Q99829	2314	CIS	Cognition_Meta	DECODE_Specific	-,NA		0.319717	0.319717	DECODE	DECODE	1.00767	1195.1	SCZ	CPNE1	Proteiome	BLOOD	SMR	eQTLGen	SMR	-0.0179365	0.0105051	0.0877459		37415601	10.3389/fgene.2023.1191264	Gedik et all Front Genet	BLOOD
CPNE1	Q99829	2314	CIS	Cognition_Meta	DECODE_Specific	-,NA		0.319717	0.319717	DECODE	DECODE	1.00767	1195.1	MDD	CPNE1	Proteiome	BRAIN	SMR	BrainMeta	SMR	-0.00665026	0.00497626	0.18142		37415601	10.3389/fgene.2023.1191264	Gedik et all Front Genet	BRAIN
CPNE1	Q99829	2314	CIS	Cognition_Meta	DECODE_Specific	-,NA		0.319717	0.319717	DECODE	DECODE	1.00767	1195.1	BIP	CPNE1	Proteiome	BRAIN	SMR	BrainMeta	SMR	-0.0181972	0.0108712	0.0941531		37415601	10.3389/fgene.2023.1191264	Gedik et all Front Genet	BRAIN
CPNE1	Q99829	2314	CIS	Cognition_Meta	DECODE_Specific	-,NA		0.319717	0.319717	DECODE	DECODE	1.00767	1195.1	SCZ	CPNE1	Proteiome	BRAIN	SMR	BrainMeta	SMR	-0.0132928	0.00911359	0.144683		37415601	10.3389/fgene.2023.1191264	Gedik et all Front Genet	BRAIN
CPNE1	Q99829	2314	CIS	Cognition_Meta	DECODE_Specific	-,NA		0.319717	0.319717	DECODE	DECODE	1.00767	1195.1	MDD	CPNE1	Proteiome	BLOOD	SMR	eQTLGen	SMR	-0.00757257	0.00578159	0.190273		37415601	10.3389/fgene.2023.1191264	Gedik et all Front Genet	BLOOD
CPNE1	Q99829	2314	CIS	Cognition_Meta	DECODE_Specific	-,NA		0.319717	0.319717	DECODE	DECODE	1.00767	1195.1	BIP	CPNE1	Proteiome	BLOOD	SMR	eQTLGen	SMR	-0.0207655	0.0126223	0.0999397		37415601	10.3389/fgene.2023.1191264	Gedik et all Front Genet	BLOOD
CPNE1	Q99829	2314	CIS	Cognition_Meta	DECODE_Specific	-,NA		0.319717	0.319717	DECODE	DECODE	1.00767	1195.1	SCZ	CPNE1	Proteiome	BLOOD	SMR	deCODE	SMR	-0.0164831	0.0120581	0.171636		37415601	10.3389/fgene.2023.1191264	Gedik et all Front Genet	BLOOD
CPNE1	Q99829	2314	CIS	Cognition_Meta	DECODE_Specific	-,NA		0.319717	0.319717	DECODE	DECODE	1.00767	1195.1	MDD	CPNE1	Proteiome	BRAIN	SMR	Wingo et al., 2022, in 722 samples	SMR	-0.00589727	0.0045108	0.191088		37415601	10.3389/fgene.2023.1191264	Gedik et all Front Genet	BRAIN
CPNE1	Q99829	2314	CIS	Cognition_Meta	DECODE_Specific	-,NA		0.319717	0.319717	DECODE	DECODE	1.00767	1195.1	BIP	CPNE1	Proteiome	BRAIN	SMR	Wingo et al., 2022, in 722 samples	SMR	-0.0159178	0.00985742	0.106352		37415601	10.3389/fgene.2023.1191264	Gedik et all Front Genet	BRAIN
CPNE1	Q99829	2314	CIS	Cognition_Meta	DECODE_Specific	-,NA		0.319717	0.319717	DECODE	DECODE	1.00767	1195.1	SCZ	CPNE1	Proteiome	BRAIN	SMR	Wingo et al., 2022, in 722 samples	SMR	-0.0126942	0.00820197	0.121694		37415601	10.3389/fgene.2023.1191264	Gedik et all Front Genet	BRAIN
CPNE1	Q99829	2314	CIS	Cognition_Meta	DECODE_Specific	-,NA		0.319717	0.319717	DECODE	DECODE	1.00767	1195.1	MDD	CPNE1	Proteiome	BLOOD	SMR	deCODE	SMR	-0.00918197	0.00658562	0.163244		37415601	10.3389/fgene.2023.1191264	Gedik et all Front Genet	BLOOD
CPNE1	Q99829	2314	CIS	Cognition_Meta	DECODE_Specific	-,NA		0.319717	0.319717	DECODE	DECODE	1.00767	1195.1	BIP	CPNE1	Proteiome	BLOOD	SMR	deCODE	SMR	-0.0247666	0.0143777	0.0849662		37415601	10.3389/fgene.2023.1191264	Gedik et all Front Genet	BLOOD
CPNE1	Q99829	2314	CIS	Cognition_Meta	DECODE_Specific	-,NA		0.319717	0.319717	DECODE	DECODE	1.00767	1195.1	SCZ	CPNE1	Transcriptome	BRAIN_DLPFC	TWAS	CMC	FUSION	-0.74071		0.459		31691811	10.1093/hmg/ddz253	Hall et al Hum Mol Genet	BRAIN
CPNE1	Q99829	2314	CIS	Cognition_Meta	DECODE_Specific	-,NA		0.319717	0.319717	DECODE	DECODE	1.00767	1195.1	SCZ.Clozuk.2018	CPNE1	Transcriptome	BRAIN	TWAS	PsychENCODE	FUSION	-0.9959		0.319		30545856	10.1126/science.aat8127	Gandal et all science	BRAIN
CPNE1	Q99829	2314	CIS	Cognition_Meta	DECODE_Specific	-,NA		0.319717	0.319717	DECODE	DECODE	1.00767	1195.1	BD.PGC.ruderferCell2018	CPNE1	Transcriptome	BRAIN	TWAS	PsychENCODE	FUSION	-1.4351		0.151		30545856	10.1126/science.aat8127	Gandal et all science	BRAIN
CPNE1	Q99829	2314	CIS	Cognition_Meta	DECODE_Specific	-,NA		0.319717	0.319717	DECODE	DECODE	1.00767	1195.1	Depression Howard et all	CPNE1	Proteiome	BRAIN DPFC	PWAS	ROS/MAP	FUSION	-1.3125		0.189361		33846625	10.1038/s41593-021-00832-6	Wingo Nat Neurosci	BRAIN
CPNE1	Q99829	2314	CIS	Cognition_Meta	DECODE_Specific	-,NA		0.319717	0.319717	DECODE	DECODE	1.00767	1195.1	Depression Howard et all	CPNE1	Transcriptome	BRAIN DPFC	TWAS	dPFC of 152 participants of European descent	FUSION	-1.0698		0.284691		33846625	10.1038/s41593-021-00832-6	Wingo Nat Neurosci	BRAIN
CPNE1	Q99829	2314	CIS	Cognition_Meta	DECODE_Specific	-,NA		0.319717	0.319717	DECODE	DECODE	1.00767	1195.1	Depression Howard et all	CPNE1	Proteiome	BRAIN	PWAS	ROS/MAP	FUSION	-1.226		0.22		33846625	10.1038/s41593-021-00832-6	Wingo Nat Neurosci	BRAIN
CPNE1	Q99829	2314	CIS	Cognition_Meta	DECODE_Specific	-,NA		0.319717	0.319717	DECODE	DECODE	1.00767	1195.1	Schizophrenia	CPNE1	Proteome	plasma	MR	Yang_et_al_(34239129)	TwoSampleMR	-0.0761359	0.0557372	0.171945		36482464	10.1186/s12916-022-02679-5	Gu X	Blood
CPNE1	Q99829	2314	CIS	Cognition_Meta	DECODE_Specific	-,NA		0.319717	0.319717	DECODE	DECODE	1.00767	1195.1	SCZ	CPNE1	Transcriptome	Brain_Frontal_Cortex_BA9	TWAS	GteX	FUSION			0.538		34416157	10.1016/j.ajhg.2021.07.011	Ayg√ºn N et al	Brain
CPNE1	Q99829	2314	CIS	Cognition_Meta	DECODE_Specific	-,NA		0.319717	0.319717	DECODE	DECODE	1.00767	1195.1	Schizophrenia	CPNE1	Transcriptome	brain caudate nucleus	TWAS	Gtex	Fusion			0.0699744		36319771	10.1038/s41593-022-01182-7	Benjamin KJM	brain caudate nucleus
CPNE1	Q99829	2314	CIS	PGC3_SCZ_NoUKB	DECODE_Specific	+,NA		0.861459	0.861459	DECODE	DECODE	1.38799	3220.13	SCZ	CPNE1	Proteome	PLASMA	MR	deCODE	TwoSampleMR	0.000659242	0.0204396	0.97427		37085628	10.1007/s00439-023-02562-0	Dang et al Human Genetics	BLOOD
CPNE1	Q99829	2314	CIS	PGC3_SCZ_NoUKB	DECODE_Specific	+,NA		0.861459	0.861459	DECODE	DECODE	1.38799	3220.13	BIP	CPNE1	Proteome	PLASMA	MR	deCODE	TwoSampleMR	-0.0386902	0.0268132	0.149033		37085628	10.1007/s00439-023-02562-0	Dang et al Human Genetics	BLOOD
CPNE1	Q99829	2314	CIS	PGC3_SCZ_NoUKB	DECODE_Specific	+,NA		0.861459	0.861459	DECODE	DECODE	1.38799	3220.13	MDD	CPNE1	Proteome	PLASMA	MR	deCODE	TwoSampleMR	-0.022304	0.00997144	0.0253		37085628	10.1007/s00439-023-02562-0	Dang et al Human Genetics	BLOOD
CPNE1	Q99829	2314	CIS	PGC3_SCZ_NoUKB	DECODE_Specific	+,NA		0.861459	0.861459	DECODE	DECODE	1.38799	3220.13	Bipolar disorder	CPNE1	Proteome	PLASMA	MR	INTERVAL	TwoSampleMR	-0.0259978	0.0158649	0.101276		36280454	https://doi.org/10.1016/j.biopsych.2022.08.015	Lu et al Biol Psychiatry	BLOOD
CPNE1	Q99829	2314	CIS	PGC3_SCZ_NoUKB	DECODE_Specific	+,NA		0.861459	0.861459	DECODE	DECODE	1.38799	3220.13	Bipolar disorder	CPNE1	Proteome	PLASMA	MR	AGES	TwoSampleMR	-0.0242356	0.0148077	0.101696		36280454	https://doi.org/10.1016/j.biopsych.2022.08.015	Lu et al Biol Psychiatry	BLOOD
CPNE1	Q99829	2314	CIS	PGC3_SCZ_NoUKB	DECODE_Specific	+,NA		0.861459	0.861459	DECODE	DECODE	1.38799	3220.13	Bipolar disorder	CPNE1	Proteome	PLASMA	MR	FENLAND	TwoSampleMR	-0.015172	0.0113821	0.182543		36280454	https://doi.org/10.1016/j.biopsych.2022.08.015	Lu et al Biol Psychiatry	BLOOD
CPNE1	Q99829	2314	CIS	PGC3_SCZ_NoUKB	DECODE_Specific	+,NA		0.861459	0.861459	DECODE	DECODE	1.38799	3220.13	Major depressive disorder	CPNE1	Proteome	PLASMA	MR	INTERVAL	TwoSampleMR	-0.00941658	0.00726714	0.195053		36280454	https://doi.org/10.1016/j.biopsych.2022.08.015	Lu et al Biol Psychiatry	BLOOD
CPNE1	Q99829	2314	CIS	PGC3_SCZ_NoUKB	DECODE_Specific	+,NA		0.861459	0.861459	DECODE	DECODE	1.38799	3220.13	Major depressive disorder	CPNE1	Proteome	PLASMA	MR	AGES	TwoSampleMR	-0.0102885	0.00692308	0.13725		36280454	https://doi.org/10.1016/j.biopsych.2022.08.015	Lu et al Biol Psychiatry	BLOOD
CPNE1	Q99829	2314	CIS	PGC3_SCZ_NoUKB	DECODE_Specific	+,NA		0.861459	0.861459	DECODE	DECODE	1.38799	3220.13	Major depressive disorder	CPNE1	Proteome	PLASMA	MR	FENLAND	TwoSampleMR	-0.00193914	0.0112529	0.863184		36280454	https://doi.org/10.1016/j.biopsych.2022.08.015	Lu et al Biol Psychiatry	BLOOD
CPNE1	Q99829	2314	CIS	PGC3_SCZ_NoUKB	DECODE_Specific	+,NA		0.861459	0.861459	DECODE	DECODE	1.38799	3220.13	Schizophrenia	CPNE1	Proteome	PLASMA	MR	INTERVAL	TwoSampleMR	-0.0189356	0.013306	0.154712		36280454	https://doi.org/10.1016/j.biopsych.2022.08.015	Lu et al Biol Psychiatry	BLOOD
CPNE1	Q99829	2314	CIS	PGC3_SCZ_NoUKB	DECODE_Specific	+,NA		0.861459	0.861459	DECODE	DECODE	1.38799	3220.13	Schizophrenia	CPNE1	Proteome	PLASMA	MR	AGES	TwoSampleMR	-0.0208691	0.0124038	0.0924782		36280454	https://doi.org/10.1016/j.biopsych.2022.08.015	Lu et al Biol Psychiatry	BLOOD
CPNE1	Q99829	2314	CIS	PGC3_SCZ_NoUKB	DECODE_Specific	+,NA		0.861459	0.861459	DECODE	DECODE	1.38799	3220.13	Schizophrenia	CPNE1	Proteome	PLASMA	MR	FENLAND	TwoSampleMR	-0.0127186	0.00975864	0.192468		36280454	https://doi.org/10.1016/j.biopsych.2022.08.015	Lu et al Biol Psychiatry	BLOOD
CPNE1	Q99829	2314	CIS	PGC3_SCZ_NoUKB	DECODE_Specific	+,NA		0.861459	0.861459	DECODE	DECODE	1.38799	3220.13	Intelligence	CPNE1	Proteiome	BRAIN	MR	ROS and MAP	TwoSampleMR	-0.0682847	0.016033	2.05e-05		32413284	10.1016/j.ajhg.2020.04.007	Kibinge et al Am J Hum Genet	BRAIN
CPNE1	Q99829	2314	CIS	PGC3_SCZ_NoUKB	DECODE_Specific	+,NA		0.861459	0.861459	DECODE	DECODE	1.38799	3220.13	SCZ_PGC3	CPNE1	Transcriptome	DLPFC	MR	CMC+GTEX	MendelianRandomization			0.0962697		35460606	10.1016/j.ajhg.2022.04.004	Jiang eet all Am J Hum Genet	BRAIN
CPNE1	Q99829	2314	CIS	PGC3_SCZ_NoUKB	DECODE_Specific	+,NA		0.861459	0.861459	DECODE	DECODE	1.38799	3220.13	SCZ_PGC3	CPNE1	Transcriptome	DLPFC	MR	CMC+GTEX	MendelianRandomization			0.0886833		35460606	10.1016/j.ajhg.2022.04.004	Jiang eet all Am J Hum Genet	BRAIN
CPNE1	Q99829	2314	CIS	PGC3_SCZ_NoUKB	DECODE_Specific	+,NA		0.861459	0.861459	DECODE	DECODE	1.38799	3220.13	SCZ_PGC3	CPNE1	Transcriptome	DLPFC	MR	CMC+GTEX	MendelianRandomization			0.0899209		35460606	10.1016/j.ajhg.2022.04.004	Jiang eet all Am J Hum Genet	BRAIN
CPNE1	Q99829	2314	CIS	PGC3_SCZ_NoUKB	DECODE_Specific	+,NA		0.861459	0.861459	DECODE	DECODE	1.38799	3220.13	SCZ_PGC3	CPNE1	Transcriptome	DLPFC	MR	CMC+GTEX	EMIC			0.122586		35460606	10.1016/j.ajhg.2022.04.004	Jiang eet all Am J Hum Genet	BRAIN
CPNE1	Q99829	2314	CIS	PGC3_SCZ_NoUKB	DECODE_Specific	+,NA		0.861459	0.861459	DECODE	DECODE	1.38799	3220.13	BIP_2019_Stahl_etall	CPNE1	Transcriptome	DLPFC	MR	CMC+GTEX	MendelianRandomization			0.00866954		35460606	10.1016/j.ajhg.2022.04.004	Jiang eet all Am J Hum Genet	BRAIN
CPNE1	Q99829	2314	CIS	PGC3_SCZ_NoUKB	DECODE_Specific	+,NA		0.861459	0.861459	DECODE	DECODE	1.38799	3220.13	BIP_2019_Stahl_etall	CPNE1	Transcriptome	DLPFC	MR	CMC+GTEX	MendelianRandomization			0.00742717		35460606	10.1016/j.ajhg.2022.04.004	Jiang eet all Am J Hum Genet	BRAIN
CPNE1	Q99829	2314	CIS	PGC3_SCZ_NoUKB	DECODE_Specific	+,NA		0.861459	0.861459	DECODE	DECODE	1.38799	3220.13	BIP_2019_Stahl_etall	CPNE1	Transcriptome	DLPFC	MR	CMC+GTEX	MendelianRandomization			0.00602602		35460606	10.1016/j.ajhg.2022.04.004	Jiang eet all Am J Hum Genet	BRAIN
CPNE1	Q99829	2314	CIS	PGC3_SCZ_NoUKB	DECODE_Specific	+,NA		0.861459	0.861459	DECODE	DECODE	1.38799	3220.13	BIP_2019_Stahl_etall	CPNE1	Transcriptome	DLPFC	MR	CMC+GTEX	EMIC			0.0570322		35460606	10.1016/j.ajhg.2022.04.004	Jiang eet all Am J Hum Genet	BRAIN
CPNE1	Q99829	2314	CIS	PGC3_SCZ_NoUKB	DECODE_Specific	+,NA		0.861459	0.861459	DECODE	DECODE	1.38799	3220.13	Deepression_Wray_tall	CPNE1	Proteiome	BRAIN DLPFC	MR	ROS/MAP	TwoSampleMR	-0.04	0.02	0.0965		35296807	10.1038/s41380-022-01507-9	Deng et all Mol Psychiatry	BRAIN
CPNE1	Q99829	2314	CIS	PGC3_SCZ_NoUKB	DECODE_Specific	+,NA		0.861459	0.861459	DECODE	DECODE	1.38799	3220.13	Deepression_Wray_tall	CPNE1	Proteiome	BLOOD	MR	AGES	TwoSampleMR	0	0	0.137		35296807	10.1038/s41380-022-01507-9	Deng et all Mol Psychiatry	BLOOD
CPNE1	Q99829	2314	CIS	PGC3_SCZ_NoUKB	DECODE_Specific	+,NA		0.861459	0.861459	DECODE	DECODE	1.38799	3220.13	Deepression_Wray_tall	CPNE1	Transcriptome	BLOOD	MR	GTEx	TwoSampleMR	-0.01	0.01	0.195		35296807	10.1038/s41380-022-01507-9	Deng et all Mol Psychiatry	BLOOD
CPNE1	Q99829	2314	CIS	PGC3_SCZ_NoUKB	DECODE_Specific	+,NA		0.861459	0.861459	DECODE	DECODE	1.38799	3220.13	SCZ_PGC3	CPNE1	Transcriptome	DLPFC	SMR	CMC+GTEX	SMR	-0.0143843	0.0106844	0.17821		35460606	10.1016/j.ajhg.2022.04.004	Jiang eet all Am J Hum Genet	BRAIN
CPNE1	Q99829	2314	CIS	PGC3_SCZ_NoUKB	DECODE_Specific	+,NA		0.861459	0.861459	DECODE	DECODE	1.38799	3220.13	SCZ_PGC3	CPNE1	Transcriptome_Transcriptlvel	DLPFC	SMR	CMC+GTEX	SMR	-0.0304235	0.0201203	0.130513		35460606	10.1016/j.ajhg.2022.04.004	Jiang eet all Am J Hum Genet	BRAIN
CPNE1	Q99829	2314	CIS	PGC3_SCZ_NoUKB	DECODE_Specific	+,NA		0.861459	0.861459	DECODE	DECODE	1.38799	3220.13	SCZ_PGC3	CPNE1	Transcriptome_Transcriptlvel	DLPFC	SMR	CMC+GTEX	SMR	-0.0165896	0.0126136	0.188438		35460606	10.1016/j.ajhg.2022.04.004	Jiang eet all Am J Hum Genet	BRAIN
CPNE1	Q99829	2314	CIS	PGC3_SCZ_NoUKB	DECODE_Specific	+,NA		0.861459	0.861459	DECODE	DECODE	1.38799	3220.13	SCZ_PGC3	CPNE1	Transcriptome_Transcriptlvel	DLPFC	SMR	CMC+GTEX	SMR	-0.0237102	0.0180863	0.189877		35460606	10.1016/j.ajhg.2022.04.004	Jiang eet all Am J Hum Genet	BRAIN
CPNE1	Q99829	2314	CIS	PGC3_SCZ_NoUKB	DECODE_Specific	+,NA		0.861459	0.861459	DECODE	DECODE	1.38799	3220.13	SCZ_PGC3	CPNE1	Transcriptome_Transcriptlvel	DLPFC	SMR	CMC+GTEX	SMR	-0.0260817	0.0207283	0.208296		35460606	10.1016/j.ajhg.2022.04.004	Jiang eet all Am J Hum Genet	BRAIN
CPNE1	Q99829	2314	CIS	PGC3_SCZ_NoUKB	DECODE_Specific	+,NA		0.861459	0.861459	DECODE	DECODE	1.38799	3220.13	SCZ_PGC3	CPNE1	Transcriptome_Transcriptlvel	DLPFC	SMR	CMC+GTEX	SMR	-0.0261299	0.0212747	0.219366		35460606	10.1016/j.ajhg.2022.04.004	Jiang eet all Am J Hum Genet	BRAIN
CPNE1	Q99829	2314	CIS	PGC3_SCZ_NoUKB	DECODE_Specific	+,NA		0.861459	0.861459	DECODE	DECODE	1.38799	3220.13	SCZ_PGC3	CPNE1	Transcriptome_Transcriptlvel	DLPFC	SMR	CMC+GTEX	SMR	-0.0246298	0.0212417	0.246252		35460606	10.1016/j.ajhg.2022.04.004	Jiang eet all Am J Hum Genet	BRAIN
CPNE1	Q99829	2314	CIS	PGC3_SCZ_NoUKB	DECODE_Specific	+,NA		0.861459	0.861459	DECODE	DECODE	1.38799	3220.13	SCZ_PGC3	CPNE1	Transcriptome_Transcriptlvel	DLPFC	SMR	CMC+GTEX	SMR	-0.0118812	0.0108075	0.271618		35460606	10.1016/j.ajhg.2022.04.004	Jiang eet all Am J Hum Genet	BRAIN
CPNE1	Q99829	2314	CIS	PGC3_SCZ_NoUKB	DECODE_Specific	+,NA		0.861459	0.861459	DECODE	DECODE	1.38799	3220.13	SCZ_PGC3	CPNE1	Transcriptome_Transcriptlvel	DLPFC	SMR	CMC+GTEX	SMR	-0.0225792	0.0207611	0.276783		35460606	10.1016/j.ajhg.2022.04.004	Jiang eet all Am J Hum Genet	BRAIN
CPNE1	Q99829	2314	CIS	PGC3_SCZ_NoUKB	DECODE_Specific	+,NA		0.861459	0.861459	DECODE	DECODE	1.38799	3220.13	SCZ_PGC3	CPNE1	Transcriptome_Transcriptlvel	DLPFC	SMR	CMC+GTEX	SMR	-0.0242804	0.0350889	0.488958		35460606	10.1016/j.ajhg.2022.04.004	Jiang eet all Am J Hum Genet	BRAIN
CPNE1	Q99829	2314	CIS	PGC3_SCZ_NoUKB	DECODE_Specific	+,NA		0.861459	0.861459	DECODE	DECODE	1.38799	3220.13	SCZ.Clozuk.2018	CPNE1	Transcriptome	BRAIN	SMR	PsychENCODE	SMR	-0.0084178	0.0105373	0.424		30545856	10.1126/science.aat8127	Gandal et all science	BRAIN
CPNE1	Q99829	2314	CIS	PGC3_SCZ_NoUKB	DECODE_Specific	+,NA		0.861459	0.861459	DECODE	DECODE	1.38799	3220.13	BD.PGC.ruderferCell2018	CPNE1	Transcriptome	BRAIN	SMR	PsychENCODE	SMR	-0.0233099	0.0162766	0.152113		30545856	10.1126/science.aat8127	Gandal et all science	BRAIN
CPNE1	Q99829	2314	CIS	PGC3_SCZ_NoUKB	DECODE_Specific	+,NA		0.861459	0.861459	DECODE	DECODE	1.38799	3220.13	Depression Howard et all	CPNE1	Proteiome	BRAIN DPFC	SMR	ROS/MAP	SMR	-0.036476	0.022229	0.100813		33846625	10.1038/s41593-021-00832-6	Wingo Nat Neurosci	BRAIN
CPNE1	Q99829	2314	CIS	PGC3_SCZ_NoUKB	DECODE_Specific	+,NA		0.861459	0.861459	DECODE	DECODE	1.38799	3220.13	SCZ	CPNE1	Proteiome	BLOOD	SMR	eQTLGen	SMR	-0.0179365	0.0105051	0.0877459		37415601	10.3389/fgene.2023.1191264	Gedik et all Front Genet	BLOOD
CPNE1	Q99829	2314	CIS	PGC3_SCZ_NoUKB	DECODE_Specific	+,NA		0.861459	0.861459	DECODE	DECODE	1.38799	3220.13	MDD	CPNE1	Proteiome	BRAIN	SMR	BrainMeta	SMR	-0.00665026	0.00497626	0.18142		37415601	10.3389/fgene.2023.1191264	Gedik et all Front Genet	BRAIN
CPNE1	Q99829	2314	CIS	PGC3_SCZ_NoUKB	DECODE_Specific	+,NA		0.861459	0.861459	DECODE	DECODE	1.38799	3220.13	BIP	CPNE1	Proteiome	BRAIN	SMR	BrainMeta	SMR	-0.0181972	0.0108712	0.0941531		37415601	10.3389/fgene.2023.1191264	Gedik et all Front Genet	BRAIN
CPNE1	Q99829	2314	CIS	PGC3_SCZ_NoUKB	DECODE_Specific	+,NA		0.861459	0.861459	DECODE	DECODE	1.38799	3220.13	SCZ	CPNE1	Proteiome	BRAIN	SMR	BrainMeta	SMR	-0.0132928	0.00911359	0.144683		37415601	10.3389/fgene.2023.1191264	Gedik et all Front Genet	BRAIN
CPNE1	Q99829	2314	CIS	PGC3_SCZ_NoUKB	DECODE_Specific	+,NA		0.861459	0.861459	DECODE	DECODE	1.38799	3220.13	MDD	CPNE1	Proteiome	BLOOD	SMR	eQTLGen	SMR	-0.00757257	0.00578159	0.190273		37415601	10.3389/fgene.2023.1191264	Gedik et all Front Genet	BLOOD
CPNE1	Q99829	2314	CIS	PGC3_SCZ_NoUKB	DECODE_Specific	+,NA		0.861459	0.861459	DECODE	DECODE	1.38799	3220.13	BIP	CPNE1	Proteiome	BLOOD	SMR	eQTLGen	SMR	-0.0207655	0.0126223	0.0999397		37415601	10.3389/fgene.2023.1191264	Gedik et all Front Genet	BLOOD
CPNE1	Q99829	2314	CIS	PGC3_SCZ_NoUKB	DECODE_Specific	+,NA		0.861459	0.861459	DECODE	DECODE	1.38799	3220.13	SCZ	CPNE1	Proteiome	BLOOD	SMR	deCODE	SMR	-0.0164831	0.0120581	0.171636		37415601	10.3389/fgene.2023.1191264	Gedik et all Front Genet	BLOOD
CPNE1	Q99829	2314	CIS	PGC3_SCZ_NoUKB	DECODE_Specific	+,NA		0.861459	0.861459	DECODE	DECODE	1.38799	3220.13	MDD	CPNE1	Proteiome	BRAIN	SMR	Wingo et al., 2022, in 722 samples	SMR	-0.00589727	0.0045108	0.191088		37415601	10.3389/fgene.2023.1191264	Gedik et all Front Genet	BRAIN
CPNE1	Q99829	2314	CIS	PGC3_SCZ_NoUKB	DECODE_Specific	+,NA		0.861459	0.861459	DECODE	DECODE	1.38799	3220.13	BIP	CPNE1	Proteiome	BRAIN	SMR	Wingo et al., 2022, in 722 samples	SMR	-0.0159178	0.00985742	0.106352		37415601	10.3389/fgene.2023.1191264	Gedik et all Front Genet	BRAIN
CPNE1	Q99829	2314	CIS	PGC3_SCZ_NoUKB	DECODE_Specific	+,NA		0.861459	0.861459	DECODE	DECODE	1.38799	3220.13	SCZ	CPNE1	Proteiome	BRAIN	SMR	Wingo et al., 2022, in 722 samples	SMR	-0.0126942	0.00820197	0.121694		37415601	10.3389/fgene.2023.1191264	Gedik et all Front Genet	BRAIN
CPNE1	Q99829	2314	CIS	PGC3_SCZ_NoUKB	DECODE_Specific	+,NA		0.861459	0.861459	DECODE	DECODE	1.38799	3220.13	MDD	CPNE1	Proteiome	BLOOD	SMR	deCODE	SMR	-0.00918197	0.00658562	0.163244		37415601	10.3389/fgene.2023.1191264	Gedik et all Front Genet	BLOOD
CPNE1	Q99829	2314	CIS	PGC3_SCZ_NoUKB	DECODE_Specific	+,NA		0.861459	0.861459	DECODE	DECODE	1.38799	3220.13	BIP	CPNE1	Proteiome	BLOOD	SMR	deCODE	SMR	-0.0247666	0.0143777	0.0849662		37415601	10.3389/fgene.2023.1191264	Gedik et all Front Genet	BLOOD
CPNE1	Q99829	2314	CIS	PGC3_SCZ_NoUKB	DECODE_Specific	+,NA		0.861459	0.861459	DECODE	DECODE	1.38799	3220.13	SCZ	CPNE1	Transcriptome	BRAIN_DLPFC	TWAS	CMC	FUSION	-0.74071		0.459		31691811	10.1093/hmg/ddz253	Hall et al Hum Mol Genet	BRAIN
CPNE1	Q99829	2314	CIS	PGC3_SCZ_NoUKB	DECODE_Specific	+,NA		0.861459	0.861459	DECODE	DECODE	1.38799	3220.13	SCZ.Clozuk.2018	CPNE1	Transcriptome	BRAIN	TWAS	PsychENCODE	FUSION	-0.9959		0.319		30545856	10.1126/science.aat8127	Gandal et all science	BRAIN
CPNE1	Q99829	2314	CIS	PGC3_SCZ_NoUKB	DECODE_Specific	+,NA		0.861459	0.861459	DECODE	DECODE	1.38799	3220.13	BD.PGC.ruderferCell2018	CPNE1	Transcriptome	BRAIN	TWAS	PsychENCODE	FUSION	-1.4351		0.151		30545856	10.1126/science.aat8127	Gandal et all science	BRAIN
CPNE1	Q99829	2314	CIS	PGC3_SCZ_NoUKB	DECODE_Specific	+,NA		0.861459	0.861459	DECODE	DECODE	1.38799	3220.13	Depression Howard et all	CPNE1	Proteiome	BRAIN DPFC	PWAS	ROS/MAP	FUSION	-1.3125		0.189361		33846625	10.1038/s41593-021-00832-6	Wingo Nat Neurosci	BRAIN
CPNE1	Q99829	2314	CIS	PGC3_SCZ_NoUKB	DECODE_Specific	+,NA		0.861459	0.861459	DECODE	DECODE	1.38799	3220.13	Depression Howard et all	CPNE1	Transcriptome	BRAIN DPFC	TWAS	dPFC of 152 participants of European descent	FUSION	-1.0698		0.284691		33846625	10.1038/s41593-021-00832-6	Wingo Nat Neurosci	BRAIN
CPNE1	Q99829	2314	CIS	PGC3_SCZ_NoUKB	DECODE_Specific	+,NA		0.861459	0.861459	DECODE	DECODE	1.38799	3220.13	Depression Howard et all	CPNE1	Proteiome	BRAIN	PWAS	ROS/MAP	FUSION	-1.226		0.22		33846625	10.1038/s41593-021-00832-6	Wingo Nat Neurosci	BRAIN
CPNE1	Q99829	2314	CIS	PGC3_SCZ_NoUKB	DECODE_Specific	+,NA		0.861459	0.861459	DECODE	DECODE	1.38799	3220.13	Schizophrenia	CPNE1	Proteome	plasma	MR	Yang_et_al_(34239129)	TwoSampleMR	-0.0761359	0.0557372	0.171945		36482464	10.1186/s12916-022-02679-5	Gu X	Blood
CPNE1	Q99829	2314	CIS	PGC3_SCZ_NoUKB	DECODE_Specific	+,NA		0.861459	0.861459	DECODE	DECODE	1.38799	3220.13	SCZ	CPNE1	Transcriptome	Brain_Frontal_Cortex_BA9	TWAS	GteX	FUSION			0.538		34416157	10.1016/j.ajhg.2021.07.011	Ayg√ºn N et al	Brain
CPNE1	Q99829	2314	CIS	PGC3_SCZ_NoUKB	DECODE_Specific	+,NA		0.861459	0.861459	DECODE	DECODE	1.38799	3220.13	Schizophrenia	CPNE1	Transcriptome	brain caudate nucleus	TWAS	Gtex	Fusion			0.0699744		36319771	10.1038/s41593-022-01182-7	Benjamin KJM	brain caudate nucleus
CPNE1	Q99829	2314	TRANS	BIP_PGC3_noukb	DECODE_Specific	-,NA		0.555361	0.555361	DECODE	DECODE	1.02121	3782.56	SCZ	CPNE1	Proteome	PLASMA	MR	deCODE	TwoSampleMR	0.000659242	0.0204396	0.97427		37085628	10.1007/s00439-023-02562-0	Dang et al Human Genetics	BLOOD
CPNE1	Q99829	2314	TRANS	BIP_PGC3_noukb	DECODE_Specific	-,NA		0.555361	0.555361	DECODE	DECODE	1.02121	3782.56	BIP	CPNE1	Proteome	PLASMA	MR	deCODE	TwoSampleMR	-0.0386902	0.0268132	0.149033		37085628	10.1007/s00439-023-02562-0	Dang et al Human Genetics	BLOOD
CPNE1	Q99829	2314	TRANS	BIP_PGC3_noukb	DECODE_Specific	-,NA		0.555361	0.555361	DECODE	DECODE	1.02121	3782.56	MDD	CPNE1	Proteome	PLASMA	MR	deCODE	TwoSampleMR	-0.022304	0.00997144	0.0253		37085628	10.1007/s00439-023-02562-0	Dang et al Human Genetics	BLOOD
CPNE1	Q99829	2314	TRANS	BIP_PGC3_noukb	DECODE_Specific	-,NA		0.555361	0.555361	DECODE	DECODE	1.02121	3782.56	Bipolar disorder	CPNE1	Proteome	PLASMA	MR	INTERVAL	TwoSampleMR	-0.0259978	0.0158649	0.101276		36280454	https://doi.org/10.1016/j.biopsych.2022.08.015	Lu et al Biol Psychiatry	BLOOD
CPNE1	Q99829	2314	TRANS	BIP_PGC3_noukb	DECODE_Specific	-,NA		0.555361	0.555361	DECODE	DECODE	1.02121	3782.56	Bipolar disorder	CPNE1	Proteome	PLASMA	MR	AGES	TwoSampleMR	-0.0242356	0.0148077	0.101696		36280454	https://doi.org/10.1016/j.biopsych.2022.08.015	Lu et al Biol Psychiatry	BLOOD
CPNE1	Q99829	2314	TRANS	BIP_PGC3_noukb	DECODE_Specific	-,NA		0.555361	0.555361	DECODE	DECODE	1.02121	3782.56	Bipolar disorder	CPNE1	Proteome	PLASMA	MR	FENLAND	TwoSampleMR	-0.015172	0.0113821	0.182543		36280454	https://doi.org/10.1016/j.biopsych.2022.08.015	Lu et al Biol Psychiatry	BLOOD
CPNE1	Q99829	2314	TRANS	BIP_PGC3_noukb	DECODE_Specific	-,NA		0.555361	0.555361	DECODE	DECODE	1.02121	3782.56	Major depressive disorder	CPNE1	Proteome	PLASMA	MR	INTERVAL	TwoSampleMR	-0.00941658	0.00726714	0.195053		36280454	https://doi.org/10.1016/j.biopsych.2022.08.015	Lu et al Biol Psychiatry	BLOOD
CPNE1	Q99829	2314	TRANS	BIP_PGC3_noukb	DECODE_Specific	-,NA		0.555361	0.555361	DECODE	DECODE	1.02121	3782.56	Major depressive disorder	CPNE1	Proteome	PLASMA	MR	AGES	TwoSampleMR	-0.0102885	0.00692308	0.13725		36280454	https://doi.org/10.1016/j.biopsych.2022.08.015	Lu et al Biol Psychiatry	BLOOD
CPNE1	Q99829	2314	TRANS	BIP_PGC3_noukb	DECODE_Specific	-,NA		0.555361	0.555361	DECODE	DECODE	1.02121	3782.56	Major depressive disorder	CPNE1	Proteome	PLASMA	MR	FENLAND	TwoSampleMR	-0.00193914	0.0112529	0.863184		36280454	https://doi.org/10.1016/j.biopsych.2022.08.015	Lu et al Biol Psychiatry	BLOOD
CPNE1	Q99829	2314	TRANS	BIP_PGC3_noukb	DECODE_Specific	-,NA		0.555361	0.555361	DECODE	DECODE	1.02121	3782.56	Schizophrenia	CPNE1	Proteome	PLASMA	MR	INTERVAL	TwoSampleMR	-0.0189356	0.013306	0.154712		36280454	https://doi.org/10.1016/j.biopsych.2022.08.015	Lu et al Biol Psychiatry	BLOOD
CPNE1	Q99829	2314	TRANS	BIP_PGC3_noukb	DECODE_Specific	-,NA		0.555361	0.555361	DECODE	DECODE	1.02121	3782.56	Schizophrenia	CPNE1	Proteome	PLASMA	MR	AGES	TwoSampleMR	-0.0208691	0.0124038	0.0924782		36280454	https://doi.org/10.1016/j.biopsych.2022.08.015	Lu et al Biol Psychiatry	BLOOD
CPNE1	Q99829	2314	TRANS	BIP_PGC3_noukb	DECODE_Specific	-,NA		0.555361	0.555361	DECODE	DECODE	1.02121	3782.56	Schizophrenia	CPNE1	Proteome	PLASMA	MR	FENLAND	TwoSampleMR	-0.0127186	0.00975864	0.192468		36280454	https://doi.org/10.1016/j.biopsych.2022.08.015	Lu et al Biol Psychiatry	BLOOD
CPNE1	Q99829	2314	TRANS	BIP_PGC3_noukb	DECODE_Specific	-,NA		0.555361	0.555361	DECODE	DECODE	1.02121	3782.56	Intelligence	CPNE1	Proteiome	BRAIN	MR	ROS and MAP	TwoSampleMR	-0.0682847	0.016033	2.05e-05		32413284	10.1016/j.ajhg.2020.04.007	Kibinge et al Am J Hum Genet	BRAIN
CPNE1	Q99829	2314	TRANS	BIP_PGC3_noukb	DECODE_Specific	-,NA		0.555361	0.555361	DECODE	DECODE	1.02121	3782.56	SCZ_PGC3	CPNE1	Transcriptome	DLPFC	MR	CMC+GTEX	MendelianRandomization			0.0962697		35460606	10.1016/j.ajhg.2022.04.004	Jiang eet all Am J Hum Genet	BRAIN
CPNE1	Q99829	2314	TRANS	BIP_PGC3_noukb	DECODE_Specific	-,NA		0.555361	0.555361	DECODE	DECODE	1.02121	3782.56	SCZ_PGC3	CPNE1	Transcriptome	DLPFC	MR	CMC+GTEX	MendelianRandomization			0.0886833		35460606	10.1016/j.ajhg.2022.04.004	Jiang eet all Am J Hum Genet	BRAIN
CPNE1	Q99829	2314	TRANS	BIP_PGC3_noukb	DECODE_Specific	-,NA		0.555361	0.555361	DECODE	DECODE	1.02121	3782.56	SCZ_PGC3	CPNE1	Transcriptome	DLPFC	MR	CMC+GTEX	MendelianRandomization			0.0899209		35460606	10.1016/j.ajhg.2022.04.004	Jiang eet all Am J Hum Genet	BRAIN
CPNE1	Q99829	2314	TRANS	BIP_PGC3_noukb	DECODE_Specific	-,NA		0.555361	0.555361	DECODE	DECODE	1.02121	3782.56	SCZ_PGC3	CPNE1	Transcriptome	DLPFC	MR	CMC+GTEX	EMIC			0.122586		35460606	10.1016/j.ajhg.2022.04.004	Jiang eet all Am J Hum Genet	BRAIN
CPNE1	Q99829	2314	TRANS	BIP_PGC3_noukb	DECODE_Specific	-,NA		0.555361	0.555361	DECODE	DECODE	1.02121	3782.56	BIP_2019_Stahl_etall	CPNE1	Transcriptome	DLPFC	MR	CMC+GTEX	MendelianRandomization			0.00866954		35460606	10.1016/j.ajhg.2022.04.004	Jiang eet all Am J Hum Genet	BRAIN
CPNE1	Q99829	2314	TRANS	BIP_PGC3_noukb	DECODE_Specific	-,NA		0.555361	0.555361	DECODE	DECODE	1.02121	3782.56	BIP_2019_Stahl_etall	CPNE1	Transcriptome	DLPFC	MR	CMC+GTEX	MendelianRandomization			0.00742717		35460606	10.1016/j.ajhg.2022.04.004	Jiang eet all Am J Hum Genet	BRAIN
CPNE1	Q99829	2314	TRANS	BIP_PGC3_noukb	DECODE_Specific	-,NA		0.555361	0.555361	DECODE	DECODE	1.02121	3782.56	BIP_2019_Stahl_etall	CPNE1	Transcriptome	DLPFC	MR	CMC+GTEX	MendelianRandomization			0.00602602		35460606	10.1016/j.ajhg.2022.04.004	Jiang eet all Am J Hum Genet	BRAIN
CPNE1	Q99829	2314	TRANS	BIP_PGC3_noukb	DECODE_Specific	-,NA		0.555361	0.555361	DECODE	DECODE	1.02121	3782.56	BIP_2019_Stahl_etall	CPNE1	Transcriptome	DLPFC	MR	CMC+GTEX	EMIC			0.0570322		35460606	10.1016/j.ajhg.2022.04.004	Jiang eet all Am J Hum Genet	BRAIN
CPNE1	Q99829	2314	TRANS	BIP_PGC3_noukb	DECODE_Specific	-,NA		0.555361	0.555361	DECODE	DECODE	1.02121	3782.56	Deepression_Wray_tall	CPNE1	Proteiome	BRAIN DLPFC	MR	ROS/MAP	TwoSampleMR	-0.04	0.02	0.0965		35296807	10.1038/s41380-022-01507-9	Deng et all Mol Psychiatry	BRAIN
CPNE1	Q99829	2314	TRANS	BIP_PGC3_noukb	DECODE_Specific	-,NA		0.555361	0.555361	DECODE	DECODE	1.02121	3782.56	Deepression_Wray_tall	CPNE1	Proteiome	BLOOD	MR	AGES	TwoSampleMR	0	0	0.137		35296807	10.1038/s41380-022-01507-9	Deng et all Mol Psychiatry	BLOOD
CPNE1	Q99829	2314	TRANS	BIP_PGC3_noukb	DECODE_Specific	-,NA		0.555361	0.555361	DECODE	DECODE	1.02121	3782.56	Deepression_Wray_tall	CPNE1	Transcriptome	BLOOD	MR	GTEx	TwoSampleMR	-0.01	0.01	0.195		35296807	10.1038/s41380-022-01507-9	Deng et all Mol Psychiatry	BLOOD
CPNE1	Q99829	2314	TRANS	BIP_PGC3_noukb	DECODE_Specific	-,NA		0.555361	0.555361	DECODE	DECODE	1.02121	3782.56	SCZ_PGC3	CPNE1	Transcriptome	DLPFC	SMR	CMC+GTEX	SMR	-0.0143843	0.0106844	0.17821		35460606	10.1016/j.ajhg.2022.04.004	Jiang eet all Am J Hum Genet	BRAIN
CPNE1	Q99829	2314	TRANS	BIP_PGC3_noukb	DECODE_Specific	-,NA		0.555361	0.555361	DECODE	DECODE	1.02121	3782.56	SCZ_PGC3	CPNE1	Transcriptome_Transcriptlvel	DLPFC	SMR	CMC+GTEX	SMR	-0.0304235	0.0201203	0.130513		35460606	10.1016/j.ajhg.2022.04.004	Jiang eet all Am J Hum Genet	BRAIN
CPNE1	Q99829	2314	TRANS	BIP_PGC3_noukb	DECODE_Specific	-,NA		0.555361	0.555361	DECODE	DECODE	1.02121	3782.56	SCZ_PGC3	CPNE1	Transcriptome_Transcriptlvel	DLPFC	SMR	CMC+GTEX	SMR	-0.0165896	0.0126136	0.188438		35460606	10.1016/j.ajhg.2022.04.004	Jiang eet all Am J Hum Genet	BRAIN
CPNE1	Q99829	2314	TRANS	BIP_PGC3_noukb	DECODE_Specific	-,NA		0.555361	0.555361	DECODE	DECODE	1.02121	3782.56	SCZ_PGC3	CPNE1	Transcriptome_Transcriptlvel	DLPFC	SMR	CMC+GTEX	SMR	-0.0237102	0.0180863	0.189877		35460606	10.1016/j.ajhg.2022.04.004	Jiang eet all Am J Hum Genet	BRAIN
CPNE1	Q99829	2314	TRANS	BIP_PGC3_noukb	DECODE_Specific	-,NA		0.555361	0.555361	DECODE	DECODE	1.02121	3782.56	SCZ_PGC3	CPNE1	Transcriptome_Transcriptlvel	DLPFC	SMR	CMC+GTEX	SMR	-0.0260817	0.0207283	0.208296		35460606	10.1016/j.ajhg.2022.04.004	Jiang eet all Am J Hum Genet	BRAIN
CPNE1	Q99829	2314	TRANS	BIP_PGC3_noukb	DECODE_Specific	-,NA		0.555361	0.555361	DECODE	DECODE	1.02121	3782.56	SCZ_PGC3	CPNE1	Transcriptome_Transcriptlvel	DLPFC	SMR	CMC+GTEX	SMR	-0.0261299	0.0212747	0.219366		35460606	10.1016/j.ajhg.2022.04.004	Jiang eet all Am J Hum Genet	BRAIN
CPNE1	Q99829	2314	TRANS	BIP_PGC3_noukb	DECODE_Specific	-,NA		0.555361	0.555361	DECODE	DECODE	1.02121	3782.56	SCZ_PGC3	CPNE1	Transcriptome_Transcriptlvel	DLPFC	SMR	CMC+GTEX	SMR	-0.0246298	0.0212417	0.246252		35460606	10.1016/j.ajhg.2022.04.004	Jiang eet all Am J Hum Genet	BRAIN
CPNE1	Q99829	2314	TRANS	BIP_PGC3_noukb	DECODE_Specific	-,NA		0.555361	0.555361	DECODE	DECODE	1.02121	3782.56	SCZ_PGC3	CPNE1	Transcriptome_Transcriptlvel	DLPFC	SMR	CMC+GTEX	SMR	-0.0118812	0.0108075	0.271618		35460606	10.1016/j.ajhg.2022.04.004	Jiang eet all Am J Hum Genet	BRAIN
CPNE1	Q99829	2314	TRANS	BIP_PGC3_noukb	DECODE_Specific	-,NA		0.555361	0.555361	DECODE	DECODE	1.02121	3782.56	SCZ_PGC3	CPNE1	Transcriptome_Transcriptlvel	DLPFC	SMR	CMC+GTEX	SMR	-0.0225792	0.0207611	0.276783		35460606	10.1016/j.ajhg.2022.04.004	Jiang eet all Am J Hum Genet	BRAIN
CPNE1	Q99829	2314	TRANS	BIP_PGC3_noukb	DECODE_Specific	-,NA		0.555361	0.555361	DECODE	DECODE	1.02121	3782.56	SCZ_PGC3	CPNE1	Transcriptome_Transcriptlvel	DLPFC	SMR	CMC+GTEX	SMR	-0.0242804	0.0350889	0.488958		35460606	10.1016/j.ajhg.2022.04.004	Jiang eet all Am J Hum Genet	BRAIN
CPNE1	Q99829	2314	TRANS	BIP_PGC3_noukb	DECODE_Specific	-,NA		0.555361	0.555361	DECODE	DECODE	1.02121	3782.56	SCZ.Clozuk.2018	CPNE1	Transcriptome	BRAIN	SMR	PsychENCODE	SMR	-0.0084178	0.0105373	0.424		30545856	10.1126/science.aat8127	Gandal et all science	BRAIN
CPNE1	Q99829	2314	TRANS	BIP_PGC3_noukb	DECODE_Specific	-,NA		0.555361	0.555361	DECODE	DECODE	1.02121	3782.56	BD.PGC.ruderferCell2018	CPNE1	Transcriptome	BRAIN	SMR	PsychENCODE	SMR	-0.0233099	0.0162766	0.152113		30545856	10.1126/science.aat8127	Gandal et all science	BRAIN
CPNE1	Q99829	2314	TRANS	BIP_PGC3_noukb	DECODE_Specific	-,NA		0.555361	0.555361	DECODE	DECODE	1.02121	3782.56	Depression Howard et all	CPNE1	Proteiome	BRAIN DPFC	SMR	ROS/MAP	SMR	-0.036476	0.022229	0.100813		33846625	10.1038/s41593-021-00832-6	Wingo Nat Neurosci	BRAIN
CPNE1	Q99829	2314	TRANS	BIP_PGC3_noukb	DECODE_Specific	-,NA		0.555361	0.555361	DECODE	DECODE	1.02121	3782.56	SCZ	CPNE1	Proteiome	BLOOD	SMR	eQTLGen	SMR	-0.0179365	0.0105051	0.0877459		37415601	10.3389/fgene.2023.1191264	Gedik et all Front Genet	BLOOD
CPNE1	Q99829	2314	TRANS	BIP_PGC3_noukb	DECODE_Specific	-,NA		0.555361	0.555361	DECODE	DECODE	1.02121	3782.56	MDD	CPNE1	Proteiome	BRAIN	SMR	BrainMeta	SMR	-0.00665026	0.00497626	0.18142		37415601	10.3389/fgene.2023.1191264	Gedik et all Front Genet	BRAIN
CPNE1	Q99829	2314	TRANS	BIP_PGC3_noukb	DECODE_Specific	-,NA		0.555361	0.555361	DECODE	DECODE	1.02121	3782.56	BIP	CPNE1	Proteiome	BRAIN	SMR	BrainMeta	SMR	-0.0181972	0.0108712	0.0941531		37415601	10.3389/fgene.2023.1191264	Gedik et all Front Genet	BRAIN
CPNE1	Q99829	2314	TRANS	BIP_PGC3_noukb	DECODE_Specific	-,NA		0.555361	0.555361	DECODE	DECODE	1.02121	3782.56	SCZ	CPNE1	Proteiome	BRAIN	SMR	BrainMeta	SMR	-0.0132928	0.00911359	0.144683		37415601	10.3389/fgene.2023.1191264	Gedik et all Front Genet	BRAIN
CPNE1	Q99829	2314	TRANS	BIP_PGC3_noukb	DECODE_Specific	-,NA		0.555361	0.555361	DECODE	DECODE	1.02121	3782.56	MDD	CPNE1	Proteiome	BLOOD	SMR	eQTLGen	SMR	-0.00757257	0.00578159	0.190273		37415601	10.3389/fgene.2023.1191264	Gedik et all Front Genet	BLOOD
CPNE1	Q99829	2314	TRANS	BIP_PGC3_noukb	DECODE_Specific	-,NA		0.555361	0.555361	DECODE	DECODE	1.02121	3782.56	BIP	CPNE1	Proteiome	BLOOD	SMR	eQTLGen	SMR	-0.0207655	0.0126223	0.0999397		37415601	10.3389/fgene.2023.1191264	Gedik et all Front Genet	BLOOD
CPNE1	Q99829	2314	TRANS	BIP_PGC3_noukb	DECODE_Specific	-,NA		0.555361	0.555361	DECODE	DECODE	1.02121	3782.56	SCZ	CPNE1	Proteiome	BLOOD	SMR	deCODE	SMR	-0.0164831	0.0120581	0.171636		37415601	10.3389/fgene.2023.1191264	Gedik et all Front Genet	BLOOD
CPNE1	Q99829	2314	TRANS	BIP_PGC3_noukb	DECODE_Specific	-,NA		0.555361	0.555361	DECODE	DECODE	1.02121	3782.56	MDD	CPNE1	Proteiome	BRAIN	SMR	Wingo et al., 2022, in 722 samples	SMR	-0.00589727	0.0045108	0.191088		37415601	10.3389/fgene.2023.1191264	Gedik et all Front Genet	BRAIN
CPNE1	Q99829	2314	TRANS	BIP_PGC3_noukb	DECODE_Specific	-,NA		0.555361	0.555361	DECODE	DECODE	1.02121	3782.56	BIP	CPNE1	Proteiome	BRAIN	SMR	Wingo et al., 2022, in 722 samples	SMR	-0.0159178	0.00985742	0.106352		37415601	10.3389/fgene.2023.1191264	Gedik et all Front Genet	BRAIN
CPNE1	Q99829	2314	TRANS	BIP_PGC3_noukb	DECODE_Specific	-,NA		0.555361	0.555361	DECODE	DECODE	1.02121	3782.56	SCZ	CPNE1	Proteiome	BRAIN	SMR	Wingo et al., 2022, in 722 samples	SMR	-0.0126942	0.00820197	0.121694		37415601	10.3389/fgene.2023.1191264	Gedik et all Front Genet	BRAIN
CPNE1	Q99829	2314	TRANS	BIP_PGC3_noukb	DECODE_Specific	-,NA		0.555361	0.555361	DECODE	DECODE	1.02121	3782.56	MDD	CPNE1	Proteiome	BLOOD	SMR	deCODE	SMR	-0.00918197	0.00658562	0.163244		37415601	10.3389/fgene.2023.1191264	Gedik et all Front Genet	BLOOD
CPNE1	Q99829	2314	TRANS	BIP_PGC3_noukb	DECODE_Specific	-,NA		0.555361	0.555361	DECODE	DECODE	1.02121	3782.56	BIP	CPNE1	Proteiome	BLOOD	SMR	deCODE	SMR	-0.0247666	0.0143777	0.0849662		37415601	10.3389/fgene.2023.1191264	Gedik et all Front Genet	BLOOD
CPNE1	Q99829	2314	TRANS	BIP_PGC3_noukb	DECODE_Specific	-,NA		0.555361	0.555361	DECODE	DECODE	1.02121	3782.56	SCZ	CPNE1	Transcriptome	BRAIN_DLPFC	TWAS	CMC	FUSION	-0.74071		0.459		31691811	10.1093/hmg/ddz253	Hall et al Hum Mol Genet	BRAIN
CPNE1	Q99829	2314	TRANS	BIP_PGC3_noukb	DECODE_Specific	-,NA		0.555361	0.555361	DECODE	DECODE	1.02121	3782.56	SCZ.Clozuk.2018	CPNE1	Transcriptome	BRAIN	TWAS	PsychENCODE	FUSION	-0.9959		0.319		30545856	10.1126/science.aat8127	Gandal et all science	BRAIN
CPNE1	Q99829	2314	TRANS	BIP_PGC3_noukb	DECODE_Specific	-,NA		0.555361	0.555361	DECODE	DECODE	1.02121	3782.56	BD.PGC.ruderferCell2018	CPNE1	Transcriptome	BRAIN	TWAS	PsychENCODE	FUSION	-1.4351		0.151		30545856	10.1126/science.aat8127	Gandal et all science	BRAIN
CPNE1	Q99829	2314	TRANS	BIP_PGC3_noukb	DECODE_Specific	-,NA		0.555361	0.555361	DECODE	DECODE	1.02121	3782.56	Depression Howard et all	CPNE1	Proteiome	BRAIN DPFC	PWAS	ROS/MAP	FUSION	-1.3125		0.189361		33846625	10.1038/s41593-021-00832-6	Wingo Nat Neurosci	BRAIN
CPNE1	Q99829	2314	TRANS	BIP_PGC3_noukb	DECODE_Specific	-,NA		0.555361	0.555361	DECODE	DECODE	1.02121	3782.56	Depression Howard et all	CPNE1	Transcriptome	BRAIN DPFC	TWAS	dPFC of 152 participants of European descent	FUSION	-1.0698		0.284691		33846625	10.1038/s41593-021-00832-6	Wingo Nat Neurosci	BRAIN
CPNE1	Q99829	2314	TRANS	BIP_PGC3_noukb	DECODE_Specific	-,NA		0.555361	0.555361	DECODE	DECODE	1.02121	3782.56	Depression Howard et all	CPNE1	Proteiome	BRAIN	PWAS	ROS/MAP	FUSION	-1.226		0.22		33846625	10.1038/s41593-021-00832-6	Wingo Nat Neurosci	BRAIN
CPNE1	Q99829	2314	TRANS	BIP_PGC3_noukb	DECODE_Specific	-,NA		0.555361	0.555361	DECODE	DECODE	1.02121	3782.56	Schizophrenia	CPNE1	Proteome	plasma	MR	Yang_et_al_(34239129)	TwoSampleMR	-0.0761359	0.0557372	0.171945		36482464	10.1186/s12916-022-02679-5	Gu X	Blood
CPNE1	Q99829	2314	TRANS	BIP_PGC3_noukb	DECODE_Specific	-,NA		0.555361	0.555361	DECODE	DECODE	1.02121	3782.56	SCZ	CPNE1	Transcriptome	Brain_Frontal_Cortex_BA9	TWAS	GteX	FUSION			0.538		34416157	10.1016/j.ajhg.2021.07.011	Ayg√ºn N et al	Brain
CPNE1	Q99829	2314	TRANS	BIP_PGC3_noukb	DECODE_Specific	-,NA		0.555361	0.555361	DECODE	DECODE	1.02121	3782.56	Schizophrenia	CPNE1	Transcriptome	brain caudate nucleus	TWAS	Gtex	Fusion			0.0699744		36319771	10.1038/s41593-022-01182-7	Benjamin KJM	brain caudate nucleus
CPNE1	Q99829	2314	TRANS	Cognition_Meta	DECODE_Specific	+,NA		0.584976	0.584976	DECODE	DECODE	1.17012	3984.27	SCZ	CPNE1	Proteome	PLASMA	MR	deCODE	TwoSampleMR	0.000659242	0.0204396	0.97427		37085628	10.1007/s00439-023-02562-0	Dang et al Human Genetics	BLOOD
CPNE1	Q99829	2314	TRANS	Cognition_Meta	DECODE_Specific	+,NA		0.584976	0.584976	DECODE	DECODE	1.17012	3984.27	BIP	CPNE1	Proteome	PLASMA	MR	deCODE	TwoSampleMR	-0.0386902	0.0268132	0.149033		37085628	10.1007/s00439-023-02562-0	Dang et al Human Genetics	BLOOD
CPNE1	Q99829	2314	TRANS	Cognition_Meta	DECODE_Specific	+,NA		0.584976	0.584976	DECODE	DECODE	1.17012	3984.27	MDD	CPNE1	Proteome	PLASMA	MR	deCODE	TwoSampleMR	-0.022304	0.00997144	0.0253		37085628	10.1007/s00439-023-02562-0	Dang et al Human Genetics	BLOOD
CPNE1	Q99829	2314	TRANS	Cognition_Meta	DECODE_Specific	+,NA		0.584976	0.584976	DECODE	DECODE	1.17012	3984.27	Bipolar disorder	CPNE1	Proteome	PLASMA	MR	INTERVAL	TwoSampleMR	-0.0259978	0.0158649	0.101276		36280454	https://doi.org/10.1016/j.biopsych.2022.08.015	Lu et al Biol Psychiatry	BLOOD
CPNE1	Q99829	2314	TRANS	Cognition_Meta	DECODE_Specific	+,NA		0.584976	0.584976	DECODE	DECODE	1.17012	3984.27	Bipolar disorder	CPNE1	Proteome	PLASMA	MR	AGES	TwoSampleMR	-0.0242356	0.0148077	0.101696		36280454	https://doi.org/10.1016/j.biopsych.2022.08.015	Lu et al Biol Psychiatry	BLOOD
CPNE1	Q99829	2314	TRANS	Cognition_Meta	DECODE_Specific	+,NA		0.584976	0.584976	DECODE	DECODE	1.17012	3984.27	Bipolar disorder	CPNE1	Proteome	PLASMA	MR	FENLAND	TwoSampleMR	-0.015172	0.0113821	0.182543		36280454	https://doi.org/10.1016/j.biopsych.2022.08.015	Lu et al Biol Psychiatry	BLOOD
CPNE1	Q99829	2314	TRANS	Cognition_Meta	DECODE_Specific	+,NA		0.584976	0.584976	DECODE	DECODE	1.17012	3984.27	Major depressive disorder	CPNE1	Proteome	PLASMA	MR	INTERVAL	TwoSampleMR	-0.00941658	0.00726714	0.195053		36280454	https://doi.org/10.1016/j.biopsych.2022.08.015	Lu et al Biol Psychiatry	BLOOD
CPNE1	Q99829	2314	TRANS	Cognition_Meta	DECODE_Specific	+,NA		0.584976	0.584976	DECODE	DECODE	1.17012	3984.27	Major depressive disorder	CPNE1	Proteome	PLASMA	MR	AGES	TwoSampleMR	-0.0102885	0.00692308	0.13725		36280454	https://doi.org/10.1016/j.biopsych.2022.08.015	Lu et al Biol Psychiatry	BLOOD
CPNE1	Q99829	2314	TRANS	Cognition_Meta	DECODE_Specific	+,NA		0.584976	0.584976	DECODE	DECODE	1.17012	3984.27	Major depressive disorder	CPNE1	Proteome	PLASMA	MR	FENLAND	TwoSampleMR	-0.00193914	0.0112529	0.863184		36280454	https://doi.org/10.1016/j.biopsych.2022.08.015	Lu et al Biol Psychiatry	BLOOD
CPNE1	Q99829	2314	TRANS	Cognition_Meta	DECODE_Specific	+,NA		0.584976	0.584976	DECODE	DECODE	1.17012	3984.27	Schizophrenia	CPNE1	Proteome	PLASMA	MR	INTERVAL	TwoSampleMR	-0.0189356	0.013306	0.154712		36280454	https://doi.org/10.1016/j.biopsych.2022.08.015	Lu et al Biol Psychiatry	BLOOD
CPNE1	Q99829	2314	TRANS	Cognition_Meta	DECODE_Specific	+,NA		0.584976	0.584976	DECODE	DECODE	1.17012	3984.27	Schizophrenia	CPNE1	Proteome	PLASMA	MR	AGES	TwoSampleMR	-0.0208691	0.0124038	0.0924782		36280454	https://doi.org/10.1016/j.biopsych.2022.08.015	Lu et al Biol Psychiatry	BLOOD
CPNE1	Q99829	2314	TRANS	Cognition_Meta	DECODE_Specific	+,NA		0.584976	0.584976	DECODE	DECODE	1.17012	3984.27	Schizophrenia	CPNE1	Proteome	PLASMA	MR	FENLAND	TwoSampleMR	-0.0127186	0.00975864	0.192468		36280454	https://doi.org/10.1016/j.biopsych.2022.08.015	Lu et al Biol Psychiatry	BLOOD
CPNE1	Q99829	2314	TRANS	Cognition_Meta	DECODE_Specific	+,NA		0.584976	0.584976	DECODE	DECODE	1.17012	3984.27	Intelligence	CPNE1	Proteiome	BRAIN	MR	ROS and MAP	TwoSampleMR	-0.0682847	0.016033	2.05e-05		32413284	10.1016/j.ajhg.2020.04.007	Kibinge et al Am J Hum Genet	BRAIN
CPNE1	Q99829	2314	TRANS	Cognition_Meta	DECODE_Specific	+,NA		0.584976	0.584976	DECODE	DECODE	1.17012	3984.27	SCZ_PGC3	CPNE1	Transcriptome	DLPFC	MR	CMC+GTEX	MendelianRandomization			0.0962697		35460606	10.1016/j.ajhg.2022.04.004	Jiang eet all Am J Hum Genet	BRAIN
CPNE1	Q99829	2314	TRANS	Cognition_Meta	DECODE_Specific	+,NA		0.584976	0.584976	DECODE	DECODE	1.17012	3984.27	SCZ_PGC3	CPNE1	Transcriptome	DLPFC	MR	CMC+GTEX	MendelianRandomization			0.0886833		35460606	10.1016/j.ajhg.2022.04.004	Jiang eet all Am J Hum Genet	BRAIN
CPNE1	Q99829	2314	TRANS	Cognition_Meta	DECODE_Specific	+,NA		0.584976	0.584976	DECODE	DECODE	1.17012	3984.27	SCZ_PGC3	CPNE1	Transcriptome	DLPFC	MR	CMC+GTEX	MendelianRandomization			0.0899209		35460606	10.1016/j.ajhg.2022.04.004	Jiang eet all Am J Hum Genet	BRAIN
CPNE1	Q99829	2314	TRANS	Cognition_Meta	DECODE_Specific	+,NA		0.584976	0.584976	DECODE	DECODE	1.17012	3984.27	SCZ_PGC3	CPNE1	Transcriptome	DLPFC	MR	CMC+GTEX	EMIC			0.122586		35460606	10.1016/j.ajhg.2022.04.004	Jiang eet all Am J Hum Genet	BRAIN
CPNE1	Q99829	2314	TRANS	Cognition_Meta	DECODE_Specific	+,NA		0.584976	0.584976	DECODE	DECODE	1.17012	3984.27	BIP_2019_Stahl_etall	CPNE1	Transcriptome	DLPFC	MR	CMC+GTEX	MendelianRandomization			0.00866954		35460606	10.1016/j.ajhg.2022.04.004	Jiang eet all Am J Hum Genet	BRAIN
CPNE1	Q99829	2314	TRANS	Cognition_Meta	DECODE_Specific	+,NA		0.584976	0.584976	DECODE	DECODE	1.17012	3984.27	BIP_2019_Stahl_etall	CPNE1	Transcriptome	DLPFC	MR	CMC+GTEX	MendelianRandomization			0.00742717		35460606	10.1016/j.ajhg.2022.04.004	Jiang eet all Am J Hum Genet	BRAIN
CPNE1	Q99829	2314	TRANS	Cognition_Meta	DECODE_Specific	+,NA		0.584976	0.584976	DECODE	DECODE	1.17012	3984.27	BIP_2019_Stahl_etall	CPNE1	Transcriptome	DLPFC	MR	CMC+GTEX	MendelianRandomization			0.00602602		35460606	10.1016/j.ajhg.2022.04.004	Jiang eet all Am J Hum Genet	BRAIN
CPNE1	Q99829	2314	TRANS	Cognition_Meta	DECODE_Specific	+,NA		0.584976	0.584976	DECODE	DECODE	1.17012	3984.27	BIP_2019_Stahl_etall	CPNE1	Transcriptome	DLPFC	MR	CMC+GTEX	EMIC			0.0570322		35460606	10.1016/j.ajhg.2022.04.004	Jiang eet all Am J Hum Genet	BRAIN
CPNE1	Q99829	2314	TRANS	Cognition_Meta	DECODE_Specific	+,NA		0.584976	0.584976	DECODE	DECODE	1.17012	3984.27	Deepression_Wray_tall	CPNE1	Proteiome	BRAIN DLPFC	MR	ROS/MAP	TwoSampleMR	-0.04	0.02	0.0965		35296807	10.1038/s41380-022-01507-9	Deng et all Mol Psychiatry	BRAIN
CPNE1	Q99829	2314	TRANS	Cognition_Meta	DECODE_Specific	+,NA		0.584976	0.584976	DECODE	DECODE	1.17012	3984.27	Deepression_Wray_tall	CPNE1	Proteiome	BLOOD	MR	AGES	TwoSampleMR	0	0	0.137		35296807	10.1038/s41380-022-01507-9	Deng et all Mol Psychiatry	BLOOD
CPNE1	Q99829	2314	TRANS	Cognition_Meta	DECODE_Specific	+,NA		0.584976	0.584976	DECODE	DECODE	1.17012	3984.27	Deepression_Wray_tall	CPNE1	Transcriptome	BLOOD	MR	GTEx	TwoSampleMR	-0.01	0.01	0.195		35296807	10.1038/s41380-022-01507-9	Deng et all Mol Psychiatry	BLOOD
CPNE1	Q99829	2314	TRANS	Cognition_Meta	DECODE_Specific	+,NA		0.584976	0.584976	DECODE	DECODE	1.17012	3984.27	SCZ_PGC3	CPNE1	Transcriptome	DLPFC	SMR	CMC+GTEX	SMR	-0.0143843	0.0106844	0.17821		35460606	10.1016/j.ajhg.2022.04.004	Jiang eet all Am J Hum Genet	BRAIN
CPNE1	Q99829	2314	TRANS	Cognition_Meta	DECODE_Specific	+,NA		0.584976	0.584976	DECODE	DECODE	1.17012	3984.27	SCZ_PGC3	CPNE1	Transcriptome_Transcriptlvel	DLPFC	SMR	CMC+GTEX	SMR	-0.0304235	0.0201203	0.130513		35460606	10.1016/j.ajhg.2022.04.004	Jiang eet all Am J Hum Genet	BRAIN
CPNE1	Q99829	2314	TRANS	Cognition_Meta	DECODE_Specific	+,NA		0.584976	0.584976	DECODE	DECODE	1.17012	3984.27	SCZ_PGC3	CPNE1	Transcriptome_Transcriptlvel	DLPFC	SMR	CMC+GTEX	SMR	-0.0165896	0.0126136	0.188438		35460606	10.1016/j.ajhg.2022.04.004	Jiang eet all Am J Hum Genet	BRAIN
CPNE1	Q99829	2314	TRANS	Cognition_Meta	DECODE_Specific	+,NA		0.584976	0.584976	DECODE	DECODE	1.17012	3984.27	SCZ_PGC3	CPNE1	Transcriptome_Transcriptlvel	DLPFC	SMR	CMC+GTEX	SMR	-0.0237102	0.0180863	0.189877		35460606	10.1016/j.ajhg.2022.04.004	Jiang eet all Am J Hum Genet	BRAIN
CPNE1	Q99829	2314	TRANS	Cognition_Meta	DECODE_Specific	+,NA		0.584976	0.584976	DECODE	DECODE	1.17012	3984.27	SCZ_PGC3	CPNE1	Transcriptome_Transcriptlvel	DLPFC	SMR	CMC+GTEX	SMR	-0.0260817	0.0207283	0.208296		35460606	10.1016/j.ajhg.2022.04.004	Jiang eet all Am J Hum Genet	BRAIN
CPNE1	Q99829	2314	TRANS	Cognition_Meta	DECODE_Specific	+,NA		0.584976	0.584976	DECODE	DECODE	1.17012	3984.27	SCZ_PGC3	CPNE1	Transcriptome_Transcriptlvel	DLPFC	SMR	CMC+GTEX	SMR	-0.0261299	0.0212747	0.219366		35460606	10.1016/j.ajhg.2022.04.004	Jiang eet all Am J Hum Genet	BRAIN
CPNE1	Q99829	2314	TRANS	Cognition_Meta	DECODE_Specific	+,NA		0.584976	0.584976	DECODE	DECODE	1.17012	3984.27	SCZ_PGC3	CPNE1	Transcriptome_Transcriptlvel	DLPFC	SMR	CMC+GTEX	SMR	-0.0246298	0.0212417	0.246252		35460606	10.1016/j.ajhg.2022.04.004	Jiang eet all Am J Hum Genet	BRAIN
CPNE1	Q99829	2314	TRANS	Cognition_Meta	DECODE_Specific	+,NA		0.584976	0.584976	DECODE	DECODE	1.17012	3984.27	SCZ_PGC3	CPNE1	Transcriptome_Transcriptlvel	DLPFC	SMR	CMC+GTEX	SMR	-0.0118812	0.0108075	0.271618		35460606	10.1016/j.ajhg.2022.04.004	Jiang eet all Am J Hum Genet	BRAIN
CPNE1	Q99829	2314	TRANS	Cognition_Meta	DECODE_Specific	+,NA		0.584976	0.584976	DECODE	DECODE	1.17012	3984.27	SCZ_PGC3	CPNE1	Transcriptome_Transcriptlvel	DLPFC	SMR	CMC+GTEX	SMR	-0.0225792	0.0207611	0.276783		35460606	10.1016/j.ajhg.2022.04.004	Jiang eet all Am J Hum Genet	BRAIN
CPNE1	Q99829	2314	TRANS	Cognition_Meta	DECODE_Specific	+,NA		0.584976	0.584976	DECODE	DECODE	1.17012	3984.27	SCZ_PGC3	CPNE1	Transcriptome_Transcriptlvel	DLPFC	SMR	CMC+GTEX	SMR	-0.0242804	0.0350889	0.488958		35460606	10.1016/j.ajhg.2022.04.004	Jiang eet all Am J Hum Genet	BRAIN
CPNE1	Q99829	2314	TRANS	Cognition_Meta	DECODE_Specific	+,NA		0.584976	0.584976	DECODE	DECODE	1.17012	3984.27	SCZ.Clozuk.2018	CPNE1	Transcriptome	BRAIN	SMR	PsychENCODE	SMR	-0.0084178	0.0105373	0.424		30545856	10.1126/science.aat8127	Gandal et all science	BRAIN
CPNE1	Q99829	2314	TRANS	Cognition_Meta	DECODE_Specific	+,NA		0.584976	0.584976	DECODE	DECODE	1.17012	3984.27	BD.PGC.ruderferCell2018	CPNE1	Transcriptome	BRAIN	SMR	PsychENCODE	SMR	-0.0233099	0.0162766	0.152113		30545856	10.1126/science.aat8127	Gandal et all science	BRAIN
CPNE1	Q99829	2314	TRANS	Cognition_Meta	DECODE_Specific	+,NA		0.584976	0.584976	DECODE	DECODE	1.17012	3984.27	Depression Howard et all	CPNE1	Proteiome	BRAIN DPFC	SMR	ROS/MAP	SMR	-0.036476	0.022229	0.100813		33846625	10.1038/s41593-021-00832-6	Wingo Nat Neurosci	BRAIN
CPNE1	Q99829	2314	TRANS	Cognition_Meta	DECODE_Specific	+,NA		0.584976	0.584976	DECODE	DECODE	1.17012	3984.27	SCZ	CPNE1	Proteiome	BLOOD	SMR	eQTLGen	SMR	-0.0179365	0.0105051	0.0877459		37415601	10.3389/fgene.2023.1191264	Gedik et all Front Genet	BLOOD
CPNE1	Q99829	2314	TRANS	Cognition_Meta	DECODE_Specific	+,NA		0.584976	0.584976	DECODE	DECODE	1.17012	3984.27	MDD	CPNE1	Proteiome	BRAIN	SMR	BrainMeta	SMR	-0.00665026	0.00497626	0.18142		37415601	10.3389/fgene.2023.1191264	Gedik et all Front Genet	BRAIN
CPNE1	Q99829	2314	TRANS	Cognition_Meta	DECODE_Specific	+,NA		0.584976	0.584976	DECODE	DECODE	1.17012	3984.27	BIP	CPNE1	Proteiome	BRAIN	SMR	BrainMeta	SMR	-0.0181972	0.0108712	0.0941531		37415601	10.3389/fgene.2023.1191264	Gedik et all Front Genet	BRAIN
CPNE1	Q99829	2314	TRANS	Cognition_Meta	DECODE_Specific	+,NA		0.584976	0.584976	DECODE	DECODE	1.17012	3984.27	SCZ	CPNE1	Proteiome	BRAIN	SMR	BrainMeta	SMR	-0.0132928	0.00911359	0.144683		37415601	10.3389/fgene.2023.1191264	Gedik et all Front Genet	BRAIN
CPNE1	Q99829	2314	TRANS	Cognition_Meta	DECODE_Specific	+,NA		0.584976	0.584976	DECODE	DECODE	1.17012	3984.27	MDD	CPNE1	Proteiome	BLOOD	SMR	eQTLGen	SMR	-0.00757257	0.00578159	0.190273		37415601	10.3389/fgene.2023.1191264	Gedik et all Front Genet	BLOOD
CPNE1	Q99829	2314	TRANS	Cognition_Meta	DECODE_Specific	+,NA		0.584976	0.584976	DECODE	DECODE	1.17012	3984.27	BIP	CPNE1	Proteiome	BLOOD	SMR	eQTLGen	SMR	-0.0207655	0.0126223	0.0999397		37415601	10.3389/fgene.2023.1191264	Gedik et all Front Genet	BLOOD
CPNE1	Q99829	2314	TRANS	Cognition_Meta	DECODE_Specific	+,NA		0.584976	0.584976	DECODE	DECODE	1.17012	3984.27	SCZ	CPNE1	Proteiome	BLOOD	SMR	deCODE	SMR	-0.0164831	0.0120581	0.171636		37415601	10.3389/fgene.2023.1191264	Gedik et all Front Genet	BLOOD
CPNE1	Q99829	2314	TRANS	Cognition_Meta	DECODE_Specific	+,NA		0.584976	0.584976	DECODE	DECODE	1.17012	3984.27	MDD	CPNE1	Proteiome	BRAIN	SMR	Wingo et al., 2022, in 722 samples	SMR	-0.00589727	0.0045108	0.191088		37415601	10.3389/fgene.2023.1191264	Gedik et all Front Genet	BRAIN
CPNE1	Q99829	2314	TRANS	Cognition_Meta	DECODE_Specific	+,NA		0.584976	0.584976	DECODE	DECODE	1.17012	3984.27	BIP	CPNE1	Proteiome	BRAIN	SMR	Wingo et al., 2022, in 722 samples	SMR	-0.0159178	0.00985742	0.106352		37415601	10.3389/fgene.2023.1191264	Gedik et all Front Genet	BRAIN
CPNE1	Q99829	2314	TRANS	Cognition_Meta	DECODE_Specific	+,NA		0.584976	0.584976	DECODE	DECODE	1.17012	3984.27	SCZ	CPNE1	Proteiome	BRAIN	SMR	Wingo et al., 2022, in 722 samples	SMR	-0.0126942	0.00820197	0.121694		37415601	10.3389/fgene.2023.1191264	Gedik et all Front Genet	BRAIN
CPNE1	Q99829	2314	TRANS	Cognition_Meta	DECODE_Specific	+,NA		0.584976	0.584976	DECODE	DECODE	1.17012	3984.27	MDD	CPNE1	Proteiome	BLOOD	SMR	deCODE	SMR	-0.00918197	0.00658562	0.163244		37415601	10.3389/fgene.2023.1191264	Gedik et all Front Genet	BLOOD
CPNE1	Q99829	2314	TRANS	Cognition_Meta	DECODE_Specific	+,NA		0.584976	0.584976	DECODE	DECODE	1.17012	3984.27	BIP	CPNE1	Proteiome	BLOOD	SMR	deCODE	SMR	-0.0247666	0.0143777	0.0849662		37415601	10.3389/fgene.2023.1191264	Gedik et all Front Genet	BLOOD
CPNE1	Q99829	2314	TRANS	Cognition_Meta	DECODE_Specific	+,NA		0.584976	0.584976	DECODE	DECODE	1.17012	3984.27	SCZ	CPNE1	Transcriptome	BRAIN_DLPFC	TWAS	CMC	FUSION	-0.74071		0.459		31691811	10.1093/hmg/ddz253	Hall et al Hum Mol Genet	BRAIN
CPNE1	Q99829	2314	TRANS	Cognition_Meta	DECODE_Specific	+,NA		0.584976	0.584976	DECODE	DECODE	1.17012	3984.27	SCZ.Clozuk.2018	CPNE1	Transcriptome	BRAIN	TWAS	PsychENCODE	FUSION	-0.9959		0.319		30545856	10.1126/science.aat8127	Gandal et all science	BRAIN
CPNE1	Q99829	2314	TRANS	Cognition_Meta	DECODE_Specific	+,NA		0.584976	0.584976	DECODE	DECODE	1.17012	3984.27	BD.PGC.ruderferCell2018	CPNE1	Transcriptome	BRAIN	TWAS	PsychENCODE	FUSION	-1.4351		0.151		30545856	10.1126/science.aat8127	Gandal et all science	BRAIN
CPNE1	Q99829	2314	TRANS	Cognition_Meta	DECODE_Specific	+,NA		0.584976	0.584976	DECODE	DECODE	1.17012	3984.27	Depression Howard et all	CPNE1	Proteiome	BRAIN DPFC	PWAS	ROS/MAP	FUSION	-1.3125		0.189361		33846625	10.1038/s41593-021-00832-6	Wingo Nat Neurosci	BRAIN
CPNE1	Q99829	2314	TRANS	Cognition_Meta	DECODE_Specific	+,NA		0.584976	0.584976	DECODE	DECODE	1.17012	3984.27	Depression Howard et all	CPNE1	Transcriptome	BRAIN DPFC	TWAS	dPFC of 152 participants of European descent	FUSION	-1.0698		0.284691		33846625	10.1038/s41593-021-00832-6	Wingo Nat Neurosci	BRAIN
CPNE1	Q99829	2314	TRANS	Cognition_Meta	DECODE_Specific	+,NA		0.584976	0.584976	DECODE	DECODE	1.17012	3984.27	Depression Howard et all	CPNE1	Proteiome	BRAIN	PWAS	ROS/MAP	FUSION	-1.226		0.22		33846625	10.1038/s41593-021-00832-6	Wingo Nat Neurosci	BRAIN
CPNE1	Q99829	2314	TRANS	Cognition_Meta	DECODE_Specific	+,NA		0.584976	0.584976	DECODE	DECODE	1.17012	3984.27	Schizophrenia	CPNE1	Proteome	plasma	MR	Yang_et_al_(34239129)	TwoSampleMR	-0.0761359	0.0557372	0.171945		36482464	10.1186/s12916-022-02679-5	Gu X	Blood
CPNE1	Q99829	2314	TRANS	Cognition_Meta	DECODE_Specific	+,NA		0.584976	0.584976	DECODE	DECODE	1.17012	3984.27	SCZ	CPNE1	Transcriptome	Brain_Frontal_Cortex_BA9	TWAS	GteX	FUSION			0.538		34416157	10.1016/j.ajhg.2021.07.011	Ayg√ºn N et al	Brain
CPNE1	Q99829	2314	TRANS	Cognition_Meta	DECODE_Specific	+,NA		0.584976	0.584976	DECODE	DECODE	1.17012	3984.27	Schizophrenia	CPNE1	Transcriptome	brain caudate nucleus	TWAS	Gtex	Fusion			0.0699744		36319771	10.1038/s41593-022-01182-7	Benjamin KJM	brain caudate nucleus
CPNE1	Q99829	2314	TRANS	Depression_iPSYCH_2023	DECODE_Specific	+,NA		0.827052	0.827052	DECODE	DECODE	1.41605	5633.05	SCZ	CPNE1	Proteome	PLASMA	MR	deCODE	TwoSampleMR	0.000659242	0.0204396	0.97427		37085628	10.1007/s00439-023-02562-0	Dang et al Human Genetics	BLOOD
CPNE1	Q99829	2314	TRANS	Depression_iPSYCH_2023	DECODE_Specific	+,NA		0.827052	0.827052	DECODE	DECODE	1.41605	5633.05	BIP	CPNE1	Proteome	PLASMA	MR	deCODE	TwoSampleMR	-0.0386902	0.0268132	0.149033		37085628	10.1007/s00439-023-02562-0	Dang et al Human Genetics	BLOOD
CPNE1	Q99829	2314	TRANS	Depression_iPSYCH_2023	DECODE_Specific	+,NA		0.827052	0.827052	DECODE	DECODE	1.41605	5633.05	MDD	CPNE1	Proteome	PLASMA	MR	deCODE	TwoSampleMR	-0.022304	0.00997144	0.0253		37085628	10.1007/s00439-023-02562-0	Dang et al Human Genetics	BLOOD
CPNE1	Q99829	2314	TRANS	Depression_iPSYCH_2023	DECODE_Specific	+,NA		0.827052	0.827052	DECODE	DECODE	1.41605	5633.05	Bipolar disorder	CPNE1	Proteome	PLASMA	MR	INTERVAL	TwoSampleMR	-0.0259978	0.0158649	0.101276		36280454	https://doi.org/10.1016/j.biopsych.2022.08.015	Lu et al Biol Psychiatry	BLOOD
CPNE1	Q99829	2314	TRANS	Depression_iPSYCH_2023	DECODE_Specific	+,NA		0.827052	0.827052	DECODE	DECODE	1.41605	5633.05	Bipolar disorder	CPNE1	Proteome	PLASMA	MR	AGES	TwoSampleMR	-0.0242356	0.0148077	0.101696		36280454	https://doi.org/10.1016/j.biopsych.2022.08.015	Lu et al Biol Psychiatry	BLOOD
CPNE1	Q99829	2314	TRANS	Depression_iPSYCH_2023	DECODE_Specific	+,NA		0.827052	0.827052	DECODE	DECODE	1.41605	5633.05	Bipolar disorder	CPNE1	Proteome	PLASMA	MR	FENLAND	TwoSampleMR	-0.015172	0.0113821	0.182543		36280454	https://doi.org/10.1016/j.biopsych.2022.08.015	Lu et al Biol Psychiatry	BLOOD
CPNE1	Q99829	2314	TRANS	Depression_iPSYCH_2023	DECODE_Specific	+,NA		0.827052	0.827052	DECODE	DECODE	1.41605	5633.05	Major depressive disorder	CPNE1	Proteome	PLASMA	MR	INTERVAL	TwoSampleMR	-0.00941658	0.00726714	0.195053		36280454	https://doi.org/10.1016/j.biopsych.2022.08.015	Lu et al Biol Psychiatry	BLOOD
CPNE1	Q99829	2314	TRANS	Depression_iPSYCH_2023	DECODE_Specific	+,NA		0.827052	0.827052	DECODE	DECODE	1.41605	5633.05	Major depressive disorder	CPNE1	Proteome	PLASMA	MR	AGES	TwoSampleMR	-0.0102885	0.00692308	0.13725		36280454	https://doi.org/10.1016/j.biopsych.2022.08.015	Lu et al Biol Psychiatry	BLOOD
CPNE1	Q99829	2314	TRANS	Depression_iPSYCH_2023	DECODE_Specific	+,NA		0.827052	0.827052	DECODE	DECODE	1.41605	5633.05	Major depressive disorder	CPNE1	Proteome	PLASMA	MR	FENLAND	TwoSampleMR	-0.00193914	0.0112529	0.863184		36280454	https://doi.org/10.1016/j.biopsych.2022.08.015	Lu et al Biol Psychiatry	BLOOD
CPNE1	Q99829	2314	TRANS	Depression_iPSYCH_2023	DECODE_Specific	+,NA		0.827052	0.827052	DECODE	DECODE	1.41605	5633.05	Schizophrenia	CPNE1	Proteome	PLASMA	MR	INTERVAL	TwoSampleMR	-0.0189356	0.013306	0.154712		36280454	https://doi.org/10.1016/j.biopsych.2022.08.015	Lu et al Biol Psychiatry	BLOOD
CPNE1	Q99829	2314	TRANS	Depression_iPSYCH_2023	DECODE_Specific	+,NA		0.827052	0.827052	DECODE	DECODE	1.41605	5633.05	Schizophrenia	CPNE1	Proteome	PLASMA	MR	AGES	TwoSampleMR	-0.0208691	0.0124038	0.0924782		36280454	https://doi.org/10.1016/j.biopsych.2022.08.015	Lu et al Biol Psychiatry	BLOOD
CPNE1	Q99829	2314	TRANS	Depression_iPSYCH_2023	DECODE_Specific	+,NA		0.827052	0.827052	DECODE	DECODE	1.41605	5633.05	Schizophrenia	CPNE1	Proteome	PLASMA	MR	FENLAND	TwoSampleMR	-0.0127186	0.00975864	0.192468		36280454	https://doi.org/10.1016/j.biopsych.2022.08.015	Lu et al Biol Psychiatry	BLOOD
CPNE1	Q99829	2314	TRANS	Depression_iPSYCH_2023	DECODE_Specific	+,NA		0.827052	0.827052	DECODE	DECODE	1.41605	5633.05	Intelligence	CPNE1	Proteiome	BRAIN	MR	ROS and MAP	TwoSampleMR	-0.0682847	0.016033	2.05e-05		32413284	10.1016/j.ajhg.2020.04.007	Kibinge et al Am J Hum Genet	BRAIN
CPNE1	Q99829	2314	TRANS	Depression_iPSYCH_2023	DECODE_Specific	+,NA		0.827052	0.827052	DECODE	DECODE	1.41605	5633.05	SCZ_PGC3	CPNE1	Transcriptome	DLPFC	MR	CMC+GTEX	MendelianRandomization			0.0962697		35460606	10.1016/j.ajhg.2022.04.004	Jiang eet all Am J Hum Genet	BRAIN
CPNE1	Q99829	2314	TRANS	Depression_iPSYCH_2023	DECODE_Specific	+,NA		0.827052	0.827052	DECODE	DECODE	1.41605	5633.05	SCZ_PGC3	CPNE1	Transcriptome	DLPFC	MR	CMC+GTEX	MendelianRandomization			0.0886833		35460606	10.1016/j.ajhg.2022.04.004	Jiang eet all Am J Hum Genet	BRAIN
CPNE1	Q99829	2314	TRANS	Depression_iPSYCH_2023	DECODE_Specific	+,NA		0.827052	0.827052	DECODE	DECODE	1.41605	5633.05	SCZ_PGC3	CPNE1	Transcriptome	DLPFC	MR	CMC+GTEX	MendelianRandomization			0.0899209		35460606	10.1016/j.ajhg.2022.04.004	Jiang eet all Am J Hum Genet	BRAIN
CPNE1	Q99829	2314	TRANS	Depression_iPSYCH_2023	DECODE_Specific	+,NA		0.827052	0.827052	DECODE	DECODE	1.41605	5633.05	SCZ_PGC3	CPNE1	Transcriptome	DLPFC	MR	CMC+GTEX	EMIC			0.122586		35460606	10.1016/j.ajhg.2022.04.004	Jiang eet all Am J Hum Genet	BRAIN
CPNE1	Q99829	2314	TRANS	Depression_iPSYCH_2023	DECODE_Specific	+,NA		0.827052	0.827052	DECODE	DECODE	1.41605	5633.05	BIP_2019_Stahl_etall	CPNE1	Transcriptome	DLPFC	MR	CMC+GTEX	MendelianRandomization			0.00866954		35460606	10.1016/j.ajhg.2022.04.004	Jiang eet all Am J Hum Genet	BRAIN
CPNE1	Q99829	2314	TRANS	Depression_iPSYCH_2023	DECODE_Specific	+,NA		0.827052	0.827052	DECODE	DECODE	1.41605	5633.05	BIP_2019_Stahl_etall	CPNE1	Transcriptome	DLPFC	MR	CMC+GTEX	MendelianRandomization			0.00742717		35460606	10.1016/j.ajhg.2022.04.004	Jiang eet all Am J Hum Genet	BRAIN
CPNE1	Q99829	2314	TRANS	Depression_iPSYCH_2023	DECODE_Specific	+,NA		0.827052	0.827052	DECODE	DECODE	1.41605	5633.05	BIP_2019_Stahl_etall	CPNE1	Transcriptome	DLPFC	MR	CMC+GTEX	MendelianRandomization			0.00602602		35460606	10.1016/j.ajhg.2022.04.004	Jiang eet all Am J Hum Genet	BRAIN
CPNE1	Q99829	2314	TRANS	Depression_iPSYCH_2023	DECODE_Specific	+,NA		0.827052	0.827052	DECODE	DECODE	1.41605	5633.05	BIP_2019_Stahl_etall	CPNE1	Transcriptome	DLPFC	MR	CMC+GTEX	EMIC			0.0570322		35460606	10.1016/j.ajhg.2022.04.004	Jiang eet all Am J Hum Genet	BRAIN
CPNE1	Q99829	2314	TRANS	Depression_iPSYCH_2023	DECODE_Specific	+,NA		0.827052	0.827052	DECODE	DECODE	1.41605	5633.05	Deepression_Wray_tall	CPNE1	Proteiome	BRAIN DLPFC	MR	ROS/MAP	TwoSampleMR	-0.04	0.02	0.0965		35296807	10.1038/s41380-022-01507-9	Deng et all Mol Psychiatry	BRAIN
CPNE1	Q99829	2314	TRANS	Depression_iPSYCH_2023	DECODE_Specific	+,NA		0.827052	0.827052	DECODE	DECODE	1.41605	5633.05	Deepression_Wray_tall	CPNE1	Proteiome	BLOOD	MR	AGES	TwoSampleMR	0	0	0.137		35296807	10.1038/s41380-022-01507-9	Deng et all Mol Psychiatry	BLOOD
CPNE1	Q99829	2314	TRANS	Depression_iPSYCH_2023	DECODE_Specific	+,NA		0.827052	0.827052	DECODE	DECODE	1.41605	5633.05	Deepression_Wray_tall	CPNE1	Transcriptome	BLOOD	MR	GTEx	TwoSampleMR	-0.01	0.01	0.195		35296807	10.1038/s41380-022-01507-9	Deng et all Mol Psychiatry	BLOOD
CPNE1	Q99829	2314	TRANS	Depression_iPSYCH_2023	DECODE_Specific	+,NA		0.827052	0.827052	DECODE	DECODE	1.41605	5633.05	SCZ_PGC3	CPNE1	Transcriptome	DLPFC	SMR	CMC+GTEX	SMR	-0.0143843	0.0106844	0.17821		35460606	10.1016/j.ajhg.2022.04.004	Jiang eet all Am J Hum Genet	BRAIN
CPNE1	Q99829	2314	TRANS	Depression_iPSYCH_2023	DECODE_Specific	+,NA		0.827052	0.827052	DECODE	DECODE	1.41605	5633.05	SCZ_PGC3	CPNE1	Transcriptome_Transcriptlvel	DLPFC	SMR	CMC+GTEX	SMR	-0.0304235	0.0201203	0.130513		35460606	10.1016/j.ajhg.2022.04.004	Jiang eet all Am J Hum Genet	BRAIN
CPNE1	Q99829	2314	TRANS	Depression_iPSYCH_2023	DECODE_Specific	+,NA		0.827052	0.827052	DECODE	DECODE	1.41605	5633.05	SCZ_PGC3	CPNE1	Transcriptome_Transcriptlvel	DLPFC	SMR	CMC+GTEX	SMR	-0.0165896	0.0126136	0.188438		35460606	10.1016/j.ajhg.2022.04.004	Jiang eet all Am J Hum Genet	BRAIN
CPNE1	Q99829	2314	TRANS	Depression_iPSYCH_2023	DECODE_Specific	+,NA		0.827052	0.827052	DECODE	DECODE	1.41605	5633.05	SCZ_PGC3	CPNE1	Transcriptome_Transcriptlvel	DLPFC	SMR	CMC+GTEX	SMR	-0.0237102	0.0180863	0.189877		35460606	10.1016/j.ajhg.2022.04.004	Jiang eet all Am J Hum Genet	BRAIN
CPNE1	Q99829	2314	TRANS	Depression_iPSYCH_2023	DECODE_Specific	+,NA		0.827052	0.827052	DECODE	DECODE	1.41605	5633.05	SCZ_PGC3	CPNE1	Transcriptome_Transcriptlvel	DLPFC	SMR	CMC+GTEX	SMR	-0.0260817	0.0207283	0.208296		35460606	10.1016/j.ajhg.2022.04.004	Jiang eet all Am J Hum Genet	BRAIN
CPNE1	Q99829	2314	TRANS	Depression_iPSYCH_2023	DECODE_Specific	+,NA		0.827052	0.827052	DECODE	DECODE	1.41605	5633.05	SCZ_PGC3	CPNE1	Transcriptome_Transcriptlvel	DLPFC	SMR	CMC+GTEX	SMR	-0.0261299	0.0212747	0.219366		35460606	10.1016/j.ajhg.2022.04.004	Jiang eet all Am J Hum Genet	BRAIN
CPNE1	Q99829	2314	TRANS	Depression_iPSYCH_2023	DECODE_Specific	+,NA		0.827052	0.827052	DECODE	DECODE	1.41605	5633.05	SCZ_PGC3	CPNE1	Transcriptome_Transcriptlvel	DLPFC	SMR	CMC+GTEX	SMR	-0.0246298	0.0212417	0.246252		35460606	10.1016/j.ajhg.2022.04.004	Jiang eet all Am J Hum Genet	BRAIN
CPNE1	Q99829	2314	TRANS	Depression_iPSYCH_2023	DECODE_Specific	+,NA		0.827052	0.827052	DECODE	DECODE	1.41605	5633.05	SCZ_PGC3	CPNE1	Transcriptome_Transcriptlvel	DLPFC	SMR	CMC+GTEX	SMR	-0.0118812	0.0108075	0.271618		35460606	10.1016/j.ajhg.2022.04.004	Jiang eet all Am J Hum Genet	BRAIN
CPNE1	Q99829	2314	TRANS	Depression_iPSYCH_2023	DECODE_Specific	+,NA		0.827052	0.827052	DECODE	DECODE	1.41605	5633.05	SCZ_PGC3	CPNE1	Transcriptome_Transcriptlvel	DLPFC	SMR	CMC+GTEX	SMR	-0.0225792	0.0207611	0.276783		35460606	10.1016/j.ajhg.2022.04.004	Jiang eet all Am J Hum Genet	BRAIN
CPNE1	Q99829	2314	TRANS	Depression_iPSYCH_2023	DECODE_Specific	+,NA		0.827052	0.827052	DECODE	DECODE	1.41605	5633.05	SCZ_PGC3	CPNE1	Transcriptome_Transcriptlvel	DLPFC	SMR	CMC+GTEX	SMR	-0.0242804	0.0350889	0.488958		35460606	10.1016/j.ajhg.2022.04.004	Jiang eet all Am J Hum Genet	BRAIN
CPNE1	Q99829	2314	TRANS	Depression_iPSYCH_2023	DECODE_Specific	+,NA		0.827052	0.827052	DECODE	DECODE	1.41605	5633.05	SCZ.Clozuk.2018	CPNE1	Transcriptome	BRAIN	SMR	PsychENCODE	SMR	-0.0084178	0.0105373	0.424		30545856	10.1126/science.aat8127	Gandal et all science	BRAIN
CPNE1	Q99829	2314	TRANS	Depression_iPSYCH_2023	DECODE_Specific	+,NA		0.827052	0.827052	DECODE	DECODE	1.41605	5633.05	BD.PGC.ruderferCell2018	CPNE1	Transcriptome	BRAIN	SMR	PsychENCODE	SMR	-0.0233099	0.0162766	0.152113		30545856	10.1126/science.aat8127	Gandal et all science	BRAIN
CPNE1	Q99829	2314	TRANS	Depression_iPSYCH_2023	DECODE_Specific	+,NA		0.827052	0.827052	DECODE	DECODE	1.41605	5633.05	Depression Howard et all	CPNE1	Proteiome	BRAIN DPFC	SMR	ROS/MAP	SMR	-0.036476	0.022229	0.100813		33846625	10.1038/s41593-021-00832-6	Wingo Nat Neurosci	BRAIN
CPNE1	Q99829	2314	TRANS	Depression_iPSYCH_2023	DECODE_Specific	+,NA		0.827052	0.827052	DECODE	DECODE	1.41605	5633.05	SCZ	CPNE1	Proteiome	BLOOD	SMR	eQTLGen	SMR	-0.0179365	0.0105051	0.0877459		37415601	10.3389/fgene.2023.1191264	Gedik et all Front Genet	BLOOD
CPNE1	Q99829	2314	TRANS	Depression_iPSYCH_2023	DECODE_Specific	+,NA		0.827052	0.827052	DECODE	DECODE	1.41605	5633.05	MDD	CPNE1	Proteiome	BRAIN	SMR	BrainMeta	SMR	-0.00665026	0.00497626	0.18142		37415601	10.3389/fgene.2023.1191264	Gedik et all Front Genet	BRAIN
CPNE1	Q99829	2314	TRANS	Depression_iPSYCH_2023	DECODE_Specific	+,NA		0.827052	0.827052	DECODE	DECODE	1.41605	5633.05	BIP	CPNE1	Proteiome	BRAIN	SMR	BrainMeta	SMR	-0.0181972	0.0108712	0.0941531		37415601	10.3389/fgene.2023.1191264	Gedik et all Front Genet	BRAIN
CPNE1	Q99829	2314	TRANS	Depression_iPSYCH_2023	DECODE_Specific	+,NA		0.827052	0.827052	DECODE	DECODE	1.41605	5633.05	SCZ	CPNE1	Proteiome	BRAIN	SMR	BrainMeta	SMR	-0.0132928	0.00911359	0.144683		37415601	10.3389/fgene.2023.1191264	Gedik et all Front Genet	BRAIN
CPNE1	Q99829	2314	TRANS	Depression_iPSYCH_2023	DECODE_Specific	+,NA		0.827052	0.827052	DECODE	DECODE	1.41605	5633.05	MDD	CPNE1	Proteiome	BLOOD	SMR	eQTLGen	SMR	-0.00757257	0.00578159	0.190273		37415601	10.3389/fgene.2023.1191264	Gedik et all Front Genet	BLOOD
CPNE1	Q99829	2314	TRANS	Depression_iPSYCH_2023	DECODE_Specific	+,NA		0.827052	0.827052	DECODE	DECODE	1.41605	5633.05	BIP	CPNE1	Proteiome	BLOOD	SMR	eQTLGen	SMR	-0.0207655	0.0126223	0.0999397		37415601	10.3389/fgene.2023.1191264	Gedik et all Front Genet	BLOOD
CPNE1	Q99829	2314	TRANS	Depression_iPSYCH_2023	DECODE_Specific	+,NA		0.827052	0.827052	DECODE	DECODE	1.41605	5633.05	SCZ	CPNE1	Proteiome	BLOOD	SMR	deCODE	SMR	-0.0164831	0.0120581	0.171636		37415601	10.3389/fgene.2023.1191264	Gedik et all Front Genet	BLOOD
CPNE1	Q99829	2314	TRANS	Depression_iPSYCH_2023	DECODE_Specific	+,NA		0.827052	0.827052	DECODE	DECODE	1.41605	5633.05	MDD	CPNE1	Proteiome	BRAIN	SMR	Wingo et al., 2022, in 722 samples	SMR	-0.00589727	0.0045108	0.191088		37415601	10.3389/fgene.2023.1191264	Gedik et all Front Genet	BRAIN
CPNE1	Q99829	2314	TRANS	Depression_iPSYCH_2023	DECODE_Specific	+,NA		0.827052	0.827052	DECODE	DECODE	1.41605	5633.05	BIP	CPNE1	Proteiome	BRAIN	SMR	Wingo et al., 2022, in 722 samples	SMR	-0.0159178	0.00985742	0.106352		37415601	10.3389/fgene.2023.1191264	Gedik et all Front Genet	BRAIN
CPNE1	Q99829	2314	TRANS	Depression_iPSYCH_2023	DECODE_Specific	+,NA		0.827052	0.827052	DECODE	DECODE	1.41605	5633.05	SCZ	CPNE1	Proteiome	BRAIN	SMR	Wingo et al., 2022, in 722 samples	SMR	-0.0126942	0.00820197	0.121694		37415601	10.3389/fgene.2023.1191264	Gedik et all Front Genet	BRAIN
CPNE1	Q99829	2314	TRANS	Depression_iPSYCH_2023	DECODE_Specific	+,NA		0.827052	0.827052	DECODE	DECODE	1.41605	5633.05	MDD	CPNE1	Proteiome	BLOOD	SMR	deCODE	SMR	-0.00918197	0.00658562	0.163244		37415601	10.3389/fgene.2023.1191264	Gedik et all Front Genet	BLOOD
CPNE1	Q99829	2314	TRANS	Depression_iPSYCH_2023	DECODE_Specific	+,NA		0.827052	0.827052	DECODE	DECODE	1.41605	5633.05	BIP	CPNE1	Proteiome	BLOOD	SMR	deCODE	SMR	-0.0247666	0.0143777	0.0849662		37415601	10.3389/fgene.2023.1191264	Gedik et all Front Genet	BLOOD
CPNE1	Q99829	2314	TRANS	Depression_iPSYCH_2023	DECODE_Specific	+,NA		0.827052	0.827052	DECODE	DECODE	1.41605	5633.05	SCZ	CPNE1	Transcriptome	BRAIN_DLPFC	TWAS	CMC	FUSION	-0.74071		0.459		31691811	10.1093/hmg/ddz253	Hall et al Hum Mol Genet	BRAIN
CPNE1	Q99829	2314	TRANS	Depression_iPSYCH_2023	DECODE_Specific	+,NA		0.827052	0.827052	DECODE	DECODE	1.41605	5633.05	SCZ.Clozuk.2018	CPNE1	Transcriptome	BRAIN	TWAS	PsychENCODE	FUSION	-0.9959		0.319		30545856	10.1126/science.aat8127	Gandal et all science	BRAIN
CPNE1	Q99829	2314	TRANS	Depression_iPSYCH_2023	DECODE_Specific	+,NA		0.827052	0.827052	DECODE	DECODE	1.41605	5633.05	BD.PGC.ruderferCell2018	CPNE1	Transcriptome	BRAIN	TWAS	PsychENCODE	FUSION	-1.4351		0.151		30545856	10.1126/science.aat8127	Gandal et all science	BRAIN
CPNE1	Q99829	2314	TRANS	Depression_iPSYCH_2023	DECODE_Specific	+,NA		0.827052	0.827052	DECODE	DECODE	1.41605	5633.05	Depression Howard et all	CPNE1	Proteiome	BRAIN DPFC	PWAS	ROS/MAP	FUSION	-1.3125		0.189361		33846625	10.1038/s41593-021-00832-6	Wingo Nat Neurosci	BRAIN
CPNE1	Q99829	2314	TRANS	Depression_iPSYCH_2023	DECODE_Specific	+,NA		0.827052	0.827052	DECODE	DECODE	1.41605	5633.05	Depression Howard et all	CPNE1	Transcriptome	BRAIN DPFC	TWAS	dPFC of 152 participants of European descent	FUSION	-1.0698		0.284691		33846625	10.1038/s41593-021-00832-6	Wingo Nat Neurosci	BRAIN
CPNE1	Q99829	2314	TRANS	Depression_iPSYCH_2023	DECODE_Specific	+,NA		0.827052	0.827052	DECODE	DECODE	1.41605	5633.05	Depression Howard et all	CPNE1	Proteiome	BRAIN	PWAS	ROS/MAP	FUSION	-1.226		0.22		33846625	10.1038/s41593-021-00832-6	Wingo Nat Neurosci	BRAIN
CPNE1	Q99829	2314	TRANS	Depression_iPSYCH_2023	DECODE_Specific	+,NA		0.827052	0.827052	DECODE	DECODE	1.41605	5633.05	Schizophrenia	CPNE1	Proteome	plasma	MR	Yang_et_al_(34239129)	TwoSampleMR	-0.0761359	0.0557372	0.171945		36482464	10.1186/s12916-022-02679-5	Gu X	Blood
CPNE1	Q99829	2314	TRANS	Depression_iPSYCH_2023	DECODE_Specific	+,NA		0.827052	0.827052	DECODE	DECODE	1.41605	5633.05	SCZ	CPNE1	Transcriptome	Brain_Frontal_Cortex_BA9	TWAS	GteX	FUSION			0.538		34416157	10.1016/j.ajhg.2021.07.011	Ayg√ºn N et al	Brain
CPNE1	Q99829	2314	TRANS	Depression_iPSYCH_2023	DECODE_Specific	+,NA		0.827052	0.827052	DECODE	DECODE	1.41605	5633.05	Schizophrenia	CPNE1	Transcriptome	brain caudate nucleus	TWAS	Gtex	Fusion			0.0699744		36319771	10.1038/s41593-022-01182-7	Benjamin KJM	brain caudate nucleus
CPNE1	Q99829	2314	TRANS	PGC3_SCZ_NoUKB	DECODE_Specific	-,NA		0.082958	0.082958	DECODE	DECODE	0.342441	565.027	SCZ	CPNE1	Proteome	PLASMA	MR	deCODE	TwoSampleMR	0.000659242	0.0204396	0.97427		37085628	10.1007/s00439-023-02562-0	Dang et al Human Genetics	BLOOD
CPNE1	Q99829	2314	TRANS	PGC3_SCZ_NoUKB	DECODE_Specific	-,NA		0.082958	0.082958	DECODE	DECODE	0.342441	565.027	BIP	CPNE1	Proteome	PLASMA	MR	deCODE	TwoSampleMR	-0.0386902	0.0268132	0.149033		37085628	10.1007/s00439-023-02562-0	Dang et al Human Genetics	BLOOD
CPNE1	Q99829	2314	TRANS	PGC3_SCZ_NoUKB	DECODE_Specific	-,NA		0.082958	0.082958	DECODE	DECODE	0.342441	565.027	MDD	CPNE1	Proteome	PLASMA	MR	deCODE	TwoSampleMR	-0.022304	0.00997144	0.0253		37085628	10.1007/s00439-023-02562-0	Dang et al Human Genetics	BLOOD
CPNE1	Q99829	2314	TRANS	PGC3_SCZ_NoUKB	DECODE_Specific	-,NA		0.082958	0.082958	DECODE	DECODE	0.342441	565.027	Bipolar disorder	CPNE1	Proteome	PLASMA	MR	INTERVAL	TwoSampleMR	-0.0259978	0.0158649	0.101276		36280454	https://doi.org/10.1016/j.biopsych.2022.08.015	Lu et al Biol Psychiatry	BLOOD
CPNE1	Q99829	2314	TRANS	PGC3_SCZ_NoUKB	DECODE_Specific	-,NA		0.082958	0.082958	DECODE	DECODE	0.342441	565.027	Bipolar disorder	CPNE1	Proteome	PLASMA	MR	AGES	TwoSampleMR	-0.0242356	0.0148077	0.101696		36280454	https://doi.org/10.1016/j.biopsych.2022.08.015	Lu et al Biol Psychiatry	BLOOD
CPNE1	Q99829	2314	TRANS	PGC3_SCZ_NoUKB	DECODE_Specific	-,NA		0.082958	0.082958	DECODE	DECODE	0.342441	565.027	Bipolar disorder	CPNE1	Proteome	PLASMA	MR	FENLAND	TwoSampleMR	-0.015172	0.0113821	0.182543		36280454	https://doi.org/10.1016/j.biopsych.2022.08.015	Lu et al Biol Psychiatry	BLOOD
CPNE1	Q99829	2314	TRANS	PGC3_SCZ_NoUKB	DECODE_Specific	-,NA		0.082958	0.082958	DECODE	DECODE	0.342441	565.027	Major depressive disorder	CPNE1	Proteome	PLASMA	MR	INTERVAL	TwoSampleMR	-0.00941658	0.00726714	0.195053		36280454	https://doi.org/10.1016/j.biopsych.2022.08.015	Lu et al Biol Psychiatry	BLOOD
CPNE1	Q99829	2314	TRANS	PGC3_SCZ_NoUKB	DECODE_Specific	-,NA		0.082958	0.082958	DECODE	DECODE	0.342441	565.027	Major depressive disorder	CPNE1	Proteome	PLASMA	MR	AGES	TwoSampleMR	-0.0102885	0.00692308	0.13725		36280454	https://doi.org/10.1016/j.biopsych.2022.08.015	Lu et al Biol Psychiatry	BLOOD
CPNE1	Q99829	2314	TRANS	PGC3_SCZ_NoUKB	DECODE_Specific	-,NA		0.082958	0.082958	DECODE	DECODE	0.342441	565.027	Major depressive disorder	CPNE1	Proteome	PLASMA	MR	FENLAND	TwoSampleMR	-0.00193914	0.0112529	0.863184		36280454	https://doi.org/10.1016/j.biopsych.2022.08.015	Lu et al Biol Psychiatry	BLOOD
CPNE1	Q99829	2314	TRANS	PGC3_SCZ_NoUKB	DECODE_Specific	-,NA		0.082958	0.082958	DECODE	DECODE	0.342441	565.027	Schizophrenia	CPNE1	Proteome	PLASMA	MR	INTERVAL	TwoSampleMR	-0.0189356	0.013306	0.154712		36280454	https://doi.org/10.1016/j.biopsych.2022.08.015	Lu et al Biol Psychiatry	BLOOD
CPNE1	Q99829	2314	TRANS	PGC3_SCZ_NoUKB	DECODE_Specific	-,NA		0.082958	0.082958	DECODE	DECODE	0.342441	565.027	Schizophrenia	CPNE1	Proteome	PLASMA	MR	AGES	TwoSampleMR	-0.0208691	0.0124038	0.0924782		36280454	https://doi.org/10.1016/j.biopsych.2022.08.015	Lu et al Biol Psychiatry	BLOOD
CPNE1	Q99829	2314	TRANS	PGC3_SCZ_NoUKB	DECODE_Specific	-,NA		0.082958	0.082958	DECODE	DECODE	0.342441	565.027	Schizophrenia	CPNE1	Proteome	PLASMA	MR	FENLAND	TwoSampleMR	-0.0127186	0.00975864	0.192468		36280454	https://doi.org/10.1016/j.biopsych.2022.08.015	Lu et al Biol Psychiatry	BLOOD
CPNE1	Q99829	2314	TRANS	PGC3_SCZ_NoUKB	DECODE_Specific	-,NA		0.082958	0.082958	DECODE	DECODE	0.342441	565.027	Intelligence	CPNE1	Proteiome	BRAIN	MR	ROS and MAP	TwoSampleMR	-0.0682847	0.016033	2.05e-05		32413284	10.1016/j.ajhg.2020.04.007	Kibinge et al Am J Hum Genet	BRAIN
CPNE1	Q99829	2314	TRANS	PGC3_SCZ_NoUKB	DECODE_Specific	-,NA		0.082958	0.082958	DECODE	DECODE	0.342441	565.027	SCZ_PGC3	CPNE1	Transcriptome	DLPFC	MR	CMC+GTEX	MendelianRandomization			0.0962697		35460606	10.1016/j.ajhg.2022.04.004	Jiang eet all Am J Hum Genet	BRAIN
CPNE1	Q99829	2314	TRANS	PGC3_SCZ_NoUKB	DECODE_Specific	-,NA		0.082958	0.082958	DECODE	DECODE	0.342441	565.027	SCZ_PGC3	CPNE1	Transcriptome	DLPFC	MR	CMC+GTEX	MendelianRandomization			0.0886833		35460606	10.1016/j.ajhg.2022.04.004	Jiang eet all Am J Hum Genet	BRAIN
CPNE1	Q99829	2314	TRANS	PGC3_SCZ_NoUKB	DECODE_Specific	-,NA		0.082958	0.082958	DECODE	DECODE	0.342441	565.027	SCZ_PGC3	CPNE1	Transcriptome	DLPFC	MR	CMC+GTEX	MendelianRandomization			0.0899209		35460606	10.1016/j.ajhg.2022.04.004	Jiang eet all Am J Hum Genet	BRAIN
CPNE1	Q99829	2314	TRANS	PGC3_SCZ_NoUKB	DECODE_Specific	-,NA		0.082958	0.082958	DECODE	DECODE	0.342441	565.027	SCZ_PGC3	CPNE1	Transcriptome	DLPFC	MR	CMC+GTEX	EMIC			0.122586		35460606	10.1016/j.ajhg.2022.04.004	Jiang eet all Am J Hum Genet	BRAIN
CPNE1	Q99829	2314	TRANS	PGC3_SCZ_NoUKB	DECODE_Specific	-,NA		0.082958	0.082958	DECODE	DECODE	0.342441	565.027	BIP_2019_Stahl_etall	CPNE1	Transcriptome	DLPFC	MR	CMC+GTEX	MendelianRandomization			0.00866954		35460606	10.1016/j.ajhg.2022.04.004	Jiang eet all Am J Hum Genet	BRAIN
CPNE1	Q99829	2314	TRANS	PGC3_SCZ_NoUKB	DECODE_Specific	-,NA		0.082958	0.082958	DECODE	DECODE	0.342441	565.027	BIP_2019_Stahl_etall	CPNE1	Transcriptome	DLPFC	MR	CMC+GTEX	MendelianRandomization			0.00742717		35460606	10.1016/j.ajhg.2022.04.004	Jiang eet all Am J Hum Genet	BRAIN
CPNE1	Q99829	2314	TRANS	PGC3_SCZ_NoUKB	DECODE_Specific	-,NA		0.082958	0.082958	DECODE	DECODE	0.342441	565.027	BIP_2019_Stahl_etall	CPNE1	Transcriptome	DLPFC	MR	CMC+GTEX	MendelianRandomization			0.00602602		35460606	10.1016/j.ajhg.2022.04.004	Jiang eet all Am J Hum Genet	BRAIN
CPNE1	Q99829	2314	TRANS	PGC3_SCZ_NoUKB	DECODE_Specific	-,NA		0.082958	0.082958	DECODE	DECODE	0.342441	565.027	BIP_2019_Stahl_etall	CPNE1	Transcriptome	DLPFC	MR	CMC+GTEX	EMIC			0.0570322		35460606	10.1016/j.ajhg.2022.04.004	Jiang eet all Am J Hum Genet	BRAIN
CPNE1	Q99829	2314	TRANS	PGC3_SCZ_NoUKB	DECODE_Specific	-,NA		0.082958	0.082958	DECODE	DECODE	0.342441	565.027	Deepression_Wray_tall	CPNE1	Proteiome	BRAIN DLPFC	MR	ROS/MAP	TwoSampleMR	-0.04	0.02	0.0965		35296807	10.1038/s41380-022-01507-9	Deng et all Mol Psychiatry	BRAIN
CPNE1	Q99829	2314	TRANS	PGC3_SCZ_NoUKB	DECODE_Specific	-,NA		0.082958	0.082958	DECODE	DECODE	0.342441	565.027	Deepression_Wray_tall	CPNE1	Proteiome	BLOOD	MR	AGES	TwoSampleMR	0	0	0.137		35296807	10.1038/s41380-022-01507-9	Deng et all Mol Psychiatry	BLOOD
CPNE1	Q99829	2314	TRANS	PGC3_SCZ_NoUKB	DECODE_Specific	-,NA		0.082958	0.082958	DECODE	DECODE	0.342441	565.027	Deepression_Wray_tall	CPNE1	Transcriptome	BLOOD	MR	GTEx	TwoSampleMR	-0.01	0.01	0.195		35296807	10.1038/s41380-022-01507-9	Deng et all Mol Psychiatry	BLOOD
CPNE1	Q99829	2314	TRANS	PGC3_SCZ_NoUKB	DECODE_Specific	-,NA		0.082958	0.082958	DECODE	DECODE	0.342441	565.027	SCZ_PGC3	CPNE1	Transcriptome	DLPFC	SMR	CMC+GTEX	SMR	-0.0143843	0.0106844	0.17821		35460606	10.1016/j.ajhg.2022.04.004	Jiang eet all Am J Hum Genet	BRAIN
CPNE1	Q99829	2314	TRANS	PGC3_SCZ_NoUKB	DECODE_Specific	-,NA		0.082958	0.082958	DECODE	DECODE	0.342441	565.027	SCZ_PGC3	CPNE1	Transcriptome_Transcriptlvel	DLPFC	SMR	CMC+GTEX	SMR	-0.0304235	0.0201203	0.130513		35460606	10.1016/j.ajhg.2022.04.004	Jiang eet all Am J Hum Genet	BRAIN
CPNE1	Q99829	2314	TRANS	PGC3_SCZ_NoUKB	DECODE_Specific	-,NA		0.082958	0.082958	DECODE	DECODE	0.342441	565.027	SCZ_PGC3	CPNE1	Transcriptome_Transcriptlvel	DLPFC	SMR	CMC+GTEX	SMR	-0.0165896	0.0126136	0.188438		35460606	10.1016/j.ajhg.2022.04.004	Jiang eet all Am J Hum Genet	BRAIN
CPNE1	Q99829	2314	TRANS	PGC3_SCZ_NoUKB	DECODE_Specific	-,NA		0.082958	0.082958	DECODE	DECODE	0.342441	565.027	SCZ_PGC3	CPNE1	Transcriptome_Transcriptlvel	DLPFC	SMR	CMC+GTEX	SMR	-0.0237102	0.0180863	0.189877		35460606	10.1016/j.ajhg.2022.04.004	Jiang eet all Am J Hum Genet	BRAIN
CPNE1	Q99829	2314	TRANS	PGC3_SCZ_NoUKB	DECODE_Specific	-,NA		0.082958	0.082958	DECODE	DECODE	0.342441	565.027	SCZ_PGC3	CPNE1	Transcriptome_Transcriptlvel	DLPFC	SMR	CMC+GTEX	SMR	-0.0260817	0.0207283	0.208296		35460606	10.1016/j.ajhg.2022.04.004	Jiang eet all Am J Hum Genet	BRAIN
CPNE1	Q99829	2314	TRANS	PGC3_SCZ_NoUKB	DECODE_Specific	-,NA		0.082958	0.082958	DECODE	DECODE	0.342441	565.027	SCZ_PGC3	CPNE1	Transcriptome_Transcriptlvel	DLPFC	SMR	CMC+GTEX	SMR	-0.0261299	0.0212747	0.219366		35460606	10.1016/j.ajhg.2022.04.004	Jiang eet all Am J Hum Genet	BRAIN
CPNE1	Q99829	2314	TRANS	PGC3_SCZ_NoUKB	DECODE_Specific	-,NA		0.082958	0.082958	DECODE	DECODE	0.342441	565.027	SCZ_PGC3	CPNE1	Transcriptome_Transcriptlvel	DLPFC	SMR	CMC+GTEX	SMR	-0.0246298	0.0212417	0.246252		35460606	10.1016/j.ajhg.2022.04.004	Jiang eet all Am J Hum Genet	BRAIN
CPNE1	Q99829	2314	TRANS	PGC3_SCZ_NoUKB	DECODE_Specific	-,NA		0.082958	0.082958	DECODE	DECODE	0.342441	565.027	SCZ_PGC3	CPNE1	Transcriptome_Transcriptlvel	DLPFC	SMR	CMC+GTEX	SMR	-0.0118812	0.0108075	0.271618		35460606	10.1016/j.ajhg.2022.04.004	Jiang eet all Am J Hum Genet	BRAIN
CPNE1	Q99829	2314	TRANS	PGC3_SCZ_NoUKB	DECODE_Specific	-,NA		0.082958	0.082958	DECODE	DECODE	0.342441	565.027	SCZ_PGC3	CPNE1	Transcriptome_Transcriptlvel	DLPFC	SMR	CMC+GTEX	SMR	-0.0225792	0.0207611	0.276783		35460606	10.1016/j.ajhg.2022.04.004	Jiang eet all Am J Hum Genet	BRAIN
CPNE1	Q99829	2314	TRANS	PGC3_SCZ_NoUKB	DECODE_Specific	-,NA		0.082958	0.082958	DECODE	DECODE	0.342441	565.027	SCZ_PGC3	CPNE1	Transcriptome_Transcriptlvel	DLPFC	SMR	CMC+GTEX	SMR	-0.0242804	0.0350889	0.488958		35460606	10.1016/j.ajhg.2022.04.004	Jiang eet all Am J Hum Genet	BRAIN
CPNE1	Q99829	2314	TRANS	PGC3_SCZ_NoUKB	DECODE_Specific	-,NA		0.082958	0.082958	DECODE	DECODE	0.342441	565.027	SCZ.Clozuk.2018	CPNE1	Transcriptome	BRAIN	SMR	PsychENCODE	SMR	-0.0084178	0.0105373	0.424		30545856	10.1126/science.aat8127	Gandal et all science	BRAIN
CPNE1	Q99829	2314	TRANS	PGC3_SCZ_NoUKB	DECODE_Specific	-,NA		0.082958	0.082958	DECODE	DECODE	0.342441	565.027	BD.PGC.ruderferCell2018	CPNE1	Transcriptome	BRAIN	SMR	PsychENCODE	SMR	-0.0233099	0.0162766	0.152113		30545856	10.1126/science.aat8127	Gandal et all science	BRAIN
CPNE1	Q99829	2314	TRANS	PGC3_SCZ_NoUKB	DECODE_Specific	-,NA		0.082958	0.082958	DECODE	DECODE	0.342441	565.027	Depression Howard et all	CPNE1	Proteiome	BRAIN DPFC	SMR	ROS/MAP	SMR	-0.036476	0.022229	0.100813		33846625	10.1038/s41593-021-00832-6	Wingo Nat Neurosci	BRAIN
CPNE1	Q99829	2314	TRANS	PGC3_SCZ_NoUKB	DECODE_Specific	-,NA		0.082958	0.082958	DECODE	DECODE	0.342441	565.027	SCZ	CPNE1	Proteiome	BLOOD	SMR	eQTLGen	SMR	-0.0179365	0.0105051	0.0877459		37415601	10.3389/fgene.2023.1191264	Gedik et all Front Genet	BLOOD
CPNE1	Q99829	2314	TRANS	PGC3_SCZ_NoUKB	DECODE_Specific	-,NA		0.082958	0.082958	DECODE	DECODE	0.342441	565.027	MDD	CPNE1	Proteiome	BRAIN	SMR	BrainMeta	SMR	-0.00665026	0.00497626	0.18142		37415601	10.3389/fgene.2023.1191264	Gedik et all Front Genet	BRAIN
CPNE1	Q99829	2314	TRANS	PGC3_SCZ_NoUKB	DECODE_Specific	-,NA		0.082958	0.082958	DECODE	DECODE	0.342441	565.027	BIP	CPNE1	Proteiome	BRAIN	SMR	BrainMeta	SMR	-0.0181972	0.0108712	0.0941531		37415601	10.3389/fgene.2023.1191264	Gedik et all Front Genet	BRAIN
CPNE1	Q99829	2314	TRANS	PGC3_SCZ_NoUKB	DECODE_Specific	-,NA		0.082958	0.082958	DECODE	DECODE	0.342441	565.027	SCZ	CPNE1	Proteiome	BRAIN	SMR	BrainMeta	SMR	-0.0132928	0.00911359	0.144683		37415601	10.3389/fgene.2023.1191264	Gedik et all Front Genet	BRAIN
CPNE1	Q99829	2314	TRANS	PGC3_SCZ_NoUKB	DECODE_Specific	-,NA		0.082958	0.082958	DECODE	DECODE	0.342441	565.027	MDD	CPNE1	Proteiome	BLOOD	SMR	eQTLGen	SMR	-0.00757257	0.00578159	0.190273		37415601	10.3389/fgene.2023.1191264	Gedik et all Front Genet	BLOOD
CPNE1	Q99829	2314	TRANS	PGC3_SCZ_NoUKB	DECODE_Specific	-,NA		0.082958	0.082958	DECODE	DECODE	0.342441	565.027	BIP	CPNE1	Proteiome	BLOOD	SMR	eQTLGen	SMR	-0.0207655	0.0126223	0.0999397		37415601	10.3389/fgene.2023.1191264	Gedik et all Front Genet	BLOOD
CPNE1	Q99829	2314	TRANS	PGC3_SCZ_NoUKB	DECODE_Specific	-,NA		0.082958	0.082958	DECODE	DECODE	0.342441	565.027	SCZ	CPNE1	Proteiome	BLOOD	SMR	deCODE	SMR	-0.0164831	0.0120581	0.171636		37415601	10.3389/fgene.2023.1191264	Gedik et all Front Genet	BLOOD
CPNE1	Q99829	2314	TRANS	PGC3_SCZ_NoUKB	DECODE_Specific	-,NA		0.082958	0.082958	DECODE	DECODE	0.342441	565.027	MDD	CPNE1	Proteiome	BRAIN	SMR	Wingo et al., 2022, in 722 samples	SMR	-0.00589727	0.0045108	0.191088		37415601	10.3389/fgene.2023.1191264	Gedik et all Front Genet	BRAIN
CPNE1	Q99829	2314	TRANS	PGC3_SCZ_NoUKB	DECODE_Specific	-,NA		0.082958	0.082958	DECODE	DECODE	0.342441	565.027	BIP	CPNE1	Proteiome	BRAIN	SMR	Wingo et al., 2022, in 722 samples	SMR	-0.0159178	0.00985742	0.106352		37415601	10.3389/fgene.2023.1191264	Gedik et all Front Genet	BRAIN
CPNE1	Q99829	2314	TRANS	PGC3_SCZ_NoUKB	DECODE_Specific	-,NA		0.082958	0.082958	DECODE	DECODE	0.342441	565.027	SCZ	CPNE1	Proteiome	BRAIN	SMR	Wingo et al., 2022, in 722 samples	SMR	-0.0126942	0.00820197	0.121694		37415601	10.3389/fgene.2023.1191264	Gedik et all Front Genet	BRAIN
CPNE1	Q99829	2314	TRANS	PGC3_SCZ_NoUKB	DECODE_Specific	-,NA		0.082958	0.082958	DECODE	DECODE	0.342441	565.027	MDD	CPNE1	Proteiome	BLOOD	SMR	deCODE	SMR	-0.00918197	0.00658562	0.163244		37415601	10.3389/fgene.2023.1191264	Gedik et all Front Genet	BLOOD
CPNE1	Q99829	2314	TRANS	PGC3_SCZ_NoUKB	DECODE_Specific	-,NA		0.082958	0.082958	DECODE	DECODE	0.342441	565.027	BIP	CPNE1	Proteiome	BLOOD	SMR	deCODE	SMR	-0.0247666	0.0143777	0.0849662		37415601	10.3389/fgene.2023.1191264	Gedik et all Front Genet	BLOOD
CPNE1	Q99829	2314	TRANS	PGC3_SCZ_NoUKB	DECODE_Specific	-,NA		0.082958	0.082958	DECODE	DECODE	0.342441	565.027	SCZ	CPNE1	Transcriptome	BRAIN_DLPFC	TWAS	CMC	FUSION	-0.74071		0.459		31691811	10.1093/hmg/ddz253	Hall et al Hum Mol Genet	BRAIN
CPNE1	Q99829	2314	TRANS	PGC3_SCZ_NoUKB	DECODE_Specific	-,NA		0.082958	0.082958	DECODE	DECODE	0.342441	565.027	SCZ.Clozuk.2018	CPNE1	Transcriptome	BRAIN	TWAS	PsychENCODE	FUSION	-0.9959		0.319		30545856	10.1126/science.aat8127	Gandal et all science	BRAIN
CPNE1	Q99829	2314	TRANS	PGC3_SCZ_NoUKB	DECODE_Specific	-,NA		0.082958	0.082958	DECODE	DECODE	0.342441	565.027	BD.PGC.ruderferCell2018	CPNE1	Transcriptome	BRAIN	TWAS	PsychENCODE	FUSION	-1.4351		0.151		30545856	10.1126/science.aat8127	Gandal et all science	BRAIN
CPNE1	Q99829	2314	TRANS	PGC3_SCZ_NoUKB	DECODE_Specific	-,NA		0.082958	0.082958	DECODE	DECODE	0.342441	565.027	Depression Howard et all	CPNE1	Proteiome	BRAIN DPFC	PWAS	ROS/MAP	FUSION	-1.3125		0.189361		33846625	10.1038/s41593-021-00832-6	Wingo Nat Neurosci	BRAIN
CPNE1	Q99829	2314	TRANS	PGC3_SCZ_NoUKB	DECODE_Specific	-,NA		0.082958	0.082958	DECODE	DECODE	0.342441	565.027	Depression Howard et all	CPNE1	Transcriptome	BRAIN DPFC	TWAS	dPFC of 152 participants of European descent	FUSION	-1.0698		0.284691		33846625	10.1038/s41593-021-00832-6	Wingo Nat Neurosci	BRAIN
CPNE1	Q99829	2314	TRANS	PGC3_SCZ_NoUKB	DECODE_Specific	-,NA		0.082958	0.082958	DECODE	DECODE	0.342441	565.027	Depression Howard et all	CPNE1	Proteiome	BRAIN	PWAS	ROS/MAP	FUSION	-1.226		0.22		33846625	10.1038/s41593-021-00832-6	Wingo Nat Neurosci	BRAIN
CPNE1	Q99829	2314	TRANS	PGC3_SCZ_NoUKB	DECODE_Specific	-,NA		0.082958	0.082958	DECODE	DECODE	0.342441	565.027	Schizophrenia	CPNE1	Proteome	plasma	MR	Yang_et_al_(34239129)	TwoSampleMR	-0.0761359	0.0557372	0.171945		36482464	10.1186/s12916-022-02679-5	Gu X	Blood
CPNE1	Q99829	2314	TRANS	PGC3_SCZ_NoUKB	DECODE_Specific	-,NA		0.082958	0.082958	DECODE	DECODE	0.342441	565.027	SCZ	CPNE1	Transcriptome	Brain_Frontal_Cortex_BA9	TWAS	GteX	FUSION			0.538		34416157	10.1016/j.ajhg.2021.07.011	Ayg√ºn N et al	Brain
CPNE1	Q99829	2314	TRANS	PGC3_SCZ_NoUKB	DECODE_Specific	-,NA		0.082958	0.082958	DECODE	DECODE	0.342441	565.027	Schizophrenia	CPNE1	Transcriptome	brain caudate nucleus	TWAS	Gtex	Fusion			0.0699744		36319771	10.1038/s41593-022-01182-7	Benjamin KJM	brain caudate nucleus
CPOX	P36551	2321	CIS	BIP_PGC3_noukb	BOTH	-,-	0.162477	0.12005	0.317073	DECODE	UKBB_PPP	0.665795	448.746	SCZ	CPOX	Proteome	PLASMA	MR	deCODE	TwoSampleMR	-0.0265949	0.0515683	0.606049		37085628	10.1007/s00439-023-02562-0	Dang et al Human Genetics	BLOOD
CPOX	P36551	2321	CIS	BIP_PGC3_noukb	BOTH	-,-	0.162477	0.12005	0.317073	DECODE	UKBB_PPP	0.665795	448.746	BIP	CPOX	Proteome	PLASMA	MR	deCODE	TwoSampleMR	-0.108978	0.0691122	0.114837		37085628	10.1007/s00439-023-02562-0	Dang et al Human Genetics	BLOOD
CPOX	P36551	2321	CIS	BIP_PGC3_noukb	BOTH	-,-	0.162477	0.12005	0.317073	DECODE	UKBB_PPP	0.665795	448.746	MDD	CPOX	Proteome	PLASMA	MR	deCODE	TwoSampleMR	0.0117088	0.0261719	0.6546		37085628	10.1007/s00439-023-02562-0	Dang et al Human Genetics	BLOOD
CPOX	P36551	2321	CIS	BIP_PGC3_noukb	BOTH	-,-	0.162477	0.12005	0.317073	DECODE	UKBB_PPP	0.665795	448.746	Bipolar disorder	CPOX	Proteome	PLASMA	MR	FENLAND	TwoSampleMR	-0.0924773	0.0573469	0.106833		36280454	https://doi.org/10.1016/j.biopsych.2022.08.015	Lu et al Biol Psychiatry	BLOOD
CPOX	P36551	2321	CIS	BIP_PGC3_noukb	BOTH	-,-	0.162477	0.12005	0.317073	DECODE	UKBB_PPP	0.665795	448.746	Major depressive disorder	CPOX	Proteome	PLASMA	MR	FENLAND	TwoSampleMR	-0.0190658	0.023935	0.425704		36280454	https://doi.org/10.1016/j.biopsych.2022.08.015	Lu et al Biol Psychiatry	BLOOD
CPOX	P36551	2321	CIS	BIP_PGC3_noukb	BOTH	-,-	0.162477	0.12005	0.317073	DECODE	UKBB_PPP	0.665795	448.746	Schizophrenia	CPOX	Proteome	PLASMA	MR	FENLAND	TwoSampleMR	-0.0128671	0.0448256	0.774076		36280454	https://doi.org/10.1016/j.biopsych.2022.08.015	Lu et al Biol Psychiatry	BLOOD
CPOX	P36551	2321	CIS	BIP_PGC3_noukb	BOTH	-,-	0.162477	0.12005	0.317073	DECODE	UKBB_PPP	0.665795	448.746	Deepression_Wray_tall	CPOX	Proteiome	BRAIN DLPFC	MR	ROS/MAP	TwoSampleMR	0.05	0.05	0.235		35296807	10.1038/s41380-022-01507-9	Deng et all Mol Psychiatry	BRAIN
CPOX	P36551	2321	CIS	BIP_PGC3_noukb	BOTH	-,-	0.162477	0.12005	0.317073	DECODE	UKBB_PPP	0.665795	448.746	Deepression_Wray_tall	CPOX	Proteiome	BRAIN DLPFC	MR	cognitively healthy ROS/MAP	TwoSampleMR	0.53	0.44	0.235		35296807	10.1038/s41380-022-01507-9	Deng et all Mol Psychiatry	BRAIN
CPOX	P36551	2321	CIS	BIP_PGC3_noukb	BOTH	-,-	0.162477	0.12005	0.317073	DECODE	UKBB_PPP	0.665795	448.746	SCZ.Clozuk.2018	CPOX	Transcriptome	BRAIN	SMR	PsychENCODE	SMR	-0.043238	0.0557225	0.438		30545856	10.1126/science.aat8127	Gandal et all science	BRAIN
CPOX	P36551	2321	CIS	BIP_PGC3_noukb	BOTH	-,-	0.162477	0.12005	0.317073	DECODE	UKBB_PPP	0.665795	448.746	Depression Howard et all	CPOX	Proteiome	BRAIN DPFC	SMR	ROS/MAP	SMR	0.0547945	0.0464439	0.23808		33846625	10.1038/s41593-021-00832-6	Wingo Nat Neurosci	BRAIN
CPOX	P36551	2321	CIS	BIP_PGC3_noukb	BOTH	-,-	0.162477	0.12005	0.317073	DECODE	UKBB_PPP	0.665795	448.746	SCZ	CPOX	Proteiome	BLOOD	SMR	eQTLGen	SMR	-0.0246145	0.0492644	0.617328		37415601	10.3389/fgene.2023.1191264	Gedik et all Front Genet	BLOOD
CPOX	P36551	2321	CIS	BIP_PGC3_noukb	BOTH	-,-	0.162477	0.12005	0.317073	DECODE	UKBB_PPP	0.665795	448.746	MDD	CPOX	Proteiome	BRAIN	SMR	BrainMeta	SMR	-0.00342839	0.0240034	0.886425		37415601	10.3389/fgene.2023.1191264	Gedik et all Front Genet	BRAIN
CPOX	P36551	2321	CIS	BIP_PGC3_noukb	BOTH	-,-	0.162477	0.12005	0.317073	DECODE	UKBB_PPP	0.665795	448.746	BIP	CPOX	Proteiome	BRAIN	SMR	BrainMeta	SMR	0.056784	0.0443186	0.200099		37415601	10.3389/fgene.2023.1191264	Gedik et all Front Genet	BRAIN
CPOX	P36551	2321	CIS	BIP_PGC3_noukb	BOTH	-,-	0.162477	0.12005	0.317073	DECODE	UKBB_PPP	0.665795	448.746	SCZ	CPOX	Proteiome	BRAIN	SMR	BrainMeta	SMR	-0.0487975	0.0376153	0.194536		37415601	10.3389/fgene.2023.1191264	Gedik et all Front Genet	BRAIN
CPOX	P36551	2321	CIS	BIP_PGC3_noukb	BOTH	-,-	0.162477	0.12005	0.317073	DECODE	UKBB_PPP	0.665795	448.746	MDD	CPOX	Proteiome	BLOOD	SMR	eQTLGen	SMR	0.015643	0.0266644	0.557431		37415601	10.3389/fgene.2023.1191264	Gedik et all Front Genet	BLOOD
CPOX	P36551	2321	CIS	BIP_PGC3_noukb	BOTH	-,-	0.162477	0.12005	0.317073	DECODE	UKBB_PPP	0.665795	448.746	BIP	CPOX	Proteiome	BLOOD	SMR	eQTLGen	SMR	0.0990451	0.0587605	0.0918781		37415601	10.3389/fgene.2023.1191264	Gedik et all Front Genet	BLOOD
CPOX	P36551	2321	CIS	BIP_PGC3_noukb	BOTH	-,-	0.162477	0.12005	0.317073	DECODE	UKBB_PPP	0.665795	448.746	SCZ	CPOX	Proteiome	BLOOD	SMR	deCODE	SMR	-0.0372705	0.0548073	0.496487		37415601	10.3389/fgene.2023.1191264	Gedik et all Front Genet	BLOOD
CPOX	P36551	2321	CIS	BIP_PGC3_noukb	BOTH	-,-	0.162477	0.12005	0.317073	DECODE	UKBB_PPP	0.665795	448.746	MDD	CPOX	Proteiome	BRAIN	SMR	Wingo et al., 2022, in 722 samples	SMR	0.00670786	0.00565922	0.235901		37415601	10.3389/fgene.2023.1191264	Gedik et all Front Genet	BRAIN
CPOX	P36551	2321	CIS	BIP_PGC3_noukb	BOTH	-,-	0.162477	0.12005	0.317073	DECODE	UKBB_PPP	0.665795	448.746	BIP	CPOX	Proteiome	BRAIN	SMR	Wingo et al., 2022, in 722 samples	SMR	-0.0190659	0.0119555	0.11077		37415601	10.3389/fgene.2023.1191264	Gedik et all Front Genet	BRAIN
CPOX	P36551	2321	CIS	BIP_PGC3_noukb	BOTH	-,-	0.162477	0.12005	0.317073	DECODE	UKBB_PPP	0.665795	448.746	SCZ	CPOX	Proteiome	BRAIN	SMR	Wingo et al., 2022, in 722 samples	SMR	-0.00514999	0.00935943	0.582151		37415601	10.3389/fgene.2023.1191264	Gedik et all Front Genet	BRAIN
CPOX	P36551	2321	CIS	BIP_PGC3_noukb	BOTH	-,-	0.162477	0.12005	0.317073	DECODE	UKBB_PPP	0.665795	448.746	MDD	CPOX	Proteiome	BLOOD	SMR	deCODE	SMR	0.030303	0.0324845	0.350899		37415601	10.3389/fgene.2023.1191264	Gedik et all Front Genet	BLOOD
CPOX	P36551	2321	CIS	BIP_PGC3_noukb	BOTH	-,-	0.162477	0.12005	0.317073	DECODE	UKBB_PPP	0.665795	448.746	BIP	CPOX	Proteiome	BLOOD	SMR	deCODE	SMR	-0.108978	0.0694449	0.116586		37415601	10.3389/fgene.2023.1191264	Gedik et all Front Genet	BLOOD
CPOX	P36551	2321	CIS	BIP_PGC3_noukb	BOTH	-,-	0.162477	0.12005	0.317073	DECODE	UKBB_PPP	0.665795	448.746	SCZ.Clozuk.2018	CPOX	Transcriptome	BRAIN	TWAS	PsychENCODE	FUSION	-1.55275		0.12		30545856	10.1126/science.aat8127	Gandal et all science	BRAIN
CPOX	P36551	2321	CIS	BIP_PGC3_noukb	BOTH	-,-	0.162477	0.12005	0.317073	DECODE	UKBB_PPP	0.665795	448.746	BD.PGC.ruderferCell2018	CPOX	Transcriptome	BRAIN	TWAS	PsychENCODE	FUSION	0.84808		0.396		30545856	10.1126/science.aat8127	Gandal et all science	BRAIN
CPOX	P36551	2321	CIS	BIP_PGC3_noukb	BOTH	-,-	0.162477	0.12005	0.317073	DECODE	UKBB_PPP	0.665795	448.746	Depression Howard et all	CPOX	Proteiome	BRAIN DPFC	PWAS	ROS/MAP	FUSION	1.1319		0.258		33846625	10.1038/s41593-021-00832-6	Wingo Nat Neurosci	BRAIN
CPOX	P36551	2321	CIS	BIP_PGC3_noukb	BOTH	-,-	0.162477	0.12005	0.317073	DECODE	UKBB_PPP	0.665795	448.746	Depression Howard et all	CPOX	Transcriptome	BRAIN DPFC	TWAS	dPFC of 152 participants of European descent	FUSION	0.12137		0.903		33846625	10.1038/s41593-021-00832-6	Wingo Nat Neurosci	BRAIN
CPOX	P36551	2321	CIS	PGC3_SCZ_NoUKB	BOTH	-,-	0.811002	0.491319	0.920179	DECODE	UKBB_PPP	1.13297	1836.55	SCZ	CPOX	Proteome	PLASMA	MR	deCODE	TwoSampleMR	-0.0265949	0.0515683	0.606049		37085628	10.1007/s00439-023-02562-0	Dang et al Human Genetics	BLOOD
CPOX	P36551	2321	CIS	PGC3_SCZ_NoUKB	BOTH	-,-	0.811002	0.491319	0.920179	DECODE	UKBB_PPP	1.13297	1836.55	BIP	CPOX	Proteome	PLASMA	MR	deCODE	TwoSampleMR	-0.108978	0.0691122	0.114837		37085628	10.1007/s00439-023-02562-0	Dang et al Human Genetics	BLOOD
CPOX	P36551	2321	CIS	PGC3_SCZ_NoUKB	BOTH	-,-	0.811002	0.491319	0.920179	DECODE	UKBB_PPP	1.13297	1836.55	MDD	CPOX	Proteome	PLASMA	MR	deCODE	TwoSampleMR	0.0117088	0.0261719	0.6546		37085628	10.1007/s00439-023-02562-0	Dang et al Human Genetics	BLOOD
CPOX	P36551	2321	CIS	PGC3_SCZ_NoUKB	BOTH	-,-	0.811002	0.491319	0.920179	DECODE	UKBB_PPP	1.13297	1836.55	Bipolar disorder	CPOX	Proteome	PLASMA	MR	FENLAND	TwoSampleMR	-0.0924773	0.0573469	0.106833		36280454	https://doi.org/10.1016/j.biopsych.2022.08.015	Lu et al Biol Psychiatry	BLOOD
CPOX	P36551	2321	CIS	PGC3_SCZ_NoUKB	BOTH	-,-	0.811002	0.491319	0.920179	DECODE	UKBB_PPP	1.13297	1836.55	Major depressive disorder	CPOX	Proteome	PLASMA	MR	FENLAND	TwoSampleMR	-0.0190658	0.023935	0.425704		36280454	https://doi.org/10.1016/j.biopsych.2022.08.015	Lu et al Biol Psychiatry	BLOOD
CPOX	P36551	2321	CIS	PGC3_SCZ_NoUKB	BOTH	-,-	0.811002	0.491319	0.920179	DECODE	UKBB_PPP	1.13297	1836.55	Schizophrenia	CPOX	Proteome	PLASMA	MR	FENLAND	TwoSampleMR	-0.0128671	0.0448256	0.774076		36280454	https://doi.org/10.1016/j.biopsych.2022.08.015	Lu et al Biol Psychiatry	BLOOD
CPOX	P36551	2321	CIS	PGC3_SCZ_NoUKB	BOTH	-,-	0.811002	0.491319	0.920179	DECODE	UKBB_PPP	1.13297	1836.55	Deepression_Wray_tall	CPOX	Proteiome	BRAIN DLPFC	MR	ROS/MAP	TwoSampleMR	0.05	0.05	0.235		35296807	10.1038/s41380-022-01507-9	Deng et all Mol Psychiatry	BRAIN
CPOX	P36551	2321	CIS	PGC3_SCZ_NoUKB	BOTH	-,-	0.811002	0.491319	0.920179	DECODE	UKBB_PPP	1.13297	1836.55	Deepression_Wray_tall	CPOX	Proteiome	BRAIN DLPFC	MR	cognitively healthy ROS/MAP	TwoSampleMR	0.53	0.44	0.235		35296807	10.1038/s41380-022-01507-9	Deng et all Mol Psychiatry	BRAIN
CPOX	P36551	2321	CIS	PGC3_SCZ_NoUKB	BOTH	-,-	0.811002	0.491319	0.920179	DECODE	UKBB_PPP	1.13297	1836.55	SCZ.Clozuk.2018	CPOX	Transcriptome	BRAIN	SMR	PsychENCODE	SMR	-0.043238	0.0557225	0.438		30545856	10.1126/science.aat8127	Gandal et all science	BRAIN
CPOX	P36551	2321	CIS	PGC3_SCZ_NoUKB	BOTH	-,-	0.811002	0.491319	0.920179	DECODE	UKBB_PPP	1.13297	1836.55	Depression Howard et all	CPOX	Proteiome	BRAIN DPFC	SMR	ROS/MAP	SMR	0.0547945	0.0464439	0.23808		33846625	10.1038/s41593-021-00832-6	Wingo Nat Neurosci	BRAIN
CPOX	P36551	2321	CIS	PGC3_SCZ_NoUKB	BOTH	-,-	0.811002	0.491319	0.920179	DECODE	UKBB_PPP	1.13297	1836.55	SCZ	CPOX	Proteiome	BLOOD	SMR	eQTLGen	SMR	-0.0246145	0.0492644	0.617328		37415601	10.3389/fgene.2023.1191264	Gedik et all Front Genet	BLOOD
CPOX	P36551	2321	CIS	PGC3_SCZ_NoUKB	BOTH	-,-	0.811002	0.491319	0.920179	DECODE	UKBB_PPP	1.13297	1836.55	MDD	CPOX	Proteiome	BRAIN	SMR	BrainMeta	SMR	-0.00342839	0.0240034	0.886425		37415601	10.3389/fgene.2023.1191264	Gedik et all Front Genet	BRAIN
CPOX	P36551	2321	CIS	PGC3_SCZ_NoUKB	BOTH	-,-	0.811002	0.491319	0.920179	DECODE	UKBB_PPP	1.13297	1836.55	BIP	CPOX	Proteiome	BRAIN	SMR	BrainMeta	SMR	0.056784	0.0443186	0.200099		37415601	10.3389/fgene.2023.1191264	Gedik et all Front Genet	BRAIN
CPOX	P36551	2321	CIS	PGC3_SCZ_NoUKB	BOTH	-,-	0.811002	0.491319	0.920179	DECODE	UKBB_PPP	1.13297	1836.55	SCZ	CPOX	Proteiome	BRAIN	SMR	BrainMeta	SMR	-0.0487975	0.0376153	0.194536		37415601	10.3389/fgene.2023.1191264	Gedik et all Front Genet	BRAIN
CPOX	P36551	2321	CIS	PGC3_SCZ_NoUKB	BOTH	-,-	0.811002	0.491319	0.920179	DECODE	UKBB_PPP	1.13297	1836.55	MDD	CPOX	Proteiome	BLOOD	SMR	eQTLGen	SMR	0.015643	0.0266644	0.557431		37415601	10.3389/fgene.2023.1191264	Gedik et all Front Genet	BLOOD
CPOX	P36551	2321	CIS	PGC3_SCZ_NoUKB	BOTH	-,-	0.811002	0.491319	0.920179	DECODE	UKBB_PPP	1.13297	1836.55	BIP	CPOX	Proteiome	BLOOD	SMR	eQTLGen	SMR	0.0990451	0.0587605	0.0918781		37415601	10.3389/fgene.2023.1191264	Gedik et all Front Genet	BLOOD
CPOX	P36551	2321	CIS	PGC3_SCZ_NoUKB	BOTH	-,-	0.811002	0.491319	0.920179	DECODE	UKBB_PPP	1.13297	1836.55	SCZ	CPOX	Proteiome	BLOOD	SMR	deCODE	SMR	-0.0372705	0.0548073	0.496487		37415601	10.3389/fgene.2023.1191264	Gedik et all Front Genet	BLOOD
CPOX	P36551	2321	CIS	PGC3_SCZ_NoUKB	BOTH	-,-	0.811002	0.491319	0.920179	DECODE	UKBB_PPP	1.13297	1836.55	MDD	CPOX	Proteiome	BRAIN	SMR	Wingo et al., 2022, in 722 samples	SMR	0.00670786	0.00565922	0.235901		37415601	10.3389/fgene.2023.1191264	Gedik et all Front Genet	BRAIN
CPOX	P36551	2321	CIS	PGC3_SCZ_NoUKB	BOTH	-,-	0.811002	0.491319	0.920179	DECODE	UKBB_PPP	1.13297	1836.55	BIP	CPOX	Proteiome	BRAIN	SMR	Wingo et al., 2022, in 722 samples	SMR	-0.0190659	0.0119555	0.11077		37415601	10.3389/fgene.2023.1191264	Gedik et all Front Genet	BRAIN
CPOX	P36551	2321	CIS	PGC3_SCZ_NoUKB	BOTH	-,-	0.811002	0.491319	0.920179	DECODE	UKBB_PPP	1.13297	1836.55	SCZ	CPOX	Proteiome	BRAIN	SMR	Wingo et al., 2022, in 722 samples	SMR	-0.00514999	0.00935943	0.582151		37415601	10.3389/fgene.2023.1191264	Gedik et all Front Genet	BRAIN
CPOX	P36551	2321	CIS	PGC3_SCZ_NoUKB	BOTH	-,-	0.811002	0.491319	0.920179	DECODE	UKBB_PPP	1.13297	1836.55	MDD	CPOX	Proteiome	BLOOD	SMR	deCODE	SMR	0.030303	0.0324845	0.350899		37415601	10.3389/fgene.2023.1191264	Gedik et all Front Genet	BLOOD
CPOX	P36551	2321	CIS	PGC3_SCZ_NoUKB	BOTH	-,-	0.811002	0.491319	0.920179	DECODE	UKBB_PPP	1.13297	1836.55	BIP	CPOX	Proteiome	BLOOD	SMR	deCODE	SMR	-0.108978	0.0694449	0.116586		37415601	10.3389/fgene.2023.1191264	Gedik et all Front Genet	BLOOD
CPOX	P36551	2321	CIS	PGC3_SCZ_NoUKB	BOTH	-,-	0.811002	0.491319	0.920179	DECODE	UKBB_PPP	1.13297	1836.55	SCZ.Clozuk.2018	CPOX	Transcriptome	BRAIN	TWAS	PsychENCODE	FUSION	-1.55275		0.12		30545856	10.1126/science.aat8127	Gandal et all science	BRAIN
CPOX	P36551	2321	CIS	PGC3_SCZ_NoUKB	BOTH	-,-	0.811002	0.491319	0.920179	DECODE	UKBB_PPP	1.13297	1836.55	BD.PGC.ruderferCell2018	CPOX	Transcriptome	BRAIN	TWAS	PsychENCODE	FUSION	0.84808		0.396		30545856	10.1126/science.aat8127	Gandal et all science	BRAIN
CPOX	P36551	2321	CIS	PGC3_SCZ_NoUKB	BOTH	-,-	0.811002	0.491319	0.920179	DECODE	UKBB_PPP	1.13297	1836.55	Depression Howard et all	CPOX	Proteiome	BRAIN DPFC	PWAS	ROS/MAP	FUSION	1.1319		0.258		33846625	10.1038/s41593-021-00832-6	Wingo Nat Neurosci	BRAIN
CPOX	P36551	2321	CIS	PGC3_SCZ_NoUKB	BOTH	-,-	0.811002	0.491319	0.920179	DECODE	UKBB_PPP	1.13297	1836.55	Depression Howard et all	CPOX	Transcriptome	BRAIN DPFC	TWAS	dPFC of 152 participants of European descent	FUSION	0.12137		0.903		33846625	10.1038/s41593-021-00832-6	Wingo Nat Neurosci	BRAIN
CPOX	P36551	2321	CIS	Cognition_Meta	BOTH	-,-	0.727318	0.510684	0.727318	UKBB_PPP	metap	1.21666	1908.94	SCZ	CPOX	Proteome	PLASMA	MR	deCODE	TwoSampleMR	-0.0265949	0.0515683	0.606049		37085628	10.1007/s00439-023-02562-0	Dang et al Human Genetics	BLOOD
CPOX	P36551	2321	CIS	Cognition_Meta	BOTH	-,-	0.727318	0.510684	0.727318	UKBB_PPP	metap	1.21666	1908.94	BIP	CPOX	Proteome	PLASMA	MR	deCODE	TwoSampleMR	-0.108978	0.0691122	0.114837		37085628	10.1007/s00439-023-02562-0	Dang et al Human Genetics	BLOOD
CPOX	P36551	2321	CIS	Cognition_Meta	BOTH	-,-	0.727318	0.510684	0.727318	UKBB_PPP	metap	1.21666	1908.94	MDD	CPOX	Proteome	PLASMA	MR	deCODE	TwoSampleMR	0.0117088	0.0261719	0.6546		37085628	10.1007/s00439-023-02562-0	Dang et al Human Genetics	BLOOD
CPOX	P36551	2321	CIS	Cognition_Meta	BOTH	-,-	0.727318	0.510684	0.727318	UKBB_PPP	metap	1.21666	1908.94	Bipolar disorder	CPOX	Proteome	PLASMA	MR	FENLAND	TwoSampleMR	-0.0924773	0.0573469	0.106833		36280454	https://doi.org/10.1016/j.biopsych.2022.08.015	Lu et al Biol Psychiatry	BLOOD
CPOX	P36551	2321	CIS	Cognition_Meta	BOTH	-,-	0.727318	0.510684	0.727318	UKBB_PPP	metap	1.21666	1908.94	Major depressive disorder	CPOX	Proteome	PLASMA	MR	FENLAND	TwoSampleMR	-0.0190658	0.023935	0.425704		36280454	https://doi.org/10.1016/j.biopsych.2022.08.015	Lu et al Biol Psychiatry	BLOOD
CPOX	P36551	2321	CIS	Cognition_Meta	BOTH	-,-	0.727318	0.510684	0.727318	UKBB_PPP	metap	1.21666	1908.94	Schizophrenia	CPOX	Proteome	PLASMA	MR	FENLAND	TwoSampleMR	-0.0128671	0.0448256	0.774076		36280454	https://doi.org/10.1016/j.biopsych.2022.08.015	Lu et al Biol Psychiatry	BLOOD
CPOX	P36551	2321	CIS	Cognition_Meta	BOTH	-,-	0.727318	0.510684	0.727318	UKBB_PPP	metap	1.21666	1908.94	Deepression_Wray_tall	CPOX	Proteiome	BRAIN DLPFC	MR	ROS/MAP	TwoSampleMR	0.05	0.05	0.235		35296807	10.1038/s41380-022-01507-9	Deng et all Mol Psychiatry	BRAIN
CPOX	P36551	2321	CIS	Cognition_Meta	BOTH	-,-	0.727318	0.510684	0.727318	UKBB_PPP	metap	1.21666	1908.94	Deepression_Wray_tall	CPOX	Proteiome	BRAIN DLPFC	MR	cognitively healthy ROS/MAP	TwoSampleMR	0.53	0.44	0.235		35296807	10.1038/s41380-022-01507-9	Deng et all Mol Psychiatry	BRAIN
CPOX	P36551	2321	CIS	Cognition_Meta	BOTH	-,-	0.727318	0.510684	0.727318	UKBB_PPP	metap	1.21666	1908.94	SCZ.Clozuk.2018	CPOX	Transcriptome	BRAIN	SMR	PsychENCODE	SMR	-0.043238	0.0557225	0.438		30545856	10.1126/science.aat8127	Gandal et all science	BRAIN
CPOX	P36551	2321	CIS	Cognition_Meta	BOTH	-,-	0.727318	0.510684	0.727318	UKBB_PPP	metap	1.21666	1908.94	Depression Howard et all	CPOX	Proteiome	BRAIN DPFC	SMR	ROS/MAP	SMR	0.0547945	0.0464439	0.23808		33846625	10.1038/s41593-021-00832-6	Wingo Nat Neurosci	BRAIN
CPOX	P36551	2321	CIS	Cognition_Meta	BOTH	-,-	0.727318	0.510684	0.727318	UKBB_PPP	metap	1.21666	1908.94	SCZ	CPOX	Proteiome	BLOOD	SMR	eQTLGen	SMR	-0.0246145	0.0492644	0.617328		37415601	10.3389/fgene.2023.1191264	Gedik et all Front Genet	BLOOD
CPOX	P36551	2321	CIS	Cognition_Meta	BOTH	-,-	0.727318	0.510684	0.727318	UKBB_PPP	metap	1.21666	1908.94	MDD	CPOX	Proteiome	BRAIN	SMR	BrainMeta	SMR	-0.00342839	0.0240034	0.886425		37415601	10.3389/fgene.2023.1191264	Gedik et all Front Genet	BRAIN
CPOX	P36551	2321	CIS	Cognition_Meta	BOTH	-,-	0.727318	0.510684	0.727318	UKBB_PPP	metap	1.21666	1908.94	BIP	CPOX	Proteiome	BRAIN	SMR	BrainMeta	SMR	0.056784	0.0443186	0.200099		37415601	10.3389/fgene.2023.1191264	Gedik et all Front Genet	BRAIN
CPOX	P36551	2321	CIS	Cognition_Meta	BOTH	-,-	0.727318	0.510684	0.727318	UKBB_PPP	metap	1.21666	1908.94	SCZ	CPOX	Proteiome	BRAIN	SMR	BrainMeta	SMR	-0.0487975	0.0376153	0.194536		37415601	10.3389/fgene.2023.1191264	Gedik et all Front Genet	BRAIN
CPOX	P36551	2321	CIS	Cognition_Meta	BOTH	-,-	0.727318	0.510684	0.727318	UKBB_PPP	metap	1.21666	1908.94	MDD	CPOX	Proteiome	BLOOD	SMR	eQTLGen	SMR	0.015643	0.0266644	0.557431		37415601	10.3389/fgene.2023.1191264	Gedik et all Front Genet	BLOOD
CPOX	P36551	2321	CIS	Cognition_Meta	BOTH	-,-	0.727318	0.510684	0.727318	UKBB_PPP	metap	1.21666	1908.94	BIP	CPOX	Proteiome	BLOOD	SMR	eQTLGen	SMR	0.0990451	0.0587605	0.0918781		37415601	10.3389/fgene.2023.1191264	Gedik et all Front Genet	BLOOD
CPOX	P36551	2321	CIS	Cognition_Meta	BOTH	-,-	0.727318	0.510684	0.727318	UKBB_PPP	metap	1.21666	1908.94	SCZ	CPOX	Proteiome	BLOOD	SMR	deCODE	SMR	-0.0372705	0.0548073	0.496487		37415601	10.3389/fgene.2023.1191264	Gedik et all Front Genet	BLOOD
CPOX	P36551	2321	CIS	Cognition_Meta	BOTH	-,-	0.727318	0.510684	0.727318	UKBB_PPP	metap	1.21666	1908.94	MDD	CPOX	Proteiome	BRAIN	SMR	Wingo et al., 2022, in 722 samples	SMR	0.00670786	0.00565922	0.235901		37415601	10.3389/fgene.2023.1191264	Gedik et all Front Genet	BRAIN
CPOX	P36551	2321	CIS	Cognition_Meta	BOTH	-,-	0.727318	0.510684	0.727318	UKBB_PPP	metap	1.21666	1908.94	BIP	CPOX	Proteiome	BRAIN	SMR	Wingo et al., 2022, in 722 samples	SMR	-0.0190659	0.0119555	0.11077		37415601	10.3389/fgene.2023.1191264	Gedik et all Front Genet	BRAIN
CPOX	P36551	2321	CIS	Cognition_Meta	BOTH	-,-	0.727318	0.510684	0.727318	UKBB_PPP	metap	1.21666	1908.94	SCZ	CPOX	Proteiome	BRAIN	SMR	Wingo et al., 2022, in 722 samples	SMR	-0.00514999	0.00935943	0.582151		37415601	10.3389/fgene.2023.1191264	Gedik et all Front Genet	BRAIN
CPOX	P36551	2321	CIS	Cognition_Meta	BOTH	-,-	0.727318	0.510684	0.727318	UKBB_PPP	metap	1.21666	1908.94	MDD	CPOX	Proteiome	BLOOD	SMR	deCODE	SMR	0.030303	0.0324845	0.350899		37415601	10.3389/fgene.2023.1191264	Gedik et all Front Genet	BLOOD
CPOX	P36551	2321	CIS	Cognition_Meta	BOTH	-,-	0.727318	0.510684	0.727318	UKBB_PPP	metap	1.21666	1908.94	BIP	CPOX	Proteiome	BLOOD	SMR	deCODE	SMR	-0.108978	0.0694449	0.116586		37415601	10.3389/fgene.2023.1191264	Gedik et all Front Genet	BLOOD
CPOX	P36551	2321	CIS	Cognition_Meta	BOTH	-,-	0.727318	0.510684	0.727318	UKBB_PPP	metap	1.21666	1908.94	SCZ.Clozuk.2018	CPOX	Transcriptome	BRAIN	TWAS	PsychENCODE	FUSION	-1.55275		0.12		30545856	10.1126/science.aat8127	Gandal et all science	BRAIN
CPOX	P36551	2321	CIS	Cognition_Meta	BOTH	-,-	0.727318	0.510684	0.727318	UKBB_PPP	metap	1.21666	1908.94	BD.PGC.ruderferCell2018	CPOX	Transcriptome	BRAIN	TWAS	PsychENCODE	FUSION	0.84808		0.396		30545856	10.1126/science.aat8127	Gandal et all science	BRAIN
CPOX	P36551	2321	CIS	Cognition_Meta	BOTH	-,-	0.727318	0.510684	0.727318	UKBB_PPP	metap	1.21666	1908.94	Depression Howard et all	CPOX	Proteiome	BRAIN DPFC	PWAS	ROS/MAP	FUSION	1.1319		0.258		33846625	10.1038/s41593-021-00832-6	Wingo Nat Neurosci	BRAIN
CPOX	P36551	2321	CIS	Cognition_Meta	BOTH	-,-	0.727318	0.510684	0.727318	UKBB_PPP	metap	1.21666	1908.94	Depression Howard et all	CPOX	Transcriptome	BRAIN DPFC	TWAS	dPFC of 152 participants of European descent	FUSION	0.12137		0.903		33846625	10.1038/s41593-021-00832-6	Wingo Nat Neurosci	BRAIN
CPOX	P36551	2321	CIS	Depression_iPSYCH_2023	BOTH	+,+	0.806798	0.643098	0.806798	UKBB_PPP	metap	1.26588	2403.9	SCZ	CPOX	Proteome	PLASMA	MR	deCODE	TwoSampleMR	-0.0265949	0.0515683	0.606049		37085628	10.1007/s00439-023-02562-0	Dang et al Human Genetics	BLOOD
CPOX	P36551	2321	CIS	Depression_iPSYCH_2023	BOTH	+,+	0.806798	0.643098	0.806798	UKBB_PPP	metap	1.26588	2403.9	BIP	CPOX	Proteome	PLASMA	MR	deCODE	TwoSampleMR	-0.108978	0.0691122	0.114837		37085628	10.1007/s00439-023-02562-0	Dang et al Human Genetics	BLOOD
CPOX	P36551	2321	CIS	Depression_iPSYCH_2023	BOTH	+,+	0.806798	0.643098	0.806798	UKBB_PPP	metap	1.26588	2403.9	MDD	CPOX	Proteome	PLASMA	MR	deCODE	TwoSampleMR	0.0117088	0.0261719	0.6546		37085628	10.1007/s00439-023-02562-0	Dang et al Human Genetics	BLOOD
CPOX	P36551	2321	CIS	Depression_iPSYCH_2023	BOTH	+,+	0.806798	0.643098	0.806798	UKBB_PPP	metap	1.26588	2403.9	Bipolar disorder	CPOX	Proteome	PLASMA	MR	FENLAND	TwoSampleMR	-0.0924773	0.0573469	0.106833		36280454	https://doi.org/10.1016/j.biopsych.2022.08.015	Lu et al Biol Psychiatry	BLOOD
CPOX	P36551	2321	CIS	Depression_iPSYCH_2023	BOTH	+,+	0.806798	0.643098	0.806798	UKBB_PPP	metap	1.26588	2403.9	Major depressive disorder	CPOX	Proteome	PLASMA	MR	FENLAND	TwoSampleMR	-0.0190658	0.023935	0.425704		36280454	https://doi.org/10.1016/j.biopsych.2022.08.015	Lu et al Biol Psychiatry	BLOOD
CPOX	P36551	2321	CIS	Depression_iPSYCH_2023	BOTH	+,+	0.806798	0.643098	0.806798	UKBB_PPP	metap	1.26588	2403.9	Schizophrenia	CPOX	Proteome	PLASMA	MR	FENLAND	TwoSampleMR	-0.0128671	0.0448256	0.774076		36280454	https://doi.org/10.1016/j.biopsych.2022.08.015	Lu et al Biol Psychiatry	BLOOD
CPOX	P36551	2321	CIS	Depression_iPSYCH_2023	BOTH	+,+	0.806798	0.643098	0.806798	UKBB_PPP	metap	1.26588	2403.9	Deepression_Wray_tall	CPOX	Proteiome	BRAIN DLPFC	MR	ROS/MAP	TwoSampleMR	0.05	0.05	0.235		35296807	10.1038/s41380-022-01507-9	Deng et all Mol Psychiatry	BRAIN
CPOX	P36551	2321	CIS	Depression_iPSYCH_2023	BOTH	+,+	0.806798	0.643098	0.806798	UKBB_PPP	metap	1.26588	2403.9	Deepression_Wray_tall	CPOX	Proteiome	BRAIN DLPFC	MR	cognitively healthy ROS/MAP	TwoSampleMR	0.53	0.44	0.235		35296807	10.1038/s41380-022-01507-9	Deng et all Mol Psychiatry	BRAIN
CPOX	P36551	2321	CIS	Depression_iPSYCH_2023	BOTH	+,+	0.806798	0.643098	0.806798	UKBB_PPP	metap	1.26588	2403.9	SCZ.Clozuk.2018	CPOX	Transcriptome	BRAIN	SMR	PsychENCODE	SMR	-0.043238	0.0557225	0.438		30545856	10.1126/science.aat8127	Gandal et all science	BRAIN
CPOX	P36551	2321	CIS	Depression_iPSYCH_2023	BOTH	+,+	0.806798	0.643098	0.806798	UKBB_PPP	metap	1.26588	2403.9	Depression Howard et all	CPOX	Proteiome	BRAIN DPFC	SMR	ROS/MAP	SMR	0.0547945	0.0464439	0.23808		33846625	10.1038/s41593-021-00832-6	Wingo Nat Neurosci	BRAIN
CPOX	P36551	2321	CIS	Depression_iPSYCH_2023	BOTH	+,+	0.806798	0.643098	0.806798	UKBB_PPP	metap	1.26588	2403.9	SCZ	CPOX	Proteiome	BLOOD	SMR	eQTLGen	SMR	-0.0246145	0.0492644	0.617328		37415601	10.3389/fgene.2023.1191264	Gedik et all Front Genet	BLOOD
CPOX	P36551	2321	CIS	Depression_iPSYCH_2023	BOTH	+,+	0.806798	0.643098	0.806798	UKBB_PPP	metap	1.26588	2403.9	MDD	CPOX	Proteiome	BRAIN	SMR	BrainMeta	SMR	-0.00342839	0.0240034	0.886425		37415601	10.3389/fgene.2023.1191264	Gedik et all Front Genet	BRAIN
CPOX	P36551	2321	CIS	Depression_iPSYCH_2023	BOTH	+,+	0.806798	0.643098	0.806798	UKBB_PPP	metap	1.26588	2403.9	BIP	CPOX	Proteiome	BRAIN	SMR	BrainMeta	SMR	0.056784	0.0443186	0.200099		37415601	10.3389/fgene.2023.1191264	Gedik et all Front Genet	BRAIN
CPOX	P36551	2321	CIS	Depression_iPSYCH_2023	BOTH	+,+	0.806798	0.643098	0.806798	UKBB_PPP	metap	1.26588	2403.9	SCZ	CPOX	Proteiome	BRAIN	SMR	BrainMeta	SMR	-0.0487975	0.0376153	0.194536		37415601	10.3389/fgene.2023.1191264	Gedik et all Front Genet	BRAIN
CPOX	P36551	2321	CIS	Depression_iPSYCH_2023	BOTH	+,+	0.806798	0.643098	0.806798	UKBB_PPP	metap	1.26588	2403.9	MDD	CPOX	Proteiome	BLOOD	SMR	eQTLGen	SMR	0.015643	0.0266644	0.557431		37415601	10.3389/fgene.2023.1191264	Gedik et all Front Genet	BLOOD
CPOX	P36551	2321	CIS	Depression_iPSYCH_2023	BOTH	+,+	0.806798	0.643098	0.806798	UKBB_PPP	metap	1.26588	2403.9	BIP	CPOX	Proteiome	BLOOD	SMR	eQTLGen	SMR	0.0990451	0.0587605	0.0918781		37415601	10.3389/fgene.2023.1191264	Gedik et all Front Genet	BLOOD
CPOX	P36551	2321	CIS	Depression_iPSYCH_2023	BOTH	+,+	0.806798	0.643098	0.806798	UKBB_PPP	metap	1.26588	2403.9	SCZ	CPOX	Proteiome	BLOOD	SMR	deCODE	SMR	-0.0372705	0.0548073	0.496487		37415601	10.3389/fgene.2023.1191264	Gedik et all Front Genet	BLOOD
CPOX	P36551	2321	CIS	Depression_iPSYCH_2023	BOTH	+,+	0.806798	0.643098	0.806798	UKBB_PPP	metap	1.26588	2403.9	MDD	CPOX	Proteiome	BRAIN	SMR	Wingo et al., 2022, in 722 samples	SMR	0.00670786	0.00565922	0.235901		37415601	10.3389/fgene.2023.1191264	Gedik et all Front Genet	BRAIN
CPOX	P36551	2321	CIS	Depression_iPSYCH_2023	BOTH	+,+	0.806798	0.643098	0.806798	UKBB_PPP	metap	1.26588	2403.9	BIP	CPOX	Proteiome	BRAIN	SMR	Wingo et al., 2022, in 722 samples	SMR	-0.0190659	0.0119555	0.11077		37415601	10.3389/fgene.2023.1191264	Gedik et all Front Genet	BRAIN
CPOX	P36551	2321	CIS	Depression_iPSYCH_2023	BOTH	+,+	0.806798	0.643098	0.806798	UKBB_PPP	metap	1.26588	2403.9	SCZ	CPOX	Proteiome	BRAIN	SMR	Wingo et al., 2022, in 722 samples	SMR	-0.00514999	0.00935943	0.582151		37415601	10.3389/fgene.2023.1191264	Gedik et all Front Genet	BRAIN
CPOX	P36551	2321	CIS	Depression_iPSYCH_2023	BOTH	+,+	0.806798	0.643098	0.806798	UKBB_PPP	metap	1.26588	2403.9	MDD	CPOX	Proteiome	BLOOD	SMR	deCODE	SMR	0.030303	0.0324845	0.350899		37415601	10.3389/fgene.2023.1191264	Gedik et all Front Genet	BLOOD
CPOX	P36551	2321	CIS	Depression_iPSYCH_2023	BOTH	+,+	0.806798	0.643098	0.806798	UKBB_PPP	metap	1.26588	2403.9	BIP	CPOX	Proteiome	BLOOD	SMR	deCODE	SMR	-0.108978	0.0694449	0.116586		37415601	10.3389/fgene.2023.1191264	Gedik et all Front Genet	BLOOD
CPOX	P36551	2321	CIS	Depression_iPSYCH_2023	BOTH	+,+	0.806798	0.643098	0.806798	UKBB_PPP	metap	1.26588	2403.9	SCZ.Clozuk.2018	CPOX	Transcriptome	BRAIN	TWAS	PsychENCODE	FUSION	-1.55275		0.12		30545856	10.1126/science.aat8127	Gandal et all science	BRAIN
CPOX	P36551	2321	CIS	Depression_iPSYCH_2023	BOTH	+,+	0.806798	0.643098	0.806798	UKBB_PPP	metap	1.26588	2403.9	BD.PGC.ruderferCell2018	CPOX	Transcriptome	BRAIN	TWAS	PsychENCODE	FUSION	0.84808		0.396		30545856	10.1126/science.aat8127	Gandal et all science	BRAIN
CPOX	P36551	2321	CIS	Depression_iPSYCH_2023	BOTH	+,+	0.806798	0.643098	0.806798	UKBB_PPP	metap	1.26588	2403.9	Depression Howard et all	CPOX	Proteiome	BRAIN DPFC	PWAS	ROS/MAP	FUSION	1.1319		0.258		33846625	10.1038/s41593-021-00832-6	Wingo Nat Neurosci	BRAIN
CPOX	P36551	2321	CIS	Depression_iPSYCH_2023	BOTH	+,+	0.806798	0.643098	0.806798	UKBB_PPP	metap	1.26588	2403.9	Depression Howard et all	CPOX	Transcriptome	BRAIN DPFC	TWAS	dPFC of 152 participants of European descent	FUSION	0.12137		0.903		33846625	10.1038/s41593-021-00832-6	Wingo Nat Neurosci	BRAIN
CPOX	P36551	2321	TRANS	BIP_PGC3_noukb	BOTH	+,+	0.946802	0.766052	0.946802	DECODE	metap	1.24942	5217.58	SCZ	CPOX	Proteome	PLASMA	MR	deCODE	TwoSampleMR	-0.0265949	0.0515683	0.606049		37085628	10.1007/s00439-023-02562-0	Dang et al Human Genetics	BLOOD
CPOX	P36551	2321	TRANS	BIP_PGC3_noukb	BOTH	+,+	0.946802	0.766052	0.946802	DECODE	metap	1.24942	5217.58	BIP	CPOX	Proteome	PLASMA	MR	deCODE	TwoSampleMR	-0.108978	0.0691122	0.114837		37085628	10.1007/s00439-023-02562-0	Dang et al Human Genetics	BLOOD
CPOX	P36551	2321	TRANS	BIP_PGC3_noukb	BOTH	+,+	0.946802	0.766052	0.946802	DECODE	metap	1.24942	5217.58	MDD	CPOX	Proteome	PLASMA	MR	deCODE	TwoSampleMR	0.0117088	0.0261719	0.6546		37085628	10.1007/s00439-023-02562-0	Dang et al Human Genetics	BLOOD
CPOX	P36551	2321	TRANS	BIP_PGC3_noukb	BOTH	+,+	0.946802	0.766052	0.946802	DECODE	metap	1.24942	5217.58	Bipolar disorder	CPOX	Proteome	PLASMA	MR	FENLAND	TwoSampleMR	-0.0924773	0.0573469	0.106833		36280454	https://doi.org/10.1016/j.biopsych.2022.08.015	Lu et al Biol Psychiatry	BLOOD
CPOX	P36551	2321	TRANS	BIP_PGC3_noukb	BOTH	+,+	0.946802	0.766052	0.946802	DECODE	metap	1.24942	5217.58	Major depressive disorder	CPOX	Proteome	PLASMA	MR	FENLAND	TwoSampleMR	-0.0190658	0.023935	0.425704		36280454	https://doi.org/10.1016/j.biopsych.2022.08.015	Lu et al Biol Psychiatry	BLOOD
CPOX	P36551	2321	TRANS	BIP_PGC3_noukb	BOTH	+,+	0.946802	0.766052	0.946802	DECODE	metap	1.24942	5217.58	Schizophrenia	CPOX	Proteome	PLASMA	MR	FENLAND	TwoSampleMR	-0.0128671	0.0448256	0.774076		36280454	https://doi.org/10.1016/j.biopsych.2022.08.015	Lu et al Biol Psychiatry	BLOOD
CPOX	P36551	2321	TRANS	BIP_PGC3_noukb	BOTH	+,+	0.946802	0.766052	0.946802	DECODE	metap	1.24942	5217.58	Deepression_Wray_tall	CPOX	Proteiome	BRAIN DLPFC	MR	ROS/MAP	TwoSampleMR	0.05	0.05	0.235		35296807	10.1038/s41380-022-01507-9	Deng et all Mol Psychiatry	BRAIN
CPOX	P36551	2321	TRANS	BIP_PGC3_noukb	BOTH	+,+	0.946802	0.766052	0.946802	DECODE	metap	1.24942	5217.58	Deepression_Wray_tall	CPOX	Proteiome	BRAIN DLPFC	MR	cognitively healthy ROS/MAP	TwoSampleMR	0.53	0.44	0.235		35296807	10.1038/s41380-022-01507-9	Deng et all Mol Psychiatry	BRAIN
CPOX	P36551	2321	TRANS	BIP_PGC3_noukb	BOTH	+,+	0.946802	0.766052	0.946802	DECODE	metap	1.24942	5217.58	SCZ.Clozuk.2018	CPOX	Transcriptome	BRAIN	SMR	PsychENCODE	SMR	-0.043238	0.0557225	0.438		30545856	10.1126/science.aat8127	Gandal et all science	BRAIN
CPOX	P36551	2321	TRANS	BIP_PGC3_noukb	BOTH	+,+	0.946802	0.766052	0.946802	DECODE	metap	1.24942	5217.58	Depression Howard et all	CPOX	Proteiome	BRAIN DPFC	SMR	ROS/MAP	SMR	0.0547945	0.0464439	0.23808		33846625	10.1038/s41593-021-00832-6	Wingo Nat Neurosci	BRAIN
CPOX	P36551	2321	TRANS	BIP_PGC3_noukb	BOTH	+,+	0.946802	0.766052	0.946802	DECODE	metap	1.24942	5217.58	SCZ	CPOX	Proteiome	BLOOD	SMR	eQTLGen	SMR	-0.0246145	0.0492644	0.617328		37415601	10.3389/fgene.2023.1191264	Gedik et all Front Genet	BLOOD
CPOX	P36551	2321	TRANS	BIP_PGC3_noukb	BOTH	+,+	0.946802	0.766052	0.946802	DECODE	metap	1.24942	5217.58	MDD	CPOX	Proteiome	BRAIN	SMR	BrainMeta	SMR	-0.00342839	0.0240034	0.886425		37415601	10.3389/fgene.2023.1191264	Gedik et all Front Genet	BRAIN
CPOX	P36551	2321	TRANS	BIP_PGC3_noukb	BOTH	+,+	0.946802	0.766052	0.946802	DECODE	metap	1.24942	5217.58	BIP	CPOX	Proteiome	BRAIN	SMR	BrainMeta	SMR	0.056784	0.0443186	0.200099		37415601	10.3389/fgene.2023.1191264	Gedik et all Front Genet	BRAIN
CPOX	P36551	2321	TRANS	BIP_PGC3_noukb	BOTH	+,+	0.946802	0.766052	0.946802	DECODE	metap	1.24942	5217.58	SCZ	CPOX	Proteiome	BRAIN	SMR	BrainMeta	SMR	-0.0487975	0.0376153	0.194536		37415601	10.3389/fgene.2023.1191264	Gedik et all Front Genet	BRAIN
CPOX	P36551	2321	TRANS	BIP_PGC3_noukb	BOTH	+,+	0.946802	0.766052	0.946802	DECODE	metap	1.24942	5217.58	MDD	CPOX	Proteiome	BLOOD	SMR	eQTLGen	SMR	0.015643	0.0266644	0.557431		37415601	10.3389/fgene.2023.1191264	Gedik et all Front Genet	BLOOD
CPOX	P36551	2321	TRANS	BIP_PGC3_noukb	BOTH	+,+	0.946802	0.766052	0.946802	DECODE	metap	1.24942	5217.58	BIP	CPOX	Proteiome	BLOOD	SMR	eQTLGen	SMR	0.0990451	0.0587605	0.0918781		37415601	10.3389/fgene.2023.1191264	Gedik et all Front Genet	BLOOD
CPOX	P36551	2321	TRANS	BIP_PGC3_noukb	BOTH	+,+	0.946802	0.766052	0.946802	DECODE	metap	1.24942	5217.58	SCZ	CPOX	Proteiome	BLOOD	SMR	deCODE	SMR	-0.0372705	0.0548073	0.496487		37415601	10.3389/fgene.2023.1191264	Gedik et all Front Genet	BLOOD
CPOX	P36551	2321	TRANS	BIP_PGC3_noukb	BOTH	+,+	0.946802	0.766052	0.946802	DECODE	metap	1.24942	5217.58	MDD	CPOX	Proteiome	BRAIN	SMR	Wingo et al., 2022, in 722 samples	SMR	0.00670786	0.00565922	0.235901		37415601	10.3389/fgene.2023.1191264	Gedik et all Front Genet	BRAIN
CPOX	P36551	2321	TRANS	BIP_PGC3_noukb	BOTH	+,+	0.946802	0.766052	0.946802	DECODE	metap	1.24942	5217.58	BIP	CPOX	Proteiome	BRAIN	SMR	Wingo et al., 2022, in 722 samples	SMR	-0.0190659	0.0119555	0.11077		37415601	10.3389/fgene.2023.1191264	Gedik et all Front Genet	BRAIN
CPOX	P36551	2321	TRANS	BIP_PGC3_noukb	BOTH	+,+	0.946802	0.766052	0.946802	DECODE	metap	1.24942	5217.58	SCZ	CPOX	Proteiome	BRAIN	SMR	Wingo et al., 2022, in 722 samples	SMR	-0.00514999	0.00935943	0.582151		37415601	10.3389/fgene.2023.1191264	Gedik et all Front Genet	BRAIN
CPOX	P36551	2321	TRANS	BIP_PGC3_noukb	BOTH	+,+	0.946802	0.766052	0.946802	DECODE	metap	1.24942	5217.58	MDD	CPOX	Proteiome	BLOOD	SMR	deCODE	SMR	0.030303	0.0324845	0.350899		37415601	10.3389/fgene.2023.1191264	Gedik et all Front Genet	BLOOD
CPOX	P36551	2321	TRANS	BIP_PGC3_noukb	BOTH	+,+	0.946802	0.766052	0.946802	DECODE	metap	1.24942	5217.58	BIP	CPOX	Proteiome	BLOOD	SMR	deCODE	SMR	-0.108978	0.0694449	0.116586		37415601	10.3389/fgene.2023.1191264	Gedik et all Front Genet	BLOOD
CPOX	P36551	2321	TRANS	BIP_PGC3_noukb	BOTH	+,+	0.946802	0.766052	0.946802	DECODE	metap	1.24942	5217.58	SCZ.Clozuk.2018	CPOX	Transcriptome	BRAIN	TWAS	PsychENCODE	FUSION	-1.55275		0.12		30545856	10.1126/science.aat8127	Gandal et all science	BRAIN
CPOX	P36551	2321	TRANS	BIP_PGC3_noukb	BOTH	+,+	0.946802	0.766052	0.946802	DECODE	metap	1.24942	5217.58	BD.PGC.ruderferCell2018	CPOX	Transcriptome	BRAIN	TWAS	PsychENCODE	FUSION	0.84808		0.396		30545856	10.1126/science.aat8127	Gandal et all science	BRAIN
CPOX	P36551	2321	TRANS	BIP_PGC3_noukb	BOTH	+,+	0.946802	0.766052	0.946802	DECODE	metap	1.24942	5217.58	Depression Howard et all	CPOX	Proteiome	BRAIN DPFC	PWAS	ROS/MAP	FUSION	1.1319		0.258		33846625	10.1038/s41593-021-00832-6	Wingo Nat Neurosci	BRAIN
CPOX	P36551	2321	TRANS	BIP_PGC3_noukb	BOTH	+,+	0.946802	0.766052	0.946802	DECODE	metap	1.24942	5217.58	Depression Howard et all	CPOX	Transcriptome	BRAIN DPFC	TWAS	dPFC of 152 participants of European descent	FUSION	0.12137		0.903		33846625	10.1038/s41593-021-00832-6	Wingo Nat Neurosci	BRAIN
CPOX	P36551	2321	TRANS	Cognition_Meta	BOTH	-,-	0.744558	0.49133	0.766868	UKBB_PPP	DECODE	1.07603	3346.45	SCZ	CPOX	Proteome	PLASMA	MR	deCODE	TwoSampleMR	-0.0265949	0.0515683	0.606049		37085628	10.1007/s00439-023-02562-0	Dang et al Human Genetics	BLOOD
CPOX	P36551	2321	TRANS	Cognition_Meta	BOTH	-,-	0.744558	0.49133	0.766868	UKBB_PPP	DECODE	1.07603	3346.45	BIP	CPOX	Proteome	PLASMA	MR	deCODE	TwoSampleMR	-0.108978	0.0691122	0.114837		37085628	10.1007/s00439-023-02562-0	Dang et al Human Genetics	BLOOD
CPOX	P36551	2321	TRANS	Cognition_Meta	BOTH	-,-	0.744558	0.49133	0.766868	UKBB_PPP	DECODE	1.07603	3346.45	MDD	CPOX	Proteome	PLASMA	MR	deCODE	TwoSampleMR	0.0117088	0.0261719	0.6546		37085628	10.1007/s00439-023-02562-0	Dang et al Human Genetics	BLOOD
CPOX	P36551	2321	TRANS	Cognition_Meta	BOTH	-,-	0.744558	0.49133	0.766868	UKBB_PPP	DECODE	1.07603	3346.45	Bipolar disorder	CPOX	Proteome	PLASMA	MR	FENLAND	TwoSampleMR	-0.0924773	0.0573469	0.106833		36280454	https://doi.org/10.1016/j.biopsych.2022.08.015	Lu et al Biol Psychiatry	BLOOD
CPOX	P36551	2321	TRANS	Cognition_Meta	BOTH	-,-	0.744558	0.49133	0.766868	UKBB_PPP	DECODE	1.07603	3346.45	Major depressive disorder	CPOX	Proteome	PLASMA	MR	FENLAND	TwoSampleMR	-0.0190658	0.023935	0.425704		36280454	https://doi.org/10.1016/j.biopsych.2022.08.015	Lu et al Biol Psychiatry	BLOOD
CPOX	P36551	2321	TRANS	Cognition_Meta	BOTH	-,-	0.744558	0.49133	0.766868	UKBB_PPP	DECODE	1.07603	3346.45	Schizophrenia	CPOX	Proteome	PLASMA	MR	FENLAND	TwoSampleMR	-0.0128671	0.0448256	0.774076		36280454	https://doi.org/10.1016/j.biopsych.2022.08.015	Lu et al Biol Psychiatry	BLOOD
CPOX	P36551	2321	TRANS	Cognition_Meta	BOTH	-,-	0.744558	0.49133	0.766868	UKBB_PPP	DECODE	1.07603	3346.45	Deepression_Wray_tall	CPOX	Proteiome	BRAIN DLPFC	MR	ROS/MAP	TwoSampleMR	0.05	0.05	0.235		35296807	10.1038/s41380-022-01507-9	Deng et all Mol Psychiatry	BRAIN
CPOX	P36551	2321	TRANS	Cognition_Meta	BOTH	-,-	0.744558	0.49133	0.766868	UKBB_PPP	DECODE	1.07603	3346.45	Deepression_Wray_tall	CPOX	Proteiome	BRAIN DLPFC	MR	cognitively healthy ROS/MAP	TwoSampleMR	0.53	0.44	0.235		35296807	10.1038/s41380-022-01507-9	Deng et all Mol Psychiatry	BRAIN
CPOX	P36551	2321	TRANS	Cognition_Meta	BOTH	-,-	0.744558	0.49133	0.766868	UKBB_PPP	DECODE	1.07603	3346.45	SCZ.Clozuk.2018	CPOX	Transcriptome	BRAIN	SMR	PsychENCODE	SMR	-0.043238	0.0557225	0.438		30545856	10.1126/science.aat8127	Gandal et all science	BRAIN
CPOX	P36551	2321	TRANS	Cognition_Meta	BOTH	-,-	0.744558	0.49133	0.766868	UKBB_PPP	DECODE	1.07603	3346.45	Depression Howard et all	CPOX	Proteiome	BRAIN DPFC	SMR	ROS/MAP	SMR	0.0547945	0.0464439	0.23808		33846625	10.1038/s41593-021-00832-6	Wingo Nat Neurosci	BRAIN
CPOX	P36551	2321	TRANS	Cognition_Meta	BOTH	-,-	0.744558	0.49133	0.766868	UKBB_PPP	DECODE	1.07603	3346.45	SCZ	CPOX	Proteiome	BLOOD	SMR	eQTLGen	SMR	-0.0246145	0.0492644	0.617328		37415601	10.3389/fgene.2023.1191264	Gedik et all Front Genet	BLOOD
CPOX	P36551	2321	TRANS	Cognition_Meta	BOTH	-,-	0.744558	0.49133	0.766868	UKBB_PPP	DECODE	1.07603	3346.45	MDD	CPOX	Proteiome	BRAIN	SMR	BrainMeta	SMR	-0.00342839	0.0240034	0.886425		37415601	10.3389/fgene.2023.1191264	Gedik et all Front Genet	BRAIN
CPOX	P36551	2321	TRANS	Cognition_Meta	BOTH	-,-	0.744558	0.49133	0.766868	UKBB_PPP	DECODE	1.07603	3346.45	BIP	CPOX	Proteiome	BRAIN	SMR	BrainMeta	SMR	0.056784	0.0443186	0.200099		37415601	10.3389/fgene.2023.1191264	Gedik et all Front Genet	BRAIN
CPOX	P36551	2321	TRANS	Cognition_Meta	BOTH	-,-	0.744558	0.49133	0.766868	UKBB_PPP	DECODE	1.07603	3346.45	SCZ	CPOX	Proteiome	BRAIN	SMR	BrainMeta	SMR	-0.0487975	0.0376153	0.194536		37415601	10.3389/fgene.2023.1191264	Gedik et all Front Genet	BRAIN
CPOX	P36551	2321	TRANS	Cognition_Meta	BOTH	-,-	0.744558	0.49133	0.766868	UKBB_PPP	DECODE	1.07603	3346.45	MDD	CPOX	Proteiome	BLOOD	SMR	eQTLGen	SMR	0.015643	0.0266644	0.557431		37415601	10.3389/fgene.2023.1191264	Gedik et all Front Genet	BLOOD
CPOX	P36551	2321	TRANS	Cognition_Meta	BOTH	-,-	0.744558	0.49133	0.766868	UKBB_PPP	DECODE	1.07603	3346.45	BIP	CPOX	Proteiome	BLOOD	SMR	eQTLGen	SMR	0.0990451	0.0587605	0.0918781		37415601	10.3389/fgene.2023.1191264	Gedik et all Front Genet	BLOOD
CPOX	P36551	2321	TRANS	Cognition_Meta	BOTH	-,-	0.744558	0.49133	0.766868	UKBB_PPP	DECODE	1.07603	3346.45	SCZ	CPOX	Proteiome	BLOOD	SMR	deCODE	SMR	-0.0372705	0.0548073	0.496487		37415601	10.3389/fgene.2023.1191264	Gedik et all Front Genet	BLOOD
CPOX	P36551	2321	TRANS	Cognition_Meta	BOTH	-,-	0.744558	0.49133	0.766868	UKBB_PPP	DECODE	1.07603	3346.45	MDD	CPOX	Proteiome	BRAIN	SMR	Wingo et al., 2022, in 722 samples	SMR	0.00670786	0.00565922	0.235901		37415601	10.3389/fgene.2023.1191264	Gedik et all Front Genet	BRAIN
CPOX	P36551	2321	TRANS	Cognition_Meta	BOTH	-,-	0.744558	0.49133	0.766868	UKBB_PPP	DECODE	1.07603	3346.45	BIP	CPOX	Proteiome	BRAIN	SMR	Wingo et al., 2022, in 722 samples	SMR	-0.0190659	0.0119555	0.11077		37415601	10.3389/fgene.2023.1191264	Gedik et all Front Genet	BRAIN
CPOX	P36551	2321	TRANS	Cognition_Meta	BOTH	-,-	0.744558	0.49133	0.766868	UKBB_PPP	DECODE	1.07603	3346.45	SCZ	CPOX	Proteiome	BRAIN	SMR	Wingo et al., 2022, in 722 samples	SMR	-0.00514999	0.00935943	0.582151		37415601	10.3389/fgene.2023.1191264	Gedik et all Front Genet	BRAIN
CPOX	P36551	2321	TRANS	Cognition_Meta	BOTH	-,-	0.744558	0.49133	0.766868	UKBB_PPP	DECODE	1.07603	3346.45	MDD	CPOX	Proteiome	BLOOD	SMR	deCODE	SMR	0.030303	0.0324845	0.350899		37415601	10.3389/fgene.2023.1191264	Gedik et all Front Genet	BLOOD
CPOX	P36551	2321	TRANS	Cognition_Meta	BOTH	-,-	0.744558	0.49133	0.766868	UKBB_PPP	DECODE	1.07603	3346.45	BIP	CPOX	Proteiome	BLOOD	SMR	deCODE	SMR	-0.108978	0.0694449	0.116586		37415601	10.3389/fgene.2023.1191264	Gedik et all Front Genet	BLOOD
CPOX	P36551	2321	TRANS	Cognition_Meta	BOTH	-,-	0.744558	0.49133	0.766868	UKBB_PPP	DECODE	1.07603	3346.45	SCZ.Clozuk.2018	CPOX	Transcriptome	BRAIN	TWAS	PsychENCODE	FUSION	-1.55275		0.12		30545856	10.1126/science.aat8127	Gandal et all science	BRAIN
CPOX	P36551	2321	TRANS	Cognition_Meta	BOTH	-,-	0.744558	0.49133	0.766868	UKBB_PPP	DECODE	1.07603	3346.45	BD.PGC.ruderferCell2018	CPOX	Transcriptome	BRAIN	TWAS	PsychENCODE	FUSION	0.84808		0.396		30545856	10.1126/science.aat8127	Gandal et all science	BRAIN
CPOX	P36551	2321	TRANS	Cognition_Meta	BOTH	-,-	0.744558	0.49133	0.766868	UKBB_PPP	DECODE	1.07603	3346.45	Depression Howard et all	CPOX	Proteiome	BRAIN DPFC	PWAS	ROS/MAP	FUSION	1.1319		0.258		33846625	10.1038/s41593-021-00832-6	Wingo Nat Neurosci	BRAIN
CPOX	P36551	2321	TRANS	Cognition_Meta	BOTH	-,-	0.744558	0.49133	0.766868	UKBB_PPP	DECODE	1.07603	3346.45	Depression Howard et all	CPOX	Transcriptome	BRAIN DPFC	TWAS	dPFC of 152 participants of European descent	FUSION	0.12137		0.903		33846625	10.1038/s41593-021-00832-6	Wingo Nat Neurosci	BRAIN
CPOX	P36551	2321	TRANS	PGC3_SCZ_NoUKB	BOTH	+,+	0.065515	0.0190434	0.635378	UKBB_PPP	DECODE	0.227552	129.705	SCZ	CPOX	Proteome	PLASMA	MR	deCODE	TwoSampleMR	-0.0265949	0.0515683	0.606049		37085628	10.1007/s00439-023-02562-0	Dang et al Human Genetics	BLOOD
CPOX	P36551	2321	TRANS	PGC3_SCZ_NoUKB	BOTH	+,+	0.065515	0.0190434	0.635378	UKBB_PPP	DECODE	0.227552	129.705	BIP	CPOX	Proteome	PLASMA	MR	deCODE	TwoSampleMR	-0.108978	0.0691122	0.114837		37085628	10.1007/s00439-023-02562-0	Dang et al Human Genetics	BLOOD
CPOX	P36551	2321	TRANS	PGC3_SCZ_NoUKB	BOTH	+,+	0.065515	0.0190434	0.635378	UKBB_PPP	DECODE	0.227552	129.705	MDD	CPOX	Proteome	PLASMA	MR	deCODE	TwoSampleMR	0.0117088	0.0261719	0.6546		37085628	10.1007/s00439-023-02562-0	Dang et al Human Genetics	BLOOD
CPOX	P36551	2321	TRANS	PGC3_SCZ_NoUKB	BOTH	+,+	0.065515	0.0190434	0.635378	UKBB_PPP	DECODE	0.227552	129.705	Bipolar disorder	CPOX	Proteome	PLASMA	MR	FENLAND	TwoSampleMR	-0.0924773	0.0573469	0.106833		36280454	https://doi.org/10.1016/j.biopsych.2022.08.015	Lu et al Biol Psychiatry	BLOOD
CPOX	P36551	2321	TRANS	PGC3_SCZ_NoUKB	BOTH	+,+	0.065515	0.0190434	0.635378	UKBB_PPP	DECODE	0.227552	129.705	Major depressive disorder	CPOX	Proteome	PLASMA	MR	FENLAND	TwoSampleMR	-0.0190658	0.023935	0.425704		36280454	https://doi.org/10.1016/j.biopsych.2022.08.015	Lu et al Biol Psychiatry	BLOOD
CPOX	P36551	2321	TRANS	PGC3_SCZ_NoUKB	BOTH	+,+	0.065515	0.0190434	0.635378	UKBB_PPP	DECODE	0.227552	129.705	Schizophrenia	CPOX	Proteome	PLASMA	MR	FENLAND	TwoSampleMR	-0.0128671	0.0448256	0.774076		36280454	https://doi.org/10.1016/j.biopsych.2022.08.015	Lu et al Biol Psychiatry	BLOOD
CPOX	P36551	2321	TRANS	PGC3_SCZ_NoUKB	BOTH	+,+	0.065515	0.0190434	0.635378	UKBB_PPP	DECODE	0.227552	129.705	Deepression_Wray_tall	CPOX	Proteiome	BRAIN DLPFC	MR	ROS/MAP	TwoSampleMR	0.05	0.05	0.235		35296807	10.1038/s41380-022-01507-9	Deng et all Mol Psychiatry	BRAIN
CPOX	P36551	2321	TRANS	PGC3_SCZ_NoUKB	BOTH	+,+	0.065515	0.0190434	0.635378	UKBB_PPP	DECODE	0.227552	129.705	Deepression_Wray_tall	CPOX	Proteiome	BRAIN DLPFC	MR	cognitively healthy ROS/MAP	TwoSampleMR	0.53	0.44	0.235		35296807	10.1038/s41380-022-01507-9	Deng et all Mol Psychiatry	BRAIN
CPOX	P36551	2321	TRANS	PGC3_SCZ_NoUKB	BOTH	+,+	0.065515	0.0190434	0.635378	UKBB_PPP	DECODE	0.227552	129.705	SCZ.Clozuk.2018	CPOX	Transcriptome	BRAIN	SMR	PsychENCODE	SMR	-0.043238	0.0557225	0.438		30545856	10.1126/science.aat8127	Gandal et all science	BRAIN
CPOX	P36551	2321	TRANS	PGC3_SCZ_NoUKB	BOTH	+,+	0.065515	0.0190434	0.635378	UKBB_PPP	DECODE	0.227552	129.705	Depression Howard et all	CPOX	Proteiome	BRAIN DPFC	SMR	ROS/MAP	SMR	0.0547945	0.0464439	0.23808		33846625	10.1038/s41593-021-00832-6	Wingo Nat Neurosci	BRAIN
CPOX	P36551	2321	TRANS	PGC3_SCZ_NoUKB	BOTH	+,+	0.065515	0.0190434	0.635378	UKBB_PPP	DECODE	0.227552	129.705	SCZ	CPOX	Proteiome	BLOOD	SMR	eQTLGen	SMR	-0.0246145	0.0492644	0.617328		37415601	10.3389/fgene.2023.1191264	Gedik et all Front Genet	BLOOD
CPOX	P36551	2321	TRANS	PGC3_SCZ_NoUKB	BOTH	+,+	0.065515	0.0190434	0.635378	UKBB_PPP	DECODE	0.227552	129.705	MDD	CPOX	Proteiome	BRAIN	SMR	BrainMeta	SMR	-0.00342839	0.0240034	0.886425		37415601	10.3389/fgene.2023.1191264	Gedik et all Front Genet	BRAIN
CPOX	P36551	2321	TRANS	PGC3_SCZ_NoUKB	BOTH	+,+	0.065515	0.0190434	0.635378	UKBB_PPP	DECODE	0.227552	129.705	BIP	CPOX	Proteiome	BRAIN	SMR	BrainMeta	SMR	0.056784	0.0443186	0.200099		37415601	10.3389/fgene.2023.1191264	Gedik et all Front Genet	BRAIN
CPOX	P36551	2321	TRANS	PGC3_SCZ_NoUKB	BOTH	+,+	0.065515	0.0190434	0.635378	UKBB_PPP	DECODE	0.227552	129.705	SCZ	CPOX	Proteiome	BRAIN	SMR	BrainMeta	SMR	-0.0487975	0.0376153	0.194536		37415601	10.3389/fgene.2023.1191264	Gedik et all Front Genet	BRAIN
CPOX	P36551	2321	TRANS	PGC3_SCZ_NoUKB	BOTH	+,+	0.065515	0.0190434	0.635378	UKBB_PPP	DECODE	0.227552	129.705	MDD	CPOX	Proteiome	BLOOD	SMR	eQTLGen	SMR	0.015643	0.0266644	0.557431		37415601	10.3389/fgene.2023.1191264	Gedik et all Front Genet	BLOOD
CPOX	P36551	2321	TRANS	PGC3_SCZ_NoUKB	BOTH	+,+	0.065515	0.0190434	0.635378	UKBB_PPP	DECODE	0.227552	129.705	BIP	CPOX	Proteiome	BLOOD	SMR	eQTLGen	SMR	0.0990451	0.0587605	0.0918781		37415601	10.3389/fgene.2023.1191264	Gedik et all Front Genet	BLOOD
CPOX	P36551	2321	TRANS	PGC3_SCZ_NoUKB	BOTH	+,+	0.065515	0.0190434	0.635378	UKBB_PPP	DECODE	0.227552	129.705	SCZ	CPOX	Proteiome	BLOOD	SMR	deCODE	SMR	-0.0372705	0.0548073	0.496487		37415601	10.3389/fgene.2023.1191264	Gedik et all Front Genet	BLOOD
CPOX	P36551	2321	TRANS	PGC3_SCZ_NoUKB	BOTH	+,+	0.065515	0.0190434	0.635378	UKBB_PPP	DECODE	0.227552	129.705	MDD	CPOX	Proteiome	BRAIN	SMR	Wingo et al., 2022, in 722 samples	SMR	0.00670786	0.00565922	0.235901		37415601	10.3389/fgene.2023.1191264	Gedik et all Front Genet	BRAIN
CPOX	P36551	2321	TRANS	PGC3_SCZ_NoUKB	BOTH	+,+	0.065515	0.0190434	0.635378	UKBB_PPP	DECODE	0.227552	129.705	BIP	CPOX	Proteiome	BRAIN	SMR	Wingo et al., 2022, in 722 samples	SMR	-0.0190659	0.0119555	0.11077		37415601	10.3389/fgene.2023.1191264	Gedik et all Front Genet	BRAIN
CPOX	P36551	2321	TRANS	PGC3_SCZ_NoUKB	BOTH	+,+	0.065515	0.0190434	0.635378	UKBB_PPP	DECODE	0.227552	129.705	SCZ	CPOX	Proteiome	BRAIN	SMR	Wingo et al., 2022, in 722 samples	SMR	-0.00514999	0.00935943	0.582151		37415601	10.3389/fgene.2023.1191264	Gedik et all Front Genet	BRAIN
CPOX	P36551	2321	TRANS	PGC3_SCZ_NoUKB	BOTH	+,+	0.065515	0.0190434	0.635378	UKBB_PPP	DECODE	0.227552	129.705	MDD	CPOX	Proteiome	BLOOD	SMR	deCODE	SMR	0.030303	0.0324845	0.350899		37415601	10.3389/fgene.2023.1191264	Gedik et all Front Genet	BLOOD
CPOX	P36551	2321	TRANS	PGC3_SCZ_NoUKB	BOTH	+,+	0.065515	0.0190434	0.635378	UKBB_PPP	DECODE	0.227552	129.705	BIP	CPOX	Proteiome	BLOOD	SMR	deCODE	SMR	-0.108978	0.0694449	0.116586		37415601	10.3389/fgene.2023.1191264	Gedik et all Front Genet	BLOOD
CPOX	P36551	2321	TRANS	PGC3_SCZ_NoUKB	BOTH	+,+	0.065515	0.0190434	0.635378	UKBB_PPP	DECODE	0.227552	129.705	SCZ.Clozuk.2018	CPOX	Transcriptome	BRAIN	TWAS	PsychENCODE	FUSION	-1.55275		0.12		30545856	10.1126/science.aat8127	Gandal et all science	BRAIN
CPOX	P36551	2321	TRANS	PGC3_SCZ_NoUKB	BOTH	+,+	0.065515	0.0190434	0.635378	UKBB_PPP	DECODE	0.227552	129.705	BD.PGC.ruderferCell2018	CPOX	Transcriptome	BRAIN	TWAS	PsychENCODE	FUSION	0.84808		0.396		30545856	10.1126/science.aat8127	Gandal et all science	BRAIN
CPOX	P36551	2321	TRANS	PGC3_SCZ_NoUKB	BOTH	+,+	0.065515	0.0190434	0.635378	UKBB_PPP	DECODE	0.227552	129.705	Depression Howard et all	CPOX	Proteiome	BRAIN DPFC	PWAS	ROS/MAP	FUSION	1.1319		0.258		33846625	10.1038/s41593-021-00832-6	Wingo Nat Neurosci	BRAIN
CPOX	P36551	2321	TRANS	PGC3_SCZ_NoUKB	BOTH	+,+	0.065515	0.0190434	0.635378	UKBB_PPP	DECODE	0.227552	129.705	Depression Howard et all	CPOX	Transcriptome	BRAIN DPFC	TWAS	dPFC of 152 participants of European descent	FUSION	0.12137		0.903		33846625	10.1038/s41593-021-00832-6	Wingo Nat Neurosci	BRAIN
CPPED1	Q9BRF8	25632	CIS	Cognition_Meta	UKBB-PPP_Specific	NA,+		0.224752	0.224752	UKBB_PPP	UKBB_PPP	0.891851	840.123	Deepression_Wray_tall	CPPED1	Transcriptome	BRAIN DLPFC	MR	PsychENCODE	TwoSampleMR	0.03	0.02	0.211		35296807	10.1038/s41380-022-01507-9	Deng et all Mol Psychiatry	BRAIN
CPPED1	Q9BRF8	25632	CIS	Cognition_Meta	UKBB-PPP_Specific	NA,+		0.224752	0.224752	UKBB_PPP	UKBB_PPP	0.891851	840.123	Deepression_Wray_tall	CPPED1	Transcriptome	BLOOD	MR	GTEx	TwoSampleMR	-0.11	0.04	0.0032		35296807	10.1038/s41380-022-01507-9	Deng et all Mol Psychiatry	BLOOD
CPPED1	Q9BRF8	25632	CIS	Cognition_Meta	UKBB-PPP_Specific	NA,+		0.224752	0.224752	UKBB_PPP	UKBB_PPP	0.891851	840.123	SCZ.Clozuk.2018	CPPED1	Transcriptome	BRAIN	SMR	PsychENCODE	SMR	0.0130929	0.0324676	0.687		30545856	10.1126/science.aat8127	Gandal et all science	BRAIN
CPPED1	Q9BRF8	25632	CIS	Cognition_Meta	UKBB-PPP_Specific	NA,+		0.224752	0.224752	UKBB_PPP	UKBB_PPP	0.891851	840.123	BD.PGC.ruderferCell2018	CPPED1	Transcriptome	BRAIN	SMR	PsychENCODE	SMR	0.0264163	0.0549786	0.630883		30545856	10.1126/science.aat8127	Gandal et all science	BRAIN
CPPED1	Q9BRF8	25632	CIS	Cognition_Meta	UKBB-PPP_Specific	NA,+		0.224752	0.224752	UKBB_PPP	UKBB_PPP	0.891851	840.123	Depression Howard et all	CPPED1	Proteiome	BRAIN DPFC	SMR	ROS/MAP	SMR	0.124489	0.136531	0.361875		33846625	10.1038/s41593-021-00832-6	Wingo Nat Neurosci	BRAIN
CPPED1	Q9BRF8	25632	CIS	Cognition_Meta	UKBB-PPP_Specific	NA,+		0.224752	0.224752	UKBB_PPP	UKBB_PPP	0.891851	840.123	SCZ	CPPED1	Proteiome	BLOOD	SMR	eQTLGen	SMR	-0.000528984	0.0305831	0.9862		37415601	10.3389/fgene.2023.1191264	Gedik et all Front Genet	BLOOD
CPPED1	Q9BRF8	25632	CIS	Cognition_Meta	UKBB-PPP_Specific	NA,+		0.224752	0.224752	UKBB_PPP	UKBB_PPP	0.891851	840.123	MDD	CPPED1	Proteiome	BRAIN	SMR	BrainMeta	SMR	0.0101405	0.0152626	0.506433		37415601	10.3389/fgene.2023.1191264	Gedik et all Front Genet	BRAIN
CPPED1	Q9BRF8	25632	CIS	Cognition_Meta	UKBB-PPP_Specific	NA,+		0.224752	0.224752	UKBB_PPP	UKBB_PPP	0.891851	840.123	BIP	CPPED1	Proteiome	BRAIN	SMR	BrainMeta	SMR	0.0134604	0.0316357	0.670485		37415601	10.3389/fgene.2023.1191264	Gedik et all Front Genet	BRAIN
CPPED1	Q9BRF8	25632	CIS	Cognition_Meta	UKBB-PPP_Specific	NA,+		0.224752	0.224752	UKBB_PPP	UKBB_PPP	0.891851	840.123	SCZ	CPPED1	Proteiome	BRAIN	SMR	BrainMeta	SMR	0.0353789	0.0194176	0.0684547		37415601	10.3389/fgene.2023.1191264	Gedik et all Front Genet	BRAIN
CPPED1	Q9BRF8	25632	CIS	Cognition_Meta	UKBB-PPP_Specific	NA,+		0.224752	0.224752	UKBB_PPP	UKBB_PPP	0.891851	840.123	MDD	CPPED1	Proteiome	BLOOD	SMR	eQTLGen	SMR	-0.0520229	0.0180517	0.00395313		37415601	10.3389/fgene.2023.1191264	Gedik et all Front Genet	BLOOD
CPPED1	Q9BRF8	25632	CIS	Cognition_Meta	UKBB-PPP_Specific	NA,+		0.224752	0.224752	UKBB_PPP	UKBB_PPP	0.891851	840.123	BIP	CPPED1	Proteiome	BLOOD	SMR	eQTLGen	SMR	-0.0513812	0.038187	0.178459		37415601	10.3389/fgene.2023.1191264	Gedik et all Front Genet	BLOOD
CPPED1	Q9BRF8	25632	CIS	Cognition_Meta	UKBB-PPP_Specific	NA,+		0.224752	0.224752	UKBB_PPP	UKBB_PPP	0.891851	840.123	SCZ	CPPED1	Transcriptome	BRAIN_DLPFC	TWAS	CMC	FUSION	-0.3337		0.739		31691811	10.1093/hmg/ddz253	Hall et al Hum Mol Genet	BRAIN
CPPED1	Q9BRF8	25632	CIS	Cognition_Meta	UKBB-PPP_Specific	NA,+		0.224752	0.224752	UKBB_PPP	UKBB_PPP	0.891851	840.123	SCZ.Clozuk.2018	CPPED1	Transcriptome	BRAIN	TWAS	PsychENCODE	FUSION	0.0458		0.963		30545856	10.1126/science.aat8127	Gandal et all science	BRAIN
CPPED1	Q9BRF8	25632	CIS	Cognition_Meta	UKBB-PPP_Specific	NA,+		0.224752	0.224752	UKBB_PPP	UKBB_PPP	0.891851	840.123	BD.PGC.ruderferCell2018	CPPED1	Transcriptome	BRAIN	TWAS	PsychENCODE	FUSION	0.9816		0.326299		30545856	10.1126/science.aat8127	Gandal et all science	BRAIN
CPPED1	Q9BRF8	25632	CIS	Cognition_Meta	UKBB-PPP_Specific	NA,+		0.224752	0.224752	UKBB_PPP	UKBB_PPP	0.891851	840.123	Depression, Howard et al	CPPED1	Transcriptome	DLPFC	TWAS	BrainSeq2	FUSION	4.9		9.81e-07		34021117	10.1038/s41398-021-01411-w	Li et all Transl Psychiatry	BRAIN
CPPED1	Q9BRF8	25632	CIS	Cognition_Meta	UKBB-PPP_Specific	NA,+		0.224752	0.224752	UKBB_PPP	UKBB_PPP	0.891851	840.123	Depression Howard et all	CPPED1	Proteiome	BRAIN DPFC	PWAS	ROS/MAP	FUSION	1.1406		0.25403		33846625	10.1038/s41593-021-00832-6	Wingo Nat Neurosci	BRAIN
CPPED1	Q9BRF8	25632	CIS	Cognition_Meta	UKBB-PPP_Specific	NA,+		0.224752	0.224752	UKBB_PPP	UKBB_PPP	0.891851	840.123	Depression Howard et all	CPPED1	Transcriptome	BRAIN DPFC	TWAS	dPFC of 152 participants of European descent	FUSION	-0.2061		0.83671		33846625	10.1038/s41593-021-00832-6	Wingo Nat Neurosci	BRAIN
CPPED1	Q9BRF8	25632	CIS	PGC3_SCZ_NoUKB	UKBB-PPP_Specific	NA,+		0.258102	0.258102	UKBB_PPP	UKBB_PPP	0.909318	964.786	Deepression_Wray_tall	CPPED1	Transcriptome	BRAIN DLPFC	MR	PsychENCODE	TwoSampleMR	0.03	0.02	0.211		35296807	10.1038/s41380-022-01507-9	Deng et all Mol Psychiatry	BRAIN
CPPED1	Q9BRF8	25632	CIS	PGC3_SCZ_NoUKB	UKBB-PPP_Specific	NA,+		0.258102	0.258102	UKBB_PPP	UKBB_PPP	0.909318	964.786	Deepression_Wray_tall	CPPED1	Transcriptome	BLOOD	MR	GTEx	TwoSampleMR	-0.11	0.04	0.0032		35296807	10.1038/s41380-022-01507-9	Deng et all Mol Psychiatry	BLOOD
CPPED1	Q9BRF8	25632	CIS	PGC3_SCZ_NoUKB	UKBB-PPP_Specific	NA,+		0.258102	0.258102	UKBB_PPP	UKBB_PPP	0.909318	964.786	SCZ.Clozuk.2018	CPPED1	Transcriptome	BRAIN	SMR	PsychENCODE	SMR	0.0130929	0.0324676	0.687		30545856	10.1126/science.aat8127	Gandal et all science	BRAIN
CPPED1	Q9BRF8	25632	CIS	PGC3_SCZ_NoUKB	UKBB-PPP_Specific	NA,+		0.258102	0.258102	UKBB_PPP	UKBB_PPP	0.909318	964.786	BD.PGC.ruderferCell2018	CPPED1	Transcriptome	BRAIN	SMR	PsychENCODE	SMR	0.0264163	0.0549786	0.630883		30545856	10.1126/science.aat8127	Gandal et all science	BRAIN
CPPED1	Q9BRF8	25632	CIS	PGC3_SCZ_NoUKB	UKBB-PPP_Specific	NA,+		0.258102	0.258102	UKBB_PPP	UKBB_PPP	0.909318	964.786	Depression Howard et all	CPPED1	Proteiome	BRAIN DPFC	SMR	ROS/MAP	SMR	0.124489	0.136531	0.361875		33846625	10.1038/s41593-021-00832-6	Wingo Nat Neurosci	BRAIN
CPPED1	Q9BRF8	25632	CIS	PGC3_SCZ_NoUKB	UKBB-PPP_Specific	NA,+		0.258102	0.258102	UKBB_PPP	UKBB_PPP	0.909318	964.786	SCZ	CPPED1	Proteiome	BLOOD	SMR	eQTLGen	SMR	-0.000528984	0.0305831	0.9862		37415601	10.3389/fgene.2023.1191264	Gedik et all Front Genet	BLOOD
CPPED1	Q9BRF8	25632	CIS	PGC3_SCZ_NoUKB	UKBB-PPP_Specific	NA,+		0.258102	0.258102	UKBB_PPP	UKBB_PPP	0.909318	964.786	MDD	CPPED1	Proteiome	BRAIN	SMR	BrainMeta	SMR	0.0101405	0.0152626	0.506433		37415601	10.3389/fgene.2023.1191264	Gedik et all Front Genet	BRAIN
CPPED1	Q9BRF8	25632	CIS	PGC3_SCZ_NoUKB	UKBB-PPP_Specific	NA,+		0.258102	0.258102	UKBB_PPP	UKBB_PPP	0.909318	964.786	BIP	CPPED1	Proteiome	BRAIN	SMR	BrainMeta	SMR	0.0134604	0.0316357	0.670485		37415601	10.3389/fgene.2023.1191264	Gedik et all Front Genet	BRAIN
CPPED1	Q9BRF8	25632	CIS	PGC3_SCZ_NoUKB	UKBB-PPP_Specific	NA,+		0.258102	0.258102	UKBB_PPP	UKBB_PPP	0.909318	964.786	SCZ	CPPED1	Proteiome	BRAIN	SMR	BrainMeta	SMR	0.0353789	0.0194176	0.0684547		37415601	10.3389/fgene.2023.1191264	Gedik et all Front Genet	BRAIN
CPPED1	Q9BRF8	25632	CIS	PGC3_SCZ_NoUKB	UKBB-PPP_Specific	NA,+		0.258102	0.258102	UKBB_PPP	UKBB_PPP	0.909318	964.786	MDD	CPPED1	Proteiome	BLOOD	SMR	eQTLGen	SMR	-0.0520229	0.0180517	0.00395313		37415601	10.3389/fgene.2023.1191264	Gedik et all Front Genet	BLOOD
CPPED1	Q9BRF8	25632	CIS	PGC3_SCZ_NoUKB	UKBB-PPP_Specific	NA,+		0.258102	0.258102	UKBB_PPP	UKBB_PPP	0.909318	964.786	BIP	CPPED1	Proteiome	BLOOD	SMR	eQTLGen	SMR	-0.0513812	0.038187	0.178459		37415601	10.3389/fgene.2023.1191264	Gedik et all Front Genet	BLOOD
CPPED1	Q9BRF8	25632	CIS	PGC3_SCZ_NoUKB	UKBB-PPP_Specific	NA,+		0.258102	0.258102	UKBB_PPP	UKBB_PPP	0.909318	964.786	SCZ	CPPED1	Transcriptome	BRAIN_DLPFC	TWAS	CMC	FUSION	-0.3337		0.739		31691811	10.1093/hmg/ddz253	Hall et al Hum Mol Genet	BRAIN
CPPED1	Q9BRF8	25632	CIS	PGC3_SCZ_NoUKB	UKBB-PPP_Specific	NA,+		0.258102	0.258102	UKBB_PPP	UKBB_PPP	0.909318	964.786	SCZ.Clozuk.2018	CPPED1	Transcriptome	BRAIN	TWAS	PsychENCODE	FUSION	0.0458		0.963		30545856	10.1126/science.aat8127	Gandal et all science	BRAIN
CPPED1	Q9BRF8	25632	CIS	PGC3_SCZ_NoUKB	UKBB-PPP_Specific	NA,+		0.258102	0.258102	UKBB_PPP	UKBB_PPP	0.909318	964.786	BD.PGC.ruderferCell2018	CPPED1	Transcriptome	BRAIN	TWAS	PsychENCODE	FUSION	0.9816		0.326299		30545856	10.1126/science.aat8127	Gandal et all science	BRAIN
CPPED1	Q9BRF8	25632	CIS	PGC3_SCZ_NoUKB	UKBB-PPP_Specific	NA,+		0.258102	0.258102	UKBB_PPP	UKBB_PPP	0.909318	964.786	Depression, Howard et al	CPPED1	Transcriptome	DLPFC	TWAS	BrainSeq2	FUSION	4.9		9.81e-07		34021117	10.1038/s41398-021-01411-w	Li et all Transl Psychiatry	BRAIN
CPPED1	Q9BRF8	25632	CIS	PGC3_SCZ_NoUKB	UKBB-PPP_Specific	NA,+		0.258102	0.258102	UKBB_PPP	UKBB_PPP	0.909318	964.786	Depression Howard et all	CPPED1	Proteiome	BRAIN DPFC	PWAS	ROS/MAP	FUSION	1.1406		0.25403		33846625	10.1038/s41593-021-00832-6	Wingo Nat Neurosci	BRAIN
CPPED1	Q9BRF8	25632	CIS	PGC3_SCZ_NoUKB	UKBB-PPP_Specific	NA,+		0.258102	0.258102	UKBB_PPP	UKBB_PPP	0.909318	964.786	Depression Howard et all	CPPED1	Transcriptome	BRAIN DPFC	TWAS	dPFC of 152 participants of European descent	FUSION	-0.2061		0.83671		33846625	10.1038/s41593-021-00832-6	Wingo Nat Neurosci	BRAIN
CPPED1	Q9BRF8	25632	CIS	BIP_PGC3_noukb	UKBB-PPP_Specific	NA,-		0.401324	0.401324	UKBB_PPP	UKBB_PPP	1.06318	1500.15	Deepression_Wray_tall	CPPED1	Transcriptome	BRAIN DLPFC	MR	PsychENCODE	TwoSampleMR	0.03	0.02	0.211		35296807	10.1038/s41380-022-01507-9	Deng et all Mol Psychiatry	BRAIN
CPPED1	Q9BRF8	25632	CIS	BIP_PGC3_noukb	UKBB-PPP_Specific	NA,-		0.401324	0.401324	UKBB_PPP	UKBB_PPP	1.06318	1500.15	Deepression_Wray_tall	CPPED1	Transcriptome	BLOOD	MR	GTEx	TwoSampleMR	-0.11	0.04	0.0032		35296807	10.1038/s41380-022-01507-9	Deng et all Mol Psychiatry	BLOOD
CPPED1	Q9BRF8	25632	CIS	BIP_PGC3_noukb	UKBB-PPP_Specific	NA,-		0.401324	0.401324	UKBB_PPP	UKBB_PPP	1.06318	1500.15	SCZ.Clozuk.2018	CPPED1	Transcriptome	BRAIN	SMR	PsychENCODE	SMR	0.0130929	0.0324676	0.687		30545856	10.1126/science.aat8127	Gandal et all science	BRAIN
CPPED1	Q9BRF8	25632	CIS	BIP_PGC3_noukb	UKBB-PPP_Specific	NA,-		0.401324	0.401324	UKBB_PPP	UKBB_PPP	1.06318	1500.15	BD.PGC.ruderferCell2018	CPPED1	Transcriptome	BRAIN	SMR	PsychENCODE	SMR	0.0264163	0.0549786	0.630883		30545856	10.1126/science.aat8127	Gandal et all science	BRAIN
CPPED1	Q9BRF8	25632	CIS	BIP_PGC3_noukb	UKBB-PPP_Specific	NA,-		0.401324	0.401324	UKBB_PPP	UKBB_PPP	1.06318	1500.15	Depression Howard et all	CPPED1	Proteiome	BRAIN DPFC	SMR	ROS/MAP	SMR	0.124489	0.136531	0.361875		33846625	10.1038/s41593-021-00832-6	Wingo Nat Neurosci	BRAIN
CPPED1	Q9BRF8	25632	CIS	BIP_PGC3_noukb	UKBB-PPP_Specific	NA,-		0.401324	0.401324	UKBB_PPP	UKBB_PPP	1.06318	1500.15	SCZ	CPPED1	Proteiome	BLOOD	SMR	eQTLGen	SMR	-0.000528984	0.0305831	0.9862		37415601	10.3389/fgene.2023.1191264	Gedik et all Front Genet	BLOOD
CPPED1	Q9BRF8	25632	CIS	BIP_PGC3_noukb	UKBB-PPP_Specific	NA,-		0.401324	0.401324	UKBB_PPP	UKBB_PPP	1.06318	1500.15	MDD	CPPED1	Proteiome	BRAIN	SMR	BrainMeta	SMR	0.0101405	0.0152626	0.506433		37415601	10.3389/fgene.2023.1191264	Gedik et all Front Genet	BRAIN
CPPED1	Q9BRF8	25632	CIS	BIP_PGC3_noukb	UKBB-PPP_Specific	NA,-		0.401324	0.401324	UKBB_PPP	UKBB_PPP	1.06318	1500.15	BIP	CPPED1	Proteiome	BRAIN	SMR	BrainMeta	SMR	0.0134604	0.0316357	0.670485		37415601	10.3389/fgene.2023.1191264	Gedik et all Front Genet	BRAIN
CPPED1	Q9BRF8	25632	CIS	BIP_PGC3_noukb	UKBB-PPP_Specific	NA,-		0.401324	0.401324	UKBB_PPP	UKBB_PPP	1.06318	1500.15	SCZ	CPPED1	Proteiome	BRAIN	SMR	BrainMeta	SMR	0.0353789	0.0194176	0.0684547		37415601	10.3389/fgene.2023.1191264	Gedik et all Front Genet	BRAIN
CPPED1	Q9BRF8	25632	CIS	BIP_PGC3_noukb	UKBB-PPP_Specific	NA,-		0.401324	0.401324	UKBB_PPP	UKBB_PPP	1.06318	1500.15	MDD	CPPED1	Proteiome	BLOOD	SMR	eQTLGen	SMR	-0.0520229	0.0180517	0.00395313		37415601	10.3389/fgene.2023.1191264	Gedik et all Front Genet	BLOOD
CPPED1	Q9BRF8	25632	CIS	BIP_PGC3_noukb	UKBB-PPP_Specific	NA,-		0.401324	0.401324	UKBB_PPP	UKBB_PPP	1.06318	1500.15	BIP	CPPED1	Proteiome	BLOOD	SMR	eQTLGen	SMR	-0.0513812	0.038187	0.178459		37415601	10.3389/fgene.2023.1191264	Gedik et all Front Genet	BLOOD
CPPED1	Q9BRF8	25632	CIS	BIP_PGC3_noukb	UKBB-PPP_Specific	NA,-		0.401324	0.401324	UKBB_PPP	UKBB_PPP	1.06318	1500.15	SCZ	CPPED1	Transcriptome	BRAIN_DLPFC	TWAS	CMC	FUSION	-0.3337		0.739		31691811	10.1093/hmg/ddz253	Hall et al Hum Mol Genet	BRAIN
CPPED1	Q9BRF8	25632	CIS	BIP_PGC3_noukb	UKBB-PPP_Specific	NA,-		0.401324	0.401324	UKBB_PPP	UKBB_PPP	1.06318	1500.15	SCZ.Clozuk.2018	CPPED1	Transcriptome	BRAIN	TWAS	PsychENCODE	FUSION	0.0458		0.963		30545856	10.1126/science.aat8127	Gandal et all science	BRAIN
CPPED1	Q9BRF8	25632	CIS	BIP_PGC3_noukb	UKBB-PPP_Specific	NA,-		0.401324	0.401324	UKBB_PPP	UKBB_PPP	1.06318	1500.15	BD.PGC.ruderferCell2018	CPPED1	Transcriptome	BRAIN	TWAS	PsychENCODE	FUSION	0.9816		0.326299		30545856	10.1126/science.aat8127	Gandal et all science	BRAIN
CPPED1	Q9BRF8	25632	CIS	BIP_PGC3_noukb	UKBB-PPP_Specific	NA,-		0.401324	0.401324	UKBB_PPP	UKBB_PPP	1.06318	1500.15	Depression, Howard et al	CPPED1	Transcriptome	DLPFC	TWAS	BrainSeq2	FUSION	4.9		9.81e-07		34021117	10.1038/s41398-021-01411-w	Li et all Transl Psychiatry	BRAIN
CPPED1	Q9BRF8	25632	CIS	BIP_PGC3_noukb	UKBB-PPP_Specific	NA,-		0.401324	0.401324	UKBB_PPP	UKBB_PPP	1.06318	1500.15	Depression Howard et all	CPPED1	Proteiome	BRAIN DPFC	PWAS	ROS/MAP	FUSION	1.1406		0.25403		33846625	10.1038/s41593-021-00832-6	Wingo Nat Neurosci	BRAIN
CPPED1	Q9BRF8	25632	CIS	BIP_PGC3_noukb	UKBB-PPP_Specific	NA,-		0.401324	0.401324	UKBB_PPP	UKBB_PPP	1.06318	1500.15	Depression Howard et all	CPPED1	Transcriptome	BRAIN DPFC	TWAS	dPFC of 152 participants of European descent	FUSION	-0.2061		0.83671		33846625	10.1038/s41593-021-00832-6	Wingo Nat Neurosci	BRAIN
CPPED1	Q9BRF8	25632	CIS	Depression_iPSYCH_2023	UKBB-PPP_Specific	NA,-		0.361712	0.361712	UKBB_PPP	UKBB_PPP	1.11282	1352.08	Deepression_Wray_tall	CPPED1	Transcriptome	BRAIN DLPFC	MR	PsychENCODE	TwoSampleMR	0.03	0.02	0.211		35296807	10.1038/s41380-022-01507-9	Deng et all Mol Psychiatry	BRAIN
CPPED1	Q9BRF8	25632	CIS	Depression_iPSYCH_2023	UKBB-PPP_Specific	NA,-		0.361712	0.361712	UKBB_PPP	UKBB_PPP	1.11282	1352.08	Deepression_Wray_tall	CPPED1	Transcriptome	BLOOD	MR	GTEx	TwoSampleMR	-0.11	0.04	0.0032		35296807	10.1038/s41380-022-01507-9	Deng et all Mol Psychiatry	BLOOD
CPPED1	Q9BRF8	25632	CIS	Depression_iPSYCH_2023	UKBB-PPP_Specific	NA,-		0.361712	0.361712	UKBB_PPP	UKBB_PPP	1.11282	1352.08	SCZ.Clozuk.2018	CPPED1	Transcriptome	BRAIN	SMR	PsychENCODE	SMR	0.0130929	0.0324676	0.687		30545856	10.1126/science.aat8127	Gandal et all science	BRAIN
CPPED1	Q9BRF8	25632	CIS	Depression_iPSYCH_2023	UKBB-PPP_Specific	NA,-		0.361712	0.361712	UKBB_PPP	UKBB_PPP	1.11282	1352.08	BD.PGC.ruderferCell2018	CPPED1	Transcriptome	BRAIN	SMR	PsychENCODE	SMR	0.0264163	0.0549786	0.630883		30545856	10.1126/science.aat8127	Gandal et all science	BRAIN
CPPED1	Q9BRF8	25632	CIS	Depression_iPSYCH_2023	UKBB-PPP_Specific	NA,-		0.361712	0.361712	UKBB_PPP	UKBB_PPP	1.11282	1352.08	Depression Howard et all	CPPED1	Proteiome	BRAIN DPFC	SMR	ROS/MAP	SMR	0.124489	0.136531	0.361875		33846625	10.1038/s41593-021-00832-6	Wingo Nat Neurosci	BRAIN
CPPED1	Q9BRF8	25632	CIS	Depression_iPSYCH_2023	UKBB-PPP_Specific	NA,-		0.361712	0.361712	UKBB_PPP	UKBB_PPP	1.11282	1352.08	SCZ	CPPED1	Proteiome	BLOOD	SMR	eQTLGen	SMR	-0.000528984	0.0305831	0.9862		37415601	10.3389/fgene.2023.1191264	Gedik et all Front Genet	BLOOD
CPPED1	Q9BRF8	25632	CIS	Depression_iPSYCH_2023	UKBB-PPP_Specific	NA,-		0.361712	0.361712	UKBB_PPP	UKBB_PPP	1.11282	1352.08	MDD	CPPED1	Proteiome	BRAIN	SMR	BrainMeta	SMR	0.0101405	0.0152626	0.506433		37415601	10.3389/fgene.2023.1191264	Gedik et all Front Genet	BRAIN
CPPED1	Q9BRF8	25632	CIS	Depression_iPSYCH_2023	UKBB-PPP_Specific	NA,-		0.361712	0.361712	UKBB_PPP	UKBB_PPP	1.11282	1352.08	BIP	CPPED1	Proteiome	BRAIN	SMR	BrainMeta	SMR	0.0134604	0.0316357	0.670485		37415601	10.3389/fgene.2023.1191264	Gedik et all Front Genet	BRAIN
CPPED1	Q9BRF8	25632	CIS	Depression_iPSYCH_2023	UKBB-PPP_Specific	NA,-		0.361712	0.361712	UKBB_PPP	UKBB_PPP	1.11282	1352.08	SCZ	CPPED1	Proteiome	BRAIN	SMR	BrainMeta	SMR	0.0353789	0.0194176	0.0684547		37415601	10.3389/fgene.2023.1191264	Gedik et all Front Genet	BRAIN
CPPED1	Q9BRF8	25632	CIS	Depression_iPSYCH_2023	UKBB-PPP_Specific	NA,-		0.361712	0.361712	UKBB_PPP	UKBB_PPP	1.11282	1352.08	MDD	CPPED1	Proteiome	BLOOD	SMR	eQTLGen	SMR	-0.0520229	0.0180517	0.00395313		37415601	10.3389/fgene.2023.1191264	Gedik et all Front Genet	BLOOD
CPPED1	Q9BRF8	25632	CIS	Depression_iPSYCH_2023	UKBB-PPP_Specific	NA,-		0.361712	0.361712	UKBB_PPP	UKBB_PPP	1.11282	1352.08	BIP	CPPED1	Proteiome	BLOOD	SMR	eQTLGen	SMR	-0.0513812	0.038187	0.178459		37415601	10.3389/fgene.2023.1191264	Gedik et all Front Genet	BLOOD
CPPED1	Q9BRF8	25632	CIS	Depression_iPSYCH_2023	UKBB-PPP_Specific	NA,-		0.361712	0.361712	UKBB_PPP	UKBB_PPP	1.11282	1352.08	SCZ	CPPED1	Transcriptome	BRAIN_DLPFC	TWAS	CMC	FUSION	-0.3337		0.739		31691811	10.1093/hmg/ddz253	Hall et al Hum Mol Genet	BRAIN
CPPED1	Q9BRF8	25632	CIS	Depression_iPSYCH_2023	UKBB-PPP_Specific	NA,-		0.361712	0.361712	UKBB_PPP	UKBB_PPP	1.11282	1352.08	SCZ.Clozuk.2018	CPPED1	Transcriptome	BRAIN	TWAS	PsychENCODE	FUSION	0.0458		0.963		30545856	10.1126/science.aat8127	Gandal et all science	BRAIN
CPPED1	Q9BRF8	25632	CIS	Depression_iPSYCH_2023	UKBB-PPP_Specific	NA,-		0.361712	0.361712	UKBB_PPP	UKBB_PPP	1.11282	1352.08	BD.PGC.ruderferCell2018	CPPED1	Transcriptome	BRAIN	TWAS	PsychENCODE	FUSION	0.9816		0.326299		30545856	10.1126/science.aat8127	Gandal et all science	BRAIN
CPPED1	Q9BRF8	25632	CIS	Depression_iPSYCH_2023	UKBB-PPP_Specific	NA,-		0.361712	0.361712	UKBB_PPP	UKBB_PPP	1.11282	1352.08	Depression, Howard et al	CPPED1	Transcriptome	DLPFC	TWAS	BrainSeq2	FUSION	4.9		9.81e-07		34021117	10.1038/s41398-021-01411-w	Li et all Transl Psychiatry	BRAIN
CPPED1	Q9BRF8	25632	CIS	Depression_iPSYCH_2023	UKBB-PPP_Specific	NA,-		0.361712	0.361712	UKBB_PPP	UKBB_PPP	1.11282	1352.08	Depression Howard et all	CPPED1	Proteiome	BRAIN DPFC	PWAS	ROS/MAP	FUSION	1.1406		0.25403		33846625	10.1038/s41593-021-00832-6	Wingo Nat Neurosci	BRAIN
CPPED1	Q9BRF8	25632	CIS	Depression_iPSYCH_2023	UKBB-PPP_Specific	NA,-		0.361712	0.361712	UKBB_PPP	UKBB_PPP	1.11282	1352.08	Depression Howard et all	CPPED1	Transcriptome	BRAIN DPFC	TWAS	dPFC of 152 participants of European descent	FUSION	-0.2061		0.83671		33846625	10.1038/s41593-021-00832-6	Wingo Nat Neurosci	BRAIN
CPPED1	Q9BRF8	25632	TRANS	BIP_PGC3_noukb	UKBB-PPP_Specific	NA,-		0.262678	0.262678	UKBB_PPP	UKBB_PPP	0.630409	1789.1	Deepression_Wray_tall	CPPED1	Transcriptome	BRAIN DLPFC	MR	PsychENCODE	TwoSampleMR	0.03	0.02	0.211		35296807	10.1038/s41380-022-01507-9	Deng et all Mol Psychiatry	BRAIN
CPPED1	Q9BRF8	25632	TRANS	BIP_PGC3_noukb	UKBB-PPP_Specific	NA,-		0.262678	0.262678	UKBB_PPP	UKBB_PPP	0.630409	1789.1	Deepression_Wray_tall	CPPED1	Transcriptome	BLOOD	MR	GTEx	TwoSampleMR	-0.11	0.04	0.0032		35296807	10.1038/s41380-022-01507-9	Deng et all Mol Psychiatry	BLOOD
CPPED1	Q9BRF8	25632	TRANS	BIP_PGC3_noukb	UKBB-PPP_Specific	NA,-		0.262678	0.262678	UKBB_PPP	UKBB_PPP	0.630409	1789.1	SCZ.Clozuk.2018	CPPED1	Transcriptome	BRAIN	SMR	PsychENCODE	SMR	0.0130929	0.0324676	0.687		30545856	10.1126/science.aat8127	Gandal et all science	BRAIN
CPPED1	Q9BRF8	25632	TRANS	BIP_PGC3_noukb	UKBB-PPP_Specific	NA,-		0.262678	0.262678	UKBB_PPP	UKBB_PPP	0.630409	1789.1	BD.PGC.ruderferCell2018	CPPED1	Transcriptome	BRAIN	SMR	PsychENCODE	SMR	0.0264163	0.0549786	0.630883		30545856	10.1126/science.aat8127	Gandal et all science	BRAIN
CPPED1	Q9BRF8	25632	TRANS	BIP_PGC3_noukb	UKBB-PPP_Specific	NA,-		0.262678	0.262678	UKBB_PPP	UKBB_PPP	0.630409	1789.1	Depression Howard et all	CPPED1	Proteiome	BRAIN DPFC	SMR	ROS/MAP	SMR	0.124489	0.136531	0.361875		33846625	10.1038/s41593-021-00832-6	Wingo Nat Neurosci	BRAIN
CPPED1	Q9BRF8	25632	TRANS	BIP_PGC3_noukb	UKBB-PPP_Specific	NA,-		0.262678	0.262678	UKBB_PPP	UKBB_PPP	0.630409	1789.1	SCZ	CPPED1	Proteiome	BLOOD	SMR	eQTLGen	SMR	-0.000528984	0.0305831	0.9862		37415601	10.3389/fgene.2023.1191264	Gedik et all Front Genet	BLOOD
CPPED1	Q9BRF8	25632	TRANS	BIP_PGC3_noukb	UKBB-PPP_Specific	NA,-		0.262678	0.262678	UKBB_PPP	UKBB_PPP	0.630409	1789.1	MDD	CPPED1	Proteiome	BRAIN	SMR	BrainMeta	SMR	0.0101405	0.0152626	0.506433		37415601	10.3389/fgene.2023.1191264	Gedik et all Front Genet	BRAIN
CPPED1	Q9BRF8	25632	TRANS	BIP_PGC3_noukb	UKBB-PPP_Specific	NA,-		0.262678	0.262678	UKBB_PPP	UKBB_PPP	0.630409	1789.1	BIP	CPPED1	Proteiome	BRAIN	SMR	BrainMeta	SMR	0.0134604	0.0316357	0.670485		37415601	10.3389/fgene.2023.1191264	Gedik et all Front Genet	BRAIN
CPPED1	Q9BRF8	25632	TRANS	BIP_PGC3_noukb	UKBB-PPP_Specific	NA,-		0.262678	0.262678	UKBB_PPP	UKBB_PPP	0.630409	1789.1	SCZ	CPPED1	Proteiome	BRAIN	SMR	BrainMeta	SMR	0.0353789	0.0194176	0.0684547		37415601	10.3389/fgene.2023.1191264	Gedik et all Front Genet	BRAIN
CPPED1	Q9BRF8	25632	TRANS	BIP_PGC3_noukb	UKBB-PPP_Specific	NA,-		0.262678	0.262678	UKBB_PPP	UKBB_PPP	0.630409	1789.1	MDD	CPPED1	Proteiome	BLOOD	SMR	eQTLGen	SMR	-0.0520229	0.0180517	0.00395313		37415601	10.3389/fgene.2023.1191264	Gedik et all Front Genet	BLOOD
CPPED1	Q9BRF8	25632	TRANS	BIP_PGC3_noukb	UKBB-PPP_Specific	NA,-		0.262678	0.262678	UKBB_PPP	UKBB_PPP	0.630409	1789.1	BIP	CPPED1	Proteiome	BLOOD	SMR	eQTLGen	SMR	-0.0513812	0.038187	0.178459		37415601	10.3389/fgene.2023.1191264	Gedik et all Front Genet	BLOOD
CPPED1	Q9BRF8	25632	TRANS	BIP_PGC3_noukb	UKBB-PPP_Specific	NA,-		0.262678	0.262678	UKBB_PPP	UKBB_PPP	0.630409	1789.1	SCZ	CPPED1	Transcriptome	BRAIN_DLPFC	TWAS	CMC	FUSION	-0.3337		0.739		31691811	10.1093/hmg/ddz253	Hall et al Hum Mol Genet	BRAIN
CPPED1	Q9BRF8	25632	TRANS	BIP_PGC3_noukb	UKBB-PPP_Specific	NA,-		0.262678	0.262678	UKBB_PPP	UKBB_PPP	0.630409	1789.1	SCZ.Clozuk.2018	CPPED1	Transcriptome	BRAIN	TWAS	PsychENCODE	FUSION	0.0458		0.963		30545856	10.1126/science.aat8127	Gandal et all science	BRAIN
CPPED1	Q9BRF8	25632	TRANS	BIP_PGC3_noukb	UKBB-PPP_Specific	NA,-		0.262678	0.262678	UKBB_PPP	UKBB_PPP	0.630409	1789.1	BD.PGC.ruderferCell2018	CPPED1	Transcriptome	BRAIN	TWAS	PsychENCODE	FUSION	0.9816		0.326299		30545856	10.1126/science.aat8127	Gandal et all science	BRAIN
CPPED1	Q9BRF8	25632	TRANS	BIP_PGC3_noukb	UKBB-PPP_Specific	NA,-		0.262678	0.262678	UKBB_PPP	UKBB_PPP	0.630409	1789.1	Depression, Howard et al	CPPED1	Transcriptome	DLPFC	TWAS	BrainSeq2	FUSION	4.9		9.81e-07		34021117	10.1038/s41398-021-01411-w	Li et all Transl Psychiatry	BRAIN
CPPED1	Q9BRF8	25632	TRANS	BIP_PGC3_noukb	UKBB-PPP_Specific	NA,-		0.262678	0.262678	UKBB_PPP	UKBB_PPP	0.630409	1789.1	Depression Howard et all	CPPED1	Proteiome	BRAIN DPFC	PWAS	ROS/MAP	FUSION	1.1406		0.25403		33846625	10.1038/s41593-021-00832-6	Wingo Nat Neurosci	BRAIN
CPPED1	Q9BRF8	25632	TRANS	BIP_PGC3_noukb	UKBB-PPP_Specific	NA,-		0.262678	0.262678	UKBB_PPP	UKBB_PPP	0.630409	1789.1	Depression Howard et all	CPPED1	Transcriptome	BRAIN DPFC	TWAS	dPFC of 152 participants of European descent	FUSION	-0.2061		0.83671		33846625	10.1038/s41593-021-00832-6	Wingo Nat Neurosci	BRAIN
CPPED1	Q9BRF8	25632	TRANS	Cognition_Meta	UKBB-PPP_Specific	NA,+		0.564471	0.564471	UKBB_PPP	UKBB_PPP	1.15074	3844.61	Deepression_Wray_tall	CPPED1	Transcriptome	BRAIN DLPFC	MR	PsychENCODE	TwoSampleMR	0.03	0.02	0.211		35296807	10.1038/s41380-022-01507-9	Deng et all Mol Psychiatry	BRAIN
CPPED1	Q9BRF8	25632	TRANS	Cognition_Meta	UKBB-PPP_Specific	NA,+		0.564471	0.564471	UKBB_PPP	UKBB_PPP	1.15074	3844.61	Deepression_Wray_tall	CPPED1	Transcriptome	BLOOD	MR	GTEx	TwoSampleMR	-0.11	0.04	0.0032		35296807	10.1038/s41380-022-01507-9	Deng et all Mol Psychiatry	BLOOD
CPPED1	Q9BRF8	25632	TRANS	Cognition_Meta	UKBB-PPP_Specific	NA,+		0.564471	0.564471	UKBB_PPP	UKBB_PPP	1.15074	3844.61	SCZ.Clozuk.2018	CPPED1	Transcriptome	BRAIN	SMR	PsychENCODE	SMR	0.0130929	0.0324676	0.687		30545856	10.1126/science.aat8127	Gandal et all science	BRAIN
CPPED1	Q9BRF8	25632	TRANS	Cognition_Meta	UKBB-PPP_Specific	NA,+		0.564471	0.564471	UKBB_PPP	UKBB_PPP	1.15074	3844.61	BD.PGC.ruderferCell2018	CPPED1	Transcriptome	BRAIN	SMR	PsychENCODE	SMR	0.0264163	0.0549786	0.630883		30545856	10.1126/science.aat8127	Gandal et all science	BRAIN
CPPED1	Q9BRF8	25632	TRANS	Cognition_Meta	UKBB-PPP_Specific	NA,+		0.564471	0.564471	UKBB_PPP	UKBB_PPP	1.15074	3844.61	Depression Howard et all	CPPED1	Proteiome	BRAIN DPFC	SMR	ROS/MAP	SMR	0.124489	0.136531	0.361875		33846625	10.1038/s41593-021-00832-6	Wingo Nat Neurosci	BRAIN
CPPED1	Q9BRF8	25632	TRANS	Cognition_Meta	UKBB-PPP_Specific	NA,+		0.564471	0.564471	UKBB_PPP	UKBB_PPP	1.15074	3844.61	SCZ	CPPED1	Proteiome	BLOOD	SMR	eQTLGen	SMR	-0.000528984	0.0305831	0.9862		37415601	10.3389/fgene.2023.1191264	Gedik et all Front Genet	BLOOD
CPPED1	Q9BRF8	25632	TRANS	Cognition_Meta	UKBB-PPP_Specific	NA,+		0.564471	0.564471	UKBB_PPP	UKBB_PPP	1.15074	3844.61	MDD	CPPED1	Proteiome	BRAIN	SMR	BrainMeta	SMR	0.0101405	0.0152626	0.506433		37415601	10.3389/fgene.2023.1191264	Gedik et all Front Genet	BRAIN
CPPED1	Q9BRF8	25632	TRANS	Cognition_Meta	UKBB-PPP_Specific	NA,+		0.564471	0.564471	UKBB_PPP	UKBB_PPP	1.15074	3844.61	BIP	CPPED1	Proteiome	BRAIN	SMR	BrainMeta	SMR	0.0134604	0.0316357	0.670485		37415601	10.3389/fgene.2023.1191264	Gedik et all Front Genet	BRAIN
CPPED1	Q9BRF8	25632	TRANS	Cognition_Meta	UKBB-PPP_Specific	NA,+		0.564471	0.564471	UKBB_PPP	UKBB_PPP	1.15074	3844.61	SCZ	CPPED1	Proteiome	BRAIN	SMR	BrainMeta	SMR	0.0353789	0.0194176	0.0684547		37415601	10.3389/fgene.2023.1191264	Gedik et all Front Genet	BRAIN
CPPED1	Q9BRF8	25632	TRANS	Cognition_Meta	UKBB-PPP_Specific	NA,+		0.564471	0.564471	UKBB_PPP	UKBB_PPP	1.15074	3844.61	MDD	CPPED1	Proteiome	BLOOD	SMR	eQTLGen	SMR	-0.0520229	0.0180517	0.00395313		37415601	10.3389/fgene.2023.1191264	Gedik et all Front Genet	BLOOD
CPPED1	Q9BRF8	25632	TRANS	Cognition_Meta	UKBB-PPP_Specific	NA,+		0.564471	0.564471	UKBB_PPP	UKBB_PPP	1.15074	3844.61	BIP	CPPED1	Proteiome	BLOOD	SMR	eQTLGen	SMR	-0.0513812	0.038187	0.178459		37415601	10.3389/fgene.2023.1191264	Gedik et all Front Genet	BLOOD
CPPED1	Q9BRF8	25632	TRANS	Cognition_Meta	UKBB-PPP_Specific	NA,+		0.564471	0.564471	UKBB_PPP	UKBB_PPP	1.15074	3844.61	SCZ	CPPED1	Transcriptome	BRAIN_DLPFC	TWAS	CMC	FUSION	-0.3337		0.739		31691811	10.1093/hmg/ddz253	Hall et al Hum Mol Genet	BRAIN
CPPED1	Q9BRF8	25632	TRANS	Cognition_Meta	UKBB-PPP_Specific	NA,+		0.564471	0.564471	UKBB_PPP	UKBB_PPP	1.15074	3844.61	SCZ.Clozuk.2018	CPPED1	Transcriptome	BRAIN	TWAS	PsychENCODE	FUSION	0.0458		0.963		30545856	10.1126/science.aat8127	Gandal et all science	BRAIN
CPPED1	Q9BRF8	25632	TRANS	Cognition_Meta	UKBB-PPP_Specific	NA,+		0.564471	0.564471	UKBB_PPP	UKBB_PPP	1.15074	3844.61	BD.PGC.ruderferCell2018	CPPED1	Transcriptome	BRAIN	TWAS	PsychENCODE	FUSION	0.9816		0.326299		30545856	10.1126/science.aat8127	Gandal et all science	BRAIN
CPPED1	Q9BRF8	25632	TRANS	Cognition_Meta	UKBB-PPP_Specific	NA,+		0.564471	0.564471	UKBB_PPP	UKBB_PPP	1.15074	3844.61	Depression, Howard et al	CPPED1	Transcriptome	DLPFC	TWAS	BrainSeq2	FUSION	4.9		9.81e-07		34021117	10.1038/s41398-021-01411-w	Li et all Transl Psychiatry	BRAIN
CPPED1	Q9BRF8	25632	TRANS	Cognition_Meta	UKBB-PPP_Specific	NA,+		0.564471	0.564471	UKBB_PPP	UKBB_PPP	1.15074	3844.61	Depression Howard et all	CPPED1	Proteiome	BRAIN DPFC	PWAS	ROS/MAP	FUSION	1.1406		0.25403		33846625	10.1038/s41593-021-00832-6	Wingo Nat Neurosci	BRAIN
CPPED1	Q9BRF8	25632	TRANS	Cognition_Meta	UKBB-PPP_Specific	NA,+		0.564471	0.564471	UKBB_PPP	UKBB_PPP	1.15074	3844.61	Depression Howard et all	CPPED1	Transcriptome	BRAIN DPFC	TWAS	dPFC of 152 participants of European descent	FUSION	-0.2061		0.83671		33846625	10.1038/s41593-021-00832-6	Wingo Nat Neurosci	BRAIN
CPPED1	Q9BRF8	25632	TRANS	Depression_iPSYCH_2023	UKBB-PPP_Specific	NA,+		0.176104	0.176104	UKBB_PPP	UKBB_PPP	1.31952	1199.44	Deepression_Wray_tall	CPPED1	Transcriptome	BRAIN DLPFC	MR	PsychENCODE	TwoSampleMR	0.03	0.02	0.211		35296807	10.1038/s41380-022-01507-9	Deng et all Mol Psychiatry	BRAIN
CPPED1	Q9BRF8	25632	TRANS	Depression_iPSYCH_2023	UKBB-PPP_Specific	NA,+		0.176104	0.176104	UKBB_PPP	UKBB_PPP	1.31952	1199.44	Deepression_Wray_tall	CPPED1	Transcriptome	BLOOD	MR	GTEx	TwoSampleMR	-0.11	0.04	0.0032		35296807	10.1038/s41380-022-01507-9	Deng et all Mol Psychiatry	BLOOD
CPPED1	Q9BRF8	25632	TRANS	Depression_iPSYCH_2023	UKBB-PPP_Specific	NA,+		0.176104	0.176104	UKBB_PPP	UKBB_PPP	1.31952	1199.44	SCZ.Clozuk.2018	CPPED1	Transcriptome	BRAIN	SMR	PsychENCODE	SMR	0.0130929	0.0324676	0.687		30545856	10.1126/science.aat8127	Gandal et all science	BRAIN
CPPED1	Q9BRF8	25632	TRANS	Depression_iPSYCH_2023	UKBB-PPP_Specific	NA,+		0.176104	0.176104	UKBB_PPP	UKBB_PPP	1.31952	1199.44	BD.PGC.ruderferCell2018	CPPED1	Transcriptome	BRAIN	SMR	PsychENCODE	SMR	0.0264163	0.0549786	0.630883		30545856	10.1126/science.aat8127	Gandal et all science	BRAIN
CPPED1	Q9BRF8	25632	TRANS	Depression_iPSYCH_2023	UKBB-PPP_Specific	NA,+		0.176104	0.176104	UKBB_PPP	UKBB_PPP	1.31952	1199.44	Depression Howard et all	CPPED1	Proteiome	BRAIN DPFC	SMR	ROS/MAP	SMR	0.124489	0.136531	0.361875		33846625	10.1038/s41593-021-00832-6	Wingo Nat Neurosci	BRAIN
CPPED1	Q9BRF8	25632	TRANS	Depression_iPSYCH_2023	UKBB-PPP_Specific	NA,+		0.176104	0.176104	UKBB_PPP	UKBB_PPP	1.31952	1199.44	SCZ	CPPED1	Proteiome	BLOOD	SMR	eQTLGen	SMR	-0.000528984	0.0305831	0.9862		37415601	10.3389/fgene.2023.1191264	Gedik et all Front Genet	BLOOD
CPPED1	Q9BRF8	25632	TRANS	Depression_iPSYCH_2023	UKBB-PPP_Specific	NA,+		0.176104	0.176104	UKBB_PPP	UKBB_PPP	1.31952	1199.44	MDD	CPPED1	Proteiome	BRAIN	SMR	BrainMeta	SMR	0.0101405	0.0152626	0.506433		37415601	10.3389/fgene.2023.1191264	Gedik et all Front Genet	BRAIN
CPPED1	Q9BRF8	25632	TRANS	Depression_iPSYCH_2023	UKBB-PPP_Specific	NA,+		0.176104	0.176104	UKBB_PPP	UKBB_PPP	1.31952	1199.44	BIP	CPPED1	Proteiome	BRAIN	SMR	BrainMeta	SMR	0.0134604	0.0316357	0.670485		37415601	10.3389/fgene.2023.1191264	Gedik et all Front Genet	BRAIN
CPPED1	Q9BRF8	25632	TRANS	Depression_iPSYCH_2023	UKBB-PPP_Specific	NA,+		0.176104	0.176104	UKBB_PPP	UKBB_PPP	1.31952	1199.44	SCZ	CPPED1	Proteiome	BRAIN	SMR	BrainMeta	SMR	0.0353789	0.0194176	0.0684547		37415601	10.3389/fgene.2023.1191264	Gedik et all Front Genet	BRAIN
CPPED1	Q9BRF8	25632	TRANS	Depression_iPSYCH_2023	UKBB-PPP_Specific	NA,+		0.176104	0.176104	UKBB_PPP	UKBB_PPP	1.31952	1199.44	MDD	CPPED1	Proteiome	BLOOD	SMR	eQTLGen	SMR	-0.0520229	0.0180517	0.00395313		37415601	10.3389/fgene.2023.1191264	Gedik et all Front Genet	BLOOD
CPPED1	Q9BRF8	25632	TRANS	Depression_iPSYCH_2023	UKBB-PPP_Specific	NA,+		0.176104	0.176104	UKBB_PPP	UKBB_PPP	1.31952	1199.44	BIP	CPPED1	Proteiome	BLOOD	SMR	eQTLGen	SMR	-0.0513812	0.038187	0.178459		37415601	10.3389/fgene.2023.1191264	Gedik et all Front Genet	BLOOD
CPPED1	Q9BRF8	25632	TRANS	Depression_iPSYCH_2023	UKBB-PPP_Specific	NA,+		0.176104	0.176104	UKBB_PPP	UKBB_PPP	1.31952	1199.44	SCZ	CPPED1	Transcriptome	BRAIN_DLPFC	TWAS	CMC	FUSION	-0.3337		0.739		31691811	10.1093/hmg/ddz253	Hall et al Hum Mol Genet	BRAIN
CPPED1	Q9BRF8	25632	TRANS	Depression_iPSYCH_2023	UKBB-PPP_Specific	NA,+		0.176104	0.176104	UKBB_PPP	UKBB_PPP	1.31952	1199.44	SCZ.Clozuk.2018	CPPED1	Transcriptome	BRAIN	TWAS	PsychENCODE	FUSION	0.0458		0.963		30545856	10.1126/science.aat8127	Gandal et all science	BRAIN
CPPED1	Q9BRF8	25632	TRANS	Depression_iPSYCH_2023	UKBB-PPP_Specific	NA,+		0.176104	0.176104	UKBB_PPP	UKBB_PPP	1.31952	1199.44	BD.PGC.ruderferCell2018	CPPED1	Transcriptome	BRAIN	TWAS	PsychENCODE	FUSION	0.9816		0.326299		30545856	10.1126/science.aat8127	Gandal et all science	BRAIN
CPPED1	Q9BRF8	25632	TRANS	Depression_iPSYCH_2023	UKBB-PPP_Specific	NA,+		0.176104	0.176104	UKBB_PPP	UKBB_PPP	1.31952	1199.44	Depression, Howard et al	CPPED1	Transcriptome	DLPFC	TWAS	BrainSeq2	FUSION	4.9		9.81e-07		34021117	10.1038/s41398-021-01411-w	Li et all Transl Psychiatry	BRAIN
CPPED1	Q9BRF8	25632	TRANS	Depression_iPSYCH_2023	UKBB-PPP_Specific	NA,+		0.176104	0.176104	UKBB_PPP	UKBB_PPP	1.31952	1199.44	Depression Howard et all	CPPED1	Proteiome	BRAIN DPFC	PWAS	ROS/MAP	FUSION	1.1406		0.25403		33846625	10.1038/s41593-021-00832-6	Wingo Nat Neurosci	BRAIN
CPPED1	Q9BRF8	25632	TRANS	Depression_iPSYCH_2023	UKBB-PPP_Specific	NA,+		0.176104	0.176104	UKBB_PPP	UKBB_PPP	1.31952	1199.44	Depression Howard et all	CPPED1	Transcriptome	BRAIN DPFC	TWAS	dPFC of 152 participants of European descent	FUSION	-0.2061		0.83671		33846625	10.1038/s41593-021-00832-6	Wingo Nat Neurosci	BRAIN
CPPED1	Q9BRF8	25632	TRANS	PGC3_SCZ_NoUKB	UKBB-PPP_Specific	NA,-		0.0916695	0.0916695	UKBB_PPP	UKBB_PPP	0.365337	624.361	Deepression_Wray_tall	CPPED1	Transcriptome	BRAIN DLPFC	MR	PsychENCODE	TwoSampleMR	0.03	0.02	0.211		35296807	10.1038/s41380-022-01507-9	Deng et all Mol Psychiatry	BRAIN
CPPED1	Q9BRF8	25632	TRANS	PGC3_SCZ_NoUKB	UKBB-PPP_Specific	NA,-		0.0916695	0.0916695	UKBB_PPP	UKBB_PPP	0.365337	624.361	Deepression_Wray_tall	CPPED1	Transcriptome	BLOOD	MR	GTEx	TwoSampleMR	-0.11	0.04	0.0032		35296807	10.1038/s41380-022-01507-9	Deng et all Mol Psychiatry	BLOOD
CPPED1	Q9BRF8	25632	TRANS	PGC3_SCZ_NoUKB	UKBB-PPP_Specific	NA,-		0.0916695	0.0916695	UKBB_PPP	UKBB_PPP	0.365337	624.361	SCZ.Clozuk.2018	CPPED1	Transcriptome	BRAIN	SMR	PsychENCODE	SMR	0.0130929	0.0324676	0.687		30545856	10.1126/science.aat8127	Gandal et all science	BRAIN
CPPED1	Q9BRF8	25632	TRANS	PGC3_SCZ_NoUKB	UKBB-PPP_Specific	NA,-		0.0916695	0.0916695	UKBB_PPP	UKBB_PPP	0.365337	624.361	BD.PGC.ruderferCell2018	CPPED1	Transcriptome	BRAIN	SMR	PsychENCODE	SMR	0.0264163	0.0549786	0.630883		30545856	10.1126/science.aat8127	Gandal et all science	BRAIN
CPPED1	Q9BRF8	25632	TRANS	PGC3_SCZ_NoUKB	UKBB-PPP_Specific	NA,-		0.0916695	0.0916695	UKBB_PPP	UKBB_PPP	0.365337	624.361	Depression Howard et all	CPPED1	Proteiome	BRAIN DPFC	SMR	ROS/MAP	SMR	0.124489	0.136531	0.361875		33846625	10.1038/s41593-021-00832-6	Wingo Nat Neurosci	BRAIN
CPPED1	Q9BRF8	25632	TRANS	PGC3_SCZ_NoUKB	UKBB-PPP_Specific	NA,-		0.0916695	0.0916695	UKBB_PPP	UKBB_PPP	0.365337	624.361	SCZ	CPPED1	Proteiome	BLOOD	SMR	eQTLGen	SMR	-0.000528984	0.0305831	0.9862		37415601	10.3389/fgene.2023.1191264	Gedik et all Front Genet	BLOOD
CPPED1	Q9BRF8	25632	TRANS	PGC3_SCZ_NoUKB	UKBB-PPP_Specific	NA,-		0.0916695	0.0916695	UKBB_PPP	UKBB_PPP	0.365337	624.361	MDD	CPPED1	Proteiome	BRAIN	SMR	BrainMeta	SMR	0.0101405	0.0152626	0.506433		37415601	10.3389/fgene.2023.1191264	Gedik et all Front Genet	BRAIN
CPPED1	Q9BRF8	25632	TRANS	PGC3_SCZ_NoUKB	UKBB-PPP_Specific	NA,-		0.0916695	0.0916695	UKBB_PPP	UKBB_PPP	0.365337	624.361	BIP	CPPED1	Proteiome	BRAIN	SMR	BrainMeta	SMR	0.0134604	0.0316357	0.670485		37415601	10.3389/fgene.2023.1191264	Gedik et all Front Genet	BRAIN
CPPED1	Q9BRF8	25632	TRANS	PGC3_SCZ_NoUKB	UKBB-PPP_Specific	NA,-		0.0916695	0.0916695	UKBB_PPP	UKBB_PPP	0.365337	624.361	SCZ	CPPED1	Proteiome	BRAIN	SMR	BrainMeta	SMR	0.0353789	0.0194176	0.0684547		37415601	10.3389/fgene.2023.1191264	Gedik et all Front Genet	BRAIN
CPPED1	Q9BRF8	25632	TRANS	PGC3_SCZ_NoUKB	UKBB-PPP_Specific	NA,-		0.0916695	0.0916695	UKBB_PPP	UKBB_PPP	0.365337	624.361	MDD	CPPED1	Proteiome	BLOOD	SMR	eQTLGen	SMR	-0.0520229	0.0180517	0.00395313		37415601	10.3389/fgene.2023.1191264	Gedik et all Front Genet	BLOOD
CPPED1	Q9BRF8	25632	TRANS	PGC3_SCZ_NoUKB	UKBB-PPP_Specific	NA,-		0.0916695	0.0916695	UKBB_PPP	UKBB_PPP	0.365337	624.361	BIP	CPPED1	Proteiome	BLOOD	SMR	eQTLGen	SMR	-0.0513812	0.038187	0.178459		37415601	10.3389/fgene.2023.1191264	Gedik et all Front Genet	BLOOD
CPPED1	Q9BRF8	25632	TRANS	PGC3_SCZ_NoUKB	UKBB-PPP_Specific	NA,-		0.0916695	0.0916695	UKBB_PPP	UKBB_PPP	0.365337	624.361	SCZ	CPPED1	Transcriptome	BRAIN_DLPFC	TWAS	CMC	FUSION	-0.3337		0.739		31691811	10.1093/hmg/ddz253	Hall et al Hum Mol Genet	BRAIN
CPPED1	Q9BRF8	25632	TRANS	PGC3_SCZ_NoUKB	UKBB-PPP_Specific	NA,-		0.0916695	0.0916695	UKBB_PPP	UKBB_PPP	0.365337	624.361	SCZ.Clozuk.2018	CPPED1	Transcriptome	BRAIN	TWAS	PsychENCODE	FUSION	0.0458		0.963		30545856	10.1126/science.aat8127	Gandal et all science	BRAIN
CPPED1	Q9BRF8	25632	TRANS	PGC3_SCZ_NoUKB	UKBB-PPP_Specific	NA,-		0.0916695	0.0916695	UKBB_PPP	UKBB_PPP	0.365337	624.361	BD.PGC.ruderferCell2018	CPPED1	Transcriptome	BRAIN	TWAS	PsychENCODE	FUSION	0.9816		0.326299		30545856	10.1126/science.aat8127	Gandal et all science	BRAIN
CPPED1	Q9BRF8	25632	TRANS	PGC3_SCZ_NoUKB	UKBB-PPP_Specific	NA,-		0.0916695	0.0916695	UKBB_PPP	UKBB_PPP	0.365337	624.361	Depression, Howard et al	CPPED1	Transcriptome	DLPFC	TWAS	BrainSeq2	FUSION	4.9		9.81e-07		34021117	10.1038/s41398-021-01411-w	Li et all Transl Psychiatry	BRAIN
CPPED1	Q9BRF8	25632	TRANS	PGC3_SCZ_NoUKB	UKBB-PPP_Specific	NA,-		0.0916695	0.0916695	UKBB_PPP	UKBB_PPP	0.365337	624.361	Depression Howard et all	CPPED1	Proteiome	BRAIN DPFC	PWAS	ROS/MAP	FUSION	1.1406		0.25403		33846625	10.1038/s41593-021-00832-6	Wingo Nat Neurosci	BRAIN
CPPED1	Q9BRF8	25632	TRANS	PGC3_SCZ_NoUKB	UKBB-PPP_Specific	NA,-		0.0916695	0.0916695	UKBB_PPP	UKBB_PPP	0.365337	624.361	Depression Howard et all	CPPED1	Transcriptome	BRAIN DPFC	TWAS	dPFC of 152 participants of European descent	FUSION	-0.2061		0.83671		33846625	10.1038/s41593-021-00832-6	Wingo Nat Neurosci	BRAIN
CPQ	Q9Y646	16910	CIS	PGC3_SCZ_NoUKB	BOTH	-,-	0.837427	0.500457	0.973208	DECODE	UKBB_PPP	1.1379	1870.71	Bipolar disorder	CPQ	Proteome	PLASMA	MR	AGES	TwoSampleMR	0.0293308	0.0284874	0.303194		36280454	https://doi.org/10.1016/j.biopsych.2022.08.015	Lu et al Biol Psychiatry	BLOOD
CPQ	Q9Y646	16910	CIS	PGC3_SCZ_NoUKB	BOTH	-,-	0.837427	0.500457	0.973208	DECODE	UKBB_PPP	1.1379	1870.71	Bipolar disorder	CPQ	Proteome	PLASMA	MR	FENLAND	TwoSampleMR	0.0487399	0.0306299	0.111553		36280454	https://doi.org/10.1016/j.biopsych.2022.08.015	Lu et al Biol Psychiatry	BLOOD
CPQ	Q9Y646	16910	CIS	PGC3_SCZ_NoUKB	BOTH	-,-	0.837427	0.500457	0.973208	DECODE	UKBB_PPP	1.1379	1870.71	Major depressive disorder	CPQ	Proteome	PLASMA	MR	AGES	TwoSampleMR	0.0161345	0.0134454	0.230139		36280454	https://doi.org/10.1016/j.biopsych.2022.08.015	Lu et al Biol Psychiatry	BLOOD
CPQ	Q9Y646	16910	CIS	PGC3_SCZ_NoUKB	BOTH	-,-	0.837427	0.500457	0.973208	DECODE	UKBB_PPP	1.1379	1870.71	Major depressive disorder	CPQ	Proteome	PLASMA	MR	FENLAND	TwoSampleMR	0.00905111	0.014337	0.527838		36280454	https://doi.org/10.1016/j.biopsych.2022.08.015	Lu et al Biol Psychiatry	BLOOD
CPQ	Q9Y646	16910	CIS	PGC3_SCZ_NoUKB	BOTH	-,-	0.837427	0.500457	0.973208	DECODE	UKBB_PPP	1.1379	1870.71	Schizophrenia	CPQ	Proteome	PLASMA	MR	AGES	TwoSampleMR	-0.00991541	0.0272269	0.715726		36280454	https://doi.org/10.1016/j.biopsych.2022.08.015	Lu et al Biol Psychiatry	BLOOD
CPQ	Q9Y646	16910	CIS	PGC3_SCZ_NoUKB	BOTH	-,-	0.837427	0.500457	0.973208	DECODE	UKBB_PPP	1.1379	1870.71	Schizophrenia	CPQ	Proteome	PLASMA	MR	FENLAND	TwoSampleMR	0.00687818	0.0368881	0.852084		36280454	https://doi.org/10.1016/j.biopsych.2022.08.015	Lu et al Biol Psychiatry	BLOOD
CPQ	Q9Y646	16910	CIS	PGC3_SCZ_NoUKB	BOTH	-,-	0.837427	0.500457	0.973208	DECODE	UKBB_PPP	1.1379	1870.71	SCZ_PGC3	CPQ	Transcriptome	DLPFC	MR	CMC+GTEX	MendelianRandomization			0.501991		35460606	10.1016/j.ajhg.2022.04.004	Jiang eet all Am J Hum Genet	BRAIN
CPQ	Q9Y646	16910	CIS	PGC3_SCZ_NoUKB	BOTH	-,-	0.837427	0.500457	0.973208	DECODE	UKBB_PPP	1.1379	1870.71	SCZ_PGC3	CPQ	Transcriptome	DLPFC	MR	CMC+GTEX	MendelianRandomization			0.49802		35460606	10.1016/j.ajhg.2022.04.004	Jiang eet all Am J Hum Genet	BRAIN
CPQ	Q9Y646	16910	CIS	PGC3_SCZ_NoUKB	BOTH	-,-	0.837427	0.500457	0.973208	DECODE	UKBB_PPP	1.1379	1870.71	SCZ_PGC3	CPQ	Transcriptome	DLPFC	MR	CMC+GTEX	MendelianRandomization			0.698553		35460606	10.1016/j.ajhg.2022.04.004	Jiang eet all Am J Hum Genet	BRAIN
CPQ	Q9Y646	16910	CIS	PGC3_SCZ_NoUKB	BOTH	-,-	0.837427	0.500457	0.973208	DECODE	UKBB_PPP	1.1379	1870.71	SCZ_PGC3	CPQ	Transcriptome	DLPFC	MR	CMC+GTEX	EMIC			0.622359		35460606	10.1016/j.ajhg.2022.04.004	Jiang eet all Am J Hum Genet	BRAIN
CPQ	Q9Y646	16910	CIS	PGC3_SCZ_NoUKB	BOTH	-,-	0.837427	0.500457	0.973208	DECODE	UKBB_PPP	1.1379	1870.71	BIP_2019_Stahl_etall	CPQ	Transcriptome	DLPFC	MR	CMC+GTEX	MendelianRandomization			0.0927068		35460606	10.1016/j.ajhg.2022.04.004	Jiang eet all Am J Hum Genet	BRAIN
CPQ	Q9Y646	16910	CIS	PGC3_SCZ_NoUKB	BOTH	-,-	0.837427	0.500457	0.973208	DECODE	UKBB_PPP	1.1379	1870.71	BIP_2019_Stahl_etall	CPQ	Transcriptome	DLPFC	MR	CMC+GTEX	MendelianRandomization			0.0959774		35460606	10.1016/j.ajhg.2022.04.004	Jiang eet all Am J Hum Genet	BRAIN
CPQ	Q9Y646	16910	CIS	PGC3_SCZ_NoUKB	BOTH	-,-	0.837427	0.500457	0.973208	DECODE	UKBB_PPP	1.1379	1870.71	BIP_2019_Stahl_etall	CPQ	Transcriptome	DLPFC	MR	CMC+GTEX	MendelianRandomization			0.305648		35460606	10.1016/j.ajhg.2022.04.004	Jiang eet all Am J Hum Genet	BRAIN
CPQ	Q9Y646	16910	CIS	PGC3_SCZ_NoUKB	BOTH	-,-	0.837427	0.500457	0.973208	DECODE	UKBB_PPP	1.1379	1870.71	BIP_2019_Stahl_etall	CPQ	Transcriptome	DLPFC	MR	CMC+GTEX	EMIC			0.0754744		35460606	10.1016/j.ajhg.2022.04.004	Jiang eet all Am J Hum Genet	BRAIN
CPQ	Q9Y646	16910	CIS	PGC3_SCZ_NoUKB	BOTH	-,-	0.837427	0.500457	0.973208	DECODE	UKBB_PPP	1.1379	1870.71	Deepression_Wray_tall	CPQ	Transcriptome	BRAIN DLPFC	MR	PsychENCODE	TwoSampleMR	-0.02	0.02	0.36		35296807	10.1038/s41380-022-01507-9	Deng et all Mol Psychiatry	BRAIN
CPQ	Q9Y646	16910	CIS	PGC3_SCZ_NoUKB	BOTH	-,-	0.837427	0.500457	0.973208	DECODE	UKBB_PPP	1.1379	1870.71	Deepression_Wray_tall	CPQ	Proteiome	BLOOD	MR	AGES	TwoSampleMR	0	0	0.23		35296807	10.1038/s41380-022-01507-9	Deng et all Mol Psychiatry	BLOOD
CPQ	Q9Y646	16910	CIS	PGC3_SCZ_NoUKB	BOTH	-,-	0.837427	0.500457	0.973208	DECODE	UKBB_PPP	1.1379	1870.71	Deepression_Wray_tall	CPQ	Transcriptome	BLOOD	MR	GTEx	TwoSampleMR	0.06	0.05	0.255		35296807	10.1038/s41380-022-01507-9	Deng et all Mol Psychiatry	BLOOD
CPQ	Q9Y646	16910	CIS	PGC3_SCZ_NoUKB	BOTH	-,-	0.837427	0.500457	0.973208	DECODE	UKBB_PPP	1.1379	1870.71	SCZ_PGC3	CPQ	Transcriptome	DLPFC	SMR	CMC+GTEX	SMR	0.0150969	0.023337	0.517692		35460606	10.1016/j.ajhg.2022.04.004	Jiang eet all Am J Hum Genet	BRAIN
CPQ	Q9Y646	16910	CIS	PGC3_SCZ_NoUKB	BOTH	-,-	0.837427	0.500457	0.973208	DECODE	UKBB_PPP	1.1379	1870.71	SCZ_PGC3	CPQ	Transcriptome_Transcriptlvel	DLPFC	SMR	CMC+GTEX	SMR	0.0161534	0.0249821	0.517891		35460606	10.1016/j.ajhg.2022.04.004	Jiang eet all Am J Hum Genet	BRAIN
CPQ	Q9Y646	16910	CIS	PGC3_SCZ_NoUKB	BOTH	-,-	0.837427	0.500457	0.973208	DECODE	UKBB_PPP	1.1379	1870.71	SCZ.Clozuk.2018	CPQ	Transcriptome	BRAIN	SMR	PsychENCODE	SMR	0.020174	0.0275543	0.464		30545856	10.1126/science.aat8127	Gandal et all science	BRAIN
CPQ	Q9Y646	16910	CIS	PGC3_SCZ_NoUKB	BOTH	-,-	0.837427	0.500457	0.973208	DECODE	UKBB_PPP	1.1379	1870.71	BD.PGC.ruderferCell2018	CPQ	Transcriptome	BRAIN	SMR	PsychENCODE	SMR	0.0840189	0.0464793	0.0706589		30545856	10.1126/science.aat8127	Gandal et all science	BRAIN
CPQ	Q9Y646	16910	CIS	PGC3_SCZ_NoUKB	BOTH	-,-	0.837427	0.500457	0.973208	DECODE	UKBB_PPP	1.1379	1870.71	SCZ	CPQ	Proteiome	BLOOD	SMR	eQTLGen	SMR	0.0203513	0.0256512	0.427554		37415601	10.3389/fgene.2023.1191264	Gedik et all Front Genet	BLOOD
CPQ	Q9Y646	16910	CIS	PGC3_SCZ_NoUKB	BOTH	-,-	0.837427	0.500457	0.973208	DECODE	UKBB_PPP	1.1379	1870.71	MDD	CPQ	Proteiome	BRAIN	SMR	BrainMeta	SMR	-0.0304496	0.0132572	0.0216277		37415601	10.3389/fgene.2023.1191264	Gedik et all Front Genet	BRAIN
CPQ	Q9Y646	16910	CIS	PGC3_SCZ_NoUKB	BOTH	-,-	0.837427	0.500457	0.973208	DECODE	UKBB_PPP	1.1379	1870.71	BIP	CPQ	Proteiome	BRAIN	SMR	BrainMeta	SMR	0.0435699	0.026386	0.0986877		37415601	10.3389/fgene.2023.1191264	Gedik et all Front Genet	BRAIN
CPQ	Q9Y646	16910	CIS	PGC3_SCZ_NoUKB	BOTH	-,-	0.837427	0.500457	0.973208	DECODE	UKBB_PPP	1.1379	1870.71	SCZ	CPQ	Proteiome	BRAIN	SMR	BrainMeta	SMR	-0.00676369	0.0165728	0.683185		37415601	10.3389/fgene.2023.1191264	Gedik et all Front Genet	BRAIN
CPQ	Q9Y646	16910	CIS	PGC3_SCZ_NoUKB	BOTH	-,-	0.837427	0.500457	0.973208	DECODE	UKBB_PPP	1.1379	1870.71	MDD	CPQ	Proteiome	BLOOD	SMR	eQTLGen	SMR	0.0192968	0.0169772	0.255694		37415601	10.3389/fgene.2023.1191264	Gedik et all Front Genet	BLOOD
CPQ	Q9Y646	16910	CIS	PGC3_SCZ_NoUKB	BOTH	-,-	0.837427	0.500457	0.973208	DECODE	UKBB_PPP	1.1379	1870.71	BIP	CPQ	Proteiome	BLOOD	SMR	eQTLGen	SMR	0.0402753	0.0358978	0.261886		37415601	10.3389/fgene.2023.1191264	Gedik et all Front Genet	BLOOD
CPQ	Q9Y646	16910	CIS	PGC3_SCZ_NoUKB	BOTH	-,-	0.837427	0.500457	0.973208	DECODE	UKBB_PPP	1.1379	1870.71	SCZ	CPQ	Proteiome	BLOOD	SMR	deCODE	SMR	-0.026822	0.0310601	0.387833		37415601	10.3389/fgene.2023.1191264	Gedik et all Front Genet	BLOOD
CPQ	Q9Y646	16910	CIS	PGC3_SCZ_NoUKB	BOTH	-,-	0.837427	0.500457	0.973208	DECODE	UKBB_PPP	1.1379	1870.71	MDD	CPQ	Proteiome	BLOOD	SMR	deCODE	SMR	0.000318715	0.0145334	0.982504		37415601	10.3389/fgene.2023.1191264	Gedik et all Front Genet	BLOOD
CPQ	Q9Y646	16910	CIS	PGC3_SCZ_NoUKB	BOTH	-,-	0.837427	0.500457	0.973208	DECODE	UKBB_PPP	1.1379	1870.71	BIP	CPQ	Proteiome	BLOOD	SMR	deCODE	SMR	-0.0122933	0.0344876	0.721499		37415601	10.3389/fgene.2023.1191264	Gedik et all Front Genet	BLOOD
CPQ	Q9Y646	16910	CIS	PGC3_SCZ_NoUKB	BOTH	-,-	0.837427	0.500457	0.973208	DECODE	UKBB_PPP	1.1379	1870.71	SCZ.Clozuk.2018	CPQ	Transcriptome	BRAIN	TWAS	PsychENCODE	FUSION	0.83976		0.401		30545856	10.1126/science.aat8127	Gandal et all science	BRAIN
CPQ	Q9Y646	16910	CIS	PGC3_SCZ_NoUKB	BOTH	-,-	0.837427	0.500457	0.973208	DECODE	UKBB_PPP	1.1379	1870.71	BD.PGC.ruderferCell2018	CPQ	Transcriptome	BRAIN	TWAS	PsychENCODE	FUSION	0.80609		0.42		30545856	10.1126/science.aat8127	Gandal et all science	BRAIN
CPQ	Q9Y646	16910	CIS	PGC3_SCZ_NoUKB	BOTH	-,-	0.837427	0.500457	0.973208	DECODE	UKBB_PPP	1.1379	1870.71	Depression Howard et all	CPQ	Proteiome	BRAIN	PWAS	ROS/MAP	FUSION	-1.54421		0.122536		33846625	10.1038/s41593-021-00832-6	Wingo Nat Neurosci	BRAIN
CPQ	Q9Y646	16910	CIS	PGC3_SCZ_NoUKB	BOTH	-,-	0.837427	0.500457	0.973208	DECODE	UKBB_PPP	1.1379	1870.71	Schizophrenia	CPQ	Transcriptome	brain caudate nucleus	TWAS	Gtex	Fusion			0.833888		36319771	10.1038/s41593-022-01182-7	Benjamin KJM	brain caudate nucleus
CPQ	Q9Y646	16910	TRANS	BIP_PGC3_noukb	BOTH	-,-	0.00373213	0.00139577	0.305199	UKBB_PPP	DECODE	0.163907	9.50662	Bipolar disorder	CPQ	Proteome	PLASMA	MR	AGES	TwoSampleMR	0.0293308	0.0284874	0.303194		36280454	https://doi.org/10.1016/j.biopsych.2022.08.015	Lu et al Biol Psychiatry	BLOOD
CPQ	Q9Y646	16910	TRANS	BIP_PGC3_noukb	BOTH	-,-	0.00373213	0.00139577	0.305199	UKBB_PPP	DECODE	0.163907	9.50662	Bipolar disorder	CPQ	Proteome	PLASMA	MR	FENLAND	TwoSampleMR	0.0487399	0.0306299	0.111553		36280454	https://doi.org/10.1016/j.biopsych.2022.08.015	Lu et al Biol Psychiatry	BLOOD
CPQ	Q9Y646	16910	TRANS	BIP_PGC3_noukb	BOTH	-,-	0.00373213	0.00139577	0.305199	UKBB_PPP	DECODE	0.163907	9.50662	Major depressive disorder	CPQ	Proteome	PLASMA	MR	AGES	TwoSampleMR	0.0161345	0.0134454	0.230139		36280454	https://doi.org/10.1016/j.biopsych.2022.08.015	Lu et al Biol Psychiatry	BLOOD
CPQ	Q9Y646	16910	TRANS	BIP_PGC3_noukb	BOTH	-,-	0.00373213	0.00139577	0.305199	UKBB_PPP	DECODE	0.163907	9.50662	Major depressive disorder	CPQ	Proteome	PLASMA	MR	FENLAND	TwoSampleMR	0.00905111	0.014337	0.527838		36280454	https://doi.org/10.1016/j.biopsych.2022.08.015	Lu et al Biol Psychiatry	BLOOD
CPQ	Q9Y646	16910	TRANS	BIP_PGC3_noukb	BOTH	-,-	0.00373213	0.00139577	0.305199	UKBB_PPP	DECODE	0.163907	9.50662	Schizophrenia	CPQ	Proteome	PLASMA	MR	AGES	TwoSampleMR	-0.00991541	0.0272269	0.715726		36280454	https://doi.org/10.1016/j.biopsych.2022.08.015	Lu et al Biol Psychiatry	BLOOD
CPQ	Q9Y646	16910	TRANS	BIP_PGC3_noukb	BOTH	-,-	0.00373213	0.00139577	0.305199	UKBB_PPP	DECODE	0.163907	9.50662	Schizophrenia	CPQ	Proteome	PLASMA	MR	FENLAND	TwoSampleMR	0.00687818	0.0368881	0.852084		36280454	https://doi.org/10.1016/j.biopsych.2022.08.015	Lu et al Biol Psychiatry	BLOOD
CPQ	Q9Y646	16910	TRANS	BIP_PGC3_noukb	BOTH	-,-	0.00373213	0.00139577	0.305199	UKBB_PPP	DECODE	0.163907	9.50662	SCZ_PGC3	CPQ	Transcriptome	DLPFC	MR	CMC+GTEX	MendelianRandomization			0.501991		35460606	10.1016/j.ajhg.2022.04.004	Jiang eet all Am J Hum Genet	BRAIN
CPQ	Q9Y646	16910	TRANS	BIP_PGC3_noukb	BOTH	-,-	0.00373213	0.00139577	0.305199	UKBB_PPP	DECODE	0.163907	9.50662	SCZ_PGC3	CPQ	Transcriptome	DLPFC	MR	CMC+GTEX	MendelianRandomization			0.49802		35460606	10.1016/j.ajhg.2022.04.004	Jiang eet all Am J Hum Genet	BRAIN
CPQ	Q9Y646	16910	TRANS	BIP_PGC3_noukb	BOTH	-,-	0.00373213	0.00139577	0.305199	UKBB_PPP	DECODE	0.163907	9.50662	SCZ_PGC3	CPQ	Transcriptome	DLPFC	MR	CMC+GTEX	MendelianRandomization			0.698553		35460606	10.1016/j.ajhg.2022.04.004	Jiang eet all Am J Hum Genet	BRAIN
CPQ	Q9Y646	16910	TRANS	BIP_PGC3_noukb	BOTH	-,-	0.00373213	0.00139577	0.305199	UKBB_PPP	DECODE	0.163907	9.50662	SCZ_PGC3	CPQ	Transcriptome	DLPFC	MR	CMC+GTEX	EMIC			0.622359		35460606	10.1016/j.ajhg.2022.04.004	Jiang eet all Am J Hum Genet	BRAIN
CPQ	Q9Y646	16910	TRANS	BIP_PGC3_noukb	BOTH	-,-	0.00373213	0.00139577	0.305199	UKBB_PPP	DECODE	0.163907	9.50662	BIP_2019_Stahl_etall	CPQ	Transcriptome	DLPFC	MR	CMC+GTEX	MendelianRandomization			0.0927068		35460606	10.1016/j.ajhg.2022.04.004	Jiang eet all Am J Hum Genet	BRAIN
CPQ	Q9Y646	16910	TRANS	BIP_PGC3_noukb	BOTH	-,-	0.00373213	0.00139577	0.305199	UKBB_PPP	DECODE	0.163907	9.50662	BIP_2019_Stahl_etall	CPQ	Transcriptome	DLPFC	MR	CMC+GTEX	MendelianRandomization			0.0959774		35460606	10.1016/j.ajhg.2022.04.004	Jiang eet all Am J Hum Genet	BRAIN
CPQ	Q9Y646	16910	TRANS	BIP_PGC3_noukb	BOTH	-,-	0.00373213	0.00139577	0.305199	UKBB_PPP	DECODE	0.163907	9.50662	BIP_2019_Stahl_etall	CPQ	Transcriptome	DLPFC	MR	CMC+GTEX	MendelianRandomization			0.305648		35460606	10.1016/j.ajhg.2022.04.004	Jiang eet all Am J Hum Genet	BRAIN
CPQ	Q9Y646	16910	TRANS	BIP_PGC3_noukb	BOTH	-,-	0.00373213	0.00139577	0.305199	UKBB_PPP	DECODE	0.163907	9.50662	BIP_2019_Stahl_etall	CPQ	Transcriptome	DLPFC	MR	CMC+GTEX	EMIC			0.0754744		35460606	10.1016/j.ajhg.2022.04.004	Jiang eet all Am J Hum Genet	BRAIN
CPQ	Q9Y646	16910	TRANS	BIP_PGC3_noukb	BOTH	-,-	0.00373213	0.00139577	0.305199	UKBB_PPP	DECODE	0.163907	9.50662	Deepression_Wray_tall	CPQ	Transcriptome	BRAIN DLPFC	MR	PsychENCODE	TwoSampleMR	-0.02	0.02	0.36		35296807	10.1038/s41380-022-01507-9	Deng et all Mol Psychiatry	BRAIN
CPQ	Q9Y646	16910	TRANS	BIP_PGC3_noukb	BOTH	-,-	0.00373213	0.00139577	0.305199	UKBB_PPP	DECODE	0.163907	9.50662	Deepression_Wray_tall	CPQ	Proteiome	BLOOD	MR	AGES	TwoSampleMR	0	0	0.23		35296807	10.1038/s41380-022-01507-9	Deng et all Mol Psychiatry	BLOOD
CPQ	Q9Y646	16910	TRANS	BIP_PGC3_noukb	BOTH	-,-	0.00373213	0.00139577	0.305199	UKBB_PPP	DECODE	0.163907	9.50662	Deepression_Wray_tall	CPQ	Transcriptome	BLOOD	MR	GTEx	TwoSampleMR	0.06	0.05	0.255		35296807	10.1038/s41380-022-01507-9	Deng et all Mol Psychiatry	BLOOD
CPQ	Q9Y646	16910	TRANS	BIP_PGC3_noukb	BOTH	-,-	0.00373213	0.00139577	0.305199	UKBB_PPP	DECODE	0.163907	9.50662	SCZ_PGC3	CPQ	Transcriptome	DLPFC	SMR	CMC+GTEX	SMR	0.0150969	0.023337	0.517692		35460606	10.1016/j.ajhg.2022.04.004	Jiang eet all Am J Hum Genet	BRAIN
CPQ	Q9Y646	16910	TRANS	BIP_PGC3_noukb	BOTH	-,-	0.00373213	0.00139577	0.305199	UKBB_PPP	DECODE	0.163907	9.50662	SCZ_PGC3	CPQ	Transcriptome_Transcriptlvel	DLPFC	SMR	CMC+GTEX	SMR	0.0161534	0.0249821	0.517891		35460606	10.1016/j.ajhg.2022.04.004	Jiang eet all Am J Hum Genet	BRAIN
CPQ	Q9Y646	16910	TRANS	BIP_PGC3_noukb	BOTH	-,-	0.00373213	0.00139577	0.305199	UKBB_PPP	DECODE	0.163907	9.50662	SCZ.Clozuk.2018	CPQ	Transcriptome	BRAIN	SMR	PsychENCODE	SMR	0.020174	0.0275543	0.464		30545856	10.1126/science.aat8127	Gandal et all science	BRAIN
CPQ	Q9Y646	16910	TRANS	BIP_PGC3_noukb	BOTH	-,-	0.00373213	0.00139577	0.305199	UKBB_PPP	DECODE	0.163907	9.50662	BD.PGC.ruderferCell2018	CPQ	Transcriptome	BRAIN	SMR	PsychENCODE	SMR	0.0840189	0.0464793	0.0706589		30545856	10.1126/science.aat8127	Gandal et all science	BRAIN
CPQ	Q9Y646	16910	TRANS	BIP_PGC3_noukb	BOTH	-,-	0.00373213	0.00139577	0.305199	UKBB_PPP	DECODE	0.163907	9.50662	SCZ	CPQ	Proteiome	BLOOD	SMR	eQTLGen	SMR	0.0203513	0.0256512	0.427554		37415601	10.3389/fgene.2023.1191264	Gedik et all Front Genet	BLOOD
CPQ	Q9Y646	16910	TRANS	BIP_PGC3_noukb	BOTH	-,-	0.00373213	0.00139577	0.305199	UKBB_PPP	DECODE	0.163907	9.50662	MDD	CPQ	Proteiome	BRAIN	SMR	BrainMeta	SMR	-0.0304496	0.0132572	0.0216277		37415601	10.3389/fgene.2023.1191264	Gedik et all Front Genet	BRAIN
CPQ	Q9Y646	16910	TRANS	BIP_PGC3_noukb	BOTH	-,-	0.00373213	0.00139577	0.305199	UKBB_PPP	DECODE	0.163907	9.50662	BIP	CPQ	Proteiome	BRAIN	SMR	BrainMeta	SMR	0.0435699	0.026386	0.0986877		37415601	10.3389/fgene.2023.1191264	Gedik et all Front Genet	BRAIN
CPQ	Q9Y646	16910	TRANS	BIP_PGC3_noukb	BOTH	-,-	0.00373213	0.00139577	0.305199	UKBB_PPP	DECODE	0.163907	9.50662	SCZ	CPQ	Proteiome	BRAIN	SMR	BrainMeta	SMR	-0.00676369	0.0165728	0.683185		37415601	10.3389/fgene.2023.1191264	Gedik et all Front Genet	BRAIN
CPQ	Q9Y646	16910	TRANS	BIP_PGC3_noukb	BOTH	-,-	0.00373213	0.00139577	0.305199	UKBB_PPP	DECODE	0.163907	9.50662	MDD	CPQ	Proteiome	BLOOD	SMR	eQTLGen	SMR	0.0192968	0.0169772	0.255694		37415601	10.3389/fgene.2023.1191264	Gedik et all Front Genet	BLOOD
CPQ	Q9Y646	16910	TRANS	BIP_PGC3_noukb	BOTH	-,-	0.00373213	0.00139577	0.305199	UKBB_PPP	DECODE	0.163907	9.50662	BIP	CPQ	Proteiome	BLOOD	SMR	eQTLGen	SMR	0.0402753	0.0358978	0.261886		37415601	10.3389/fgene.2023.1191264	Gedik et all Front Genet	BLOOD
CPQ	Q9Y646	16910	TRANS	BIP_PGC3_noukb	BOTH	-,-	0.00373213	0.00139577	0.305199	UKBB_PPP	DECODE	0.163907	9.50662	SCZ	CPQ	Proteiome	BLOOD	SMR	deCODE	SMR	-0.026822	0.0310601	0.387833		37415601	10.3389/fgene.2023.1191264	Gedik et all Front Genet	BLOOD
CPQ	Q9Y646	16910	TRANS	BIP_PGC3_noukb	BOTH	-,-	0.00373213	0.00139577	0.305199	UKBB_PPP	DECODE	0.163907	9.50662	MDD	CPQ	Proteiome	BLOOD	SMR	deCODE	SMR	0.000318715	0.0145334	0.982504		37415601	10.3389/fgene.2023.1191264	Gedik et all Front Genet	BLOOD
CPQ	Q9Y646	16910	TRANS	BIP_PGC3_noukb	BOTH	-,-	0.00373213	0.00139577	0.305199	UKBB_PPP	DECODE	0.163907	9.50662	BIP	CPQ	Proteiome	BLOOD	SMR	deCODE	SMR	-0.0122933	0.0344876	0.721499		37415601	10.3389/fgene.2023.1191264	Gedik et all Front Genet	BLOOD
CPQ	Q9Y646	16910	TRANS	BIP_PGC3_noukb	BOTH	-,-	0.00373213	0.00139577	0.305199	UKBB_PPP	DECODE	0.163907	9.50662	SCZ.Clozuk.2018	CPQ	Transcriptome	BRAIN	TWAS	PsychENCODE	FUSION	0.83976		0.401		30545856	10.1126/science.aat8127	Gandal et all science	BRAIN
CPQ	Q9Y646	16910	TRANS	BIP_PGC3_noukb	BOTH	-,-	0.00373213	0.00139577	0.305199	UKBB_PPP	DECODE	0.163907	9.50662	BD.PGC.ruderferCell2018	CPQ	Transcriptome	BRAIN	TWAS	PsychENCODE	FUSION	0.80609		0.42		30545856	10.1126/science.aat8127	Gandal et all science	BRAIN
CPQ	Q9Y646	16910	TRANS	BIP_PGC3_noukb	BOTH	-,-	0.00373213	0.00139577	0.305199	UKBB_PPP	DECODE	0.163907	9.50662	Depression Howard et all	CPQ	Proteiome	BRAIN	PWAS	ROS/MAP	FUSION	-1.54421		0.122536		33846625	10.1038/s41593-021-00832-6	Wingo Nat Neurosci	BRAIN
CPQ	Q9Y646	16910	TRANS	BIP_PGC3_noukb	BOTH	-,-	0.00373213	0.00139577	0.305199	UKBB_PPP	DECODE	0.163907	9.50662	Schizophrenia	CPQ	Transcriptome	brain caudate nucleus	TWAS	Gtex	Fusion			0.833888		36319771	10.1038/s41593-022-01182-7	Benjamin KJM	brain caudate nucleus
CPQ	Q9Y646	16910	TRANS	Depression_iPSYCH_2023	BOTH	+,+	0.603449	0.415771	0.613307	DECODE	UKBB_PPP	1.56541	2831.82	Bipolar disorder	CPQ	Proteome	PLASMA	MR	AGES	TwoSampleMR	0.0293308	0.0284874	0.303194		36280454	https://doi.org/10.1016/j.biopsych.2022.08.015	Lu et al Biol Psychiatry	BLOOD
CPQ	Q9Y646	16910	TRANS	Depression_iPSYCH_2023	BOTH	+,+	0.603449	0.415771	0.613307	DECODE	UKBB_PPP	1.56541	2831.82	Bipolar disorder	CPQ	Proteome	PLASMA	MR	FENLAND	TwoSampleMR	0.0487399	0.0306299	0.111553		36280454	https://doi.org/10.1016/j.biopsych.2022.08.015	Lu et al Biol Psychiatry	BLOOD
CPQ	Q9Y646	16910	TRANS	Depression_iPSYCH_2023	BOTH	+,+	0.603449	0.415771	0.613307	DECODE	UKBB_PPP	1.56541	2831.82	Major depressive disorder	CPQ	Proteome	PLASMA	MR	AGES	TwoSampleMR	0.0161345	0.0134454	0.230139		36280454	https://doi.org/10.1016/j.biopsych.2022.08.015	Lu et al Biol Psychiatry	BLOOD
CPQ	Q9Y646	16910	TRANS	Depression_iPSYCH_2023	BOTH	+,+	0.603449	0.415771	0.613307	DECODE	UKBB_PPP	1.56541	2831.82	Major depressive disorder	CPQ	Proteome	PLASMA	MR	FENLAND	TwoSampleMR	0.00905111	0.014337	0.527838		36280454	https://doi.org/10.1016/j.biopsych.2022.08.015	Lu et al Biol Psychiatry	BLOOD
CPQ	Q9Y646	16910	TRANS	Depression_iPSYCH_2023	BOTH	+,+	0.603449	0.415771	0.613307	DECODE	UKBB_PPP	1.56541	2831.82	Schizophrenia	CPQ	Proteome	PLASMA	MR	AGES	TwoSampleMR	-0.00991541	0.0272269	0.715726		36280454	https://doi.org/10.1016/j.biopsych.2022.08.015	Lu et al Biol Psychiatry	BLOOD
CPQ	Q9Y646	16910	TRANS	Depression_iPSYCH_2023	BOTH	+,+	0.603449	0.415771	0.613307	DECODE	UKBB_PPP	1.56541	2831.82	Schizophrenia	CPQ	Proteome	PLASMA	MR	FENLAND	TwoSampleMR	0.00687818	0.0368881	0.852084		36280454	https://doi.org/10.1016/j.biopsych.2022.08.015	Lu et al Biol Psychiatry	BLOOD
CPQ	Q9Y646	16910	TRANS	Depression_iPSYCH_2023	BOTH	+,+	0.603449	0.415771	0.613307	DECODE	UKBB_PPP	1.56541	2831.82	SCZ_PGC3	CPQ	Transcriptome	DLPFC	MR	CMC+GTEX	MendelianRandomization			0.501991		35460606	10.1016/j.ajhg.2022.04.004	Jiang eet all Am J Hum Genet	BRAIN
CPQ	Q9Y646	16910	TRANS	Depression_iPSYCH_2023	BOTH	+,+	0.603449	0.415771	0.613307	DECODE	UKBB_PPP	1.56541	2831.82	SCZ_PGC3	CPQ	Transcriptome	DLPFC	MR	CMC+GTEX	MendelianRandomization			0.49802		35460606	10.1016/j.ajhg.2022.04.004	Jiang eet all Am J Hum Genet	BRAIN
CPQ	Q9Y646	16910	TRANS	Depression_iPSYCH_2023	BOTH	+,+	0.603449	0.415771	0.613307	DECODE	UKBB_PPP	1.56541	2831.82	SCZ_PGC3	CPQ	Transcriptome	DLPFC	MR	CMC+GTEX	MendelianRandomization			0.698553		35460606	10.1016/j.ajhg.2022.04.004	Jiang eet all Am J Hum Genet	BRAIN
CPQ	Q9Y646	16910	TRANS	Depression_iPSYCH_2023	BOTH	+,+	0.603449	0.415771	0.613307	DECODE	UKBB_PPP	1.56541	2831.82	SCZ_PGC3	CPQ	Transcriptome	DLPFC	MR	CMC+GTEX	EMIC			0.622359		35460606	10.1016/j.ajhg.2022.04.004	Jiang eet all Am J Hum Genet	BRAIN
CPQ	Q9Y646	16910	TRANS	Depression_iPSYCH_2023	BOTH	+,+	0.603449	0.415771	0.613307	DECODE	UKBB_PPP	1.56541	2831.82	BIP_2019_Stahl_etall	CPQ	Transcriptome	DLPFC	MR	CMC+GTEX	MendelianRandomization			0.0927068		35460606	10.1016/j.ajhg.2022.04.004	Jiang eet all Am J Hum Genet	BRAIN
CPQ	Q9Y646	16910	TRANS	Depression_iPSYCH_2023	BOTH	+,+	0.603449	0.415771	0.613307	DECODE	UKBB_PPP	1.56541	2831.82	BIP_2019_Stahl_etall	CPQ	Transcriptome	DLPFC	MR	CMC+GTEX	MendelianRandomization			0.0959774		35460606	10.1016/j.ajhg.2022.04.004	Jiang eet all Am J Hum Genet	BRAIN
CPQ	Q9Y646	16910	TRANS	Depression_iPSYCH_2023	BOTH	+,+	0.603449	0.415771	0.613307	DECODE	UKBB_PPP	1.56541	2831.82	BIP_2019_Stahl_etall	CPQ	Transcriptome	DLPFC	MR	CMC+GTEX	MendelianRandomization			0.305648		35460606	10.1016/j.ajhg.2022.04.004	Jiang eet all Am J Hum Genet	BRAIN
CPQ	Q9Y646	16910	TRANS	Depression_iPSYCH_2023	BOTH	+,+	0.603449	0.415771	0.613307	DECODE	UKBB_PPP	1.56541	2831.82	BIP_2019_Stahl_etall	CPQ	Transcriptome	DLPFC	MR	CMC+GTEX	EMIC			0.0754744		35460606	10.1016/j.ajhg.2022.04.004	Jiang eet all Am J Hum Genet	BRAIN
CPQ	Q9Y646	16910	TRANS	Depression_iPSYCH_2023	BOTH	+,+	0.603449	0.415771	0.613307	DECODE	UKBB_PPP	1.56541	2831.82	Deepression_Wray_tall	CPQ	Transcriptome	BRAIN DLPFC	MR	PsychENCODE	TwoSampleMR	-0.02	0.02	0.36		35296807	10.1038/s41380-022-01507-9	Deng et all Mol Psychiatry	BRAIN
CPQ	Q9Y646	16910	TRANS	Depression_iPSYCH_2023	BOTH	+,+	0.603449	0.415771	0.613307	DECODE	UKBB_PPP	1.56541	2831.82	Deepression_Wray_tall	CPQ	Proteiome	BLOOD	MR	AGES	TwoSampleMR	0	0	0.23		35296807	10.1038/s41380-022-01507-9	Deng et all Mol Psychiatry	BLOOD
CPQ	Q9Y646	16910	TRANS	Depression_iPSYCH_2023	BOTH	+,+	0.603449	0.415771	0.613307	DECODE	UKBB_PPP	1.56541	2831.82	Deepression_Wray_tall	CPQ	Transcriptome	BLOOD	MR	GTEx	TwoSampleMR	0.06	0.05	0.255		35296807	10.1038/s41380-022-01507-9	Deng et all Mol Psychiatry	BLOOD
CPQ	Q9Y646	16910	TRANS	Depression_iPSYCH_2023	BOTH	+,+	0.603449	0.415771	0.613307	DECODE	UKBB_PPP	1.56541	2831.82	SCZ_PGC3	CPQ	Transcriptome	DLPFC	SMR	CMC+GTEX	SMR	0.0150969	0.023337	0.517692		35460606	10.1016/j.ajhg.2022.04.004	Jiang eet all Am J Hum Genet	BRAIN
CPQ	Q9Y646	16910	TRANS	Depression_iPSYCH_2023	BOTH	+,+	0.603449	0.415771	0.613307	DECODE	UKBB_PPP	1.56541	2831.82	SCZ_PGC3	CPQ	Transcriptome_Transcriptlvel	DLPFC	SMR	CMC+GTEX	SMR	0.0161534	0.0249821	0.517891		35460606	10.1016/j.ajhg.2022.04.004	Jiang eet all Am J Hum Genet	BRAIN
CPQ	Q9Y646	16910	TRANS	Depression_iPSYCH_2023	BOTH	+,+	0.603449	0.415771	0.613307	DECODE	UKBB_PPP	1.56541	2831.82	SCZ.Clozuk.2018	CPQ	Transcriptome	BRAIN	SMR	PsychENCODE	SMR	0.020174	0.0275543	0.464		30545856	10.1126/science.aat8127	Gandal et all science	BRAIN
CPQ	Q9Y646	16910	TRANS	Depression_iPSYCH_2023	BOTH	+,+	0.603449	0.415771	0.613307	DECODE	UKBB_PPP	1.56541	2831.82	BD.PGC.ruderferCell2018	CPQ	Transcriptome	BRAIN	SMR	PsychENCODE	SMR	0.0840189	0.0464793	0.0706589		30545856	10.1126/science.aat8127	Gandal et all science	BRAIN
CPQ	Q9Y646	16910	TRANS	Depression_iPSYCH_2023	BOTH	+,+	0.603449	0.415771	0.613307	DECODE	UKBB_PPP	1.56541	2831.82	SCZ	CPQ	Proteiome	BLOOD	SMR	eQTLGen	SMR	0.0203513	0.0256512	0.427554		37415601	10.3389/fgene.2023.1191264	Gedik et all Front Genet	BLOOD
CPQ	Q9Y646	16910	TRANS	Depression_iPSYCH_2023	BOTH	+,+	0.603449	0.415771	0.613307	DECODE	UKBB_PPP	1.56541	2831.82	MDD	CPQ	Proteiome	BRAIN	SMR	BrainMeta	SMR	-0.0304496	0.0132572	0.0216277		37415601	10.3389/fgene.2023.1191264	Gedik et all Front Genet	BRAIN
CPQ	Q9Y646	16910	TRANS	Depression_iPSYCH_2023	BOTH	+,+	0.603449	0.415771	0.613307	DECODE	UKBB_PPP	1.56541	2831.82	BIP	CPQ	Proteiome	BRAIN	SMR	BrainMeta	SMR	0.0435699	0.026386	0.0986877		37415601	10.3389/fgene.2023.1191264	Gedik et all Front Genet	BRAIN
CPQ	Q9Y646	16910	TRANS	Depression_iPSYCH_2023	BOTH	+,+	0.603449	0.415771	0.613307	DECODE	UKBB_PPP	1.56541	2831.82	SCZ	CPQ	Proteiome	BRAIN	SMR	BrainMeta	SMR	-0.00676369	0.0165728	0.683185		37415601	10.3389/fgene.2023.1191264	Gedik et all Front Genet	BRAIN
CPQ	Q9Y646	16910	TRANS	Depression_iPSYCH_2023	BOTH	+,+	0.603449	0.415771	0.613307	DECODE	UKBB_PPP	1.56541	2831.82	MDD	CPQ	Proteiome	BLOOD	SMR	eQTLGen	SMR	0.0192968	0.0169772	0.255694		37415601	10.3389/fgene.2023.1191264	Gedik et all Front Genet	BLOOD
CPQ	Q9Y646	16910	TRANS	Depression_iPSYCH_2023	BOTH	+,+	0.603449	0.415771	0.613307	DECODE	UKBB_PPP	1.56541	2831.82	BIP	CPQ	Proteiome	BLOOD	SMR	eQTLGen	SMR	0.0402753	0.0358978	0.261886		37415601	10.3389/fgene.2023.1191264	Gedik et all Front Genet	BLOOD
CPQ	Q9Y646	16910	TRANS	Depression_iPSYCH_2023	BOTH	+,+	0.603449	0.415771	0.613307	DECODE	UKBB_PPP	1.56541	2831.82	SCZ	CPQ	Proteiome	BLOOD	SMR	deCODE	SMR	-0.026822	0.0310601	0.387833		37415601	10.3389/fgene.2023.1191264	Gedik et all Front Genet	BLOOD
CPQ	Q9Y646	16910	TRANS	Depression_iPSYCH_2023	BOTH	+,+	0.603449	0.415771	0.613307	DECODE	UKBB_PPP	1.56541	2831.82	MDD	CPQ	Proteiome	BLOOD	SMR	deCODE	SMR	0.000318715	0.0145334	0.982504		37415601	10.3389/fgene.2023.1191264	Gedik et all Front Genet	BLOOD
CPQ	Q9Y646	16910	TRANS	Depression_iPSYCH_2023	BOTH	+,+	0.603449	0.415771	0.613307	DECODE	UKBB_PPP	1.56541	2831.82	BIP	CPQ	Proteiome	BLOOD	SMR	deCODE	SMR	-0.0122933	0.0344876	0.721499		37415601	10.3389/fgene.2023.1191264	Gedik et all Front Genet	BLOOD
CPQ	Q9Y646	16910	TRANS	Depression_iPSYCH_2023	BOTH	+,+	0.603449	0.415771	0.613307	DECODE	UKBB_PPP	1.56541	2831.82	SCZ.Clozuk.2018	CPQ	Transcriptome	BRAIN	TWAS	PsychENCODE	FUSION	0.83976		0.401		30545856	10.1126/science.aat8127	Gandal et all science	BRAIN
CPQ	Q9Y646	16910	TRANS	Depression_iPSYCH_2023	BOTH	+,+	0.603449	0.415771	0.613307	DECODE	UKBB_PPP	1.56541	2831.82	BD.PGC.ruderferCell2018	CPQ	Transcriptome	BRAIN	TWAS	PsychENCODE	FUSION	0.80609		0.42		30545856	10.1126/science.aat8127	Gandal et all science	BRAIN
CPQ	Q9Y646	16910	TRANS	Depression_iPSYCH_2023	BOTH	+,+	0.603449	0.415771	0.613307	DECODE	UKBB_PPP	1.56541	2831.82	Depression Howard et all	CPQ	Proteiome	BRAIN	PWAS	ROS/MAP	FUSION	-1.54421		0.122536		33846625	10.1038/s41593-021-00832-6	Wingo Nat Neurosci	BRAIN
CPQ	Q9Y646	16910	TRANS	Depression_iPSYCH_2023	BOTH	+,+	0.603449	0.415771	0.613307	DECODE	UKBB_PPP	1.56541	2831.82	Schizophrenia	CPQ	Transcriptome	brain caudate nucleus	TWAS	Gtex	Fusion			0.833888		36319771	10.1038/s41593-022-01182-7	Benjamin KJM	brain caudate nucleus
CPQ	Q9Y646	16910	TRANS	PGC3_SCZ_NoUKB	BOTH	-,-	0.728868	0.366781	0.98438	UKBB_PPP	DECODE	0.839149	2498.15	Bipolar disorder	CPQ	Proteome	PLASMA	MR	AGES	TwoSampleMR	0.0293308	0.0284874	0.303194		36280454	https://doi.org/10.1016/j.biopsych.2022.08.015	Lu et al Biol Psychiatry	BLOOD
CPQ	Q9Y646	16910	TRANS	PGC3_SCZ_NoUKB	BOTH	-,-	0.728868	0.366781	0.98438	UKBB_PPP	DECODE	0.839149	2498.15	Bipolar disorder	CPQ	Proteome	PLASMA	MR	FENLAND	TwoSampleMR	0.0487399	0.0306299	0.111553		36280454	https://doi.org/10.1016/j.biopsych.2022.08.015	Lu et al Biol Psychiatry	BLOOD
CPQ	Q9Y646	16910	TRANS	PGC3_SCZ_NoUKB	BOTH	-,-	0.728868	0.366781	0.98438	UKBB_PPP	DECODE	0.839149	2498.15	Major depressive disorder	CPQ	Proteome	PLASMA	MR	AGES	TwoSampleMR	0.0161345	0.0134454	0.230139		36280454	https://doi.org/10.1016/j.biopsych.2022.08.015	Lu et al Biol Psychiatry	BLOOD
CPQ	Q9Y646	16910	TRANS	PGC3_SCZ_NoUKB	BOTH	-,-	0.728868	0.366781	0.98438	UKBB_PPP	DECODE	0.839149	2498.15	Major depressive disorder	CPQ	Proteome	PLASMA	MR	FENLAND	TwoSampleMR	0.00905111	0.014337	0.527838		36280454	https://doi.org/10.1016/j.biopsych.2022.08.015	Lu et al Biol Psychiatry	BLOOD
CPQ	Q9Y646	16910	TRANS	PGC3_SCZ_NoUKB	BOTH	-,-	0.728868	0.366781	0.98438	UKBB_PPP	DECODE	0.839149	2498.15	Schizophrenia	CPQ	Proteome	PLASMA	MR	AGES	TwoSampleMR	-0.00991541	0.0272269	0.715726		36280454	https://doi.org/10.1016/j.biopsych.2022.08.015	Lu et al Biol Psychiatry	BLOOD
CPQ	Q9Y646	16910	TRANS	PGC3_SCZ_NoUKB	BOTH	-,-	0.728868	0.366781	0.98438	UKBB_PPP	DECODE	0.839149	2498.15	Schizophrenia	CPQ	Proteome	PLASMA	MR	FENLAND	TwoSampleMR	0.00687818	0.0368881	0.852084		36280454	https://doi.org/10.1016/j.biopsych.2022.08.015	Lu et al Biol Psychiatry	BLOOD
CPQ	Q9Y646	16910	TRANS	PGC3_SCZ_NoUKB	BOTH	-,-	0.728868	0.366781	0.98438	UKBB_PPP	DECODE	0.839149	2498.15	SCZ_PGC3	CPQ	Transcriptome	DLPFC	MR	CMC+GTEX	MendelianRandomization			0.501991		35460606	10.1016/j.ajhg.2022.04.004	Jiang eet all Am J Hum Genet	BRAIN
CPQ	Q9Y646	16910	TRANS	PGC3_SCZ_NoUKB	BOTH	-,-	0.728868	0.366781	0.98438	UKBB_PPP	DECODE	0.839149	2498.15	SCZ_PGC3	CPQ	Transcriptome	DLPFC	MR	CMC+GTEX	MendelianRandomization			0.49802		35460606	10.1016/j.ajhg.2022.04.004	Jiang eet all Am J Hum Genet	BRAIN
CPQ	Q9Y646	16910	TRANS	PGC3_SCZ_NoUKB	BOTH	-,-	0.728868	0.366781	0.98438	UKBB_PPP	DECODE	0.839149	2498.15	SCZ_PGC3	CPQ	Transcriptome	DLPFC	MR	CMC+GTEX	MendelianRandomization			0.698553		35460606	10.1016/j.ajhg.2022.04.004	Jiang eet all Am J Hum Genet	BRAIN
CPQ	Q9Y646	16910	TRANS	PGC3_SCZ_NoUKB	BOTH	-,-	0.728868	0.366781	0.98438	UKBB_PPP	DECODE	0.839149	2498.15	SCZ_PGC3	CPQ	Transcriptome	DLPFC	MR	CMC+GTEX	EMIC			0.622359		35460606	10.1016/j.ajhg.2022.04.004	Jiang eet all Am J Hum Genet	BRAIN
CPQ	Q9Y646	16910	TRANS	PGC3_SCZ_NoUKB	BOTH	-,-	0.728868	0.366781	0.98438	UKBB_PPP	DECODE	0.839149	2498.15	BIP_2019_Stahl_etall	CPQ	Transcriptome	DLPFC	MR	CMC+GTEX	MendelianRandomization			0.0927068		35460606	10.1016/j.ajhg.2022.04.004	Jiang eet all Am J Hum Genet	BRAIN
CPQ	Q9Y646	16910	TRANS	PGC3_SCZ_NoUKB	BOTH	-,-	0.728868	0.366781	0.98438	UKBB_PPP	DECODE	0.839149	2498.15	BIP_2019_Stahl_etall	CPQ	Transcriptome	DLPFC	MR	CMC+GTEX	MendelianRandomization			0.0959774		35460606	10.1016/j.ajhg.2022.04.004	Jiang eet all Am J Hum Genet	BRAIN
CPQ	Q9Y646	16910	TRANS	PGC3_SCZ_NoUKB	BOTH	-,-	0.728868	0.366781	0.98438	UKBB_PPP	DECODE	0.839149	2498.15	BIP_2019_Stahl_etall	CPQ	Transcriptome	DLPFC	MR	CMC+GTEX	MendelianRandomization			0.305648		35460606	10.1016/j.ajhg.2022.04.004	Jiang eet all Am J Hum Genet	BRAIN
CPQ	Q9Y646	16910	TRANS	PGC3_SCZ_NoUKB	BOTH	-,-	0.728868	0.366781	0.98438	UKBB_PPP	DECODE	0.839149	2498.15	BIP_2019_Stahl_etall	CPQ	Transcriptome	DLPFC	MR	CMC+GTEX	EMIC			0.0754744		35460606	10.1016/j.ajhg.2022.04.004	Jiang eet all Am J Hum Genet	BRAIN
CPQ	Q9Y646	16910	TRANS	PGC3_SCZ_NoUKB	BOTH	-,-	0.728868	0.366781	0.98438	UKBB_PPP	DECODE	0.839149	2498.15	Deepression_Wray_tall	CPQ	Transcriptome	BRAIN DLPFC	MR	PsychENCODE	TwoSampleMR	-0.02	0.02	0.36		35296807	10.1038/s41380-022-01507-9	Deng et all Mol Psychiatry	BRAIN
CPQ	Q9Y646	16910	TRANS	PGC3_SCZ_NoUKB	BOTH	-,-	0.728868	0.366781	0.98438	UKBB_PPP	DECODE	0.839149	2498.15	Deepression_Wray_tall	CPQ	Proteiome	BLOOD	MR	AGES	TwoSampleMR	0	0	0.23		35296807	10.1038/s41380-022-01507-9	Deng et all Mol Psychiatry	BLOOD
CPQ	Q9Y646	16910	TRANS	PGC3_SCZ_NoUKB	BOTH	-,-	0.728868	0.366781	0.98438	UKBB_PPP	DECODE	0.839149	2498.15	Deepression_Wray_tall	CPQ	Transcriptome	BLOOD	MR	GTEx	TwoSampleMR	0.06	0.05	0.255		35296807	10.1038/s41380-022-01507-9	Deng et all Mol Psychiatry	BLOOD
CPQ	Q9Y646	16910	TRANS	PGC3_SCZ_NoUKB	BOTH	-,-	0.728868	0.366781	0.98438	UKBB_PPP	DECODE	0.839149	2498.15	SCZ_PGC3	CPQ	Transcriptome	DLPFC	SMR	CMC+GTEX	SMR	0.0150969	0.023337	0.517692		35460606	10.1016/j.ajhg.2022.04.004	Jiang eet all Am J Hum Genet	BRAIN
CPQ	Q9Y646	16910	TRANS	PGC3_SCZ_NoUKB	BOTH	-,-	0.728868	0.366781	0.98438	UKBB_PPP	DECODE	0.839149	2498.15	SCZ_PGC3	CPQ	Transcriptome_Transcriptlvel	DLPFC	SMR	CMC+GTEX	SMR	0.0161534	0.0249821	0.517891		35460606	10.1016/j.ajhg.2022.04.004	Jiang eet all Am J Hum Genet	BRAIN
CPQ	Q9Y646	16910	TRANS	PGC3_SCZ_NoUKB	BOTH	-,-	0.728868	0.366781	0.98438	UKBB_PPP	DECODE	0.839149	2498.15	SCZ.Clozuk.2018	CPQ	Transcriptome	BRAIN	SMR	PsychENCODE	SMR	0.020174	0.0275543	0.464		30545856	10.1126/science.aat8127	Gandal et all science	BRAIN
CPQ	Q9Y646	16910	TRANS	PGC3_SCZ_NoUKB	BOTH	-,-	0.728868	0.366781	0.98438	UKBB_PPP	DECODE	0.839149	2498.15	BD.PGC.ruderferCell2018	CPQ	Transcriptome	BRAIN	SMR	PsychENCODE	SMR	0.0840189	0.0464793	0.0706589		30545856	10.1126/science.aat8127	Gandal et all science	BRAIN
CPQ	Q9Y646	16910	TRANS	PGC3_SCZ_NoUKB	BOTH	-,-	0.728868	0.366781	0.98438	UKBB_PPP	DECODE	0.839149	2498.15	SCZ	CPQ	Proteiome	BLOOD	SMR	eQTLGen	SMR	0.0203513	0.0256512	0.427554		37415601	10.3389/fgene.2023.1191264	Gedik et all Front Genet	BLOOD
CPQ	Q9Y646	16910	TRANS	PGC3_SCZ_NoUKB	BOTH	-,-	0.728868	0.366781	0.98438	UKBB_PPP	DECODE	0.839149	2498.15	MDD	CPQ	Proteiome	BRAIN	SMR	BrainMeta	SMR	-0.0304496	0.0132572	0.0216277		37415601	10.3389/fgene.2023.1191264	Gedik et all Front Genet	BRAIN
CPQ	Q9Y646	16910	TRANS	PGC3_SCZ_NoUKB	BOTH	-,-	0.728868	0.366781	0.98438	UKBB_PPP	DECODE	0.839149	2498.15	BIP	CPQ	Proteiome	BRAIN	SMR	BrainMeta	SMR	0.0435699	0.026386	0.0986877		37415601	10.3389/fgene.2023.1191264	Gedik et all Front Genet	BRAIN
CPQ	Q9Y646	16910	TRANS	PGC3_SCZ_NoUKB	BOTH	-,-	0.728868	0.366781	0.98438	UKBB_PPP	DECODE	0.839149	2498.15	SCZ	CPQ	Proteiome	BRAIN	SMR	BrainMeta	SMR	-0.00676369	0.0165728	0.683185		37415601	10.3389/fgene.2023.1191264	Gedik et all Front Genet	BRAIN
CPQ	Q9Y646	16910	TRANS	PGC3_SCZ_NoUKB	BOTH	-,-	0.728868	0.366781	0.98438	UKBB_PPP	DECODE	0.839149	2498.15	MDD	CPQ	Proteiome	BLOOD	SMR	eQTLGen	SMR	0.0192968	0.0169772	0.255694		37415601	10.3389/fgene.2023.1191264	Gedik et all Front Genet	BLOOD
CPQ	Q9Y646	16910	TRANS	PGC3_SCZ_NoUKB	BOTH	-,-	0.728868	0.366781	0.98438	UKBB_PPP	DECODE	0.839149	2498.15	BIP	CPQ	Proteiome	BLOOD	SMR	eQTLGen	SMR	0.0402753	0.0358978	0.261886		37415601	10.3389/fgene.2023.1191264	Gedik et all Front Genet	BLOOD
CPQ	Q9Y646	16910	TRANS	PGC3_SCZ_NoUKB	BOTH	-,-	0.728868	0.366781	0.98438	UKBB_PPP	DECODE	0.839149	2498.15	SCZ	CPQ	Proteiome	BLOOD	SMR	deCODE	SMR	-0.026822	0.0310601	0.387833		37415601	10.3389/fgene.2023.1191264	Gedik et all Front Genet	BLOOD
CPQ	Q9Y646	16910	TRANS	PGC3_SCZ_NoUKB	BOTH	-,-	0.728868	0.366781	0.98438	UKBB_PPP	DECODE	0.839149	2498.15	MDD	CPQ	Proteiome	BLOOD	SMR	deCODE	SMR	0.000318715	0.0145334	0.982504		37415601	10.3389/fgene.2023.1191264	Gedik et all Front Genet	BLOOD
CPQ	Q9Y646	16910	TRANS	PGC3_SCZ_NoUKB	BOTH	-,-	0.728868	0.366781	0.98438	UKBB_PPP	DECODE	0.839149	2498.15	BIP	CPQ	Proteiome	BLOOD	SMR	deCODE	SMR	-0.0122933	0.0344876	0.721499		37415601	10.3389/fgene.2023.1191264	Gedik et all Front Genet	BLOOD
CPQ	Q9Y646	16910	TRANS	PGC3_SCZ_NoUKB	BOTH	-,-	0.728868	0.366781	0.98438	UKBB_PPP	DECODE	0.839149	2498.15	SCZ.Clozuk.2018	CPQ	Transcriptome	BRAIN	TWAS	PsychENCODE	FUSION	0.83976		0.401		30545856	10.1126/science.aat8127	Gandal et all science	BRAIN
CPQ	Q9Y646	16910	TRANS	PGC3_SCZ_NoUKB	BOTH	-,-	0.728868	0.366781	0.98438	UKBB_PPP	DECODE	0.839149	2498.15	BD.PGC.ruderferCell2018	CPQ	Transcriptome	BRAIN	TWAS	PsychENCODE	FUSION	0.80609		0.42		30545856	10.1126/science.aat8127	Gandal et all science	BRAIN
CPQ	Q9Y646	16910	TRANS	PGC3_SCZ_NoUKB	BOTH	-,-	0.728868	0.366781	0.98438	UKBB_PPP	DECODE	0.839149	2498.15	Depression Howard et all	CPQ	Proteiome	BRAIN	PWAS	ROS/MAP	FUSION	-1.54421		0.122536		33846625	10.1038/s41593-021-00832-6	Wingo Nat Neurosci	BRAIN
CPQ	Q9Y646	16910	TRANS	PGC3_SCZ_NoUKB	BOTH	-,-	0.728868	0.366781	0.98438	UKBB_PPP	DECODE	0.839149	2498.15	Schizophrenia	CPQ	Transcriptome	brain caudate nucleus	TWAS	Gtex	Fusion			0.833888		36319771	10.1038/s41593-022-01182-7	Benjamin KJM	brain caudate nucleus
CPT1B	Q92523	2329	TRANS	BIP_PGC3_noukb	DECODE_Specific	+,NA		0.00450529	0.00450529	DECODE	DECODE	0.200559	30.6855	Deepression_Wray_tall	CPT1B	Transcriptome	BRAIN DLPFC	MR	PsychENCODE	TwoSampleMR	-0.02	0.01	0.0204		35296807	10.1038/s41380-022-01507-9	Deng et all Mol Psychiatry	BRAIN
CPT1B	Q92523	2329	TRANS	BIP_PGC3_noukb	DECODE_Specific	+,NA		0.00450529	0.00450529	DECODE	DECODE	0.200559	30.6855	Deepression_Wray_tall	CPT1B	Transcriptome	BLOOD	MR	GTEx	TwoSampleMR	0	0.01	0.886		35296807	10.1038/s41380-022-01507-9	Deng et all Mol Psychiatry	BLOOD
CPT1B	Q92523	2329	TRANS	BIP_PGC3_noukb	DECODE_Specific	+,NA		0.00450529	0.00450529	DECODE	DECODE	0.200559	30.6855	SCZ.Clozuk.2018	CPT1B	Transcriptome	BRAIN	SMR	PsychENCODE	SMR	-0.0152832	0.0201699	0.449		30545856	10.1126/science.aat8127	Gandal et all science	BRAIN
CPT1B	Q92523	2329	TRANS	BIP_PGC3_noukb	DECODE_Specific	+,NA		0.00450529	0.00450529	DECODE	DECODE	0.200559	30.6855	BD.PGC.ruderferCell2018	CPT1B	Transcriptome	BRAIN	SMR	PsychENCODE	SMR	-0.0308828	0.0316105	0.328579		30545856	10.1126/science.aat8127	Gandal et all science	BRAIN
CPT1B	Q92523	2329	TRANS	BIP_PGC3_noukb	DECODE_Specific	+,NA		0.00450529	0.00450529	DECODE	DECODE	0.200559	30.6855	MDD	CPT1B	Proteiome	BRAIN	SMR	BrainMeta	SMR	-0.0133863	0.00579804	0.020957		37415601	10.3389/fgene.2023.1191264	Gedik et all Front Genet	BRAIN
CPT1B	Q92523	2329	TRANS	BIP_PGC3_noukb	DECODE_Specific	+,NA		0.00450529	0.00450529	DECODE	DECODE	0.200559	30.6855	BIP	CPT1B	Proteiome	BRAIN	SMR	BrainMeta	SMR	0.00471992	0.0129939	0.716424		37415601	10.3389/fgene.2023.1191264	Gedik et all Front Genet	BRAIN
CPT1B	Q92523	2329	TRANS	BIP_PGC3_noukb	DECODE_Specific	+,NA		0.00450529	0.00450529	DECODE	DECODE	0.200559	30.6855	SCZ	CPT1B	Proteiome	BRAIN	SMR	BrainMeta	SMR	-0.00784429	0.01011	0.43781		37415601	10.3389/fgene.2023.1191264	Gedik et all Front Genet	BRAIN
CPT1B	Q92523	2329	TRANS	BIP_PGC3_noukb	DECODE_Specific	+,NA		0.00450529	0.00450529	DECODE	DECODE	0.200559	30.6855	MDD	CPT1B	Proteiome	BLOOD	SMR	eQTLGen	SMR	-0.00156101	0.0109272	0.886404		37415601	10.3389/fgene.2023.1191264	Gedik et all Front Genet	BLOOD
CPT1B	Q92523	2329	TRANS	BIP_PGC3_noukb	DECODE_Specific	+,NA		0.00450529	0.00450529	DECODE	DECODE	0.200559	30.6855	BIP	CPT1B	Proteiome	BLOOD	SMR	eQTLGen	SMR	-0.0234139	0.0236497	0.322159		37415601	10.3389/fgene.2023.1191264	Gedik et all Front Genet	BLOOD
CPT1B	Q92523	2329	TRANS	BIP_PGC3_noukb	DECODE_Specific	+,NA		0.00450529	0.00450529	DECODE	DECODE	0.200559	30.6855	SCZ	CPT1B	Transcriptome	BRAIN_DLPFC	TWAS	CMC	FUSION	-2.09		0.0368		31691811	10.1093/hmg/ddz253	Hall et al Hum Mol Genet	BRAIN
CPT1B	Q92523	2329	TRANS	BIP_PGC3_noukb	DECODE_Specific	+,NA		0.00450529	0.00450529	DECODE	DECODE	0.200559	30.6855	SCZ.Clozuk.2018	CPT1B	Transcriptome	BRAIN	TWAS	PsychENCODE	FUSION	-1.39274		0.164		30545856	10.1126/science.aat8127	Gandal et all science	BRAIN
CPT1B	Q92523	2329	TRANS	BIP_PGC3_noukb	DECODE_Specific	+,NA		0.00450529	0.00450529	DECODE	DECODE	0.200559	30.6855	SCZ_PGC2+CLOZUK	CPT1B	Transcriptome	DLPFC	TWAS	Collado-Torres	FUSION	-3.18		0.00149		31174959	10.1016/j.neuron.2019.05.013	ColladoTorres_neuron_twas etal. Neuron	BRAIN
CPT1B	Q92523	2329	TRANS	BIP_PGC3_noukb	DECODE_Specific	+,NA		0.00450529	0.00450529	DECODE	DECODE	0.200559	30.6855	SCZ	CPT1B	Transcriptome	Brain_Frontal_Cortex_BA9	TWAS	GteX	FUSION			0.125		34416157	10.1016/j.ajhg.2021.07.011	Ayg√ºn N et al	Brain
CPT1B	Q92523	2329	TRANS	Cognition_Meta	DECODE_Specific	-,NA		0.254901	0.254901	DECODE	DECODE	0.790587	1736.13	Deepression_Wray_tall	CPT1B	Transcriptome	BRAIN DLPFC	MR	PsychENCODE	TwoSampleMR	-0.02	0.01	0.0204		35296807	10.1038/s41380-022-01507-9	Deng et all Mol Psychiatry	BRAIN
CPT1B	Q92523	2329	TRANS	Cognition_Meta	DECODE_Specific	-,NA		0.254901	0.254901	DECODE	DECODE	0.790587	1736.13	Deepression_Wray_tall	CPT1B	Transcriptome	BLOOD	MR	GTEx	TwoSampleMR	0	0.01	0.886		35296807	10.1038/s41380-022-01507-9	Deng et all Mol Psychiatry	BLOOD
CPT1B	Q92523	2329	TRANS	Cognition_Meta	DECODE_Specific	-,NA		0.254901	0.254901	DECODE	DECODE	0.790587	1736.13	SCZ.Clozuk.2018	CPT1B	Transcriptome	BRAIN	SMR	PsychENCODE	SMR	-0.0152832	0.0201699	0.449		30545856	10.1126/science.aat8127	Gandal et all science	BRAIN
CPT1B	Q92523	2329	TRANS	Cognition_Meta	DECODE_Specific	-,NA		0.254901	0.254901	DECODE	DECODE	0.790587	1736.13	BD.PGC.ruderferCell2018	CPT1B	Transcriptome	BRAIN	SMR	PsychENCODE	SMR	-0.0308828	0.0316105	0.328579		30545856	10.1126/science.aat8127	Gandal et all science	BRAIN
CPT1B	Q92523	2329	TRANS	Cognition_Meta	DECODE_Specific	-,NA		0.254901	0.254901	DECODE	DECODE	0.790587	1736.13	MDD	CPT1B	Proteiome	BRAIN	SMR	BrainMeta	SMR	-0.0133863	0.00579804	0.020957		37415601	10.3389/fgene.2023.1191264	Gedik et all Front Genet	BRAIN
CPT1B	Q92523	2329	TRANS	Cognition_Meta	DECODE_Specific	-,NA		0.254901	0.254901	DECODE	DECODE	0.790587	1736.13	BIP	CPT1B	Proteiome	BRAIN	SMR	BrainMeta	SMR	0.00471992	0.0129939	0.716424		37415601	10.3389/fgene.2023.1191264	Gedik et all Front Genet	BRAIN
CPT1B	Q92523	2329	TRANS	Cognition_Meta	DECODE_Specific	-,NA		0.254901	0.254901	DECODE	DECODE	0.790587	1736.13	SCZ	CPT1B	Proteiome	BRAIN	SMR	BrainMeta	SMR	-0.00784429	0.01011	0.43781		37415601	10.3389/fgene.2023.1191264	Gedik et all Front Genet	BRAIN
CPT1B	Q92523	2329	TRANS	Cognition_Meta	DECODE_Specific	-,NA		0.254901	0.254901	DECODE	DECODE	0.790587	1736.13	MDD	CPT1B	Proteiome	BLOOD	SMR	eQTLGen	SMR	-0.00156101	0.0109272	0.886404		37415601	10.3389/fgene.2023.1191264	Gedik et all Front Genet	BLOOD
CPT1B	Q92523	2329	TRANS	Cognition_Meta	DECODE_Specific	-,NA		0.254901	0.254901	DECODE	DECODE	0.790587	1736.13	BIP	CPT1B	Proteiome	BLOOD	SMR	eQTLGen	SMR	-0.0234139	0.0236497	0.322159		37415601	10.3389/fgene.2023.1191264	Gedik et all Front Genet	BLOOD
CPT1B	Q92523	2329	TRANS	Cognition_Meta	DECODE_Specific	-,NA		0.254901	0.254901	DECODE	DECODE	0.790587	1736.13	SCZ	CPT1B	Transcriptome	BRAIN_DLPFC	TWAS	CMC	FUSION	-2.09		0.0368		31691811	10.1093/hmg/ddz253	Hall et al Hum Mol Genet	BRAIN
CPT1B	Q92523	2329	TRANS	Cognition_Meta	DECODE_Specific	-,NA		0.254901	0.254901	DECODE	DECODE	0.790587	1736.13	SCZ.Clozuk.2018	CPT1B	Transcriptome	BRAIN	TWAS	PsychENCODE	FUSION	-1.39274		0.164		30545856	10.1126/science.aat8127	Gandal et all science	BRAIN
CPT1B	Q92523	2329	TRANS	Cognition_Meta	DECODE_Specific	-,NA		0.254901	0.254901	DECODE	DECODE	0.790587	1736.13	SCZ_PGC2+CLOZUK	CPT1B	Transcriptome	DLPFC	TWAS	Collado-Torres	FUSION	-3.18		0.00149		31174959	10.1016/j.neuron.2019.05.013	ColladoTorres_neuron_twas etal. Neuron	BRAIN
CPT1B	Q92523	2329	TRANS	Cognition_Meta	DECODE_Specific	-,NA		0.254901	0.254901	DECODE	DECODE	0.790587	1736.13	SCZ	CPT1B	Transcriptome	Brain_Frontal_Cortex_BA9	TWAS	GteX	FUSION			0.125		34416157	10.1016/j.ajhg.2021.07.011	Ayg√ºn N et al	Brain
CPT1B	Q92523	2329	TRANS	Depression_iPSYCH_2023	DECODE_Specific	+,NA		0.255917	0.255917	DECODE	DECODE	1.43816	1743.05	Deepression_Wray_tall	CPT1B	Transcriptome	BRAIN DLPFC	MR	PsychENCODE	TwoSampleMR	-0.02	0.01	0.0204		35296807	10.1038/s41380-022-01507-9	Deng et all Mol Psychiatry	BRAIN
CPT1B	Q92523	2329	TRANS	Depression_iPSYCH_2023	DECODE_Specific	+,NA		0.255917	0.255917	DECODE	DECODE	1.43816	1743.05	Deepression_Wray_tall	CPT1B	Transcriptome	BLOOD	MR	GTEx	TwoSampleMR	0	0.01	0.886		35296807	10.1038/s41380-022-01507-9	Deng et all Mol Psychiatry	BLOOD
CPT1B	Q92523	2329	TRANS	Depression_iPSYCH_2023	DECODE_Specific	+,NA		0.255917	0.255917	DECODE	DECODE	1.43816	1743.05	SCZ.Clozuk.2018	CPT1B	Transcriptome	BRAIN	SMR	PsychENCODE	SMR	-0.0152832	0.0201699	0.449		30545856	10.1126/science.aat8127	Gandal et all science	BRAIN
CPT1B	Q92523	2329	TRANS	Depression_iPSYCH_2023	DECODE_Specific	+,NA		0.255917	0.255917	DECODE	DECODE	1.43816	1743.05	BD.PGC.ruderferCell2018	CPT1B	Transcriptome	BRAIN	SMR	PsychENCODE	SMR	-0.0308828	0.0316105	0.328579		30545856	10.1126/science.aat8127	Gandal et all science	BRAIN
CPT1B	Q92523	2329	TRANS	Depression_iPSYCH_2023	DECODE_Specific	+,NA		0.255917	0.255917	DECODE	DECODE	1.43816	1743.05	MDD	CPT1B	Proteiome	BRAIN	SMR	BrainMeta	SMR	-0.0133863	0.00579804	0.020957		37415601	10.3389/fgene.2023.1191264	Gedik et all Front Genet	BRAIN
CPT1B	Q92523	2329	TRANS	Depression_iPSYCH_2023	DECODE_Specific	+,NA		0.255917	0.255917	DECODE	DECODE	1.43816	1743.05	BIP	CPT1B	Proteiome	BRAIN	SMR	BrainMeta	SMR	0.00471992	0.0129939	0.716424		37415601	10.3389/fgene.2023.1191264	Gedik et all Front Genet	BRAIN
CPT1B	Q92523	2329	TRANS	Depression_iPSYCH_2023	DECODE_Specific	+,NA		0.255917	0.255917	DECODE	DECODE	1.43816	1743.05	SCZ	CPT1B	Proteiome	BRAIN	SMR	BrainMeta	SMR	-0.00784429	0.01011	0.43781		37415601	10.3389/fgene.2023.1191264	Gedik et all Front Genet	BRAIN
CPT1B	Q92523	2329	TRANS	Depression_iPSYCH_2023	DECODE_Specific	+,NA		0.255917	0.255917	DECODE	DECODE	1.43816	1743.05	MDD	CPT1B	Proteiome	BLOOD	SMR	eQTLGen	SMR	-0.00156101	0.0109272	0.886404		37415601	10.3389/fgene.2023.1191264	Gedik et all Front Genet	BLOOD
CPT1B	Q92523	2329	TRANS	Depression_iPSYCH_2023	DECODE_Specific	+,NA		0.255917	0.255917	DECODE	DECODE	1.43816	1743.05	BIP	CPT1B	Proteiome	BLOOD	SMR	eQTLGen	SMR	-0.0234139	0.0236497	0.322159		37415601	10.3389/fgene.2023.1191264	Gedik et all Front Genet	BLOOD
CPT1B	Q92523	2329	TRANS	Depression_iPSYCH_2023	DECODE_Specific	+,NA		0.255917	0.255917	DECODE	DECODE	1.43816	1743.05	SCZ	CPT1B	Transcriptome	BRAIN_DLPFC	TWAS	CMC	FUSION	-2.09		0.0368		31691811	10.1093/hmg/ddz253	Hall et al Hum Mol Genet	BRAIN
CPT1B	Q92523	2329	TRANS	Depression_iPSYCH_2023	DECODE_Specific	+,NA		0.255917	0.255917	DECODE	DECODE	1.43816	1743.05	SCZ.Clozuk.2018	CPT1B	Transcriptome	BRAIN	TWAS	PsychENCODE	FUSION	-1.39274		0.164		30545856	10.1126/science.aat8127	Gandal et all science	BRAIN
CPT1B	Q92523	2329	TRANS	Depression_iPSYCH_2023	DECODE_Specific	+,NA		0.255917	0.255917	DECODE	DECODE	1.43816	1743.05	SCZ_PGC2+CLOZUK	CPT1B	Transcriptome	DLPFC	TWAS	Collado-Torres	FUSION	-3.18		0.00149		31174959	10.1016/j.neuron.2019.05.013	ColladoTorres_neuron_twas etal. Neuron	BRAIN
CPT1B	Q92523	2329	TRANS	Depression_iPSYCH_2023	DECODE_Specific	+,NA		0.255917	0.255917	DECODE	DECODE	1.43816	1743.05	SCZ	CPT1B	Transcriptome	Brain_Frontal_Cortex_BA9	TWAS	GteX	FUSION			0.125		34416157	10.1016/j.ajhg.2021.07.011	Ayg√ºn N et al	Brain
CPT1B	Q92523	2329	TRANS	PGC3_SCZ_NoUKB	DECODE_Specific	+,NA		0.172306	0.172306	DECODE	DECODE	0.563949	1173.58	Deepression_Wray_tall	CPT1B	Transcriptome	BRAIN DLPFC	MR	PsychENCODE	TwoSampleMR	-0.02	0.01	0.0204		35296807	10.1038/s41380-022-01507-9	Deng et all Mol Psychiatry	BRAIN
CPT1B	Q92523	2329	TRANS	PGC3_SCZ_NoUKB	DECODE_Specific	+,NA		0.172306	0.172306	DECODE	DECODE	0.563949	1173.58	Deepression_Wray_tall	CPT1B	Transcriptome	BLOOD	MR	GTEx	TwoSampleMR	0	0.01	0.886		35296807	10.1038/s41380-022-01507-9	Deng et all Mol Psychiatry	BLOOD
CPT1B	Q92523	2329	TRANS	PGC3_SCZ_NoUKB	DECODE_Specific	+,NA		0.172306	0.172306	DECODE	DECODE	0.563949	1173.58	SCZ.Clozuk.2018	CPT1B	Transcriptome	BRAIN	SMR	PsychENCODE	SMR	-0.0152832	0.0201699	0.449		30545856	10.1126/science.aat8127	Gandal et all science	BRAIN
CPT1B	Q92523	2329	TRANS	PGC3_SCZ_NoUKB	DECODE_Specific	+,NA		0.172306	0.172306	DECODE	DECODE	0.563949	1173.58	BD.PGC.ruderferCell2018	CPT1B	Transcriptome	BRAIN	SMR	PsychENCODE	SMR	-0.0308828	0.0316105	0.328579		30545856	10.1126/science.aat8127	Gandal et all science	BRAIN
CPT1B	Q92523	2329	TRANS	PGC3_SCZ_NoUKB	DECODE_Specific	+,NA		0.172306	0.172306	DECODE	DECODE	0.563949	1173.58	MDD	CPT1B	Proteiome	BRAIN	SMR	BrainMeta	SMR	-0.0133863	0.00579804	0.020957		37415601	10.3389/fgene.2023.1191264	Gedik et all Front Genet	BRAIN
CPT1B	Q92523	2329	TRANS	PGC3_SCZ_NoUKB	DECODE_Specific	+,NA		0.172306	0.172306	DECODE	DECODE	0.563949	1173.58	BIP	CPT1B	Proteiome	BRAIN	SMR	BrainMeta	SMR	0.00471992	0.0129939	0.716424		37415601	10.3389/fgene.2023.1191264	Gedik et all Front Genet	BRAIN
CPT1B	Q92523	2329	TRANS	PGC3_SCZ_NoUKB	DECODE_Specific	+,NA		0.172306	0.172306	DECODE	DECODE	0.563949	1173.58	SCZ	CPT1B	Proteiome	BRAIN	SMR	BrainMeta	SMR	-0.00784429	0.01011	0.43781		37415601	10.3389/fgene.2023.1191264	Gedik et all Front Genet	BRAIN
CPT1B	Q92523	2329	TRANS	PGC3_SCZ_NoUKB	DECODE_Specific	+,NA		0.172306	0.172306	DECODE	DECODE	0.563949	1173.58	MDD	CPT1B	Proteiome	BLOOD	SMR	eQTLGen	SMR	-0.00156101	0.0109272	0.886404		37415601	10.3389/fgene.2023.1191264	Gedik et all Front Genet	BLOOD
CPT1B	Q92523	2329	TRANS	PGC3_SCZ_NoUKB	DECODE_Specific	+,NA		0.172306	0.172306	DECODE	DECODE	0.563949	1173.58	BIP	CPT1B	Proteiome	BLOOD	SMR	eQTLGen	SMR	-0.0234139	0.0236497	0.322159		37415601	10.3389/fgene.2023.1191264	Gedik et all Front Genet	BLOOD
CPT1B	Q92523	2329	TRANS	PGC3_SCZ_NoUKB	DECODE_Specific	+,NA		0.172306	0.172306	DECODE	DECODE	0.563949	1173.58	SCZ	CPT1B	Transcriptome	BRAIN_DLPFC	TWAS	CMC	FUSION	-2.09		0.0368		31691811	10.1093/hmg/ddz253	Hall et al Hum Mol Genet	BRAIN
CPT1B	Q92523	2329	TRANS	PGC3_SCZ_NoUKB	DECODE_Specific	+,NA		0.172306	0.172306	DECODE	DECODE	0.563949	1173.58	SCZ.Clozuk.2018	CPT1B	Transcriptome	BRAIN	TWAS	PsychENCODE	FUSION	-1.39274		0.164		30545856	10.1126/science.aat8127	Gandal et all science	BRAIN
CPT1B	Q92523	2329	TRANS	PGC3_SCZ_NoUKB	DECODE_Specific	+,NA		0.172306	0.172306	DECODE	DECODE	0.563949	1173.58	SCZ_PGC2+CLOZUK	CPT1B	Transcriptome	DLPFC	TWAS	Collado-Torres	FUSION	-3.18		0.00149		31174959	10.1016/j.neuron.2019.05.013	ColladoTorres_neuron_twas etal. Neuron	BRAIN
CPT1B	Q92523	2329	TRANS	PGC3_SCZ_NoUKB	DECODE_Specific	+,NA		0.172306	0.172306	DECODE	DECODE	0.563949	1173.58	SCZ	CPT1B	Transcriptome	Brain_Frontal_Cortex_BA9	TWAS	GteX	FUSION			0.125		34416157	10.1016/j.ajhg.2021.07.011	Ayg√ºn N et al	Brain
CPTP	Q5TA50	28116	CIS	PGC3_SCZ_NoUKB	UKBB-PPP_Specific	NA,-		0.0681274	0.0681274	UKBB_PPP	UKBB_PPP	0.491622	254.66	SCZ	CPTP	Proteiome	BLOOD	SMR	eQTLGen	SMR	-0.0405424	0.0246401	0.0998907		37415601	10.3389/fgene.2023.1191264	Gedik et all Front Genet	BLOOD
CPTP	Q5TA50	28116	CIS	PGC3_SCZ_NoUKB	UKBB-PPP_Specific	NA,-		0.0681274	0.0681274	UKBB_PPP	UKBB_PPP	0.491622	254.66	MDD	CPTP	Proteiome	BLOOD	SMR	eQTLGen	SMR	0.0276111	0.0170605	0.105572		37415601	10.3389/fgene.2023.1191264	Gedik et all Front Genet	BLOOD
CPTP	Q5TA50	28116	CIS	PGC3_SCZ_NoUKB	UKBB-PPP_Specific	NA,-		0.0681274	0.0681274	UKBB_PPP	UKBB_PPP	0.491622	254.66	BIP	CPTP	Proteiome	BLOOD	SMR	eQTLGen	SMR	0.040506	0.0364322	0.266216		37415601	10.3389/fgene.2023.1191264	Gedik et all Front Genet	BLOOD
CPTP	Q5TA50	28116	CIS	BIP_PGC3_noukb	UKBB-PPP_Specific	NA,+		0.556835	0.556835	UKBB_PPP	UKBB_PPP	1.1894	2081.45	SCZ	CPTP	Proteiome	BLOOD	SMR	eQTLGen	SMR	-0.0405424	0.0246401	0.0998907		37415601	10.3389/fgene.2023.1191264	Gedik et all Front Genet	BLOOD
CPTP	Q5TA50	28116	CIS	BIP_PGC3_noukb	UKBB-PPP_Specific	NA,+		0.556835	0.556835	UKBB_PPP	UKBB_PPP	1.1894	2081.45	MDD	CPTP	Proteiome	BLOOD	SMR	eQTLGen	SMR	0.0276111	0.0170605	0.105572		37415601	10.3389/fgene.2023.1191264	Gedik et all Front Genet	BLOOD
CPTP	Q5TA50	28116	CIS	BIP_PGC3_noukb	UKBB-PPP_Specific	NA,+		0.556835	0.556835	UKBB_PPP	UKBB_PPP	1.1894	2081.45	BIP	CPTP	Proteiome	BLOOD	SMR	eQTLGen	SMR	0.040506	0.0364322	0.266216		37415601	10.3389/fgene.2023.1191264	Gedik et all Front Genet	BLOOD
CPTP	Q5TA50	28116	CIS	Cognition_Meta	UKBB-PPP_Specific	NA,-		0.511684	0.511684	UKBB_PPP	UKBB_PPP	1.21594	1912.68	SCZ	CPTP	Proteiome	BLOOD	SMR	eQTLGen	SMR	-0.0405424	0.0246401	0.0998907		37415601	10.3389/fgene.2023.1191264	Gedik et all Front Genet	BLOOD
CPTP	Q5TA50	28116	CIS	Cognition_Meta	UKBB-PPP_Specific	NA,-		0.511684	0.511684	UKBB_PPP	UKBB_PPP	1.21594	1912.68	MDD	CPTP	Proteiome	BLOOD	SMR	eQTLGen	SMR	0.0276111	0.0170605	0.105572		37415601	10.3389/fgene.2023.1191264	Gedik et all Front Genet	BLOOD
CPTP	Q5TA50	28116	CIS	Cognition_Meta	UKBB-PPP_Specific	NA,-		0.511684	0.511684	UKBB_PPP	UKBB_PPP	1.21594	1912.68	BIP	CPTP	Proteiome	BLOOD	SMR	eQTLGen	SMR	0.040506	0.0364322	0.266216		37415601	10.3389/fgene.2023.1191264	Gedik et all Front Genet	BLOOD
CPTP	Q5TA50	28116	CIS	Depression_iPSYCH_2023	UKBB-PPP_Specific	NA,-		0.854828	0.854828	UKBB_PPP	UKBB_PPP	1.39779	3195.35	SCZ	CPTP	Proteiome	BLOOD	SMR	eQTLGen	SMR	-0.0405424	0.0246401	0.0998907		37415601	10.3389/fgene.2023.1191264	Gedik et all Front Genet	BLOOD
CPTP	Q5TA50	28116	CIS	Depression_iPSYCH_2023	UKBB-PPP_Specific	NA,-		0.854828	0.854828	UKBB_PPP	UKBB_PPP	1.39779	3195.35	MDD	CPTP	Proteiome	BLOOD	SMR	eQTLGen	SMR	0.0276111	0.0170605	0.105572		37415601	10.3389/fgene.2023.1191264	Gedik et all Front Genet	BLOOD
CPTP	Q5TA50	28116	CIS	Depression_iPSYCH_2023	UKBB-PPP_Specific	NA,-		0.854828	0.854828	UKBB_PPP	UKBB_PPP	1.39779	3195.35	BIP	CPTP	Proteiome	BLOOD	SMR	eQTLGen	SMR	0.040506	0.0364322	0.266216		37415601	10.3389/fgene.2023.1191264	Gedik et all Front Genet	BLOOD
CPTP	Q5TA50	28116	TRANS	BIP_PGC3_noukb	UKBB-PPP_Specific	NA,-		0.685456	0.685456	UKBB_PPP	UKBB_PPP	1.16921	4668.64	SCZ	CPTP	Proteiome	BLOOD	SMR	eQTLGen	SMR	-0.0405424	0.0246401	0.0998907		37415601	10.3389/fgene.2023.1191264	Gedik et all Front Genet	BLOOD
CPTP	Q5TA50	28116	TRANS	BIP_PGC3_noukb	UKBB-PPP_Specific	NA,-		0.685456	0.685456	UKBB_PPP	UKBB_PPP	1.16921	4668.64	MDD	CPTP	Proteiome	BLOOD	SMR	eQTLGen	SMR	0.0276111	0.0170605	0.105572		37415601	10.3389/fgene.2023.1191264	Gedik et all Front Genet	BLOOD
CPTP	Q5TA50	28116	TRANS	BIP_PGC3_noukb	UKBB-PPP_Specific	NA,-		0.685456	0.685456	UKBB_PPP	UKBB_PPP	1.16921	4668.64	BIP	CPTP	Proteiome	BLOOD	SMR	eQTLGen	SMR	0.040506	0.0364322	0.266216		37415601	10.3389/fgene.2023.1191264	Gedik et all Front Genet	BLOOD
CPTP	Q5TA50	28116	TRANS	Cognition_Meta	UKBB-PPP_Specific	NA,+		0.589399	0.589399	UKBB_PPP	UKBB_PPP	1.17277	4014.4	SCZ	CPTP	Proteiome	BLOOD	SMR	eQTLGen	SMR	-0.0405424	0.0246401	0.0998907		37415601	10.3389/fgene.2023.1191264	Gedik et all Front Genet	BLOOD
CPTP	Q5TA50	28116	TRANS	Cognition_Meta	UKBB-PPP_Specific	NA,+		0.589399	0.589399	UKBB_PPP	UKBB_PPP	1.17277	4014.4	MDD	CPTP	Proteiome	BLOOD	SMR	eQTLGen	SMR	0.0276111	0.0170605	0.105572		37415601	10.3389/fgene.2023.1191264	Gedik et all Front Genet	BLOOD
CPTP	Q5TA50	28116	TRANS	Cognition_Meta	UKBB-PPP_Specific	NA,+		0.589399	0.589399	UKBB_PPP	UKBB_PPP	1.17277	4014.4	BIP	CPTP	Proteiome	BLOOD	SMR	eQTLGen	SMR	0.040506	0.0364322	0.266216		37415601	10.3389/fgene.2023.1191264	Gedik et all Front Genet	BLOOD
CPTP	Q5TA50	28116	TRANS	Depression_iPSYCH_2023	UKBB-PPP_Specific	NA,-		0.0548383	0.0548383	UKBB_PPP	UKBB_PPP	0.967626	373.504	SCZ	CPTP	Proteiome	BLOOD	SMR	eQTLGen	SMR	-0.0405424	0.0246401	0.0998907		37415601	10.3389/fgene.2023.1191264	Gedik et all Front Genet	BLOOD
CPTP	Q5TA50	28116	TRANS	Depression_iPSYCH_2023	UKBB-PPP_Specific	NA,-		0.0548383	0.0548383	UKBB_PPP	UKBB_PPP	0.967626	373.504	MDD	CPTP	Proteiome	BLOOD	SMR	eQTLGen	SMR	0.0276111	0.0170605	0.105572		37415601	10.3389/fgene.2023.1191264	Gedik et all Front Genet	BLOOD
CPTP	Q5TA50	28116	TRANS	Depression_iPSYCH_2023	UKBB-PPP_Specific	NA,-		0.0548383	0.0548383	UKBB_PPP	UKBB_PPP	0.967626	373.504	BIP	CPTP	Proteiome	BLOOD	SMR	eQTLGen	SMR	0.040506	0.0364322	0.266216		37415601	10.3389/fgene.2023.1191264	Gedik et all Front Genet	BLOOD
CPTP	Q5TA50	28116	TRANS	PGC3_SCZ_NoUKB	UKBB-PPP_Specific	NA,-		0.477604	0.477604	UKBB_PPP	UKBB_PPP	0.96384	3252.96	SCZ	CPTP	Proteiome	BLOOD	SMR	eQTLGen	SMR	-0.0405424	0.0246401	0.0998907		37415601	10.3389/fgene.2023.1191264	Gedik et all Front Genet	BLOOD
CPTP	Q5TA50	28116	TRANS	PGC3_SCZ_NoUKB	UKBB-PPP_Specific	NA,-		0.477604	0.477604	UKBB_PPP	UKBB_PPP	0.96384	3252.96	MDD	CPTP	Proteiome	BLOOD	SMR	eQTLGen	SMR	0.0276111	0.0170605	0.105572		37415601	10.3389/fgene.2023.1191264	Gedik et all Front Genet	BLOOD
CPTP	Q5TA50	28116	TRANS	PGC3_SCZ_NoUKB	UKBB-PPP_Specific	NA,-		0.477604	0.477604	UKBB_PPP	UKBB_PPP	0.96384	3252.96	BIP	CPTP	Proteiome	BLOOD	SMR	eQTLGen	SMR	0.040506	0.0364322	0.266216		37415601	10.3389/fgene.2023.1191264	Gedik et all Front Genet	BLOOD
CPVL	Q9H3G5	14399	CIS	Cognition_Meta	UKBB-PPP_Specific	NA,+		0.000240688	0.000240688	UKBB_PPP	UKBB_PPP	0.0157841	0.899693	SCZ_PGC3	CPVL	Transcriptome	DLPFC	MR	CMC+GTEX	MendelianRandomization			4.22455e-05		35460606	10.1016/j.ajhg.2022.04.004	Jiang eet all Am J Hum Genet	BRAIN
CPVL	Q9H3G5	14399	CIS	Cognition_Meta	UKBB-PPP_Specific	NA,+		0.000240688	0.000240688	UKBB_PPP	UKBB_PPP	0.0157841	0.899693	SCZ_PGC3	CPVL	Transcriptome	DLPFC	MR	CMC+GTEX	MendelianRandomization			4.11301e-05		35460606	10.1016/j.ajhg.2022.04.004	Jiang eet all Am J Hum Genet	BRAIN
CPVL	Q9H3G5	14399	CIS	Cognition_Meta	UKBB-PPP_Specific	NA,+		0.000240688	0.000240688	UKBB_PPP	UKBB_PPP	0.0157841	0.899693	SCZ_PGC3	CPVL	Transcriptome	DLPFC	MR	CMC+GTEX	MendelianRandomization			0.776785		35460606	10.1016/j.ajhg.2022.04.004	Jiang eet all Am J Hum Genet	BRAIN
CPVL	Q9H3G5	14399	CIS	Cognition_Meta	UKBB-PPP_Specific	NA,+		0.000240688	0.000240688	UKBB_PPP	UKBB_PPP	0.0157841	0.899693	SCZ_PGC3	CPVL	Transcriptome	DLPFC	MR	CMC+GTEX	EMIC			0.623937		35460606	10.1016/j.ajhg.2022.04.004	Jiang eet all Am J Hum Genet	BRAIN
CPVL	Q9H3G5	14399	CIS	Cognition_Meta	UKBB-PPP_Specific	NA,+		0.000240688	0.000240688	UKBB_PPP	UKBB_PPP	0.0157841	0.899693	BIP_2019_Stahl_etall	CPVL	Transcriptome	DLPFC	MR	CMC+GTEX	MendelianRandomization			0.612601		35460606	10.1016/j.ajhg.2022.04.004	Jiang eet all Am J Hum Genet	BRAIN
CPVL	Q9H3G5	14399	CIS	Cognition_Meta	UKBB-PPP_Specific	NA,+		0.000240688	0.000240688	UKBB_PPP	UKBB_PPP	0.0157841	0.899693	BIP_2019_Stahl_etall	CPVL	Transcriptome	DLPFC	MR	CMC+GTEX	MendelianRandomization			0.612442		35460606	10.1016/j.ajhg.2022.04.004	Jiang eet all Am J Hum Genet	BRAIN
CPVL	Q9H3G5	14399	CIS	Cognition_Meta	UKBB-PPP_Specific	NA,+		0.000240688	0.000240688	UKBB_PPP	UKBB_PPP	0.0157841	0.899693	BIP_2019_Stahl_etall	CPVL	Transcriptome	DLPFC	MR	CMC+GTEX	MendelianRandomization			0.52171		35460606	10.1016/j.ajhg.2022.04.004	Jiang eet all Am J Hum Genet	BRAIN
CPVL	Q9H3G5	14399	CIS	Cognition_Meta	UKBB-PPP_Specific	NA,+		0.000240688	0.000240688	UKBB_PPP	UKBB_PPP	0.0157841	0.899693	BIP_2019_Stahl_etall	CPVL	Transcriptome	DLPFC	MR	CMC+GTEX	EMIC			0.30342		35460606	10.1016/j.ajhg.2022.04.004	Jiang eet all Am J Hum Genet	BRAIN
CPVL	Q9H3G5	14399	CIS	Cognition_Meta	UKBB-PPP_Specific	NA,+		0.000240688	0.000240688	UKBB_PPP	UKBB_PPP	0.0157841	0.899693	Deepression_Wray_tall	CPVL	Proteiome	BRAIN DLPFC	MR	ROS/MAP	TwoSampleMR	-0.03	0.02	0.295		35296807	10.1038/s41380-022-01507-9	Deng et all Mol Psychiatry	BRAIN
CPVL	Q9H3G5	14399	CIS	Cognition_Meta	UKBB-PPP_Specific	NA,+		0.000240688	0.000240688	UKBB_PPP	UKBB_PPP	0.0157841	0.899693	Deepression_Wray_tall	CPVL	Transcriptome	BRAIN DLPFC	MR	PsychENCODE	TwoSampleMR	-0.01	0.01	0.328		35296807	10.1038/s41380-022-01507-9	Deng et all Mol Psychiatry	BRAIN
CPVL	Q9H3G5	14399	CIS	Cognition_Meta	UKBB-PPP_Specific	NA,+		0.000240688	0.000240688	UKBB_PPP	UKBB_PPP	0.0157841	0.899693	Deepression_Wray_tall	CPVL	Transcriptome	BLOOD	MR	GTEx	TwoSampleMR	-0.02	0.02	0.295		35296807	10.1038/s41380-022-01507-9	Deng et all Mol Psychiatry	BLOOD
CPVL	Q9H3G5	14399	CIS	Cognition_Meta	UKBB-PPP_Specific	NA,+		0.000240688	0.000240688	UKBB_PPP	UKBB_PPP	0.0157841	0.899693	SCZ_PGC3	CPVL	Transcriptome	DLPFC	SMR	CMC+GTEX	SMR	-0.00576197	0.0112754	0.609337		35460606	10.1016/j.ajhg.2022.04.004	Jiang eet all Am J Hum Genet	BRAIN
CPVL	Q9H3G5	14399	CIS	Cognition_Meta	UKBB-PPP_Specific	NA,+		0.000240688	0.000240688	UKBB_PPP	UKBB_PPP	0.0157841	0.899693	SCZ_PGC3	CPVL	Transcriptome_Transcriptlvel	DLPFC	SMR	CMC+GTEX	SMR	-0.00574425	0.0127961	0.653499		35460606	10.1016/j.ajhg.2022.04.004	Jiang eet all Am J Hum Genet	BRAIN
CPVL	Q9H3G5	14399	CIS	Cognition_Meta	UKBB-PPP_Specific	NA,+		0.000240688	0.000240688	UKBB_PPP	UKBB_PPP	0.0157841	0.899693	SCZ_PGC3	CPVL	Transcriptome_Transcriptlvel	DLPFC	SMR	CMC+GTEX	SMR	-0.0131947	0.0295032	0.654709		35460606	10.1016/j.ajhg.2022.04.004	Jiang eet all Am J Hum Genet	BRAIN
CPVL	Q9H3G5	14399	CIS	Cognition_Meta	UKBB-PPP_Specific	NA,+		0.000240688	0.000240688	UKBB_PPP	UKBB_PPP	0.0157841	0.899693	SCZ.Clozuk.2018	CPVL	Transcriptome	BRAIN	SMR	PsychENCODE	SMR	-0.0209228	0.013025	0.108		30545856	10.1126/science.aat8127	Gandal et all science	BRAIN
CPVL	Q9H3G5	14399	CIS	Cognition_Meta	UKBB-PPP_Specific	NA,+		0.000240688	0.000240688	UKBB_PPP	UKBB_PPP	0.0157841	0.899693	BD.PGC.ruderferCell2018	CPVL	Transcriptome	BRAIN	SMR	PsychENCODE	SMR	0.0194357	0.0202641	0.337499		30545856	10.1126/science.aat8127	Gandal et all science	BRAIN
CPVL	Q9H3G5	14399	CIS	Cognition_Meta	UKBB-PPP_Specific	NA,+		0.000240688	0.000240688	UKBB_PPP	UKBB_PPP	0.0157841	0.899693	Depression Howard et all	CPVL	Proteiome	BRAIN DPFC	SMR	ROS/MAP	SMR	-0.0261021	0.0252402	0.301066		33846625	10.1038/s41593-021-00832-6	Wingo Nat Neurosci	BRAIN
CPVL	Q9H3G5	14399	CIS	Cognition_Meta	UKBB-PPP_Specific	NA,+		0.000240688	0.000240688	UKBB_PPP	UKBB_PPP	0.0157841	0.899693	SCZ	CPVL	Proteiome	BLOOD	SMR	eQTLGen	SMR	-0.00872164	0.0142749	0.541214		37415601	10.3389/fgene.2023.1191264	Gedik et all Front Genet	BLOOD
CPVL	Q9H3G5	14399	CIS	Cognition_Meta	UKBB-PPP_Specific	NA,+		0.000240688	0.000240688	UKBB_PPP	UKBB_PPP	0.0157841	0.899693	MDD	CPVL	Proteiome	BRAIN	SMR	BrainMeta	SMR	-0.00523811	0.00576484	0.363545		37415601	10.3389/fgene.2023.1191264	Gedik et all Front Genet	BRAIN
CPVL	Q9H3G5	14399	CIS	Cognition_Meta	UKBB-PPP_Specific	NA,+		0.000240688	0.000240688	UKBB_PPP	UKBB_PPP	0.0157841	0.899693	BIP	CPVL	Proteiome	BRAIN	SMR	BrainMeta	SMR	0.00209357	0.0125717	0.867739		37415601	10.3389/fgene.2023.1191264	Gedik et all Front Genet	BRAIN
CPVL	Q9H3G5	14399	CIS	Cognition_Meta	UKBB-PPP_Specific	NA,+		0.000240688	0.000240688	UKBB_PPP	UKBB_PPP	0.0157841	0.899693	SCZ	CPVL	Proteiome	BRAIN	SMR	BrainMeta	SMR	-0.00265979	0.0103457	0.797108		37415601	10.3389/fgene.2023.1191264	Gedik et all Front Genet	BRAIN
CPVL	Q9H3G5	14399	CIS	Cognition_Meta	UKBB-PPP_Specific	NA,+		0.000240688	0.000240688	UKBB_PPP	UKBB_PPP	0.0157841	0.899693	MDD	CPVL	Proteiome	BLOOD	SMR	eQTLGen	SMR	-0.00834217	0.00797222	0.295374		37415601	10.3389/fgene.2023.1191264	Gedik et all Front Genet	BLOOD
CPVL	Q9H3G5	14399	CIS	Cognition_Meta	UKBB-PPP_Specific	NA,+		0.000240688	0.000240688	UKBB_PPP	UKBB_PPP	0.0157841	0.899693	BIP	CPVL	Proteiome	BLOOD	SMR	eQTLGen	SMR	0.0113056	0.0174266	0.516495		37415601	10.3389/fgene.2023.1191264	Gedik et all Front Genet	BLOOD
CPVL	Q9H3G5	14399	CIS	Cognition_Meta	UKBB-PPP_Specific	NA,+		0.000240688	0.000240688	UKBB_PPP	UKBB_PPP	0.0157841	0.899693	MDD	CPVL	Proteiome	BRAIN	SMR	Wingo et al., 2022, in 722 samples	SMR	-0.00995575	0.00955657	0.297518		37415601	10.3389/fgene.2023.1191264	Gedik et all Front Genet	BRAIN
CPVL	Q9H3G5	14399	CIS	Cognition_Meta	UKBB-PPP_Specific	NA,+		0.000240688	0.000240688	UKBB_PPP	UKBB_PPP	0.0157841	0.899693	BIP	CPVL	Proteiome	BRAIN	SMR	Wingo et al., 2022, in 722 samples	SMR	0.0134924	0.0208329	0.517212		37415601	10.3389/fgene.2023.1191264	Gedik et all Front Genet	BRAIN
CPVL	Q9H3G5	14399	CIS	Cognition_Meta	UKBB-PPP_Specific	NA,+		0.000240688	0.000240688	UKBB_PPP	UKBB_PPP	0.0157841	0.899693	SCZ	CPVL	Proteiome	BRAIN	SMR	Wingo et al., 2022, in 722 samples	SMR	-0.0104086	0.0170619	0.541828		37415601	10.3389/fgene.2023.1191264	Gedik et all Front Genet	BRAIN
CPVL	Q9H3G5	14399	CIS	Cognition_Meta	UKBB-PPP_Specific	NA,+		0.000240688	0.000240688	UKBB_PPP	UKBB_PPP	0.0157841	0.899693	SCZ	CPVL	Transcriptome	BRAIN_DLPFC	TWAS	CMC	FUSION	-1.65676		0.0976		31691811	10.1093/hmg/ddz253	Hall et al Hum Mol Genet	BRAIN
CPVL	Q9H3G5	14399	CIS	Cognition_Meta	UKBB-PPP_Specific	NA,+		0.000240688	0.000240688	UKBB_PPP	UKBB_PPP	0.0157841	0.899693	SCZ.Clozuk.2018	CPVL	Transcriptome	BRAIN	TWAS	PsychENCODE	FUSION	-1.69661		0.0898		30545856	10.1126/science.aat8127	Gandal et all science	BRAIN
CPVL	Q9H3G5	14399	CIS	Cognition_Meta	UKBB-PPP_Specific	NA,+		0.000240688	0.000240688	UKBB_PPP	UKBB_PPP	0.0157841	0.899693	BD.PGC.ruderferCell2018	CPVL	Transcriptome	BRAIN	TWAS	PsychENCODE	FUSION	1.2211		0.222		30545856	10.1126/science.aat8127	Gandal et all science	BRAIN
CPVL	Q9H3G5	14399	CIS	Cognition_Meta	UKBB-PPP_Specific	NA,+		0.000240688	0.000240688	UKBB_PPP	UKBB_PPP	0.0157841	0.899693	Depression Howard et all	CPVL	Proteiome	BRAIN DPFC	PWAS	ROS/MAP	FUSION	-1.3108		0.19		33846625	10.1038/s41593-021-00832-6	Wingo Nat Neurosci	BRAIN
CPVL	Q9H3G5	14399	CIS	Cognition_Meta	UKBB-PPP_Specific	NA,+		0.000240688	0.000240688	UKBB_PPP	UKBB_PPP	0.0157841	0.899693	Depression Howard et all	CPVL	Transcriptome	BRAIN DPFC	TWAS	dPFC of 152 participants of European descent	FUSION	-0.2226		0.82382		33846625	10.1038/s41593-021-00832-6	Wingo Nat Neurosci	BRAIN
CPVL	Q9H3G5	14399	CIS	Cognition_Meta	UKBB-PPP_Specific	NA,+		0.000240688	0.000240688	UKBB_PPP	UKBB_PPP	0.0157841	0.899693	Depression Howard et all	CPVL	Proteiome	BRAIN	PWAS	ROS/MAP	FUSION	-0.939726		0.347		33846625	10.1038/s41593-021-00832-6	Wingo Nat Neurosci	BRAIN
CPVL	Q9H3G5	14399	CIS	Cognition_Meta	UKBB-PPP_Specific	NA,+		0.000240688	0.000240688	UKBB_PPP	UKBB_PPP	0.0157841	0.899693	Schizophrenia	CPVL	Transcriptome	brain caudate nucleus	TWAS	Gtex	Fusion			0.307326		36319771	10.1038/s41593-022-01182-7	Benjamin KJM	brain caudate nucleus
CPVL	Q9H3G5	14399	CIS	Depression_iPSYCH_2023	UKBB-PPP_Specific	NA,+		0.615127	0.615127	UKBB_PPP	UKBB_PPP	1.25237	2299.35	SCZ_PGC3	CPVL	Transcriptome	DLPFC	MR	CMC+GTEX	MendelianRandomization			4.22455e-05		35460606	10.1016/j.ajhg.2022.04.004	Jiang eet all Am J Hum Genet	BRAIN
CPVL	Q9H3G5	14399	CIS	Depression_iPSYCH_2023	UKBB-PPP_Specific	NA,+		0.615127	0.615127	UKBB_PPP	UKBB_PPP	1.25237	2299.35	SCZ_PGC3	CPVL	Transcriptome	DLPFC	MR	CMC+GTEX	MendelianRandomization			4.11301e-05		35460606	10.1016/j.ajhg.2022.04.004	Jiang eet all Am J Hum Genet	BRAIN
CPVL	Q9H3G5	14399	CIS	Depression_iPSYCH_2023	UKBB-PPP_Specific	NA,+		0.615127	0.615127	UKBB_PPP	UKBB_PPP	1.25237	2299.35	SCZ_PGC3	CPVL	Transcriptome	DLPFC	MR	CMC+GTEX	MendelianRandomization			0.776785		35460606	10.1016/j.ajhg.2022.04.004	Jiang eet all Am J Hum Genet	BRAIN
CPVL	Q9H3G5	14399	CIS	Depression_iPSYCH_2023	UKBB-PPP_Specific	NA,+		0.615127	0.615127	UKBB_PPP	UKBB_PPP	1.25237	2299.35	SCZ_PGC3	CPVL	Transcriptome	DLPFC	MR	CMC+GTEX	EMIC			0.623937		35460606	10.1016/j.ajhg.2022.04.004	Jiang eet all Am J Hum Genet	BRAIN
CPVL	Q9H3G5	14399	CIS	Depression_iPSYCH_2023	UKBB-PPP_Specific	NA,+		0.615127	0.615127	UKBB_PPP	UKBB_PPP	1.25237	2299.35	BIP_2019_Stahl_etall	CPVL	Transcriptome	DLPFC	MR	CMC+GTEX	MendelianRandomization			0.612601		35460606	10.1016/j.ajhg.2022.04.004	Jiang eet all Am J Hum Genet	BRAIN
CPVL	Q9H3G5	14399	CIS	Depression_iPSYCH_2023	UKBB-PPP_Specific	NA,+		0.615127	0.615127	UKBB_PPP	UKBB_PPP	1.25237	2299.35	BIP_2019_Stahl_etall	CPVL	Transcriptome	DLPFC	MR	CMC+GTEX	MendelianRandomization			0.612442		35460606	10.1016/j.ajhg.2022.04.004	Jiang eet all Am J Hum Genet	BRAIN
CPVL	Q9H3G5	14399	CIS	Depression_iPSYCH_2023	UKBB-PPP_Specific	NA,+		0.615127	0.615127	UKBB_PPP	UKBB_PPP	1.25237	2299.35	BIP_2019_Stahl_etall	CPVL	Transcriptome	DLPFC	MR	CMC+GTEX	MendelianRandomization			0.52171		35460606	10.1016/j.ajhg.2022.04.004	Jiang eet all Am J Hum Genet	BRAIN
CPVL	Q9H3G5	14399	CIS	Depression_iPSYCH_2023	UKBB-PPP_Specific	NA,+		0.615127	0.615127	UKBB_PPP	UKBB_PPP	1.25237	2299.35	BIP_2019_Stahl_etall	CPVL	Transcriptome	DLPFC	MR	CMC+GTEX	EMIC			0.30342		35460606	10.1016/j.ajhg.2022.04.004	Jiang eet all Am J Hum Genet	BRAIN
CPVL	Q9H3G5	14399	CIS	Depression_iPSYCH_2023	UKBB-PPP_Specific	NA,+		0.615127	0.615127	UKBB_PPP	UKBB_PPP	1.25237	2299.35	Deepression_Wray_tall	CPVL	Proteiome	BRAIN DLPFC	MR	ROS/MAP	TwoSampleMR	-0.03	0.02	0.295		35296807	10.1038/s41380-022-01507-9	Deng et all Mol Psychiatry	BRAIN
CPVL	Q9H3G5	14399	CIS	Depression_iPSYCH_2023	UKBB-PPP_Specific	NA,+		0.615127	0.615127	UKBB_PPP	UKBB_PPP	1.25237	2299.35	Deepression_Wray_tall	CPVL	Transcriptome	BRAIN DLPFC	MR	PsychENCODE	TwoSampleMR	-0.01	0.01	0.328		35296807	10.1038/s41380-022-01507-9	Deng et all Mol Psychiatry	BRAIN
CPVL	Q9H3G5	14399	CIS	Depression_iPSYCH_2023	UKBB-PPP_Specific	NA,+		0.615127	0.615127	UKBB_PPP	UKBB_PPP	1.25237	2299.35	Deepression_Wray_tall	CPVL	Transcriptome	BLOOD	MR	GTEx	TwoSampleMR	-0.02	0.02	0.295		35296807	10.1038/s41380-022-01507-9	Deng et all Mol Psychiatry	BLOOD
CPVL	Q9H3G5	14399	CIS	Depression_iPSYCH_2023	UKBB-PPP_Specific	NA,+		0.615127	0.615127	UKBB_PPP	UKBB_PPP	1.25237	2299.35	SCZ_PGC3	CPVL	Transcriptome	DLPFC	SMR	CMC+GTEX	SMR	-0.00576197	0.0112754	0.609337		35460606	10.1016/j.ajhg.2022.04.004	Jiang eet all Am J Hum Genet	BRAIN
CPVL	Q9H3G5	14399	CIS	Depression_iPSYCH_2023	UKBB-PPP_Specific	NA,+		0.615127	0.615127	UKBB_PPP	UKBB_PPP	1.25237	2299.35	SCZ_PGC3	CPVL	Transcriptome_Transcriptlvel	DLPFC	SMR	CMC+GTEX	SMR	-0.00574425	0.0127961	0.653499		35460606	10.1016/j.ajhg.2022.04.004	Jiang eet all Am J Hum Genet	BRAIN
CPVL	Q9H3G5	14399	CIS	Depression_iPSYCH_2023	UKBB-PPP_Specific	NA,+		0.615127	0.615127	UKBB_PPP	UKBB_PPP	1.25237	2299.35	SCZ_PGC3	CPVL	Transcriptome_Transcriptlvel	DLPFC	SMR	CMC+GTEX	SMR	-0.0131947	0.0295032	0.654709		35460606	10.1016/j.ajhg.2022.04.004	Jiang eet all Am J Hum Genet	BRAIN
CPVL	Q9H3G5	14399	CIS	Depression_iPSYCH_2023	UKBB-PPP_Specific	NA,+		0.615127	0.615127	UKBB_PPP	UKBB_PPP	1.25237	2299.35	SCZ.Clozuk.2018	CPVL	Transcriptome	BRAIN	SMR	PsychENCODE	SMR	-0.0209228	0.013025	0.108		30545856	10.1126/science.aat8127	Gandal et all science	BRAIN
CPVL	Q9H3G5	14399	CIS	Depression_iPSYCH_2023	UKBB-PPP_Specific	NA,+		0.615127	0.615127	UKBB_PPP	UKBB_PPP	1.25237	2299.35	BD.PGC.ruderferCell2018	CPVL	Transcriptome	BRAIN	SMR	PsychENCODE	SMR	0.0194357	0.0202641	0.337499		30545856	10.1126/science.aat8127	Gandal et all science	BRAIN
CPVL	Q9H3G5	14399	CIS	Depression_iPSYCH_2023	UKBB-PPP_Specific	NA,+		0.615127	0.615127	UKBB_PPP	UKBB_PPP	1.25237	2299.35	Depression Howard et all	CPVL	Proteiome	BRAIN DPFC	SMR	ROS/MAP	SMR	-0.0261021	0.0252402	0.301066		33846625	10.1038/s41593-021-00832-6	Wingo Nat Neurosci	BRAIN
CPVL	Q9H3G5	14399	CIS	Depression_iPSYCH_2023	UKBB-PPP_Specific	NA,+		0.615127	0.615127	UKBB_PPP	UKBB_PPP	1.25237	2299.35	SCZ	CPVL	Proteiome	BLOOD	SMR	eQTLGen	SMR	-0.00872164	0.0142749	0.541214		37415601	10.3389/fgene.2023.1191264	Gedik et all Front Genet	BLOOD
CPVL	Q9H3G5	14399	CIS	Depression_iPSYCH_2023	UKBB-PPP_Specific	NA,+		0.615127	0.615127	UKBB_PPP	UKBB_PPP	1.25237	2299.35	MDD	CPVL	Proteiome	BRAIN	SMR	BrainMeta	SMR	-0.00523811	0.00576484	0.363545		37415601	10.3389/fgene.2023.1191264	Gedik et all Front Genet	BRAIN
CPVL	Q9H3G5	14399	CIS	Depression_iPSYCH_2023	UKBB-PPP_Specific	NA,+		0.615127	0.615127	UKBB_PPP	UKBB_PPP	1.25237	2299.35	BIP	CPVL	Proteiome	BRAIN	SMR	BrainMeta	SMR	0.00209357	0.0125717	0.867739		37415601	10.3389/fgene.2023.1191264	Gedik et all Front Genet	BRAIN
CPVL	Q9H3G5	14399	CIS	Depression_iPSYCH_2023	UKBB-PPP_Specific	NA,+		0.615127	0.615127	UKBB_PPP	UKBB_PPP	1.25237	2299.35	SCZ	CPVL	Proteiome	BRAIN	SMR	BrainMeta	SMR	-0.00265979	0.0103457	0.797108		37415601	10.3389/fgene.2023.1191264	Gedik et all Front Genet	BRAIN
CPVL	Q9H3G5	14399	CIS	Depression_iPSYCH_2023	UKBB-PPP_Specific	NA,+		0.615127	0.615127	UKBB_PPP	UKBB_PPP	1.25237	2299.35	MDD	CPVL	Proteiome	BLOOD	SMR	eQTLGen	SMR	-0.00834217	0.00797222	0.295374		37415601	10.3389/fgene.2023.1191264	Gedik et all Front Genet	BLOOD
CPVL	Q9H3G5	14399	CIS	Depression_iPSYCH_2023	UKBB-PPP_Specific	NA,+		0.615127	0.615127	UKBB_PPP	UKBB_PPP	1.25237	2299.35	BIP	CPVL	Proteiome	BLOOD	SMR	eQTLGen	SMR	0.0113056	0.0174266	0.516495		37415601	10.3389/fgene.2023.1191264	Gedik et all Front Genet	BLOOD
CPVL	Q9H3G5	14399	CIS	Depression_iPSYCH_2023	UKBB-PPP_Specific	NA,+		0.615127	0.615127	UKBB_PPP	UKBB_PPP	1.25237	2299.35	MDD	CPVL	Proteiome	BRAIN	SMR	Wingo et al., 2022, in 722 samples	SMR	-0.00995575	0.00955657	0.297518		37415601	10.3389/fgene.2023.1191264	Gedik et all Front Genet	BRAIN
CPVL	Q9H3G5	14399	CIS	Depression_iPSYCH_2023	UKBB-PPP_Specific	NA,+		0.615127	0.615127	UKBB_PPP	UKBB_PPP	1.25237	2299.35	BIP	CPVL	Proteiome	BRAIN	SMR	Wingo et al., 2022, in 722 samples	SMR	0.0134924	0.0208329	0.517212		37415601	10.3389/fgene.2023.1191264	Gedik et all Front Genet	BRAIN
CPVL	Q9H3G5	14399	CIS	Depression_iPSYCH_2023	UKBB-PPP_Specific	NA,+		0.615127	0.615127	UKBB_PPP	UKBB_PPP	1.25237	2299.35	SCZ	CPVL	Proteiome	BRAIN	SMR	Wingo et al., 2022, in 722 samples	SMR	-0.0104086	0.0170619	0.541828		37415601	10.3389/fgene.2023.1191264	Gedik et all Front Genet	BRAIN
CPVL	Q9H3G5	14399	CIS	Depression_iPSYCH_2023	UKBB-PPP_Specific	NA,+		0.615127	0.615127	UKBB_PPP	UKBB_PPP	1.25237	2299.35	SCZ	CPVL	Transcriptome	BRAIN_DLPFC	TWAS	CMC	FUSION	-1.65676		0.0976		31691811	10.1093/hmg/ddz253	Hall et al Hum Mol Genet	BRAIN
CPVL	Q9H3G5	14399	CIS	Depression_iPSYCH_2023	UKBB-PPP_Specific	NA,+		0.615127	0.615127	UKBB_PPP	UKBB_PPP	1.25237	2299.35	SCZ.Clozuk.2018	CPVL	Transcriptome	BRAIN	TWAS	PsychENCODE	FUSION	-1.69661		0.0898		30545856	10.1126/science.aat8127	Gandal et all science	BRAIN
CPVL	Q9H3G5	14399	CIS	Depression_iPSYCH_2023	UKBB-PPP_Specific	NA,+		0.615127	0.615127	UKBB_PPP	UKBB_PPP	1.25237	2299.35	BD.PGC.ruderferCell2018	CPVL	Transcriptome	BRAIN	TWAS	PsychENCODE	FUSION	1.2211		0.222		30545856	10.1126/science.aat8127	Gandal et all science	BRAIN
CPVL	Q9H3G5	14399	CIS	Depression_iPSYCH_2023	UKBB-PPP_Specific	NA,+		0.615127	0.615127	UKBB_PPP	UKBB_PPP	1.25237	2299.35	Depression Howard et all	CPVL	Proteiome	BRAIN DPFC	PWAS	ROS/MAP	FUSION	-1.3108		0.19		33846625	10.1038/s41593-021-00832-6	Wingo Nat Neurosci	BRAIN
CPVL	Q9H3G5	14399	CIS	Depression_iPSYCH_2023	UKBB-PPP_Specific	NA,+		0.615127	0.615127	UKBB_PPP	UKBB_PPP	1.25237	2299.35	Depression Howard et all	CPVL	Transcriptome	BRAIN DPFC	TWAS	dPFC of 152 participants of European descent	FUSION	-0.2226		0.82382		33846625	10.1038/s41593-021-00832-6	Wingo Nat Neurosci	BRAIN
CPVL	Q9H3G5	14399	CIS	Depression_iPSYCH_2023	UKBB-PPP_Specific	NA,+		0.615127	0.615127	UKBB_PPP	UKBB_PPP	1.25237	2299.35	Depression Howard et all	CPVL	Proteiome	BRAIN	PWAS	ROS/MAP	FUSION	-0.939726		0.347		33846625	10.1038/s41593-021-00832-6	Wingo Nat Neurosci	BRAIN
CPVL	Q9H3G5	14399	CIS	Depression_iPSYCH_2023	UKBB-PPP_Specific	NA,+		0.615127	0.615127	UKBB_PPP	UKBB_PPP	1.25237	2299.35	Schizophrenia	CPVL	Transcriptome	brain caudate nucleus	TWAS	Gtex	Fusion			0.307326		36319771	10.1038/s41593-022-01182-7	Benjamin KJM	brain caudate nucleus
CPVL	Q9H3G5	14399	CIS	BIP_PGC3_noukb	UKBB-PPP_Specific	NA,+		0.821149	0.821149	UKBB_PPP	UKBB_PPP	1.36239	3069.46	SCZ_PGC3	CPVL	Transcriptome	DLPFC	MR	CMC+GTEX	MendelianRandomization			4.22455e-05		35460606	10.1016/j.ajhg.2022.04.004	Jiang eet all Am J Hum Genet	BRAIN
CPVL	Q9H3G5	14399	CIS	BIP_PGC3_noukb	UKBB-PPP_Specific	NA,+		0.821149	0.821149	UKBB_PPP	UKBB_PPP	1.36239	3069.46	SCZ_PGC3	CPVL	Transcriptome	DLPFC	MR	CMC+GTEX	MendelianRandomization			4.11301e-05		35460606	10.1016/j.ajhg.2022.04.004	Jiang eet all Am J Hum Genet	BRAIN
CPVL	Q9H3G5	14399	CIS	BIP_PGC3_noukb	UKBB-PPP_Specific	NA,+		0.821149	0.821149	UKBB_PPP	UKBB_PPP	1.36239	3069.46	SCZ_PGC3	CPVL	Transcriptome	DLPFC	MR	CMC+GTEX	MendelianRandomization			0.776785		35460606	10.1016/j.ajhg.2022.04.004	Jiang eet all Am J Hum Genet	BRAIN
CPVL	Q9H3G5	14399	CIS	BIP_PGC3_noukb	UKBB-PPP_Specific	NA,+		0.821149	0.821149	UKBB_PPP	UKBB_PPP	1.36239	3069.46	SCZ_PGC3	CPVL	Transcriptome	DLPFC	MR	CMC+GTEX	EMIC			0.623937		35460606	10.1016/j.ajhg.2022.04.004	Jiang eet all Am J Hum Genet	BRAIN
CPVL	Q9H3G5	14399	CIS	BIP_PGC3_noukb	UKBB-PPP_Specific	NA,+		0.821149	0.821149	UKBB_PPP	UKBB_PPP	1.36239	3069.46	BIP_2019_Stahl_etall	CPVL	Transcriptome	DLPFC	MR	CMC+GTEX	MendelianRandomization			0.612601		35460606	10.1016/j.ajhg.2022.04.004	Jiang eet all Am J Hum Genet	BRAIN
CPVL	Q9H3G5	14399	CIS	BIP_PGC3_noukb	UKBB-PPP_Specific	NA,+		0.821149	0.821149	UKBB_PPP	UKBB_PPP	1.36239	3069.46	BIP_2019_Stahl_etall	CPVL	Transcriptome	DLPFC	MR	CMC+GTEX	MendelianRandomization			0.612442		35460606	10.1016/j.ajhg.2022.04.004	Jiang eet all Am J Hum Genet	BRAIN
CPVL	Q9H3G5	14399	CIS	BIP_PGC3_noukb	UKBB-PPP_Specific	NA,+		0.821149	0.821149	UKBB_PPP	UKBB_PPP	1.36239	3069.46	BIP_2019_Stahl_etall	CPVL	Transcriptome	DLPFC	MR	CMC+GTEX	MendelianRandomization			0.52171		35460606	10.1016/j.ajhg.2022.04.004	Jiang eet all Am J Hum Genet	BRAIN
CPVL	Q9H3G5	14399	CIS	BIP_PGC3_noukb	UKBB-PPP_Specific	NA,+		0.821149	0.821149	UKBB_PPP	UKBB_PPP	1.36239	3069.46	BIP_2019_Stahl_etall	CPVL	Transcriptome	DLPFC	MR	CMC+GTEX	EMIC			0.30342		35460606	10.1016/j.ajhg.2022.04.004	Jiang eet all Am J Hum Genet	BRAIN
CPVL	Q9H3G5	14399	CIS	BIP_PGC3_noukb	UKBB-PPP_Specific	NA,+		0.821149	0.821149	UKBB_PPP	UKBB_PPP	1.36239	3069.46	Deepression_Wray_tall	CPVL	Proteiome	BRAIN DLPFC	MR	ROS/MAP	TwoSampleMR	-0.03	0.02	0.295		35296807	10.1038/s41380-022-01507-9	Deng et all Mol Psychiatry	BRAIN
CPVL	Q9H3G5	14399	CIS	BIP_PGC3_noukb	UKBB-PPP_Specific	NA,+		0.821149	0.821149	UKBB_PPP	UKBB_PPP	1.36239	3069.46	Deepression_Wray_tall	CPVL	Transcriptome	BRAIN DLPFC	MR	PsychENCODE	TwoSampleMR	-0.01	0.01	0.328		35296807	10.1038/s41380-022-01507-9	Deng et all Mol Psychiatry	BRAIN
CPVL	Q9H3G5	14399	CIS	BIP_PGC3_noukb	UKBB-PPP_Specific	NA,+		0.821149	0.821149	UKBB_PPP	UKBB_PPP	1.36239	3069.46	Deepression_Wray_tall	CPVL	Transcriptome	BLOOD	MR	GTEx	TwoSampleMR	-0.02	0.02	0.295		35296807	10.1038/s41380-022-01507-9	Deng et all Mol Psychiatry	BLOOD
CPVL	Q9H3G5	14399	CIS	BIP_PGC3_noukb	UKBB-PPP_Specific	NA,+		0.821149	0.821149	UKBB_PPP	UKBB_PPP	1.36239	3069.46	SCZ_PGC3	CPVL	Transcriptome	DLPFC	SMR	CMC+GTEX	SMR	-0.00576197	0.0112754	0.609337		35460606	10.1016/j.ajhg.2022.04.004	Jiang eet all Am J Hum Genet	BRAIN
CPVL	Q9H3G5	14399	CIS	BIP_PGC3_noukb	UKBB-PPP_Specific	NA,+		0.821149	0.821149	UKBB_PPP	UKBB_PPP	1.36239	3069.46	SCZ_PGC3	CPVL	Transcriptome_Transcriptlvel	DLPFC	SMR	CMC+GTEX	SMR	-0.00574425	0.0127961	0.653499		35460606	10.1016/j.ajhg.2022.04.004	Jiang eet all Am J Hum Genet	BRAIN
CPVL	Q9H3G5	14399	CIS	BIP_PGC3_noukb	UKBB-PPP_Specific	NA,+		0.821149	0.821149	UKBB_PPP	UKBB_PPP	1.36239	3069.46	SCZ_PGC3	CPVL	Transcriptome_Transcriptlvel	DLPFC	SMR	CMC+GTEX	SMR	-0.0131947	0.0295032	0.654709		35460606	10.1016/j.ajhg.2022.04.004	Jiang eet all Am J Hum Genet	BRAIN
CPVL	Q9H3G5	14399	CIS	BIP_PGC3_noukb	UKBB-PPP_Specific	NA,+		0.821149	0.821149	UKBB_PPP	UKBB_PPP	1.36239	3069.46	SCZ.Clozuk.2018	CPVL	Transcriptome	BRAIN	SMR	PsychENCODE	SMR	-0.0209228	0.013025	0.108		30545856	10.1126/science.aat8127	Gandal et all science	BRAIN
CPVL	Q9H3G5	14399	CIS	BIP_PGC3_noukb	UKBB-PPP_Specific	NA,+		0.821149	0.821149	UKBB_PPP	UKBB_PPP	1.36239	3069.46	BD.PGC.ruderferCell2018	CPVL	Transcriptome	BRAIN	SMR	PsychENCODE	SMR	0.0194357	0.0202641	0.337499		30545856	10.1126/science.aat8127	Gandal et all science	BRAIN
CPVL	Q9H3G5	14399	CIS	BIP_PGC3_noukb	UKBB-PPP_Specific	NA,+		0.821149	0.821149	UKBB_PPP	UKBB_PPP	1.36239	3069.46	Depression Howard et all	CPVL	Proteiome	BRAIN DPFC	SMR	ROS/MAP	SMR	-0.0261021	0.0252402	0.301066		33846625	10.1038/s41593-021-00832-6	Wingo Nat Neurosci	BRAIN
CPVL	Q9H3G5	14399	CIS	BIP_PGC3_noukb	UKBB-PPP_Specific	NA,+		0.821149	0.821149	UKBB_PPP	UKBB_PPP	1.36239	3069.46	SCZ	CPVL	Proteiome	BLOOD	SMR	eQTLGen	SMR	-0.00872164	0.0142749	0.541214		37415601	10.3389/fgene.2023.1191264	Gedik et all Front Genet	BLOOD
CPVL	Q9H3G5	14399	CIS	BIP_PGC3_noukb	UKBB-PPP_Specific	NA,+		0.821149	0.821149	UKBB_PPP	UKBB_PPP	1.36239	3069.46	MDD	CPVL	Proteiome	BRAIN	SMR	BrainMeta	SMR	-0.00523811	0.00576484	0.363545		37415601	10.3389/fgene.2023.1191264	Gedik et all Front Genet	BRAIN
CPVL	Q9H3G5	14399	CIS	BIP_PGC3_noukb	UKBB-PPP_Specific	NA,+		0.821149	0.821149	UKBB_PPP	UKBB_PPP	1.36239	3069.46	BIP	CPVL	Proteiome	BRAIN	SMR	BrainMeta	SMR	0.00209357	0.0125717	0.867739		37415601	10.3389/fgene.2023.1191264	Gedik et all Front Genet	BRAIN
CPVL	Q9H3G5	14399	CIS	BIP_PGC3_noukb	UKBB-PPP_Specific	NA,+		0.821149	0.821149	UKBB_PPP	UKBB_PPP	1.36239	3069.46	SCZ	CPVL	Proteiome	BRAIN	SMR	BrainMeta	SMR	-0.00265979	0.0103457	0.797108		37415601	10.3389/fgene.2023.1191264	Gedik et all Front Genet	BRAIN
CPVL	Q9H3G5	14399	CIS	BIP_PGC3_noukb	UKBB-PPP_Specific	NA,+		0.821149	0.821149	UKBB_PPP	UKBB_PPP	1.36239	3069.46	MDD	CPVL	Proteiome	BLOOD	SMR	eQTLGen	SMR	-0.00834217	0.00797222	0.295374		37415601	10.3389/fgene.2023.1191264	Gedik et all Front Genet	BLOOD
CPVL	Q9H3G5	14399	CIS	BIP_PGC3_noukb	UKBB-PPP_Specific	NA,+		0.821149	0.821149	UKBB_PPP	UKBB_PPP	1.36239	3069.46	BIP	CPVL	Proteiome	BLOOD	SMR	eQTLGen	SMR	0.0113056	0.0174266	0.516495		37415601	10.3389/fgene.2023.1191264	Gedik et all Front Genet	BLOOD
CPVL	Q9H3G5	14399	CIS	BIP_PGC3_noukb	UKBB-PPP_Specific	NA,+		0.821149	0.821149	UKBB_PPP	UKBB_PPP	1.36239	3069.46	MDD	CPVL	Proteiome	BRAIN	SMR	Wingo et al., 2022, in 722 samples	SMR	-0.00995575	0.00955657	0.297518		37415601	10.3389/fgene.2023.1191264	Gedik et all Front Genet	BRAIN
CPVL	Q9H3G5	14399	CIS	BIP_PGC3_noukb	UKBB-PPP_Specific	NA,+		0.821149	0.821149	UKBB_PPP	UKBB_PPP	1.36239	3069.46	BIP	CPVL	Proteiome	BRAIN	SMR	Wingo et al., 2022, in 722 samples	SMR	0.0134924	0.0208329	0.517212		37415601	10.3389/fgene.2023.1191264	Gedik et all Front Genet	BRAIN
CPVL	Q9H3G5	14399	CIS	BIP_PGC3_noukb	UKBB-PPP_Specific	NA,+		0.821149	0.821149	UKBB_PPP	UKBB_PPP	1.36239	3069.46	SCZ	CPVL	Proteiome	BRAIN	SMR	Wingo et al., 2022, in 722 samples	SMR	-0.0104086	0.0170619	0.541828		37415601	10.3389/fgene.2023.1191264	Gedik et all Front Genet	BRAIN
CPVL	Q9H3G5	14399	CIS	BIP_PGC3_noukb	UKBB-PPP_Specific	NA,+		0.821149	0.821149	UKBB_PPP	UKBB_PPP	1.36239	3069.46	SCZ	CPVL	Transcriptome	BRAIN_DLPFC	TWAS	CMC	FUSION	-1.65676		0.0976		31691811	10.1093/hmg/ddz253	Hall et al Hum Mol Genet	BRAIN
CPVL	Q9H3G5	14399	CIS	BIP_PGC3_noukb	UKBB-PPP_Specific	NA,+		0.821149	0.821149	UKBB_PPP	UKBB_PPP	1.36239	3069.46	SCZ.Clozuk.2018	CPVL	Transcriptome	BRAIN	TWAS	PsychENCODE	FUSION	-1.69661		0.0898		30545856	10.1126/science.aat8127	Gandal et all science	BRAIN
CPVL	Q9H3G5	14399	CIS	BIP_PGC3_noukb	UKBB-PPP_Specific	NA,+		0.821149	0.821149	UKBB_PPP	UKBB_PPP	1.36239	3069.46	BD.PGC.ruderferCell2018	CPVL	Transcriptome	BRAIN	TWAS	PsychENCODE	FUSION	1.2211		0.222		30545856	10.1126/science.aat8127	Gandal et all science	BRAIN
CPVL	Q9H3G5	14399	CIS	BIP_PGC3_noukb	UKBB-PPP_Specific	NA,+		0.821149	0.821149	UKBB_PPP	UKBB_PPP	1.36239	3069.46	Depression Howard et all	CPVL	Proteiome	BRAIN DPFC	PWAS	ROS/MAP	FUSION	-1.3108		0.19		33846625	10.1038/s41593-021-00832-6	Wingo Nat Neurosci	BRAIN
CPVL	Q9H3G5	14399	CIS	BIP_PGC3_noukb	UKBB-PPP_Specific	NA,+		0.821149	0.821149	UKBB_PPP	UKBB_PPP	1.36239	3069.46	Depression Howard et all	CPVL	Transcriptome	BRAIN DPFC	TWAS	dPFC of 152 participants of European descent	FUSION	-0.2226		0.82382		33846625	10.1038/s41593-021-00832-6	Wingo Nat Neurosci	BRAIN
CPVL	Q9H3G5	14399	CIS	BIP_PGC3_noukb	UKBB-PPP_Specific	NA,+		0.821149	0.821149	UKBB_PPP	UKBB_PPP	1.36239	3069.46	Depression Howard et all	CPVL	Proteiome	BRAIN	PWAS	ROS/MAP	FUSION	-0.939726		0.347		33846625	10.1038/s41593-021-00832-6	Wingo Nat Neurosci	BRAIN
CPVL	Q9H3G5	14399	CIS	BIP_PGC3_noukb	UKBB-PPP_Specific	NA,+		0.821149	0.821149	UKBB_PPP	UKBB_PPP	1.36239	3069.46	Schizophrenia	CPVL	Transcriptome	brain caudate nucleus	TWAS	Gtex	Fusion			0.307326		36319771	10.1038/s41593-022-01182-7	Benjamin KJM	brain caudate nucleus
CPVL	Q9H3G5	14399	CIS	PGC3_SCZ_NoUKB	UKBB-PPP_Specific	NA,+		0.878307	0.878307	UKBB_PPP	UKBB_PPP	1.40184	3283.11	SCZ_PGC3	CPVL	Transcriptome	DLPFC	MR	CMC+GTEX	MendelianRandomization			4.22455e-05		35460606	10.1016/j.ajhg.2022.04.004	Jiang eet all Am J Hum Genet	BRAIN
CPVL	Q9H3G5	14399	CIS	PGC3_SCZ_NoUKB	UKBB-PPP_Specific	NA,+		0.878307	0.878307	UKBB_PPP	UKBB_PPP	1.40184	3283.11	SCZ_PGC3	CPVL	Transcriptome	DLPFC	MR	CMC+GTEX	MendelianRandomization			4.11301e-05		35460606	10.1016/j.ajhg.2022.04.004	Jiang eet all Am J Hum Genet	BRAIN
CPVL	Q9H3G5	14399	CIS	PGC3_SCZ_NoUKB	UKBB-PPP_Specific	NA,+		0.878307	0.878307	UKBB_PPP	UKBB_PPP	1.40184	3283.11	SCZ_PGC3	CPVL	Transcriptome	DLPFC	MR	CMC+GTEX	MendelianRandomization			0.776785		35460606	10.1016/j.ajhg.2022.04.004	Jiang eet all Am J Hum Genet	BRAIN
CPVL	Q9H3G5	14399	CIS	PGC3_SCZ_NoUKB	UKBB-PPP_Specific	NA,+		0.878307	0.878307	UKBB_PPP	UKBB_PPP	1.40184	3283.11	SCZ_PGC3	CPVL	Transcriptome	DLPFC	MR	CMC+GTEX	EMIC			0.623937		35460606	10.1016/j.ajhg.2022.04.004	Jiang eet all Am J Hum Genet	BRAIN
CPVL	Q9H3G5	14399	CIS	PGC3_SCZ_NoUKB	UKBB-PPP_Specific	NA,+		0.878307	0.878307	UKBB_PPP	UKBB_PPP	1.40184	3283.11	BIP_2019_Stahl_etall	CPVL	Transcriptome	DLPFC	MR	CMC+GTEX	MendelianRandomization			0.612601		35460606	10.1016/j.ajhg.2022.04.004	Jiang eet all Am J Hum Genet	BRAIN
CPVL	Q9H3G5	14399	CIS	PGC3_SCZ_NoUKB	UKBB-PPP_Specific	NA,+		0.878307	0.878307	UKBB_PPP	UKBB_PPP	1.40184	3283.11	BIP_2019_Stahl_etall	CPVL	Transcriptome	DLPFC	MR	CMC+GTEX	MendelianRandomization			0.612442		35460606	10.1016/j.ajhg.2022.04.004	Jiang eet all Am J Hum Genet	BRAIN
CPVL	Q9H3G5	14399	CIS	PGC3_SCZ_NoUKB	UKBB-PPP_Specific	NA,+		0.878307	0.878307	UKBB_PPP	UKBB_PPP	1.40184	3283.11	BIP_2019_Stahl_etall	CPVL	Transcriptome	DLPFC	MR	CMC+GTEX	MendelianRandomization			0.52171		35460606	10.1016/j.ajhg.2022.04.004	Jiang eet all Am J Hum Genet	BRAIN
CPVL	Q9H3G5	14399	CIS	PGC3_SCZ_NoUKB	UKBB-PPP_Specific	NA,+		0.878307	0.878307	UKBB_PPP	UKBB_PPP	1.40184	3283.11	BIP_2019_Stahl_etall	CPVL	Transcriptome	DLPFC	MR	CMC+GTEX	EMIC			0.30342		35460606	10.1016/j.ajhg.2022.04.004	Jiang eet all Am J Hum Genet	BRAIN
CPVL	Q9H3G5	14399	CIS	PGC3_SCZ_NoUKB	UKBB-PPP_Specific	NA,+		0.878307	0.878307	UKBB_PPP	UKBB_PPP	1.40184	3283.11	Deepression_Wray_tall	CPVL	Proteiome	BRAIN DLPFC	MR	ROS/MAP	TwoSampleMR	-0.03	0.02	0.295		35296807	10.1038/s41380-022-01507-9	Deng et all Mol Psychiatry	BRAIN
CPVL	Q9H3G5	14399	CIS	PGC3_SCZ_NoUKB	UKBB-PPP_Specific	NA,+		0.878307	0.878307	UKBB_PPP	UKBB_PPP	1.40184	3283.11	Deepression_Wray_tall	CPVL	Transcriptome	BRAIN DLPFC	MR	PsychENCODE	TwoSampleMR	-0.01	0.01	0.328		35296807	10.1038/s41380-022-01507-9	Deng et all Mol Psychiatry	BRAIN
CPVL	Q9H3G5	14399	CIS	PGC3_SCZ_NoUKB	UKBB-PPP_Specific	NA,+		0.878307	0.878307	UKBB_PPP	UKBB_PPP	1.40184	3283.11	Deepression_Wray_tall	CPVL	Transcriptome	BLOOD	MR	GTEx	TwoSampleMR	-0.02	0.02	0.295		35296807	10.1038/s41380-022-01507-9	Deng et all Mol Psychiatry	BLOOD
CPVL	Q9H3G5	14399	CIS	PGC3_SCZ_NoUKB	UKBB-PPP_Specific	NA,+		0.878307	0.878307	UKBB_PPP	UKBB_PPP	1.40184	3283.11	SCZ_PGC3	CPVL	Transcriptome	DLPFC	SMR	CMC+GTEX	SMR	-0.00576197	0.0112754	0.609337		35460606	10.1016/j.ajhg.2022.04.004	Jiang eet all Am J Hum Genet	BRAIN
CPVL	Q9H3G5	14399	CIS	PGC3_SCZ_NoUKB	UKBB-PPP_Specific	NA,+		0.878307	0.878307	UKBB_PPP	UKBB_PPP	1.40184	3283.11	SCZ_PGC3	CPVL	Transcriptome_Transcriptlvel	DLPFC	SMR	CMC+GTEX	SMR	-0.00574425	0.0127961	0.653499		35460606	10.1016/j.ajhg.2022.04.004	Jiang eet all Am J Hum Genet	BRAIN
CPVL	Q9H3G5	14399	CIS	PGC3_SCZ_NoUKB	UKBB-PPP_Specific	NA,+		0.878307	0.878307	UKBB_PPP	UKBB_PPP	1.40184	3283.11	SCZ_PGC3	CPVL	Transcriptome_Transcriptlvel	DLPFC	SMR	CMC+GTEX	SMR	-0.0131947	0.0295032	0.654709		35460606	10.1016/j.ajhg.2022.04.004	Jiang eet all Am J Hum Genet	BRAIN
CPVL	Q9H3G5	14399	CIS	PGC3_SCZ_NoUKB	UKBB-PPP_Specific	NA,+		0.878307	0.878307	UKBB_PPP	UKBB_PPP	1.40184	3283.11	SCZ.Clozuk.2018	CPVL	Transcriptome	BRAIN	SMR	PsychENCODE	SMR	-0.0209228	0.013025	0.108		30545856	10.1126/science.aat8127	Gandal et all science	BRAIN
CPVL	Q9H3G5	14399	CIS	PGC3_SCZ_NoUKB	UKBB-PPP_Specific	NA,+		0.878307	0.878307	UKBB_PPP	UKBB_PPP	1.40184	3283.11	BD.PGC.ruderferCell2018	CPVL	Transcriptome	BRAIN	SMR	PsychENCODE	SMR	0.0194357	0.0202641	0.337499		30545856	10.1126/science.aat8127	Gandal et all science	BRAIN
CPVL	Q9H3G5	14399	CIS	PGC3_SCZ_NoUKB	UKBB-PPP_Specific	NA,+		0.878307	0.878307	UKBB_PPP	UKBB_PPP	1.40184	3283.11	Depression Howard et all	CPVL	Proteiome	BRAIN DPFC	SMR	ROS/MAP	SMR	-0.0261021	0.0252402	0.301066		33846625	10.1038/s41593-021-00832-6	Wingo Nat Neurosci	BRAIN
CPVL	Q9H3G5	14399	CIS	PGC3_SCZ_NoUKB	UKBB-PPP_Specific	NA,+		0.878307	0.878307	UKBB_PPP	UKBB_PPP	1.40184	3283.11	SCZ	CPVL	Proteiome	BLOOD	SMR	eQTLGen	SMR	-0.00872164	0.0142749	0.541214		37415601	10.3389/fgene.2023.1191264	Gedik et all Front Genet	BLOOD
CPVL	Q9H3G5	14399	CIS	PGC3_SCZ_NoUKB	UKBB-PPP_Specific	NA,+		0.878307	0.878307	UKBB_PPP	UKBB_PPP	1.40184	3283.11	MDD	CPVL	Proteiome	BRAIN	SMR	BrainMeta	SMR	-0.00523811	0.00576484	0.363545		37415601	10.3389/fgene.2023.1191264	Gedik et all Front Genet	BRAIN
CPVL	Q9H3G5	14399	CIS	PGC3_SCZ_NoUKB	UKBB-PPP_Specific	NA,+		0.878307	0.878307	UKBB_PPP	UKBB_PPP	1.40184	3283.11	BIP	CPVL	Proteiome	BRAIN	SMR	BrainMeta	SMR	0.00209357	0.0125717	0.867739		37415601	10.3389/fgene.2023.1191264	Gedik et all Front Genet	BRAIN
CPVL	Q9H3G5	14399	CIS	PGC3_SCZ_NoUKB	UKBB-PPP_Specific	NA,+		0.878307	0.878307	UKBB_PPP	UKBB_PPP	1.40184	3283.11	SCZ	CPVL	Proteiome	BRAIN	SMR	BrainMeta	SMR	-0.00265979	0.0103457	0.797108		37415601	10.3389/fgene.2023.1191264	Gedik et all Front Genet	BRAIN
CPVL	Q9H3G5	14399	CIS	PGC3_SCZ_NoUKB	UKBB-PPP_Specific	NA,+		0.878307	0.878307	UKBB_PPP	UKBB_PPP	1.40184	3283.11	MDD	CPVL	Proteiome	BLOOD	SMR	eQTLGen	SMR	-0.00834217	0.00797222	0.295374		37415601	10.3389/fgene.2023.1191264	Gedik et all Front Genet	BLOOD
CPVL	Q9H3G5	14399	CIS	PGC3_SCZ_NoUKB	UKBB-PPP_Specific	NA,+		0.878307	0.878307	UKBB_PPP	UKBB_PPP	1.40184	3283.11	BIP	CPVL	Proteiome	BLOOD	SMR	eQTLGen	SMR	0.0113056	0.0174266	0.516495		37415601	10.3389/fgene.2023.1191264	Gedik et all Front Genet	BLOOD
CPVL	Q9H3G5	14399	CIS	PGC3_SCZ_NoUKB	UKBB-PPP_Specific	NA,+		0.878307	0.878307	UKBB_PPP	UKBB_PPP	1.40184	3283.11	MDD	CPVL	Proteiome	BRAIN	SMR	Wingo et al., 2022, in 722 samples	SMR	-0.00995575	0.00955657	0.297518		37415601	10.3389/fgene.2023.1191264	Gedik et all Front Genet	BRAIN
CPVL	Q9H3G5	14399	CIS	PGC3_SCZ_NoUKB	UKBB-PPP_Specific	NA,+		0.878307	0.878307	UKBB_PPP	UKBB_PPP	1.40184	3283.11	BIP	CPVL	Proteiome	BRAIN	SMR	Wingo et al., 2022, in 722 samples	SMR	0.0134924	0.0208329	0.517212		37415601	10.3389/fgene.2023.1191264	Gedik et all Front Genet	BRAIN
CPVL	Q9H3G5	14399	CIS	PGC3_SCZ_NoUKB	UKBB-PPP_Specific	NA,+		0.878307	0.878307	UKBB_PPP	UKBB_PPP	1.40184	3283.11	SCZ	CPVL	Proteiome	BRAIN	SMR	Wingo et al., 2022, in 722 samples	SMR	-0.0104086	0.0170619	0.541828		37415601	10.3389/fgene.2023.1191264	Gedik et all Front Genet	BRAIN
CPVL	Q9H3G5	14399	CIS	PGC3_SCZ_NoUKB	UKBB-PPP_Specific	NA,+		0.878307	0.878307	UKBB_PPP	UKBB_PPP	1.40184	3283.11	SCZ	CPVL	Transcriptome	BRAIN_DLPFC	TWAS	CMC	FUSION	-1.65676		0.0976		31691811	10.1093/hmg/ddz253	Hall et al Hum Mol Genet	BRAIN
CPVL	Q9H3G5	14399	CIS	PGC3_SCZ_NoUKB	UKBB-PPP_Specific	NA,+		0.878307	0.878307	UKBB_PPP	UKBB_PPP	1.40184	3283.11	SCZ.Clozuk.2018	CPVL	Transcriptome	BRAIN	TWAS	PsychENCODE	FUSION	-1.69661		0.0898		30545856	10.1126/science.aat8127	Gandal et all science	BRAIN
CPVL	Q9H3G5	14399	CIS	PGC3_SCZ_NoUKB	UKBB-PPP_Specific	NA,+		0.878307	0.878307	UKBB_PPP	UKBB_PPP	1.40184	3283.11	BD.PGC.ruderferCell2018	CPVL	Transcriptome	BRAIN	TWAS	PsychENCODE	FUSION	1.2211		0.222		30545856	10.1126/science.aat8127	Gandal et all science	BRAIN
CPVL	Q9H3G5	14399	CIS	PGC3_SCZ_NoUKB	UKBB-PPP_Specific	NA,+		0.878307	0.878307	UKBB_PPP	UKBB_PPP	1.40184	3283.11	Depression Howard et all	CPVL	Proteiome	BRAIN DPFC	PWAS	ROS/MAP	FUSION	-1.3108		0.19		33846625	10.1038/s41593-021-00832-6	Wingo Nat Neurosci	BRAIN
CPVL	Q9H3G5	14399	CIS	PGC3_SCZ_NoUKB	UKBB-PPP_Specific	NA,+		0.878307	0.878307	UKBB_PPP	UKBB_PPP	1.40184	3283.11	Depression Howard et all	CPVL	Transcriptome	BRAIN DPFC	TWAS	dPFC of 152 participants of European descent	FUSION	-0.2226		0.82382		33846625	10.1038/s41593-021-00832-6	Wingo Nat Neurosci	BRAIN
CPVL	Q9H3G5	14399	CIS	PGC3_SCZ_NoUKB	UKBB-PPP_Specific	NA,+		0.878307	0.878307	UKBB_PPP	UKBB_PPP	1.40184	3283.11	Depression Howard et all	CPVL	Proteiome	BRAIN	PWAS	ROS/MAP	FUSION	-0.939726		0.347		33846625	10.1038/s41593-021-00832-6	Wingo Nat Neurosci	BRAIN
CPVL	Q9H3G5	14399	CIS	PGC3_SCZ_NoUKB	UKBB-PPP_Specific	NA,+		0.878307	0.878307	UKBB_PPP	UKBB_PPP	1.40184	3283.11	Schizophrenia	CPVL	Transcriptome	brain caudate nucleus	TWAS	Gtex	Fusion			0.307326		36319771	10.1038/s41593-022-01182-7	Benjamin KJM	brain caudate nucleus
CPVL	Q9H3G5	14399	TRANS	BIP_PGC3_noukb	BOTH	-,-	0.819221	0.536541	0.862204	UKBB_PPP	DECODE	1.00147	3654.38	SCZ_PGC3	CPVL	Transcriptome	DLPFC	MR	CMC+GTEX	MendelianRandomization			4.22455e-05		35460606	10.1016/j.ajhg.2022.04.004	Jiang eet all Am J Hum Genet	BRAIN
CPVL	Q9H3G5	14399	TRANS	BIP_PGC3_noukb	BOTH	-,-	0.819221	0.536541	0.862204	UKBB_PPP	DECODE	1.00147	3654.38	SCZ_PGC3	CPVL	Transcriptome	DLPFC	MR	CMC+GTEX	MendelianRandomization			4.11301e-05		35460606	10.1016/j.ajhg.2022.04.004	Jiang eet all Am J Hum Genet	BRAIN
CPVL	Q9H3G5	14399	TRANS	BIP_PGC3_noukb	BOTH	-,-	0.819221	0.536541	0.862204	UKBB_PPP	DECODE	1.00147	3654.38	SCZ_PGC3	CPVL	Transcriptome	DLPFC	MR	CMC+GTEX	MendelianRandomization			0.776785		35460606	10.1016/j.ajhg.2022.04.004	Jiang eet all Am J Hum Genet	BRAIN
CPVL	Q9H3G5	14399	TRANS	BIP_PGC3_noukb	BOTH	-,-	0.819221	0.536541	0.862204	UKBB_PPP	DECODE	1.00147	3654.38	SCZ_PGC3	CPVL	Transcriptome	DLPFC	MR	CMC+GTEX	EMIC			0.623937		35460606	10.1016/j.ajhg.2022.04.004	Jiang eet all Am J Hum Genet	BRAIN
CPVL	Q9H3G5	14399	TRANS	BIP_PGC3_noukb	BOTH	-,-	0.819221	0.536541	0.862204	UKBB_PPP	DECODE	1.00147	3654.38	BIP_2019_Stahl_etall	CPVL	Transcriptome	DLPFC	MR	CMC+GTEX	MendelianRandomization			0.612601		35460606	10.1016/j.ajhg.2022.04.004	Jiang eet all Am J Hum Genet	BRAIN
CPVL	Q9H3G5	14399	TRANS	BIP_PGC3_noukb	BOTH	-,-	0.819221	0.536541	0.862204	UKBB_PPP	DECODE	1.00147	3654.38	BIP_2019_Stahl_etall	CPVL	Transcriptome	DLPFC	MR	CMC+GTEX	MendelianRandomization			0.612442		35460606	10.1016/j.ajhg.2022.04.004	Jiang eet all Am J Hum Genet	BRAIN
CPVL	Q9H3G5	14399	TRANS	BIP_PGC3_noukb	BOTH	-,-	0.819221	0.536541	0.862204	UKBB_PPP	DECODE	1.00147	3654.38	BIP_2019_Stahl_etall	CPVL	Transcriptome	DLPFC	MR	CMC+GTEX	MendelianRandomization			0.52171		35460606	10.1016/j.ajhg.2022.04.004	Jiang eet all Am J Hum Genet	BRAIN
CPVL	Q9H3G5	14399	TRANS	BIP_PGC3_noukb	BOTH	-,-	0.819221	0.536541	0.862204	UKBB_PPP	DECODE	1.00147	3654.38	BIP_2019_Stahl_etall	CPVL	Transcriptome	DLPFC	MR	CMC+GTEX	EMIC			0.30342		35460606	10.1016/j.ajhg.2022.04.004	Jiang eet all Am J Hum Genet	BRAIN
CPVL	Q9H3G5	14399	TRANS	BIP_PGC3_noukb	BOTH	-,-	0.819221	0.536541	0.862204	UKBB_PPP	DECODE	1.00147	3654.38	Deepression_Wray_tall	CPVL	Proteiome	BRAIN DLPFC	MR	ROS/MAP	TwoSampleMR	-0.03	0.02	0.295		35296807	10.1038/s41380-022-01507-9	Deng et all Mol Psychiatry	BRAIN
CPVL	Q9H3G5	14399	TRANS	BIP_PGC3_noukb	BOTH	-,-	0.819221	0.536541	0.862204	UKBB_PPP	DECODE	1.00147	3654.38	Deepression_Wray_tall	CPVL	Transcriptome	BRAIN DLPFC	MR	PsychENCODE	TwoSampleMR	-0.01	0.01	0.328		35296807	10.1038/s41380-022-01507-9	Deng et all Mol Psychiatry	BRAIN
CPVL	Q9H3G5	14399	TRANS	BIP_PGC3_noukb	BOTH	-,-	0.819221	0.536541	0.862204	UKBB_PPP	DECODE	1.00147	3654.38	Deepression_Wray_tall	CPVL	Transcriptome	BLOOD	MR	GTEx	TwoSampleMR	-0.02	0.02	0.295		35296807	10.1038/s41380-022-01507-9	Deng et all Mol Psychiatry	BLOOD
CPVL	Q9H3G5	14399	TRANS	BIP_PGC3_noukb	BOTH	-,-	0.819221	0.536541	0.862204	UKBB_PPP	DECODE	1.00147	3654.38	SCZ_PGC3	CPVL	Transcriptome	DLPFC	SMR	CMC+GTEX	SMR	-0.00576197	0.0112754	0.609337		35460606	10.1016/j.ajhg.2022.04.004	Jiang eet all Am J Hum Genet	BRAIN
CPVL	Q9H3G5	14399	TRANS	BIP_PGC3_noukb	BOTH	-,-	0.819221	0.536541	0.862204	UKBB_PPP	DECODE	1.00147	3654.38	SCZ_PGC3	CPVL	Transcriptome_Transcriptlvel	DLPFC	SMR	CMC+GTEX	SMR	-0.00574425	0.0127961	0.653499		35460606	10.1016/j.ajhg.2022.04.004	Jiang eet all Am J Hum Genet	BRAIN
CPVL	Q9H3G5	14399	TRANS	BIP_PGC3_noukb	BOTH	-,-	0.819221	0.536541	0.862204	UKBB_PPP	DECODE	1.00147	3654.38	SCZ_PGC3	CPVL	Transcriptome_Transcriptlvel	DLPFC	SMR	CMC+GTEX	SMR	-0.0131947	0.0295032	0.654709		35460606	10.1016/j.ajhg.2022.04.004	Jiang eet all Am J Hum Genet	BRAIN
CPVL	Q9H3G5	14399	TRANS	BIP_PGC3_noukb	BOTH	-,-	0.819221	0.536541	0.862204	UKBB_PPP	DECODE	1.00147	3654.38	SCZ.Clozuk.2018	CPVL	Transcriptome	BRAIN	SMR	PsychENCODE	SMR	-0.0209228	0.013025	0.108		30545856	10.1126/science.aat8127	Gandal et all science	BRAIN
CPVL	Q9H3G5	14399	TRANS	BIP_PGC3_noukb	BOTH	-,-	0.819221	0.536541	0.862204	UKBB_PPP	DECODE	1.00147	3654.38	BD.PGC.ruderferCell2018	CPVL	Transcriptome	BRAIN	SMR	PsychENCODE	SMR	0.0194357	0.0202641	0.337499		30545856	10.1126/science.aat8127	Gandal et all science	BRAIN
CPVL	Q9H3G5	14399	TRANS	BIP_PGC3_noukb	BOTH	-,-	0.819221	0.536541	0.862204	UKBB_PPP	DECODE	1.00147	3654.38	Depression Howard et all	CPVL	Proteiome	BRAIN DPFC	SMR	ROS/MAP	SMR	-0.0261021	0.0252402	0.301066		33846625	10.1038/s41593-021-00832-6	Wingo Nat Neurosci	BRAIN
CPVL	Q9H3G5	14399	TRANS	BIP_PGC3_noukb	BOTH	-,-	0.819221	0.536541	0.862204	UKBB_PPP	DECODE	1.00147	3654.38	SCZ	CPVL	Proteiome	BLOOD	SMR	eQTLGen	SMR	-0.00872164	0.0142749	0.541214		37415601	10.3389/fgene.2023.1191264	Gedik et all Front Genet	BLOOD
CPVL	Q9H3G5	14399	TRANS	BIP_PGC3_noukb	BOTH	-,-	0.819221	0.536541	0.862204	UKBB_PPP	DECODE	1.00147	3654.38	MDD	CPVL	Proteiome	BRAIN	SMR	BrainMeta	SMR	-0.00523811	0.00576484	0.363545		37415601	10.3389/fgene.2023.1191264	Gedik et all Front Genet	BRAIN
CPVL	Q9H3G5	14399	TRANS	BIP_PGC3_noukb	BOTH	-,-	0.819221	0.536541	0.862204	UKBB_PPP	DECODE	1.00147	3654.38	BIP	CPVL	Proteiome	BRAIN	SMR	BrainMeta	SMR	0.00209357	0.0125717	0.867739		37415601	10.3389/fgene.2023.1191264	Gedik et all Front Genet	BRAIN
CPVL	Q9H3G5	14399	TRANS	BIP_PGC3_noukb	BOTH	-,-	0.819221	0.536541	0.862204	UKBB_PPP	DECODE	1.00147	3654.38	SCZ	CPVL	Proteiome	BRAIN	SMR	BrainMeta	SMR	-0.00265979	0.0103457	0.797108		37415601	10.3389/fgene.2023.1191264	Gedik et all Front Genet	BRAIN
CPVL	Q9H3G5	14399	TRANS	BIP_PGC3_noukb	BOTH	-,-	0.819221	0.536541	0.862204	UKBB_PPP	DECODE	1.00147	3654.38	MDD	CPVL	Proteiome	BLOOD	SMR	eQTLGen	SMR	-0.00834217	0.00797222	0.295374		37415601	10.3389/fgene.2023.1191264	Gedik et all Front Genet	BLOOD
CPVL	Q9H3G5	14399	TRANS	BIP_PGC3_noukb	BOTH	-,-	0.819221	0.536541	0.862204	UKBB_PPP	DECODE	1.00147	3654.38	BIP	CPVL	Proteiome	BLOOD	SMR	eQTLGen	SMR	0.0113056	0.0174266	0.516495		37415601	10.3389/fgene.2023.1191264	Gedik et all Front Genet	BLOOD
CPVL	Q9H3G5	14399	TRANS	BIP_PGC3_noukb	BOTH	-,-	0.819221	0.536541	0.862204	UKBB_PPP	DECODE	1.00147	3654.38	MDD	CPVL	Proteiome	BRAIN	SMR	Wingo et al., 2022, in 722 samples	SMR	-0.00995575	0.00955657	0.297518		37415601	10.3389/fgene.2023.1191264	Gedik et all Front Genet	BRAIN
CPVL	Q9H3G5	14399	TRANS	BIP_PGC3_noukb	BOTH	-,-	0.819221	0.536541	0.862204	UKBB_PPP	DECODE	1.00147	3654.38	BIP	CPVL	Proteiome	BRAIN	SMR	Wingo et al., 2022, in 722 samples	SMR	0.0134924	0.0208329	0.517212		37415601	10.3389/fgene.2023.1191264	Gedik et all Front Genet	BRAIN
CPVL	Q9H3G5	14399	TRANS	BIP_PGC3_noukb	BOTH	-,-	0.819221	0.536541	0.862204	UKBB_PPP	DECODE	1.00147	3654.38	SCZ	CPVL	Proteiome	BRAIN	SMR	Wingo et al., 2022, in 722 samples	SMR	-0.0104086	0.0170619	0.541828		37415601	10.3389/fgene.2023.1191264	Gedik et all Front Genet	BRAIN
CPVL	Q9H3G5	14399	TRANS	BIP_PGC3_noukb	BOTH	-,-	0.819221	0.536541	0.862204	UKBB_PPP	DECODE	1.00147	3654.38	SCZ	CPVL	Transcriptome	BRAIN_DLPFC	TWAS	CMC	FUSION	-1.65676		0.0976		31691811	10.1093/hmg/ddz253	Hall et al Hum Mol Genet	BRAIN
CPVL	Q9H3G5	14399	TRANS	BIP_PGC3_noukb	BOTH	-,-	0.819221	0.536541	0.862204	UKBB_PPP	DECODE	1.00147	3654.38	SCZ.Clozuk.2018	CPVL	Transcriptome	BRAIN	TWAS	PsychENCODE	FUSION	-1.69661		0.0898		30545856	10.1126/science.aat8127	Gandal et all science	BRAIN
CPVL	Q9H3G5	14399	TRANS	BIP_PGC3_noukb	BOTH	-,-	0.819221	0.536541	0.862204	UKBB_PPP	DECODE	1.00147	3654.38	BD.PGC.ruderferCell2018	CPVL	Transcriptome	BRAIN	TWAS	PsychENCODE	FUSION	1.2211		0.222		30545856	10.1126/science.aat8127	Gandal et all science	BRAIN
CPVL	Q9H3G5	14399	TRANS	BIP_PGC3_noukb	BOTH	-,-	0.819221	0.536541	0.862204	UKBB_PPP	DECODE	1.00147	3654.38	Depression Howard et all	CPVL	Proteiome	BRAIN DPFC	PWAS	ROS/MAP	FUSION	-1.3108		0.19		33846625	10.1038/s41593-021-00832-6	Wingo Nat Neurosci	BRAIN
CPVL	Q9H3G5	14399	TRANS	BIP_PGC3_noukb	BOTH	-,-	0.819221	0.536541	0.862204	UKBB_PPP	DECODE	1.00147	3654.38	Depression Howard et all	CPVL	Transcriptome	BRAIN DPFC	TWAS	dPFC of 152 participants of European descent	FUSION	-0.2226		0.82382		33846625	10.1038/s41593-021-00832-6	Wingo Nat Neurosci	BRAIN
CPVL	Q9H3G5	14399	TRANS	BIP_PGC3_noukb	BOTH	-,-	0.819221	0.536541	0.862204	UKBB_PPP	DECODE	1.00147	3654.38	Depression Howard et all	CPVL	Proteiome	BRAIN	PWAS	ROS/MAP	FUSION	-0.939726		0.347		33846625	10.1038/s41593-021-00832-6	Wingo Nat Neurosci	BRAIN
CPVL	Q9H3G5	14399	TRANS	BIP_PGC3_noukb	BOTH	-,-	0.819221	0.536541	0.862204	UKBB_PPP	DECODE	1.00147	3654.38	Schizophrenia	CPVL	Transcriptome	brain caudate nucleus	TWAS	Gtex	Fusion			0.307326		36319771	10.1038/s41593-022-01182-7	Benjamin KJM	brain caudate nucleus
CPVL	Q9H3G5	14399	TRANS	Depression_iPSYCH_2023	BOTH	-,-	0.0748054	0.0198331	0.718244	DECODE	UKBB_PPP	0.742215	135.083	SCZ_PGC3	CPVL	Transcriptome	DLPFC	MR	CMC+GTEX	MendelianRandomization			4.22455e-05		35460606	10.1016/j.ajhg.2022.04.004	Jiang eet all Am J Hum Genet	BRAIN
CPVL	Q9H3G5	14399	TRANS	Depression_iPSYCH_2023	BOTH	-,-	0.0748054	0.0198331	0.718244	DECODE	UKBB_PPP	0.742215	135.083	SCZ_PGC3	CPVL	Transcriptome	DLPFC	MR	CMC+GTEX	MendelianRandomization			4.11301e-05		35460606	10.1016/j.ajhg.2022.04.004	Jiang eet all Am J Hum Genet	BRAIN
CPVL	Q9H3G5	14399	TRANS	Depression_iPSYCH_2023	BOTH	-,-	0.0748054	0.0198331	0.718244	DECODE	UKBB_PPP	0.742215	135.083	SCZ_PGC3	CPVL	Transcriptome	DLPFC	MR	CMC+GTEX	MendelianRandomization			0.776785		35460606	10.1016/j.ajhg.2022.04.004	Jiang eet all Am J Hum Genet	BRAIN
CPVL	Q9H3G5	14399	TRANS	Depression_iPSYCH_2023	BOTH	-,-	0.0748054	0.0198331	0.718244	DECODE	UKBB_PPP	0.742215	135.083	SCZ_PGC3	CPVL	Transcriptome	DLPFC	MR	CMC+GTEX	EMIC			0.623937		35460606	10.1016/j.ajhg.2022.04.004	Jiang eet all Am J Hum Genet	BRAIN
CPVL	Q9H3G5	14399	TRANS	Depression_iPSYCH_2023	BOTH	-,-	0.0748054	0.0198331	0.718244	DECODE	UKBB_PPP	0.742215	135.083	BIP_2019_Stahl_etall	CPVL	Transcriptome	DLPFC	MR	CMC+GTEX	MendelianRandomization			0.612601		35460606	10.1016/j.ajhg.2022.04.004	Jiang eet all Am J Hum Genet	BRAIN
CPVL	Q9H3G5	14399	TRANS	Depression_iPSYCH_2023	BOTH	-,-	0.0748054	0.0198331	0.718244	DECODE	UKBB_PPP	0.742215	135.083	BIP_2019_Stahl_etall	CPVL	Transcriptome	DLPFC	MR	CMC+GTEX	MendelianRandomization			0.612442		35460606	10.1016/j.ajhg.2022.04.004	Jiang eet all Am J Hum Genet	BRAIN
CPVL	Q9H3G5	14399	TRANS	Depression_iPSYCH_2023	BOTH	-,-	0.0748054	0.0198331	0.718244	DECODE	UKBB_PPP	0.742215	135.083	BIP_2019_Stahl_etall	CPVL	Transcriptome	DLPFC	MR	CMC+GTEX	MendelianRandomization			0.52171		35460606	10.1016/j.ajhg.2022.04.004	Jiang eet all Am J Hum Genet	BRAIN
CPVL	Q9H3G5	14399	TRANS	Depression_iPSYCH_2023	BOTH	-,-	0.0748054	0.0198331	0.718244	DECODE	UKBB_PPP	0.742215	135.083	BIP_2019_Stahl_etall	CPVL	Transcriptome	DLPFC	MR	CMC+GTEX	EMIC			0.30342		35460606	10.1016/j.ajhg.2022.04.004	Jiang eet all Am J Hum Genet	BRAIN
CPVL	Q9H3G5	14399	TRANS	Depression_iPSYCH_2023	BOTH	-,-	0.0748054	0.0198331	0.718244	DECODE	UKBB_PPP	0.742215	135.083	Deepression_Wray_tall	CPVL	Proteiome	BRAIN DLPFC	MR	ROS/MAP	TwoSampleMR	-0.03	0.02	0.295		35296807	10.1038/s41380-022-01507-9	Deng et all Mol Psychiatry	BRAIN
CPVL	Q9H3G5	14399	TRANS	Depression_iPSYCH_2023	BOTH	-,-	0.0748054	0.0198331	0.718244	DECODE	UKBB_PPP	0.742215	135.083	Deepression_Wray_tall	CPVL	Transcriptome	BRAIN DLPFC	MR	PsychENCODE	TwoSampleMR	-0.01	0.01	0.328		35296807	10.1038/s41380-022-01507-9	Deng et all Mol Psychiatry	BRAIN
CPVL	Q9H3G5	14399	TRANS	Depression_iPSYCH_2023	BOTH	-,-	0.0748054	0.0198331	0.718244	DECODE	UKBB_PPP	0.742215	135.083	Deepression_Wray_tall	CPVL	Transcriptome	BLOOD	MR	GTEx	TwoSampleMR	-0.02	0.02	0.295		35296807	10.1038/s41380-022-01507-9	Deng et all Mol Psychiatry	BLOOD
CPVL	Q9H3G5	14399	TRANS	Depression_iPSYCH_2023	BOTH	-,-	0.0748054	0.0198331	0.718244	DECODE	UKBB_PPP	0.742215	135.083	SCZ_PGC3	CPVL	Transcriptome	DLPFC	SMR	CMC+GTEX	SMR	-0.00576197	0.0112754	0.609337		35460606	10.1016/j.ajhg.2022.04.004	Jiang eet all Am J Hum Genet	BRAIN
CPVL	Q9H3G5	14399	TRANS	Depression_iPSYCH_2023	BOTH	-,-	0.0748054	0.0198331	0.718244	DECODE	UKBB_PPP	0.742215	135.083	SCZ_PGC3	CPVL	Transcriptome_Transcriptlvel	DLPFC	SMR	CMC+GTEX	SMR	-0.00574425	0.0127961	0.653499		35460606	10.1016/j.ajhg.2022.04.004	Jiang eet all Am J Hum Genet	BRAIN
CPVL	Q9H3G5	14399	TRANS	Depression_iPSYCH_2023	BOTH	-,-	0.0748054	0.0198331	0.718244	DECODE	UKBB_PPP	0.742215	135.083	SCZ_PGC3	CPVL	Transcriptome_Transcriptlvel	DLPFC	SMR	CMC+GTEX	SMR	-0.0131947	0.0295032	0.654709		35460606	10.1016/j.ajhg.2022.04.004	Jiang eet all Am J Hum Genet	BRAIN
CPVL	Q9H3G5	14399	TRANS	Depression_iPSYCH_2023	BOTH	-,-	0.0748054	0.0198331	0.718244	DECODE	UKBB_PPP	0.742215	135.083	SCZ.Clozuk.2018	CPVL	Transcriptome	BRAIN	SMR	PsychENCODE	SMR	-0.0209228	0.013025	0.108		30545856	10.1126/science.aat8127	Gandal et all science	BRAIN
CPVL	Q9H3G5	14399	TRANS	Depression_iPSYCH_2023	BOTH	-,-	0.0748054	0.0198331	0.718244	DECODE	UKBB_PPP	0.742215	135.083	BD.PGC.ruderferCell2018	CPVL	Transcriptome	BRAIN	SMR	PsychENCODE	SMR	0.0194357	0.0202641	0.337499		30545856	10.1126/science.aat8127	Gandal et all science	BRAIN
CPVL	Q9H3G5	14399	TRANS	Depression_iPSYCH_2023	BOTH	-,-	0.0748054	0.0198331	0.718244	DECODE	UKBB_PPP	0.742215	135.083	Depression Howard et all	CPVL	Proteiome	BRAIN DPFC	SMR	ROS/MAP	SMR	-0.0261021	0.0252402	0.301066		33846625	10.1038/s41593-021-00832-6	Wingo Nat Neurosci	BRAIN
CPVL	Q9H3G5	14399	TRANS	Depression_iPSYCH_2023	BOTH	-,-	0.0748054	0.0198331	0.718244	DECODE	UKBB_PPP	0.742215	135.083	SCZ	CPVL	Proteiome	BLOOD	SMR	eQTLGen	SMR	-0.00872164	0.0142749	0.541214		37415601	10.3389/fgene.2023.1191264	Gedik et all Front Genet	BLOOD
CPVL	Q9H3G5	14399	TRANS	Depression_iPSYCH_2023	BOTH	-,-	0.0748054	0.0198331	0.718244	DECODE	UKBB_PPP	0.742215	135.083	MDD	CPVL	Proteiome	BRAIN	SMR	BrainMeta	SMR	-0.00523811	0.00576484	0.363545		37415601	10.3389/fgene.2023.1191264	Gedik et all Front Genet	BRAIN
CPVL	Q9H3G5	14399	TRANS	Depression_iPSYCH_2023	BOTH	-,-	0.0748054	0.0198331	0.718244	DECODE	UKBB_PPP	0.742215	135.083	BIP	CPVL	Proteiome	BRAIN	SMR	BrainMeta	SMR	0.00209357	0.0125717	0.867739		37415601	10.3389/fgene.2023.1191264	Gedik et all Front Genet	BRAIN
CPVL	Q9H3G5	14399	TRANS	Depression_iPSYCH_2023	BOTH	-,-	0.0748054	0.0198331	0.718244	DECODE	UKBB_PPP	0.742215	135.083	SCZ	CPVL	Proteiome	BRAIN	SMR	BrainMeta	SMR	-0.00265979	0.0103457	0.797108		37415601	10.3389/fgene.2023.1191264	Gedik et all Front Genet	BRAIN
CPVL	Q9H3G5	14399	TRANS	Depression_iPSYCH_2023	BOTH	-,-	0.0748054	0.0198331	0.718244	DECODE	UKBB_PPP	0.742215	135.083	MDD	CPVL	Proteiome	BLOOD	SMR	eQTLGen	SMR	-0.00834217	0.00797222	0.295374		37415601	10.3389/fgene.2023.1191264	Gedik et all Front Genet	BLOOD
CPVL	Q9H3G5	14399	TRANS	Depression_iPSYCH_2023	BOTH	-,-	0.0748054	0.0198331	0.718244	DECODE	UKBB_PPP	0.742215	135.083	BIP	CPVL	Proteiome	BLOOD	SMR	eQTLGen	SMR	0.0113056	0.0174266	0.516495		37415601	10.3389/fgene.2023.1191264	Gedik et all Front Genet	BLOOD
CPVL	Q9H3G5	14399	TRANS	Depression_iPSYCH_2023	BOTH	-,-	0.0748054	0.0198331	0.718244	DECODE	UKBB_PPP	0.742215	135.083	MDD	CPVL	Proteiome	BRAIN	SMR	Wingo et al., 2022, in 722 samples	SMR	-0.00995575	0.00955657	0.297518		37415601	10.3389/fgene.2023.1191264	Gedik et all Front Genet	BRAIN
CPVL	Q9H3G5	14399	TRANS	Depression_iPSYCH_2023	BOTH	-,-	0.0748054	0.0198331	0.718244	DECODE	UKBB_PPP	0.742215	135.083	BIP	CPVL	Proteiome	BRAIN	SMR	Wingo et al., 2022, in 722 samples	SMR	0.0134924	0.0208329	0.517212		37415601	10.3389/fgene.2023.1191264	Gedik et all Front Genet	BRAIN
CPVL	Q9H3G5	14399	TRANS	Depression_iPSYCH_2023	BOTH	-,-	0.0748054	0.0198331	0.718244	DECODE	UKBB_PPP	0.742215	135.083	SCZ	CPVL	Proteiome	BRAIN	SMR	Wingo et al., 2022, in 722 samples	SMR	-0.0104086	0.0170619	0.541828		37415601	10.3389/fgene.2023.1191264	Gedik et all Front Genet	BRAIN
CPVL	Q9H3G5	14399	TRANS	Depression_iPSYCH_2023	BOTH	-,-	0.0748054	0.0198331	0.718244	DECODE	UKBB_PPP	0.742215	135.083	SCZ	CPVL	Transcriptome	BRAIN_DLPFC	TWAS	CMC	FUSION	-1.65676		0.0976		31691811	10.1093/hmg/ddz253	Hall et al Hum Mol Genet	BRAIN
CPVL	Q9H3G5	14399	TRANS	Depression_iPSYCH_2023	BOTH	-,-	0.0748054	0.0198331	0.718244	DECODE	UKBB_PPP	0.742215	135.083	SCZ.Clozuk.2018	CPVL	Transcriptome	BRAIN	TWAS	PsychENCODE	FUSION	-1.69661		0.0898		30545856	10.1126/science.aat8127	Gandal et all science	BRAIN
CPVL	Q9H3G5	14399	TRANS	Depression_iPSYCH_2023	BOTH	-,-	0.0748054	0.0198331	0.718244	DECODE	UKBB_PPP	0.742215	135.083	BD.PGC.ruderferCell2018	CPVL	Transcriptome	BRAIN	TWAS	PsychENCODE	FUSION	1.2211		0.222		30545856	10.1126/science.aat8127	Gandal et all science	BRAIN
CPVL	Q9H3G5	14399	TRANS	Depression_iPSYCH_2023	BOTH	-,-	0.0748054	0.0198331	0.718244	DECODE	UKBB_PPP	0.742215	135.083	Depression Howard et all	CPVL	Proteiome	BRAIN DPFC	PWAS	ROS/MAP	FUSION	-1.3108		0.19		33846625	10.1038/s41593-021-00832-6	Wingo Nat Neurosci	BRAIN
CPVL	Q9H3G5	14399	TRANS	Depression_iPSYCH_2023	BOTH	-,-	0.0748054	0.0198331	0.718244	DECODE	UKBB_PPP	0.742215	135.083	Depression Howard et all	CPVL	Transcriptome	BRAIN DPFC	TWAS	dPFC of 152 participants of European descent	FUSION	-0.2226		0.82382		33846625	10.1038/s41593-021-00832-6	Wingo Nat Neurosci	BRAIN
CPVL	Q9H3G5	14399	TRANS	Depression_iPSYCH_2023	BOTH	-,-	0.0748054	0.0198331	0.718244	DECODE	UKBB_PPP	0.742215	135.083	Depression Howard et all	CPVL	Proteiome	BRAIN	PWAS	ROS/MAP	FUSION	-0.939726		0.347		33846625	10.1038/s41593-021-00832-6	Wingo Nat Neurosci	BRAIN
CPVL	Q9H3G5	14399	TRANS	Depression_iPSYCH_2023	BOTH	-,-	0.0748054	0.0198331	0.718244	DECODE	UKBB_PPP	0.742215	135.083	Schizophrenia	CPVL	Transcriptome	brain caudate nucleus	TWAS	Gtex	Fusion			0.307326		36319771	10.1038/s41593-022-01182-7	Benjamin KJM	brain caudate nucleus
CPVL	Q9H3G5	14399	TRANS	PGC3_SCZ_NoUKB	BOTH	-,-	0.52176	0.355188	0.56286	UKBB_PPP	DECODE	0.823692	2419.18	SCZ_PGC3	CPVL	Transcriptome	DLPFC	MR	CMC+GTEX	MendelianRandomization			4.22455e-05		35460606	10.1016/j.ajhg.2022.04.004	Jiang eet all Am J Hum Genet	BRAIN
CPVL	Q9H3G5	14399	TRANS	PGC3_SCZ_NoUKB	BOTH	-,-	0.52176	0.355188	0.56286	UKBB_PPP	DECODE	0.823692	2419.18	SCZ_PGC3	CPVL	Transcriptome	DLPFC	MR	CMC+GTEX	MendelianRandomization			4.11301e-05		35460606	10.1016/j.ajhg.2022.04.004	Jiang eet all Am J Hum Genet	BRAIN
CPVL	Q9H3G5	14399	TRANS	PGC3_SCZ_NoUKB	BOTH	-,-	0.52176	0.355188	0.56286	UKBB_PPP	DECODE	0.823692	2419.18	SCZ_PGC3	CPVL	Transcriptome	DLPFC	MR	CMC+GTEX	MendelianRandomization			0.776785		35460606	10.1016/j.ajhg.2022.04.004	Jiang eet all Am J Hum Genet	BRAIN
CPVL	Q9H3G5	14399	TRANS	PGC3_SCZ_NoUKB	BOTH	-,-	0.52176	0.355188	0.56286	UKBB_PPP	DECODE	0.823692	2419.18	SCZ_PGC3	CPVL	Transcriptome	DLPFC	MR	CMC+GTEX	EMIC			0.623937		35460606	10.1016/j.ajhg.2022.04.004	Jiang eet all Am J Hum Genet	BRAIN
CPVL	Q9H3G5	14399	TRANS	PGC3_SCZ_NoUKB	BOTH	-,-	0.52176	0.355188	0.56286	UKBB_PPP	DECODE	0.823692	2419.18	BIP_2019_Stahl_etall	CPVL	Transcriptome	DLPFC	MR	CMC+GTEX	MendelianRandomization			0.612601		35460606	10.1016/j.ajhg.2022.04.004	Jiang eet all Am J Hum Genet	BRAIN
CPVL	Q9H3G5	14399	TRANS	PGC3_SCZ_NoUKB	BOTH	-,-	0.52176	0.355188	0.56286	UKBB_PPP	DECODE	0.823692	2419.18	BIP_2019_Stahl_etall	CPVL	Transcriptome	DLPFC	MR	CMC+GTEX	MendelianRandomization			0.612442		35460606	10.1016/j.ajhg.2022.04.004	Jiang eet all Am J Hum Genet	BRAIN
CPVL	Q9H3G5	14399	TRANS	PGC3_SCZ_NoUKB	BOTH	-,-	0.52176	0.355188	0.56286	UKBB_PPP	DECODE	0.823692	2419.18	BIP_2019_Stahl_etall	CPVL	Transcriptome	DLPFC	MR	CMC+GTEX	MendelianRandomization			0.52171		35460606	10.1016/j.ajhg.2022.04.004	Jiang eet all Am J Hum Genet	BRAIN
CPVL	Q9H3G5	14399	TRANS	PGC3_SCZ_NoUKB	BOTH	-,-	0.52176	0.355188	0.56286	UKBB_PPP	DECODE	0.823692	2419.18	BIP_2019_Stahl_etall	CPVL	Transcriptome	DLPFC	MR	CMC+GTEX	EMIC			0.30342		35460606	10.1016/j.ajhg.2022.04.004	Jiang eet all Am J Hum Genet	BRAIN
CPVL	Q9H3G5	14399	TRANS	PGC3_SCZ_NoUKB	BOTH	-,-	0.52176	0.355188	0.56286	UKBB_PPP	DECODE	0.823692	2419.18	Deepression_Wray_tall	CPVL	Proteiome	BRAIN DLPFC	MR	ROS/MAP	TwoSampleMR	-0.03	0.02	0.295		35296807	10.1038/s41380-022-01507-9	Deng et all Mol Psychiatry	BRAIN
CPVL	Q9H3G5	14399	TRANS	PGC3_SCZ_NoUKB	BOTH	-,-	0.52176	0.355188	0.56286	UKBB_PPP	DECODE	0.823692	2419.18	Deepression_Wray_tall	CPVL	Transcriptome	BRAIN DLPFC	MR	PsychENCODE	TwoSampleMR	-0.01	0.01	0.328		35296807	10.1038/s41380-022-01507-9	Deng et all Mol Psychiatry	BRAIN
CPVL	Q9H3G5	14399	TRANS	PGC3_SCZ_NoUKB	BOTH	-,-	0.52176	0.355188	0.56286	UKBB_PPP	DECODE	0.823692	2419.18	Deepression_Wray_tall	CPVL	Transcriptome	BLOOD	MR	GTEx	TwoSampleMR	-0.02	0.02	0.295		35296807	10.1038/s41380-022-01507-9	Deng et all Mol Psychiatry	BLOOD
CPVL	Q9H3G5	14399	TRANS	PGC3_SCZ_NoUKB	BOTH	-,-	0.52176	0.355188	0.56286	UKBB_PPP	DECODE	0.823692	2419.18	SCZ_PGC3	CPVL	Transcriptome	DLPFC	SMR	CMC+GTEX	SMR	-0.00576197	0.0112754	0.609337		35460606	10.1016/j.ajhg.2022.04.004	Jiang eet all Am J Hum Genet	BRAIN
CPVL	Q9H3G5	14399	TRANS	PGC3_SCZ_NoUKB	BOTH	-,-	0.52176	0.355188	0.56286	UKBB_PPP	DECODE	0.823692	2419.18	SCZ_PGC3	CPVL	Transcriptome_Transcriptlvel	DLPFC	SMR	CMC+GTEX	SMR	-0.00574425	0.0127961	0.653499		35460606	10.1016/j.ajhg.2022.04.004	Jiang eet all Am J Hum Genet	BRAIN
CPVL	Q9H3G5	14399	TRANS	PGC3_SCZ_NoUKB	BOTH	-,-	0.52176	0.355188	0.56286	UKBB_PPP	DECODE	0.823692	2419.18	SCZ_PGC3	CPVL	Transcriptome_Transcriptlvel	DLPFC	SMR	CMC+GTEX	SMR	-0.0131947	0.0295032	0.654709		35460606	10.1016/j.ajhg.2022.04.004	Jiang eet all Am J Hum Genet	BRAIN
CPVL	Q9H3G5	14399	TRANS	PGC3_SCZ_NoUKB	BOTH	-,-	0.52176	0.355188	0.56286	UKBB_PPP	DECODE	0.823692	2419.18	SCZ.Clozuk.2018	CPVL	Transcriptome	BRAIN	SMR	PsychENCODE	SMR	-0.0209228	0.013025	0.108		30545856	10.1126/science.aat8127	Gandal et all science	BRAIN
CPVL	Q9H3G5	14399	TRANS	PGC3_SCZ_NoUKB	BOTH	-,-	0.52176	0.355188	0.56286	UKBB_PPP	DECODE	0.823692	2419.18	BD.PGC.ruderferCell2018	CPVL	Transcriptome	BRAIN	SMR	PsychENCODE	SMR	0.0194357	0.0202641	0.337499		30545856	10.1126/science.aat8127	Gandal et all science	BRAIN
CPVL	Q9H3G5	14399	TRANS	PGC3_SCZ_NoUKB	BOTH	-,-	0.52176	0.355188	0.56286	UKBB_PPP	DECODE	0.823692	2419.18	Depression Howard et all	CPVL	Proteiome	BRAIN DPFC	SMR	ROS/MAP	SMR	-0.0261021	0.0252402	0.301066		33846625	10.1038/s41593-021-00832-6	Wingo Nat Neurosci	BRAIN
CPVL	Q9H3G5	14399	TRANS	PGC3_SCZ_NoUKB	BOTH	-,-	0.52176	0.355188	0.56286	UKBB_PPP	DECODE	0.823692	2419.18	SCZ	CPVL	Proteiome	BLOOD	SMR	eQTLGen	SMR	-0.00872164	0.0142749	0.541214		37415601	10.3389/fgene.2023.1191264	Gedik et all Front Genet	BLOOD
CPVL	Q9H3G5	14399	TRANS	PGC3_SCZ_NoUKB	BOTH	-,-	0.52176	0.355188	0.56286	UKBB_PPP	DECODE	0.823692	2419.18	MDD	CPVL	Proteiome	BRAIN	SMR	BrainMeta	SMR	-0.00523811	0.00576484	0.363545		37415601	10.3389/fgene.2023.1191264	Gedik et all Front Genet	BRAIN
CPVL	Q9H3G5	14399	TRANS	PGC3_SCZ_NoUKB	BOTH	-,-	0.52176	0.355188	0.56286	UKBB_PPP	DECODE	0.823692	2419.18	BIP	CPVL	Proteiome	BRAIN	SMR	BrainMeta	SMR	0.00209357	0.0125717	0.867739		37415601	10.3389/fgene.2023.1191264	Gedik et all Front Genet	BRAIN
CPVL	Q9H3G5	14399	TRANS	PGC3_SCZ_NoUKB	BOTH	-,-	0.52176	0.355188	0.56286	UKBB_PPP	DECODE	0.823692	2419.18	SCZ	CPVL	Proteiome	BRAIN	SMR	BrainMeta	SMR	-0.00265979	0.0103457	0.797108		37415601	10.3389/fgene.2023.1191264	Gedik et all Front Genet	BRAIN
CPVL	Q9H3G5	14399	TRANS	PGC3_SCZ_NoUKB	BOTH	-,-	0.52176	0.355188	0.56286	UKBB_PPP	DECODE	0.823692	2419.18	MDD	CPVL	Proteiome	BLOOD	SMR	eQTLGen	SMR	-0.00834217	0.00797222	0.295374		37415601	10.3389/fgene.2023.1191264	Gedik et all Front Genet	BLOOD
CPVL	Q9H3G5	14399	TRANS	PGC3_SCZ_NoUKB	BOTH	-,-	0.52176	0.355188	0.56286	UKBB_PPP	DECODE	0.823692	2419.18	BIP	CPVL	Proteiome	BLOOD	SMR	eQTLGen	SMR	0.0113056	0.0174266	0.516495		37415601	10.3389/fgene.2023.1191264	Gedik et all Front Genet	BLOOD
CPVL	Q9H3G5	14399	TRANS	PGC3_SCZ_NoUKB	BOTH	-,-	0.52176	0.355188	0.56286	UKBB_PPP	DECODE	0.823692	2419.18	MDD	CPVL	Proteiome	BRAIN	SMR	Wingo et al., 2022, in 722 samples	SMR	-0.00995575	0.00955657	0.297518		37415601	10.3389/fgene.2023.1191264	Gedik et all Front Genet	BRAIN
CPVL	Q9H3G5	14399	TRANS	PGC3_SCZ_NoUKB	BOTH	-,-	0.52176	0.355188	0.56286	UKBB_PPP	DECODE	0.823692	2419.18	BIP	CPVL	Proteiome	BRAIN	SMR	Wingo et al., 2022, in 722 samples	SMR	0.0134924	0.0208329	0.517212		37415601	10.3389/fgene.2023.1191264	Gedik et all Front Genet	BRAIN
CPVL	Q9H3G5	14399	TRANS	PGC3_SCZ_NoUKB	BOTH	-,-	0.52176	0.355188	0.56286	UKBB_PPP	DECODE	0.823692	2419.18	SCZ	CPVL	Proteiome	BRAIN	SMR	Wingo et al., 2022, in 722 samples	SMR	-0.0104086	0.0170619	0.541828		37415601	10.3389/fgene.2023.1191264	Gedik et all Front Genet	BRAIN
CPVL	Q9H3G5	14399	TRANS	PGC3_SCZ_NoUKB	BOTH	-,-	0.52176	0.355188	0.56286	UKBB_PPP	DECODE	0.823692	2419.18	SCZ	CPVL	Transcriptome	BRAIN_DLPFC	TWAS	CMC	FUSION	-1.65676		0.0976		31691811	10.1093/hmg/ddz253	Hall et al Hum Mol Genet	BRAIN
CPVL	Q9H3G5	14399	TRANS	PGC3_SCZ_NoUKB	BOTH	-,-	0.52176	0.355188	0.56286	UKBB_PPP	DECODE	0.823692	2419.18	SCZ.Clozuk.2018	CPVL	Transcriptome	BRAIN	TWAS	PsychENCODE	FUSION	-1.69661		0.0898		30545856	10.1126/science.aat8127	Gandal et all science	BRAIN
CPVL	Q9H3G5	14399	TRANS	PGC3_SCZ_NoUKB	BOTH	-,-	0.52176	0.355188	0.56286	UKBB_PPP	DECODE	0.823692	2419.18	BD.PGC.ruderferCell2018	CPVL	Transcriptome	BRAIN	TWAS	PsychENCODE	FUSION	1.2211		0.222		30545856	10.1126/science.aat8127	Gandal et all science	BRAIN
CPVL	Q9H3G5	14399	TRANS	PGC3_SCZ_NoUKB	BOTH	-,-	0.52176	0.355188	0.56286	UKBB_PPP	DECODE	0.823692	2419.18	Depression Howard et all	CPVL	Proteiome	BRAIN DPFC	PWAS	ROS/MAP	FUSION	-1.3108		0.19		33846625	10.1038/s41593-021-00832-6	Wingo Nat Neurosci	BRAIN
CPVL	Q9H3G5	14399	TRANS	PGC3_SCZ_NoUKB	BOTH	-,-	0.52176	0.355188	0.56286	UKBB_PPP	DECODE	0.823692	2419.18	Depression Howard et all	CPVL	Transcriptome	BRAIN DPFC	TWAS	dPFC of 152 participants of European descent	FUSION	-0.2226		0.82382		33846625	10.1038/s41593-021-00832-6	Wingo Nat Neurosci	BRAIN
CPVL	Q9H3G5	14399	TRANS	PGC3_SCZ_NoUKB	BOTH	-,-	0.52176	0.355188	0.56286	UKBB_PPP	DECODE	0.823692	2419.18	Depression Howard et all	CPVL	Proteiome	BRAIN	PWAS	ROS/MAP	FUSION	-0.939726		0.347		33846625	10.1038/s41593-021-00832-6	Wingo Nat Neurosci	BRAIN
CPVL	Q9H3G5	14399	TRANS	PGC3_SCZ_NoUKB	BOTH	-,-	0.52176	0.355188	0.56286	UKBB_PPP	DECODE	0.823692	2419.18	Schizophrenia	CPVL	Transcriptome	brain caudate nucleus	TWAS	Gtex	Fusion			0.307326		36319771	10.1038/s41593-022-01182-7	Benjamin KJM	brain caudate nucleus
CPXM1	Q96SM3	15771	CIS	Depression_iPSYCH_2023	BOTH	+,+	0.337845	0.14999	0.688836	UKBB_PPP	DECODE	0.892776	560.663	Bipolar disorder	CPXM1	Proteome	PLASMA	MR	INTERVAL	TwoSampleMR	-0.0183505	0.0242613	0.449429		36280454	https://doi.org/10.1016/j.biopsych.2022.08.015	Lu et al Biol Psychiatry	BLOOD
CPXM1	Q96SM3	15771	CIS	Depression_iPSYCH_2023	BOTH	+,+	0.337845	0.14999	0.688836	UKBB_PPP	DECODE	0.892776	560.663	Bipolar disorder	CPXM1	Proteome	PLASMA	MR	AGES	TwoSampleMR	-0.0267272	0.0202429	0.186728		36280454	https://doi.org/10.1016/j.biopsych.2022.08.015	Lu et al Biol Psychiatry	BLOOD
CPXM1	Q96SM3	15771	CIS	Depression_iPSYCH_2023	BOTH	+,+	0.337845	0.14999	0.688836	UKBB_PPP	DECODE	0.892776	560.663	Bipolar disorder	CPXM1	Proteome	PLASMA	MR	FENLAND	TwoSampleMR	-0.0312531	0.0223232	0.161505		36280454	https://doi.org/10.1016/j.biopsych.2022.08.015	Lu et al Biol Psychiatry	BLOOD
CPXM1	Q96SM3	15771	CIS	Depression_iPSYCH_2023	BOTH	+,+	0.337845	0.14999	0.688836	UKBB_PPP	DECODE	0.892776	560.663	Major depressive disorder	CPXM1	Proteome	PLASMA	MR	INTERVAL	TwoSampleMR	0.00139969	0.0111975	0.900524		36280454	https://doi.org/10.1016/j.biopsych.2022.08.015	Lu et al Biol Psychiatry	BLOOD
CPXM1	Q96SM3	15771	CIS	Depression_iPSYCH_2023	BOTH	+,+	0.337845	0.14999	0.688836	UKBB_PPP	DECODE	0.892776	560.663	Major depressive disorder	CPXM1	Proteome	PLASMA	MR	AGES	TwoSampleMR	-0.000269905	0.00944669	0.977206		36280454	https://doi.org/10.1016/j.biopsych.2022.08.015	Lu et al Biol Psychiatry	BLOOD
CPXM1	Q96SM3	15771	CIS	Depression_iPSYCH_2023	BOTH	+,+	0.337845	0.14999	0.688836	UKBB_PPP	DECODE	0.892776	560.663	Major depressive disorder	CPXM1	Proteome	PLASMA	MR	FENLAND	TwoSampleMR	-0.00569184	0.00890269	0.522603		36280454	https://doi.org/10.1016/j.biopsych.2022.08.015	Lu et al Biol Psychiatry	BLOOD
CPXM1	Q96SM3	15771	CIS	Depression_iPSYCH_2023	BOTH	+,+	0.337845	0.14999	0.688836	UKBB_PPP	DECODE	0.892776	560.663	Schizophrenia	CPXM1	Proteome	PLASMA	MR	INTERVAL	TwoSampleMR	-0.026128	0.0189736	0.168489		36280454	https://doi.org/10.1016/j.biopsych.2022.08.015	Lu et al Biol Psychiatry	BLOOD
CPXM1	Q96SM3	15771	CIS	Depression_iPSYCH_2023	BOTH	+,+	0.337845	0.14999	0.688836	UKBB_PPP	DECODE	0.892776	560.663	Schizophrenia	CPXM1	Proteome	PLASMA	MR	AGES	TwoSampleMR	-0.0267272	0.0149798	0.0743881		36280454	https://doi.org/10.1016/j.biopsych.2022.08.015	Lu et al Biol Psychiatry	BLOOD
CPXM1	Q96SM3	15771	CIS	Depression_iPSYCH_2023	BOTH	+,+	0.337845	0.14999	0.688836	UKBB_PPP	DECODE	0.892776	560.663	Schizophrenia	CPXM1	Proteome	PLASMA	MR	FENLAND	TwoSampleMR	-0.0329271	0.016999	0.0527451		36280454	https://doi.org/10.1016/j.biopsych.2022.08.015	Lu et al Biol Psychiatry	BLOOD
CPXM1	Q96SM3	15771	CIS	Depression_iPSYCH_2023	BOTH	+,+	0.337845	0.14999	0.688836	UKBB_PPP	DECODE	0.892776	560.663	Deepression_Wray_tall	CPXM1	Transcriptome	BRAIN DLPFC	MR	PsychENCODE	TwoSampleMR	0	0.01	0.955		35296807	10.1038/s41380-022-01507-9	Deng et all Mol Psychiatry	BRAIN
CPXM1	Q96SM3	15771	CIS	Depression_iPSYCH_2023	BOTH	+,+	0.337845	0.14999	0.688836	UKBB_PPP	DECODE	0.892776	560.663	Deepression_Wray_tall	CPXM1	Proteiome	BLOOD	MR	AGES	TwoSampleMR	0	0.01	0.977		35296807	10.1038/s41380-022-01507-9	Deng et all Mol Psychiatry	BLOOD
CPXM1	Q96SM3	15771	CIS	Depression_iPSYCH_2023	BOTH	+,+	0.337845	0.14999	0.688836	UKBB_PPP	DECODE	0.892776	560.663	SCZ.Clozuk.2018	CPXM1	Transcriptome	BRAIN	SMR	PsychENCODE	SMR	-0.0492467	0.032762	0.133		30545856	10.1126/science.aat8127	Gandal et all science	BRAIN
CPXM1	Q96SM3	15771	CIS	Depression_iPSYCH_2023	BOTH	+,+	0.337845	0.14999	0.688836	UKBB_PPP	DECODE	0.892776	560.663	BD.PGC.ruderferCell2018	CPXM1	Transcriptome	BRAIN	SMR	PsychENCODE	SMR	-0.0559905	0.0516068	0.277946		30545856	10.1126/science.aat8127	Gandal et all science	BRAIN
CPXM1	Q96SM3	15771	CIS	Depression_iPSYCH_2023	BOTH	+,+	0.337845	0.14999	0.688836	UKBB_PPP	DECODE	0.892776	560.663	SCZ	CPXM1	Proteiome	BLOOD	SMR	eQTLGen	SMR	-0.143023	0.10544	0.174961		37415601	10.3389/fgene.2023.1191264	Gedik et all Front Genet	BLOOD
CPXM1	Q96SM3	15771	CIS	Depression_iPSYCH_2023	BOTH	+,+	0.337845	0.14999	0.688836	UKBB_PPP	DECODE	0.892776	560.663	MDD	CPXM1	Proteiome	BRAIN	SMR	BrainMeta	SMR	0.00263107	0.0210514	0.900537		37415601	10.3389/fgene.2023.1191264	Gedik et all Front Genet	BRAIN
CPXM1	Q96SM3	15771	CIS	Depression_iPSYCH_2023	BOTH	+,+	0.337845	0.14999	0.688836	UKBB_PPP	DECODE	0.892776	560.663	BIP	CPXM1	Proteiome	BRAIN	SMR	BrainMeta	SMR	-0.0344944	0.0458321	0.451676		37415601	10.3389/fgene.2023.1191264	Gedik et all Front Genet	BRAIN
CPXM1	Q96SM3	15771	CIS	Depression_iPSYCH_2023	BOTH	+,+	0.337845	0.14999	0.688836	UKBB_PPP	DECODE	0.892776	560.663	SCZ	CPXM1	Proteiome	BRAIN	SMR	BrainMeta	SMR	-0.0489405	0.0362462	0.176944		37415601	10.3389/fgene.2023.1191264	Gedik et all Front Genet	BRAIN
CPXM1	Q96SM3	15771	CIS	Depression_iPSYCH_2023	BOTH	+,+	0.337845	0.14999	0.688836	UKBB_PPP	DECODE	0.892776	560.663	MDD	CPXM1	Proteiome	BLOOD	SMR	eQTLGen	SMR	0.00768898	0.0615178	0.900533		37415601	10.3389/fgene.2023.1191264	Gedik et all Front Genet	BLOOD
CPXM1	Q96SM3	15771	CIS	Depression_iPSYCH_2023	BOTH	+,+	0.337845	0.14999	0.688836	UKBB_PPP	DECODE	0.892776	560.663	BIP	CPXM1	Proteiome	BLOOD	SMR	eQTLGen	SMR	-0.100805	0.133748	0.451033		37415601	10.3389/fgene.2023.1191264	Gedik et all Front Genet	BLOOD
CPXM1	Q96SM3	15771	CIS	Depression_iPSYCH_2023	BOTH	+,+	0.337845	0.14999	0.688836	UKBB_PPP	DECODE	0.892776	560.663	SCZ	CPXM1	Proteiome	BLOOD	SMR	deCODE	SMR	-0.0404948	0.0226116	0.0733112		37415601	10.3389/fgene.2023.1191264	Gedik et all Front Genet	BLOOD
CPXM1	Q96SM3	15771	CIS	Depression_iPSYCH_2023	BOTH	+,+	0.337845	0.14999	0.688836	UKBB_PPP	DECODE	0.892776	560.663	MDD	CPXM1	Proteiome	BLOOD	SMR	deCODE	SMR	-0.000406918	0.0142421	0.977206		37415601	10.3389/fgene.2023.1191264	Gedik et all Front Genet	BLOOD
CPXM1	Q96SM3	15771	CIS	Depression_iPSYCH_2023	BOTH	+,+	0.337845	0.14999	0.688836	UKBB_PPP	DECODE	0.892776	560.663	BIP	CPXM1	Proteiome	BLOOD	SMR	deCODE	SMR	-0.0402947	0.0305391	0.18702		37415601	10.3389/fgene.2023.1191264	Gedik et all Front Genet	BLOOD
CPXM1	Q96SM3	15771	CIS	Depression_iPSYCH_2023	BOTH	+,+	0.337845	0.14999	0.688836	UKBB_PPP	DECODE	0.892776	560.663	SCZ.Clozuk.2018	CPXM1	Transcriptome	BRAIN	TWAS	PsychENCODE	FUSION	-1.7287		0.0839		30545856	10.1126/science.aat8127	Gandal et all science	BRAIN
CPXM1	Q96SM3	15771	CIS	Depression_iPSYCH_2023	BOTH	+,+	0.337845	0.14999	0.688836	UKBB_PPP	DECODE	0.892776	560.663	BD.PGC.ruderferCell2018	CPXM1	Transcriptome	BRAIN	TWAS	PsychENCODE	FUSION	-1.2113		0.226		30545856	10.1126/science.aat8127	Gandal et all science	BRAIN
CPXM1	Q96SM3	15771	CIS	Cognition_Meta	BOTH	+,+	0.243179	0.243179	0.260734	metap	DECODE	0.908093	909.001	Bipolar disorder	CPXM1	Proteome	PLASMA	MR	INTERVAL	TwoSampleMR	-0.0183505	0.0242613	0.449429		36280454	https://doi.org/10.1016/j.biopsych.2022.08.015	Lu et al Biol Psychiatry	BLOOD
CPXM1	Q96SM3	15771	CIS	Cognition_Meta	BOTH	+,+	0.243179	0.243179	0.260734	metap	DECODE	0.908093	909.001	Bipolar disorder	CPXM1	Proteome	PLASMA	MR	AGES	TwoSampleMR	-0.0267272	0.0202429	0.186728		36280454	https://doi.org/10.1016/j.biopsych.2022.08.015	Lu et al Biol Psychiatry	BLOOD
CPXM1	Q96SM3	15771	CIS	Cognition_Meta	BOTH	+,+	0.243179	0.243179	0.260734	metap	DECODE	0.908093	909.001	Bipolar disorder	CPXM1	Proteome	PLASMA	MR	FENLAND	TwoSampleMR	-0.0312531	0.0223232	0.161505		36280454	https://doi.org/10.1016/j.biopsych.2022.08.015	Lu et al Biol Psychiatry	BLOOD
CPXM1	Q96SM3	15771	CIS	Cognition_Meta	BOTH	+,+	0.243179	0.243179	0.260734	metap	DECODE	0.908093	909.001	Major depressive disorder	CPXM1	Proteome	PLASMA	MR	INTERVAL	TwoSampleMR	0.00139969	0.0111975	0.900524		36280454	https://doi.org/10.1016/j.biopsych.2022.08.015	Lu et al Biol Psychiatry	BLOOD
CPXM1	Q96SM3	15771	CIS	Cognition_Meta	BOTH	+,+	0.243179	0.243179	0.260734	metap	DECODE	0.908093	909.001	Major depressive disorder	CPXM1	Proteome	PLASMA	MR	AGES	TwoSampleMR	-0.000269905	0.00944669	0.977206		36280454	https://doi.org/10.1016/j.biopsych.2022.08.015	Lu et al Biol Psychiatry	BLOOD
CPXM1	Q96SM3	15771	CIS	Cognition_Meta	BOTH	+,+	0.243179	0.243179	0.260734	metap	DECODE	0.908093	909.001	Major depressive disorder	CPXM1	Proteome	PLASMA	MR	FENLAND	TwoSampleMR	-0.00569184	0.00890269	0.522603		36280454	https://doi.org/10.1016/j.biopsych.2022.08.015	Lu et al Biol Psychiatry	BLOOD
CPXM1	Q96SM3	15771	CIS	Cognition_Meta	BOTH	+,+	0.243179	0.243179	0.260734	metap	DECODE	0.908093	909.001	Schizophrenia	CPXM1	Proteome	PLASMA	MR	INTERVAL	TwoSampleMR	-0.026128	0.0189736	0.168489		36280454	https://doi.org/10.1016/j.biopsych.2022.08.015	Lu et al Biol Psychiatry	BLOOD
CPXM1	Q96SM3	15771	CIS	Cognition_Meta	BOTH	+,+	0.243179	0.243179	0.260734	metap	DECODE	0.908093	909.001	Schizophrenia	CPXM1	Proteome	PLASMA	MR	AGES	TwoSampleMR	-0.0267272	0.0149798	0.0743881		36280454	https://doi.org/10.1016/j.biopsych.2022.08.015	Lu et al Biol Psychiatry	BLOOD
CPXM1	Q96SM3	15771	CIS	Cognition_Meta	BOTH	+,+	0.243179	0.243179	0.260734	metap	DECODE	0.908093	909.001	Schizophrenia	CPXM1	Proteome	PLASMA	MR	FENLAND	TwoSampleMR	-0.0329271	0.016999	0.0527451		36280454	https://doi.org/10.1016/j.biopsych.2022.08.015	Lu et al Biol Psychiatry	BLOOD
CPXM1	Q96SM3	15771	CIS	Cognition_Meta	BOTH	+,+	0.243179	0.243179	0.260734	metap	DECODE	0.908093	909.001	Deepression_Wray_tall	CPXM1	Transcriptome	BRAIN DLPFC	MR	PsychENCODE	TwoSampleMR	0	0.01	0.955		35296807	10.1038/s41380-022-01507-9	Deng et all Mol Psychiatry	BRAIN
CPXM1	Q96SM3	15771	CIS	Cognition_Meta	BOTH	+,+	0.243179	0.243179	0.260734	metap	DECODE	0.908093	909.001	Deepression_Wray_tall	CPXM1	Proteiome	BLOOD	MR	AGES	TwoSampleMR	0	0.01	0.977		35296807	10.1038/s41380-022-01507-9	Deng et all Mol Psychiatry	BLOOD
CPXM1	Q96SM3	15771	CIS	Cognition_Meta	BOTH	+,+	0.243179	0.243179	0.260734	metap	DECODE	0.908093	909.001	SCZ.Clozuk.2018	CPXM1	Transcriptome	BRAIN	SMR	PsychENCODE	SMR	-0.0492467	0.032762	0.133		30545856	10.1126/science.aat8127	Gandal et all science	BRAIN
CPXM1	Q96SM3	15771	CIS	Cognition_Meta	BOTH	+,+	0.243179	0.243179	0.260734	metap	DECODE	0.908093	909.001	BD.PGC.ruderferCell2018	CPXM1	Transcriptome	BRAIN	SMR	PsychENCODE	SMR	-0.0559905	0.0516068	0.277946		30545856	10.1126/science.aat8127	Gandal et all science	BRAIN
CPXM1	Q96SM3	15771	CIS	Cognition_Meta	BOTH	+,+	0.243179	0.243179	0.260734	metap	DECODE	0.908093	909.001	SCZ	CPXM1	Proteiome	BLOOD	SMR	eQTLGen	SMR	-0.143023	0.10544	0.174961		37415601	10.3389/fgene.2023.1191264	Gedik et all Front Genet	BLOOD
CPXM1	Q96SM3	15771	CIS	Cognition_Meta	BOTH	+,+	0.243179	0.243179	0.260734	metap	DECODE	0.908093	909.001	MDD	CPXM1	Proteiome	BRAIN	SMR	BrainMeta	SMR	0.00263107	0.0210514	0.900537		37415601	10.3389/fgene.2023.1191264	Gedik et all Front Genet	BRAIN
CPXM1	Q96SM3	15771	CIS	Cognition_Meta	BOTH	+,+	0.243179	0.243179	0.260734	metap	DECODE	0.908093	909.001	BIP	CPXM1	Proteiome	BRAIN	SMR	BrainMeta	SMR	-0.0344944	0.0458321	0.451676		37415601	10.3389/fgene.2023.1191264	Gedik et all Front Genet	BRAIN
CPXM1	Q96SM3	15771	CIS	Cognition_Meta	BOTH	+,+	0.243179	0.243179	0.260734	metap	DECODE	0.908093	909.001	SCZ	CPXM1	Proteiome	BRAIN	SMR	BrainMeta	SMR	-0.0489405	0.0362462	0.176944		37415601	10.3389/fgene.2023.1191264	Gedik et all Front Genet	BRAIN
CPXM1	Q96SM3	15771	CIS	Cognition_Meta	BOTH	+,+	0.243179	0.243179	0.260734	metap	DECODE	0.908093	909.001	MDD	CPXM1	Proteiome	BLOOD	SMR	eQTLGen	SMR	0.00768898	0.0615178	0.900533		37415601	10.3389/fgene.2023.1191264	Gedik et all Front Genet	BLOOD
CPXM1	Q96SM3	15771	CIS	Cognition_Meta	BOTH	+,+	0.243179	0.243179	0.260734	metap	DECODE	0.908093	909.001	BIP	CPXM1	Proteiome	BLOOD	SMR	eQTLGen	SMR	-0.100805	0.133748	0.451033		37415601	10.3389/fgene.2023.1191264	Gedik et all Front Genet	BLOOD
CPXM1	Q96SM3	15771	CIS	Cognition_Meta	BOTH	+,+	0.243179	0.243179	0.260734	metap	DECODE	0.908093	909.001	SCZ	CPXM1	Proteiome	BLOOD	SMR	deCODE	SMR	-0.0404948	0.0226116	0.0733112		37415601	10.3389/fgene.2023.1191264	Gedik et all Front Genet	BLOOD
CPXM1	Q96SM3	15771	CIS	Cognition_Meta	BOTH	+,+	0.243179	0.243179	0.260734	metap	DECODE	0.908093	909.001	MDD	CPXM1	Proteiome	BLOOD	SMR	deCODE	SMR	-0.000406918	0.0142421	0.977206		37415601	10.3389/fgene.2023.1191264	Gedik et all Front Genet	BLOOD
CPXM1	Q96SM3	15771	CIS	Cognition_Meta	BOTH	+,+	0.243179	0.243179	0.260734	metap	DECODE	0.908093	909.001	BIP	CPXM1	Proteiome	BLOOD	SMR	deCODE	SMR	-0.0402947	0.0305391	0.18702		37415601	10.3389/fgene.2023.1191264	Gedik et all Front Genet	BLOOD
CPXM1	Q96SM3	15771	CIS	Cognition_Meta	BOTH	+,+	0.243179	0.243179	0.260734	metap	DECODE	0.908093	909.001	SCZ.Clozuk.2018	CPXM1	Transcriptome	BRAIN	TWAS	PsychENCODE	FUSION	-1.7287		0.0839		30545856	10.1126/science.aat8127	Gandal et all science	BRAIN
CPXM1	Q96SM3	15771	CIS	Cognition_Meta	BOTH	+,+	0.243179	0.243179	0.260734	metap	DECODE	0.908093	909.001	BD.PGC.ruderferCell2018	CPXM1	Transcriptome	BRAIN	TWAS	PsychENCODE	FUSION	-1.2113		0.226		30545856	10.1126/science.aat8127	Gandal et all science	BRAIN
CPXM1	Q96SM3	15771	CIS	BIP_PGC3_noukb	BOTH	-,-	0.709159	0.380191	0.900067	UKBB_PPP	DECODE	1.0419	1421.15	Bipolar disorder	CPXM1	Proteome	PLASMA	MR	INTERVAL	TwoSampleMR	-0.0183505	0.0242613	0.449429		36280454	https://doi.org/10.1016/j.biopsych.2022.08.015	Lu et al Biol Psychiatry	BLOOD
CPXM1	Q96SM3	15771	CIS	BIP_PGC3_noukb	BOTH	-,-	0.709159	0.380191	0.900067	UKBB_PPP	DECODE	1.0419	1421.15	Bipolar disorder	CPXM1	Proteome	PLASMA	MR	AGES	TwoSampleMR	-0.0267272	0.0202429	0.186728		36280454	https://doi.org/10.1016/j.biopsych.2022.08.015	Lu et al Biol Psychiatry	BLOOD
CPXM1	Q96SM3	15771	CIS	BIP_PGC3_noukb	BOTH	-,-	0.709159	0.380191	0.900067	UKBB_PPP	DECODE	1.0419	1421.15	Bipolar disorder	CPXM1	Proteome	PLASMA	MR	FENLAND	TwoSampleMR	-0.0312531	0.0223232	0.161505		36280454	https://doi.org/10.1016/j.biopsych.2022.08.015	Lu et al Biol Psychiatry	BLOOD
CPXM1	Q96SM3	15771	CIS	BIP_PGC3_noukb	BOTH	-,-	0.709159	0.380191	0.900067	UKBB_PPP	DECODE	1.0419	1421.15	Major depressive disorder	CPXM1	Proteome	PLASMA	MR	INTERVAL	TwoSampleMR	0.00139969	0.0111975	0.900524		36280454	https://doi.org/10.1016/j.biopsych.2022.08.015	Lu et al Biol Psychiatry	BLOOD
CPXM1	Q96SM3	15771	CIS	BIP_PGC3_noukb	BOTH	-,-	0.709159	0.380191	0.900067	UKBB_PPP	DECODE	1.0419	1421.15	Major depressive disorder	CPXM1	Proteome	PLASMA	MR	AGES	TwoSampleMR	-0.000269905	0.00944669	0.977206		36280454	https://doi.org/10.1016/j.biopsych.2022.08.015	Lu et al Biol Psychiatry	BLOOD
CPXM1	Q96SM3	15771	CIS	BIP_PGC3_noukb	BOTH	-,-	0.709159	0.380191	0.900067	UKBB_PPP	DECODE	1.0419	1421.15	Major depressive disorder	CPXM1	Proteome	PLASMA	MR	FENLAND	TwoSampleMR	-0.00569184	0.00890269	0.522603		36280454	https://doi.org/10.1016/j.biopsych.2022.08.015	Lu et al Biol Psychiatry	BLOOD
CPXM1	Q96SM3	15771	CIS	BIP_PGC3_noukb	BOTH	-,-	0.709159	0.380191	0.900067	UKBB_PPP	DECODE	1.0419	1421.15	Schizophrenia	CPXM1	Proteome	PLASMA	MR	INTERVAL	TwoSampleMR	-0.026128	0.0189736	0.168489		36280454	https://doi.org/10.1016/j.biopsych.2022.08.015	Lu et al Biol Psychiatry	BLOOD
CPXM1	Q96SM3	15771	CIS	BIP_PGC3_noukb	BOTH	-,-	0.709159	0.380191	0.900067	UKBB_PPP	DECODE	1.0419	1421.15	Schizophrenia	CPXM1	Proteome	PLASMA	MR	AGES	TwoSampleMR	-0.0267272	0.0149798	0.0743881		36280454	https://doi.org/10.1016/j.biopsych.2022.08.015	Lu et al Biol Psychiatry	BLOOD
CPXM1	Q96SM3	15771	CIS	BIP_PGC3_noukb	BOTH	-,-	0.709159	0.380191	0.900067	UKBB_PPP	DECODE	1.0419	1421.15	Schizophrenia	CPXM1	Proteome	PLASMA	MR	FENLAND	TwoSampleMR	-0.0329271	0.016999	0.0527451		36280454	https://doi.org/10.1016/j.biopsych.2022.08.015	Lu et al Biol Psychiatry	BLOOD
CPXM1	Q96SM3	15771	CIS	BIP_PGC3_noukb	BOTH	-,-	0.709159	0.380191	0.900067	UKBB_PPP	DECODE	1.0419	1421.15	Deepression_Wray_tall	CPXM1	Transcriptome	BRAIN DLPFC	MR	PsychENCODE	TwoSampleMR	0	0.01	0.955		35296807	10.1038/s41380-022-01507-9	Deng et all Mol Psychiatry	BRAIN
CPXM1	Q96SM3	15771	CIS	BIP_PGC3_noukb	BOTH	-,-	0.709159	0.380191	0.900067	UKBB_PPP	DECODE	1.0419	1421.15	Deepression_Wray_tall	CPXM1	Proteiome	BLOOD	MR	AGES	TwoSampleMR	0	0.01	0.977		35296807	10.1038/s41380-022-01507-9	Deng et all Mol Psychiatry	BLOOD
CPXM1	Q96SM3	15771	CIS	BIP_PGC3_noukb	BOTH	-,-	0.709159	0.380191	0.900067	UKBB_PPP	DECODE	1.0419	1421.15	SCZ.Clozuk.2018	CPXM1	Transcriptome	BRAIN	SMR	PsychENCODE	SMR	-0.0492467	0.032762	0.133		30545856	10.1126/science.aat8127	Gandal et all science	BRAIN
CPXM1	Q96SM3	15771	CIS	BIP_PGC3_noukb	BOTH	-,-	0.709159	0.380191	0.900067	UKBB_PPP	DECODE	1.0419	1421.15	BD.PGC.ruderferCell2018	CPXM1	Transcriptome	BRAIN	SMR	PsychENCODE	SMR	-0.0559905	0.0516068	0.277946		30545856	10.1126/science.aat8127	Gandal et all science	BRAIN
CPXM1	Q96SM3	15771	CIS	BIP_PGC3_noukb	BOTH	-,-	0.709159	0.380191	0.900067	UKBB_PPP	DECODE	1.0419	1421.15	SCZ	CPXM1	Proteiome	BLOOD	SMR	eQTLGen	SMR	-0.143023	0.10544	0.174961		37415601	10.3389/fgene.2023.1191264	Gedik et all Front Genet	BLOOD
CPXM1	Q96SM3	15771	CIS	BIP_PGC3_noukb	BOTH	-,-	0.709159	0.380191	0.900067	UKBB_PPP	DECODE	1.0419	1421.15	MDD	CPXM1	Proteiome	BRAIN	SMR	BrainMeta	SMR	0.00263107	0.0210514	0.900537		37415601	10.3389/fgene.2023.1191264	Gedik et all Front Genet	BRAIN
CPXM1	Q96SM3	15771	CIS	BIP_PGC3_noukb	BOTH	-,-	0.709159	0.380191	0.900067	UKBB_PPP	DECODE	1.0419	1421.15	BIP	CPXM1	Proteiome	BRAIN	SMR	BrainMeta	SMR	-0.0344944	0.0458321	0.451676		37415601	10.3389/fgene.2023.1191264	Gedik et all Front Genet	BRAIN
CPXM1	Q96SM3	15771	CIS	BIP_PGC3_noukb	BOTH	-,-	0.709159	0.380191	0.900067	UKBB_PPP	DECODE	1.0419	1421.15	SCZ	CPXM1	Proteiome	BRAIN	SMR	BrainMeta	SMR	-0.0489405	0.0362462	0.176944		37415601	10.3389/fgene.2023.1191264	Gedik et all Front Genet	BRAIN
CPXM1	Q96SM3	15771	CIS	BIP_PGC3_noukb	BOTH	-,-	0.709159	0.380191	0.900067	UKBB_PPP	DECODE	1.0419	1421.15	MDD	CPXM1	Proteiome	BLOOD	SMR	eQTLGen	SMR	0.00768898	0.0615178	0.900533		37415601	10.3389/fgene.2023.1191264	Gedik et all Front Genet	BLOOD
CPXM1	Q96SM3	15771	CIS	BIP_PGC3_noukb	BOTH	-,-	0.709159	0.380191	0.900067	UKBB_PPP	DECODE	1.0419	1421.15	BIP	CPXM1	Proteiome	BLOOD	SMR	eQTLGen	SMR	-0.100805	0.133748	0.451033		37415601	10.3389/fgene.2023.1191264	Gedik et all Front Genet	BLOOD
CPXM1	Q96SM3	15771	CIS	BIP_PGC3_noukb	BOTH	-,-	0.709159	0.380191	0.900067	UKBB_PPP	DECODE	1.0419	1421.15	SCZ	CPXM1	Proteiome	BLOOD	SMR	deCODE	SMR	-0.0404948	0.0226116	0.0733112		37415601	10.3389/fgene.2023.1191264	Gedik et all Front Genet	BLOOD
CPXM1	Q96SM3	15771	CIS	BIP_PGC3_noukb	BOTH	-,-	0.709159	0.380191	0.900067	UKBB_PPP	DECODE	1.0419	1421.15	MDD	CPXM1	Proteiome	BLOOD	SMR	deCODE	SMR	-0.000406918	0.0142421	0.977206		37415601	10.3389/fgene.2023.1191264	Gedik et all Front Genet	BLOOD
CPXM1	Q96SM3	15771	CIS	BIP_PGC3_noukb	BOTH	-,-	0.709159	0.380191	0.900067	UKBB_PPP	DECODE	1.0419	1421.15	BIP	CPXM1	Proteiome	BLOOD	SMR	deCODE	SMR	-0.0402947	0.0305391	0.18702		37415601	10.3389/fgene.2023.1191264	Gedik et all Front Genet	BLOOD
CPXM1	Q96SM3	15771	CIS	BIP_PGC3_noukb	BOTH	-,-	0.709159	0.380191	0.900067	UKBB_PPP	DECODE	1.0419	1421.15	SCZ.Clozuk.2018	CPXM1	Transcriptome	BRAIN	TWAS	PsychENCODE	FUSION	-1.7287		0.0839		30545856	10.1126/science.aat8127	Gandal et all science	BRAIN
CPXM1	Q96SM3	15771	CIS	BIP_PGC3_noukb	BOTH	-,-	0.709159	0.380191	0.900067	UKBB_PPP	DECODE	1.0419	1421.15	BD.PGC.ruderferCell2018	CPXM1	Transcriptome	BRAIN	TWAS	PsychENCODE	FUSION	-1.2113		0.226		30545856	10.1126/science.aat8127	Gandal et all science	BRAIN
CPXM1	Q96SM3	15771	TRANS	BIP_PGC3_noukb	BOTH	+,+	0.948599	0.759051	0.948599	DECODE	metap	1.24336	5169.9	Bipolar disorder	CPXM1	Proteome	PLASMA	MR	INTERVAL	TwoSampleMR	-0.0183505	0.0242613	0.449429		36280454	https://doi.org/10.1016/j.biopsych.2022.08.015	Lu et al Biol Psychiatry	BLOOD
CPXM1	Q96SM3	15771	TRANS	BIP_PGC3_noukb	BOTH	+,+	0.948599	0.759051	0.948599	DECODE	metap	1.24336	5169.9	Bipolar disorder	CPXM1	Proteome	PLASMA	MR	AGES	TwoSampleMR	-0.0267272	0.0202429	0.186728		36280454	https://doi.org/10.1016/j.biopsych.2022.08.015	Lu et al Biol Psychiatry	BLOOD
CPXM1	Q96SM3	15771	TRANS	BIP_PGC3_noukb	BOTH	+,+	0.948599	0.759051	0.948599	DECODE	metap	1.24336	5169.9	Bipolar disorder	CPXM1	Proteome	PLASMA	MR	FENLAND	TwoSampleMR	-0.0312531	0.0223232	0.161505		36280454	https://doi.org/10.1016/j.biopsych.2022.08.015	Lu et al Biol Psychiatry	BLOOD
CPXM1	Q96SM3	15771	TRANS	BIP_PGC3_noukb	BOTH	+,+	0.948599	0.759051	0.948599	DECODE	metap	1.24336	5169.9	Major depressive disorder	CPXM1	Proteome	PLASMA	MR	INTERVAL	TwoSampleMR	0.00139969	0.0111975	0.900524		36280454	https://doi.org/10.1016/j.biopsych.2022.08.015	Lu et al Biol Psychiatry	BLOOD
CPXM1	Q96SM3	15771	TRANS	BIP_PGC3_noukb	BOTH	+,+	0.948599	0.759051	0.948599	DECODE	metap	1.24336	5169.9	Major depressive disorder	CPXM1	Proteome	PLASMA	MR	AGES	TwoSampleMR	-0.000269905	0.00944669	0.977206		36280454	https://doi.org/10.1016/j.biopsych.2022.08.015	Lu et al Biol Psychiatry	BLOOD
CPXM1	Q96SM3	15771	TRANS	BIP_PGC3_noukb	BOTH	+,+	0.948599	0.759051	0.948599	DECODE	metap	1.24336	5169.9	Major depressive disorder	CPXM1	Proteome	PLASMA	MR	FENLAND	TwoSampleMR	-0.00569184	0.00890269	0.522603		36280454	https://doi.org/10.1016/j.biopsych.2022.08.015	Lu et al Biol Psychiatry	BLOOD
CPXM1	Q96SM3	15771	TRANS	BIP_PGC3_noukb	BOTH	+,+	0.948599	0.759051	0.948599	DECODE	metap	1.24336	5169.9	Schizophrenia	CPXM1	Proteome	PLASMA	MR	INTERVAL	TwoSampleMR	-0.026128	0.0189736	0.168489		36280454	https://doi.org/10.1016/j.biopsych.2022.08.015	Lu et al Biol Psychiatry	BLOOD
CPXM1	Q96SM3	15771	TRANS	BIP_PGC3_noukb	BOTH	+,+	0.948599	0.759051	0.948599	DECODE	metap	1.24336	5169.9	Schizophrenia	CPXM1	Proteome	PLASMA	MR	AGES	TwoSampleMR	-0.0267272	0.0149798	0.0743881		36280454	https://doi.org/10.1016/j.biopsych.2022.08.015	Lu et al Biol Psychiatry	BLOOD
CPXM1	Q96SM3	15771	TRANS	BIP_PGC3_noukb	BOTH	+,+	0.948599	0.759051	0.948599	DECODE	metap	1.24336	5169.9	Schizophrenia	CPXM1	Proteome	PLASMA	MR	FENLAND	TwoSampleMR	-0.0329271	0.016999	0.0527451		36280454	https://doi.org/10.1016/j.biopsych.2022.08.015	Lu et al Biol Psychiatry	BLOOD
CPXM1	Q96SM3	15771	TRANS	BIP_PGC3_noukb	BOTH	+,+	0.948599	0.759051	0.948599	DECODE	metap	1.24336	5169.9	Deepression_Wray_tall	CPXM1	Transcriptome	BRAIN DLPFC	MR	PsychENCODE	TwoSampleMR	0	0.01	0.955		35296807	10.1038/s41380-022-01507-9	Deng et all Mol Psychiatry	BRAIN
CPXM1	Q96SM3	15771	TRANS	BIP_PGC3_noukb	BOTH	+,+	0.948599	0.759051	0.948599	DECODE	metap	1.24336	5169.9	Deepression_Wray_tall	CPXM1	Proteiome	BLOOD	MR	AGES	TwoSampleMR	0	0.01	0.977		35296807	10.1038/s41380-022-01507-9	Deng et all Mol Psychiatry	BLOOD
CPXM1	Q96SM3	15771	TRANS	BIP_PGC3_noukb	BOTH	+,+	0.948599	0.759051	0.948599	DECODE	metap	1.24336	5169.9	SCZ.Clozuk.2018	CPXM1	Transcriptome	BRAIN	SMR	PsychENCODE	SMR	-0.0492467	0.032762	0.133		30545856	10.1126/science.aat8127	Gandal et all science	BRAIN
CPXM1	Q96SM3	15771	TRANS	BIP_PGC3_noukb	BOTH	+,+	0.948599	0.759051	0.948599	DECODE	metap	1.24336	5169.9	BD.PGC.ruderferCell2018	CPXM1	Transcriptome	BRAIN	SMR	PsychENCODE	SMR	-0.0559905	0.0516068	0.277946		30545856	10.1126/science.aat8127	Gandal et all science	BRAIN
CPXM1	Q96SM3	15771	TRANS	BIP_PGC3_noukb	BOTH	+,+	0.948599	0.759051	0.948599	DECODE	metap	1.24336	5169.9	SCZ	CPXM1	Proteiome	BLOOD	SMR	eQTLGen	SMR	-0.143023	0.10544	0.174961		37415601	10.3389/fgene.2023.1191264	Gedik et all Front Genet	BLOOD
CPXM1	Q96SM3	15771	TRANS	BIP_PGC3_noukb	BOTH	+,+	0.948599	0.759051	0.948599	DECODE	metap	1.24336	5169.9	MDD	CPXM1	Proteiome	BRAIN	SMR	BrainMeta	SMR	0.00263107	0.0210514	0.900537		37415601	10.3389/fgene.2023.1191264	Gedik et all Front Genet	BRAIN
CPXM1	Q96SM3	15771	TRANS	BIP_PGC3_noukb	BOTH	+,+	0.948599	0.759051	0.948599	DECODE	metap	1.24336	5169.9	BIP	CPXM1	Proteiome	BRAIN	SMR	BrainMeta	SMR	-0.0344944	0.0458321	0.451676		37415601	10.3389/fgene.2023.1191264	Gedik et all Front Genet	BRAIN
CPXM1	Q96SM3	15771	TRANS	BIP_PGC3_noukb	BOTH	+,+	0.948599	0.759051	0.948599	DECODE	metap	1.24336	5169.9	SCZ	CPXM1	Proteiome	BRAIN	SMR	BrainMeta	SMR	-0.0489405	0.0362462	0.176944		37415601	10.3389/fgene.2023.1191264	Gedik et all Front Genet	BRAIN
CPXM1	Q96SM3	15771	TRANS	BIP_PGC3_noukb	BOTH	+,+	0.948599	0.759051	0.948599	DECODE	metap	1.24336	5169.9	MDD	CPXM1	Proteiome	BLOOD	SMR	eQTLGen	SMR	0.00768898	0.0615178	0.900533		37415601	10.3389/fgene.2023.1191264	Gedik et all Front Genet	BLOOD
CPXM1	Q96SM3	15771	TRANS	BIP_PGC3_noukb	BOTH	+,+	0.948599	0.759051	0.948599	DECODE	metap	1.24336	5169.9	BIP	CPXM1	Proteiome	BLOOD	SMR	eQTLGen	SMR	-0.100805	0.133748	0.451033		37415601	10.3389/fgene.2023.1191264	Gedik et all Front Genet	BLOOD
CPXM1	Q96SM3	15771	TRANS	BIP_PGC3_noukb	BOTH	+,+	0.948599	0.759051	0.948599	DECODE	metap	1.24336	5169.9	SCZ	CPXM1	Proteiome	BLOOD	SMR	deCODE	SMR	-0.0404948	0.0226116	0.0733112		37415601	10.3389/fgene.2023.1191264	Gedik et all Front Genet	BLOOD
CPXM1	Q96SM3	15771	TRANS	BIP_PGC3_noukb	BOTH	+,+	0.948599	0.759051	0.948599	DECODE	metap	1.24336	5169.9	MDD	CPXM1	Proteiome	BLOOD	SMR	deCODE	SMR	-0.000406918	0.0142421	0.977206		37415601	10.3389/fgene.2023.1191264	Gedik et all Front Genet	BLOOD
CPXM1	Q96SM3	15771	TRANS	BIP_PGC3_noukb	BOTH	+,+	0.948599	0.759051	0.948599	DECODE	metap	1.24336	5169.9	BIP	CPXM1	Proteiome	BLOOD	SMR	deCODE	SMR	-0.0402947	0.0305391	0.18702		37415601	10.3389/fgene.2023.1191264	Gedik et all Front Genet	BLOOD
CPXM1	Q96SM3	15771	TRANS	BIP_PGC3_noukb	BOTH	+,+	0.948599	0.759051	0.948599	DECODE	metap	1.24336	5169.9	SCZ.Clozuk.2018	CPXM1	Transcriptome	BRAIN	TWAS	PsychENCODE	FUSION	-1.7287		0.0839		30545856	10.1126/science.aat8127	Gandal et all science	BRAIN
CPXM1	Q96SM3	15771	TRANS	BIP_PGC3_noukb	BOTH	+,+	0.948599	0.759051	0.948599	DECODE	metap	1.24336	5169.9	BD.PGC.ruderferCell2018	CPXM1	Transcriptome	BRAIN	TWAS	PsychENCODE	FUSION	-1.2113		0.226		30545856	10.1126/science.aat8127	Gandal et all science	BRAIN
CPXM1	Q96SM3	15771	TRANS	Depression_iPSYCH_2023	BOTH	+,+	0.240135	0.142471	0.449742	UKBB_PPP	DECODE	1.20843	970.371	Bipolar disorder	CPXM1	Proteome	PLASMA	MR	INTERVAL	TwoSampleMR	-0.0183505	0.0242613	0.449429		36280454	https://doi.org/10.1016/j.biopsych.2022.08.015	Lu et al Biol Psychiatry	BLOOD
CPXM1	Q96SM3	15771	TRANS	Depression_iPSYCH_2023	BOTH	+,+	0.240135	0.142471	0.449742	UKBB_PPP	DECODE	1.20843	970.371	Bipolar disorder	CPXM1	Proteome	PLASMA	MR	AGES	TwoSampleMR	-0.0267272	0.0202429	0.186728		36280454	https://doi.org/10.1016/j.biopsych.2022.08.015	Lu et al Biol Psychiatry	BLOOD
CPXM1	Q96SM3	15771	TRANS	Depression_iPSYCH_2023	BOTH	+,+	0.240135	0.142471	0.449742	UKBB_PPP	DECODE	1.20843	970.371	Bipolar disorder	CPXM1	Proteome	PLASMA	MR	FENLAND	TwoSampleMR	-0.0312531	0.0223232	0.161505		36280454	https://doi.org/10.1016/j.biopsych.2022.08.015	Lu et al Biol Psychiatry	BLOOD
CPXM1	Q96SM3	15771	TRANS	Depression_iPSYCH_2023	BOTH	+,+	0.240135	0.142471	0.449742	UKBB_PPP	DECODE	1.20843	970.371	Major depressive disorder	CPXM1	Proteome	PLASMA	MR	INTERVAL	TwoSampleMR	0.00139969	0.0111975	0.900524		36280454	https://doi.org/10.1016/j.biopsych.2022.08.015	Lu et al Biol Psychiatry	BLOOD
CPXM1	Q96SM3	15771	TRANS	Depression_iPSYCH_2023	BOTH	+,+	0.240135	0.142471	0.449742	UKBB_PPP	DECODE	1.20843	970.371	Major depressive disorder	CPXM1	Proteome	PLASMA	MR	AGES	TwoSampleMR	-0.000269905	0.00944669	0.977206		36280454	https://doi.org/10.1016/j.biopsych.2022.08.015	Lu et al Biol Psychiatry	BLOOD
CPXM1	Q96SM3	15771	TRANS	Depression_iPSYCH_2023	BOTH	+,+	0.240135	0.142471	0.449742	UKBB_PPP	DECODE	1.20843	970.371	Major depressive disorder	CPXM1	Proteome	PLASMA	MR	FENLAND	TwoSampleMR	-0.00569184	0.00890269	0.522603		36280454	https://doi.org/10.1016/j.biopsych.2022.08.015	Lu et al Biol Psychiatry	BLOOD
CPXM1	Q96SM3	15771	TRANS	Depression_iPSYCH_2023	BOTH	+,+	0.240135	0.142471	0.449742	UKBB_PPP	DECODE	1.20843	970.371	Schizophrenia	CPXM1	Proteome	PLASMA	MR	INTERVAL	TwoSampleMR	-0.026128	0.0189736	0.168489		36280454	https://doi.org/10.1016/j.biopsych.2022.08.015	Lu et al Biol Psychiatry	BLOOD
CPXM1	Q96SM3	15771	TRANS	Depression_iPSYCH_2023	BOTH	+,+	0.240135	0.142471	0.449742	UKBB_PPP	DECODE	1.20843	970.371	Schizophrenia	CPXM1	Proteome	PLASMA	MR	AGES	TwoSampleMR	-0.0267272	0.0149798	0.0743881		36280454	https://doi.org/10.1016/j.biopsych.2022.08.015	Lu et al Biol Psychiatry	BLOOD
CPXM1	Q96SM3	15771	TRANS	Depression_iPSYCH_2023	BOTH	+,+	0.240135	0.142471	0.449742	UKBB_PPP	DECODE	1.20843	970.371	Schizophrenia	CPXM1	Proteome	PLASMA	MR	FENLAND	TwoSampleMR	-0.0329271	0.016999	0.0527451		36280454	https://doi.org/10.1016/j.biopsych.2022.08.015	Lu et al Biol Psychiatry	BLOOD
CPXM1	Q96SM3	15771	TRANS	Depression_iPSYCH_2023	BOTH	+,+	0.240135	0.142471	0.449742	UKBB_PPP	DECODE	1.20843	970.371	Deepression_Wray_tall	CPXM1	Transcriptome	BRAIN DLPFC	MR	PsychENCODE	TwoSampleMR	0	0.01	0.955		35296807	10.1038/s41380-022-01507-9	Deng et all Mol Psychiatry	BRAIN
CPXM1	Q96SM3	15771	TRANS	Depression_iPSYCH_2023	BOTH	+,+	0.240135	0.142471	0.449742	UKBB_PPP	DECODE	1.20843	970.371	Deepression_Wray_tall	CPXM1	Proteiome	BLOOD	MR	AGES	TwoSampleMR	0	0.01	0.977		35296807	10.1038/s41380-022-01507-9	Deng et all Mol Psychiatry	BLOOD
CPXM1	Q96SM3	15771	TRANS	Depression_iPSYCH_2023	BOTH	+,+	0.240135	0.142471	0.449742	UKBB_PPP	DECODE	1.20843	970.371	SCZ.Clozuk.2018	CPXM1	Transcriptome	BRAIN	SMR	PsychENCODE	SMR	-0.0492467	0.032762	0.133		30545856	10.1126/science.aat8127	Gandal et all science	BRAIN
CPXM1	Q96SM3	15771	TRANS	Depression_iPSYCH_2023	BOTH	+,+	0.240135	0.142471	0.449742	UKBB_PPP	DECODE	1.20843	970.371	BD.PGC.ruderferCell2018	CPXM1	Transcriptome	BRAIN	SMR	PsychENCODE	SMR	-0.0559905	0.0516068	0.277946		30545856	10.1126/science.aat8127	Gandal et all science	BRAIN
CPXM1	Q96SM3	15771	TRANS	Depression_iPSYCH_2023	BOTH	+,+	0.240135	0.142471	0.449742	UKBB_PPP	DECODE	1.20843	970.371	SCZ	CPXM1	Proteiome	BLOOD	SMR	eQTLGen	SMR	-0.143023	0.10544	0.174961		37415601	10.3389/fgene.2023.1191264	Gedik et all Front Genet	BLOOD
CPXM1	Q96SM3	15771	TRANS	Depression_iPSYCH_2023	BOTH	+,+	0.240135	0.142471	0.449742	UKBB_PPP	DECODE	1.20843	970.371	MDD	CPXM1	Proteiome	BRAIN	SMR	BrainMeta	SMR	0.00263107	0.0210514	0.900537		37415601	10.3389/fgene.2023.1191264	Gedik et all Front Genet	BRAIN
CPXM1	Q96SM3	15771	TRANS	Depression_iPSYCH_2023	BOTH	+,+	0.240135	0.142471	0.449742	UKBB_PPP	DECODE	1.20843	970.371	BIP	CPXM1	Proteiome	BRAIN	SMR	BrainMeta	SMR	-0.0344944	0.0458321	0.451676		37415601	10.3389/fgene.2023.1191264	Gedik et all Front Genet	BRAIN
CPXM1	Q96SM3	15771	TRANS	Depression_iPSYCH_2023	BOTH	+,+	0.240135	0.142471	0.449742	UKBB_PPP	DECODE	1.20843	970.371	SCZ	CPXM1	Proteiome	BRAIN	SMR	BrainMeta	SMR	-0.0489405	0.0362462	0.176944		37415601	10.3389/fgene.2023.1191264	Gedik et all Front Genet	BRAIN
CPXM1	Q96SM3	15771	TRANS	Depression_iPSYCH_2023	BOTH	+,+	0.240135	0.142471	0.449742	UKBB_PPP	DECODE	1.20843	970.371	MDD	CPXM1	Proteiome	BLOOD	SMR	eQTLGen	SMR	0.00768898	0.0615178	0.900533		37415601	10.3389/fgene.2023.1191264	Gedik et all Front Genet	BLOOD
CPXM1	Q96SM3	15771	TRANS	Depression_iPSYCH_2023	BOTH	+,+	0.240135	0.142471	0.449742	UKBB_PPP	DECODE	1.20843	970.371	BIP	CPXM1	Proteiome	BLOOD	SMR	eQTLGen	SMR	-0.100805	0.133748	0.451033		37415601	10.3389/fgene.2023.1191264	Gedik et all Front Genet	BLOOD
CPXM1	Q96SM3	15771	TRANS	Depression_iPSYCH_2023	BOTH	+,+	0.240135	0.142471	0.449742	UKBB_PPP	DECODE	1.20843	970.371	SCZ	CPXM1	Proteiome	BLOOD	SMR	deCODE	SMR	-0.0404948	0.0226116	0.0733112		37415601	10.3389/fgene.2023.1191264	Gedik et all Front Genet	BLOOD
CPXM1	Q96SM3	15771	TRANS	Depression_iPSYCH_2023	BOTH	+,+	0.240135	0.142471	0.449742	UKBB_PPP	DECODE	1.20843	970.371	MDD	CPXM1	Proteiome	BLOOD	SMR	deCODE	SMR	-0.000406918	0.0142421	0.977206		37415601	10.3389/fgene.2023.1191264	Gedik et all Front Genet	BLOOD
CPXM1	Q96SM3	15771	TRANS	Depression_iPSYCH_2023	BOTH	+,+	0.240135	0.142471	0.449742	UKBB_PPP	DECODE	1.20843	970.371	BIP	CPXM1	Proteiome	BLOOD	SMR	deCODE	SMR	-0.0402947	0.0305391	0.18702		37415601	10.3389/fgene.2023.1191264	Gedik et all Front Genet	BLOOD
CPXM1	Q96SM3	15771	TRANS	Depression_iPSYCH_2023	BOTH	+,+	0.240135	0.142471	0.449742	UKBB_PPP	DECODE	1.20843	970.371	SCZ.Clozuk.2018	CPXM1	Transcriptome	BRAIN	TWAS	PsychENCODE	FUSION	-1.7287		0.0839		30545856	10.1126/science.aat8127	Gandal et all science	BRAIN
CPXM1	Q96SM3	15771	TRANS	Depression_iPSYCH_2023	BOTH	+,+	0.240135	0.142471	0.449742	UKBB_PPP	DECODE	1.20843	970.371	BD.PGC.ruderferCell2018	CPXM1	Transcriptome	BRAIN	TWAS	PsychENCODE	FUSION	-1.2113		0.226		30545856	10.1126/science.aat8127	Gandal et all science	BRAIN
CPXM2	Q8N436	26977	CIS	Cognition_Meta	UKBB-PPP_Specific	NA,-		0.132568	0.132568	UKBB_PPP	UKBB_PPP	0.748547	495.538	SCZ_PGC3	CPXM2	Transcriptome	DLPFC	MR	CMC+GTEX	MendelianRandomization			0.238453		35460606	10.1016/j.ajhg.2022.04.004	Jiang eet all Am J Hum Genet	BRAIN
CPXM2	Q8N436	26977	CIS	Cognition_Meta	UKBB-PPP_Specific	NA,-		0.132568	0.132568	UKBB_PPP	UKBB_PPP	0.748547	495.538	SCZ_PGC3	CPXM2	Transcriptome	DLPFC	MR	CMC+GTEX	MendelianRandomization			0.229083		35460606	10.1016/j.ajhg.2022.04.004	Jiang eet all Am J Hum Genet	BRAIN
CPXM2	Q8N436	26977	CIS	Cognition_Meta	UKBB-PPP_Specific	NA,-		0.132568	0.132568	UKBB_PPP	UKBB_PPP	0.748547	495.538	SCZ_PGC3	CPXM2	Transcriptome	DLPFC	MR	CMC+GTEX	MendelianRandomization			0.148826		35460606	10.1016/j.ajhg.2022.04.004	Jiang eet all Am J Hum Genet	BRAIN
CPXM2	Q8N436	26977	CIS	Cognition_Meta	UKBB-PPP_Specific	NA,-		0.132568	0.132568	UKBB_PPP	UKBB_PPP	0.748547	495.538	SCZ_PGC3	CPXM2	Transcriptome	DLPFC	MR	CMC+GTEX	EMIC			0.501814		35460606	10.1016/j.ajhg.2022.04.004	Jiang eet all Am J Hum Genet	BRAIN
CPXM2	Q8N436	26977	CIS	Cognition_Meta	UKBB-PPP_Specific	NA,-		0.132568	0.132568	UKBB_PPP	UKBB_PPP	0.748547	495.538	BIP_2019_Stahl_etall	CPXM2	Transcriptome	DLPFC	MR	CMC+GTEX	MendelianRandomization			0.029685		35460606	10.1016/j.ajhg.2022.04.004	Jiang eet all Am J Hum Genet	BRAIN
CPXM2	Q8N436	26977	CIS	Cognition_Meta	UKBB-PPP_Specific	NA,-		0.132568	0.132568	UKBB_PPP	UKBB_PPP	0.748547	495.538	BIP_2019_Stahl_etall	CPXM2	Transcriptome	DLPFC	MR	CMC+GTEX	MendelianRandomization			0.0316071		35460606	10.1016/j.ajhg.2022.04.004	Jiang eet all Am J Hum Genet	BRAIN
CPXM2	Q8N436	26977	CIS	Cognition_Meta	UKBB-PPP_Specific	NA,-		0.132568	0.132568	UKBB_PPP	UKBB_PPP	0.748547	495.538	BIP_2019_Stahl_etall	CPXM2	Transcriptome	DLPFC	MR	CMC+GTEX	MendelianRandomization			0.164621		35460606	10.1016/j.ajhg.2022.04.004	Jiang eet all Am J Hum Genet	BRAIN
CPXM2	Q8N436	26977	CIS	Cognition_Meta	UKBB-PPP_Specific	NA,-		0.132568	0.132568	UKBB_PPP	UKBB_PPP	0.748547	495.538	BIP_2019_Stahl_etall	CPXM2	Transcriptome	DLPFC	MR	CMC+GTEX	EMIC			0.0484657		35460606	10.1016/j.ajhg.2022.04.004	Jiang eet all Am J Hum Genet	BRAIN
CPXM2	Q8N436	26977	CIS	Cognition_Meta	UKBB-PPP_Specific	NA,-		0.132568	0.132568	UKBB_PPP	UKBB_PPP	0.748547	495.538	Deepression_Wray_tall	CPXM2	Transcriptome	BRAIN DLPFC	MR	PsychENCODE	TwoSampleMR	-0.01	0.01	0.0871		35296807	10.1038/s41380-022-01507-9	Deng et all Mol Psychiatry	BRAIN
CPXM2	Q8N436	26977	CIS	Cognition_Meta	UKBB-PPP_Specific	NA,-		0.132568	0.132568	UKBB_PPP	UKBB_PPP	0.748547	495.538	SCZ.Clozuk.2018	CPXM2	Transcriptome	BRAIN	SMR	PsychENCODE	SMR	-0.00486264	0.0215642	0.822		30545856	10.1126/science.aat8127	Gandal et all science	BRAIN
CPXM2	Q8N436	26977	CIS	Cognition_Meta	UKBB-PPP_Specific	NA,-		0.132568	0.132568	UKBB_PPP	UKBB_PPP	0.748547	495.538	BD.PGC.ruderferCell2018	CPXM2	Transcriptome	BRAIN	SMR	PsychENCODE	SMR	-0.0334458	0.0326527	0.305698		30545856	10.1126/science.aat8127	Gandal et all science	BRAIN
CPXM2	Q8N436	26977	CIS	Cognition_Meta	UKBB-PPP_Specific	NA,-		0.132568	0.132568	UKBB_PPP	UKBB_PPP	0.748547	495.538	MDD	CPXM2	Proteiome	BRAIN	SMR	BrainMeta	SMR	-0.0187172	0.0110129	0.0892127		37415601	10.3389/fgene.2023.1191264	Gedik et all Front Genet	BRAIN
CPXM2	Q8N436	26977	CIS	Cognition_Meta	UKBB-PPP_Specific	NA,-		0.132568	0.132568	UKBB_PPP	UKBB_PPP	0.748547	495.538	BIP	CPXM2	Proteiome	BRAIN	SMR	BrainMeta	SMR	-0.0121601	0.025537	0.633949		37415601	10.3389/fgene.2023.1191264	Gedik et all Front Genet	BRAIN
CPXM2	Q8N436	26977	CIS	Cognition_Meta	UKBB-PPP_Specific	NA,-		0.132568	0.132568	UKBB_PPP	UKBB_PPP	0.748547	495.538	SCZ	CPXM2	Proteiome	BRAIN	SMR	BrainMeta	SMR	-0.00811277	0.0233423	0.728173		37415601	10.3389/fgene.2023.1191264	Gedik et all Front Genet	BRAIN
CPXM2	Q8N436	26977	CIS	Cognition_Meta	UKBB-PPP_Specific	NA,-		0.132568	0.132568	UKBB_PPP	UKBB_PPP	0.748547	495.538	SCZ.Clozuk.2018	CPXM2	Transcriptome	BRAIN	TWAS	PsychENCODE	FUSION	0.37849		0.705		30545856	10.1126/science.aat8127	Gandal et all science	BRAIN
CPXM2	Q8N436	26977	CIS	Cognition_Meta	UKBB-PPP_Specific	NA,-		0.132568	0.132568	UKBB_PPP	UKBB_PPP	0.748547	495.538	BD.PGC.ruderferCell2018	CPXM2	Transcriptome	BRAIN	TWAS	PsychENCODE	FUSION	0.47766		0.633		30545856	10.1126/science.aat8127	Gandal et all science	BRAIN
CPXM2	Q8N436	26977	CIS	Depression_iPSYCH_2023	UKBB-PPP_Specific	NA,-		0.329972	0.329972	UKBB_PPP	UKBB_PPP	1.09347	1233.44	SCZ_PGC3	CPXM2	Transcriptome	DLPFC	MR	CMC+GTEX	MendelianRandomization			0.238453		35460606	10.1016/j.ajhg.2022.04.004	Jiang eet all Am J Hum Genet	BRAIN
CPXM2	Q8N436	26977	CIS	Depression_iPSYCH_2023	UKBB-PPP_Specific	NA,-		0.329972	0.329972	UKBB_PPP	UKBB_PPP	1.09347	1233.44	SCZ_PGC3	CPXM2	Transcriptome	DLPFC	MR	CMC+GTEX	MendelianRandomization			0.229083		35460606	10.1016/j.ajhg.2022.04.004	Jiang eet all Am J Hum Genet	BRAIN
CPXM2	Q8N436	26977	CIS	Depression_iPSYCH_2023	UKBB-PPP_Specific	NA,-		0.329972	0.329972	UKBB_PPP	UKBB_PPP	1.09347	1233.44	SCZ_PGC3	CPXM2	Transcriptome	DLPFC	MR	CMC+GTEX	MendelianRandomization			0.148826		35460606	10.1016/j.ajhg.2022.04.004	Jiang eet all Am J Hum Genet	BRAIN
CPXM2	Q8N436	26977	CIS	Depression_iPSYCH_2023	UKBB-PPP_Specific	NA,-		0.329972	0.329972	UKBB_PPP	UKBB_PPP	1.09347	1233.44	SCZ_PGC3	CPXM2	Transcriptome	DLPFC	MR	CMC+GTEX	EMIC			0.501814		35460606	10.1016/j.ajhg.2022.04.004	Jiang eet all Am J Hum Genet	BRAIN
CPXM2	Q8N436	26977	CIS	Depression_iPSYCH_2023	UKBB-PPP_Specific	NA,-		0.329972	0.329972	UKBB_PPP	UKBB_PPP	1.09347	1233.44	BIP_2019_Stahl_etall	CPXM2	Transcriptome	DLPFC	MR	CMC+GTEX	MendelianRandomization			0.029685		35460606	10.1016/j.ajhg.2022.04.004	Jiang eet all Am J Hum Genet	BRAIN
CPXM2	Q8N436	26977	CIS	Depression_iPSYCH_2023	UKBB-PPP_Specific	NA,-		0.329972	0.329972	UKBB_PPP	UKBB_PPP	1.09347	1233.44	BIP_2019_Stahl_etall	CPXM2	Transcriptome	DLPFC	MR	CMC+GTEX	MendelianRandomization			0.0316071		35460606	10.1016/j.ajhg.2022.04.004	Jiang eet all Am J Hum Genet	BRAIN
CPXM2	Q8N436	26977	CIS	Depression_iPSYCH_2023	UKBB-PPP_Specific	NA,-		0.329972	0.329972	UKBB_PPP	UKBB_PPP	1.09347	1233.44	BIP_2019_Stahl_etall	CPXM2	Transcriptome	DLPFC	MR	CMC+GTEX	MendelianRandomization			0.164621		35460606	10.1016/j.ajhg.2022.04.004	Jiang eet all Am J Hum Genet	BRAIN
CPXM2	Q8N436	26977	CIS	Depression_iPSYCH_2023	UKBB-PPP_Specific	NA,-		0.329972	0.329972	UKBB_PPP	UKBB_PPP	1.09347	1233.44	BIP_2019_Stahl_etall	CPXM2	Transcriptome	DLPFC	MR	CMC+GTEX	EMIC			0.0484657		35460606	10.1016/j.ajhg.2022.04.004	Jiang eet all Am J Hum Genet	BRAIN
CPXM2	Q8N436	26977	CIS	Depression_iPSYCH_2023	UKBB-PPP_Specific	NA,-		0.329972	0.329972	UKBB_PPP	UKBB_PPP	1.09347	1233.44	Deepression_Wray_tall	CPXM2	Transcriptome	BRAIN DLPFC	MR	PsychENCODE	TwoSampleMR	-0.01	0.01	0.0871		35296807	10.1038/s41380-022-01507-9	Deng et all Mol Psychiatry	BRAIN
CPXM2	Q8N436	26977	CIS	Depression_iPSYCH_2023	UKBB-PPP_Specific	NA,-		0.329972	0.329972	UKBB_PPP	UKBB_PPP	1.09347	1233.44	SCZ.Clozuk.2018	CPXM2	Transcriptome	BRAIN	SMR	PsychENCODE	SMR	-0.00486264	0.0215642	0.822		30545856	10.1126/science.aat8127	Gandal et all science	BRAIN
CPXM2	Q8N436	26977	CIS	Depression_iPSYCH_2023	UKBB-PPP_Specific	NA,-		0.329972	0.329972	UKBB_PPP	UKBB_PPP	1.09347	1233.44	BD.PGC.ruderferCell2018	CPXM2	Transcriptome	BRAIN	SMR	PsychENCODE	SMR	-0.0334458	0.0326527	0.305698		30545856	10.1126/science.aat8127	Gandal et all science	BRAIN
CPXM2	Q8N436	26977	CIS	Depression_iPSYCH_2023	UKBB-PPP_Specific	NA,-		0.329972	0.329972	UKBB_PPP	UKBB_PPP	1.09347	1233.44	MDD	CPXM2	Proteiome	BRAIN	SMR	BrainMeta	SMR	-0.0187172	0.0110129	0.0892127		37415601	10.3389/fgene.2023.1191264	Gedik et all Front Genet	BRAIN
CPXM2	Q8N436	26977	CIS	Depression_iPSYCH_2023	UKBB-PPP_Specific	NA,-		0.329972	0.329972	UKBB_PPP	UKBB_PPP	1.09347	1233.44	BIP	CPXM2	Proteiome	BRAIN	SMR	BrainMeta	SMR	-0.0121601	0.025537	0.633949		37415601	10.3389/fgene.2023.1191264	Gedik et all Front Genet	BRAIN
CPXM2	Q8N436	26977	CIS	Depression_iPSYCH_2023	UKBB-PPP_Specific	NA,-		0.329972	0.329972	UKBB_PPP	UKBB_PPP	1.09347	1233.44	SCZ	CPXM2	Proteiome	BRAIN	SMR	BrainMeta	SMR	-0.00811277	0.0233423	0.728173		37415601	10.3389/fgene.2023.1191264	Gedik et all Front Genet	BRAIN
CPXM2	Q8N436	26977	CIS	Depression_iPSYCH_2023	UKBB-PPP_Specific	NA,-		0.329972	0.329972	UKBB_PPP	UKBB_PPP	1.09347	1233.44	SCZ.Clozuk.2018	CPXM2	Transcriptome	BRAIN	TWAS	PsychENCODE	FUSION	0.37849		0.705		30545856	10.1126/science.aat8127	Gandal et all science	BRAIN
CPXM2	Q8N436	26977	CIS	Depression_iPSYCH_2023	UKBB-PPP_Specific	NA,-		0.329972	0.329972	UKBB_PPP	UKBB_PPP	1.09347	1233.44	BD.PGC.ruderferCell2018	CPXM2	Transcriptome	BRAIN	TWAS	PsychENCODE	FUSION	0.47766		0.633		30545856	10.1126/science.aat8127	Gandal et all science	BRAIN
CPXM2	Q8N436	26977	CIS	PGC3_SCZ_NoUKB	UKBB-PPP_Specific	NA,-		0.492847	0.492847	UKBB_PPP	UKBB_PPP	1.13022	1842.26	SCZ_PGC3	CPXM2	Transcriptome	DLPFC	MR	CMC+GTEX	MendelianRandomization			0.238453		35460606	10.1016/j.ajhg.2022.04.004	Jiang eet all Am J Hum Genet	BRAIN
CPXM2	Q8N436	26977	CIS	PGC3_SCZ_NoUKB	UKBB-PPP_Specific	NA,-		0.492847	0.492847	UKBB_PPP	UKBB_PPP	1.13022	1842.26	SCZ_PGC3	CPXM2	Transcriptome	DLPFC	MR	CMC+GTEX	MendelianRandomization			0.229083		35460606	10.1016/j.ajhg.2022.04.004	Jiang eet all Am J Hum Genet	BRAIN
CPXM2	Q8N436	26977	CIS	PGC3_SCZ_NoUKB	UKBB-PPP_Specific	NA,-		0.492847	0.492847	UKBB_PPP	UKBB_PPP	1.13022	1842.26	SCZ_PGC3	CPXM2	Transcriptome	DLPFC	MR	CMC+GTEX	MendelianRandomization			0.148826		35460606	10.1016/j.ajhg.2022.04.004	Jiang eet all Am J Hum Genet	BRAIN
CPXM2	Q8N436	26977	CIS	PGC3_SCZ_NoUKB	UKBB-PPP_Specific	NA,-		0.492847	0.492847	UKBB_PPP	UKBB_PPP	1.13022	1842.26	SCZ_PGC3	CPXM2	Transcriptome	DLPFC	MR	CMC+GTEX	EMIC			0.501814		35460606	10.1016/j.ajhg.2022.04.004	Jiang eet all Am J Hum Genet	BRAIN
CPXM2	Q8N436	26977	CIS	PGC3_SCZ_NoUKB	UKBB-PPP_Specific	NA,-		0.492847	0.492847	UKBB_PPP	UKBB_PPP	1.13022	1842.26	BIP_2019_Stahl_etall	CPXM2	Transcriptome	DLPFC	MR	CMC+GTEX	MendelianRandomization			0.029685		35460606	10.1016/j.ajhg.2022.04.004	Jiang eet all Am J Hum Genet	BRAIN
CPXM2	Q8N436	26977	CIS	PGC3_SCZ_NoUKB	UKBB-PPP_Specific	NA,-		0.492847	0.492847	UKBB_PPP	UKBB_PPP	1.13022	1842.26	BIP_2019_Stahl_etall	CPXM2	Transcriptome	DLPFC	MR	CMC+GTEX	MendelianRandomization			0.0316071		35460606	10.1016/j.ajhg.2022.04.004	Jiang eet all Am J Hum Genet	BRAIN
CPXM2	Q8N436	26977	CIS	PGC3_SCZ_NoUKB	UKBB-PPP_Specific	NA,-		0.492847	0.492847	UKBB_PPP	UKBB_PPP	1.13022	1842.26	BIP_2019_Stahl_etall	CPXM2	Transcriptome	DLPFC	MR	CMC+GTEX	MendelianRandomization			0.164621		35460606	10.1016/j.ajhg.2022.04.004	Jiang eet all Am J Hum Genet	BRAIN
CPXM2	Q8N436	26977	CIS	PGC3_SCZ_NoUKB	UKBB-PPP_Specific	NA,-		0.492847	0.492847	UKBB_PPP	UKBB_PPP	1.13022	1842.26	BIP_2019_Stahl_etall	CPXM2	Transcriptome	DLPFC	MR	CMC+GTEX	EMIC			0.0484657		35460606	10.1016/j.ajhg.2022.04.004	Jiang eet all Am J Hum Genet	BRAIN
CPXM2	Q8N436	26977	CIS	PGC3_SCZ_NoUKB	UKBB-PPP_Specific	NA,-		0.492847	0.492847	UKBB_PPP	UKBB_PPP	1.13022	1842.26	Deepression_Wray_tall	CPXM2	Transcriptome	BRAIN DLPFC	MR	PsychENCODE	TwoSampleMR	-0.01	0.01	0.0871		35296807	10.1038/s41380-022-01507-9	Deng et all Mol Psychiatry	BRAIN
CPXM2	Q8N436	26977	CIS	PGC3_SCZ_NoUKB	UKBB-PPP_Specific	NA,-		0.492847	0.492847	UKBB_PPP	UKBB_PPP	1.13022	1842.26	SCZ.Clozuk.2018	CPXM2	Transcriptome	BRAIN	SMR	PsychENCODE	SMR	-0.00486264	0.0215642	0.822		30545856	10.1126/science.aat8127	Gandal et all science	BRAIN
CPXM2	Q8N436	26977	CIS	PGC3_SCZ_NoUKB	UKBB-PPP_Specific	NA,-		0.492847	0.492847	UKBB_PPP	UKBB_PPP	1.13022	1842.26	BD.PGC.ruderferCell2018	CPXM2	Transcriptome	BRAIN	SMR	PsychENCODE	SMR	-0.0334458	0.0326527	0.305698		30545856	10.1126/science.aat8127	Gandal et all science	BRAIN
CPXM2	Q8N436	26977	CIS	PGC3_SCZ_NoUKB	UKBB-PPP_Specific	NA,-		0.492847	0.492847	UKBB_PPP	UKBB_PPP	1.13022	1842.26	MDD	CPXM2	Proteiome	BRAIN	SMR	BrainMeta	SMR	-0.0187172	0.0110129	0.0892127		37415601	10.3389/fgene.2023.1191264	Gedik et all Front Genet	BRAIN
CPXM2	Q8N436	26977	CIS	PGC3_SCZ_NoUKB	UKBB-PPP_Specific	NA,-		0.492847	0.492847	UKBB_PPP	UKBB_PPP	1.13022	1842.26	BIP	CPXM2	Proteiome	BRAIN	SMR	BrainMeta	SMR	-0.0121601	0.025537	0.633949		37415601	10.3389/fgene.2023.1191264	Gedik et all Front Genet	BRAIN
CPXM2	Q8N436	26977	CIS	PGC3_SCZ_NoUKB	UKBB-PPP_Specific	NA,-		0.492847	0.492847	UKBB_PPP	UKBB_PPP	1.13022	1842.26	SCZ	CPXM2	Proteiome	BRAIN	SMR	BrainMeta	SMR	-0.00811277	0.0233423	0.728173		37415601	10.3389/fgene.2023.1191264	Gedik et all Front Genet	BRAIN
CPXM2	Q8N436	26977	CIS	PGC3_SCZ_NoUKB	UKBB-PPP_Specific	NA,-		0.492847	0.492847	UKBB_PPP	UKBB_PPP	1.13022	1842.26	SCZ.Clozuk.2018	CPXM2	Transcriptome	BRAIN	TWAS	PsychENCODE	FUSION	0.37849		0.705		30545856	10.1126/science.aat8127	Gandal et all science	BRAIN
CPXM2	Q8N436	26977	CIS	PGC3_SCZ_NoUKB	UKBB-PPP_Specific	NA,-		0.492847	0.492847	UKBB_PPP	UKBB_PPP	1.13022	1842.26	BD.PGC.ruderferCell2018	CPXM2	Transcriptome	BRAIN	TWAS	PsychENCODE	FUSION	0.47766		0.633		30545856	10.1126/science.aat8127	Gandal et all science	BRAIN
CPXM2	Q8N436	26977	CIS	BIP_PGC3_noukb	UKBB-PPP_Specific	NA,-		0.549283	0.549283	UKBB_PPP	UKBB_PPP	1.18137	2053.22	SCZ_PGC3	CPXM2	Transcriptome	DLPFC	MR	CMC+GTEX	MendelianRandomization			0.238453		35460606	10.1016/j.ajhg.2022.04.004	Jiang eet all Am J Hum Genet	BRAIN
CPXM2	Q8N436	26977	CIS	BIP_PGC3_noukb	UKBB-PPP_Specific	NA,-		0.549283	0.549283	UKBB_PPP	UKBB_PPP	1.18137	2053.22	SCZ_PGC3	CPXM2	Transcriptome	DLPFC	MR	CMC+GTEX	MendelianRandomization			0.229083		35460606	10.1016/j.ajhg.2022.04.004	Jiang eet all Am J Hum Genet	BRAIN
CPXM2	Q8N436	26977	CIS	BIP_PGC3_noukb	UKBB-PPP_Specific	NA,-		0.549283	0.549283	UKBB_PPP	UKBB_PPP	1.18137	2053.22	SCZ_PGC3	CPXM2	Transcriptome	DLPFC	MR	CMC+GTEX	MendelianRandomization			0.148826		35460606	10.1016/j.ajhg.2022.04.004	Jiang eet all Am J Hum Genet	BRAIN
CPXM2	Q8N436	26977	CIS	BIP_PGC3_noukb	UKBB-PPP_Specific	NA,-		0.549283	0.549283	UKBB_PPP	UKBB_PPP	1.18137	2053.22	SCZ_PGC3	CPXM2	Transcriptome	DLPFC	MR	CMC+GTEX	EMIC			0.501814		35460606	10.1016/j.ajhg.2022.04.004	Jiang eet all Am J Hum Genet	BRAIN
CPXM2	Q8N436	26977	CIS	BIP_PGC3_noukb	UKBB-PPP_Specific	NA,-		0.549283	0.549283	UKBB_PPP	UKBB_PPP	1.18137	2053.22	BIP_2019_Stahl_etall	CPXM2	Transcriptome	DLPFC	MR	CMC+GTEX	MendelianRandomization			0.029685		35460606	10.1016/j.ajhg.2022.04.004	Jiang eet all Am J Hum Genet	BRAIN
CPXM2	Q8N436	26977	CIS	BIP_PGC3_noukb	UKBB-PPP_Specific	NA,-		0.549283	0.549283	UKBB_PPP	UKBB_PPP	1.18137	2053.22	BIP_2019_Stahl_etall	CPXM2	Transcriptome	DLPFC	MR	CMC+GTEX	MendelianRandomization			0.0316071		35460606	10.1016/j.ajhg.2022.04.004	Jiang eet all Am J Hum Genet	BRAIN
CPXM2	Q8N436	26977	CIS	BIP_PGC3_noukb	UKBB-PPP_Specific	NA,-		0.549283	0.549283	UKBB_PPP	UKBB_PPP	1.18137	2053.22	BIP_2019_Stahl_etall	CPXM2	Transcriptome	DLPFC	MR	CMC+GTEX	MendelianRandomization			0.164621		35460606	10.1016/j.ajhg.2022.04.004	Jiang eet all Am J Hum Genet	BRAIN
CPXM2	Q8N436	26977	CIS	BIP_PGC3_noukb	UKBB-PPP_Specific	NA,-		0.549283	0.549283	UKBB_PPP	UKBB_PPP	1.18137	2053.22	BIP_2019_Stahl_etall	CPXM2	Transcriptome	DLPFC	MR	CMC+GTEX	EMIC			0.0484657		35460606	10.1016/j.ajhg.2022.04.004	Jiang eet all Am J Hum Genet	BRAIN
CPXM2	Q8N436	26977	CIS	BIP_PGC3_noukb	UKBB-PPP_Specific	NA,-		0.549283	0.549283	UKBB_PPP	UKBB_PPP	1.18137	2053.22	Deepression_Wray_tall	CPXM2	Transcriptome	BRAIN DLPFC	MR	PsychENCODE	TwoSampleMR	-0.01	0.01	0.0871		35296807	10.1038/s41380-022-01507-9	Deng et all Mol Psychiatry	BRAIN
CPXM2	Q8N436	26977	CIS	BIP_PGC3_noukb	UKBB-PPP_Specific	NA,-		0.549283	0.549283	UKBB_PPP	UKBB_PPP	1.18137	2053.22	SCZ.Clozuk.2018	CPXM2	Transcriptome	BRAIN	SMR	PsychENCODE	SMR	-0.00486264	0.0215642	0.822		30545856	10.1126/science.aat8127	Gandal et all science	BRAIN
CPXM2	Q8N436	26977	CIS	BIP_PGC3_noukb	UKBB-PPP_Specific	NA,-		0.549283	0.549283	UKBB_PPP	UKBB_PPP	1.18137	2053.22	BD.PGC.ruderferCell2018	CPXM2	Transcriptome	BRAIN	SMR	PsychENCODE	SMR	-0.0334458	0.0326527	0.305698		30545856	10.1126/science.aat8127	Gandal et all science	BRAIN
CPXM2	Q8N436	26977	CIS	BIP_PGC3_noukb	UKBB-PPP_Specific	NA,-		0.549283	0.549283	UKBB_PPP	UKBB_PPP	1.18137	2053.22	MDD	CPXM2	Proteiome	BRAIN	SMR	BrainMeta	SMR	-0.0187172	0.0110129	0.0892127		37415601	10.3389/fgene.2023.1191264	Gedik et all Front Genet	BRAIN
CPXM2	Q8N436	26977	CIS	BIP_PGC3_noukb	UKBB-PPP_Specific	NA,-		0.549283	0.549283	UKBB_PPP	UKBB_PPP	1.18137	2053.22	BIP	CPXM2	Proteiome	BRAIN	SMR	BrainMeta	SMR	-0.0121601	0.025537	0.633949		37415601	10.3389/fgene.2023.1191264	Gedik et all Front Genet	BRAIN
CPXM2	Q8N436	26977	CIS	BIP_PGC3_noukb	UKBB-PPP_Specific	NA,-		0.549283	0.549283	UKBB_PPP	UKBB_PPP	1.18137	2053.22	SCZ	CPXM2	Proteiome	BRAIN	SMR	BrainMeta	SMR	-0.00811277	0.0233423	0.728173		37415601	10.3389/fgene.2023.1191264	Gedik et all Front Genet	BRAIN
CPXM2	Q8N436	26977	CIS	BIP_PGC3_noukb	UKBB-PPP_Specific	NA,-		0.549283	0.549283	UKBB_PPP	UKBB_PPP	1.18137	2053.22	SCZ.Clozuk.2018	CPXM2	Transcriptome	BRAIN	TWAS	PsychENCODE	FUSION	0.37849		0.705		30545856	10.1126/science.aat8127	Gandal et all science	BRAIN
CPXM2	Q8N436	26977	CIS	BIP_PGC3_noukb	UKBB-PPP_Specific	NA,-		0.549283	0.549283	UKBB_PPP	UKBB_PPP	1.18137	2053.22	BD.PGC.ruderferCell2018	CPXM2	Transcriptome	BRAIN	TWAS	PsychENCODE	FUSION	0.47766		0.633		30545856	10.1126/science.aat8127	Gandal et all science	BRAIN
CPXM2	Q8N436	26977	TRANS	BIP_PGC3_noukb	UKBB-PPP_Specific	NA,+		0.783047	0.783047	UKBB_PPP	UKBB_PPP	1.26863	5333.33	SCZ_PGC3	CPXM2	Transcriptome	DLPFC	MR	CMC+GTEX	MendelianRandomization			0.238453		35460606	10.1016/j.ajhg.2022.04.004	Jiang eet all Am J Hum Genet	BRAIN
CPXM2	Q8N436	26977	TRANS	BIP_PGC3_noukb	UKBB-PPP_Specific	NA,+		0.783047	0.783047	UKBB_PPP	UKBB_PPP	1.26863	5333.33	SCZ_PGC3	CPXM2	Transcriptome	DLPFC	MR	CMC+GTEX	MendelianRandomization			0.229083		35460606	10.1016/j.ajhg.2022.04.004	Jiang eet all Am J Hum Genet	BRAIN
CPXM2	Q8N436	26977	TRANS	BIP_PGC3_noukb	UKBB-PPP_Specific	NA,+		0.783047	0.783047	UKBB_PPP	UKBB_PPP	1.26863	5333.33	SCZ_PGC3	CPXM2	Transcriptome	DLPFC	MR	CMC+GTEX	MendelianRandomization			0.148826		35460606	10.1016/j.ajhg.2022.04.004	Jiang eet all Am J Hum Genet	BRAIN
CPXM2	Q8N436	26977	TRANS	BIP_PGC3_noukb	UKBB-PPP_Specific	NA,+		0.783047	0.783047	UKBB_PPP	UKBB_PPP	1.26863	5333.33	SCZ_PGC3	CPXM2	Transcriptome	DLPFC	MR	CMC+GTEX	EMIC			0.501814		35460606	10.1016/j.ajhg.2022.04.004	Jiang eet all Am J Hum Genet	BRAIN
CPXM2	Q8N436	26977	TRANS	BIP_PGC3_noukb	UKBB-PPP_Specific	NA,+		0.783047	0.783047	UKBB_PPP	UKBB_PPP	1.26863	5333.33	BIP_2019_Stahl_etall	CPXM2	Transcriptome	DLPFC	MR	CMC+GTEX	MendelianRandomization			0.029685		35460606	10.1016/j.ajhg.2022.04.004	Jiang eet all Am J Hum Genet	BRAIN
CPXM2	Q8N436	26977	TRANS	BIP_PGC3_noukb	UKBB-PPP_Specific	NA,+		0.783047	0.783047	UKBB_PPP	UKBB_PPP	1.26863	5333.33	BIP_2019_Stahl_etall	CPXM2	Transcriptome	DLPFC	MR	CMC+GTEX	MendelianRandomization			0.0316071		35460606	10.1016/j.ajhg.2022.04.004	Jiang eet all Am J Hum Genet	BRAIN
CPXM2	Q8N436	26977	TRANS	BIP_PGC3_noukb	UKBB-PPP_Specific	NA,+		0.783047	0.783047	UKBB_PPP	UKBB_PPP	1.26863	5333.33	BIP_2019_Stahl_etall	CPXM2	Transcriptome	DLPFC	MR	CMC+GTEX	MendelianRandomization			0.164621		35460606	10.1016/j.ajhg.2022.04.004	Jiang eet all Am J Hum Genet	BRAIN
CPXM2	Q8N436	26977	TRANS	BIP_PGC3_noukb	UKBB-PPP_Specific	NA,+		0.783047	0.783047	UKBB_PPP	UKBB_PPP	1.26863	5333.33	BIP_2019_Stahl_etall	CPXM2	Transcriptome	DLPFC	MR	CMC+GTEX	EMIC			0.0484657		35460606	10.1016/j.ajhg.2022.04.004	Jiang eet all Am J Hum Genet	BRAIN
CPXM2	Q8N436	26977	TRANS	BIP_PGC3_noukb	UKBB-PPP_Specific	NA,+		0.783047	0.783047	UKBB_PPP	UKBB_PPP	1.26863	5333.33	Deepression_Wray_tall	CPXM2	Transcriptome	BRAIN DLPFC	MR	PsychENCODE	TwoSampleMR	-0.01	0.01	0.0871		35296807	10.1038/s41380-022-01507-9	Deng et all Mol Psychiatry	BRAIN
CPXM2	Q8N436	26977	TRANS	BIP_PGC3_noukb	UKBB-PPP_Specific	NA,+		0.783047	0.783047	UKBB_PPP	UKBB_PPP	1.26863	5333.33	SCZ.Clozuk.2018	CPXM2	Transcriptome	BRAIN	SMR	PsychENCODE	SMR	-0.00486264	0.0215642	0.822		30545856	10.1126/science.aat8127	Gandal et all science	BRAIN
CPXM2	Q8N436	26977	TRANS	BIP_PGC3_noukb	UKBB-PPP_Specific	NA,+		0.783047	0.783047	UKBB_PPP	UKBB_PPP	1.26863	5333.33	BD.PGC.ruderferCell2018	CPXM2	Transcriptome	BRAIN	SMR	PsychENCODE	SMR	-0.0334458	0.0326527	0.305698		30545856	10.1126/science.aat8127	Gandal et all science	BRAIN
CPXM2	Q8N436	26977	TRANS	BIP_PGC3_noukb	UKBB-PPP_Specific	NA,+		0.783047	0.783047	UKBB_PPP	UKBB_PPP	1.26863	5333.33	MDD	CPXM2	Proteiome	BRAIN	SMR	BrainMeta	SMR	-0.0187172	0.0110129	0.0892127		37415601	10.3389/fgene.2023.1191264	Gedik et all Front Genet	BRAIN
CPXM2	Q8N436	26977	TRANS	BIP_PGC3_noukb	UKBB-PPP_Specific	NA,+		0.783047	0.783047	UKBB_PPP	UKBB_PPP	1.26863	5333.33	BIP	CPXM2	Proteiome	BRAIN	SMR	BrainMeta	SMR	-0.0121601	0.025537	0.633949		37415601	10.3389/fgene.2023.1191264	Gedik et all Front Genet	BRAIN
CPXM2	Q8N436	26977	TRANS	BIP_PGC3_noukb	UKBB-PPP_Specific	NA,+		0.783047	0.783047	UKBB_PPP	UKBB_PPP	1.26863	5333.33	SCZ	CPXM2	Proteiome	BRAIN	SMR	BrainMeta	SMR	-0.00811277	0.0233423	0.728173		37415601	10.3389/fgene.2023.1191264	Gedik et all Front Genet	BRAIN
CPXM2	Q8N436	26977	TRANS	BIP_PGC3_noukb	UKBB-PPP_Specific	NA,+		0.783047	0.783047	UKBB_PPP	UKBB_PPP	1.26863	5333.33	SCZ.Clozuk.2018	CPXM2	Transcriptome	BRAIN	TWAS	PsychENCODE	FUSION	0.37849		0.705		30545856	10.1126/science.aat8127	Gandal et all science	BRAIN
CPXM2	Q8N436	26977	TRANS	BIP_PGC3_noukb	UKBB-PPP_Specific	NA,+		0.783047	0.783047	UKBB_PPP	UKBB_PPP	1.26863	5333.33	BD.PGC.ruderferCell2018	CPXM2	Transcriptome	BRAIN	TWAS	PsychENCODE	FUSION	0.47766		0.633		30545856	10.1126/science.aat8127	Gandal et all science	BRAIN
CPXM2	Q8N436	26977	TRANS	Cognition_Meta	UKBB-PPP_Specific	NA,-		0.513877	0.513877	UKBB_PPP	UKBB_PPP	1.09925	3500.01	SCZ_PGC3	CPXM2	Transcriptome	DLPFC	MR	CMC+GTEX	MendelianRandomization			0.238453		35460606	10.1016/j.ajhg.2022.04.004	Jiang eet all Am J Hum Genet	BRAIN
CPXM2	Q8N436	26977	TRANS	Cognition_Meta	UKBB-PPP_Specific	NA,-		0.513877	0.513877	UKBB_PPP	UKBB_PPP	1.09925	3500.01	SCZ_PGC3	CPXM2	Transcriptome	DLPFC	MR	CMC+GTEX	MendelianRandomization			0.229083		35460606	10.1016/j.ajhg.2022.04.004	Jiang eet all Am J Hum Genet	BRAIN
CPXM2	Q8N436	26977	TRANS	Cognition_Meta	UKBB-PPP_Specific	NA,-		0.513877	0.513877	UKBB_PPP	UKBB_PPP	1.09925	3500.01	SCZ_PGC3	CPXM2	Transcriptome	DLPFC	MR	CMC+GTEX	MendelianRandomization			0.148826		35460606	10.1016/j.ajhg.2022.04.004	Jiang eet all Am J Hum Genet	BRAIN
CPXM2	Q8N436	26977	TRANS	Cognition_Meta	UKBB-PPP_Specific	NA,-		0.513877	0.513877	UKBB_PPP	UKBB_PPP	1.09925	3500.01	SCZ_PGC3	CPXM2	Transcriptome	DLPFC	MR	CMC+GTEX	EMIC			0.501814		35460606	10.1016/j.ajhg.2022.04.004	Jiang eet all Am J Hum Genet	BRAIN
CPXM2	Q8N436	26977	TRANS	Cognition_Meta	UKBB-PPP_Specific	NA,-		0.513877	0.513877	UKBB_PPP	UKBB_PPP	1.09925	3500.01	BIP_2019_Stahl_etall	CPXM2	Transcriptome	DLPFC	MR	CMC+GTEX	MendelianRandomization			0.029685		35460606	10.1016/j.ajhg.2022.04.004	Jiang eet all Am J Hum Genet	BRAIN
CPXM2	Q8N436	26977	TRANS	Cognition_Meta	UKBB-PPP_Specific	NA,-		0.513877	0.513877	UKBB_PPP	UKBB_PPP	1.09925	3500.01	BIP_2019_Stahl_etall	CPXM2	Transcriptome	DLPFC	MR	CMC+GTEX	MendelianRandomization			0.0316071		35460606	10.1016/j.ajhg.2022.04.004	Jiang eet all Am J Hum Genet	BRAIN
CPXM2	Q8N436	26977	TRANS	Cognition_Meta	UKBB-PPP_Specific	NA,-		0.513877	0.513877	UKBB_PPP	UKBB_PPP	1.09925	3500.01	BIP_2019_Stahl_etall	CPXM2	Transcriptome	DLPFC	MR	CMC+GTEX	MendelianRandomization			0.164621		35460606	10.1016/j.ajhg.2022.04.004	Jiang eet all Am J Hum Genet	BRAIN
CPXM2	Q8N436	26977	TRANS	Cognition_Meta	UKBB-PPP_Specific	NA,-		0.513877	0.513877	UKBB_PPP	UKBB_PPP	1.09925	3500.01	BIP_2019_Stahl_etall	CPXM2	Transcriptome	DLPFC	MR	CMC+GTEX	EMIC			0.0484657		35460606	10.1016/j.ajhg.2022.04.004	Jiang eet all Am J Hum Genet	BRAIN
CPXM2	Q8N436	26977	TRANS	Cognition_Meta	UKBB-PPP_Specific	NA,-		0.513877	0.513877	UKBB_PPP	UKBB_PPP	1.09925	3500.01	Deepression_Wray_tall	CPXM2	Transcriptome	BRAIN DLPFC	MR	PsychENCODE	TwoSampleMR	-0.01	0.01	0.0871		35296807	10.1038/s41380-022-01507-9	Deng et all Mol Psychiatry	BRAIN
CPXM2	Q8N436	26977	TRANS	Cognition_Meta	UKBB-PPP_Specific	NA,-		0.513877	0.513877	UKBB_PPP	UKBB_PPP	1.09925	3500.01	SCZ.Clozuk.2018	CPXM2	Transcriptome	BRAIN	SMR	PsychENCODE	SMR	-0.00486264	0.0215642	0.822		30545856	10.1126/science.aat8127	Gandal et all science	BRAIN
CPXM2	Q8N436	26977	TRANS	Cognition_Meta	UKBB-PPP_Specific	NA,-		0.513877	0.513877	UKBB_PPP	UKBB_PPP	1.09925	3500.01	BD.PGC.ruderferCell2018	CPXM2	Transcriptome	BRAIN	SMR	PsychENCODE	SMR	-0.0334458	0.0326527	0.305698		30545856	10.1126/science.aat8127	Gandal et all science	BRAIN
CPXM2	Q8N436	26977	TRANS	Cognition_Meta	UKBB-PPP_Specific	NA,-		0.513877	0.513877	UKBB_PPP	UKBB_PPP	1.09925	3500.01	MDD	CPXM2	Proteiome	BRAIN	SMR	BrainMeta	SMR	-0.0187172	0.0110129	0.0892127		37415601	10.3389/fgene.2023.1191264	Gedik et all Front Genet	BRAIN
CPXM2	Q8N436	26977	TRANS	Cognition_Meta	UKBB-PPP_Specific	NA,-		0.513877	0.513877	UKBB_PPP	UKBB_PPP	1.09925	3500.01	BIP	CPXM2	Proteiome	BRAIN	SMR	BrainMeta	SMR	-0.0121601	0.025537	0.633949		37415601	10.3389/fgene.2023.1191264	Gedik et all Front Genet	BRAIN
CPXM2	Q8N436	26977	TRANS	Cognition_Meta	UKBB-PPP_Specific	NA,-		0.513877	0.513877	UKBB_PPP	UKBB_PPP	1.09925	3500.01	SCZ	CPXM2	Proteiome	BRAIN	SMR	BrainMeta	SMR	-0.00811277	0.0233423	0.728173		37415601	10.3389/fgene.2023.1191264	Gedik et all Front Genet	BRAIN
CPXM2	Q8N436	26977	TRANS	Cognition_Meta	UKBB-PPP_Specific	NA,-		0.513877	0.513877	UKBB_PPP	UKBB_PPP	1.09925	3500.01	SCZ.Clozuk.2018	CPXM2	Transcriptome	BRAIN	TWAS	PsychENCODE	FUSION	0.37849		0.705		30545856	10.1126/science.aat8127	Gandal et all science	BRAIN
CPXM2	Q8N436	26977	TRANS	Cognition_Meta	UKBB-PPP_Specific	NA,-		0.513877	0.513877	UKBB_PPP	UKBB_PPP	1.09925	3500.01	BD.PGC.ruderferCell2018	CPXM2	Transcriptome	BRAIN	TWAS	PsychENCODE	FUSION	0.47766		0.633		30545856	10.1126/science.aat8127	Gandal et all science	BRAIN
CPXM2	Q8N436	26977	TRANS	Depression_iPSYCH_2023	UKBB-PPP_Specific	NA,-		0.918837	0.918837	UKBB_PPP	UKBB_PPP	1.43933	6258.2	SCZ_PGC3	CPXM2	Transcriptome	DLPFC	MR	CMC+GTEX	MendelianRandomization			0.238453		35460606	10.1016/j.ajhg.2022.04.004	Jiang eet all Am J Hum Genet	BRAIN
CPXM2	Q8N436	26977	TRANS	Depression_iPSYCH_2023	UKBB-PPP_Specific	NA,-		0.918837	0.918837	UKBB_PPP	UKBB_PPP	1.43933	6258.2	SCZ_PGC3	CPXM2	Transcriptome	DLPFC	MR	CMC+GTEX	MendelianRandomization			0.229083		35460606	10.1016/j.ajhg.2022.04.004	Jiang eet all Am J Hum Genet	BRAIN
CPXM2	Q8N436	26977	TRANS	Depression_iPSYCH_2023	UKBB-PPP_Specific	NA,-		0.918837	0.918837	UKBB_PPP	UKBB_PPP	1.43933	6258.2	SCZ_PGC3	CPXM2	Transcriptome	DLPFC	MR	CMC+GTEX	MendelianRandomization			0.148826		35460606	10.1016/j.ajhg.2022.04.004	Jiang eet all Am J Hum Genet	BRAIN
CPXM2	Q8N436	26977	TRANS	Depression_iPSYCH_2023	UKBB-PPP_Specific	NA,-		0.918837	0.918837	UKBB_PPP	UKBB_PPP	1.43933	6258.2	SCZ_PGC3	CPXM2	Transcriptome	DLPFC	MR	CMC+GTEX	EMIC			0.501814		35460606	10.1016/j.ajhg.2022.04.004	Jiang eet all Am J Hum Genet	BRAIN
CPXM2	Q8N436	26977	TRANS	Depression_iPSYCH_2023	UKBB-PPP_Specific	NA,-		0.918837	0.918837	UKBB_PPP	UKBB_PPP	1.43933	6258.2	BIP_2019_Stahl_etall	CPXM2	Transcriptome	DLPFC	MR	CMC+GTEX	MendelianRandomization			0.029685		35460606	10.1016/j.ajhg.2022.04.004	Jiang eet all Am J Hum Genet	BRAIN
CPXM2	Q8N436	26977	TRANS	Depression_iPSYCH_2023	UKBB-PPP_Specific	NA,-		0.918837	0.918837	UKBB_PPP	UKBB_PPP	1.43933	6258.2	BIP_2019_Stahl_etall	CPXM2	Transcriptome	DLPFC	MR	CMC+GTEX	MendelianRandomization			0.0316071		35460606	10.1016/j.ajhg.2022.04.004	Jiang eet all Am J Hum Genet	BRAIN
CPXM2	Q8N436	26977	TRANS	Depression_iPSYCH_2023	UKBB-PPP_Specific	NA,-		0.918837	0.918837	UKBB_PPP	UKBB_PPP	1.43933	6258.2	BIP_2019_Stahl_etall	CPXM2	Transcriptome	DLPFC	MR	CMC+GTEX	MendelianRandomization			0.164621		35460606	10.1016/j.ajhg.2022.04.004	Jiang eet all Am J Hum Genet	BRAIN
CPXM2	Q8N436	26977	TRANS	Depression_iPSYCH_2023	UKBB-PPP_Specific	NA,-		0.918837	0.918837	UKBB_PPP	UKBB_PPP	1.43933	6258.2	BIP_2019_Stahl_etall	CPXM2	Transcriptome	DLPFC	MR	CMC+GTEX	EMIC			0.0484657		35460606	10.1016/j.ajhg.2022.04.004	Jiang eet all Am J Hum Genet	BRAIN
CPXM2	Q8N436	26977	TRANS	Depression_iPSYCH_2023	UKBB-PPP_Specific	NA,-		0.918837	0.918837	UKBB_PPP	UKBB_PPP	1.43933	6258.2	Deepression_Wray_tall	CPXM2	Transcriptome	BRAIN DLPFC	MR	PsychENCODE	TwoSampleMR	-0.01	0.01	0.0871		35296807	10.1038/s41380-022-01507-9	Deng et all Mol Psychiatry	BRAIN
CPXM2	Q8N436	26977	TRANS	Depression_iPSYCH_2023	UKBB-PPP_Specific	NA,-		0.918837	0.918837	UKBB_PPP	UKBB_PPP	1.43933	6258.2	SCZ.Clozuk.2018	CPXM2	Transcriptome	BRAIN	SMR	PsychENCODE	SMR	-0.00486264	0.0215642	0.822		30545856	10.1126/science.aat8127	Gandal et all science	BRAIN
CPXM2	Q8N436	26977	TRANS	Depression_iPSYCH_2023	UKBB-PPP_Specific	NA,-		0.918837	0.918837	UKBB_PPP	UKBB_PPP	1.43933	6258.2	BD.PGC.ruderferCell2018	CPXM2	Transcriptome	BRAIN	SMR	PsychENCODE	SMR	-0.0334458	0.0326527	0.305698		30545856	10.1126/science.aat8127	Gandal et all science	BRAIN
CPXM2	Q8N436	26977	TRANS	Depression_iPSYCH_2023	UKBB-PPP_Specific	NA,-		0.918837	0.918837	UKBB_PPP	UKBB_PPP	1.43933	6258.2	MDD	CPXM2	Proteiome	BRAIN	SMR	BrainMeta	SMR	-0.0187172	0.0110129	0.0892127		37415601	10.3389/fgene.2023.1191264	Gedik et all Front Genet	BRAIN
CPXM2	Q8N436	26977	TRANS	Depression_iPSYCH_2023	UKBB-PPP_Specific	NA,-		0.918837	0.918837	UKBB_PPP	UKBB_PPP	1.43933	6258.2	BIP	CPXM2	Proteiome	BRAIN	SMR	BrainMeta	SMR	-0.0121601	0.025537	0.633949		37415601	10.3389/fgene.2023.1191264	Gedik et all Front Genet	BRAIN
CPXM2	Q8N436	26977	TRANS	Depression_iPSYCH_2023	UKBB-PPP_Specific	NA,-		0.918837	0.918837	UKBB_PPP	UKBB_PPP	1.43933	6258.2	SCZ	CPXM2	Proteiome	BRAIN	SMR	BrainMeta	SMR	-0.00811277	0.0233423	0.728173		37415601	10.3389/fgene.2023.1191264	Gedik et all Front Genet	BRAIN
CPXM2	Q8N436	26977	TRANS	Depression_iPSYCH_2023	UKBB-PPP_Specific	NA,-		0.918837	0.918837	UKBB_PPP	UKBB_PPP	1.43933	6258.2	SCZ.Clozuk.2018	CPXM2	Transcriptome	BRAIN	TWAS	PsychENCODE	FUSION	0.37849		0.705		30545856	10.1126/science.aat8127	Gandal et all science	BRAIN
CPXM2	Q8N436	26977	TRANS	Depression_iPSYCH_2023	UKBB-PPP_Specific	NA,-		0.918837	0.918837	UKBB_PPP	UKBB_PPP	1.43933	6258.2	BD.PGC.ruderferCell2018	CPXM2	Transcriptome	BRAIN	TWAS	PsychENCODE	FUSION	0.47766		0.633		30545856	10.1126/science.aat8127	Gandal et all science	BRAIN
CPXM2	Q8N436	26977	TRANS	PGC3_SCZ_NoUKB	UKBB-PPP_Specific	NA,-		0.760661	0.760661	UKBB_PPP	UKBB_PPP	1.2478	5180.86	SCZ_PGC3	CPXM2	Transcriptome	DLPFC	MR	CMC+GTEX	MendelianRandomization			0.238453		35460606	10.1016/j.ajhg.2022.04.004	Jiang eet all Am J Hum Genet	BRAIN
CPXM2	Q8N436	26977	TRANS	PGC3_SCZ_NoUKB	UKBB-PPP_Specific	NA,-		0.760661	0.760661	UKBB_PPP	UKBB_PPP	1.2478	5180.86	SCZ_PGC3	CPXM2	Transcriptome	DLPFC	MR	CMC+GTEX	MendelianRandomization			0.229083		35460606	10.1016/j.ajhg.2022.04.004	Jiang eet all Am J Hum Genet	BRAIN
CPXM2	Q8N436	26977	TRANS	PGC3_SCZ_NoUKB	UKBB-PPP_Specific	NA,-		0.760661	0.760661	UKBB_PPP	UKBB_PPP	1.2478	5180.86	SCZ_PGC3	CPXM2	Transcriptome	DLPFC	MR	CMC+GTEX	MendelianRandomization			0.148826		35460606	10.1016/j.ajhg.2022.04.004	Jiang eet all Am J Hum Genet	BRAIN
CPXM2	Q8N436	26977	TRANS	PGC3_SCZ_NoUKB	UKBB-PPP_Specific	NA,-		0.760661	0.760661	UKBB_PPP	UKBB_PPP	1.2478	5180.86	SCZ_PGC3	CPXM2	Transcriptome	DLPFC	MR	CMC+GTEX	EMIC			0.501814		35460606	10.1016/j.ajhg.2022.04.004	Jiang eet all Am J Hum Genet	BRAIN
CPXM2	Q8N436	26977	TRANS	PGC3_SCZ_NoUKB	UKBB-PPP_Specific	NA,-		0.760661	0.760661	UKBB_PPP	UKBB_PPP	1.2478	5180.86	BIP_2019_Stahl_etall	CPXM2	Transcriptome	DLPFC	MR	CMC+GTEX	MendelianRandomization			0.029685		35460606	10.1016/j.ajhg.2022.04.004	Jiang eet all Am J Hum Genet	BRAIN
CPXM2	Q8N436	26977	TRANS	PGC3_SCZ_NoUKB	UKBB-PPP_Specific	NA,-		0.760661	0.760661	UKBB_PPP	UKBB_PPP	1.2478	5180.86	BIP_2019_Stahl_etall	CPXM2	Transcriptome	DLPFC	MR	CMC+GTEX	MendelianRandomization			0.0316071		35460606	10.1016/j.ajhg.2022.04.004	Jiang eet all Am J Hum Genet	BRAIN
CPXM2	Q8N436	26977	TRANS	PGC3_SCZ_NoUKB	UKBB-PPP_Specific	NA,-		0.760661	0.760661	UKBB_PPP	UKBB_PPP	1.2478	5180.86	BIP_2019_Stahl_etall	CPXM2	Transcriptome	DLPFC	MR	CMC+GTEX	MendelianRandomization			0.164621		35460606	10.1016/j.ajhg.2022.04.004	Jiang eet all Am J Hum Genet	BRAIN
CPXM2	Q8N436	26977	TRANS	PGC3_SCZ_NoUKB	UKBB-PPP_Specific	NA,-		0.760661	0.760661	UKBB_PPP	UKBB_PPP	1.2478	5180.86	BIP_2019_Stahl_etall	CPXM2	Transcriptome	DLPFC	MR	CMC+GTEX	EMIC			0.0484657		35460606	10.1016/j.ajhg.2022.04.004	Jiang eet all Am J Hum Genet	BRAIN
CPXM2	Q8N436	26977	TRANS	PGC3_SCZ_NoUKB	UKBB-PPP_Specific	NA,-		0.760661	0.760661	UKBB_PPP	UKBB_PPP	1.2478	5180.86	Deepression_Wray_tall	CPXM2	Transcriptome	BRAIN DLPFC	MR	PsychENCODE	TwoSampleMR	-0.01	0.01	0.0871		35296807	10.1038/s41380-022-01507-9	Deng et all Mol Psychiatry	BRAIN
CPXM2	Q8N436	26977	TRANS	PGC3_SCZ_NoUKB	UKBB-PPP_Specific	NA,-		0.760661	0.760661	UKBB_PPP	UKBB_PPP	1.2478	5180.86	SCZ.Clozuk.2018	CPXM2	Transcriptome	BRAIN	SMR	PsychENCODE	SMR	-0.00486264	0.0215642	0.822		30545856	10.1126/science.aat8127	Gandal et all science	BRAIN
CPXM2	Q8N436	26977	TRANS	PGC3_SCZ_NoUKB	UKBB-PPP_Specific	NA,-		0.760661	0.760661	UKBB_PPP	UKBB_PPP	1.2478	5180.86	BD.PGC.ruderferCell2018	CPXM2	Transcriptome	BRAIN	SMR	PsychENCODE	SMR	-0.0334458	0.0326527	0.305698		30545856	10.1126/science.aat8127	Gandal et all science	BRAIN
CPXM2	Q8N436	26977	TRANS	PGC3_SCZ_NoUKB	UKBB-PPP_Specific	NA,-		0.760661	0.760661	UKBB_PPP	UKBB_PPP	1.2478	5180.86	MDD	CPXM2	Proteiome	BRAIN	SMR	BrainMeta	SMR	-0.0187172	0.0110129	0.0892127		37415601	10.3389/fgene.2023.1191264	Gedik et all Front Genet	BRAIN
CPXM2	Q8N436	26977	TRANS	PGC3_SCZ_NoUKB	UKBB-PPP_Specific	NA,-		0.760661	0.760661	UKBB_PPP	UKBB_PPP	1.2478	5180.86	BIP	CPXM2	Proteiome	BRAIN	SMR	BrainMeta	SMR	-0.0121601	0.025537	0.633949		37415601	10.3389/fgene.2023.1191264	Gedik et all Front Genet	BRAIN
CPXM2	Q8N436	26977	TRANS	PGC3_SCZ_NoUKB	UKBB-PPP_Specific	NA,-		0.760661	0.760661	UKBB_PPP	UKBB_PPP	1.2478	5180.86	SCZ	CPXM2	Proteiome	BRAIN	SMR	BrainMeta	SMR	-0.00811277	0.0233423	0.728173		37415601	10.3389/fgene.2023.1191264	Gedik et all Front Genet	BRAIN
CPXM2	Q8N436	26977	TRANS	PGC3_SCZ_NoUKB	UKBB-PPP_Specific	NA,-		0.760661	0.760661	UKBB_PPP	UKBB_PPP	1.2478	5180.86	SCZ.Clozuk.2018	CPXM2	Transcriptome	BRAIN	TWAS	PsychENCODE	FUSION	0.37849		0.705		30545856	10.1126/science.aat8127	Gandal et all science	BRAIN
CPXM2	Q8N436	26977	TRANS	PGC3_SCZ_NoUKB	UKBB-PPP_Specific	NA,-		0.760661	0.760661	UKBB_PPP	UKBB_PPP	1.2478	5180.86	BD.PGC.ruderferCell2018	CPXM2	Transcriptome	BRAIN	TWAS	PsychENCODE	FUSION	0.47766		0.633		30545856	10.1126/science.aat8127	Gandal et all science	BRAIN
CPZ	Q66K79	2333	CIS	Cognition_Meta	DECODE_Specific	-,NA		0.032569	0.032569	DECODE	DECODE	0.408533	121.743	SCZ	CPZ	Proteome	PLASMA	MR	deCODE	TwoSampleMR	0.0506577	0.116071	0.662521		37085628	10.1007/s00439-023-02562-0	Dang et al Human Genetics	BLOOD
CPZ	Q66K79	2333	CIS	Cognition_Meta	DECODE_Specific	-,NA		0.032569	0.032569	DECODE	DECODE	0.408533	121.743	BIP	CPZ	Proteome	PLASMA	MR	deCODE	TwoSampleMR	-0.242592	0.145833	0.0962152		37085628	10.1007/s00439-023-02562-0	Dang et al Human Genetics	BLOOD
CPZ	Q66K79	2333	CIS	Cognition_Meta	DECODE_Specific	-,NA		0.032569	0.032569	DECODE	DECODE	0.408533	121.743	MDD	CPZ	Proteome	PLASMA	MR	deCODE	TwoSampleMR	-0.00744234	0.0589881	0.8996		37085628	10.1007/s00439-023-02562-0	Dang et al Human Genetics	BLOOD
CPZ	Q66K79	2333	CIS	Cognition_Meta	DECODE_Specific	-,NA		0.032569	0.032569	DECODE	DECODE	0.408533	121.743	Bipolar disorder	CPZ	Proteome	PLASMA	MR	INTERVAL	TwoSampleMR	-0.0220551	0.0482051	0.647293		36280454	https://doi.org/10.1016/j.biopsych.2022.08.015	Lu et al Biol Psychiatry	BLOOD
CPZ	Q66K79	2333	CIS	Cognition_Meta	DECODE_Specific	-,NA		0.032569	0.032569	DECODE	DECODE	0.408533	121.743	Bipolar disorder	CPZ	Proteome	PLASMA	MR	AGES	TwoSampleMR	-0.0319157	0.0666667	0.632127		36280454	https://doi.org/10.1016/j.biopsych.2022.08.015	Lu et al Biol Psychiatry	BLOOD
CPZ	Q66K79	2333	CIS	Cognition_Meta	DECODE_Specific	-,NA		0.032569	0.032569	DECODE	DECODE	0.408533	121.743	Bipolar disorder	CPZ	Proteome	PLASMA	MR	FENLAND	TwoSampleMR	-0.0804056	0.0573451	0.160875		36280454	https://doi.org/10.1016/j.biopsych.2022.08.015	Lu et al Biol Psychiatry	BLOOD
CPZ	Q66K79	2333	CIS	Cognition_Meta	DECODE_Specific	-,NA		0.032569	0.032569	DECODE	DECODE	0.408533	121.743	Major depressive disorder	CPZ	Proteome	PLASMA	MR	INTERVAL	TwoSampleMR	0.00358974	0.0225641	0.873597		36280454	https://doi.org/10.1016/j.biopsych.2022.08.015	Lu et al Biol Psychiatry	BLOOD
CPZ	Q66K79	2333	CIS	Cognition_Meta	DECODE_Specific	-,NA		0.032569	0.032569	DECODE	DECODE	0.408533	121.743	Major depressive disorder	CPZ	Proteome	PLASMA	MR	AGES	TwoSampleMR	-0.0070922	0.0319149	0.824141		36280454	https://doi.org/10.1016/j.biopsych.2022.08.015	Lu et al Biol Psychiatry	BLOOD
CPZ	Q66K79	2333	CIS	Cognition_Meta	DECODE_Specific	-,NA		0.032569	0.032569	DECODE	DECODE	0.408533	121.743	Major depressive disorder	CPZ	Proteome	PLASMA	MR	FENLAND	TwoSampleMR	0.00120529	0.0273766	0.964883		36280454	https://doi.org/10.1016/j.biopsych.2022.08.015	Lu et al Biol Psychiatry	BLOOD
CPZ	Q66K79	2333	CIS	Cognition_Meta	DECODE_Specific	-,NA		0.032569	0.032569	DECODE	DECODE	0.408533	121.743	Schizophrenia	CPZ	Proteome	PLASMA	MR	INTERVAL	TwoSampleMR	-0.072814	0.0394872	0.0651847		36280454	https://doi.org/10.1016/j.biopsych.2022.08.015	Lu et al Biol Psychiatry	BLOOD
CPZ	Q66K79	2333	CIS	Cognition_Meta	DECODE_Specific	-,NA		0.032569	0.032569	DECODE	DECODE	0.408533	121.743	Schizophrenia	CPZ	Proteome	PLASMA	MR	AGES	TwoSampleMR	-0.104957	0.0546099	0.0546128		36280454	https://doi.org/10.1016/j.biopsych.2022.08.015	Lu et al Biol Psychiatry	BLOOD
CPZ	Q66K79	2333	CIS	Cognition_Meta	DECODE_Specific	-,NA		0.032569	0.032569	DECODE	DECODE	0.408533	121.743	Schizophrenia	CPZ	Proteome	PLASMA	MR	FENLAND	TwoSampleMR	-0.081213	0.0471626	0.0850734		36280454	https://doi.org/10.1016/j.biopsych.2022.08.015	Lu et al Biol Psychiatry	BLOOD
CPZ	Q66K79	2333	CIS	Cognition_Meta	DECODE_Specific	-,NA		0.032569	0.032569	DECODE	DECODE	0.408533	121.743	Deepression_Wray_tall	CPZ	Proteiome	BLOOD	MR	AGES	TwoSampleMR	-0.01	0.03	0.824		35296807	10.1038/s41380-022-01507-9	Deng et all Mol Psychiatry	BLOOD
CPZ	Q66K79	2333	CIS	Cognition_Meta	DECODE_Specific	-,NA		0.032569	0.032569	DECODE	DECODE	0.408533	121.743	MDD	CPZ	Proteiome	BLOOD	SMR	deCODE	SMR	-0.00297619	0.0684533	0.965321		37415601	10.3389/fgene.2023.1191264	Gedik et all Front Genet	BLOOD
CPZ	Q66K79	2333	CIS	Cognition_Meta	DECODE_Specific	-,NA		0.032569	0.032569	DECODE	DECODE	0.408533	121.743	BIP	CPZ	Proteiome	BLOOD	SMR	deCODE	SMR	-0.242592	0.14868	0.102755		37415601	10.3389/fgene.2023.1191264	Gedik et all Front Genet	BLOOD
CPZ	Q66K79	2333	CIS	BIP_PGC3_noukb	DECODE_Specific	-,NA		0.0477139	0.0477139	DECODE	DECODE	0.452676	178.354	SCZ	CPZ	Proteome	PLASMA	MR	deCODE	TwoSampleMR	0.0506577	0.116071	0.662521		37085628	10.1007/s00439-023-02562-0	Dang et al Human Genetics	BLOOD
CPZ	Q66K79	2333	CIS	BIP_PGC3_noukb	DECODE_Specific	-,NA		0.0477139	0.0477139	DECODE	DECODE	0.452676	178.354	BIP	CPZ	Proteome	PLASMA	MR	deCODE	TwoSampleMR	-0.242592	0.145833	0.0962152		37085628	10.1007/s00439-023-02562-0	Dang et al Human Genetics	BLOOD
CPZ	Q66K79	2333	CIS	BIP_PGC3_noukb	DECODE_Specific	-,NA		0.0477139	0.0477139	DECODE	DECODE	0.452676	178.354	MDD	CPZ	Proteome	PLASMA	MR	deCODE	TwoSampleMR	-0.00744234	0.0589881	0.8996		37085628	10.1007/s00439-023-02562-0	Dang et al Human Genetics	BLOOD
CPZ	Q66K79	2333	CIS	BIP_PGC3_noukb	DECODE_Specific	-,NA		0.0477139	0.0477139	DECODE	DECODE	0.452676	178.354	Bipolar disorder	CPZ	Proteome	PLASMA	MR	INTERVAL	TwoSampleMR	-0.0220551	0.0482051	0.647293		36280454	https://doi.org/10.1016/j.biopsych.2022.08.015	Lu et al Biol Psychiatry	BLOOD
CPZ	Q66K79	2333	CIS	BIP_PGC3_noukb	DECODE_Specific	-,NA		0.0477139	0.0477139	DECODE	DECODE	0.452676	178.354	Bipolar disorder	CPZ	Proteome	PLASMA	MR	AGES	TwoSampleMR	-0.0319157	0.0666667	0.632127		36280454	https://doi.org/10.1016/j.biopsych.2022.08.015	Lu et al Biol Psychiatry	BLOOD
CPZ	Q66K79	2333	CIS	BIP_PGC3_noukb	DECODE_Specific	-,NA		0.0477139	0.0477139	DECODE	DECODE	0.452676	178.354	Bipolar disorder	CPZ	Proteome	PLASMA	MR	FENLAND	TwoSampleMR	-0.0804056	0.0573451	0.160875		36280454	https://doi.org/10.1016/j.biopsych.2022.08.015	Lu et al Biol Psychiatry	BLOOD
CPZ	Q66K79	2333	CIS	BIP_PGC3_noukb	DECODE_Specific	-,NA		0.0477139	0.0477139	DECODE	DECODE	0.452676	178.354	Major depressive disorder	CPZ	Proteome	PLASMA	MR	INTERVAL	TwoSampleMR	0.00358974	0.0225641	0.873597		36280454	https://doi.org/10.1016/j.biopsych.2022.08.015	Lu et al Biol Psychiatry	BLOOD
CPZ	Q66K79	2333	CIS	BIP_PGC3_noukb	DECODE_Specific	-,NA		0.0477139	0.0477139	DECODE	DECODE	0.452676	178.354	Major depressive disorder	CPZ	Proteome	PLASMA	MR	AGES	TwoSampleMR	-0.0070922	0.0319149	0.824141		36280454	https://doi.org/10.1016/j.biopsych.2022.08.015	Lu et al Biol Psychiatry	BLOOD
CPZ	Q66K79	2333	CIS	BIP_PGC3_noukb	DECODE_Specific	-,NA		0.0477139	0.0477139	DECODE	DECODE	0.452676	178.354	Major depressive disorder	CPZ	Proteome	PLASMA	MR	FENLAND	TwoSampleMR	0.00120529	0.0273766	0.964883		36280454	https://doi.org/10.1016/j.biopsych.2022.08.015	Lu et al Biol Psychiatry	BLOOD
CPZ	Q66K79	2333	CIS	BIP_PGC3_noukb	DECODE_Specific	-,NA		0.0477139	0.0477139	DECODE	DECODE	0.452676	178.354	Schizophrenia	CPZ	Proteome	PLASMA	MR	INTERVAL	TwoSampleMR	-0.072814	0.0394872	0.0651847		36280454	https://doi.org/10.1016/j.biopsych.2022.08.015	Lu et al Biol Psychiatry	BLOOD
CPZ	Q66K79	2333	CIS	BIP_PGC3_noukb	DECODE_Specific	-,NA		0.0477139	0.0477139	DECODE	DECODE	0.452676	178.354	Schizophrenia	CPZ	Proteome	PLASMA	MR	AGES	TwoSampleMR	-0.104957	0.0546099	0.0546128		36280454	https://doi.org/10.1016/j.biopsych.2022.08.015	Lu et al Biol Psychiatry	BLOOD
CPZ	Q66K79	2333	CIS	BIP_PGC3_noukb	DECODE_Specific	-,NA		0.0477139	0.0477139	DECODE	DECODE	0.452676	178.354	Schizophrenia	CPZ	Proteome	PLASMA	MR	FENLAND	TwoSampleMR	-0.081213	0.0471626	0.0850734		36280454	https://doi.org/10.1016/j.biopsych.2022.08.015	Lu et al Biol Psychiatry	BLOOD
CPZ	Q66K79	2333	CIS	BIP_PGC3_noukb	DECODE_Specific	-,NA		0.0477139	0.0477139	DECODE	DECODE	0.452676	178.354	Deepression_Wray_tall	CPZ	Proteiome	BLOOD	MR	AGES	TwoSampleMR	-0.01	0.03	0.824		35296807	10.1038/s41380-022-01507-9	Deng et all Mol Psychiatry	BLOOD
CPZ	Q66K79	2333	CIS	BIP_PGC3_noukb	DECODE_Specific	-,NA		0.0477139	0.0477139	DECODE	DECODE	0.452676	178.354	MDD	CPZ	Proteiome	BLOOD	SMR	deCODE	SMR	-0.00297619	0.0684533	0.965321		37415601	10.3389/fgene.2023.1191264	Gedik et all Front Genet	BLOOD
CPZ	Q66K79	2333	CIS	BIP_PGC3_noukb	DECODE_Specific	-,NA		0.0477139	0.0477139	DECODE	DECODE	0.452676	178.354	BIP	CPZ	Proteiome	BLOOD	SMR	deCODE	SMR	-0.242592	0.14868	0.102755		37415601	10.3389/fgene.2023.1191264	Gedik et all Front Genet	BLOOD
CPZ	Q66K79	2333	CIS	PGC3_SCZ_NoUKB	DECODE_Specific	-,NA		0.320667	0.320667	DECODE	DECODE	0.980895	1198.65	SCZ	CPZ	Proteome	PLASMA	MR	deCODE	TwoSampleMR	0.0506577	0.116071	0.662521		37085628	10.1007/s00439-023-02562-0	Dang et al Human Genetics	BLOOD
CPZ	Q66K79	2333	CIS	PGC3_SCZ_NoUKB	DECODE_Specific	-,NA		0.320667	0.320667	DECODE	DECODE	0.980895	1198.65	BIP	CPZ	Proteome	PLASMA	MR	deCODE	TwoSampleMR	-0.242592	0.145833	0.0962152		37085628	10.1007/s00439-023-02562-0	Dang et al Human Genetics	BLOOD
CPZ	Q66K79	2333	CIS	PGC3_SCZ_NoUKB	DECODE_Specific	-,NA		0.320667	0.320667	DECODE	DECODE	0.980895	1198.65	MDD	CPZ	Proteome	PLASMA	MR	deCODE	TwoSampleMR	-0.00744234	0.0589881	0.8996		37085628	10.1007/s00439-023-02562-0	Dang et al Human Genetics	BLOOD
CPZ	Q66K79	2333	CIS	PGC3_SCZ_NoUKB	DECODE_Specific	-,NA		0.320667	0.320667	DECODE	DECODE	0.980895	1198.65	Bipolar disorder	CPZ	Proteome	PLASMA	MR	INTERVAL	TwoSampleMR	-0.0220551	0.0482051	0.647293		36280454	https://doi.org/10.1016/j.biopsych.2022.08.015	Lu et al Biol Psychiatry	BLOOD
CPZ	Q66K79	2333	CIS	PGC3_SCZ_NoUKB	DECODE_Specific	-,NA		0.320667	0.320667	DECODE	DECODE	0.980895	1198.65	Bipolar disorder	CPZ	Proteome	PLASMA	MR	AGES	TwoSampleMR	-0.0319157	0.0666667	0.632127		36280454	https://doi.org/10.1016/j.biopsych.2022.08.015	Lu et al Biol Psychiatry	BLOOD
CPZ	Q66K79	2333	CIS	PGC3_SCZ_NoUKB	DECODE_Specific	-,NA		0.320667	0.320667	DECODE	DECODE	0.980895	1198.65	Bipolar disorder	CPZ	Proteome	PLASMA	MR	FENLAND	TwoSampleMR	-0.0804056	0.0573451	0.160875		36280454	https://doi.org/10.1016/j.biopsych.2022.08.015	Lu et al Biol Psychiatry	BLOOD
CPZ	Q66K79	2333	CIS	PGC3_SCZ_NoUKB	DECODE_Specific	-,NA		0.320667	0.320667	DECODE	DECODE	0.980895	1198.65	Major depressive disorder	CPZ	Proteome	PLASMA	MR	INTERVAL	TwoSampleMR	0.00358974	0.0225641	0.873597		36280454	https://doi.org/10.1016/j.biopsych.2022.08.015	Lu et al Biol Psychiatry	BLOOD
CPZ	Q66K79	2333	CIS	PGC3_SCZ_NoUKB	DECODE_Specific	-,NA		0.320667	0.320667	DECODE	DECODE	0.980895	1198.65	Major depressive disorder	CPZ	Proteome	PLASMA	MR	AGES	TwoSampleMR	-0.0070922	0.0319149	0.824141		36280454	https://doi.org/10.1016/j.biopsych.2022.08.015	Lu et al Biol Psychiatry	BLOOD
CPZ	Q66K79	2333	CIS	PGC3_SCZ_NoUKB	DECODE_Specific	-,NA		0.320667	0.320667	DECODE	DECODE	0.980895	1198.65	Major depressive disorder	CPZ	Proteome	PLASMA	MR	FENLAND	TwoSampleMR	0.00120529	0.0273766	0.964883		36280454	https://doi.org/10.1016/j.biopsych.2022.08.015	Lu et al Biol Psychiatry	BLOOD
CPZ	Q66K79	2333	CIS	PGC3_SCZ_NoUKB	DECODE_Specific	-,NA		0.320667	0.320667	DECODE	DECODE	0.980895	1198.65	Schizophrenia	CPZ	Proteome	PLASMA	MR	INTERVAL	TwoSampleMR	-0.072814	0.0394872	0.0651847		36280454	https://doi.org/10.1016/j.biopsych.2022.08.015	Lu et al Biol Psychiatry	BLOOD
CPZ	Q66K79	2333	CIS	PGC3_SCZ_NoUKB	DECODE_Specific	-,NA		0.320667	0.320667	DECODE	DECODE	0.980895	1198.65	Schizophrenia	CPZ	Proteome	PLASMA	MR	AGES	TwoSampleMR	-0.104957	0.0546099	0.0546128		36280454	https://doi.org/10.1016/j.biopsych.2022.08.015	Lu et al Biol Psychiatry	BLOOD
CPZ	Q66K79	2333	CIS	PGC3_SCZ_NoUKB	DECODE_Specific	-,NA		0.320667	0.320667	DECODE	DECODE	0.980895	1198.65	Schizophrenia	CPZ	Proteome	PLASMA	MR	FENLAND	TwoSampleMR	-0.081213	0.0471626	0.0850734		36280454	https://doi.org/10.1016/j.biopsych.2022.08.015	Lu et al Biol Psychiatry	BLOOD
CPZ	Q66K79	2333	CIS	PGC3_SCZ_NoUKB	DECODE_Specific	-,NA		0.320667	0.320667	DECODE	DECODE	0.980895	1198.65	Deepression_Wray_tall	CPZ	Proteiome	BLOOD	MR	AGES	TwoSampleMR	-0.01	0.03	0.824		35296807	10.1038/s41380-022-01507-9	Deng et all Mol Psychiatry	BLOOD
CPZ	Q66K79	2333	CIS	PGC3_SCZ_NoUKB	DECODE_Specific	-,NA		0.320667	0.320667	DECODE	DECODE	0.980895	1198.65	MDD	CPZ	Proteiome	BLOOD	SMR	deCODE	SMR	-0.00297619	0.0684533	0.965321		37415601	10.3389/fgene.2023.1191264	Gedik et all Front Genet	BLOOD
CPZ	Q66K79	2333	CIS	PGC3_SCZ_NoUKB	DECODE_Specific	-,NA		0.320667	0.320667	DECODE	DECODE	0.980895	1198.65	BIP	CPZ	Proteiome	BLOOD	SMR	deCODE	SMR	-0.242592	0.14868	0.102755		37415601	10.3389/fgene.2023.1191264	Gedik et all Front Genet	BLOOD
CPZ	Q66K79	2333	CIS	Depression_iPSYCH_2023	DECODE_Specific	+,NA		0.863568	0.863568	DECODE	DECODE	1.40044	3228.02	SCZ	CPZ	Proteome	PLASMA	MR	deCODE	TwoSampleMR	0.0506577	0.116071	0.662521		37085628	10.1007/s00439-023-02562-0	Dang et al Human Genetics	BLOOD
CPZ	Q66K79	2333	CIS	Depression_iPSYCH_2023	DECODE_Specific	+,NA		0.863568	0.863568	DECODE	DECODE	1.40044	3228.02	BIP	CPZ	Proteome	PLASMA	MR	deCODE	TwoSampleMR	-0.242592	0.145833	0.0962152		37085628	10.1007/s00439-023-02562-0	Dang et al Human Genetics	BLOOD
CPZ	Q66K79	2333	CIS	Depression_iPSYCH_2023	DECODE_Specific	+,NA		0.863568	0.863568	DECODE	DECODE	1.40044	3228.02	MDD	CPZ	Proteome	PLASMA	MR	deCODE	TwoSampleMR	-0.00744234	0.0589881	0.8996		37085628	10.1007/s00439-023-02562-0	Dang et al Human Genetics	BLOOD
CPZ	Q66K79	2333	CIS	Depression_iPSYCH_2023	DECODE_Specific	+,NA		0.863568	0.863568	DECODE	DECODE	1.40044	3228.02	Bipolar disorder	CPZ	Proteome	PLASMA	MR	INTERVAL	TwoSampleMR	-0.0220551	0.0482051	0.647293		36280454	https://doi.org/10.1016/j.biopsych.2022.08.015	Lu et al Biol Psychiatry	BLOOD
CPZ	Q66K79	2333	CIS	Depression_iPSYCH_2023	DECODE_Specific	+,NA		0.863568	0.863568	DECODE	DECODE	1.40044	3228.02	Bipolar disorder	CPZ	Proteome	PLASMA	MR	AGES	TwoSampleMR	-0.0319157	0.0666667	0.632127		36280454	https://doi.org/10.1016/j.biopsych.2022.08.015	Lu et al Biol Psychiatry	BLOOD
CPZ	Q66K79	2333	CIS	Depression_iPSYCH_2023	DECODE_Specific	+,NA		0.863568	0.863568	DECODE	DECODE	1.40044	3228.02	Bipolar disorder	CPZ	Proteome	PLASMA	MR	FENLAND	TwoSampleMR	-0.0804056	0.0573451	0.160875		36280454	https://doi.org/10.1016/j.biopsych.2022.08.015	Lu et al Biol Psychiatry	BLOOD
CPZ	Q66K79	2333	CIS	Depression_iPSYCH_2023	DECODE_Specific	+,NA		0.863568	0.863568	DECODE	DECODE	1.40044	3228.02	Major depressive disorder	CPZ	Proteome	PLASMA	MR	INTERVAL	TwoSampleMR	0.00358974	0.0225641	0.873597		36280454	https://doi.org/10.1016/j.biopsych.2022.08.015	Lu et al Biol Psychiatry	BLOOD
CPZ	Q66K79	2333	CIS	Depression_iPSYCH_2023	DECODE_Specific	+,NA		0.863568	0.863568	DECODE	DECODE	1.40044	3228.02	Major depressive disorder	CPZ	Proteome	PLASMA	MR	AGES	TwoSampleMR	-0.0070922	0.0319149	0.824141		36280454	https://doi.org/10.1016/j.biopsych.2022.08.015	Lu et al Biol Psychiatry	BLOOD
CPZ	Q66K79	2333	CIS	Depression_iPSYCH_2023	DECODE_Specific	+,NA		0.863568	0.863568	DECODE	DECODE	1.40044	3228.02	Major depressive disorder	CPZ	Proteome	PLASMA	MR	FENLAND	TwoSampleMR	0.00120529	0.0273766	0.964883		36280454	https://doi.org/10.1016/j.biopsych.2022.08.015	Lu et al Biol Psychiatry	BLOOD
CPZ	Q66K79	2333	CIS	Depression_iPSYCH_2023	DECODE_Specific	+,NA		0.863568	0.863568	DECODE	DECODE	1.40044	3228.02	Schizophrenia	CPZ	Proteome	PLASMA	MR	INTERVAL	TwoSampleMR	-0.072814	0.0394872	0.0651847		36280454	https://doi.org/10.1016/j.biopsych.2022.08.015	Lu et al Biol Psychiatry	BLOOD
CPZ	Q66K79	2333	CIS	Depression_iPSYCH_2023	DECODE_Specific	+,NA		0.863568	0.863568	DECODE	DECODE	1.40044	3228.02	Schizophrenia	CPZ	Proteome	PLASMA	MR	AGES	TwoSampleMR	-0.104957	0.0546099	0.0546128		36280454	https://doi.org/10.1016/j.biopsych.2022.08.015	Lu et al Biol Psychiatry	BLOOD
CPZ	Q66K79	2333	CIS	Depression_iPSYCH_2023	DECODE_Specific	+,NA		0.863568	0.863568	DECODE	DECODE	1.40044	3228.02	Schizophrenia	CPZ	Proteome	PLASMA	MR	FENLAND	TwoSampleMR	-0.081213	0.0471626	0.0850734		36280454	https://doi.org/10.1016/j.biopsych.2022.08.015	Lu et al Biol Psychiatry	BLOOD
CPZ	Q66K79	2333	CIS	Depression_iPSYCH_2023	DECODE_Specific	+,NA		0.863568	0.863568	DECODE	DECODE	1.40044	3228.02	Deepression_Wray_tall	CPZ	Proteiome	BLOOD	MR	AGES	TwoSampleMR	-0.01	0.03	0.824		35296807	10.1038/s41380-022-01507-9	Deng et all Mol Psychiatry	BLOOD
CPZ	Q66K79	2333	CIS	Depression_iPSYCH_2023	DECODE_Specific	+,NA		0.863568	0.863568	DECODE	DECODE	1.40044	3228.02	MDD	CPZ	Proteiome	BLOOD	SMR	deCODE	SMR	-0.00297619	0.0684533	0.965321		37415601	10.3389/fgene.2023.1191264	Gedik et all Front Genet	BLOOD
CPZ	Q66K79	2333	CIS	Depression_iPSYCH_2023	DECODE_Specific	+,NA		0.863568	0.863568	DECODE	DECODE	1.40044	3228.02	BIP	CPZ	Proteiome	BLOOD	SMR	deCODE	SMR	-0.242592	0.14868	0.102755		37415601	10.3389/fgene.2023.1191264	Gedik et all Front Genet	BLOOD
CPZ	Q66K79	2333	TRANS	BIP_PGC3_noukb	DECODE_Specific	+,NA		0.0876287	0.0876287	DECODE	DECODE	0.317806	596.839	SCZ	CPZ	Proteome	PLASMA	MR	deCODE	TwoSampleMR	0.0506577	0.116071	0.662521		37085628	10.1007/s00439-023-02562-0	Dang et al Human Genetics	BLOOD
CPZ	Q66K79	2333	TRANS	BIP_PGC3_noukb	DECODE_Specific	+,NA		0.0876287	0.0876287	DECODE	DECODE	0.317806	596.839	BIP	CPZ	Proteome	PLASMA	MR	deCODE	TwoSampleMR	-0.242592	0.145833	0.0962152		37085628	10.1007/s00439-023-02562-0	Dang et al Human Genetics	BLOOD
CPZ	Q66K79	2333	TRANS	BIP_PGC3_noukb	DECODE_Specific	+,NA		0.0876287	0.0876287	DECODE	DECODE	0.317806	596.839	MDD	CPZ	Proteome	PLASMA	MR	deCODE	TwoSampleMR	-0.00744234	0.0589881	0.8996		37085628	10.1007/s00439-023-02562-0	Dang et al Human Genetics	BLOOD
CPZ	Q66K79	2333	TRANS	BIP_PGC3_noukb	DECODE_Specific	+,NA		0.0876287	0.0876287	DECODE	DECODE	0.317806	596.839	Bipolar disorder	CPZ	Proteome	PLASMA	MR	INTERVAL	TwoSampleMR	-0.0220551	0.0482051	0.647293		36280454	https://doi.org/10.1016/j.biopsych.2022.08.015	Lu et al Biol Psychiatry	BLOOD
CPZ	Q66K79	2333	TRANS	BIP_PGC3_noukb	DECODE_Specific	+,NA		0.0876287	0.0876287	DECODE	DECODE	0.317806	596.839	Bipolar disorder	CPZ	Proteome	PLASMA	MR	AGES	TwoSampleMR	-0.0319157	0.0666667	0.632127		36280454	https://doi.org/10.1016/j.biopsych.2022.08.015	Lu et al Biol Psychiatry	BLOOD
CPZ	Q66K79	2333	TRANS	BIP_PGC3_noukb	DECODE_Specific	+,NA		0.0876287	0.0876287	DECODE	DECODE	0.317806	596.839	Bipolar disorder	CPZ	Proteome	PLASMA	MR	FENLAND	TwoSampleMR	-0.0804056	0.0573451	0.160875		36280454	https://doi.org/10.1016/j.biopsych.2022.08.015	Lu et al Biol Psychiatry	BLOOD
CPZ	Q66K79	2333	TRANS	BIP_PGC3_noukb	DECODE_Specific	+,NA		0.0876287	0.0876287	DECODE	DECODE	0.317806	596.839	Major depressive disorder	CPZ	Proteome	PLASMA	MR	INTERVAL	TwoSampleMR	0.00358974	0.0225641	0.873597		36280454	https://doi.org/10.1016/j.biopsych.2022.08.015	Lu et al Biol Psychiatry	BLOOD
CPZ	Q66K79	2333	TRANS	BIP_PGC3_noukb	DECODE_Specific	+,NA		0.0876287	0.0876287	DECODE	DECODE	0.317806	596.839	Major depressive disorder	CPZ	Proteome	PLASMA	MR	AGES	TwoSampleMR	-0.0070922	0.0319149	0.824141		36280454	https://doi.org/10.1016/j.biopsych.2022.08.015	Lu et al Biol Psychiatry	BLOOD
CPZ	Q66K79	2333	TRANS	BIP_PGC3_noukb	DECODE_Specific	+,NA		0.0876287	0.0876287	DECODE	DECODE	0.317806	596.839	Major depressive disorder	CPZ	Proteome	PLASMA	MR	FENLAND	TwoSampleMR	0.00120529	0.0273766	0.964883		36280454	https://doi.org/10.1016/j.biopsych.2022.08.015	Lu et al Biol Psychiatry	BLOOD
CPZ	Q66K79	2333	TRANS	BIP_PGC3_noukb	DECODE_Specific	+,NA		0.0876287	0.0876287	DECODE	DECODE	0.317806	596.839	Schizophrenia	CPZ	Proteome	PLASMA	MR	INTERVAL	TwoSampleMR	-0.072814	0.0394872	0.0651847		36280454	https://doi.org/10.1016/j.biopsych.2022.08.015	Lu et al Biol Psychiatry	BLOOD
CPZ	Q66K79	2333	TRANS	BIP_PGC3_noukb	DECODE_Specific	+,NA		0.0876287	0.0876287	DECODE	DECODE	0.317806	596.839	Schizophrenia	CPZ	Proteome	PLASMA	MR	AGES	TwoSampleMR	-0.104957	0.0546099	0.0546128		36280454	https://doi.org/10.1016/j.biopsych.2022.08.015	Lu et al Biol Psychiatry	BLOOD
CPZ	Q66K79	2333	TRANS	BIP_PGC3_noukb	DECODE_Specific	+,NA		0.0876287	0.0876287	DECODE	DECODE	0.317806	596.839	Schizophrenia	CPZ	Proteome	PLASMA	MR	FENLAND	TwoSampleMR	-0.081213	0.0471626	0.0850734		36280454	https://doi.org/10.1016/j.biopsych.2022.08.015	Lu et al Biol Psychiatry	BLOOD
CPZ	Q66K79	2333	TRANS	BIP_PGC3_noukb	DECODE_Specific	+,NA		0.0876287	0.0876287	DECODE	DECODE	0.317806	596.839	Deepression_Wray_tall	CPZ	Proteiome	BLOOD	MR	AGES	TwoSampleMR	-0.01	0.03	0.824		35296807	10.1038/s41380-022-01507-9	Deng et all Mol Psychiatry	BLOOD
CPZ	Q66K79	2333	TRANS	BIP_PGC3_noukb	DECODE_Specific	+,NA		0.0876287	0.0876287	DECODE	DECODE	0.317806	596.839	MDD	CPZ	Proteiome	BLOOD	SMR	deCODE	SMR	-0.00297619	0.0684533	0.965321		37415601	10.3389/fgene.2023.1191264	Gedik et all Front Genet	BLOOD
CPZ	Q66K79	2333	TRANS	BIP_PGC3_noukb	DECODE_Specific	+,NA		0.0876287	0.0876287	DECODE	DECODE	0.317806	596.839	BIP	CPZ	Proteiome	BLOOD	SMR	deCODE	SMR	-0.242592	0.14868	0.102755		37415601	10.3389/fgene.2023.1191264	Gedik et all Front Genet	BLOOD
CPZ	Q66K79	2333	TRANS	Cognition_Meta	DECODE_Specific	+,NA		0.00331431	0.00331431	DECODE	DECODE	0.0740123	22.5737	SCZ	CPZ	Proteome	PLASMA	MR	deCODE	TwoSampleMR	0.0506577	0.116071	0.662521		37085628	10.1007/s00439-023-02562-0	Dang et al Human Genetics	BLOOD
CPZ	Q66K79	2333	TRANS	Cognition_Meta	DECODE_Specific	+,NA		0.00331431	0.00331431	DECODE	DECODE	0.0740123	22.5737	BIP	CPZ	Proteome	PLASMA	MR	deCODE	TwoSampleMR	-0.242592	0.145833	0.0962152		37085628	10.1007/s00439-023-02562-0	Dang et al Human Genetics	BLOOD
CPZ	Q66K79	2333	TRANS	Cognition_Meta	DECODE_Specific	+,NA		0.00331431	0.00331431	DECODE	DECODE	0.0740123	22.5737	MDD	CPZ	Proteome	PLASMA	MR	deCODE	TwoSampleMR	-0.00744234	0.0589881	0.8996		37085628	10.1007/s00439-023-02562-0	Dang et al Human Genetics	BLOOD
CPZ	Q66K79	2333	TRANS	Cognition_Meta	DECODE_Specific	+,NA		0.00331431	0.00331431	DECODE	DECODE	0.0740123	22.5737	Bipolar disorder	CPZ	Proteome	PLASMA	MR	INTERVAL	TwoSampleMR	-0.0220551	0.0482051	0.647293		36280454	https://doi.org/10.1016/j.biopsych.2022.08.015	Lu et al Biol Psychiatry	BLOOD
CPZ	Q66K79	2333	TRANS	Cognition_Meta	DECODE_Specific	+,NA		0.00331431	0.00331431	DECODE	DECODE	0.0740123	22.5737	Bipolar disorder	CPZ	Proteome	PLASMA	MR	AGES	TwoSampleMR	-0.0319157	0.0666667	0.632127		36280454	https://doi.org/10.1016/j.biopsych.2022.08.015	Lu et al Biol Psychiatry	BLOOD
CPZ	Q66K79	2333	TRANS	Cognition_Meta	DECODE_Specific	+,NA		0.00331431	0.00331431	DECODE	DECODE	0.0740123	22.5737	Bipolar disorder	CPZ	Proteome	PLASMA	MR	FENLAND	TwoSampleMR	-0.0804056	0.0573451	0.160875		36280454	https://doi.org/10.1016/j.biopsych.2022.08.015	Lu et al Biol Psychiatry	BLOOD
CPZ	Q66K79	2333	TRANS	Cognition_Meta	DECODE_Specific	+,NA		0.00331431	0.00331431	DECODE	DECODE	0.0740123	22.5737	Major depressive disorder	CPZ	Proteome	PLASMA	MR	INTERVAL	TwoSampleMR	0.00358974	0.0225641	0.873597		36280454	https://doi.org/10.1016/j.biopsych.2022.08.015	Lu et al Biol Psychiatry	BLOOD
CPZ	Q66K79	2333	TRANS	Cognition_Meta	DECODE_Specific	+,NA		0.00331431	0.00331431	DECODE	DECODE	0.0740123	22.5737	Major depressive disorder	CPZ	Proteome	PLASMA	MR	AGES	TwoSampleMR	-0.0070922	0.0319149	0.824141		36280454	https://doi.org/10.1016/j.biopsych.2022.08.015	Lu et al Biol Psychiatry	BLOOD
CPZ	Q66K79	2333	TRANS	Cognition_Meta	DECODE_Specific	+,NA		0.00331431	0.00331431	DECODE	DECODE	0.0740123	22.5737	Major depressive disorder	CPZ	Proteome	PLASMA	MR	FENLAND	TwoSampleMR	0.00120529	0.0273766	0.964883		36280454	https://doi.org/10.1016/j.biopsych.2022.08.015	Lu et al Biol Psychiatry	BLOOD
CPZ	Q66K79	2333	TRANS	Cognition_Meta	DECODE_Specific	+,NA		0.00331431	0.00331431	DECODE	DECODE	0.0740123	22.5737	Schizophrenia	CPZ	Proteome	PLASMA	MR	INTERVAL	TwoSampleMR	-0.072814	0.0394872	0.0651847		36280454	https://doi.org/10.1016/j.biopsych.2022.08.015	Lu et al Biol Psychiatry	BLOOD
CPZ	Q66K79	2333	TRANS	Cognition_Meta	DECODE_Specific	+,NA		0.00331431	0.00331431	DECODE	DECODE	0.0740123	22.5737	Schizophrenia	CPZ	Proteome	PLASMA	MR	AGES	TwoSampleMR	-0.104957	0.0546099	0.0546128		36280454	https://doi.org/10.1016/j.biopsych.2022.08.015	Lu et al Biol Psychiatry	BLOOD
CPZ	Q66K79	2333	TRANS	Cognition_Meta	DECODE_Specific	+,NA		0.00331431	0.00331431	DECODE	DECODE	0.0740123	22.5737	Schizophrenia	CPZ	Proteome	PLASMA	MR	FENLAND	TwoSampleMR	-0.081213	0.0471626	0.0850734		36280454	https://doi.org/10.1016/j.biopsych.2022.08.015	Lu et al Biol Psychiatry	BLOOD
CPZ	Q66K79	2333	TRANS	Cognition_Meta	DECODE_Specific	+,NA		0.00331431	0.00331431	DECODE	DECODE	0.0740123	22.5737	Deepression_Wray_tall	CPZ	Proteiome	BLOOD	MR	AGES	TwoSampleMR	-0.01	0.03	0.824		35296807	10.1038/s41380-022-01507-9	Deng et all Mol Psychiatry	BLOOD
CPZ	Q66K79	2333	TRANS	Cognition_Meta	DECODE_Specific	+,NA		0.00331431	0.00331431	DECODE	DECODE	0.0740123	22.5737	MDD	CPZ	Proteiome	BLOOD	SMR	deCODE	SMR	-0.00297619	0.0684533	0.965321		37415601	10.3389/fgene.2023.1191264	Gedik et all Front Genet	BLOOD
CPZ	Q66K79	2333	TRANS	Cognition_Meta	DECODE_Specific	+,NA		0.00331431	0.00331431	DECODE	DECODE	0.0740123	22.5737	BIP	CPZ	Proteiome	BLOOD	SMR	deCODE	SMR	-0.242592	0.14868	0.102755		37415601	10.3389/fgene.2023.1191264	Gedik et all Front Genet	BLOOD
CPZ	Q66K79	2333	TRANS	Depression_iPSYCH_2023	DECODE_Specific	-,NA		0.625589	0.625589	DECODE	DECODE	1.41699	4260.89	SCZ	CPZ	Proteome	PLASMA	MR	deCODE	TwoSampleMR	0.0506577	0.116071	0.662521		37085628	10.1007/s00439-023-02562-0	Dang et al Human Genetics	BLOOD
CPZ	Q66K79	2333	TRANS	Depression_iPSYCH_2023	DECODE_Specific	-,NA		0.625589	0.625589	DECODE	DECODE	1.41699	4260.89	BIP	CPZ	Proteome	PLASMA	MR	deCODE	TwoSampleMR	-0.242592	0.145833	0.0962152		37085628	10.1007/s00439-023-02562-0	Dang et al Human Genetics	BLOOD
CPZ	Q66K79	2333	TRANS	Depression_iPSYCH_2023	DECODE_Specific	-,NA		0.625589	0.625589	DECODE	DECODE	1.41699	4260.89	MDD	CPZ	Proteome	PLASMA	MR	deCODE	TwoSampleMR	-0.00744234	0.0589881	0.8996		37085628	10.1007/s00439-023-02562-0	Dang et al Human Genetics	BLOOD
CPZ	Q66K79	2333	TRANS	Depression_iPSYCH_2023	DECODE_Specific	-,NA		0.625589	0.625589	DECODE	DECODE	1.41699	4260.89	Bipolar disorder	CPZ	Proteome	PLASMA	MR	INTERVAL	TwoSampleMR	-0.0220551	0.0482051	0.647293		36280454	https://doi.org/10.1016/j.biopsych.2022.08.015	Lu et al Biol Psychiatry	BLOOD
CPZ	Q66K79	2333	TRANS	Depression_iPSYCH_2023	DECODE_Specific	-,NA		0.625589	0.625589	DECODE	DECODE	1.41699	4260.89	Bipolar disorder	CPZ	Proteome	PLASMA	MR	AGES	TwoSampleMR	-0.0319157	0.0666667	0.632127		36280454	https://doi.org/10.1016/j.biopsych.2022.08.015	Lu et al Biol Psychiatry	BLOOD
CPZ	Q66K79	2333	TRANS	Depression_iPSYCH_2023	DECODE_Specific	-,NA		0.625589	0.625589	DECODE	DECODE	1.41699	4260.89	Bipolar disorder	CPZ	Proteome	PLASMA	MR	FENLAND	TwoSampleMR	-0.0804056	0.0573451	0.160875		36280454	https://doi.org/10.1016/j.biopsych.2022.08.015	Lu et al Biol Psychiatry	BLOOD
CPZ	Q66K79	2333	TRANS	Depression_iPSYCH_2023	DECODE_Specific	-,NA		0.625589	0.625589	DECODE	DECODE	1.41699	4260.89	Major depressive disorder	CPZ	Proteome	PLASMA	MR	INTERVAL	TwoSampleMR	0.00358974	0.0225641	0.873597		36280454	https://doi.org/10.1016/j.biopsych.2022.08.015	Lu et al Biol Psychiatry	BLOOD
CPZ	Q66K79	2333	TRANS	Depression_iPSYCH_2023	DECODE_Specific	-,NA		0.625589	0.625589	DECODE	DECODE	1.41699	4260.89	Major depressive disorder	CPZ	Proteome	PLASMA	MR	AGES	TwoSampleMR	-0.0070922	0.0319149	0.824141		36280454	https://doi.org/10.1016/j.biopsych.2022.08.015	Lu et al Biol Psychiatry	BLOOD
CPZ	Q66K79	2333	TRANS	Depression_iPSYCH_2023	DECODE_Specific	-,NA		0.625589	0.625589	DECODE	DECODE	1.41699	4260.89	Major depressive disorder	CPZ	Proteome	PLASMA	MR	FENLAND	TwoSampleMR	0.00120529	0.0273766	0.964883		36280454	https://doi.org/10.1016/j.biopsych.2022.08.015	Lu et al Biol Psychiatry	BLOOD
CPZ	Q66K79	2333	TRANS	Depression_iPSYCH_2023	DECODE_Specific	-,NA		0.625589	0.625589	DECODE	DECODE	1.41699	4260.89	Schizophrenia	CPZ	Proteome	PLASMA	MR	INTERVAL	TwoSampleMR	-0.072814	0.0394872	0.0651847		36280454	https://doi.org/10.1016/j.biopsych.2022.08.015	Lu et al Biol Psychiatry	BLOOD
CPZ	Q66K79	2333	TRANS	Depression_iPSYCH_2023	DECODE_Specific	-,NA		0.625589	0.625589	DECODE	DECODE	1.41699	4260.89	Schizophrenia	CPZ	Proteome	PLASMA	MR	AGES	TwoSampleMR	-0.104957	0.0546099	0.0546128		36280454	https://doi.org/10.1016/j.biopsych.2022.08.015	Lu et al Biol Psychiatry	BLOOD
CPZ	Q66K79	2333	TRANS	Depression_iPSYCH_2023	DECODE_Specific	-,NA		0.625589	0.625589	DECODE	DECODE	1.41699	4260.89	Schizophrenia	CPZ	Proteome	PLASMA	MR	FENLAND	TwoSampleMR	-0.081213	0.0471626	0.0850734		36280454	https://doi.org/10.1016/j.biopsych.2022.08.015	Lu et al Biol Psychiatry	BLOOD
CPZ	Q66K79	2333	TRANS	Depression_iPSYCH_2023	DECODE_Specific	-,NA		0.625589	0.625589	DECODE	DECODE	1.41699	4260.89	Deepression_Wray_tall	CPZ	Proteiome	BLOOD	MR	AGES	TwoSampleMR	-0.01	0.03	0.824		35296807	10.1038/s41380-022-01507-9	Deng et all Mol Psychiatry	BLOOD
CPZ	Q66K79	2333	TRANS	Depression_iPSYCH_2023	DECODE_Specific	-,NA		0.625589	0.625589	DECODE	DECODE	1.41699	4260.89	MDD	CPZ	Proteiome	BLOOD	SMR	deCODE	SMR	-0.00297619	0.0684533	0.965321		37415601	10.3389/fgene.2023.1191264	Gedik et all Front Genet	BLOOD
CPZ	Q66K79	2333	TRANS	Depression_iPSYCH_2023	DECODE_Specific	-,NA		0.625589	0.625589	DECODE	DECODE	1.41699	4260.89	BIP	CPZ	Proteiome	BLOOD	SMR	deCODE	SMR	-0.242592	0.14868	0.102755		37415601	10.3389/fgene.2023.1191264	Gedik et all Front Genet	BLOOD
CPZ	Q66K79	2333	TRANS	PGC3_SCZ_NoUKB	DECODE_Specific	+,NA		0.0789667	0.0789667	DECODE	DECODE	0.336994	537.842	SCZ	CPZ	Proteome	PLASMA	MR	deCODE	TwoSampleMR	0.0506577	0.116071	0.662521		37085628	10.1007/s00439-023-02562-0	Dang et al Human Genetics	BLOOD
CPZ	Q66K79	2333	TRANS	PGC3_SCZ_NoUKB	DECODE_Specific	+,NA		0.0789667	0.0789667	DECODE	DECODE	0.336994	537.842	BIP	CPZ	Proteome	PLASMA	MR	deCODE	TwoSampleMR	-0.242592	0.145833	0.0962152		37085628	10.1007/s00439-023-02562-0	Dang et al Human Genetics	BLOOD
CPZ	Q66K79	2333	TRANS	PGC3_SCZ_NoUKB	DECODE_Specific	+,NA		0.0789667	0.0789667	DECODE	DECODE	0.336994	537.842	MDD	CPZ	Proteome	PLASMA	MR	deCODE	TwoSampleMR	-0.00744234	0.0589881	0.8996		37085628	10.1007/s00439-023-02562-0	Dang et al Human Genetics	BLOOD
CPZ	Q66K79	2333	TRANS	PGC3_SCZ_NoUKB	DECODE_Specific	+,NA		0.0789667	0.0789667	DECODE	DECODE	0.336994	537.842	Bipolar disorder	CPZ	Proteome	PLASMA	MR	INTERVAL	TwoSampleMR	-0.0220551	0.0482051	0.647293		36280454	https://doi.org/10.1016/j.biopsych.2022.08.015	Lu et al Biol Psychiatry	BLOOD
CPZ	Q66K79	2333	TRANS	PGC3_SCZ_NoUKB	DECODE_Specific	+,NA		0.0789667	0.0789667	DECODE	DECODE	0.336994	537.842	Bipolar disorder	CPZ	Proteome	PLASMA	MR	AGES	TwoSampleMR	-0.0319157	0.0666667	0.632127		36280454	https://doi.org/10.1016/j.biopsych.2022.08.015	Lu et al Biol Psychiatry	BLOOD
CPZ	Q66K79	2333	TRANS	PGC3_SCZ_NoUKB	DECODE_Specific	+,NA		0.0789667	0.0789667	DECODE	DECODE	0.336994	537.842	Bipolar disorder	CPZ	Proteome	PLASMA	MR	FENLAND	TwoSampleMR	-0.0804056	0.0573451	0.160875		36280454	https://doi.org/10.1016/j.biopsych.2022.08.015	Lu et al Biol Psychiatry	BLOOD
CPZ	Q66K79	2333	TRANS	PGC3_SCZ_NoUKB	DECODE_Specific	+,NA		0.0789667	0.0789667	DECODE	DECODE	0.336994	537.842	Major depressive disorder	CPZ	Proteome	PLASMA	MR	INTERVAL	TwoSampleMR	0.00358974	0.0225641	0.873597		36280454	https://doi.org/10.1016/j.biopsych.2022.08.015	Lu et al Biol Psychiatry	BLOOD
CPZ	Q66K79	2333	TRANS	PGC3_SCZ_NoUKB	DECODE_Specific	+,NA		0.0789667	0.0789667	DECODE	DECODE	0.336994	537.842	Major depressive disorder	CPZ	Proteome	PLASMA	MR	AGES	TwoSampleMR	-0.0070922	0.0319149	0.824141		36280454	https://doi.org/10.1016/j.biopsych.2022.08.015	Lu et al Biol Psychiatry	BLOOD
CPZ	Q66K79	2333	TRANS	PGC3_SCZ_NoUKB	DECODE_Specific	+,NA		0.0789667	0.0789667	DECODE	DECODE	0.336994	537.842	Major depressive disorder	CPZ	Proteome	PLASMA	MR	FENLAND	TwoSampleMR	0.00120529	0.0273766	0.964883		36280454	https://doi.org/10.1016/j.biopsych.2022.08.015	Lu et al Biol Psychiatry	BLOOD
CPZ	Q66K79	2333	TRANS	PGC3_SCZ_NoUKB	DECODE_Specific	+,NA		0.0789667	0.0789667	DECODE	DECODE	0.336994	537.842	Schizophrenia	CPZ	Proteome	PLASMA	MR	INTERVAL	TwoSampleMR	-0.072814	0.0394872	0.0651847		36280454	https://doi.org/10.1016/j.biopsych.2022.08.015	Lu et al Biol Psychiatry	BLOOD
CPZ	Q66K79	2333	TRANS	PGC3_SCZ_NoUKB	DECODE_Specific	+,NA		0.0789667	0.0789667	DECODE	DECODE	0.336994	537.842	Schizophrenia	CPZ	Proteome	PLASMA	MR	AGES	TwoSampleMR	-0.104957	0.0546099	0.0546128		36280454	https://doi.org/10.1016/j.biopsych.2022.08.015	Lu et al Biol Psychiatry	BLOOD
CPZ	Q66K79	2333	TRANS	PGC3_SCZ_NoUKB	DECODE_Specific	+,NA		0.0789667	0.0789667	DECODE	DECODE	0.336994	537.842	Schizophrenia	CPZ	Proteome	PLASMA	MR	FENLAND	TwoSampleMR	-0.081213	0.0471626	0.0850734		36280454	https://doi.org/10.1016/j.biopsych.2022.08.015	Lu et al Biol Psychiatry	BLOOD
CPZ	Q66K79	2333	TRANS	PGC3_SCZ_NoUKB	DECODE_Specific	+,NA		0.0789667	0.0789667	DECODE	DECODE	0.336994	537.842	Deepression_Wray_tall	CPZ	Proteiome	BLOOD	MR	AGES	TwoSampleMR	-0.01	0.03	0.824		35296807	10.1038/s41380-022-01507-9	Deng et all Mol Psychiatry	BLOOD
CPZ	Q66K79	2333	TRANS	PGC3_SCZ_NoUKB	DECODE_Specific	+,NA		0.0789667	0.0789667	DECODE	DECODE	0.336994	537.842	MDD	CPZ	Proteiome	BLOOD	SMR	deCODE	SMR	-0.00297619	0.0684533	0.965321		37415601	10.3389/fgene.2023.1191264	Gedik et all Front Genet	BLOOD
CPZ	Q66K79	2333	TRANS	PGC3_SCZ_NoUKB	DECODE_Specific	+,NA		0.0789667	0.0789667	DECODE	DECODE	0.336994	537.842	BIP	CPZ	Proteiome	BLOOD	SMR	deCODE	SMR	-0.242592	0.14868	0.102755		37415601	10.3389/fgene.2023.1191264	Gedik et all Front Genet	BLOOD
CR1	P17927	2334	CIS	PGC3_SCZ_NoUKB	BOTH	-,-	0.0872343	0.027097	0.636151	UKBB_PPP	DECODE	0.282929	101.288	SCZ	CR1	Proteome	PLASMA	MR	deCODE	TwoSampleMR	-0.00317652	0.0184487	0.863295		37085628	10.1007/s00439-023-02562-0	Dang et al Human Genetics	BLOOD
CR1	P17927	2334	CIS	PGC3_SCZ_NoUKB	BOTH	-,-	0.0872343	0.027097	0.636151	UKBB_PPP	DECODE	0.282929	101.288	BIP	CR1	Proteome	PLASMA	MR	deCODE	TwoSampleMR	-0.02122	0.0236064	0.368701		37085628	10.1007/s00439-023-02562-0	Dang et al Human Genetics	BLOOD
CR1	P17927	2334	CIS	PGC3_SCZ_NoUKB	BOTH	-,-	0.0872343	0.027097	0.636151	UKBB_PPP	DECODE	0.282929	101.288	Bipolar disorder	CR1	Proteome	PLASMA	MR	FENLAND	TwoSampleMR	-0.0249358	0.0167997	0.137731		36280454	https://doi.org/10.1016/j.biopsych.2022.08.015	Lu et al Biol Psychiatry	BLOOD
CR1	P17927	2334	CIS	PGC3_SCZ_NoUKB	BOTH	-,-	0.0872343	0.027097	0.636151	UKBB_PPP	DECODE	0.282929	101.288	Major depressive disorder	CR1	Proteome	PLASMA	MR	FENLAND	TwoSampleMR	0.0036063	0.00919869	0.695025		36280454	https://doi.org/10.1016/j.biopsych.2022.08.015	Lu et al Biol Psychiatry	BLOOD
CR1	P17927	2334	CIS	PGC3_SCZ_NoUKB	BOTH	-,-	0.0872343	0.027097	0.636151	UKBB_PPP	DECODE	0.282929	101.288	Schizophrenia	CR1	Proteome	PLASMA	MR	FENLAND	TwoSampleMR	-0.00609146	0.0147317	0.679245		36280454	https://doi.org/10.1016/j.biopsych.2022.08.015	Lu et al Biol Psychiatry	BLOOD
CR1	P17927	2334	CIS	PGC3_SCZ_NoUKB	BOTH	-,-	0.0872343	0.027097	0.636151	UKBB_PPP	DECODE	0.282929	101.288	SCZ_PGC3	CR1	Transcriptome	DLPFC	MR	CMC+GTEX	MendelianRandomization			0.437004		35460606	10.1016/j.ajhg.2022.04.004	Jiang eet all Am J Hum Genet	BRAIN
CR1	P17927	2334	CIS	PGC3_SCZ_NoUKB	BOTH	-,-	0.0872343	0.027097	0.636151	UKBB_PPP	DECODE	0.282929	101.288	SCZ_PGC3	CR1	Transcriptome	DLPFC	MR	CMC+GTEX	MendelianRandomization			0.437939		35460606	10.1016/j.ajhg.2022.04.004	Jiang eet all Am J Hum Genet	BRAIN
CR1	P17927	2334	CIS	PGC3_SCZ_NoUKB	BOTH	-,-	0.0872343	0.027097	0.636151	UKBB_PPP	DECODE	0.282929	101.288	SCZ_PGC3	CR1	Transcriptome	DLPFC	MR	CMC+GTEX	MendelianRandomization			0.921343		35460606	10.1016/j.ajhg.2022.04.004	Jiang eet all Am J Hum Genet	BRAIN
CR1	P17927	2334	CIS	PGC3_SCZ_NoUKB	BOTH	-,-	0.0872343	0.027097	0.636151	UKBB_PPP	DECODE	0.282929	101.288	SCZ_PGC3	CR1	Transcriptome	DLPFC	MR	CMC+GTEX	EMIC			0.452349		35460606	10.1016/j.ajhg.2022.04.004	Jiang eet all Am J Hum Genet	BRAIN
CR1	P17927	2334	CIS	PGC3_SCZ_NoUKB	BOTH	-,-	0.0872343	0.027097	0.636151	UKBB_PPP	DECODE	0.282929	101.288	BIP_2019_Stahl_etall	CR1	Transcriptome	DLPFC	MR	CMC+GTEX	MendelianRandomization			0.629794		35460606	10.1016/j.ajhg.2022.04.004	Jiang eet all Am J Hum Genet	BRAIN
CR1	P17927	2334	CIS	PGC3_SCZ_NoUKB	BOTH	-,-	0.0872343	0.027097	0.636151	UKBB_PPP	DECODE	0.282929	101.288	BIP_2019_Stahl_etall	CR1	Transcriptome	DLPFC	MR	CMC+GTEX	MendelianRandomization			0.613994		35460606	10.1016/j.ajhg.2022.04.004	Jiang eet all Am J Hum Genet	BRAIN
CR1	P17927	2334	CIS	PGC3_SCZ_NoUKB	BOTH	-,-	0.0872343	0.027097	0.636151	UKBB_PPP	DECODE	0.282929	101.288	BIP_2019_Stahl_etall	CR1	Transcriptome	DLPFC	MR	CMC+GTEX	MendelianRandomization			0.71604		35460606	10.1016/j.ajhg.2022.04.004	Jiang eet all Am J Hum Genet	BRAIN
CR1	P17927	2334	CIS	PGC3_SCZ_NoUKB	BOTH	-,-	0.0872343	0.027097	0.636151	UKBB_PPP	DECODE	0.282929	101.288	BIP_2019_Stahl_etall	CR1	Transcriptome	DLPFC	MR	CMC+GTEX	EMIC			0.261843		35460606	10.1016/j.ajhg.2022.04.004	Jiang eet all Am J Hum Genet	BRAIN
CR1	P17927	2334	CIS	PGC3_SCZ_NoUKB	BOTH	-,-	0.0872343	0.027097	0.636151	UKBB_PPP	DECODE	0.282929	101.288	Deepression_Wray_tall	CR1	Transcriptome	BRAIN DLPFC	MR	PsychENCODE	TwoSampleMR	0.01	0.01	0.309		35296807	10.1038/s41380-022-01507-9	Deng et all Mol Psychiatry	BRAIN
CR1	P17927	2334	CIS	PGC3_SCZ_NoUKB	BOTH	-,-	0.0872343	0.027097	0.636151	UKBB_PPP	DECODE	0.282929	101.288	SCZ_PGC3	CR1	Transcriptome	DLPFC	SMR	CMC+GTEX	SMR	-0.0026289	0.0194435	0.892448		35460606	10.1016/j.ajhg.2022.04.004	Jiang eet all Am J Hum Genet	BRAIN
CR1	P17927	2334	CIS	PGC3_SCZ_NoUKB	BOTH	-,-	0.0872343	0.027097	0.636151	UKBB_PPP	DECODE	0.282929	101.288	SCZ.Clozuk.2018	CR1	Transcriptome	BRAIN	SMR	PsychENCODE	SMR	0.0156284	0.0179009	0.383		30545856	10.1126/science.aat8127	Gandal et all science	BRAIN
CR1	P17927	2334	CIS	PGC3_SCZ_NoUKB	BOTH	-,-	0.0872343	0.027097	0.636151	UKBB_PPP	DECODE	0.282929	101.288	BD.PGC.ruderferCell2018	CR1	Transcriptome	BRAIN	SMR	PsychENCODE	SMR	-0.0244714	0.02814	0.384504		30545856	10.1126/science.aat8127	Gandal et all science	BRAIN
CR1	P17927	2334	CIS	PGC3_SCZ_NoUKB	BOTH	-,-	0.0872343	0.027097	0.636151	UKBB_PPP	DECODE	0.282929	101.288	SCZ	CR1	Proteiome	BLOOD	SMR	eQTLGen	SMR	-0.0581032	0.0582926	0.318885		37415601	10.3389/fgene.2023.1191264	Gedik et all Front Genet	BLOOD
CR1	P17927	2334	CIS	PGC3_SCZ_NoUKB	BOTH	-,-	0.0872343	0.027097	0.636151	UKBB_PPP	DECODE	0.282929	101.288	MDD	CR1	Proteiome	BRAIN	SMR	BrainMeta	SMR	0.0067093	0.00671551	0.317759		37415601	10.3389/fgene.2023.1191264	Gedik et all Front Genet	BRAIN
CR1	P17927	2334	CIS	PGC3_SCZ_NoUKB	BOTH	-,-	0.0872343	0.027097	0.636151	UKBB_PPP	DECODE	0.282929	101.288	BIP	CR1	Proteiome	BRAIN	SMR	BrainMeta	SMR	-0.0116177	0.0143858	0.41933		37415601	10.3389/fgene.2023.1191264	Gedik et all Front Genet	BRAIN
CR1	P17927	2334	CIS	PGC3_SCZ_NoUKB	BOTH	-,-	0.0872343	0.027097	0.636151	UKBB_PPP	DECODE	0.282929	101.288	SCZ	CR1	Proteiome	BRAIN	SMR	BrainMeta	SMR	-0.000470867	0.0128196	0.9707		37415601	10.3389/fgene.2023.1191264	Gedik et all Front Genet	BRAIN
CR1	P17927	2334	CIS	PGC3_SCZ_NoUKB	BOTH	-,-	0.0872343	0.027097	0.636151	UKBB_PPP	DECODE	0.282929	101.288	MDD	CR1	Proteiome	BLOOD	SMR	eQTLGen	SMR	-0.00857358	0.0288831	0.76659		37415601	10.3389/fgene.2023.1191264	Gedik et all Front Genet	BLOOD
CR1	P17927	2334	CIS	PGC3_SCZ_NoUKB	BOTH	-,-	0.0872343	0.027097	0.636151	UKBB_PPP	DECODE	0.282929	101.288	BIP	CR1	Proteiome	BLOOD	SMR	eQTLGen	SMR	0.0821246	0.0617501	0.183534		37415601	10.3389/fgene.2023.1191264	Gedik et all Front Genet	BLOOD
CR1	P17927	2334	CIS	PGC3_SCZ_NoUKB	BOTH	-,-	0.0872343	0.027097	0.636151	UKBB_PPP	DECODE	0.282929	101.288	SCZ	CR1	Proteiome	BLOOD	SMR	deCODE	SMR	-0.000768508	0.020923	0.9707		37415601	10.3389/fgene.2023.1191264	Gedik et all Front Genet	BLOOD
CR1	P17927	2334	CIS	PGC3_SCZ_NoUKB	BOTH	-,-	0.0872343	0.027097	0.636151	UKBB_PPP	DECODE	0.282929	101.288	MDD	CR1	Proteiome	BLOOD	SMR	deCODE	SMR	0.0109503	0.0109516	0.317366		37415601	10.3389/fgene.2023.1191264	Gedik et all Front Genet	BLOOD
CR1	P17927	2334	CIS	PGC3_SCZ_NoUKB	BOTH	-,-	0.0872343	0.027097	0.636151	UKBB_PPP	DECODE	0.282929	101.288	BIP	CR1	Proteiome	BLOOD	SMR	deCODE	SMR	-0.0189614	0.0234668	0.419084		37415601	10.3389/fgene.2023.1191264	Gedik et all Front Genet	BLOOD
CR1	P17927	2334	CIS	PGC3_SCZ_NoUKB	BOTH	-,-	0.0872343	0.027097	0.636151	UKBB_PPP	DECODE	0.282929	101.288	SCZ	CR1	Transcriptome	BRAIN_DLPFC	TWAS	CMC	FUSION	0.33379		0.739		31691811	10.1093/hmg/ddz253	Hall et al Hum Mol Genet	BRAIN
CR1	P17927	2334	CIS	PGC3_SCZ_NoUKB	BOTH	-,-	0.0872343	0.027097	0.636151	UKBB_PPP	DECODE	0.282929	101.288	SCZ.Clozuk.2018	CR1	Transcriptome	BRAIN	TWAS	PsychENCODE	FUSION	1.08994		0.276		30545856	10.1126/science.aat8127	Gandal et all science	BRAIN
CR1	P17927	2334	CIS	PGC3_SCZ_NoUKB	BOTH	-,-	0.0872343	0.027097	0.636151	UKBB_PPP	DECODE	0.282929	101.288	BD.PGC.ruderferCell2018	CR1	Transcriptome	BRAIN	TWAS	PsychENCODE	FUSION	-0.864944		0.387		30545856	10.1126/science.aat8127	Gandal et all science	BRAIN
CR1	P17927	2334	CIS	PGC3_SCZ_NoUKB	BOTH	-,-	0.0872343	0.027097	0.636151	UKBB_PPP	DECODE	0.282929	101.288	SCZ	CR1	Transcriptome	Brain_Frontal_Cortex_BA9	TWAS	GteX	FUSION			0.60306		34416157	10.1016/j.ajhg.2021.07.011	Ayg√ºn N et al	Brain
CR1	P17927	2334	CIS	PGC3_SCZ_NoUKB	BOTH	-,-	0.0872343	0.027097	0.636151	UKBB_PPP	DECODE	0.282929	101.288	Schizophrenia	CR1	Transcriptome	brain caudate nucleus	TWAS	Gtex	Fusion			0.759801		36319771	10.1038/s41593-022-01182-7	Benjamin KJM	brain caudate nucleus
CR1	P17927	2334	CIS	Cognition_Meta	BOTH	+,+	0.101762	0.101762	0.19706	metap	UKBB_PPP	0.681693	380.385	SCZ	CR1	Proteome	PLASMA	MR	deCODE	TwoSampleMR	-0.00317652	0.0184487	0.863295		37085628	10.1007/s00439-023-02562-0	Dang et al Human Genetics	BLOOD
CR1	P17927	2334	CIS	Cognition_Meta	BOTH	+,+	0.101762	0.101762	0.19706	metap	UKBB_PPP	0.681693	380.385	BIP	CR1	Proteome	PLASMA	MR	deCODE	TwoSampleMR	-0.02122	0.0236064	0.368701		37085628	10.1007/s00439-023-02562-0	Dang et al Human Genetics	BLOOD
CR1	P17927	2334	CIS	Cognition_Meta	BOTH	+,+	0.101762	0.101762	0.19706	metap	UKBB_PPP	0.681693	380.385	Bipolar disorder	CR1	Proteome	PLASMA	MR	FENLAND	TwoSampleMR	-0.0249358	0.0167997	0.137731		36280454	https://doi.org/10.1016/j.biopsych.2022.08.015	Lu et al Biol Psychiatry	BLOOD
CR1	P17927	2334	CIS	Cognition_Meta	BOTH	+,+	0.101762	0.101762	0.19706	metap	UKBB_PPP	0.681693	380.385	Major depressive disorder	CR1	Proteome	PLASMA	MR	FENLAND	TwoSampleMR	0.0036063	0.00919869	0.695025		36280454	https://doi.org/10.1016/j.biopsych.2022.08.015	Lu et al Biol Psychiatry	BLOOD
CR1	P17927	2334	CIS	Cognition_Meta	BOTH	+,+	0.101762	0.101762	0.19706	metap	UKBB_PPP	0.681693	380.385	Schizophrenia	CR1	Proteome	PLASMA	MR	FENLAND	TwoSampleMR	-0.00609146	0.0147317	0.679245		36280454	https://doi.org/10.1016/j.biopsych.2022.08.015	Lu et al Biol Psychiatry	BLOOD
CR1	P17927	2334	CIS	Cognition_Meta	BOTH	+,+	0.101762	0.101762	0.19706	metap	UKBB_PPP	0.681693	380.385	SCZ_PGC3	CR1	Transcriptome	DLPFC	MR	CMC+GTEX	MendelianRandomization			0.437004		35460606	10.1016/j.ajhg.2022.04.004	Jiang eet all Am J Hum Genet	BRAIN
CR1	P17927	2334	CIS	Cognition_Meta	BOTH	+,+	0.101762	0.101762	0.19706	metap	UKBB_PPP	0.681693	380.385	SCZ_PGC3	CR1	Transcriptome	DLPFC	MR	CMC+GTEX	MendelianRandomization			0.437939		35460606	10.1016/j.ajhg.2022.04.004	Jiang eet all Am J Hum Genet	BRAIN
CR1	P17927	2334	CIS	Cognition_Meta	BOTH	+,+	0.101762	0.101762	0.19706	metap	UKBB_PPP	0.681693	380.385	SCZ_PGC3	CR1	Transcriptome	DLPFC	MR	CMC+GTEX	MendelianRandomization			0.921343		35460606	10.1016/j.ajhg.2022.04.004	Jiang eet all Am J Hum Genet	BRAIN
CR1	P17927	2334	CIS	Cognition_Meta	BOTH	+,+	0.101762	0.101762	0.19706	metap	UKBB_PPP	0.681693	380.385	SCZ_PGC3	CR1	Transcriptome	DLPFC	MR	CMC+GTEX	EMIC			0.452349		35460606	10.1016/j.ajhg.2022.04.004	Jiang eet all Am J Hum Genet	BRAIN
CR1	P17927	2334	CIS	Cognition_Meta	BOTH	+,+	0.101762	0.101762	0.19706	metap	UKBB_PPP	0.681693	380.385	BIP_2019_Stahl_etall	CR1	Transcriptome	DLPFC	MR	CMC+GTEX	MendelianRandomization			0.629794		35460606	10.1016/j.ajhg.2022.04.004	Jiang eet all Am J Hum Genet	BRAIN
CR1	P17927	2334	CIS	Cognition_Meta	BOTH	+,+	0.101762	0.101762	0.19706	metap	UKBB_PPP	0.681693	380.385	BIP_2019_Stahl_etall	CR1	Transcriptome	DLPFC	MR	CMC+GTEX	MendelianRandomization			0.613994		35460606	10.1016/j.ajhg.2022.04.004	Jiang eet all Am J Hum Genet	BRAIN
CR1	P17927	2334	CIS	Cognition_Meta	BOTH	+,+	0.101762	0.101762	0.19706	metap	UKBB_PPP	0.681693	380.385	BIP_2019_Stahl_etall	CR1	Transcriptome	DLPFC	MR	CMC+GTEX	MendelianRandomization			0.71604		35460606	10.1016/j.ajhg.2022.04.004	Jiang eet all Am J Hum Genet	BRAIN
CR1	P17927	2334	CIS	Cognition_Meta	BOTH	+,+	0.101762	0.101762	0.19706	metap	UKBB_PPP	0.681693	380.385	BIP_2019_Stahl_etall	CR1	Transcriptome	DLPFC	MR	CMC+GTEX	EMIC			0.261843		35460606	10.1016/j.ajhg.2022.04.004	Jiang eet all Am J Hum Genet	BRAIN
CR1	P17927	2334	CIS	Cognition_Meta	BOTH	+,+	0.101762	0.101762	0.19706	metap	UKBB_PPP	0.681693	380.385	Deepression_Wray_tall	CR1	Transcriptome	BRAIN DLPFC	MR	PsychENCODE	TwoSampleMR	0.01	0.01	0.309		35296807	10.1038/s41380-022-01507-9	Deng et all Mol Psychiatry	BRAIN
CR1	P17927	2334	CIS	Cognition_Meta	BOTH	+,+	0.101762	0.101762	0.19706	metap	UKBB_PPP	0.681693	380.385	SCZ_PGC3	CR1	Transcriptome	DLPFC	SMR	CMC+GTEX	SMR	-0.0026289	0.0194435	0.892448		35460606	10.1016/j.ajhg.2022.04.004	Jiang eet all Am J Hum Genet	BRAIN
CR1	P17927	2334	CIS	Cognition_Meta	BOTH	+,+	0.101762	0.101762	0.19706	metap	UKBB_PPP	0.681693	380.385	SCZ.Clozuk.2018	CR1	Transcriptome	BRAIN	SMR	PsychENCODE	SMR	0.0156284	0.0179009	0.383		30545856	10.1126/science.aat8127	Gandal et all science	BRAIN
CR1	P17927	2334	CIS	Cognition_Meta	BOTH	+,+	0.101762	0.101762	0.19706	metap	UKBB_PPP	0.681693	380.385	BD.PGC.ruderferCell2018	CR1	Transcriptome	BRAIN	SMR	PsychENCODE	SMR	-0.0244714	0.02814	0.384504		30545856	10.1126/science.aat8127	Gandal et all science	BRAIN
CR1	P17927	2334	CIS	Cognition_Meta	BOTH	+,+	0.101762	0.101762	0.19706	metap	UKBB_PPP	0.681693	380.385	SCZ	CR1	Proteiome	BLOOD	SMR	eQTLGen	SMR	-0.0581032	0.0582926	0.318885		37415601	10.3389/fgene.2023.1191264	Gedik et all Front Genet	BLOOD
CR1	P17927	2334	CIS	Cognition_Meta	BOTH	+,+	0.101762	0.101762	0.19706	metap	UKBB_PPP	0.681693	380.385	MDD	CR1	Proteiome	BRAIN	SMR	BrainMeta	SMR	0.0067093	0.00671551	0.317759		37415601	10.3389/fgene.2023.1191264	Gedik et all Front Genet	BRAIN
CR1	P17927	2334	CIS	Cognition_Meta	BOTH	+,+	0.101762	0.101762	0.19706	metap	UKBB_PPP	0.681693	380.385	BIP	CR1	Proteiome	BRAIN	SMR	BrainMeta	SMR	-0.0116177	0.0143858	0.41933		37415601	10.3389/fgene.2023.1191264	Gedik et all Front Genet	BRAIN
CR1	P17927	2334	CIS	Cognition_Meta	BOTH	+,+	0.101762	0.101762	0.19706	metap	UKBB_PPP	0.681693	380.385	SCZ	CR1	Proteiome	BRAIN	SMR	BrainMeta	SMR	-0.000470867	0.0128196	0.9707		37415601	10.3389/fgene.2023.1191264	Gedik et all Front Genet	BRAIN
CR1	P17927	2334	CIS	Cognition_Meta	BOTH	+,+	0.101762	0.101762	0.19706	metap	UKBB_PPP	0.681693	380.385	MDD	CR1	Proteiome	BLOOD	SMR	eQTLGen	SMR	-0.00857358	0.0288831	0.76659		37415601	10.3389/fgene.2023.1191264	Gedik et all Front Genet	BLOOD
CR1	P17927	2334	CIS	Cognition_Meta	BOTH	+,+	0.101762	0.101762	0.19706	metap	UKBB_PPP	0.681693	380.385	BIP	CR1	Proteiome	BLOOD	SMR	eQTLGen	SMR	0.0821246	0.0617501	0.183534		37415601	10.3389/fgene.2023.1191264	Gedik et all Front Genet	BLOOD
CR1	P17927	2334	CIS	Cognition_Meta	BOTH	+,+	0.101762	0.101762	0.19706	metap	UKBB_PPP	0.681693	380.385	SCZ	CR1	Proteiome	BLOOD	SMR	deCODE	SMR	-0.000768508	0.020923	0.9707		37415601	10.3389/fgene.2023.1191264	Gedik et all Front Genet	BLOOD
CR1	P17927	2334	CIS	Cognition_Meta	BOTH	+,+	0.101762	0.101762	0.19706	metap	UKBB_PPP	0.681693	380.385	MDD	CR1	Proteiome	BLOOD	SMR	deCODE	SMR	0.0109503	0.0109516	0.317366		37415601	10.3389/fgene.2023.1191264	Gedik et all Front Genet	BLOOD
CR1	P17927	2334	CIS	Cognition_Meta	BOTH	+,+	0.101762	0.101762	0.19706	metap	UKBB_PPP	0.681693	380.385	BIP	CR1	Proteiome	BLOOD	SMR	deCODE	SMR	-0.0189614	0.0234668	0.419084		37415601	10.3389/fgene.2023.1191264	Gedik et all Front Genet	BLOOD
CR1	P17927	2334	CIS	Cognition_Meta	BOTH	+,+	0.101762	0.101762	0.19706	metap	UKBB_PPP	0.681693	380.385	SCZ	CR1	Transcriptome	BRAIN_DLPFC	TWAS	CMC	FUSION	0.33379		0.739		31691811	10.1093/hmg/ddz253	Hall et al Hum Mol Genet	BRAIN
CR1	P17927	2334	CIS	Cognition_Meta	BOTH	+,+	0.101762	0.101762	0.19706	metap	UKBB_PPP	0.681693	380.385	SCZ.Clozuk.2018	CR1	Transcriptome	BRAIN	TWAS	PsychENCODE	FUSION	1.08994		0.276		30545856	10.1126/science.aat8127	Gandal et all science	BRAIN
CR1	P17927	2334	CIS	Cognition_Meta	BOTH	+,+	0.101762	0.101762	0.19706	metap	UKBB_PPP	0.681693	380.385	BD.PGC.ruderferCell2018	CR1	Transcriptome	BRAIN	TWAS	PsychENCODE	FUSION	-0.864944		0.387		30545856	10.1126/science.aat8127	Gandal et all science	BRAIN
CR1	P17927	2334	CIS	Cognition_Meta	BOTH	+,+	0.101762	0.101762	0.19706	metap	UKBB_PPP	0.681693	380.385	SCZ	CR1	Transcriptome	Brain_Frontal_Cortex_BA9	TWAS	GteX	FUSION			0.60306		34416157	10.1016/j.ajhg.2021.07.011	Ayg√ºn N et al	Brain
CR1	P17927	2334	CIS	Cognition_Meta	BOTH	+,+	0.101762	0.101762	0.19706	metap	UKBB_PPP	0.681693	380.385	Schizophrenia	CR1	Transcriptome	brain caudate nucleus	TWAS	Gtex	Fusion			0.759801		36319771	10.1038/s41593-022-01182-7	Benjamin KJM	brain caudate nucleus
CR1	P17927	2334	CIS	Depression_iPSYCH_2023	BOTH	-,-	0.164774	0.153525	0.252527	UKBB_PPP	DECODE	0.899495	573.878	SCZ	CR1	Proteome	PLASMA	MR	deCODE	TwoSampleMR	-0.00317652	0.0184487	0.863295		37085628	10.1007/s00439-023-02562-0	Dang et al Human Genetics	BLOOD
CR1	P17927	2334	CIS	Depression_iPSYCH_2023	BOTH	-,-	0.164774	0.153525	0.252527	UKBB_PPP	DECODE	0.899495	573.878	BIP	CR1	Proteome	PLASMA	MR	deCODE	TwoSampleMR	-0.02122	0.0236064	0.368701		37085628	10.1007/s00439-023-02562-0	Dang et al Human Genetics	BLOOD
CR1	P17927	2334	CIS	Depression_iPSYCH_2023	BOTH	-,-	0.164774	0.153525	0.252527	UKBB_PPP	DECODE	0.899495	573.878	Bipolar disorder	CR1	Proteome	PLASMA	MR	FENLAND	TwoSampleMR	-0.0249358	0.0167997	0.137731		36280454	https://doi.org/10.1016/j.biopsych.2022.08.015	Lu et al Biol Psychiatry	BLOOD
CR1	P17927	2334	CIS	Depression_iPSYCH_2023	BOTH	-,-	0.164774	0.153525	0.252527	UKBB_PPP	DECODE	0.899495	573.878	Major depressive disorder	CR1	Proteome	PLASMA	MR	FENLAND	TwoSampleMR	0.0036063	0.00919869	0.695025		36280454	https://doi.org/10.1016/j.biopsych.2022.08.015	Lu et al Biol Psychiatry	BLOOD
CR1	P17927	2334	CIS	Depression_iPSYCH_2023	BOTH	-,-	0.164774	0.153525	0.252527	UKBB_PPP	DECODE	0.899495	573.878	Schizophrenia	CR1	Proteome	PLASMA	MR	FENLAND	TwoSampleMR	-0.00609146	0.0147317	0.679245		36280454	https://doi.org/10.1016/j.biopsych.2022.08.015	Lu et al Biol Psychiatry	BLOOD
CR1	P17927	2334	CIS	Depression_iPSYCH_2023	BOTH	-,-	0.164774	0.153525	0.252527	UKBB_PPP	DECODE	0.899495	573.878	SCZ_PGC3	CR1	Transcriptome	DLPFC	MR	CMC+GTEX	MendelianRandomization			0.437004		35460606	10.1016/j.ajhg.2022.04.004	Jiang eet all Am J Hum Genet	BRAIN
CR1	P17927	2334	CIS	Depression_iPSYCH_2023	BOTH	-,-	0.164774	0.153525	0.252527	UKBB_PPP	DECODE	0.899495	573.878	SCZ_PGC3	CR1	Transcriptome	DLPFC	MR	CMC+GTEX	MendelianRandomization			0.437939		35460606	10.1016/j.ajhg.2022.04.004	Jiang eet all Am J Hum Genet	BRAIN
CR1	P17927	2334	CIS	Depression_iPSYCH_2023	BOTH	-,-	0.164774	0.153525	0.252527	UKBB_PPP	DECODE	0.899495	573.878	SCZ_PGC3	CR1	Transcriptome	DLPFC	MR	CMC+GTEX	MendelianRandomization			0.921343		35460606	10.1016/j.ajhg.2022.04.004	Jiang eet all Am J Hum Genet	BRAIN
CR1	P17927	2334	CIS	Depression_iPSYCH_2023	BOTH	-,-	0.164774	0.153525	0.252527	UKBB_PPP	DECODE	0.899495	573.878	SCZ_PGC3	CR1	Transcriptome	DLPFC	MR	CMC+GTEX	EMIC			0.452349		35460606	10.1016/j.ajhg.2022.04.004	Jiang eet all Am J Hum Genet	BRAIN
CR1	P17927	2334	CIS	Depression_iPSYCH_2023	BOTH	-,-	0.164774	0.153525	0.252527	UKBB_PPP	DECODE	0.899495	573.878	BIP_2019_Stahl_etall	CR1	Transcriptome	DLPFC	MR	CMC+GTEX	MendelianRandomization			0.629794		35460606	10.1016/j.ajhg.2022.04.004	Jiang eet all Am J Hum Genet	BRAIN
CR1	P17927	2334	CIS	Depression_iPSYCH_2023	BOTH	-,-	0.164774	0.153525	0.252527	UKBB_PPP	DECODE	0.899495	573.878	BIP_2019_Stahl_etall	CR1	Transcriptome	DLPFC	MR	CMC+GTEX	MendelianRandomization			0.613994		35460606	10.1016/j.ajhg.2022.04.004	Jiang eet all Am J Hum Genet	BRAIN
CR1	P17927	2334	CIS	Depression_iPSYCH_2023	BOTH	-,-	0.164774	0.153525	0.252527	UKBB_PPP	DECODE	0.899495	573.878	BIP_2019_Stahl_etall	CR1	Transcriptome	DLPFC	MR	CMC+GTEX	MendelianRandomization			0.71604		35460606	10.1016/j.ajhg.2022.04.004	Jiang eet all Am J Hum Genet	BRAIN
CR1	P17927	2334	CIS	Depression_iPSYCH_2023	BOTH	-,-	0.164774	0.153525	0.252527	UKBB_PPP	DECODE	0.899495	573.878	BIP_2019_Stahl_etall	CR1	Transcriptome	DLPFC	MR	CMC+GTEX	EMIC			0.261843		35460606	10.1016/j.ajhg.2022.04.004	Jiang eet all Am J Hum Genet	BRAIN
CR1	P17927	2334	CIS	Depression_iPSYCH_2023	BOTH	-,-	0.164774	0.153525	0.252527	UKBB_PPP	DECODE	0.899495	573.878	Deepression_Wray_tall	CR1	Transcriptome	BRAIN DLPFC	MR	PsychENCODE	TwoSampleMR	0.01	0.01	0.309		35296807	10.1038/s41380-022-01507-9	Deng et all Mol Psychiatry	BRAIN
CR1	P17927	2334	CIS	Depression_iPSYCH_2023	BOTH	-,-	0.164774	0.153525	0.252527	UKBB_PPP	DECODE	0.899495	573.878	SCZ_PGC3	CR1	Transcriptome	DLPFC	SMR	CMC+GTEX	SMR	-0.0026289	0.0194435	0.892448		35460606	10.1016/j.ajhg.2022.04.004	Jiang eet all Am J Hum Genet	BRAIN
CR1	P17927	2334	CIS	Depression_iPSYCH_2023	BOTH	-,-	0.164774	0.153525	0.252527	UKBB_PPP	DECODE	0.899495	573.878	SCZ.Clozuk.2018	CR1	Transcriptome	BRAIN	SMR	PsychENCODE	SMR	0.0156284	0.0179009	0.383		30545856	10.1126/science.aat8127	Gandal et all science	BRAIN
CR1	P17927	2334	CIS	Depression_iPSYCH_2023	BOTH	-,-	0.164774	0.153525	0.252527	UKBB_PPP	DECODE	0.899495	573.878	BD.PGC.ruderferCell2018	CR1	Transcriptome	BRAIN	SMR	PsychENCODE	SMR	-0.0244714	0.02814	0.384504		30545856	10.1126/science.aat8127	Gandal et all science	BRAIN
CR1	P17927	2334	CIS	Depression_iPSYCH_2023	BOTH	-,-	0.164774	0.153525	0.252527	UKBB_PPP	DECODE	0.899495	573.878	SCZ	CR1	Proteiome	BLOOD	SMR	eQTLGen	SMR	-0.0581032	0.0582926	0.318885		37415601	10.3389/fgene.2023.1191264	Gedik et all Front Genet	BLOOD
CR1	P17927	2334	CIS	Depression_iPSYCH_2023	BOTH	-,-	0.164774	0.153525	0.252527	UKBB_PPP	DECODE	0.899495	573.878	MDD	CR1	Proteiome	BRAIN	SMR	BrainMeta	SMR	0.0067093	0.00671551	0.317759		37415601	10.3389/fgene.2023.1191264	Gedik et all Front Genet	BRAIN
CR1	P17927	2334	CIS	Depression_iPSYCH_2023	BOTH	-,-	0.164774	0.153525	0.252527	UKBB_PPP	DECODE	0.899495	573.878	BIP	CR1	Proteiome	BRAIN	SMR	BrainMeta	SMR	-0.0116177	0.0143858	0.41933		37415601	10.3389/fgene.2023.1191264	Gedik et all Front Genet	BRAIN
CR1	P17927	2334	CIS	Depression_iPSYCH_2023	BOTH	-,-	0.164774	0.153525	0.252527	UKBB_PPP	DECODE	0.899495	573.878	SCZ	CR1	Proteiome	BRAIN	SMR	BrainMeta	SMR	-0.000470867	0.0128196	0.9707		37415601	10.3389/fgene.2023.1191264	Gedik et all Front Genet	BRAIN
CR1	P17927	2334	CIS	Depression_iPSYCH_2023	BOTH	-,-	0.164774	0.153525	0.252527	UKBB_PPP	DECODE	0.899495	573.878	MDD	CR1	Proteiome	BLOOD	SMR	eQTLGen	SMR	-0.00857358	0.0288831	0.76659		37415601	10.3389/fgene.2023.1191264	Gedik et all Front Genet	BLOOD
CR1	P17927	2334	CIS	Depression_iPSYCH_2023	BOTH	-,-	0.164774	0.153525	0.252527	UKBB_PPP	DECODE	0.899495	573.878	BIP	CR1	Proteiome	BLOOD	SMR	eQTLGen	SMR	0.0821246	0.0617501	0.183534		37415601	10.3389/fgene.2023.1191264	Gedik et all Front Genet	BLOOD
CR1	P17927	2334	CIS	Depression_iPSYCH_2023	BOTH	-,-	0.164774	0.153525	0.252527	UKBB_PPP	DECODE	0.899495	573.878	SCZ	CR1	Proteiome	BLOOD	SMR	deCODE	SMR	-0.000768508	0.020923	0.9707		37415601	10.3389/fgene.2023.1191264	Gedik et all Front Genet	BLOOD
CR1	P17927	2334	CIS	Depression_iPSYCH_2023	BOTH	-,-	0.164774	0.153525	0.252527	UKBB_PPP	DECODE	0.899495	573.878	MDD	CR1	Proteiome	BLOOD	SMR	deCODE	SMR	0.0109503	0.0109516	0.317366		37415601	10.3389/fgene.2023.1191264	Gedik et all Front Genet	BLOOD
CR1	P17927	2334	CIS	Depression_iPSYCH_2023	BOTH	-,-	0.164774	0.153525	0.252527	UKBB_PPP	DECODE	0.899495	573.878	BIP	CR1	Proteiome	BLOOD	SMR	deCODE	SMR	-0.0189614	0.0234668	0.419084		37415601	10.3389/fgene.2023.1191264	Gedik et all Front Genet	BLOOD
CR1	P17927	2334	CIS	Depression_iPSYCH_2023	BOTH	-,-	0.164774	0.153525	0.252527	UKBB_PPP	DECODE	0.899495	573.878	SCZ	CR1	Transcriptome	BRAIN_DLPFC	TWAS	CMC	FUSION	0.33379		0.739		31691811	10.1093/hmg/ddz253	Hall et al Hum Mol Genet	BRAIN
CR1	P17927	2334	CIS	Depression_iPSYCH_2023	BOTH	-,-	0.164774	0.153525	0.252527	UKBB_PPP	DECODE	0.899495	573.878	SCZ.Clozuk.2018	CR1	Transcriptome	BRAIN	TWAS	PsychENCODE	FUSION	1.08994		0.276		30545856	10.1126/science.aat8127	Gandal et all science	BRAIN
CR1	P17927	2334	CIS	Depression_iPSYCH_2023	BOTH	-,-	0.164774	0.153525	0.252527	UKBB_PPP	DECODE	0.899495	573.878	BD.PGC.ruderferCell2018	CR1	Transcriptome	BRAIN	TWAS	PsychENCODE	FUSION	-0.864944		0.387		30545856	10.1126/science.aat8127	Gandal et all science	BRAIN
CR1	P17927	2334	CIS	Depression_iPSYCH_2023	BOTH	-,-	0.164774	0.153525	0.252527	UKBB_PPP	DECODE	0.899495	573.878	SCZ	CR1	Transcriptome	Brain_Frontal_Cortex_BA9	TWAS	GteX	FUSION			0.60306		34416157	10.1016/j.ajhg.2021.07.011	Ayg√ºn N et al	Brain
CR1	P17927	2334	CIS	Depression_iPSYCH_2023	BOTH	-,-	0.164774	0.153525	0.252527	UKBB_PPP	DECODE	0.899495	573.878	Schizophrenia	CR1	Transcriptome	brain caudate nucleus	TWAS	Gtex	Fusion			0.759801		36319771	10.1038/s41593-022-01182-7	Benjamin KJM	brain caudate nucleus
CR1	P17927	2334	TRANS	BIP_PGC3_noukb	BOTH	+,+	0.101078	0.0277896	0.745918	DECODE	UKBB_PPP	0.223202	189.275	SCZ	CR1	Proteome	PLASMA	MR	deCODE	TwoSampleMR	-0.00317652	0.0184487	0.863295		37085628	10.1007/s00439-023-02562-0	Dang et al Human Genetics	BLOOD
CR1	P17927	2334	TRANS	BIP_PGC3_noukb	BOTH	+,+	0.101078	0.0277896	0.745918	DECODE	UKBB_PPP	0.223202	189.275	BIP	CR1	Proteome	PLASMA	MR	deCODE	TwoSampleMR	-0.02122	0.0236064	0.368701		37085628	10.1007/s00439-023-02562-0	Dang et al Human Genetics	BLOOD
CR1	P17927	2334	TRANS	BIP_PGC3_noukb	BOTH	+,+	0.101078	0.0277896	0.745918	DECODE	UKBB_PPP	0.223202	189.275	Bipolar disorder	CR1	Proteome	PLASMA	MR	FENLAND	TwoSampleMR	-0.0249358	0.0167997	0.137731		36280454	https://doi.org/10.1016/j.biopsych.2022.08.015	Lu et al Biol Psychiatry	BLOOD
CR1	P17927	2334	TRANS	BIP_PGC3_noukb	BOTH	+,+	0.101078	0.0277896	0.745918	DECODE	UKBB_PPP	0.223202	189.275	Major depressive disorder	CR1	Proteome	PLASMA	MR	FENLAND	TwoSampleMR	0.0036063	0.00919869	0.695025		36280454	https://doi.org/10.1016/j.biopsych.2022.08.015	Lu et al Biol Psychiatry	BLOOD
CR1	P17927	2334	TRANS	BIP_PGC3_noukb	BOTH	+,+	0.101078	0.0277896	0.745918	DECODE	UKBB_PPP	0.223202	189.275	Schizophrenia	CR1	Proteome	PLASMA	MR	FENLAND	TwoSampleMR	-0.00609146	0.0147317	0.679245		36280454	https://doi.org/10.1016/j.biopsych.2022.08.015	Lu et al Biol Psychiatry	BLOOD
CR1	P17927	2334	TRANS	BIP_PGC3_noukb	BOTH	+,+	0.101078	0.0277896	0.745918	DECODE	UKBB_PPP	0.223202	189.275	SCZ_PGC3	CR1	Transcriptome	DLPFC	MR	CMC+GTEX	MendelianRandomization			0.437004		35460606	10.1016/j.ajhg.2022.04.004	Jiang eet all Am J Hum Genet	BRAIN
CR1	P17927	2334	TRANS	BIP_PGC3_noukb	BOTH	+,+	0.101078	0.0277896	0.745918	DECODE	UKBB_PPP	0.223202	189.275	SCZ_PGC3	CR1	Transcriptome	DLPFC	MR	CMC+GTEX	MendelianRandomization			0.437939		35460606	10.1016/j.ajhg.2022.04.004	Jiang eet all Am J Hum Genet	BRAIN
CR1	P17927	2334	TRANS	BIP_PGC3_noukb	BOTH	+,+	0.101078	0.0277896	0.745918	DECODE	UKBB_PPP	0.223202	189.275	SCZ_PGC3	CR1	Transcriptome	DLPFC	MR	CMC+GTEX	MendelianRandomization			0.921343		35460606	10.1016/j.ajhg.2022.04.004	Jiang eet all Am J Hum Genet	BRAIN
CR1	P17927	2334	TRANS	BIP_PGC3_noukb	BOTH	+,+	0.101078	0.0277896	0.745918	DECODE	UKBB_PPP	0.223202	189.275	SCZ_PGC3	CR1	Transcriptome	DLPFC	MR	CMC+GTEX	EMIC			0.452349		35460606	10.1016/j.ajhg.2022.04.004	Jiang eet all Am J Hum Genet	BRAIN
CR1	P17927	2334	TRANS	BIP_PGC3_noukb	BOTH	+,+	0.101078	0.0277896	0.745918	DECODE	UKBB_PPP	0.223202	189.275	BIP_2019_Stahl_etall	CR1	Transcriptome	DLPFC	MR	CMC+GTEX	MendelianRandomization			0.629794		35460606	10.1016/j.ajhg.2022.04.004	Jiang eet all Am J Hum Genet	BRAIN
CR1	P17927	2334	TRANS	BIP_PGC3_noukb	BOTH	+,+	0.101078	0.0277896	0.745918	DECODE	UKBB_PPP	0.223202	189.275	BIP_2019_Stahl_etall	CR1	Transcriptome	DLPFC	MR	CMC+GTEX	MendelianRandomization			0.613994		35460606	10.1016/j.ajhg.2022.04.004	Jiang eet all Am J Hum Genet	BRAIN
CR1	P17927	2334	TRANS	BIP_PGC3_noukb	BOTH	+,+	0.101078	0.0277896	0.745918	DECODE	UKBB_PPP	0.223202	189.275	BIP_2019_Stahl_etall	CR1	Transcriptome	DLPFC	MR	CMC+GTEX	MendelianRandomization			0.71604		35460606	10.1016/j.ajhg.2022.04.004	Jiang eet all Am J Hum Genet	BRAIN
CR1	P17927	2334	TRANS	BIP_PGC3_noukb	BOTH	+,+	0.101078	0.0277896	0.745918	DECODE	UKBB_PPP	0.223202	189.275	BIP_2019_Stahl_etall	CR1	Transcriptome	DLPFC	MR	CMC+GTEX	EMIC			0.261843		35460606	10.1016/j.ajhg.2022.04.004	Jiang eet all Am J Hum Genet	BRAIN
CR1	P17927	2334	TRANS	BIP_PGC3_noukb	BOTH	+,+	0.101078	0.0277896	0.745918	DECODE	UKBB_PPP	0.223202	189.275	Deepression_Wray_tall	CR1	Transcriptome	BRAIN DLPFC	MR	PsychENCODE	TwoSampleMR	0.01	0.01	0.309		35296807	10.1038/s41380-022-01507-9	Deng et all Mol Psychiatry	BRAIN
CR1	P17927	2334	TRANS	BIP_PGC3_noukb	BOTH	+,+	0.101078	0.0277896	0.745918	DECODE	UKBB_PPP	0.223202	189.275	SCZ_PGC3	CR1	Transcriptome	DLPFC	SMR	CMC+GTEX	SMR	-0.0026289	0.0194435	0.892448		35460606	10.1016/j.ajhg.2022.04.004	Jiang eet all Am J Hum Genet	BRAIN
CR1	P17927	2334	TRANS	BIP_PGC3_noukb	BOTH	+,+	0.101078	0.0277896	0.745918	DECODE	UKBB_PPP	0.223202	189.275	SCZ.Clozuk.2018	CR1	Transcriptome	BRAIN	SMR	PsychENCODE	SMR	0.0156284	0.0179009	0.383		30545856	10.1126/science.aat8127	Gandal et all science	BRAIN
CR1	P17927	2334	TRANS	BIP_PGC3_noukb	BOTH	+,+	0.101078	0.0277896	0.745918	DECODE	UKBB_PPP	0.223202	189.275	BD.PGC.ruderferCell2018	CR1	Transcriptome	BRAIN	SMR	PsychENCODE	SMR	-0.0244714	0.02814	0.384504		30545856	10.1126/science.aat8127	Gandal et all science	BRAIN
CR1	P17927	2334	TRANS	BIP_PGC3_noukb	BOTH	+,+	0.101078	0.0277896	0.745918	DECODE	UKBB_PPP	0.223202	189.275	SCZ	CR1	Proteiome	BLOOD	SMR	eQTLGen	SMR	-0.0581032	0.0582926	0.318885		37415601	10.3389/fgene.2023.1191264	Gedik et all Front Genet	BLOOD
CR1	P17927	2334	TRANS	BIP_PGC3_noukb	BOTH	+,+	0.101078	0.0277896	0.745918	DECODE	UKBB_PPP	0.223202	189.275	MDD	CR1	Proteiome	BRAIN	SMR	BrainMeta	SMR	0.0067093	0.00671551	0.317759		37415601	10.3389/fgene.2023.1191264	Gedik et all Front Genet	BRAIN
CR1	P17927	2334	TRANS	BIP_PGC3_noukb	BOTH	+,+	0.101078	0.0277896	0.745918	DECODE	UKBB_PPP	0.223202	189.275	BIP	CR1	Proteiome	BRAIN	SMR	BrainMeta	SMR	-0.0116177	0.0143858	0.41933		37415601	10.3389/fgene.2023.1191264	Gedik et all Front Genet	BRAIN
CR1	P17927	2334	TRANS	BIP_PGC3_noukb	BOTH	+,+	0.101078	0.0277896	0.745918	DECODE	UKBB_PPP	0.223202	189.275	SCZ	CR1	Proteiome	BRAIN	SMR	BrainMeta	SMR	-0.000470867	0.0128196	0.9707		37415601	10.3389/fgene.2023.1191264	Gedik et all Front Genet	BRAIN
CR1	P17927	2334	TRANS	BIP_PGC3_noukb	BOTH	+,+	0.101078	0.0277896	0.745918	DECODE	UKBB_PPP	0.223202	189.275	MDD	CR1	Proteiome	BLOOD	SMR	eQTLGen	SMR	-0.00857358	0.0288831	0.76659		37415601	10.3389/fgene.2023.1191264	Gedik et all Front Genet	BLOOD
CR1	P17927	2334	TRANS	BIP_PGC3_noukb	BOTH	+,+	0.101078	0.0277896	0.745918	DECODE	UKBB_PPP	0.223202	189.275	BIP	CR1	Proteiome	BLOOD	SMR	eQTLGen	SMR	0.0821246	0.0617501	0.183534		37415601	10.3389/fgene.2023.1191264	Gedik et all Front Genet	BLOOD
CR1	P17927	2334	TRANS	BIP_PGC3_noukb	BOTH	+,+	0.101078	0.0277896	0.745918	DECODE	UKBB_PPP	0.223202	189.275	SCZ	CR1	Proteiome	BLOOD	SMR	deCODE	SMR	-0.000768508	0.020923	0.9707		37415601	10.3389/fgene.2023.1191264	Gedik et all Front Genet	BLOOD
CR1	P17927	2334	TRANS	BIP_PGC3_noukb	BOTH	+,+	0.101078	0.0277896	0.745918	DECODE	UKBB_PPP	0.223202	189.275	MDD	CR1	Proteiome	BLOOD	SMR	deCODE	SMR	0.0109503	0.0109516	0.317366		37415601	10.3389/fgene.2023.1191264	Gedik et all Front Genet	BLOOD
CR1	P17927	2334	TRANS	BIP_PGC3_noukb	BOTH	+,+	0.101078	0.0277896	0.745918	DECODE	UKBB_PPP	0.223202	189.275	BIP	CR1	Proteiome	BLOOD	SMR	deCODE	SMR	-0.0189614	0.0234668	0.419084		37415601	10.3389/fgene.2023.1191264	Gedik et all Front Genet	BLOOD
CR1	P17927	2334	TRANS	BIP_PGC3_noukb	BOTH	+,+	0.101078	0.0277896	0.745918	DECODE	UKBB_PPP	0.223202	189.275	SCZ	CR1	Transcriptome	BRAIN_DLPFC	TWAS	CMC	FUSION	0.33379		0.739		31691811	10.1093/hmg/ddz253	Hall et al Hum Mol Genet	BRAIN
CR1	P17927	2334	TRANS	BIP_PGC3_noukb	BOTH	+,+	0.101078	0.0277896	0.745918	DECODE	UKBB_PPP	0.223202	189.275	SCZ.Clozuk.2018	CR1	Transcriptome	BRAIN	TWAS	PsychENCODE	FUSION	1.08994		0.276		30545856	10.1126/science.aat8127	Gandal et all science	BRAIN
CR1	P17927	2334	TRANS	BIP_PGC3_noukb	BOTH	+,+	0.101078	0.0277896	0.745918	DECODE	UKBB_PPP	0.223202	189.275	BD.PGC.ruderferCell2018	CR1	Transcriptome	BRAIN	TWAS	PsychENCODE	FUSION	-0.864944		0.387		30545856	10.1126/science.aat8127	Gandal et all science	BRAIN
CR1	P17927	2334	TRANS	BIP_PGC3_noukb	BOTH	+,+	0.101078	0.0277896	0.745918	DECODE	UKBB_PPP	0.223202	189.275	SCZ	CR1	Transcriptome	Brain_Frontal_Cortex_BA9	TWAS	GteX	FUSION			0.60306		34416157	10.1016/j.ajhg.2021.07.011	Ayg√ºn N et al	Brain
CR1	P17927	2334	TRANS	BIP_PGC3_noukb	BOTH	+,+	0.101078	0.0277896	0.745918	DECODE	UKBB_PPP	0.223202	189.275	Schizophrenia	CR1	Transcriptome	brain caudate nucleus	TWAS	Gtex	Fusion			0.759801		36319771	10.1038/s41593-022-01182-7	Benjamin KJM	brain caudate nucleus
CR1	P17927	2334	TRANS	Depression_iPSYCH_2023	BOTH	-,-	0.271574	0.157644	0.48141	DECODE	UKBB_PPP	1.26468	1073.72	SCZ	CR1	Proteome	PLASMA	MR	deCODE	TwoSampleMR	-0.00317652	0.0184487	0.863295		37085628	10.1007/s00439-023-02562-0	Dang et al Human Genetics	BLOOD
CR1	P17927	2334	TRANS	Depression_iPSYCH_2023	BOTH	-,-	0.271574	0.157644	0.48141	DECODE	UKBB_PPP	1.26468	1073.72	BIP	CR1	Proteome	PLASMA	MR	deCODE	TwoSampleMR	-0.02122	0.0236064	0.368701		37085628	10.1007/s00439-023-02562-0	Dang et al Human Genetics	BLOOD
CR1	P17927	2334	TRANS	Depression_iPSYCH_2023	BOTH	-,-	0.271574	0.157644	0.48141	DECODE	UKBB_PPP	1.26468	1073.72	Bipolar disorder	CR1	Proteome	PLASMA	MR	FENLAND	TwoSampleMR	-0.0249358	0.0167997	0.137731		36280454	https://doi.org/10.1016/j.biopsych.2022.08.015	Lu et al Biol Psychiatry	BLOOD
CR1	P17927	2334	TRANS	Depression_iPSYCH_2023	BOTH	-,-	0.271574	0.157644	0.48141	DECODE	UKBB_PPP	1.26468	1073.72	Major depressive disorder	CR1	Proteome	PLASMA	MR	FENLAND	TwoSampleMR	0.0036063	0.00919869	0.695025		36280454	https://doi.org/10.1016/j.biopsych.2022.08.015	Lu et al Biol Psychiatry	BLOOD
CR1	P17927	2334	TRANS	Depression_iPSYCH_2023	BOTH	-,-	0.271574	0.157644	0.48141	DECODE	UKBB_PPP	1.26468	1073.72	Schizophrenia	CR1	Proteome	PLASMA	MR	FENLAND	TwoSampleMR	-0.00609146	0.0147317	0.679245		36280454	https://doi.org/10.1016/j.biopsych.2022.08.015	Lu et al Biol Psychiatry	BLOOD
CR1	P17927	2334	TRANS	Depression_iPSYCH_2023	BOTH	-,-	0.271574	0.157644	0.48141	DECODE	UKBB_PPP	1.26468	1073.72	SCZ_PGC3	CR1	Transcriptome	DLPFC	MR	CMC+GTEX	MendelianRandomization			0.437004		35460606	10.1016/j.ajhg.2022.04.004	Jiang eet all Am J Hum Genet	BRAIN
CR1	P17927	2334	TRANS	Depression_iPSYCH_2023	BOTH	-,-	0.271574	0.157644	0.48141	DECODE	UKBB_PPP	1.26468	1073.72	SCZ_PGC3	CR1	Transcriptome	DLPFC	MR	CMC+GTEX	MendelianRandomization			0.437939		35460606	10.1016/j.ajhg.2022.04.004	Jiang eet all Am J Hum Genet	BRAIN
CR1	P17927	2334	TRANS	Depression_iPSYCH_2023	BOTH	-,-	0.271574	0.157644	0.48141	DECODE	UKBB_PPP	1.26468	1073.72	SCZ_PGC3	CR1	Transcriptome	DLPFC	MR	CMC+GTEX	MendelianRandomization			0.921343		35460606	10.1016/j.ajhg.2022.04.004	Jiang eet all Am J Hum Genet	BRAIN
CR1	P17927	2334	TRANS	Depression_iPSYCH_2023	BOTH	-,-	0.271574	0.157644	0.48141	DECODE	UKBB_PPP	1.26468	1073.72	SCZ_PGC3	CR1	Transcriptome	DLPFC	MR	CMC+GTEX	EMIC			0.452349		35460606	10.1016/j.ajhg.2022.04.004	Jiang eet all Am J Hum Genet	BRAIN
CR1	P17927	2334	TRANS	Depression_iPSYCH_2023	BOTH	-,-	0.271574	0.157644	0.48141	DECODE	UKBB_PPP	1.26468	1073.72	BIP_2019_Stahl_etall	CR1	Transcriptome	DLPFC	MR	CMC+GTEX	MendelianRandomization			0.629794		35460606	10.1016/j.ajhg.2022.04.004	Jiang eet all Am J Hum Genet	BRAIN
CR1	P17927	2334	TRANS	Depression_iPSYCH_2023	BOTH	-,-	0.271574	0.157644	0.48141	DECODE	UKBB_PPP	1.26468	1073.72	BIP_2019_Stahl_etall	CR1	Transcriptome	DLPFC	MR	CMC+GTEX	MendelianRandomization			0.613994		35460606	10.1016/j.ajhg.2022.04.004	Jiang eet all Am J Hum Genet	BRAIN
CR1	P17927	2334	TRANS	Depression_iPSYCH_2023	BOTH	-,-	0.271574	0.157644	0.48141	DECODE	UKBB_PPP	1.26468	1073.72	BIP_2019_Stahl_etall	CR1	Transcriptome	DLPFC	MR	CMC+GTEX	MendelianRandomization			0.71604		35460606	10.1016/j.ajhg.2022.04.004	Jiang eet all Am J Hum Genet	BRAIN
CR1	P17927	2334	TRANS	Depression_iPSYCH_2023	BOTH	-,-	0.271574	0.157644	0.48141	DECODE	UKBB_PPP	1.26468	1073.72	BIP_2019_Stahl_etall	CR1	Transcriptome	DLPFC	MR	CMC+GTEX	EMIC			0.261843		35460606	10.1016/j.ajhg.2022.04.004	Jiang eet all Am J Hum Genet	BRAIN
CR1	P17927	2334	TRANS	Depression_iPSYCH_2023	BOTH	-,-	0.271574	0.157644	0.48141	DECODE	UKBB_PPP	1.26468	1073.72	Deepression_Wray_tall	CR1	Transcriptome	BRAIN DLPFC	MR	PsychENCODE	TwoSampleMR	0.01	0.01	0.309		35296807	10.1038/s41380-022-01507-9	Deng et all Mol Psychiatry	BRAIN
CR1	P17927	2334	TRANS	Depression_iPSYCH_2023	BOTH	-,-	0.271574	0.157644	0.48141	DECODE	UKBB_PPP	1.26468	1073.72	SCZ_PGC3	CR1	Transcriptome	DLPFC	SMR	CMC+GTEX	SMR	-0.0026289	0.0194435	0.892448		35460606	10.1016/j.ajhg.2022.04.004	Jiang eet all Am J Hum Genet	BRAIN
CR1	P17927	2334	TRANS	Depression_iPSYCH_2023	BOTH	-,-	0.271574	0.157644	0.48141	DECODE	UKBB_PPP	1.26468	1073.72	SCZ.Clozuk.2018	CR1	Transcriptome	BRAIN	SMR	PsychENCODE	SMR	0.0156284	0.0179009	0.383		30545856	10.1126/science.aat8127	Gandal et all science	BRAIN
CR1	P17927	2334	TRANS	Depression_iPSYCH_2023	BOTH	-,-	0.271574	0.157644	0.48141	DECODE	UKBB_PPP	1.26468	1073.72	BD.PGC.ruderferCell2018	CR1	Transcriptome	BRAIN	SMR	PsychENCODE	SMR	-0.0244714	0.02814	0.384504		30545856	10.1126/science.aat8127	Gandal et all science	BRAIN
CR1	P17927	2334	TRANS	Depression_iPSYCH_2023	BOTH	-,-	0.271574	0.157644	0.48141	DECODE	UKBB_PPP	1.26468	1073.72	SCZ	CR1	Proteiome	BLOOD	SMR	eQTLGen	SMR	-0.0581032	0.0582926	0.318885		37415601	10.3389/fgene.2023.1191264	Gedik et all Front Genet	BLOOD
CR1	P17927	2334	TRANS	Depression_iPSYCH_2023	BOTH	-,-	0.271574	0.157644	0.48141	DECODE	UKBB_PPP	1.26468	1073.72	MDD	CR1	Proteiome	BRAIN	SMR	BrainMeta	SMR	0.0067093	0.00671551	0.317759		37415601	10.3389/fgene.2023.1191264	Gedik et all Front Genet	BRAIN
CR1	P17927	2334	TRANS	Depression_iPSYCH_2023	BOTH	-,-	0.271574	0.157644	0.48141	DECODE	UKBB_PPP	1.26468	1073.72	BIP	CR1	Proteiome	BRAIN	SMR	BrainMeta	SMR	-0.0116177	0.0143858	0.41933		37415601	10.3389/fgene.2023.1191264	Gedik et all Front Genet	BRAIN
CR1	P17927	2334	TRANS	Depression_iPSYCH_2023	BOTH	-,-	0.271574	0.157644	0.48141	DECODE	UKBB_PPP	1.26468	1073.72	SCZ	CR1	Proteiome	BRAIN	SMR	BrainMeta	SMR	-0.000470867	0.0128196	0.9707		37415601	10.3389/fgene.2023.1191264	Gedik et all Front Genet	BRAIN
CR1	P17927	2334	TRANS	Depression_iPSYCH_2023	BOTH	-,-	0.271574	0.157644	0.48141	DECODE	UKBB_PPP	1.26468	1073.72	MDD	CR1	Proteiome	BLOOD	SMR	eQTLGen	SMR	-0.00857358	0.0288831	0.76659		37415601	10.3389/fgene.2023.1191264	Gedik et all Front Genet	BLOOD
CR1	P17927	2334	TRANS	Depression_iPSYCH_2023	BOTH	-,-	0.271574	0.157644	0.48141	DECODE	UKBB_PPP	1.26468	1073.72	BIP	CR1	Proteiome	BLOOD	SMR	eQTLGen	SMR	0.0821246	0.0617501	0.183534		37415601	10.3389/fgene.2023.1191264	Gedik et all Front Genet	BLOOD
CR1	P17927	2334	TRANS	Depression_iPSYCH_2023	BOTH	-,-	0.271574	0.157644	0.48141	DECODE	UKBB_PPP	1.26468	1073.72	SCZ	CR1	Proteiome	BLOOD	SMR	deCODE	SMR	-0.000768508	0.020923	0.9707		37415601	10.3389/fgene.2023.1191264	Gedik et all Front Genet	BLOOD
CR1	P17927	2334	TRANS	Depression_iPSYCH_2023	BOTH	-,-	0.271574	0.157644	0.48141	DECODE	UKBB_PPP	1.26468	1073.72	MDD	CR1	Proteiome	BLOOD	SMR	deCODE	SMR	0.0109503	0.0109516	0.317366		37415601	10.3389/fgene.2023.1191264	Gedik et all Front Genet	BLOOD
CR1	P17927	2334	TRANS	Depression_iPSYCH_2023	BOTH	-,-	0.271574	0.157644	0.48141	DECODE	UKBB_PPP	1.26468	1073.72	BIP	CR1	Proteiome	BLOOD	SMR	deCODE	SMR	-0.0189614	0.0234668	0.419084		37415601	10.3389/fgene.2023.1191264	Gedik et all Front Genet	BLOOD
CR1	P17927	2334	TRANS	Depression_iPSYCH_2023	BOTH	-,-	0.271574	0.157644	0.48141	DECODE	UKBB_PPP	1.26468	1073.72	SCZ	CR1	Transcriptome	BRAIN_DLPFC	TWAS	CMC	FUSION	0.33379		0.739		31691811	10.1093/hmg/ddz253	Hall et al Hum Mol Genet	BRAIN
CR1	P17927	2334	TRANS	Depression_iPSYCH_2023	BOTH	-,-	0.271574	0.157644	0.48141	DECODE	UKBB_PPP	1.26468	1073.72	SCZ.Clozuk.2018	CR1	Transcriptome	BRAIN	TWAS	PsychENCODE	FUSION	1.08994		0.276		30545856	10.1126/science.aat8127	Gandal et all science	BRAIN
CR1	P17927	2334	TRANS	Depression_iPSYCH_2023	BOTH	-,-	0.271574	0.157644	0.48141	DECODE	UKBB_PPP	1.26468	1073.72	BD.PGC.ruderferCell2018	CR1	Transcriptome	BRAIN	TWAS	PsychENCODE	FUSION	-0.864944		0.387		30545856	10.1126/science.aat8127	Gandal et all science	BRAIN
CR1	P17927	2334	TRANS	Depression_iPSYCH_2023	BOTH	-,-	0.271574	0.157644	0.48141	DECODE	UKBB_PPP	1.26468	1073.72	SCZ	CR1	Transcriptome	Brain_Frontal_Cortex_BA9	TWAS	GteX	FUSION			0.60306		34416157	10.1016/j.ajhg.2021.07.011	Ayg√ºn N et al	Brain
CR1	P17927	2334	TRANS	Depression_iPSYCH_2023	BOTH	-,-	0.271574	0.157644	0.48141	DECODE	UKBB_PPP	1.26468	1073.72	Schizophrenia	CR1	Transcriptome	brain caudate nucleus	TWAS	Gtex	Fusion			0.759801		36319771	10.1038/s41593-022-01182-7	Benjamin KJM	brain caudate nucleus
CR1	P17927	2334	TRANS	PGC3_SCZ_NoUKB	BOTH	-,-	0.414327	0.164065	0.850444	DECODE	UKBB_PPP	0.545361	1117.44	SCZ	CR1	Proteome	PLASMA	MR	deCODE	TwoSampleMR	-0.00317652	0.0184487	0.863295		37085628	10.1007/s00439-023-02562-0	Dang et al Human Genetics	BLOOD
CR1	P17927	2334	TRANS	PGC3_SCZ_NoUKB	BOTH	-,-	0.414327	0.164065	0.850444	DECODE	UKBB_PPP	0.545361	1117.44	BIP	CR1	Proteome	PLASMA	MR	deCODE	TwoSampleMR	-0.02122	0.0236064	0.368701		37085628	10.1007/s00439-023-02562-0	Dang et al Human Genetics	BLOOD
CR1	P17927	2334	TRANS	PGC3_SCZ_NoUKB	BOTH	-,-	0.414327	0.164065	0.850444	DECODE	UKBB_PPP	0.545361	1117.44	Bipolar disorder	CR1	Proteome	PLASMA	MR	FENLAND	TwoSampleMR	-0.0249358	0.0167997	0.137731		36280454	https://doi.org/10.1016/j.biopsych.2022.08.015	Lu et al Biol Psychiatry	BLOOD
CR1	P17927	2334	TRANS	PGC3_SCZ_NoUKB	BOTH	-,-	0.414327	0.164065	0.850444	DECODE	UKBB_PPP	0.545361	1117.44	Major depressive disorder	CR1	Proteome	PLASMA	MR	FENLAND	TwoSampleMR	0.0036063	0.00919869	0.695025		36280454	https://doi.org/10.1016/j.biopsych.2022.08.015	Lu et al Biol Psychiatry	BLOOD
CR1	P17927	2334	TRANS	PGC3_SCZ_NoUKB	BOTH	-,-	0.414327	0.164065	0.850444	DECODE	UKBB_PPP	0.545361	1117.44	Schizophrenia	CR1	Proteome	PLASMA	MR	FENLAND	TwoSampleMR	-0.00609146	0.0147317	0.679245		36280454	https://doi.org/10.1016/j.biopsych.2022.08.015	Lu et al Biol Psychiatry	BLOOD
CR1	P17927	2334	TRANS	PGC3_SCZ_NoUKB	BOTH	-,-	0.414327	0.164065	0.850444	DECODE	UKBB_PPP	0.545361	1117.44	SCZ_PGC3	CR1	Transcriptome	DLPFC	MR	CMC+GTEX	MendelianRandomization			0.437004		35460606	10.1016/j.ajhg.2022.04.004	Jiang eet all Am J Hum Genet	BRAIN
CR1	P17927	2334	TRANS	PGC3_SCZ_NoUKB	BOTH	-,-	0.414327	0.164065	0.850444	DECODE	UKBB_PPP	0.545361	1117.44	SCZ_PGC3	CR1	Transcriptome	DLPFC	MR	CMC+GTEX	MendelianRandomization			0.437939		35460606	10.1016/j.ajhg.2022.04.004	Jiang eet all Am J Hum Genet	BRAIN
CR1	P17927	2334	TRANS	PGC3_SCZ_NoUKB	BOTH	-,-	0.414327	0.164065	0.850444	DECODE	UKBB_PPP	0.545361	1117.44	SCZ_PGC3	CR1	Transcriptome	DLPFC	MR	CMC+GTEX	MendelianRandomization			0.921343		35460606	10.1016/j.ajhg.2022.04.004	Jiang eet all Am J Hum Genet	BRAIN
CR1	P17927	2334	TRANS	PGC3_SCZ_NoUKB	BOTH	-,-	0.414327	0.164065	0.850444	DECODE	UKBB_PPP	0.545361	1117.44	SCZ_PGC3	CR1	Transcriptome	DLPFC	MR	CMC+GTEX	EMIC			0.452349		35460606	10.1016/j.ajhg.2022.04.004	Jiang eet all Am J Hum Genet	BRAIN
CR1	P17927	2334	TRANS	PGC3_SCZ_NoUKB	BOTH	-,-	0.414327	0.164065	0.850444	DECODE	UKBB_PPP	0.545361	1117.44	BIP_2019_Stahl_etall	CR1	Transcriptome	DLPFC	MR	CMC+GTEX	MendelianRandomization			0.629794		35460606	10.1016/j.ajhg.2022.04.004	Jiang eet all Am J Hum Genet	BRAIN
CR1	P17927	2334	TRANS	PGC3_SCZ_NoUKB	BOTH	-,-	0.414327	0.164065	0.850444	DECODE	UKBB_PPP	0.545361	1117.44	BIP_2019_Stahl_etall	CR1	Transcriptome	DLPFC	MR	CMC+GTEX	MendelianRandomization			0.613994		35460606	10.1016/j.ajhg.2022.04.004	Jiang eet all Am J Hum Genet	BRAIN
CR1	P17927	2334	TRANS	PGC3_SCZ_NoUKB	BOTH	-,-	0.414327	0.164065	0.850444	DECODE	UKBB_PPP	0.545361	1117.44	BIP_2019_Stahl_etall	CR1	Transcriptome	DLPFC	MR	CMC+GTEX	MendelianRandomization			0.71604		35460606	10.1016/j.ajhg.2022.04.004	Jiang eet all Am J Hum Genet	BRAIN
CR1	P17927	2334	TRANS	PGC3_SCZ_NoUKB	BOTH	-,-	0.414327	0.164065	0.850444	DECODE	UKBB_PPP	0.545361	1117.44	BIP_2019_Stahl_etall	CR1	Transcriptome	DLPFC	MR	CMC+GTEX	EMIC			0.261843		35460606	10.1016/j.ajhg.2022.04.004	Jiang eet all Am J Hum Genet	BRAIN
CR1	P17927	2334	TRANS	PGC3_SCZ_NoUKB	BOTH	-,-	0.414327	0.164065	0.850444	DECODE	UKBB_PPP	0.545361	1117.44	Deepression_Wray_tall	CR1	Transcriptome	BRAIN DLPFC	MR	PsychENCODE	TwoSampleMR	0.01	0.01	0.309		35296807	10.1038/s41380-022-01507-9	Deng et all Mol Psychiatry	BRAIN
CR1	P17927	2334	TRANS	PGC3_SCZ_NoUKB	BOTH	-,-	0.414327	0.164065	0.850444	DECODE	UKBB_PPP	0.545361	1117.44	SCZ_PGC3	CR1	Transcriptome	DLPFC	SMR	CMC+GTEX	SMR	-0.0026289	0.0194435	0.892448		35460606	10.1016/j.ajhg.2022.04.004	Jiang eet all Am J Hum Genet	BRAIN
CR1	P17927	2334	TRANS	PGC3_SCZ_NoUKB	BOTH	-,-	0.414327	0.164065	0.850444	DECODE	UKBB_PPP	0.545361	1117.44	SCZ.Clozuk.2018	CR1	Transcriptome	BRAIN	SMR	PsychENCODE	SMR	0.0156284	0.0179009	0.383		30545856	10.1126/science.aat8127	Gandal et all science	BRAIN
CR1	P17927	2334	TRANS	PGC3_SCZ_NoUKB	BOTH	-,-	0.414327	0.164065	0.850444	DECODE	UKBB_PPP	0.545361	1117.44	BD.PGC.ruderferCell2018	CR1	Transcriptome	BRAIN	SMR	PsychENCODE	SMR	-0.0244714	0.02814	0.384504		30545856	10.1126/science.aat8127	Gandal et all science	BRAIN
CR1	P17927	2334	TRANS	PGC3_SCZ_NoUKB	BOTH	-,-	0.414327	0.164065	0.850444	DECODE	UKBB_PPP	0.545361	1117.44	SCZ	CR1	Proteiome	BLOOD	SMR	eQTLGen	SMR	-0.0581032	0.0582926	0.318885		37415601	10.3389/fgene.2023.1191264	Gedik et all Front Genet	BLOOD
CR1	P17927	2334	TRANS	PGC3_SCZ_NoUKB	BOTH	-,-	0.414327	0.164065	0.850444	DECODE	UKBB_PPP	0.545361	1117.44	MDD	CR1	Proteiome	BRAIN	SMR	BrainMeta	SMR	0.0067093	0.00671551	0.317759		37415601	10.3389/fgene.2023.1191264	Gedik et all Front Genet	BRAIN
CR1	P17927	2334	TRANS	PGC3_SCZ_NoUKB	BOTH	-,-	0.414327	0.164065	0.850444	DECODE	UKBB_PPP	0.545361	1117.44	BIP	CR1	Proteiome	BRAIN	SMR	BrainMeta	SMR	-0.0116177	0.0143858	0.41933		37415601	10.3389/fgene.2023.1191264	Gedik et all Front Genet	BRAIN
CR1	P17927	2334	TRANS	PGC3_SCZ_NoUKB	BOTH	-,-	0.414327	0.164065	0.850444	DECODE	UKBB_PPP	0.545361	1117.44	SCZ	CR1	Proteiome	BRAIN	SMR	BrainMeta	SMR	-0.000470867	0.0128196	0.9707		37415601	10.3389/fgene.2023.1191264	Gedik et all Front Genet	BRAIN
CR1	P17927	2334	TRANS	PGC3_SCZ_NoUKB	BOTH	-,-	0.414327	0.164065	0.850444	DECODE	UKBB_PPP	0.545361	1117.44	MDD	CR1	Proteiome	BLOOD	SMR	eQTLGen	SMR	-0.00857358	0.0288831	0.76659		37415601	10.3389/fgene.2023.1191264	Gedik et all Front Genet	BLOOD
CR1	P17927	2334	TRANS	PGC3_SCZ_NoUKB	BOTH	-,-	0.414327	0.164065	0.850444	DECODE	UKBB_PPP	0.545361	1117.44	BIP	CR1	Proteiome	BLOOD	SMR	eQTLGen	SMR	0.0821246	0.0617501	0.183534		37415601	10.3389/fgene.2023.1191264	Gedik et all Front Genet	BLOOD
CR1	P17927	2334	TRANS	PGC3_SCZ_NoUKB	BOTH	-,-	0.414327	0.164065	0.850444	DECODE	UKBB_PPP	0.545361	1117.44	SCZ	CR1	Proteiome	BLOOD	SMR	deCODE	SMR	-0.000768508	0.020923	0.9707		37415601	10.3389/fgene.2023.1191264	Gedik et all Front Genet	BLOOD
CR1	P17927	2334	TRANS	PGC3_SCZ_NoUKB	BOTH	-,-	0.414327	0.164065	0.850444	DECODE	UKBB_PPP	0.545361	1117.44	MDD	CR1	Proteiome	BLOOD	SMR	deCODE	SMR	0.0109503	0.0109516	0.317366		37415601	10.3389/fgene.2023.1191264	Gedik et all Front Genet	BLOOD
CR1	P17927	2334	TRANS	PGC3_SCZ_NoUKB	BOTH	-,-	0.414327	0.164065	0.850444	DECODE	UKBB_PPP	0.545361	1117.44	BIP	CR1	Proteiome	BLOOD	SMR	deCODE	SMR	-0.0189614	0.0234668	0.419084		37415601	10.3389/fgene.2023.1191264	Gedik et all Front Genet	BLOOD
CR1	P17927	2334	TRANS	PGC3_SCZ_NoUKB	BOTH	-,-	0.414327	0.164065	0.850444	DECODE	UKBB_PPP	0.545361	1117.44	SCZ	CR1	Transcriptome	BRAIN_DLPFC	TWAS	CMC	FUSION	0.33379		0.739		31691811	10.1093/hmg/ddz253	Hall et al Hum Mol Genet	BRAIN
CR1	P17927	2334	TRANS	PGC3_SCZ_NoUKB	BOTH	-,-	0.414327	0.164065	0.850444	DECODE	UKBB_PPP	0.545361	1117.44	SCZ.Clozuk.2018	CR1	Transcriptome	BRAIN	TWAS	PsychENCODE	FUSION	1.08994		0.276		30545856	10.1126/science.aat8127	Gandal et all science	BRAIN
CR1	P17927	2334	TRANS	PGC3_SCZ_NoUKB	BOTH	-,-	0.414327	0.164065	0.850444	DECODE	UKBB_PPP	0.545361	1117.44	BD.PGC.ruderferCell2018	CR1	Transcriptome	BRAIN	TWAS	PsychENCODE	FUSION	-0.864944		0.387		30545856	10.1126/science.aat8127	Gandal et all science	BRAIN
CR1	P17927	2334	TRANS	PGC3_SCZ_NoUKB	BOTH	-,-	0.414327	0.164065	0.850444	DECODE	UKBB_PPP	0.545361	1117.44	SCZ	CR1	Transcriptome	Brain_Frontal_Cortex_BA9	TWAS	GteX	FUSION			0.60306		34416157	10.1016/j.ajhg.2021.07.011	Ayg√ºn N et al	Brain
CR1	P17927	2334	TRANS	PGC3_SCZ_NoUKB	BOTH	-,-	0.414327	0.164065	0.850444	DECODE	UKBB_PPP	0.545361	1117.44	Schizophrenia	CR1	Transcriptome	brain caudate nucleus	TWAS	Gtex	Fusion			0.759801		36319771	10.1038/s41593-022-01182-7	Benjamin KJM	brain caudate nucleus
CR2	P20023	2336	CIS	BIP_PGC3_noukb	BOTH	-,-	0.0379032	0.0223505	0.279048	UKBB_PPP	DECODE	0.311739	83.5462	SCZ	CR2	Proteome	PLASMA	MR	deCODE	TwoSampleMR	-0.128989	0.053423	0.0157576		37085628	10.1007/s00439-023-02562-0	Dang et al Human Genetics	BLOOD
CR2	P20023	2336	CIS	BIP_PGC3_noukb	BOTH	-,-	0.0379032	0.0223505	0.279048	UKBB_PPP	DECODE	0.311739	83.5462	BIP	CR2	Proteome	PLASMA	MR	deCODE	TwoSampleMR	-0.10803	0.0581717	0.063298		37085628	10.1007/s00439-023-02562-0	Dang et al Human Genetics	BLOOD
CR2	P20023	2336	CIS	BIP_PGC3_noukb	BOTH	-,-	0.0379032	0.0223505	0.279048	UKBB_PPP	DECODE	0.311739	83.5462	MDD	CR2	Proteome	PLASMA	MR	deCODE	TwoSampleMR	-0.0325833	0.0218666	0.1362		37085628	10.1007/s00439-023-02562-0	Dang et al Human Genetics	BLOOD
CR2	P20023	2336	CIS	BIP_PGC3_noukb	BOTH	-,-	0.0379032	0.0223505	0.279048	UKBB_PPP	DECODE	0.311739	83.5462	Bipolar disorder	CR2	Proteome	PLASMA	MR	FENLAND	TwoSampleMR	-0.0171665	0.07235	0.812447		36280454	https://doi.org/10.1016/j.biopsych.2022.08.015	Lu et al Biol Psychiatry	BLOOD
CR2	P20023	2336	CIS	BIP_PGC3_noukb	BOTH	-,-	0.0379032	0.0223505	0.279048	UKBB_PPP	DECODE	0.311739	83.5462	Major depressive disorder	CR2	Proteome	PLASMA	MR	FENLAND	TwoSampleMR	-0.0392662	0.0215473	0.068406		36280454	https://doi.org/10.1016/j.biopsych.2022.08.015	Lu et al Biol Psychiatry	BLOOD
CR2	P20023	2336	CIS	BIP_PGC3_noukb	BOTH	-,-	0.0379032	0.0223505	0.279048	UKBB_PPP	DECODE	0.311739	83.5462	Schizophrenia	CR2	Proteome	PLASMA	MR	FENLAND	TwoSampleMR	-0.0772623	0.0418482	0.0648556		36280454	https://doi.org/10.1016/j.biopsych.2022.08.015	Lu et al Biol Psychiatry	BLOOD
CR2	P20023	2336	CIS	BIP_PGC3_noukb	BOTH	-,-	0.0379032	0.0223505	0.279048	UKBB_PPP	DECODE	0.311739	83.5462	SCZ	CR2	Proteiome	BLOOD	SMR	eQTLGen	SMR	-0.00758438	0.0759952	0.920503		37415601	10.3389/fgene.2023.1191264	Gedik et all Front Genet	BLOOD
CR2	P20023	2336	CIS	BIP_PGC3_noukb	BOTH	-,-	0.0379032	0.0223505	0.279048	UKBB_PPP	DECODE	0.311739	83.5462	MDD	CR2	Proteiome	BRAIN	SMR	BrainMeta	SMR	0.0136225	0.0142321	0.338484		37415601	10.3389/fgene.2023.1191264	Gedik et all Front Genet	BRAIN
CR2	P20023	2336	CIS	BIP_PGC3_noukb	BOTH	-,-	0.0379032	0.0223505	0.279048	UKBB_PPP	DECODE	0.311739	83.5462	BIP	CR2	Proteiome	BRAIN	SMR	BrainMeta	SMR	-0.0216871	0.0298942	0.468169		37415601	10.3389/fgene.2023.1191264	Gedik et all Front Genet	BRAIN
CR2	P20023	2336	CIS	BIP_PGC3_noukb	BOTH	-,-	0.0379032	0.0223505	0.279048	UKBB_PPP	DECODE	0.311739	83.5462	SCZ	CR2	Proteiome	BRAIN	SMR	BrainMeta	SMR	-0.00954247	0.0234921	0.684596		37415601	10.3389/fgene.2023.1191264	Gedik et all Front Genet	BRAIN
CR2	P20023	2336	CIS	BIP_PGC3_noukb	BOTH	-,-	0.0379032	0.0223505	0.279048	UKBB_PPP	DECODE	0.311739	83.5462	MDD	CR2	Proteiome	BLOOD	SMR	eQTLGen	SMR	-0.00379964	0.0402773	0.924841		37415601	10.3389/fgene.2023.1191264	Gedik et all Front Genet	BLOOD
CR2	P20023	2336	CIS	BIP_PGC3_noukb	BOTH	-,-	0.0379032	0.0223505	0.279048	UKBB_PPP	DECODE	0.311739	83.5462	BIP	CR2	Proteiome	BLOOD	SMR	eQTLGen	SMR	0.174025	0.0899631	0.0530631		37415601	10.3389/fgene.2023.1191264	Gedik et all Front Genet	BLOOD
CR2	P20023	2336	CIS	BIP_PGC3_noukb	BOTH	-,-	0.0379032	0.0223505	0.279048	UKBB_PPP	DECODE	0.311739	83.5462	SCZ	CR2	Proteiome	BLOOD	SMR	deCODE	SMR	-0.145851	0.0558524	0.00901804		37415601	10.3389/fgene.2023.1191264	Gedik et all Front Genet	BLOOD
CR2	P20023	2336	CIS	BIP_PGC3_noukb	BOTH	-,-	0.0379032	0.0223505	0.279048	UKBB_PPP	DECODE	0.311739	83.5462	MDD	CR2	Proteiome	BLOOD	SMR	deCODE	SMR	-0.0538188	0.0266421	0.0433768		37415601	10.3389/fgene.2023.1191264	Gedik et all Front Genet	BLOOD
CR2	P20023	2336	CIS	BIP_PGC3_noukb	BOTH	-,-	0.0379032	0.0223505	0.279048	UKBB_PPP	DECODE	0.311739	83.5462	BIP	CR2	Proteiome	BLOOD	SMR	deCODE	SMR	-0.10803	0.0584077	0.0643729		37415601	10.3389/fgene.2023.1191264	Gedik et all Front Genet	BLOOD
CR2	P20023	2336	CIS	PGC3_SCZ_NoUKB	BOTH	-,-	0.0411119	0.0355986	0.193127	UKBB_PPP	DECODE	0.33688	133.068	SCZ	CR2	Proteome	PLASMA	MR	deCODE	TwoSampleMR	-0.128989	0.053423	0.0157576		37085628	10.1007/s00439-023-02562-0	Dang et al Human Genetics	BLOOD
CR2	P20023	2336	CIS	PGC3_SCZ_NoUKB	BOTH	-,-	0.0411119	0.0355986	0.193127	UKBB_PPP	DECODE	0.33688	133.068	BIP	CR2	Proteome	PLASMA	MR	deCODE	TwoSampleMR	-0.10803	0.0581717	0.063298		37085628	10.1007/s00439-023-02562-0	Dang et al Human Genetics	BLOOD
CR2	P20023	2336	CIS	PGC3_SCZ_NoUKB	BOTH	-,-	0.0411119	0.0355986	0.193127	UKBB_PPP	DECODE	0.33688	133.068	MDD	CR2	Proteome	PLASMA	MR	deCODE	TwoSampleMR	-0.0325833	0.0218666	0.1362		37085628	10.1007/s00439-023-02562-0	Dang et al Human Genetics	BLOOD
CR2	P20023	2336	CIS	PGC3_SCZ_NoUKB	BOTH	-,-	0.0411119	0.0355986	0.193127	UKBB_PPP	DECODE	0.33688	133.068	Bipolar disorder	CR2	Proteome	PLASMA	MR	FENLAND	TwoSampleMR	-0.0171665	0.07235	0.812447		36280454	https://doi.org/10.1016/j.biopsych.2022.08.015	Lu et al Biol Psychiatry	BLOOD
CR2	P20023	2336	CIS	PGC3_SCZ_NoUKB	BOTH	-,-	0.0411119	0.0355986	0.193127	UKBB_PPP	DECODE	0.33688	133.068	Major depressive disorder	CR2	Proteome	PLASMA	MR	FENLAND	TwoSampleMR	-0.0392662	0.0215473	0.068406		36280454	https://doi.org/10.1016/j.biopsych.2022.08.015	Lu et al Biol Psychiatry	BLOOD
CR2	P20023	2336	CIS	PGC3_SCZ_NoUKB	BOTH	-,-	0.0411119	0.0355986	0.193127	UKBB_PPP	DECODE	0.33688	133.068	Schizophrenia	CR2	Proteome	PLASMA	MR	FENLAND	TwoSampleMR	-0.0772623	0.0418482	0.0648556		36280454	https://doi.org/10.1016/j.biopsych.2022.08.015	Lu et al Biol Psychiatry	BLOOD
CR2	P20023	2336	CIS	PGC3_SCZ_NoUKB	BOTH	-,-	0.0411119	0.0355986	0.193127	UKBB_PPP	DECODE	0.33688	133.068	SCZ	CR2	Proteiome	BLOOD	SMR	eQTLGen	SMR	-0.00758438	0.0759952	0.920503		37415601	10.3389/fgene.2023.1191264	Gedik et all Front Genet	BLOOD
CR2	P20023	2336	CIS	PGC3_SCZ_NoUKB	BOTH	-,-	0.0411119	0.0355986	0.193127	UKBB_PPP	DECODE	0.33688	133.068	MDD	CR2	Proteiome	BRAIN	SMR	BrainMeta	SMR	0.0136225	0.0142321	0.338484		37415601	10.3389/fgene.2023.1191264	Gedik et all Front Genet	BRAIN
CR2	P20023	2336	CIS	PGC3_SCZ_NoUKB	BOTH	-,-	0.0411119	0.0355986	0.193127	UKBB_PPP	DECODE	0.33688	133.068	BIP	CR2	Proteiome	BRAIN	SMR	BrainMeta	SMR	-0.0216871	0.0298942	0.468169		37415601	10.3389/fgene.2023.1191264	Gedik et all Front Genet	BRAIN
CR2	P20023	2336	CIS	PGC3_SCZ_NoUKB	BOTH	-,-	0.0411119	0.0355986	0.193127	UKBB_PPP	DECODE	0.33688	133.068	SCZ	CR2	Proteiome	BRAIN	SMR	BrainMeta	SMR	-0.00954247	0.0234921	0.684596		37415601	10.3389/fgene.2023.1191264	Gedik et all Front Genet	BRAIN
CR2	P20023	2336	CIS	PGC3_SCZ_NoUKB	BOTH	-,-	0.0411119	0.0355986	0.193127	UKBB_PPP	DECODE	0.33688	133.068	MDD	CR2	Proteiome	BLOOD	SMR	eQTLGen	SMR	-0.00379964	0.0402773	0.924841		37415601	10.3389/fgene.2023.1191264	Gedik et all Front Genet	BLOOD
CR2	P20023	2336	CIS	PGC3_SCZ_NoUKB	BOTH	-,-	0.0411119	0.0355986	0.193127	UKBB_PPP	DECODE	0.33688	133.068	BIP	CR2	Proteiome	BLOOD	SMR	eQTLGen	SMR	0.174025	0.0899631	0.0530631		37415601	10.3389/fgene.2023.1191264	Gedik et all Front Genet	BLOOD
CR2	P20023	2336	CIS	PGC3_SCZ_NoUKB	BOTH	-,-	0.0411119	0.0355986	0.193127	UKBB_PPP	DECODE	0.33688	133.068	SCZ	CR2	Proteiome	BLOOD	SMR	deCODE	SMR	-0.145851	0.0558524	0.00901804		37415601	10.3389/fgene.2023.1191264	Gedik et all Front Genet	BLOOD
CR2	P20023	2336	CIS	PGC3_SCZ_NoUKB	BOTH	-,-	0.0411119	0.0355986	0.193127	UKBB_PPP	DECODE	0.33688	133.068	MDD	CR2	Proteiome	BLOOD	SMR	deCODE	SMR	-0.0538188	0.0266421	0.0433768		37415601	10.3389/fgene.2023.1191264	Gedik et all Front Genet	BLOOD
CR2	P20023	2336	CIS	PGC3_SCZ_NoUKB	BOTH	-,-	0.0411119	0.0355986	0.193127	UKBB_PPP	DECODE	0.33688	133.068	BIP	CR2	Proteiome	BLOOD	SMR	deCODE	SMR	-0.10803	0.0584077	0.0643729		37415601	10.3389/fgene.2023.1191264	Gedik et all Front Genet	BLOOD
CR2	P20023	2336	CIS	Cognition_Meta	BOTH	+,+	0.0619066	0.0619066	0.146467	metap	DECODE	0.545771	231.407	SCZ	CR2	Proteome	PLASMA	MR	deCODE	TwoSampleMR	-0.128989	0.053423	0.0157576		37085628	10.1007/s00439-023-02562-0	Dang et al Human Genetics	BLOOD
CR2	P20023	2336	CIS	Cognition_Meta	BOTH	+,+	0.0619066	0.0619066	0.146467	metap	DECODE	0.545771	231.407	BIP	CR2	Proteome	PLASMA	MR	deCODE	TwoSampleMR	-0.10803	0.0581717	0.063298		37085628	10.1007/s00439-023-02562-0	Dang et al Human Genetics	BLOOD
CR2	P20023	2336	CIS	Cognition_Meta	BOTH	+,+	0.0619066	0.0619066	0.146467	metap	DECODE	0.545771	231.407	MDD	CR2	Proteome	PLASMA	MR	deCODE	TwoSampleMR	-0.0325833	0.0218666	0.1362		37085628	10.1007/s00439-023-02562-0	Dang et al Human Genetics	BLOOD
CR2	P20023	2336	CIS	Cognition_Meta	BOTH	+,+	0.0619066	0.0619066	0.146467	metap	DECODE	0.545771	231.407	Bipolar disorder	CR2	Proteome	PLASMA	MR	FENLAND	TwoSampleMR	-0.0171665	0.07235	0.812447		36280454	https://doi.org/10.1016/j.biopsych.2022.08.015	Lu et al Biol Psychiatry	BLOOD
CR2	P20023	2336	CIS	Cognition_Meta	BOTH	+,+	0.0619066	0.0619066	0.146467	metap	DECODE	0.545771	231.407	Major depressive disorder	CR2	Proteome	PLASMA	MR	FENLAND	TwoSampleMR	-0.0392662	0.0215473	0.068406		36280454	https://doi.org/10.1016/j.biopsych.2022.08.015	Lu et al Biol Psychiatry	BLOOD
CR2	P20023	2336	CIS	Cognition_Meta	BOTH	+,+	0.0619066	0.0619066	0.146467	metap	DECODE	0.545771	231.407	Schizophrenia	CR2	Proteome	PLASMA	MR	FENLAND	TwoSampleMR	-0.0772623	0.0418482	0.0648556		36280454	https://doi.org/10.1016/j.biopsych.2022.08.015	Lu et al Biol Psychiatry	BLOOD
CR2	P20023	2336	CIS	Cognition_Meta	BOTH	+,+	0.0619066	0.0619066	0.146467	metap	DECODE	0.545771	231.407	SCZ	CR2	Proteiome	BLOOD	SMR	eQTLGen	SMR	-0.00758438	0.0759952	0.920503		37415601	10.3389/fgene.2023.1191264	Gedik et all Front Genet	BLOOD
CR2	P20023	2336	CIS	Cognition_Meta	BOTH	+,+	0.0619066	0.0619066	0.146467	metap	DECODE	0.545771	231.407	MDD	CR2	Proteiome	BRAIN	SMR	BrainMeta	SMR	0.0136225	0.0142321	0.338484		37415601	10.3389/fgene.2023.1191264	Gedik et all Front Genet	BRAIN
CR2	P20023	2336	CIS	Cognition_Meta	BOTH	+,+	0.0619066	0.0619066	0.146467	metap	DECODE	0.545771	231.407	BIP	CR2	Proteiome	BRAIN	SMR	BrainMeta	SMR	-0.0216871	0.0298942	0.468169		37415601	10.3389/fgene.2023.1191264	Gedik et all Front Genet	BRAIN
CR2	P20023	2336	CIS	Cognition_Meta	BOTH	+,+	0.0619066	0.0619066	0.146467	metap	DECODE	0.545771	231.407	SCZ	CR2	Proteiome	BRAIN	SMR	BrainMeta	SMR	-0.00954247	0.0234921	0.684596		37415601	10.3389/fgene.2023.1191264	Gedik et all Front Genet	BRAIN
CR2	P20023	2336	CIS	Cognition_Meta	BOTH	+,+	0.0619066	0.0619066	0.146467	metap	DECODE	0.545771	231.407	MDD	CR2	Proteiome	BLOOD	SMR	eQTLGen	SMR	-0.00379964	0.0402773	0.924841		37415601	10.3389/fgene.2023.1191264	Gedik et all Front Genet	BLOOD
CR2	P20023	2336	CIS	Cognition_Meta	BOTH	+,+	0.0619066	0.0619066	0.146467	metap	DECODE	0.545771	231.407	BIP	CR2	Proteiome	BLOOD	SMR	eQTLGen	SMR	0.174025	0.0899631	0.0530631		37415601	10.3389/fgene.2023.1191264	Gedik et all Front Genet	BLOOD
CR2	P20023	2336	CIS	Cognition_Meta	BOTH	+,+	0.0619066	0.0619066	0.146467	metap	DECODE	0.545771	231.407	SCZ	CR2	Proteiome	BLOOD	SMR	deCODE	SMR	-0.145851	0.0558524	0.00901804		37415601	10.3389/fgene.2023.1191264	Gedik et all Front Genet	BLOOD
CR2	P20023	2336	CIS	Cognition_Meta	BOTH	+,+	0.0619066	0.0619066	0.146467	metap	DECODE	0.545771	231.407	MDD	CR2	Proteiome	BLOOD	SMR	deCODE	SMR	-0.0538188	0.0266421	0.0433768		37415601	10.3389/fgene.2023.1191264	Gedik et all Front Genet	BLOOD
CR2	P20023	2336	CIS	Cognition_Meta	BOTH	+,+	0.0619066	0.0619066	0.146467	metap	DECODE	0.545771	231.407	BIP	CR2	Proteiome	BLOOD	SMR	deCODE	SMR	-0.10803	0.0584077	0.0643729		37415601	10.3389/fgene.2023.1191264	Gedik et all Front Genet	BLOOD
CR2	P20023	2336	CIS	Depression_iPSYCH_2023	BOTH	-,-	0.899497	0.587817	0.997923	UKBB_PPP	DECODE	1.2442	2197.26	SCZ	CR2	Proteome	PLASMA	MR	deCODE	TwoSampleMR	-0.128989	0.053423	0.0157576		37085628	10.1007/s00439-023-02562-0	Dang et al Human Genetics	BLOOD
CR2	P20023	2336	CIS	Depression_iPSYCH_2023	BOTH	-,-	0.899497	0.587817	0.997923	UKBB_PPP	DECODE	1.2442	2197.26	BIP	CR2	Proteome	PLASMA	MR	deCODE	TwoSampleMR	-0.10803	0.0581717	0.063298		37085628	10.1007/s00439-023-02562-0	Dang et al Human Genetics	BLOOD
CR2	P20023	2336	CIS	Depression_iPSYCH_2023	BOTH	-,-	0.899497	0.587817	0.997923	UKBB_PPP	DECODE	1.2442	2197.26	MDD	CR2	Proteome	PLASMA	MR	deCODE	TwoSampleMR	-0.0325833	0.0218666	0.1362		37085628	10.1007/s00439-023-02562-0	Dang et al Human Genetics	BLOOD
CR2	P20023	2336	CIS	Depression_iPSYCH_2023	BOTH	-,-	0.899497	0.587817	0.997923	UKBB_PPP	DECODE	1.2442	2197.26	Bipolar disorder	CR2	Proteome	PLASMA	MR	FENLAND	TwoSampleMR	-0.0171665	0.07235	0.812447		36280454	https://doi.org/10.1016/j.biopsych.2022.08.015	Lu et al Biol Psychiatry	BLOOD
CR2	P20023	2336	CIS	Depression_iPSYCH_2023	BOTH	-,-	0.899497	0.587817	0.997923	UKBB_PPP	DECODE	1.2442	2197.26	Major depressive disorder	CR2	Proteome	PLASMA	MR	FENLAND	TwoSampleMR	-0.0392662	0.0215473	0.068406		36280454	https://doi.org/10.1016/j.biopsych.2022.08.015	Lu et al Biol Psychiatry	BLOOD
CR2	P20023	2336	CIS	Depression_iPSYCH_2023	BOTH	-,-	0.899497	0.587817	0.997923	UKBB_PPP	DECODE	1.2442	2197.26	Schizophrenia	CR2	Proteome	PLASMA	MR	FENLAND	TwoSampleMR	-0.0772623	0.0418482	0.0648556		36280454	https://doi.org/10.1016/j.biopsych.2022.08.015	Lu et al Biol Psychiatry	BLOOD
CR2	P20023	2336	CIS	Depression_iPSYCH_2023	BOTH	-,-	0.899497	0.587817	0.997923	UKBB_PPP	DECODE	1.2442	2197.26	SCZ	CR2	Proteiome	BLOOD	SMR	eQTLGen	SMR	-0.00758438	0.0759952	0.920503		37415601	10.3389/fgene.2023.1191264	Gedik et all Front Genet	BLOOD
CR2	P20023	2336	CIS	Depression_iPSYCH_2023	BOTH	-,-	0.899497	0.587817	0.997923	UKBB_PPP	DECODE	1.2442	2197.26	MDD	CR2	Proteiome	BRAIN	SMR	BrainMeta	SMR	0.0136225	0.0142321	0.338484		37415601	10.3389/fgene.2023.1191264	Gedik et all Front Genet	BRAIN
CR2	P20023	2336	CIS	Depression_iPSYCH_2023	BOTH	-,-	0.899497	0.587817	0.997923	UKBB_PPP	DECODE	1.2442	2197.26	BIP	CR2	Proteiome	BRAIN	SMR	BrainMeta	SMR	-0.0216871	0.0298942	0.468169		37415601	10.3389/fgene.2023.1191264	Gedik et all Front Genet	BRAIN
CR2	P20023	2336	CIS	Depression_iPSYCH_2023	BOTH	-,-	0.899497	0.587817	0.997923	UKBB_PPP	DECODE	1.2442	2197.26	SCZ	CR2	Proteiome	BRAIN	SMR	BrainMeta	SMR	-0.00954247	0.0234921	0.684596		37415601	10.3389/fgene.2023.1191264	Gedik et all Front Genet	BRAIN
CR2	P20023	2336	CIS	Depression_iPSYCH_2023	BOTH	-,-	0.899497	0.587817	0.997923	UKBB_PPP	DECODE	1.2442	2197.26	MDD	CR2	Proteiome	BLOOD	SMR	eQTLGen	SMR	-0.00379964	0.0402773	0.924841		37415601	10.3389/fgene.2023.1191264	Gedik et all Front Genet	BLOOD
CR2	P20023	2336	CIS	Depression_iPSYCH_2023	BOTH	-,-	0.899497	0.587817	0.997923	UKBB_PPP	DECODE	1.2442	2197.26	BIP	CR2	Proteiome	BLOOD	SMR	eQTLGen	SMR	0.174025	0.0899631	0.0530631		37415601	10.3389/fgene.2023.1191264	Gedik et all Front Genet	BLOOD
CR2	P20023	2336	CIS	Depression_iPSYCH_2023	BOTH	-,-	0.899497	0.587817	0.997923	UKBB_PPP	DECODE	1.2442	2197.26	SCZ	CR2	Proteiome	BLOOD	SMR	deCODE	SMR	-0.145851	0.0558524	0.00901804		37415601	10.3389/fgene.2023.1191264	Gedik et all Front Genet	BLOOD
CR2	P20023	2336	CIS	Depression_iPSYCH_2023	BOTH	-,-	0.899497	0.587817	0.997923	UKBB_PPP	DECODE	1.2442	2197.26	MDD	CR2	Proteiome	BLOOD	SMR	deCODE	SMR	-0.0538188	0.0266421	0.0433768		37415601	10.3389/fgene.2023.1191264	Gedik et all Front Genet	BLOOD
CR2	P20023	2336	CIS	Depression_iPSYCH_2023	BOTH	-,-	0.899497	0.587817	0.997923	UKBB_PPP	DECODE	1.2442	2197.26	BIP	CR2	Proteiome	BLOOD	SMR	deCODE	SMR	-0.10803	0.0584077	0.0643729		37415601	10.3389/fgene.2023.1191264	Gedik et all Front Genet	BLOOD
CR2	P20023	2336	TRANS	BIP_PGC3_noukb	BOTH	+,+	0.555216	0.349738	0.633031	UKBB_PPP	DECODE	0.760801	2382.07	SCZ	CR2	Proteome	PLASMA	MR	deCODE	TwoSampleMR	-0.128989	0.053423	0.0157576		37085628	10.1007/s00439-023-02562-0	Dang et al Human Genetics	BLOOD
CR2	P20023	2336	TRANS	BIP_PGC3_noukb	BOTH	+,+	0.555216	0.349738	0.633031	UKBB_PPP	DECODE	0.760801	2382.07	BIP	CR2	Proteome	PLASMA	MR	deCODE	TwoSampleMR	-0.10803	0.0581717	0.063298		37085628	10.1007/s00439-023-02562-0	Dang et al Human Genetics	BLOOD
CR2	P20023	2336	TRANS	BIP_PGC3_noukb	BOTH	+,+	0.555216	0.349738	0.633031	UKBB_PPP	DECODE	0.760801	2382.07	MDD	CR2	Proteome	PLASMA	MR	deCODE	TwoSampleMR	-0.0325833	0.0218666	0.1362		37085628	10.1007/s00439-023-02562-0	Dang et al Human Genetics	BLOOD
CR2	P20023	2336	TRANS	BIP_PGC3_noukb	BOTH	+,+	0.555216	0.349738	0.633031	UKBB_PPP	DECODE	0.760801	2382.07	Bipolar disorder	CR2	Proteome	PLASMA	MR	FENLAND	TwoSampleMR	-0.0171665	0.07235	0.812447		36280454	https://doi.org/10.1016/j.biopsych.2022.08.015	Lu et al Biol Psychiatry	BLOOD
CR2	P20023	2336	TRANS	BIP_PGC3_noukb	BOTH	+,+	0.555216	0.349738	0.633031	UKBB_PPP	DECODE	0.760801	2382.07	Major depressive disorder	CR2	Proteome	PLASMA	MR	FENLAND	TwoSampleMR	-0.0392662	0.0215473	0.068406		36280454	https://doi.org/10.1016/j.biopsych.2022.08.015	Lu et al Biol Psychiatry	BLOOD
CR2	P20023	2336	TRANS	BIP_PGC3_noukb	BOTH	+,+	0.555216	0.349738	0.633031	UKBB_PPP	DECODE	0.760801	2382.07	Schizophrenia	CR2	Proteome	PLASMA	MR	FENLAND	TwoSampleMR	-0.0772623	0.0418482	0.0648556		36280454	https://doi.org/10.1016/j.biopsych.2022.08.015	Lu et al Biol Psychiatry	BLOOD
CR2	P20023	2336	TRANS	BIP_PGC3_noukb	BOTH	+,+	0.555216	0.349738	0.633031	UKBB_PPP	DECODE	0.760801	2382.07	SCZ	CR2	Proteiome	BLOOD	SMR	eQTLGen	SMR	-0.00758438	0.0759952	0.920503		37415601	10.3389/fgene.2023.1191264	Gedik et all Front Genet	BLOOD
CR2	P20023	2336	TRANS	BIP_PGC3_noukb	BOTH	+,+	0.555216	0.349738	0.633031	UKBB_PPP	DECODE	0.760801	2382.07	MDD	CR2	Proteiome	BRAIN	SMR	BrainMeta	SMR	0.0136225	0.0142321	0.338484		37415601	10.3389/fgene.2023.1191264	Gedik et all Front Genet	BRAIN
CR2	P20023	2336	TRANS	BIP_PGC3_noukb	BOTH	+,+	0.555216	0.349738	0.633031	UKBB_PPP	DECODE	0.760801	2382.07	BIP	CR2	Proteiome	BRAIN	SMR	BrainMeta	SMR	-0.0216871	0.0298942	0.468169		37415601	10.3389/fgene.2023.1191264	Gedik et all Front Genet	BRAIN
CR2	P20023	2336	TRANS	BIP_PGC3_noukb	BOTH	+,+	0.555216	0.349738	0.633031	UKBB_PPP	DECODE	0.760801	2382.07	SCZ	CR2	Proteiome	BRAIN	SMR	BrainMeta	SMR	-0.00954247	0.0234921	0.684596		37415601	10.3389/fgene.2023.1191264	Gedik et all Front Genet	BRAIN
CR2	P20023	2336	TRANS	BIP_PGC3_noukb	BOTH	+,+	0.555216	0.349738	0.633031	UKBB_PPP	DECODE	0.760801	2382.07	MDD	CR2	Proteiome	BLOOD	SMR	eQTLGen	SMR	-0.00379964	0.0402773	0.924841		37415601	10.3389/fgene.2023.1191264	Gedik et all Front Genet	BLOOD
CR2	P20023	2336	TRANS	BIP_PGC3_noukb	BOTH	+,+	0.555216	0.349738	0.633031	UKBB_PPP	DECODE	0.760801	2382.07	BIP	CR2	Proteiome	BLOOD	SMR	eQTLGen	SMR	0.174025	0.0899631	0.0530631		37415601	10.3389/fgene.2023.1191264	Gedik et all Front Genet	BLOOD
CR2	P20023	2336	TRANS	BIP_PGC3_noukb	BOTH	+,+	0.555216	0.349738	0.633031	UKBB_PPP	DECODE	0.760801	2382.07	SCZ	CR2	Proteiome	BLOOD	SMR	deCODE	SMR	-0.145851	0.0558524	0.00901804		37415601	10.3389/fgene.2023.1191264	Gedik et all Front Genet	BLOOD
CR2	P20023	2336	TRANS	BIP_PGC3_noukb	BOTH	+,+	0.555216	0.349738	0.633031	UKBB_PPP	DECODE	0.760801	2382.07	MDD	CR2	Proteiome	BLOOD	SMR	deCODE	SMR	-0.0538188	0.0266421	0.0433768		37415601	10.3389/fgene.2023.1191264	Gedik et all Front Genet	BLOOD
CR2	P20023	2336	TRANS	BIP_PGC3_noukb	BOTH	+,+	0.555216	0.349738	0.633031	UKBB_PPP	DECODE	0.760801	2382.07	BIP	CR2	Proteiome	BLOOD	SMR	deCODE	SMR	-0.10803	0.0584077	0.0643729		37415601	10.3389/fgene.2023.1191264	Gedik et all Front Genet	BLOOD
CR2	P20023	2336	TRANS	Depression_iPSYCH_2023	BOTH	-,-	0.00685197	0.00685197	0.0341413	metap	UKBB_PPP	0.524368	46.6687	SCZ	CR2	Proteome	PLASMA	MR	deCODE	TwoSampleMR	-0.128989	0.053423	0.0157576		37085628	10.1007/s00439-023-02562-0	Dang et al Human Genetics	BLOOD
CR2	P20023	2336	TRANS	Depression_iPSYCH_2023	BOTH	-,-	0.00685197	0.00685197	0.0341413	metap	UKBB_PPP	0.524368	46.6687	BIP	CR2	Proteome	PLASMA	MR	deCODE	TwoSampleMR	-0.10803	0.0581717	0.063298		37085628	10.1007/s00439-023-02562-0	Dang et al Human Genetics	BLOOD
CR2	P20023	2336	TRANS	Depression_iPSYCH_2023	BOTH	-,-	0.00685197	0.00685197	0.0341413	metap	UKBB_PPP	0.524368	46.6687	MDD	CR2	Proteome	PLASMA	MR	deCODE	TwoSampleMR	-0.0325833	0.0218666	0.1362		37085628	10.1007/s00439-023-02562-0	Dang et al Human Genetics	BLOOD
CR2	P20023	2336	TRANS	Depression_iPSYCH_2023	BOTH	-,-	0.00685197	0.00685197	0.0341413	metap	UKBB_PPP	0.524368	46.6687	Bipolar disorder	CR2	Proteome	PLASMA	MR	FENLAND	TwoSampleMR	-0.0171665	0.07235	0.812447		36280454	https://doi.org/10.1016/j.biopsych.2022.08.015	Lu et al Biol Psychiatry	BLOOD
CR2	P20023	2336	TRANS	Depression_iPSYCH_2023	BOTH	-,-	0.00685197	0.00685197	0.0341413	metap	UKBB_PPP	0.524368	46.6687	Major depressive disorder	CR2	Proteome	PLASMA	MR	FENLAND	TwoSampleMR	-0.0392662	0.0215473	0.068406		36280454	https://doi.org/10.1016/j.biopsych.2022.08.015	Lu et al Biol Psychiatry	BLOOD
CR2	P20023	2336	TRANS	Depression_iPSYCH_2023	BOTH	-,-	0.00685197	0.00685197	0.0341413	metap	UKBB_PPP	0.524368	46.6687	Schizophrenia	CR2	Proteome	PLASMA	MR	FENLAND	TwoSampleMR	-0.0772623	0.0418482	0.0648556		36280454	https://doi.org/10.1016/j.biopsych.2022.08.015	Lu et al Biol Psychiatry	BLOOD
CR2	P20023	2336	TRANS	Depression_iPSYCH_2023	BOTH	-,-	0.00685197	0.00685197	0.0341413	metap	UKBB_PPP	0.524368	46.6687	SCZ	CR2	Proteiome	BLOOD	SMR	eQTLGen	SMR	-0.00758438	0.0759952	0.920503		37415601	10.3389/fgene.2023.1191264	Gedik et all Front Genet	BLOOD
CR2	P20023	2336	TRANS	Depression_iPSYCH_2023	BOTH	-,-	0.00685197	0.00685197	0.0341413	metap	UKBB_PPP	0.524368	46.6687	MDD	CR2	Proteiome	BRAIN	SMR	BrainMeta	SMR	0.0136225	0.0142321	0.338484		37415601	10.3389/fgene.2023.1191264	Gedik et all Front Genet	BRAIN
CR2	P20023	2336	TRANS	Depression_iPSYCH_2023	BOTH	-,-	0.00685197	0.00685197	0.0341413	metap	UKBB_PPP	0.524368	46.6687	BIP	CR2	Proteiome	BRAIN	SMR	BrainMeta	SMR	-0.0216871	0.0298942	0.468169		37415601	10.3389/fgene.2023.1191264	Gedik et all Front Genet	BRAIN
CR2	P20023	2336	TRANS	Depression_iPSYCH_2023	BOTH	-,-	0.00685197	0.00685197	0.0341413	metap	UKBB_PPP	0.524368	46.6687	SCZ	CR2	Proteiome	BRAIN	SMR	BrainMeta	SMR	-0.00954247	0.0234921	0.684596		37415601	10.3389/fgene.2023.1191264	Gedik et all Front Genet	BRAIN
CR2	P20023	2336	TRANS	Depression_iPSYCH_2023	BOTH	-,-	0.00685197	0.00685197	0.0341413	metap	UKBB_PPP	0.524368	46.6687	MDD	CR2	Proteiome	BLOOD	SMR	eQTLGen	SMR	-0.00379964	0.0402773	0.924841		37415601	10.3389/fgene.2023.1191264	Gedik et all Front Genet	BLOOD
CR2	P20023	2336	TRANS	Depression_iPSYCH_2023	BOTH	-,-	0.00685197	0.00685197	0.0341413	metap	UKBB_PPP	0.524368	46.6687	BIP	CR2	Proteiome	BLOOD	SMR	eQTLGen	SMR	0.174025	0.0899631	0.0530631		37415601	10.3389/fgene.2023.1191264	Gedik et all Front Genet	BLOOD
CR2	P20023	2336	TRANS	Depression_iPSYCH_2023	BOTH	-,-	0.00685197	0.00685197	0.0341413	metap	UKBB_PPP	0.524368	46.6687	SCZ	CR2	Proteiome	BLOOD	SMR	deCODE	SMR	-0.145851	0.0558524	0.00901804		37415601	10.3389/fgene.2023.1191264	Gedik et all Front Genet	BLOOD
CR2	P20023	2336	TRANS	Depression_iPSYCH_2023	BOTH	-,-	0.00685197	0.00685197	0.0341413	metap	UKBB_PPP	0.524368	46.6687	MDD	CR2	Proteiome	BLOOD	SMR	deCODE	SMR	-0.0538188	0.0266421	0.0433768		37415601	10.3389/fgene.2023.1191264	Gedik et all Front Genet	BLOOD
CR2	P20023	2336	TRANS	Depression_iPSYCH_2023	BOTH	-,-	0.00685197	0.00685197	0.0341413	metap	UKBB_PPP	0.524368	46.6687	BIP	CR2	Proteiome	BLOOD	SMR	deCODE	SMR	-0.10803	0.0584077	0.0643729		37415601	10.3389/fgene.2023.1191264	Gedik et all Front Genet	BLOOD
CRABP1	P29762	2338	TRANS	BIP_PGC3_noukb	DECODE_Specific	+,NA		0.0789958	0.0789958	DECODE	DECODE	0.304839	538.041	Deepression_Wray_tall	CRABP1	Transcriptome	BRAIN DLPFC	MR	PsychENCODE	TwoSampleMR	0	0.01	0.811		35296807	10.1038/s41380-022-01507-9	Deng et all Mol Psychiatry	BRAIN
CRABP1	P29762	2338	TRANS	BIP_PGC3_noukb	DECODE_Specific	+,NA		0.0789958	0.0789958	DECODE	DECODE	0.304839	538.041	SCZ.Clozuk.2018	CRABP1	Transcriptome	BRAIN	SMR	PsychENCODE	SMR	-0.016305	0.0323986	0.615		30545856	10.1126/science.aat8127	Gandal et all science	BRAIN
CRABP1	P29762	2338	TRANS	BIP_PGC3_noukb	DECODE_Specific	+,NA		0.0789958	0.0789958	DECODE	DECODE	0.304839	538.041	BD.PGC.ruderferCell2018	CRABP1	Transcriptome	BRAIN	SMR	PsychENCODE	SMR	-0.0210705	0.0503665	0.675695		30545856	10.1126/science.aat8127	Gandal et all science	BRAIN
CRABP1	P29762	2338	TRANS	BIP_PGC3_noukb	DECODE_Specific	+,NA		0.0789958	0.0789958	DECODE	DECODE	0.304839	538.041	MDD	CRABP1	Proteiome	BRAIN	SMR	BrainMeta	SMR	-0.00218581	0.00914151	0.811022		37415601	10.3389/fgene.2023.1191264	Gedik et all Front Genet	BRAIN
CRABP1	P29762	2338	TRANS	BIP_PGC3_noukb	DECODE_Specific	+,NA		0.0789958	0.0789958	DECODE	DECODE	0.304839	538.041	BIP	CRABP1	Proteiome	BRAIN	SMR	BrainMeta	SMR	-0.0170948	0.0198949	0.390201		37415601	10.3389/fgene.2023.1191264	Gedik et all Front Genet	BRAIN
CRABP1	P29762	2338	TRANS	BIP_PGC3_noukb	DECODE_Specific	+,NA		0.0789958	0.0789958	DECODE	DECODE	0.304839	538.041	SCZ	CRABP1	Proteiome	BRAIN	SMR	BrainMeta	SMR	0.0111575	0.0163067	0.49383		37415601	10.3389/fgene.2023.1191264	Gedik et all Front Genet	BRAIN
CRABP1	P29762	2338	TRANS	BIP_PGC3_noukb	DECODE_Specific	+,NA		0.0789958	0.0789958	DECODE	DECODE	0.304839	538.041	MDD	CRABP1	Proteiome	BRAIN	SMR	Wingo et al., 2022, in 722 samples	SMR	0.00801833	0.0179923	0.655848		37415601	10.3389/fgene.2023.1191264	Gedik et all Front Genet	BRAIN
CRABP1	P29762	2338	TRANS	BIP_PGC3_noukb	DECODE_Specific	+,NA		0.0789958	0.0789958	DECODE	DECODE	0.304839	538.041	BIP	CRABP1	Proteiome	BRAIN	SMR	Wingo et al., 2022, in 722 samples	SMR	-0.0210188	0.0406151	0.604799		37415601	10.3389/fgene.2023.1191264	Gedik et all Front Genet	BRAIN
CRABP1	P29762	2338	TRANS	BIP_PGC3_noukb	DECODE_Specific	+,NA		0.0789958	0.0789958	DECODE	DECODE	0.304839	538.041	SCZ	CRABP1	Proteiome	BRAIN	SMR	Wingo et al., 2022, in 722 samples	SMR	0.00984833	0.0321126	0.759086		37415601	10.3389/fgene.2023.1191264	Gedik et all Front Genet	BRAIN
CRABP1	P29762	2338	TRANS	BIP_PGC3_noukb	DECODE_Specific	+,NA		0.0789958	0.0789958	DECODE	DECODE	0.304839	538.041	SCZ.Clozuk.2018	CRABP1	Transcriptome	BRAIN	TWAS	PsychENCODE	FUSION	-0.87099		0.384		30545856	10.1126/science.aat8127	Gandal et all science	BRAIN
CRABP1	P29762	2338	TRANS	BIP_PGC3_noukb	DECODE_Specific	+,NA		0.0789958	0.0789958	DECODE	DECODE	0.304839	538.041	BD.PGC.ruderferCell2018	CRABP1	Transcriptome	BRAIN	TWAS	PsychENCODE	FUSION	-0.49501		0.621		30545856	10.1126/science.aat8127	Gandal et all science	BRAIN
CRABP1	P29762	2338	TRANS	BIP_PGC3_noukb	DECODE_Specific	+,NA		0.0789958	0.0789958	DECODE	DECODE	0.304839	538.041	Depression Howard et all	CRABP1	Transcriptome	BRAIN DPFC	TWAS	dPFC of 152 participants of European descent	FUSION	-0.0621		0.9505		33846625	10.1038/s41593-021-00832-6	Wingo Nat Neurosci	BRAIN
CRABP1	P29762	2338	TRANS	BIP_PGC3_noukb	DECODE_Specific	+,NA		0.0789958	0.0789958	DECODE	DECODE	0.304839	538.041	Schizophrenia	CRABP1	Transcriptome	brain caudate nucleus	SMR	Gtex	SMR	-0.00700513	0.0310069	0.821263		36319771	10.1038/s41593-022-01182-7	Benjamin KJM	brain caudate nucleus
CRABP1	P29762	2338	TRANS	Cognition_Meta	DECODE_Specific	+,NA		0.186947	0.186947	DECODE	DECODE	0.701541	1273.3	Deepression_Wray_tall	CRABP1	Transcriptome	BRAIN DLPFC	MR	PsychENCODE	TwoSampleMR	0	0.01	0.811		35296807	10.1038/s41380-022-01507-9	Deng et all Mol Psychiatry	BRAIN
CRABP1	P29762	2338	TRANS	Cognition_Meta	DECODE_Specific	+,NA		0.186947	0.186947	DECODE	DECODE	0.701541	1273.3	SCZ.Clozuk.2018	CRABP1	Transcriptome	BRAIN	SMR	PsychENCODE	SMR	-0.016305	0.0323986	0.615		30545856	10.1126/science.aat8127	Gandal et all science	BRAIN
CRABP1	P29762	2338	TRANS	Cognition_Meta	DECODE_Specific	+,NA		0.186947	0.186947	DECODE	DECODE	0.701541	1273.3	BD.PGC.ruderferCell2018	CRABP1	Transcriptome	BRAIN	SMR	PsychENCODE	SMR	-0.0210705	0.0503665	0.675695		30545856	10.1126/science.aat8127	Gandal et all science	BRAIN
CRABP1	P29762	2338	TRANS	Cognition_Meta	DECODE_Specific	+,NA		0.186947	0.186947	DECODE	DECODE	0.701541	1273.3	MDD	CRABP1	Proteiome	BRAIN	SMR	BrainMeta	SMR	-0.00218581	0.00914151	0.811022		37415601	10.3389/fgene.2023.1191264	Gedik et all Front Genet	BRAIN
CRABP1	P29762	2338	TRANS	Cognition_Meta	DECODE_Specific	+,NA		0.186947	0.186947	DECODE	DECODE	0.701541	1273.3	BIP	CRABP1	Proteiome	BRAIN	SMR	BrainMeta	SMR	-0.0170948	0.0198949	0.390201		37415601	10.3389/fgene.2023.1191264	Gedik et all Front Genet	BRAIN
CRABP1	P29762	2338	TRANS	Cognition_Meta	DECODE_Specific	+,NA		0.186947	0.186947	DECODE	DECODE	0.701541	1273.3	SCZ	CRABP1	Proteiome	BRAIN	SMR	BrainMeta	SMR	0.0111575	0.0163067	0.49383		37415601	10.3389/fgene.2023.1191264	Gedik et all Front Genet	BRAIN
CRABP1	P29762	2338	TRANS	Cognition_Meta	DECODE_Specific	+,NA		0.186947	0.186947	DECODE	DECODE	0.701541	1273.3	MDD	CRABP1	Proteiome	BRAIN	SMR	Wingo et al., 2022, in 722 samples	SMR	0.00801833	0.0179923	0.655848		37415601	10.3389/fgene.2023.1191264	Gedik et all Front Genet	BRAIN
CRABP1	P29762	2338	TRANS	Cognition_Meta	DECODE_Specific	+,NA		0.186947	0.186947	DECODE	DECODE	0.701541	1273.3	BIP	CRABP1	Proteiome	BRAIN	SMR	Wingo et al., 2022, in 722 samples	SMR	-0.0210188	0.0406151	0.604799		37415601	10.3389/fgene.2023.1191264	Gedik et all Front Genet	BRAIN
CRABP1	P29762	2338	TRANS	Cognition_Meta	DECODE_Specific	+,NA		0.186947	0.186947	DECODE	DECODE	0.701541	1273.3	SCZ	CRABP1	Proteiome	BRAIN	SMR	Wingo et al., 2022, in 722 samples	SMR	0.00984833	0.0321126	0.759086		37415601	10.3389/fgene.2023.1191264	Gedik et all Front Genet	BRAIN
CRABP1	P29762	2338	TRANS	Cognition_Meta	DECODE_Specific	+,NA		0.186947	0.186947	DECODE	DECODE	0.701541	1273.3	SCZ.Clozuk.2018	CRABP1	Transcriptome	BRAIN	TWAS	PsychENCODE	FUSION	-0.87099		0.384		30545856	10.1126/science.aat8127	Gandal et all science	BRAIN
CRABP1	P29762	2338	TRANS	Cognition_Meta	DECODE_Specific	+,NA		0.186947	0.186947	DECODE	DECODE	0.701541	1273.3	BD.PGC.ruderferCell2018	CRABP1	Transcriptome	BRAIN	TWAS	PsychENCODE	FUSION	-0.49501		0.621		30545856	10.1126/science.aat8127	Gandal et all science	BRAIN
CRABP1	P29762	2338	TRANS	Cognition_Meta	DECODE_Specific	+,NA		0.186947	0.186947	DECODE	DECODE	0.701541	1273.3	Depression Howard et all	CRABP1	Transcriptome	BRAIN DPFC	TWAS	dPFC of 152 participants of European descent	FUSION	-0.0621		0.9505		33846625	10.1038/s41593-021-00832-6	Wingo Nat Neurosci	BRAIN
CRABP1	P29762	2338	TRANS	Cognition_Meta	DECODE_Specific	+,NA		0.186947	0.186947	DECODE	DECODE	0.701541	1273.3	Schizophrenia	CRABP1	Transcriptome	brain caudate nucleus	SMR	Gtex	SMR	-0.00700513	0.0310069	0.821263		36319771	10.1038/s41593-022-01182-7	Benjamin KJM	brain caudate nucleus
CRABP1	P29762	2338	TRANS	Depression_iPSYCH_2023	DECODE_Specific	+,NA		0.616313	0.616313	DECODE	DECODE	1.42828	4197.7	Deepression_Wray_tall	CRABP1	Transcriptome	BRAIN DLPFC	MR	PsychENCODE	TwoSampleMR	0	0.01	0.811		35296807	10.1038/s41380-022-01507-9	Deng et all Mol Psychiatry	BRAIN
CRABP1	P29762	2338	TRANS	Depression_iPSYCH_2023	DECODE_Specific	+,NA		0.616313	0.616313	DECODE	DECODE	1.42828	4197.7	SCZ.Clozuk.2018	CRABP1	Transcriptome	BRAIN	SMR	PsychENCODE	SMR	-0.016305	0.0323986	0.615		30545856	10.1126/science.aat8127	Gandal et all science	BRAIN
CRABP1	P29762	2338	TRANS	Depression_iPSYCH_2023	DECODE_Specific	+,NA		0.616313	0.616313	DECODE	DECODE	1.42828	4197.7	BD.PGC.ruderferCell2018	CRABP1	Transcriptome	BRAIN	SMR	PsychENCODE	SMR	-0.0210705	0.0503665	0.675695		30545856	10.1126/science.aat8127	Gandal et all science	BRAIN
CRABP1	P29762	2338	TRANS	Depression_iPSYCH_2023	DECODE_Specific	+,NA		0.616313	0.616313	DECODE	DECODE	1.42828	4197.7	MDD	CRABP1	Proteiome	BRAIN	SMR	BrainMeta	SMR	-0.00218581	0.00914151	0.811022		37415601	10.3389/fgene.2023.1191264	Gedik et all Front Genet	BRAIN
CRABP1	P29762	2338	TRANS	Depression_iPSYCH_2023	DECODE_Specific	+,NA		0.616313	0.616313	DECODE	DECODE	1.42828	4197.7	BIP	CRABP1	Proteiome	BRAIN	SMR	BrainMeta	SMR	-0.0170948	0.0198949	0.390201		37415601	10.3389/fgene.2023.1191264	Gedik et all Front Genet	BRAIN
CRABP1	P29762	2338	TRANS	Depression_iPSYCH_2023	DECODE_Specific	+,NA		0.616313	0.616313	DECODE	DECODE	1.42828	4197.7	SCZ	CRABP1	Proteiome	BRAIN	SMR	BrainMeta	SMR	0.0111575	0.0163067	0.49383		37415601	10.3389/fgene.2023.1191264	Gedik et all Front Genet	BRAIN
CRABP1	P29762	2338	TRANS	Depression_iPSYCH_2023	DECODE_Specific	+,NA		0.616313	0.616313	DECODE	DECODE	1.42828	4197.7	MDD	CRABP1	Proteiome	BRAIN	SMR	Wingo et al., 2022, in 722 samples	SMR	0.00801833	0.0179923	0.655848		37415601	10.3389/fgene.2023.1191264	Gedik et all Front Genet	BRAIN
CRABP1	P29762	2338	TRANS	Depression_iPSYCH_2023	DECODE_Specific	+,NA		0.616313	0.616313	DECODE	DECODE	1.42828	4197.7	BIP	CRABP1	Proteiome	BRAIN	SMR	Wingo et al., 2022, in 722 samples	SMR	-0.0210188	0.0406151	0.604799		37415601	10.3389/fgene.2023.1191264	Gedik et all Front Genet	BRAIN
CRABP1	P29762	2338	TRANS	Depression_iPSYCH_2023	DECODE_Specific	+,NA		0.616313	0.616313	DECODE	DECODE	1.42828	4197.7	SCZ	CRABP1	Proteiome	BRAIN	SMR	Wingo et al., 2022, in 722 samples	SMR	0.00984833	0.0321126	0.759086		37415601	10.3389/fgene.2023.1191264	Gedik et all Front Genet	BRAIN
CRABP1	P29762	2338	TRANS	Depression_iPSYCH_2023	DECODE_Specific	+,NA		0.616313	0.616313	DECODE	DECODE	1.42828	4197.7	SCZ.Clozuk.2018	CRABP1	Transcriptome	BRAIN	TWAS	PsychENCODE	FUSION	-0.87099		0.384		30545856	10.1126/science.aat8127	Gandal et all science	BRAIN
CRABP1	P29762	2338	TRANS	Depression_iPSYCH_2023	DECODE_Specific	+,NA		0.616313	0.616313	DECODE	DECODE	1.42828	4197.7	BD.PGC.ruderferCell2018	CRABP1	Transcriptome	BRAIN	TWAS	PsychENCODE	FUSION	-0.49501		0.621		30545856	10.1126/science.aat8127	Gandal et all science	BRAIN
CRABP1	P29762	2338	TRANS	Depression_iPSYCH_2023	DECODE_Specific	+,NA		0.616313	0.616313	DECODE	DECODE	1.42828	4197.7	Depression Howard et all	CRABP1	Transcriptome	BRAIN DPFC	TWAS	dPFC of 152 participants of European descent	FUSION	-0.0621		0.9505		33846625	10.1038/s41593-021-00832-6	Wingo Nat Neurosci	BRAIN
CRABP1	P29762	2338	TRANS	Depression_iPSYCH_2023	DECODE_Specific	+,NA		0.616313	0.616313	DECODE	DECODE	1.42828	4197.7	Schizophrenia	CRABP1	Transcriptome	brain caudate nucleus	SMR	Gtex	SMR	-0.00700513	0.0310069	0.821263		36319771	10.1038/s41593-022-01182-7	Benjamin KJM	brain caudate nucleus
CRABP1	P29762	2338	TRANS	PGC3_SCZ_NoUKB	DECODE_Specific	+,NA		0.334351	0.334351	DECODE	DECODE	0.799321	2277.27	Deepression_Wray_tall	CRABP1	Transcriptome	BRAIN DLPFC	MR	PsychENCODE	TwoSampleMR	0	0.01	0.811		35296807	10.1038/s41380-022-01507-9	Deng et all Mol Psychiatry	BRAIN
CRABP1	P29762	2338	TRANS	PGC3_SCZ_NoUKB	DECODE_Specific	+,NA		0.334351	0.334351	DECODE	DECODE	0.799321	2277.27	SCZ.Clozuk.2018	CRABP1	Transcriptome	BRAIN	SMR	PsychENCODE	SMR	-0.016305	0.0323986	0.615		30545856	10.1126/science.aat8127	Gandal et all science	BRAIN
CRABP1	P29762	2338	TRANS	PGC3_SCZ_NoUKB	DECODE_Specific	+,NA		0.334351	0.334351	DECODE	DECODE	0.799321	2277.27	BD.PGC.ruderferCell2018	CRABP1	Transcriptome	BRAIN	SMR	PsychENCODE	SMR	-0.0210705	0.0503665	0.675695		30545856	10.1126/science.aat8127	Gandal et all science	BRAIN
CRABP1	P29762	2338	TRANS	PGC3_SCZ_NoUKB	DECODE_Specific	+,NA		0.334351	0.334351	DECODE	DECODE	0.799321	2277.27	MDD	CRABP1	Proteiome	BRAIN	SMR	BrainMeta	SMR	-0.00218581	0.00914151	0.811022		37415601	10.3389/fgene.2023.1191264	Gedik et all Front Genet	BRAIN
CRABP1	P29762	2338	TRANS	PGC3_SCZ_NoUKB	DECODE_Specific	+,NA		0.334351	0.334351	DECODE	DECODE	0.799321	2277.27	BIP	CRABP1	Proteiome	BRAIN	SMR	BrainMeta	SMR	-0.0170948	0.0198949	0.390201		37415601	10.3389/fgene.2023.1191264	Gedik et all Front Genet	BRAIN
CRABP1	P29762	2338	TRANS	PGC3_SCZ_NoUKB	DECODE_Specific	+,NA		0.334351	0.334351	DECODE	DECODE	0.799321	2277.27	SCZ	CRABP1	Proteiome	BRAIN	SMR	BrainMeta	SMR	0.0111575	0.0163067	0.49383		37415601	10.3389/fgene.2023.1191264	Gedik et all Front Genet	BRAIN
CRABP1	P29762	2338	TRANS	PGC3_SCZ_NoUKB	DECODE_Specific	+,NA		0.334351	0.334351	DECODE	DECODE	0.799321	2277.27	MDD	CRABP1	Proteiome	BRAIN	SMR	Wingo et al., 2022, in 722 samples	SMR	0.00801833	0.0179923	0.655848		37415601	10.3389/fgene.2023.1191264	Gedik et all Front Genet	BRAIN
CRABP1	P29762	2338	TRANS	PGC3_SCZ_NoUKB	DECODE_Specific	+,NA		0.334351	0.334351	DECODE	DECODE	0.799321	2277.27	BIP	CRABP1	Proteiome	BRAIN	SMR	Wingo et al., 2022, in 722 samples	SMR	-0.0210188	0.0406151	0.604799		37415601	10.3389/fgene.2023.1191264	Gedik et all Front Genet	BRAIN
CRABP1	P29762	2338	TRANS	PGC3_SCZ_NoUKB	DECODE_Specific	+,NA		0.334351	0.334351	DECODE	DECODE	0.799321	2277.27	SCZ	CRABP1	Proteiome	BRAIN	SMR	Wingo et al., 2022, in 722 samples	SMR	0.00984833	0.0321126	0.759086		37415601	10.3389/fgene.2023.1191264	Gedik et all Front Genet	BRAIN
CRABP1	P29762	2338	TRANS	PGC3_SCZ_NoUKB	DECODE_Specific	+,NA		0.334351	0.334351	DECODE	DECODE	0.799321	2277.27	SCZ.Clozuk.2018	CRABP1	Transcriptome	BRAIN	TWAS	PsychENCODE	FUSION	-0.87099		0.384		30545856	10.1126/science.aat8127	Gandal et all science	BRAIN
CRABP1	P29762	2338	TRANS	PGC3_SCZ_NoUKB	DECODE_Specific	+,NA		0.334351	0.334351	DECODE	DECODE	0.799321	2277.27	BD.PGC.ruderferCell2018	CRABP1	Transcriptome	BRAIN	TWAS	PsychENCODE	FUSION	-0.49501		0.621		30545856	10.1126/science.aat8127	Gandal et all science	BRAIN
CRABP1	P29762	2338	TRANS	PGC3_SCZ_NoUKB	DECODE_Specific	+,NA		0.334351	0.334351	DECODE	DECODE	0.799321	2277.27	Depression Howard et all	CRABP1	Transcriptome	BRAIN DPFC	TWAS	dPFC of 152 participants of European descent	FUSION	-0.0621		0.9505		33846625	10.1038/s41593-021-00832-6	Wingo Nat Neurosci	BRAIN
CRABP1	P29762	2338	TRANS	PGC3_SCZ_NoUKB	DECODE_Specific	+,NA		0.334351	0.334351	DECODE	DECODE	0.799321	2277.27	Schizophrenia	CRABP1	Transcriptome	brain caudate nucleus	SMR	Gtex	SMR	-0.00700513	0.0310069	0.821263		36319771	10.1038/s41593-022-01182-7	Benjamin KJM	brain caudate nucleus
CRABP2	P29373	2339	CIS	Depression_iPSYCH_2023	DECODE_Specific	+,NA		0.317606	0.317606	DECODE	DECODE	1.07928	1187.21	Bipolar disorder	CRABP2	Proteome	PLASMA	MR	FENLAND	TwoSampleMR	0.0112778	0.033871	0.739163		36280454	https://doi.org/10.1016/j.biopsych.2022.08.015	Lu et al Biol Psychiatry	BLOOD
CRABP2	P29373	2339	CIS	Depression_iPSYCH_2023	DECODE_Specific	+,NA		0.317606	0.317606	DECODE	DECODE	1.07928	1187.21	Major depressive disorder	CRABP2	Proteome	PLASMA	MR	FENLAND	TwoSampleMR	0.0180645	0.0148387	0.223455		36280454	https://doi.org/10.1016/j.biopsych.2022.08.015	Lu et al Biol Psychiatry	BLOOD
CRABP2	P29373	2339	CIS	Depression_iPSYCH_2023	DECODE_Specific	+,NA		0.317606	0.317606	DECODE	DECODE	1.07928	1187.21	Schizophrenia	CRABP2	Proteome	PLASMA	MR	FENLAND	TwoSampleMR	0.00355034	0.0274193	0.896976		36280454	https://doi.org/10.1016/j.biopsych.2022.08.015	Lu et al Biol Psychiatry	BLOOD
CRABP2	P29373	2339	CIS	Depression_iPSYCH_2023	DECODE_Specific	+,NA		0.317606	0.317606	DECODE	DECODE	1.07928	1187.21	Deepression_Wray_tall	CRABP2	Transcriptome	BLOOD	MR	GTEx	TwoSampleMR	-0.04	0.02	0.0291		35296807	10.1038/s41380-022-01507-9	Deng et all Mol Psychiatry	BLOOD
CRABP2	P29373	2339	CIS	Depression_iPSYCH_2023	DECODE_Specific	+,NA		0.317606	0.317606	DECODE	DECODE	1.07928	1187.21	SCZ	CRABP2	Proteiome	BLOOD	SMR	eQTLGen	SMR	-0.0226164	0.0422209	0.592189		37415601	10.3389/fgene.2023.1191264	Gedik et all Front Genet	BLOOD
CRABP2	P29373	2339	CIS	Depression_iPSYCH_2023	DECODE_Specific	+,NA		0.317606	0.317606	DECODE	DECODE	1.07928	1187.21	MDD	CRABP2	Proteiome	BRAIN	SMR	BrainMeta	SMR	-0.0248253	0.0115059	0.0309574		37415601	10.3389/fgene.2023.1191264	Gedik et all Front Genet	BRAIN
CRABP2	P29373	2339	CIS	Depression_iPSYCH_2023	DECODE_Specific	+,NA		0.317606	0.317606	DECODE	DECODE	1.07928	1187.21	BIP	CRABP2	Proteiome	BRAIN	SMR	BrainMeta	SMR	0.00863826	0.0236301	0.714692		37415601	10.3389/fgene.2023.1191264	Gedik et all Front Genet	BRAIN
CRABP2	P29373	2339	CIS	Depression_iPSYCH_2023	DECODE_Specific	+,NA		0.317606	0.317606	DECODE	DECODE	1.07928	1187.21	SCZ	CRABP2	Proteiome	BRAIN	SMR	BrainMeta	SMR	-0.0106104	0.0222131	0.632891		37415601	10.3389/fgene.2023.1191264	Gedik et all Front Genet	BRAIN
CRABP2	P29373	2339	CIS	Depression_iPSYCH_2023	DECODE_Specific	+,NA		0.317606	0.317606	DECODE	DECODE	1.07928	1187.21	MDD	CRABP2	Proteiome	BLOOD	SMR	eQTLGen	SMR	-0.0474349	0.0214021	0.0266664		37415601	10.3389/fgene.2023.1191264	Gedik et all Front Genet	BLOOD
CRABP2	P29373	2339	CIS	Depression_iPSYCH_2023	DECODE_Specific	+,NA		0.317606	0.317606	DECODE	DECODE	1.07928	1187.21	BIP	CRABP2	Proteiome	BLOOD	SMR	eQTLGen	SMR	0.0185984	0.0447248	0.677527		37415601	10.3389/fgene.2023.1191264	Gedik et all Front Genet	BLOOD
CRABP2	P29373	2339	CIS	Depression_iPSYCH_2023	DECODE_Specific	+,NA		0.317606	0.317606	DECODE	DECODE	1.07928	1187.21	SCZ	CRABP2	Proteiome	BLOOD	SMR	deCODE	SMR	0.00375983	0.0289314	0.896601		37415601	10.3389/fgene.2023.1191264	Gedik et all Front Genet	BLOOD
CRABP2	P29373	2339	CIS	Depression_iPSYCH_2023	DECODE_Specific	+,NA		0.317606	0.317606	DECODE	DECODE	1.07928	1187.21	MDD	CRABP2	Proteiome	BLOOD	SMR	deCODE	SMR	0.0190606	0.0156662	0.223729		37415601	10.3389/fgene.2023.1191264	Gedik et all Front Genet	BLOOD
CRABP2	P29373	2339	CIS	Depression_iPSYCH_2023	DECODE_Specific	+,NA		0.317606	0.317606	DECODE	DECODE	1.07928	1187.21	BIP	CRABP2	Proteiome	BLOOD	SMR	deCODE	SMR	0.0118996	0.0357402	0.739174		37415601	10.3389/fgene.2023.1191264	Gedik et all Front Genet	BLOOD
CRABP2	P29373	2339	CIS	PGC3_SCZ_NoUKB	DECODE_Specific	+,NA		0.691475	0.691475	DECODE	DECODE	1.28594	2584.74	Bipolar disorder	CRABP2	Proteome	PLASMA	MR	FENLAND	TwoSampleMR	0.0112778	0.033871	0.739163		36280454	https://doi.org/10.1016/j.biopsych.2022.08.015	Lu et al Biol Psychiatry	BLOOD
CRABP2	P29373	2339	CIS	PGC3_SCZ_NoUKB	DECODE_Specific	+,NA		0.691475	0.691475	DECODE	DECODE	1.28594	2584.74	Major depressive disorder	CRABP2	Proteome	PLASMA	MR	FENLAND	TwoSampleMR	0.0180645	0.0148387	0.223455		36280454	https://doi.org/10.1016/j.biopsych.2022.08.015	Lu et al Biol Psychiatry	BLOOD
CRABP2	P29373	2339	CIS	PGC3_SCZ_NoUKB	DECODE_Specific	+,NA		0.691475	0.691475	DECODE	DECODE	1.28594	2584.74	Schizophrenia	CRABP2	Proteome	PLASMA	MR	FENLAND	TwoSampleMR	0.00355034	0.0274193	0.896976		36280454	https://doi.org/10.1016/j.biopsych.2022.08.015	Lu et al Biol Psychiatry	BLOOD
CRABP2	P29373	2339	CIS	PGC3_SCZ_NoUKB	DECODE_Specific	+,NA		0.691475	0.691475	DECODE	DECODE	1.28594	2584.74	Deepression_Wray_tall	CRABP2	Transcriptome	BLOOD	MR	GTEx	TwoSampleMR	-0.04	0.02	0.0291		35296807	10.1038/s41380-022-01507-9	Deng et all Mol Psychiatry	BLOOD
CRABP2	P29373	2339	CIS	PGC3_SCZ_NoUKB	DECODE_Specific	+,NA		0.691475	0.691475	DECODE	DECODE	1.28594	2584.74	SCZ	CRABP2	Proteiome	BLOOD	SMR	eQTLGen	SMR	-0.0226164	0.0422209	0.592189		37415601	10.3389/fgene.2023.1191264	Gedik et all Front Genet	BLOOD
CRABP2	P29373	2339	CIS	PGC3_SCZ_NoUKB	DECODE_Specific	+,NA		0.691475	0.691475	DECODE	DECODE	1.28594	2584.74	MDD	CRABP2	Proteiome	BRAIN	SMR	BrainMeta	SMR	-0.0248253	0.0115059	0.0309574		37415601	10.3389/fgene.2023.1191264	Gedik et all Front Genet	BRAIN
CRABP2	P29373	2339	CIS	PGC3_SCZ_NoUKB	DECODE_Specific	+,NA		0.691475	0.691475	DECODE	DECODE	1.28594	2584.74	BIP	CRABP2	Proteiome	BRAIN	SMR	BrainMeta	SMR	0.00863826	0.0236301	0.714692		37415601	10.3389/fgene.2023.1191264	Gedik et all Front Genet	BRAIN
CRABP2	P29373	2339	CIS	PGC3_SCZ_NoUKB	DECODE_Specific	+,NA		0.691475	0.691475	DECODE	DECODE	1.28594	2584.74	SCZ	CRABP2	Proteiome	BRAIN	SMR	BrainMeta	SMR	-0.0106104	0.0222131	0.632891		37415601	10.3389/fgene.2023.1191264	Gedik et all Front Genet	BRAIN
CRABP2	P29373	2339	CIS	PGC3_SCZ_NoUKB	DECODE_Specific	+,NA		0.691475	0.691475	DECODE	DECODE	1.28594	2584.74	MDD	CRABP2	Proteiome	BLOOD	SMR	eQTLGen	SMR	-0.0474349	0.0214021	0.0266664		37415601	10.3389/fgene.2023.1191264	Gedik et all Front Genet	BLOOD
CRABP2	P29373	2339	CIS	PGC3_SCZ_NoUKB	DECODE_Specific	+,NA		0.691475	0.691475	DECODE	DECODE	1.28594	2584.74	BIP	CRABP2	Proteiome	BLOOD	SMR	eQTLGen	SMR	0.0185984	0.0447248	0.677527		37415601	10.3389/fgene.2023.1191264	Gedik et all Front Genet	BLOOD
CRABP2	P29373	2339	CIS	PGC3_SCZ_NoUKB	DECODE_Specific	+,NA		0.691475	0.691475	DECODE	DECODE	1.28594	2584.74	SCZ	CRABP2	Proteiome	BLOOD	SMR	deCODE	SMR	0.00375983	0.0289314	0.896601		37415601	10.3389/fgene.2023.1191264	Gedik et all Front Genet	BLOOD
CRABP2	P29373	2339	CIS	PGC3_SCZ_NoUKB	DECODE_Specific	+,NA		0.691475	0.691475	DECODE	DECODE	1.28594	2584.74	MDD	CRABP2	Proteiome	BLOOD	SMR	deCODE	SMR	0.0190606	0.0156662	0.223729		37415601	10.3389/fgene.2023.1191264	Gedik et all Front Genet	BLOOD
CRABP2	P29373	2339	CIS	PGC3_SCZ_NoUKB	DECODE_Specific	+,NA		0.691475	0.691475	DECODE	DECODE	1.28594	2584.74	BIP	CRABP2	Proteiome	BLOOD	SMR	deCODE	SMR	0.0118996	0.0357402	0.739174		37415601	10.3389/fgene.2023.1191264	Gedik et all Front Genet	BLOOD
CRABP2	P29373	2339	CIS	BIP_PGC3_noukb	DECODE_Specific	+,NA		0.789341	0.789341	DECODE	DECODE	1.34544	2950.56	Bipolar disorder	CRABP2	Proteome	PLASMA	MR	FENLAND	TwoSampleMR	0.0112778	0.033871	0.739163		36280454	https://doi.org/10.1016/j.biopsych.2022.08.015	Lu et al Biol Psychiatry	BLOOD
CRABP2	P29373	2339	CIS	BIP_PGC3_noukb	DECODE_Specific	+,NA		0.789341	0.789341	DECODE	DECODE	1.34544	2950.56	Major depressive disorder	CRABP2	Proteome	PLASMA	MR	FENLAND	TwoSampleMR	0.0180645	0.0148387	0.223455		36280454	https://doi.org/10.1016/j.biopsych.2022.08.015	Lu et al Biol Psychiatry	BLOOD
CRABP2	P29373	2339	CIS	BIP_PGC3_noukb	DECODE_Specific	+,NA		0.789341	0.789341	DECODE	DECODE	1.34544	2950.56	Schizophrenia	CRABP2	Proteome	PLASMA	MR	FENLAND	TwoSampleMR	0.00355034	0.0274193	0.896976		36280454	https://doi.org/10.1016/j.biopsych.2022.08.015	Lu et al Biol Psychiatry	BLOOD
CRABP2	P29373	2339	CIS	BIP_PGC3_noukb	DECODE_Specific	+,NA		0.789341	0.789341	DECODE	DECODE	1.34544	2950.56	Deepression_Wray_tall	CRABP2	Transcriptome	BLOOD	MR	GTEx	TwoSampleMR	-0.04	0.02	0.0291		35296807	10.1038/s41380-022-01507-9	Deng et all Mol Psychiatry	BLOOD
CRABP2	P29373	2339	CIS	BIP_PGC3_noukb	DECODE_Specific	+,NA		0.789341	0.789341	DECODE	DECODE	1.34544	2950.56	SCZ	CRABP2	Proteiome	BLOOD	SMR	eQTLGen	SMR	-0.0226164	0.0422209	0.592189		37415601	10.3389/fgene.2023.1191264	Gedik et all Front Genet	BLOOD
CRABP2	P29373	2339	CIS	BIP_PGC3_noukb	DECODE_Specific	+,NA		0.789341	0.789341	DECODE	DECODE	1.34544	2950.56	MDD	CRABP2	Proteiome	BRAIN	SMR	BrainMeta	SMR	-0.0248253	0.0115059	0.0309574		37415601	10.3389/fgene.2023.1191264	Gedik et all Front Genet	BRAIN
CRABP2	P29373	2339	CIS	BIP_PGC3_noukb	DECODE_Specific	+,NA		0.789341	0.789341	DECODE	DECODE	1.34544	2950.56	BIP	CRABP2	Proteiome	BRAIN	SMR	BrainMeta	SMR	0.00863826	0.0236301	0.714692		37415601	10.3389/fgene.2023.1191264	Gedik et all Front Genet	BRAIN
CRABP2	P29373	2339	CIS	BIP_PGC3_noukb	DECODE_Specific	+,NA		0.789341	0.789341	DECODE	DECODE	1.34544	2950.56	SCZ	CRABP2	Proteiome	BRAIN	SMR	BrainMeta	SMR	-0.0106104	0.0222131	0.632891		37415601	10.3389/fgene.2023.1191264	Gedik et all Front Genet	BRAIN
CRABP2	P29373	2339	CIS	BIP_PGC3_noukb	DECODE_Specific	+,NA		0.789341	0.789341	DECODE	DECODE	1.34544	2950.56	MDD	CRABP2	Proteiome	BLOOD	SMR	eQTLGen	SMR	-0.0474349	0.0214021	0.0266664		37415601	10.3389/fgene.2023.1191264	Gedik et all Front Genet	BLOOD
CRABP2	P29373	2339	CIS	BIP_PGC3_noukb	DECODE_Specific	+,NA		0.789341	0.789341	DECODE	DECODE	1.34544	2950.56	BIP	CRABP2	Proteiome	BLOOD	SMR	eQTLGen	SMR	0.0185984	0.0447248	0.677527		37415601	10.3389/fgene.2023.1191264	Gedik et all Front Genet	BLOOD
CRABP2	P29373	2339	CIS	BIP_PGC3_noukb	DECODE_Specific	+,NA		0.789341	0.789341	DECODE	DECODE	1.34544	2950.56	SCZ	CRABP2	Proteiome	BLOOD	SMR	deCODE	SMR	0.00375983	0.0289314	0.896601		37415601	10.3389/fgene.2023.1191264	Gedik et all Front Genet	BLOOD
CRABP2	P29373	2339	CIS	BIP_PGC3_noukb	DECODE_Specific	+,NA		0.789341	0.789341	DECODE	DECODE	1.34544	2950.56	MDD	CRABP2	Proteiome	BLOOD	SMR	deCODE	SMR	0.0190606	0.0156662	0.223729		37415601	10.3389/fgene.2023.1191264	Gedik et all Front Genet	BLOOD
CRABP2	P29373	2339	CIS	BIP_PGC3_noukb	DECODE_Specific	+,NA		0.789341	0.789341	DECODE	DECODE	1.34544	2950.56	BIP	CRABP2	Proteiome	BLOOD	SMR	deCODE	SMR	0.0118996	0.0357402	0.739174		37415601	10.3389/fgene.2023.1191264	Gedik et all Front Genet	BLOOD
CRABP2	P29373	2339	CIS	Cognition_Meta	DECODE_Specific	+,NA		0.996314	0.996314	DECODE	DECODE	1.45934	3724.22	Bipolar disorder	CRABP2	Proteome	PLASMA	MR	FENLAND	TwoSampleMR	0.0112778	0.033871	0.739163		36280454	https://doi.org/10.1016/j.biopsych.2022.08.015	Lu et al Biol Psychiatry	BLOOD
CRABP2	P29373	2339	CIS	Cognition_Meta	DECODE_Specific	+,NA		0.996314	0.996314	DECODE	DECODE	1.45934	3724.22	Major depressive disorder	CRABP2	Proteome	PLASMA	MR	FENLAND	TwoSampleMR	0.0180645	0.0148387	0.223455		36280454	https://doi.org/10.1016/j.biopsych.2022.08.015	Lu et al Biol Psychiatry	BLOOD
CRABP2	P29373	2339	CIS	Cognition_Meta	DECODE_Specific	+,NA		0.996314	0.996314	DECODE	DECODE	1.45934	3724.22	Schizophrenia	CRABP2	Proteome	PLASMA	MR	FENLAND	TwoSampleMR	0.00355034	0.0274193	0.896976		36280454	https://doi.org/10.1016/j.biopsych.2022.08.015	Lu et al Biol Psychiatry	BLOOD
CRABP2	P29373	2339	CIS	Cognition_Meta	DECODE_Specific	+,NA		0.996314	0.996314	DECODE	DECODE	1.45934	3724.22	Deepression_Wray_tall	CRABP2	Transcriptome	BLOOD	MR	GTEx	TwoSampleMR	-0.04	0.02	0.0291		35296807	10.1038/s41380-022-01507-9	Deng et all Mol Psychiatry	BLOOD
CRABP2	P29373	2339	CIS	Cognition_Meta	DECODE_Specific	+,NA		0.996314	0.996314	DECODE	DECODE	1.45934	3724.22	SCZ	CRABP2	Proteiome	BLOOD	SMR	eQTLGen	SMR	-0.0226164	0.0422209	0.592189		37415601	10.3389/fgene.2023.1191264	Gedik et all Front Genet	BLOOD
CRABP2	P29373	2339	CIS	Cognition_Meta	DECODE_Specific	+,NA		0.996314	0.996314	DECODE	DECODE	1.45934	3724.22	MDD	CRABP2	Proteiome	BRAIN	SMR	BrainMeta	SMR	-0.0248253	0.0115059	0.0309574		37415601	10.3389/fgene.2023.1191264	Gedik et all Front Genet	BRAIN
CRABP2	P29373	2339	CIS	Cognition_Meta	DECODE_Specific	+,NA		0.996314	0.996314	DECODE	DECODE	1.45934	3724.22	BIP	CRABP2	Proteiome	BRAIN	SMR	BrainMeta	SMR	0.00863826	0.0236301	0.714692		37415601	10.3389/fgene.2023.1191264	Gedik et all Front Genet	BRAIN
CRABP2	P29373	2339	CIS	Cognition_Meta	DECODE_Specific	+,NA		0.996314	0.996314	DECODE	DECODE	1.45934	3724.22	SCZ	CRABP2	Proteiome	BRAIN	SMR	BrainMeta	SMR	-0.0106104	0.0222131	0.632891		37415601	10.3389/fgene.2023.1191264	Gedik et all Front Genet	BRAIN
CRABP2	P29373	2339	CIS	Cognition_Meta	DECODE_Specific	+,NA		0.996314	0.996314	DECODE	DECODE	1.45934	3724.22	MDD	CRABP2	Proteiome	BLOOD	SMR	eQTLGen	SMR	-0.0474349	0.0214021	0.0266664		37415601	10.3389/fgene.2023.1191264	Gedik et all Front Genet	BLOOD
CRABP2	P29373	2339	CIS	Cognition_Meta	DECODE_Specific	+,NA		0.996314	0.996314	DECODE	DECODE	1.45934	3724.22	BIP	CRABP2	Proteiome	BLOOD	SMR	eQTLGen	SMR	0.0185984	0.0447248	0.677527		37415601	10.3389/fgene.2023.1191264	Gedik et all Front Genet	BLOOD
CRABP2	P29373	2339	CIS	Cognition_Meta	DECODE_Specific	+,NA		0.996314	0.996314	DECODE	DECODE	1.45934	3724.22	SCZ	CRABP2	Proteiome	BLOOD	SMR	deCODE	SMR	0.00375983	0.0289314	0.896601		37415601	10.3389/fgene.2023.1191264	Gedik et all Front Genet	BLOOD
CRABP2	P29373	2339	CIS	Cognition_Meta	DECODE_Specific	+,NA		0.996314	0.996314	DECODE	DECODE	1.45934	3724.22	MDD	CRABP2	Proteiome	BLOOD	SMR	deCODE	SMR	0.0190606	0.0156662	0.223729		37415601	10.3389/fgene.2023.1191264	Gedik et all Front Genet	BLOOD
CRABP2	P29373	2339	CIS	Cognition_Meta	DECODE_Specific	+,NA		0.996314	0.996314	DECODE	DECODE	1.45934	3724.22	BIP	CRABP2	Proteiome	BLOOD	SMR	deCODE	SMR	0.0118996	0.0357402	0.739174		37415601	10.3389/fgene.2023.1191264	Gedik et all Front Genet	BLOOD
CRABP2	P29373	2339	TRANS	BIP_PGC3_noukb	DECODE_Specific	-,NA		0.216496	0.216496	DECODE	DECODE	0.55497	1474.56	Bipolar disorder	CRABP2	Proteome	PLASMA	MR	FENLAND	TwoSampleMR	0.0112778	0.033871	0.739163		36280454	https://doi.org/10.1016/j.biopsych.2022.08.015	Lu et al Biol Psychiatry	BLOOD
CRABP2	P29373	2339	TRANS	BIP_PGC3_noukb	DECODE_Specific	-,NA		0.216496	0.216496	DECODE	DECODE	0.55497	1474.56	Major depressive disorder	CRABP2	Proteome	PLASMA	MR	FENLAND	TwoSampleMR	0.0180645	0.0148387	0.223455		36280454	https://doi.org/10.1016/j.biopsych.2022.08.015	Lu et al Biol Psychiatry	BLOOD
CRABP2	P29373	2339	TRANS	BIP_PGC3_noukb	DECODE_Specific	-,NA		0.216496	0.216496	DECODE	DECODE	0.55497	1474.56	Schizophrenia	CRABP2	Proteome	PLASMA	MR	FENLAND	TwoSampleMR	0.00355034	0.0274193	0.896976		36280454	https://doi.org/10.1016/j.biopsych.2022.08.015	Lu et al Biol Psychiatry	BLOOD
CRABP2	P29373	2339	TRANS	BIP_PGC3_noukb	DECODE_Specific	-,NA		0.216496	0.216496	DECODE	DECODE	0.55497	1474.56	Deepression_Wray_tall	CRABP2	Transcriptome	BLOOD	MR	GTEx	TwoSampleMR	-0.04	0.02	0.0291		35296807	10.1038/s41380-022-01507-9	Deng et all Mol Psychiatry	BLOOD
CRABP2	P29373	2339	TRANS	BIP_PGC3_noukb	DECODE_Specific	-,NA		0.216496	0.216496	DECODE	DECODE	0.55497	1474.56	SCZ	CRABP2	Proteiome	BLOOD	SMR	eQTLGen	SMR	-0.0226164	0.0422209	0.592189		37415601	10.3389/fgene.2023.1191264	Gedik et all Front Genet	BLOOD
CRABP2	P29373	2339	TRANS	BIP_PGC3_noukb	DECODE_Specific	-,NA		0.216496	0.216496	DECODE	DECODE	0.55497	1474.56	MDD	CRABP2	Proteiome	BRAIN	SMR	BrainMeta	SMR	-0.0248253	0.0115059	0.0309574		37415601	10.3389/fgene.2023.1191264	Gedik et all Front Genet	BRAIN
CRABP2	P29373	2339	TRANS	BIP_PGC3_noukb	DECODE_Specific	-,NA		0.216496	0.216496	DECODE	DECODE	0.55497	1474.56	BIP	CRABP2	Proteiome	BRAIN	SMR	BrainMeta	SMR	0.00863826	0.0236301	0.714692		37415601	10.3389/fgene.2023.1191264	Gedik et all Front Genet	BRAIN
CRABP2	P29373	2339	TRANS	BIP_PGC3_noukb	DECODE_Specific	-,NA		0.216496	0.216496	DECODE	DECODE	0.55497	1474.56	SCZ	CRABP2	Proteiome	BRAIN	SMR	BrainMeta	SMR	-0.0106104	0.0222131	0.632891		37415601	10.3389/fgene.2023.1191264	Gedik et all Front Genet	BRAIN
CRABP2	P29373	2339	TRANS	BIP_PGC3_noukb	DECODE_Specific	-,NA		0.216496	0.216496	DECODE	DECODE	0.55497	1474.56	MDD	CRABP2	Proteiome	BLOOD	SMR	eQTLGen	SMR	-0.0474349	0.0214021	0.0266664		37415601	10.3389/fgene.2023.1191264	Gedik et all Front Genet	BLOOD
CRABP2	P29373	2339	TRANS	BIP_PGC3_noukb	DECODE_Specific	-,NA		0.216496	0.216496	DECODE	DECODE	0.55497	1474.56	BIP	CRABP2	Proteiome	BLOOD	SMR	eQTLGen	SMR	0.0185984	0.0447248	0.677527		37415601	10.3389/fgene.2023.1191264	Gedik et all Front Genet	BLOOD
CRABP2	P29373	2339	TRANS	BIP_PGC3_noukb	DECODE_Specific	-,NA		0.216496	0.216496	DECODE	DECODE	0.55497	1474.56	SCZ	CRABP2	Proteiome	BLOOD	SMR	deCODE	SMR	0.00375983	0.0289314	0.896601		37415601	10.3389/fgene.2023.1191264	Gedik et all Front Genet	BLOOD
CRABP2	P29373	2339	TRANS	BIP_PGC3_noukb	DECODE_Specific	-,NA		0.216496	0.216496	DECODE	DECODE	0.55497	1474.56	MDD	CRABP2	Proteiome	BLOOD	SMR	deCODE	SMR	0.0190606	0.0156662	0.223729		37415601	10.3389/fgene.2023.1191264	Gedik et all Front Genet	BLOOD
CRABP2	P29373	2339	TRANS	BIP_PGC3_noukb	DECODE_Specific	-,NA		0.216496	0.216496	DECODE	DECODE	0.55497	1474.56	BIP	CRABP2	Proteiome	BLOOD	SMR	deCODE	SMR	0.0118996	0.0357402	0.739174		37415601	10.3389/fgene.2023.1191264	Gedik et all Front Genet	BLOOD
CRABP2	P29373	2339	TRANS	Cognition_Meta	DECODE_Specific	-,NA		0.879018	0.879018	DECODE	DECODE	1.39818	5986.99	Bipolar disorder	CRABP2	Proteome	PLASMA	MR	FENLAND	TwoSampleMR	0.0112778	0.033871	0.739163		36280454	https://doi.org/10.1016/j.biopsych.2022.08.015	Lu et al Biol Psychiatry	BLOOD
CRABP2	P29373	2339	TRANS	Cognition_Meta	DECODE_Specific	-,NA		0.879018	0.879018	DECODE	DECODE	1.39818	5986.99	Major depressive disorder	CRABP2	Proteome	PLASMA	MR	FENLAND	TwoSampleMR	0.0180645	0.0148387	0.223455		36280454	https://doi.org/10.1016/j.biopsych.2022.08.015	Lu et al Biol Psychiatry	BLOOD
CRABP2	P29373	2339	TRANS	Cognition_Meta	DECODE_Specific	-,NA		0.879018	0.879018	DECODE	DECODE	1.39818	5986.99	Schizophrenia	CRABP2	Proteome	PLASMA	MR	FENLAND	TwoSampleMR	0.00355034	0.0274193	0.896976		36280454	https://doi.org/10.1016/j.biopsych.2022.08.015	Lu et al Biol Psychiatry	BLOOD
CRABP2	P29373	2339	TRANS	Cognition_Meta	DECODE_Specific	-,NA		0.879018	0.879018	DECODE	DECODE	1.39818	5986.99	Deepression_Wray_tall	CRABP2	Transcriptome	BLOOD	MR	GTEx	TwoSampleMR	-0.04	0.02	0.0291		35296807	10.1038/s41380-022-01507-9	Deng et all Mol Psychiatry	BLOOD
CRABP2	P29373	2339	TRANS	Cognition_Meta	DECODE_Specific	-,NA		0.879018	0.879018	DECODE	DECODE	1.39818	5986.99	SCZ	CRABP2	Proteiome	BLOOD	SMR	eQTLGen	SMR	-0.0226164	0.0422209	0.592189		37415601	10.3389/fgene.2023.1191264	Gedik et all Front Genet	BLOOD
CRABP2	P29373	2339	TRANS	Cognition_Meta	DECODE_Specific	-,NA		0.879018	0.879018	DECODE	DECODE	1.39818	5986.99	MDD	CRABP2	Proteiome	BRAIN	SMR	BrainMeta	SMR	-0.0248253	0.0115059	0.0309574		37415601	10.3389/fgene.2023.1191264	Gedik et all Front Genet	BRAIN
CRABP2	P29373	2339	TRANS	Cognition_Meta	DECODE_Specific	-,NA		0.879018	0.879018	DECODE	DECODE	1.39818	5986.99	BIP	CRABP2	Proteiome	BRAIN	SMR	BrainMeta	SMR	0.00863826	0.0236301	0.714692		37415601	10.3389/fgene.2023.1191264	Gedik et all Front Genet	BRAIN
CRABP2	P29373	2339	TRANS	Cognition_Meta	DECODE_Specific	-,NA		0.879018	0.879018	DECODE	DECODE	1.39818	5986.99	SCZ	CRABP2	Proteiome	BRAIN	SMR	BrainMeta	SMR	-0.0106104	0.0222131	0.632891		37415601	10.3389/fgene.2023.1191264	Gedik et all Front Genet	BRAIN
CRABP2	P29373	2339	TRANS	Cognition_Meta	DECODE_Specific	-,NA		0.879018	0.879018	DECODE	DECODE	1.39818	5986.99	MDD	CRABP2	Proteiome	BLOOD	SMR	eQTLGen	SMR	-0.0474349	0.0214021	0.0266664		37415601	10.3389/fgene.2023.1191264	Gedik et all Front Genet	BLOOD
CRABP2	P29373	2339	TRANS	Cognition_Meta	DECODE_Specific	-,NA		0.879018	0.879018	DECODE	DECODE	1.39818	5986.99	BIP	CRABP2	Proteiome	BLOOD	SMR	eQTLGen	SMR	0.0185984	0.0447248	0.677527		37415601	10.3389/fgene.2023.1191264	Gedik et all Front Genet	BLOOD
CRABP2	P29373	2339	TRANS	Cognition_Meta	DECODE_Specific	-,NA		0.879018	0.879018	DECODE	DECODE	1.39818	5986.99	SCZ	CRABP2	Proteiome	BLOOD	SMR	deCODE	SMR	0.00375983	0.0289314	0.896601		37415601	10.3389/fgene.2023.1191264	Gedik et all Front Genet	BLOOD
CRABP2	P29373	2339	TRANS	Cognition_Meta	DECODE_Specific	-,NA		0.879018	0.879018	DECODE	DECODE	1.39818	5986.99	MDD	CRABP2	Proteiome	BLOOD	SMR	deCODE	SMR	0.0190606	0.0156662	0.223729		37415601	10.3389/fgene.2023.1191264	Gedik et all Front Genet	BLOOD
CRABP2	P29373	2339	TRANS	Cognition_Meta	DECODE_Specific	-,NA		0.879018	0.879018	DECODE	DECODE	1.39818	5986.99	BIP	CRABP2	Proteiome	BLOOD	SMR	deCODE	SMR	0.0118996	0.0357402	0.739174		37415601	10.3389/fgene.2023.1191264	Gedik et all Front Genet	BLOOD
CRABP2	P29373	2339	TRANS	Depression_iPSYCH_2023	DECODE_Specific	+,NA		0.649001	0.649001	DECODE	DECODE	1.4073	4420.34	Bipolar disorder	CRABP2	Proteome	PLASMA	MR	FENLAND	TwoSampleMR	0.0112778	0.033871	0.739163		36280454	https://doi.org/10.1016/j.biopsych.2022.08.015	Lu et al Biol Psychiatry	BLOOD
CRABP2	P29373	2339	TRANS	Depression_iPSYCH_2023	DECODE_Specific	+,NA		0.649001	0.649001	DECODE	DECODE	1.4073	4420.34	Major depressive disorder	CRABP2	Proteome	PLASMA	MR	FENLAND	TwoSampleMR	0.0180645	0.0148387	0.223455		36280454	https://doi.org/10.1016/j.biopsych.2022.08.015	Lu et al Biol Psychiatry	BLOOD
CRABP2	P29373	2339	TRANS	Depression_iPSYCH_2023	DECODE_Specific	+,NA		0.649001	0.649001	DECODE	DECODE	1.4073	4420.34	Schizophrenia	CRABP2	Proteome	PLASMA	MR	FENLAND	TwoSampleMR	0.00355034	0.0274193	0.896976		36280454	https://doi.org/10.1016/j.biopsych.2022.08.015	Lu et al Biol Psychiatry	BLOOD
CRABP2	P29373	2339	TRANS	Depression_iPSYCH_2023	DECODE_Specific	+,NA		0.649001	0.649001	DECODE	DECODE	1.4073	4420.34	Deepression_Wray_tall	CRABP2	Transcriptome	BLOOD	MR	GTEx	TwoSampleMR	-0.04	0.02	0.0291		35296807	10.1038/s41380-022-01507-9	Deng et all Mol Psychiatry	BLOOD
CRABP2	P29373	2339	TRANS	Depression_iPSYCH_2023	DECODE_Specific	+,NA		0.649001	0.649001	DECODE	DECODE	1.4073	4420.34	SCZ	CRABP2	Proteiome	BLOOD	SMR	eQTLGen	SMR	-0.0226164	0.0422209	0.592189		37415601	10.3389/fgene.2023.1191264	Gedik et all Front Genet	BLOOD
CRABP2	P29373	2339	TRANS	Depression_iPSYCH_2023	DECODE_Specific	+,NA		0.649001	0.649001	DECODE	DECODE	1.4073	4420.34	MDD	CRABP2	Proteiome	BRAIN	SMR	BrainMeta	SMR	-0.0248253	0.0115059	0.0309574		37415601	10.3389/fgene.2023.1191264	Gedik et all Front Genet	BRAIN
CRABP2	P29373	2339	TRANS	Depression_iPSYCH_2023	DECODE_Specific	+,NA		0.649001	0.649001	DECODE	DECODE	1.4073	4420.34	BIP	CRABP2	Proteiome	BRAIN	SMR	BrainMeta	SMR	0.00863826	0.0236301	0.714692		37415601	10.3389/fgene.2023.1191264	Gedik et all Front Genet	BRAIN
CRABP2	P29373	2339	TRANS	Depression_iPSYCH_2023	DECODE_Specific	+,NA		0.649001	0.649001	DECODE	DECODE	1.4073	4420.34	SCZ	CRABP2	Proteiome	BRAIN	SMR	BrainMeta	SMR	-0.0106104	0.0222131	0.632891		37415601	10.3389/fgene.2023.1191264	Gedik et all Front Genet	BRAIN
CRABP2	P29373	2339	TRANS	Depression_iPSYCH_2023	DECODE_Specific	+,NA		0.649001	0.649001	DECODE	DECODE	1.4073	4420.34	MDD	CRABP2	Proteiome	BLOOD	SMR	eQTLGen	SMR	-0.0474349	0.0214021	0.0266664		37415601	10.3389/fgene.2023.1191264	Gedik et all Front Genet	BLOOD
CRABP2	P29373	2339	TRANS	Depression_iPSYCH_2023	DECODE_Specific	+,NA		0.649001	0.649001	DECODE	DECODE	1.4073	4420.34	BIP	CRABP2	Proteiome	BLOOD	SMR	eQTLGen	SMR	0.0185984	0.0447248	0.677527		37415601	10.3389/fgene.2023.1191264	Gedik et all Front Genet	BLOOD
CRABP2	P29373	2339	TRANS	Depression_iPSYCH_2023	DECODE_Specific	+,NA		0.649001	0.649001	DECODE	DECODE	1.4073	4420.34	SCZ	CRABP2	Proteiome	BLOOD	SMR	deCODE	SMR	0.00375983	0.0289314	0.896601		37415601	10.3389/fgene.2023.1191264	Gedik et all Front Genet	BLOOD
CRABP2	P29373	2339	TRANS	Depression_iPSYCH_2023	DECODE_Specific	+,NA		0.649001	0.649001	DECODE	DECODE	1.4073	4420.34	MDD	CRABP2	Proteiome	BLOOD	SMR	deCODE	SMR	0.0190606	0.0156662	0.223729		37415601	10.3389/fgene.2023.1191264	Gedik et all Front Genet	BLOOD
CRABP2	P29373	2339	TRANS	Depression_iPSYCH_2023	DECODE_Specific	+,NA		0.649001	0.649001	DECODE	DECODE	1.4073	4420.34	BIP	CRABP2	Proteiome	BLOOD	SMR	deCODE	SMR	0.0118996	0.0357402	0.739174		37415601	10.3389/fgene.2023.1191264	Gedik et all Front Genet	BLOOD
CRABP2	P29373	2339	TRANS	PGC3_SCZ_NoUKB	DECODE_Specific	-,NA		0.659798	0.659798	DECODE	DECODE	1.15524	4493.89	Bipolar disorder	CRABP2	Proteome	PLASMA	MR	FENLAND	TwoSampleMR	0.0112778	0.033871	0.739163		36280454	https://doi.org/10.1016/j.biopsych.2022.08.015	Lu et al Biol Psychiatry	BLOOD
CRABP2	P29373	2339	TRANS	PGC3_SCZ_NoUKB	DECODE_Specific	-,NA		0.659798	0.659798	DECODE	DECODE	1.15524	4493.89	Major depressive disorder	CRABP2	Proteome	PLASMA	MR	FENLAND	TwoSampleMR	0.0180645	0.0148387	0.223455		36280454	https://doi.org/10.1016/j.biopsych.2022.08.015	Lu et al Biol Psychiatry	BLOOD
CRABP2	P29373	2339	TRANS	PGC3_SCZ_NoUKB	DECODE_Specific	-,NA		0.659798	0.659798	DECODE	DECODE	1.15524	4493.89	Schizophrenia	CRABP2	Proteome	PLASMA	MR	FENLAND	TwoSampleMR	0.00355034	0.0274193	0.896976		36280454	https://doi.org/10.1016/j.biopsych.2022.08.015	Lu et al Biol Psychiatry	BLOOD
CRABP2	P29373	2339	TRANS	PGC3_SCZ_NoUKB	DECODE_Specific	-,NA		0.659798	0.659798	DECODE	DECODE	1.15524	4493.89	Deepression_Wray_tall	CRABP2	Transcriptome	BLOOD	MR	GTEx	TwoSampleMR	-0.04	0.02	0.0291		35296807	10.1038/s41380-022-01507-9	Deng et all Mol Psychiatry	BLOOD
CRABP2	P29373	2339	TRANS	PGC3_SCZ_NoUKB	DECODE_Specific	-,NA		0.659798	0.659798	DECODE	DECODE	1.15524	4493.89	SCZ	CRABP2	Proteiome	BLOOD	SMR	eQTLGen	SMR	-0.0226164	0.0422209	0.592189		37415601	10.3389/fgene.2023.1191264	Gedik et all Front Genet	BLOOD
CRABP2	P29373	2339	TRANS	PGC3_SCZ_NoUKB	DECODE_Specific	-,NA		0.659798	0.659798	DECODE	DECODE	1.15524	4493.89	MDD	CRABP2	Proteiome	BRAIN	SMR	BrainMeta	SMR	-0.0248253	0.0115059	0.0309574		37415601	10.3389/fgene.2023.1191264	Gedik et all Front Genet	BRAIN
CRABP2	P29373	2339	TRANS	PGC3_SCZ_NoUKB	DECODE_Specific	-,NA		0.659798	0.659798	DECODE	DECODE	1.15524	4493.89	BIP	CRABP2	Proteiome	BRAIN	SMR	BrainMeta	SMR	0.00863826	0.0236301	0.714692		37415601	10.3389/fgene.2023.1191264	Gedik et all Front Genet	BRAIN
CRABP2	P29373	2339	TRANS	PGC3_SCZ_NoUKB	DECODE_Specific	-,NA		0.659798	0.659798	DECODE	DECODE	1.15524	4493.89	SCZ	CRABP2	Proteiome	BRAIN	SMR	BrainMeta	SMR	-0.0106104	0.0222131	0.632891		37415601	10.3389/fgene.2023.1191264	Gedik et all Front Genet	BRAIN
CRABP2	P29373	2339	TRANS	PGC3_SCZ_NoUKB	DECODE_Specific	-,NA		0.659798	0.659798	DECODE	DECODE	1.15524	4493.89	MDD	CRABP2	Proteiome	BLOOD	SMR	eQTLGen	SMR	-0.0474349	0.0214021	0.0266664		37415601	10.3389/fgene.2023.1191264	Gedik et all Front Genet	BLOOD
CRABP2	P29373	2339	TRANS	PGC3_SCZ_NoUKB	DECODE_Specific	-,NA		0.659798	0.659798	DECODE	DECODE	1.15524	4493.89	BIP	CRABP2	Proteiome	BLOOD	SMR	eQTLGen	SMR	0.0185984	0.0447248	0.677527		37415601	10.3389/fgene.2023.1191264	Gedik et all Front Genet	BLOOD
CRABP2	P29373	2339	TRANS	PGC3_SCZ_NoUKB	DECODE_Specific	-,NA		0.659798	0.659798	DECODE	DECODE	1.15524	4493.89	SCZ	CRABP2	Proteiome	BLOOD	SMR	deCODE	SMR	0.00375983	0.0289314	0.896601		37415601	10.3389/fgene.2023.1191264	Gedik et all Front Genet	BLOOD
CRABP2	P29373	2339	TRANS	PGC3_SCZ_NoUKB	DECODE_Specific	-,NA		0.659798	0.659798	DECODE	DECODE	1.15524	4493.89	MDD	CRABP2	Proteiome	BLOOD	SMR	deCODE	SMR	0.0190606	0.0156662	0.223729		37415601	10.3389/fgene.2023.1191264	Gedik et all Front Genet	BLOOD
CRABP2	P29373	2339	TRANS	PGC3_SCZ_NoUKB	DECODE_Specific	-,NA		0.659798	0.659798	DECODE	DECODE	1.15524	4493.89	BIP	CRABP2	Proteiome	BLOOD	SMR	deCODE	SMR	0.0118996	0.0357402	0.739174		37415601	10.3389/fgene.2023.1191264	Gedik et all Front Genet	BLOOD
CRACR2A	Q9BSW2	28657	CIS	PGC3_SCZ_NoUKB	UKBB-PPP_Specific	NA,-		0.0735656	0.0735656	UKBB_PPP	UKBB_PPP	0.512082	274.988	MDD	CRACR2A	Proteiome	BLOOD	SMR	eQTLGen	SMR	0.00511082	0.0223028	0.818748		37415601	10.3389/fgene.2023.1191264	Gedik et all Front Genet	BLOOD
CRACR2A	Q9BSW2	28657	CIS	PGC3_SCZ_NoUKB	UKBB-PPP_Specific	NA,-		0.0735656	0.0735656	UKBB_PPP	UKBB_PPP	0.512082	274.988	BIP	CRACR2A	Proteiome	BLOOD	SMR	eQTLGen	SMR	-0.0529886	0.0497644	0.286971		37415601	10.3389/fgene.2023.1191264	Gedik et all Front Genet	BLOOD
CRACR2A	Q9BSW2	28657	CIS	Cognition_Meta	UKBB-PPP_Specific	NA,+		0.14176	0.14176	UKBB_PPP	UKBB_PPP	0.765749	529.899	MDD	CRACR2A	Proteiome	BLOOD	SMR	eQTLGen	SMR	0.00511082	0.0223028	0.818748		37415601	10.3389/fgene.2023.1191264	Gedik et all Front Genet	BLOOD
CRACR2A	Q9BSW2	28657	CIS	Cognition_Meta	UKBB-PPP_Specific	NA,+		0.14176	0.14176	UKBB_PPP	UKBB_PPP	0.765749	529.899	BIP	CRACR2A	Proteiome	BLOOD	SMR	eQTLGen	SMR	-0.0529886	0.0497644	0.286971		37415601	10.3389/fgene.2023.1191264	Gedik et all Front Genet	BLOOD
CRACR2A	Q9BSW2	28657	CIS	Depression_iPSYCH_2023	UKBB-PPP_Specific	NA,-		0.283093	0.283093	UKBB_PPP	UKBB_PPP	1.06566	1058.2	MDD	CRACR2A	Proteiome	BLOOD	SMR	eQTLGen	SMR	0.00511082	0.0223028	0.818748		37415601	10.3389/fgene.2023.1191264	Gedik et all Front Genet	BLOOD
CRACR2A	Q9BSW2	28657	CIS	Depression_iPSYCH_2023	UKBB-PPP_Specific	NA,-		0.283093	0.283093	UKBB_PPP	UKBB_PPP	1.06566	1058.2	BIP	CRACR2A	Proteiome	BLOOD	SMR	eQTLGen	SMR	-0.0529886	0.0497644	0.286971		37415601	10.3389/fgene.2023.1191264	Gedik et all Front Genet	BLOOD
CRACR2A	Q9BSW2	28657	CIS	BIP_PGC3_noukb	UKBB-PPP_Specific	NA,-		0.56449	0.56449	UKBB_PPP	UKBB_PPP	1.19483	2110.07	MDD	CRACR2A	Proteiome	BLOOD	SMR	eQTLGen	SMR	0.00511082	0.0223028	0.818748		37415601	10.3389/fgene.2023.1191264	Gedik et all Front Genet	BLOOD
CRACR2A	Q9BSW2	28657	CIS	BIP_PGC3_noukb	UKBB-PPP_Specific	NA,-		0.56449	0.56449	UKBB_PPP	UKBB_PPP	1.19483	2110.07	BIP	CRACR2A	Proteiome	BLOOD	SMR	eQTLGen	SMR	-0.0529886	0.0497644	0.286971		37415601	10.3389/fgene.2023.1191264	Gedik et all Front Genet	BLOOD
CRACR2A	Q9BSW2	28657	TRANS	BIP_PGC3_noukb	UKBB-PPP_Specific	NA,-		0.167309	0.167309	UKBB_PPP	UKBB_PPP	0.463417	1139.54	MDD	CRACR2A	Proteiome	BLOOD	SMR	eQTLGen	SMR	0.00511082	0.0223028	0.818748		37415601	10.3389/fgene.2023.1191264	Gedik et all Front Genet	BLOOD
CRACR2A	Q9BSW2	28657	TRANS	BIP_PGC3_noukb	UKBB-PPP_Specific	NA,-		0.167309	0.167309	UKBB_PPP	UKBB_PPP	0.463417	1139.54	BIP	CRACR2A	Proteiome	BLOOD	SMR	eQTLGen	SMR	-0.0529886	0.0497644	0.286971		37415601	10.3389/fgene.2023.1191264	Gedik et all Front Genet	BLOOD
CRACR2A	Q9BSW2	28657	TRANS	Cognition_Meta	UKBB-PPP_Specific	NA,-		0.658192	0.658192	UKBB_PPP	UKBB_PPP	1.22619	4482.95	MDD	CRACR2A	Proteiome	BLOOD	SMR	eQTLGen	SMR	0.00511082	0.0223028	0.818748		37415601	10.3389/fgene.2023.1191264	Gedik et all Front Genet	BLOOD
CRACR2A	Q9BSW2	28657	TRANS	Cognition_Meta	UKBB-PPP_Specific	NA,-		0.658192	0.658192	UKBB_PPP	UKBB_PPP	1.22619	4482.95	BIP	CRACR2A	Proteiome	BLOOD	SMR	eQTLGen	SMR	-0.0529886	0.0497644	0.286971		37415601	10.3389/fgene.2023.1191264	Gedik et all Front Genet	BLOOD
CRACR2A	Q9BSW2	28657	TRANS	Depression_iPSYCH_2023	UKBB-PPP_Specific	NA,+		0.204925	0.204925	UKBB_PPP	UKBB_PPP	1.37376	1395.74	MDD	CRACR2A	Proteiome	BLOOD	SMR	eQTLGen	SMR	0.00511082	0.0223028	0.818748		37415601	10.3389/fgene.2023.1191264	Gedik et all Front Genet	BLOOD
CRACR2A	Q9BSW2	28657	TRANS	Depression_iPSYCH_2023	UKBB-PPP_Specific	NA,+		0.204925	0.204925	UKBB_PPP	UKBB_PPP	1.37376	1395.74	BIP	CRACR2A	Proteiome	BLOOD	SMR	eQTLGen	SMR	-0.0529886	0.0497644	0.286971		37415601	10.3389/fgene.2023.1191264	Gedik et all Front Genet	BLOOD
CRACR2A	Q9BSW2	28657	TRANS	PGC3_SCZ_NoUKB	UKBB-PPP_Specific	NA,-		0.977708	0.977708	UKBB_PPP	UKBB_PPP	1.44044	6659.17	MDD	CRACR2A	Proteiome	BLOOD	SMR	eQTLGen	SMR	0.00511082	0.0223028	0.818748		37415601	10.3389/fgene.2023.1191264	Gedik et all Front Genet	BLOOD
CRACR2A	Q9BSW2	28657	TRANS	PGC3_SCZ_NoUKB	UKBB-PPP_Specific	NA,-		0.977708	0.977708	UKBB_PPP	UKBB_PPP	1.44044	6659.17	BIP	CRACR2A	Proteiome	BLOOD	SMR	eQTLGen	SMR	-0.0529886	0.0497644	0.286971		37415601	10.3389/fgene.2023.1191264	Gedik et all Front Genet	BLOOD
CRADD	P78560	2340	CIS	BIP_PGC3_noukb	BOTH	+,+	0.442272	0.380607	0.442272	DECODE	metap	1.04228	1422.71	Bipolar disorder	CRADD	Proteome	PLASMA	MR	FENLAND	TwoSampleMR	0.0641015	0.0814103	0.431054		36280454	https://doi.org/10.1016/j.biopsych.2022.08.015	Lu et al Biol Psychiatry	BLOOD
CRADD	P78560	2340	CIS	BIP_PGC3_noukb	BOTH	+,+	0.442272	0.380607	0.442272	DECODE	metap	1.04228	1422.71	Major depressive disorder	CRADD	Proteome	PLASMA	MR	FENLAND	TwoSampleMR	-0.00192308	0.0378205	0.959447		36280454	https://doi.org/10.1016/j.biopsych.2022.08.015	Lu et al Biol Psychiatry	BLOOD
CRADD	P78560	2340	CIS	BIP_PGC3_noukb	BOTH	+,+	0.442272	0.380607	0.442272	DECODE	metap	1.04228	1422.71	Schizophrenia	CRADD	Proteome	PLASMA	MR	FENLAND	TwoSampleMR	-0.0269154	0.0628205	0.668324		36280454	https://doi.org/10.1016/j.biopsych.2022.08.015	Lu et al Biol Psychiatry	BLOOD
CRADD	P78560	2340	CIS	BIP_PGC3_noukb	BOTH	+,+	0.442272	0.380607	0.442272	DECODE	metap	1.04228	1422.71	SCZ_PGC3	CRADD	Transcriptome	DLPFC	SMR	CMC+GTEX	SMR	0.0504671	0.0390037	0.195699		35460606	10.1016/j.ajhg.2022.04.004	Jiang eet all Am J Hum Genet	BRAIN
CRADD	P78560	2340	CIS	BIP_PGC3_noukb	BOTH	+,+	0.442272	0.380607	0.442272	DECODE	metap	1.04228	1422.71	MDD	CRADD	Proteiome	BRAIN	SMR	BrainMeta	SMR	0.000751303	0.0147758	0.959448		37415601	10.3389/fgene.2023.1191264	Gedik et all Front Genet	BRAIN
CRADD	P78560	2340	CIS	BIP_PGC3_noukb	BOTH	+,+	0.442272	0.380607	0.442272	DECODE	metap	1.04228	1422.71	BIP	CRADD	Proteiome	BRAIN	SMR	BrainMeta	SMR	-0.025043	0.0318955	0.432362		37415601	10.3389/fgene.2023.1191264	Gedik et all Front Genet	BRAIN
CRADD	P78560	2340	CIS	BIP_PGC3_noukb	BOTH	+,+	0.442272	0.380607	0.442272	DECODE	metap	1.04228	1422.71	SCZ	CRADD	Proteiome	BRAIN	SMR	BrainMeta	SMR	0.0104621	0.024563	0.670159		37415601	10.3389/fgene.2023.1191264	Gedik et all Front Genet	BRAIN
CRADD	P78560	2340	CIS	BIP_PGC3_noukb	BOTH	+,+	0.442272	0.380607	0.442272	DECODE	metap	1.04228	1422.71	SCZ	CRADD	Proteiome	BLOOD	SMR	deCODE	SMR	-0.196686	0.145443	0.176271		37415601	10.3389/fgene.2023.1191264	Gedik et all Front Genet	BLOOD
CRADD	P78560	2340	CIS	BIP_PGC3_noukb	BOTH	+,+	0.442272	0.380607	0.442272	DECODE	metap	1.04228	1422.71	MDD	CRADD	Proteiome	BLOOD	SMR	deCODE	SMR	0.0454545	0.0824116	0.581253		37415601	10.3389/fgene.2023.1191264	Gedik et all Front Genet	BLOOD
CRADD	P78560	2340	CIS	BIP_PGC3_noukb	BOTH	+,+	0.442272	0.380607	0.442272	DECODE	metap	1.04228	1422.71	BIP	CRADD	Proteiome	BLOOD	SMR	deCODE	SMR	-0.126053	0.181402	0.487127		37415601	10.3389/fgene.2023.1191264	Gedik et all Front Genet	BLOOD
CRADD	P78560	2340	CIS	Depression_iPSYCH_2023	BOTH	-,-	0.718998	0.459204	0.765431	DECODE	UKBB_PPP	1.1773	1716.51	Bipolar disorder	CRADD	Proteome	PLASMA	MR	FENLAND	TwoSampleMR	0.0641015	0.0814103	0.431054		36280454	https://doi.org/10.1016/j.biopsych.2022.08.015	Lu et al Biol Psychiatry	BLOOD
CRADD	P78560	2340	CIS	Depression_iPSYCH_2023	BOTH	-,-	0.718998	0.459204	0.765431	DECODE	UKBB_PPP	1.1773	1716.51	Major depressive disorder	CRADD	Proteome	PLASMA	MR	FENLAND	TwoSampleMR	-0.00192308	0.0378205	0.959447		36280454	https://doi.org/10.1016/j.biopsych.2022.08.015	Lu et al Biol Psychiatry	BLOOD
CRADD	P78560	2340	CIS	Depression_iPSYCH_2023	BOTH	-,-	0.718998	0.459204	0.765431	DECODE	UKBB_PPP	1.1773	1716.51	Schizophrenia	CRADD	Proteome	PLASMA	MR	FENLAND	TwoSampleMR	-0.0269154	0.0628205	0.668324		36280454	https://doi.org/10.1016/j.biopsych.2022.08.015	Lu et al Biol Psychiatry	BLOOD
CRADD	P78560	2340	CIS	Depression_iPSYCH_2023	BOTH	-,-	0.718998	0.459204	0.765431	DECODE	UKBB_PPP	1.1773	1716.51	SCZ_PGC3	CRADD	Transcriptome	DLPFC	SMR	CMC+GTEX	SMR	0.0504671	0.0390037	0.195699		35460606	10.1016/j.ajhg.2022.04.004	Jiang eet all Am J Hum Genet	BRAIN
CRADD	P78560	2340	CIS	Depression_iPSYCH_2023	BOTH	-,-	0.718998	0.459204	0.765431	DECODE	UKBB_PPP	1.1773	1716.51	MDD	CRADD	Proteiome	BRAIN	SMR	BrainMeta	SMR	0.000751303	0.0147758	0.959448		37415601	10.3389/fgene.2023.1191264	Gedik et all Front Genet	BRAIN
CRADD	P78560	2340	CIS	Depression_iPSYCH_2023	BOTH	-,-	0.718998	0.459204	0.765431	DECODE	UKBB_PPP	1.1773	1716.51	BIP	CRADD	Proteiome	BRAIN	SMR	BrainMeta	SMR	-0.025043	0.0318955	0.432362		37415601	10.3389/fgene.2023.1191264	Gedik et all Front Genet	BRAIN
CRADD	P78560	2340	CIS	Depression_iPSYCH_2023	BOTH	-,-	0.718998	0.459204	0.765431	DECODE	UKBB_PPP	1.1773	1716.51	SCZ	CRADD	Proteiome	BRAIN	SMR	BrainMeta	SMR	0.0104621	0.024563	0.670159		37415601	10.3389/fgene.2023.1191264	Gedik et all Front Genet	BRAIN
CRADD	P78560	2340	CIS	Depression_iPSYCH_2023	BOTH	-,-	0.718998	0.459204	0.765431	DECODE	UKBB_PPP	1.1773	1716.51	SCZ	CRADD	Proteiome	BLOOD	SMR	deCODE	SMR	-0.196686	0.145443	0.176271		37415601	10.3389/fgene.2023.1191264	Gedik et all Front Genet	BLOOD
CRADD	P78560	2340	CIS	Depression_iPSYCH_2023	BOTH	-,-	0.718998	0.459204	0.765431	DECODE	UKBB_PPP	1.1773	1716.51	MDD	CRADD	Proteiome	BLOOD	SMR	deCODE	SMR	0.0454545	0.0824116	0.581253		37415601	10.3389/fgene.2023.1191264	Gedik et all Front Genet	BLOOD
CRADD	P78560	2340	CIS	Depression_iPSYCH_2023	BOTH	-,-	0.718998	0.459204	0.765431	DECODE	UKBB_PPP	1.1773	1716.51	BIP	CRADD	Proteiome	BLOOD	SMR	deCODE	SMR	-0.126053	0.181402	0.487127		37415601	10.3389/fgene.2023.1191264	Gedik et all Front Genet	BLOOD
CRADD	P78560	2340	CIS	PGC3_SCZ_NoUKB	BOTH	-,-	0.911833	0.649794	0.939734	UKBB_PPP	DECODE	1.25396	2428.93	Bipolar disorder	CRADD	Proteome	PLASMA	MR	FENLAND	TwoSampleMR	0.0641015	0.0814103	0.431054		36280454	https://doi.org/10.1016/j.biopsych.2022.08.015	Lu et al Biol Psychiatry	BLOOD
CRADD	P78560	2340	CIS	PGC3_SCZ_NoUKB	BOTH	-,-	0.911833	0.649794	0.939734	UKBB_PPP	DECODE	1.25396	2428.93	Major depressive disorder	CRADD	Proteome	PLASMA	MR	FENLAND	TwoSampleMR	-0.00192308	0.0378205	0.959447		36280454	https://doi.org/10.1016/j.biopsych.2022.08.015	Lu et al Biol Psychiatry	BLOOD
CRADD	P78560	2340	CIS	PGC3_SCZ_NoUKB	BOTH	-,-	0.911833	0.649794	0.939734	UKBB_PPP	DECODE	1.25396	2428.93	Schizophrenia	CRADD	Proteome	PLASMA	MR	FENLAND	TwoSampleMR	-0.0269154	0.0628205	0.668324		36280454	https://doi.org/10.1016/j.biopsych.2022.08.015	Lu et al Biol Psychiatry	BLOOD
CRADD	P78560	2340	CIS	PGC3_SCZ_NoUKB	BOTH	-,-	0.911833	0.649794	0.939734	UKBB_PPP	DECODE	1.25396	2428.93	SCZ_PGC3	CRADD	Transcriptome	DLPFC	SMR	CMC+GTEX	SMR	0.0504671	0.0390037	0.195699		35460606	10.1016/j.ajhg.2022.04.004	Jiang eet all Am J Hum Genet	BRAIN
CRADD	P78560	2340	CIS	PGC3_SCZ_NoUKB	BOTH	-,-	0.911833	0.649794	0.939734	UKBB_PPP	DECODE	1.25396	2428.93	MDD	CRADD	Proteiome	BRAIN	SMR	BrainMeta	SMR	0.000751303	0.0147758	0.959448		37415601	10.3389/fgene.2023.1191264	Gedik et all Front Genet	BRAIN
CRADD	P78560	2340	CIS	PGC3_SCZ_NoUKB	BOTH	-,-	0.911833	0.649794	0.939734	UKBB_PPP	DECODE	1.25396	2428.93	BIP	CRADD	Proteiome	BRAIN	SMR	BrainMeta	SMR	-0.025043	0.0318955	0.432362		37415601	10.3389/fgene.2023.1191264	Gedik et all Front Genet	BRAIN
CRADD	P78560	2340	CIS	PGC3_SCZ_NoUKB	BOTH	-,-	0.911833	0.649794	0.939734	UKBB_PPP	DECODE	1.25396	2428.93	SCZ	CRADD	Proteiome	BRAIN	SMR	BrainMeta	SMR	0.0104621	0.024563	0.670159		37415601	10.3389/fgene.2023.1191264	Gedik et all Front Genet	BRAIN
CRADD	P78560	2340	CIS	PGC3_SCZ_NoUKB	BOTH	-,-	0.911833	0.649794	0.939734	UKBB_PPP	DECODE	1.25396	2428.93	SCZ	CRADD	Proteiome	BLOOD	SMR	deCODE	SMR	-0.196686	0.145443	0.176271		37415601	10.3389/fgene.2023.1191264	Gedik et all Front Genet	BLOOD
CRADD	P78560	2340	CIS	PGC3_SCZ_NoUKB	BOTH	-,-	0.911833	0.649794	0.939734	UKBB_PPP	DECODE	1.25396	2428.93	MDD	CRADD	Proteiome	BLOOD	SMR	deCODE	SMR	0.0454545	0.0824116	0.581253		37415601	10.3389/fgene.2023.1191264	Gedik et all Front Genet	BLOOD
CRADD	P78560	2340	CIS	PGC3_SCZ_NoUKB	BOTH	-,-	0.911833	0.649794	0.939734	UKBB_PPP	DECODE	1.25396	2428.93	BIP	CRADD	Proteiome	BLOOD	SMR	deCODE	SMR	-0.126053	0.181402	0.487127		37415601	10.3389/fgene.2023.1191264	Gedik et all Front Genet	BLOOD
CRADD	P78560	2340	CIS	Cognition_Meta	BOTH	+,+	0.943296	0.793575	0.943296	DECODE	metap	1.3601	2966.38	Bipolar disorder	CRADD	Proteome	PLASMA	MR	FENLAND	TwoSampleMR	0.0641015	0.0814103	0.431054		36280454	https://doi.org/10.1016/j.biopsych.2022.08.015	Lu et al Biol Psychiatry	BLOOD
CRADD	P78560	2340	CIS	Cognition_Meta	BOTH	+,+	0.943296	0.793575	0.943296	DECODE	metap	1.3601	2966.38	Major depressive disorder	CRADD	Proteome	PLASMA	MR	FENLAND	TwoSampleMR	-0.00192308	0.0378205	0.959447		36280454	https://doi.org/10.1016/j.biopsych.2022.08.015	Lu et al Biol Psychiatry	BLOOD
CRADD	P78560	2340	CIS	Cognition_Meta	BOTH	+,+	0.943296	0.793575	0.943296	DECODE	metap	1.3601	2966.38	Schizophrenia	CRADD	Proteome	PLASMA	MR	FENLAND	TwoSampleMR	-0.0269154	0.0628205	0.668324		36280454	https://doi.org/10.1016/j.biopsych.2022.08.015	Lu et al Biol Psychiatry	BLOOD
CRADD	P78560	2340	CIS	Cognition_Meta	BOTH	+,+	0.943296	0.793575	0.943296	DECODE	metap	1.3601	2966.38	SCZ_PGC3	CRADD	Transcriptome	DLPFC	SMR	CMC+GTEX	SMR	0.0504671	0.0390037	0.195699		35460606	10.1016/j.ajhg.2022.04.004	Jiang eet all Am J Hum Genet	BRAIN
CRADD	P78560	2340	CIS	Cognition_Meta	BOTH	+,+	0.943296	0.793575	0.943296	DECODE	metap	1.3601	2966.38	MDD	CRADD	Proteiome	BRAIN	SMR	BrainMeta	SMR	0.000751303	0.0147758	0.959448		37415601	10.3389/fgene.2023.1191264	Gedik et all Front Genet	BRAIN
CRADD	P78560	2340	CIS	Cognition_Meta	BOTH	+,+	0.943296	0.793575	0.943296	DECODE	metap	1.3601	2966.38	BIP	CRADD	Proteiome	BRAIN	SMR	BrainMeta	SMR	-0.025043	0.0318955	0.432362		37415601	10.3389/fgene.2023.1191264	Gedik et all Front Genet	BRAIN
CRADD	P78560	2340	CIS	Cognition_Meta	BOTH	+,+	0.943296	0.793575	0.943296	DECODE	metap	1.3601	2966.38	SCZ	CRADD	Proteiome	BRAIN	SMR	BrainMeta	SMR	0.0104621	0.024563	0.670159		37415601	10.3389/fgene.2023.1191264	Gedik et all Front Genet	BRAIN
CRADD	P78560	2340	CIS	Cognition_Meta	BOTH	+,+	0.943296	0.793575	0.943296	DECODE	metap	1.3601	2966.38	SCZ	CRADD	Proteiome	BLOOD	SMR	deCODE	SMR	-0.196686	0.145443	0.176271		37415601	10.3389/fgene.2023.1191264	Gedik et all Front Genet	BLOOD
CRADD	P78560	2340	CIS	Cognition_Meta	BOTH	+,+	0.943296	0.793575	0.943296	DECODE	metap	1.3601	2966.38	MDD	CRADD	Proteiome	BLOOD	SMR	deCODE	SMR	0.0454545	0.0824116	0.581253		37415601	10.3389/fgene.2023.1191264	Gedik et all Front Genet	BLOOD
CRADD	P78560	2340	CIS	Cognition_Meta	BOTH	+,+	0.943296	0.793575	0.943296	DECODE	metap	1.3601	2966.38	BIP	CRADD	Proteiome	BLOOD	SMR	deCODE	SMR	-0.126053	0.181402	0.487127		37415601	10.3389/fgene.2023.1191264	Gedik et all Front Genet	BLOOD
CRADD	P78560	2340	TRANS	BIP_PGC3_noukb	BOTH	-,-	0.0103806	0.00253833	0.538429	UKBB_PPP	DECODE	0.187919	17.2885	Bipolar disorder	CRADD	Proteome	PLASMA	MR	FENLAND	TwoSampleMR	0.0641015	0.0814103	0.431054		36280454	https://doi.org/10.1016/j.biopsych.2022.08.015	Lu et al Biol Psychiatry	BLOOD
CRADD	P78560	2340	TRANS	BIP_PGC3_noukb	BOTH	-,-	0.0103806	0.00253833	0.538429	UKBB_PPP	DECODE	0.187919	17.2885	Major depressive disorder	CRADD	Proteome	PLASMA	MR	FENLAND	TwoSampleMR	-0.00192308	0.0378205	0.959447		36280454	https://doi.org/10.1016/j.biopsych.2022.08.015	Lu et al Biol Psychiatry	BLOOD
CRADD	P78560	2340	TRANS	BIP_PGC3_noukb	BOTH	-,-	0.0103806	0.00253833	0.538429	UKBB_PPP	DECODE	0.187919	17.2885	Schizophrenia	CRADD	Proteome	PLASMA	MR	FENLAND	TwoSampleMR	-0.0269154	0.0628205	0.668324		36280454	https://doi.org/10.1016/j.biopsych.2022.08.015	Lu et al Biol Psychiatry	BLOOD
CRADD	P78560	2340	TRANS	BIP_PGC3_noukb	BOTH	-,-	0.0103806	0.00253833	0.538429	UKBB_PPP	DECODE	0.187919	17.2885	SCZ_PGC3	CRADD	Transcriptome	DLPFC	SMR	CMC+GTEX	SMR	0.0504671	0.0390037	0.195699		35460606	10.1016/j.ajhg.2022.04.004	Jiang eet all Am J Hum Genet	BRAIN
CRADD	P78560	2340	TRANS	BIP_PGC3_noukb	BOTH	-,-	0.0103806	0.00253833	0.538429	UKBB_PPP	DECODE	0.187919	17.2885	MDD	CRADD	Proteiome	BRAIN	SMR	BrainMeta	SMR	0.000751303	0.0147758	0.959448		37415601	10.3389/fgene.2023.1191264	Gedik et all Front Genet	BRAIN
CRADD	P78560	2340	TRANS	BIP_PGC3_noukb	BOTH	-,-	0.0103806	0.00253833	0.538429	UKBB_PPP	DECODE	0.187919	17.2885	BIP	CRADD	Proteiome	BRAIN	SMR	BrainMeta	SMR	-0.025043	0.0318955	0.432362		37415601	10.3389/fgene.2023.1191264	Gedik et all Front Genet	BRAIN
CRADD	P78560	2340	TRANS	BIP_PGC3_noukb	BOTH	-,-	0.0103806	0.00253833	0.538429	UKBB_PPP	DECODE	0.187919	17.2885	SCZ	CRADD	Proteiome	BRAIN	SMR	BrainMeta	SMR	0.0104621	0.024563	0.670159		37415601	10.3389/fgene.2023.1191264	Gedik et all Front Genet	BRAIN
CRADD	P78560	2340	TRANS	BIP_PGC3_noukb	BOTH	-,-	0.0103806	0.00253833	0.538429	UKBB_PPP	DECODE	0.187919	17.2885	SCZ	CRADD	Proteiome	BLOOD	SMR	deCODE	SMR	-0.196686	0.145443	0.176271		37415601	10.3389/fgene.2023.1191264	Gedik et all Front Genet	BLOOD
CRADD	P78560	2340	TRANS	BIP_PGC3_noukb	BOTH	-,-	0.0103806	0.00253833	0.538429	UKBB_PPP	DECODE	0.187919	17.2885	MDD	CRADD	Proteiome	BLOOD	SMR	deCODE	SMR	0.0454545	0.0824116	0.581253		37415601	10.3389/fgene.2023.1191264	Gedik et all Front Genet	BLOOD
CRADD	P78560	2340	TRANS	BIP_PGC3_noukb	BOTH	-,-	0.0103806	0.00253833	0.538429	UKBB_PPP	DECODE	0.187919	17.2885	BIP	CRADD	Proteiome	BLOOD	SMR	deCODE	SMR	-0.126053	0.181402	0.487127		37415601	10.3389/fgene.2023.1191264	Gedik et all Front Genet	BLOOD
CRADD	P78560	2340	TRANS	Cognition_Meta	BOTH	+,+	0.543074	0.389914	0.547397	UKBB_PPP	DECODE	0.96959	2655.71	Bipolar disorder	CRADD	Proteome	PLASMA	MR	FENLAND	TwoSampleMR	0.0641015	0.0814103	0.431054		36280454	https://doi.org/10.1016/j.biopsych.2022.08.015	Lu et al Biol Psychiatry	BLOOD
CRADD	P78560	2340	TRANS	Cognition_Meta	BOTH	+,+	0.543074	0.389914	0.547397	UKBB_PPP	DECODE	0.96959	2655.71	Major depressive disorder	CRADD	Proteome	PLASMA	MR	FENLAND	TwoSampleMR	-0.00192308	0.0378205	0.959447		36280454	https://doi.org/10.1016/j.biopsych.2022.08.015	Lu et al Biol Psychiatry	BLOOD
CRADD	P78560	2340	TRANS	Cognition_Meta	BOTH	+,+	0.543074	0.389914	0.547397	UKBB_PPP	DECODE	0.96959	2655.71	Schizophrenia	CRADD	Proteome	PLASMA	MR	FENLAND	TwoSampleMR	-0.0269154	0.0628205	0.668324		36280454	https://doi.org/10.1016/j.biopsych.2022.08.015	Lu et al Biol Psychiatry	BLOOD
CRADD	P78560	2340	TRANS	Cognition_Meta	BOTH	+,+	0.543074	0.389914	0.547397	UKBB_PPP	DECODE	0.96959	2655.71	SCZ_PGC3	CRADD	Transcriptome	DLPFC	SMR	CMC+GTEX	SMR	0.0504671	0.0390037	0.195699		35460606	10.1016/j.ajhg.2022.04.004	Jiang eet all Am J Hum Genet	BRAIN
CRADD	P78560	2340	TRANS	Cognition_Meta	BOTH	+,+	0.543074	0.389914	0.547397	UKBB_PPP	DECODE	0.96959	2655.71	MDD	CRADD	Proteiome	BRAIN	SMR	BrainMeta	SMR	0.000751303	0.0147758	0.959448		37415601	10.3389/fgene.2023.1191264	Gedik et all Front Genet	BRAIN
CRADD	P78560	2340	TRANS	Cognition_Meta	BOTH	+,+	0.543074	0.389914	0.547397	UKBB_PPP	DECODE	0.96959	2655.71	BIP	CRADD	Proteiome	BRAIN	SMR	BrainMeta	SMR	-0.025043	0.0318955	0.432362		37415601	10.3389/fgene.2023.1191264	Gedik et all Front Genet	BRAIN
CRADD	P78560	2340	TRANS	Cognition_Meta	BOTH	+,+	0.543074	0.389914	0.547397	UKBB_PPP	DECODE	0.96959	2655.71	SCZ	CRADD	Proteiome	BRAIN	SMR	BrainMeta	SMR	0.0104621	0.024563	0.670159		37415601	10.3389/fgene.2023.1191264	Gedik et all Front Genet	BRAIN
CRADD	P78560	2340	TRANS	Cognition_Meta	BOTH	+,+	0.543074	0.389914	0.547397	UKBB_PPP	DECODE	0.96959	2655.71	SCZ	CRADD	Proteiome	BLOOD	SMR	deCODE	SMR	-0.196686	0.145443	0.176271		37415601	10.3389/fgene.2023.1191264	Gedik et all Front Genet	BLOOD
CRADD	P78560	2340	TRANS	Cognition_Meta	BOTH	+,+	0.543074	0.389914	0.547397	UKBB_PPP	DECODE	0.96959	2655.71	MDD	CRADD	Proteiome	BLOOD	SMR	deCODE	SMR	0.0454545	0.0824116	0.581253		37415601	10.3389/fgene.2023.1191264	Gedik et all Front Genet	BLOOD
CRADD	P78560	2340	TRANS	Cognition_Meta	BOTH	+,+	0.543074	0.389914	0.547397	UKBB_PPP	DECODE	0.96959	2655.71	BIP	CRADD	Proteiome	BLOOD	SMR	deCODE	SMR	-0.126053	0.181402	0.487127		37415601	10.3389/fgene.2023.1191264	Gedik et all Front Genet	BLOOD
CRADD	P78560	2340	TRANS	Depression_iPSYCH_2023	BOTH	-,-	0.41621	0.281531	0.499006	UKBB_PPP	DECODE	1.4604	1917.51	Bipolar disorder	CRADD	Proteome	PLASMA	MR	FENLAND	TwoSampleMR	0.0641015	0.0814103	0.431054		36280454	https://doi.org/10.1016/j.biopsych.2022.08.015	Lu et al Biol Psychiatry	BLOOD
CRADD	P78560	2340	TRANS	Depression_iPSYCH_2023	BOTH	-,-	0.41621	0.281531	0.499006	UKBB_PPP	DECODE	1.4604	1917.51	Major depressive disorder	CRADD	Proteome	PLASMA	MR	FENLAND	TwoSampleMR	-0.00192308	0.0378205	0.959447		36280454	https://doi.org/10.1016/j.biopsych.2022.08.015	Lu et al Biol Psychiatry	BLOOD
CRADD	P78560	2340	TRANS	Depression_iPSYCH_2023	BOTH	-,-	0.41621	0.281531	0.499006	UKBB_PPP	DECODE	1.4604	1917.51	Schizophrenia	CRADD	Proteome	PLASMA	MR	FENLAND	TwoSampleMR	-0.0269154	0.0628205	0.668324		36280454	https://doi.org/10.1016/j.biopsych.2022.08.015	Lu et al Biol Psychiatry	BLOOD
CRADD	P78560	2340	TRANS	Depression_iPSYCH_2023	BOTH	-,-	0.41621	0.281531	0.499006	UKBB_PPP	DECODE	1.4604	1917.51	SCZ_PGC3	CRADD	Transcriptome	DLPFC	SMR	CMC+GTEX	SMR	0.0504671	0.0390037	0.195699		35460606	10.1016/j.ajhg.2022.04.004	Jiang eet all Am J Hum Genet	BRAIN
CRADD	P78560	2340	TRANS	Depression_iPSYCH_2023	BOTH	-,-	0.41621	0.281531	0.499006	UKBB_PPP	DECODE	1.4604	1917.51	MDD	CRADD	Proteiome	BRAIN	SMR	BrainMeta	SMR	0.000751303	0.0147758	0.959448		37415601	10.3389/fgene.2023.1191264	Gedik et all Front Genet	BRAIN
CRADD	P78560	2340	TRANS	Depression_iPSYCH_2023	BOTH	-,-	0.41621	0.281531	0.499006	UKBB_PPP	DECODE	1.4604	1917.51	BIP	CRADD	Proteiome	BRAIN	SMR	BrainMeta	SMR	-0.025043	0.0318955	0.432362		37415601	10.3389/fgene.2023.1191264	Gedik et all Front Genet	BRAIN
CRADD	P78560	2340	TRANS	Depression_iPSYCH_2023	BOTH	-,-	0.41621	0.281531	0.499006	UKBB_PPP	DECODE	1.4604	1917.51	SCZ	CRADD	Proteiome	BRAIN	SMR	BrainMeta	SMR	0.0104621	0.024563	0.670159		37415601	10.3389/fgene.2023.1191264	Gedik et all Front Genet	BRAIN
CRADD	P78560	2340	TRANS	Depression_iPSYCH_2023	BOTH	-,-	0.41621	0.281531	0.499006	UKBB_PPP	DECODE	1.4604	1917.51	SCZ	CRADD	Proteiome	BLOOD	SMR	deCODE	SMR	-0.196686	0.145443	0.176271		37415601	10.3389/fgene.2023.1191264	Gedik et all Front Genet	BLOOD
CRADD	P78560	2340	TRANS	Depression_iPSYCH_2023	BOTH	-,-	0.41621	0.281531	0.499006	UKBB_PPP	DECODE	1.4604	1917.51	MDD	CRADD	Proteiome	BLOOD	SMR	deCODE	SMR	0.0454545	0.0824116	0.581253		37415601	10.3389/fgene.2023.1191264	Gedik et all Front Genet	BLOOD
CRADD	P78560	2340	TRANS	Depression_iPSYCH_2023	BOTH	-,-	0.41621	0.281531	0.499006	UKBB_PPP	DECODE	1.4604	1917.51	BIP	CRADD	Proteiome	BLOOD	SMR	deCODE	SMR	-0.126053	0.181402	0.487127		37415601	10.3389/fgene.2023.1191264	Gedik et all Front Genet	BLOOD
CRADD	P78560	2340	TRANS	PGC3_SCZ_NoUKB	BOTH	-,-	0.629401	0.467472	0.629401	UKBB_PPP	metap	0.955281	3183.95	Bipolar disorder	CRADD	Proteome	PLASMA	MR	FENLAND	TwoSampleMR	0.0641015	0.0814103	0.431054		36280454	https://doi.org/10.1016/j.biopsych.2022.08.015	Lu et al Biol Psychiatry	BLOOD
CRADD	P78560	2340	TRANS	PGC3_SCZ_NoUKB	BOTH	-,-	0.629401	0.467472	0.629401	UKBB_PPP	metap	0.955281	3183.95	Major depressive disorder	CRADD	Proteome	PLASMA	MR	FENLAND	TwoSampleMR	-0.00192308	0.0378205	0.959447		36280454	https://doi.org/10.1016/j.biopsych.2022.08.015	Lu et al Biol Psychiatry	BLOOD
CRADD	P78560	2340	TRANS	PGC3_SCZ_NoUKB	BOTH	-,-	0.629401	0.467472	0.629401	UKBB_PPP	metap	0.955281	3183.95	Schizophrenia	CRADD	Proteome	PLASMA	MR	FENLAND	TwoSampleMR	-0.0269154	0.0628205	0.668324		36280454	https://doi.org/10.1016/j.biopsych.2022.08.015	Lu et al Biol Psychiatry	BLOOD
CRADD	P78560	2340	TRANS	PGC3_SCZ_NoUKB	BOTH	-,-	0.629401	0.467472	0.629401	UKBB_PPP	metap	0.955281	3183.95	SCZ_PGC3	CRADD	Transcriptome	DLPFC	SMR	CMC+GTEX	SMR	0.0504671	0.0390037	0.195699		35460606	10.1016/j.ajhg.2022.04.004	Jiang eet all Am J Hum Genet	BRAIN
CRADD	P78560	2340	TRANS	PGC3_SCZ_NoUKB	BOTH	-,-	0.629401	0.467472	0.629401	UKBB_PPP	metap	0.955281	3183.95	MDD	CRADD	Proteiome	BRAIN	SMR	BrainMeta	SMR	0.000751303	0.0147758	0.959448		37415601	10.3389/fgene.2023.1191264	Gedik et all Front Genet	BRAIN
CRADD	P78560	2340	TRANS	PGC3_SCZ_NoUKB	BOTH	-,-	0.629401	0.467472	0.629401	UKBB_PPP	metap	0.955281	3183.95	BIP	CRADD	Proteiome	BRAIN	SMR	BrainMeta	SMR	-0.025043	0.0318955	0.432362		37415601	10.3389/fgene.2023.1191264	Gedik et all Front Genet	BRAIN
CRADD	P78560	2340	TRANS	PGC3_SCZ_NoUKB	BOTH	-,-	0.629401	0.467472	0.629401	UKBB_PPP	metap	0.955281	3183.95	SCZ	CRADD	Proteiome	BRAIN	SMR	BrainMeta	SMR	0.0104621	0.024563	0.670159		37415601	10.3389/fgene.2023.1191264	Gedik et all Front Genet	BRAIN
CRADD	P78560	2340	TRANS	PGC3_SCZ_NoUKB	BOTH	-,-	0.629401	0.467472	0.629401	UKBB_PPP	metap	0.955281	3183.95	SCZ	CRADD	Proteiome	BLOOD	SMR	deCODE	SMR	-0.196686	0.145443	0.176271		37415601	10.3389/fgene.2023.1191264	Gedik et all Front Genet	BLOOD
CRADD	P78560	2340	TRANS	PGC3_SCZ_NoUKB	BOTH	-,-	0.629401	0.467472	0.629401	UKBB_PPP	metap	0.955281	3183.95	MDD	CRADD	Proteiome	BLOOD	SMR	deCODE	SMR	0.0454545	0.0824116	0.581253		37415601	10.3389/fgene.2023.1191264	Gedik et all Front Genet	BLOOD
CRADD	P78560	2340	TRANS	PGC3_SCZ_NoUKB	BOTH	-,-	0.629401	0.467472	0.629401	UKBB_PPP	metap	0.955281	3183.95	BIP	CRADD	Proteiome	BLOOD	SMR	deCODE	SMR	-0.126053	0.181402	0.487127		37415601	10.3389/fgene.2023.1191264	Gedik et all Front Genet	BLOOD
CRCP	O75575	17888	TRANS	BIP_PGC3_noukb	DECODE_Specific	+,NA		0.260901	0.260901	DECODE	DECODE	0.627027	1776.99	SCZ_PGC3	CRCP	Transcriptome	DLPFC	MR	CMC+GTEX	MendelianRandomization			0.349405		35460606	10.1016/j.ajhg.2022.04.004	Jiang eet all Am J Hum Genet	BRAIN
CRCP	O75575	17888	TRANS	BIP_PGC3_noukb	DECODE_Specific	+,NA		0.260901	0.260901	DECODE	DECODE	0.627027	1776.99	SCZ_PGC3	CRCP	Transcriptome	DLPFC	MR	CMC+GTEX	MendelianRandomization			0.332513		35460606	10.1016/j.ajhg.2022.04.004	Jiang eet all Am J Hum Genet	BRAIN
CRCP	O75575	17888	TRANS	BIP_PGC3_noukb	DECODE_Specific	+,NA		0.260901	0.260901	DECODE	DECODE	0.627027	1776.99	SCZ_PGC3	CRCP	Transcriptome	DLPFC	MR	CMC+GTEX	MendelianRandomization			5.14979e-11		35460606	10.1016/j.ajhg.2022.04.004	Jiang eet all Am J Hum Genet	BRAIN
CRCP	O75575	17888	TRANS	BIP_PGC3_noukb	DECODE_Specific	+,NA		0.260901	0.260901	DECODE	DECODE	0.627027	1776.99	SCZ_PGC3	CRCP	Transcriptome	DLPFC	MR	CMC+GTEX	EMIC			0.557169		35460606	10.1016/j.ajhg.2022.04.004	Jiang eet all Am J Hum Genet	BRAIN
CRCP	O75575	17888	TRANS	BIP_PGC3_noukb	DECODE_Specific	+,NA		0.260901	0.260901	DECODE	DECODE	0.627027	1776.99	BIP_2019_Stahl_etall	CRCP	Transcriptome	DLPFC	MR	CMC+GTEX	MendelianRandomization			0.00215237		35460606	10.1016/j.ajhg.2022.04.004	Jiang eet all Am J Hum Genet	BRAIN
CRCP	O75575	17888	TRANS	BIP_PGC3_noukb	DECODE_Specific	+,NA		0.260901	0.260901	DECODE	DECODE	0.627027	1776.99	BIP_2019_Stahl_etall	CRCP	Transcriptome	DLPFC	MR	CMC+GTEX	MendelianRandomization			0.000503214		35460606	10.1016/j.ajhg.2022.04.004	Jiang eet all Am J Hum Genet	BRAIN
CRCP	O75575	17888	TRANS	BIP_PGC3_noukb	DECODE_Specific	+,NA		0.260901	0.260901	DECODE	DECODE	0.627027	1776.99	BIP_2019_Stahl_etall	CRCP	Transcriptome	DLPFC	MR	CMC+GTEX	MendelianRandomization			0.684739		35460606	10.1016/j.ajhg.2022.04.004	Jiang eet all Am J Hum Genet	BRAIN
CRCP	O75575	17888	TRANS	BIP_PGC3_noukb	DECODE_Specific	+,NA		0.260901	0.260901	DECODE	DECODE	0.627027	1776.99	BIP_2019_Stahl_etall	CRCP	Transcriptome	DLPFC	MR	CMC+GTEX	EMIC			0.0135258		35460606	10.1016/j.ajhg.2022.04.004	Jiang eet all Am J Hum Genet	BRAIN
CRCP	O75575	17888	TRANS	BIP_PGC3_noukb	DECODE_Specific	+,NA		0.260901	0.260901	DECODE	DECODE	0.627027	1776.99	Deepression_Wray_tall	CRCP	Transcriptome	BRAIN DLPFC	MR	PsychENCODE	TwoSampleMR	-0.01	0.02	0.561		35296807	10.1038/s41380-022-01507-9	Deng et all Mol Psychiatry	BRAIN
CRCP	O75575	17888	TRANS	BIP_PGC3_noukb	DECODE_Specific	+,NA		0.260901	0.260901	DECODE	DECODE	0.627027	1776.99	Deepression_Wray_tall	CRCP	Transcriptome	BLOOD	MR	GTEx	TwoSampleMR	-0.01	0.01	0.4		35296807	10.1038/s41380-022-01507-9	Deng et all Mol Psychiatry	BLOOD
CRCP	O75575	17888	TRANS	BIP_PGC3_noukb	DECODE_Specific	+,NA		0.260901	0.260901	DECODE	DECODE	0.627027	1776.99	SCZ_PGC3	CRCP	Transcriptome	DLPFC	SMR	CMC+GTEX	SMR	0.0216616	0.0146855	0.140203		35460606	10.1016/j.ajhg.2022.04.004	Jiang eet all Am J Hum Genet	BRAIN
CRCP	O75575	17888	TRANS	BIP_PGC3_noukb	DECODE_Specific	+,NA		0.260901	0.260901	DECODE	DECODE	0.627027	1776.99	SCZ_PGC3	CRCP	Transcriptome_Transcriptlvel	DLPFC	SMR	CMC+GTEX	SMR	0.0238976	0.0176867	0.176643		35460606	10.1016/j.ajhg.2022.04.004	Jiang eet all Am J Hum Genet	BRAIN
CRCP	O75575	17888	TRANS	BIP_PGC3_noukb	DECODE_Specific	+,NA		0.260901	0.260901	DECODE	DECODE	0.627027	1776.99	SCZ_PGC3	CRCP	Transcriptome_Transcriptlvel	DLPFC	SMR	CMC+GTEX	SMR	0.0361908	0.0302825	0.232045		35460606	10.1016/j.ajhg.2022.04.004	Jiang eet all Am J Hum Genet	BRAIN
CRCP	O75575	17888	TRANS	BIP_PGC3_noukb	DECODE_Specific	+,NA		0.260901	0.260901	DECODE	DECODE	0.627027	1776.99	SCZ_PGC3	CRCP	Transcriptome_Transcriptlvel	DLPFC	SMR	CMC+GTEX	SMR	-0.0291132	0.0269522	0.280063		35460606	10.1016/j.ajhg.2022.04.004	Jiang eet all Am J Hum Genet	BRAIN
CRCP	O75575	17888	TRANS	BIP_PGC3_noukb	DECODE_Specific	+,NA		0.260901	0.260901	DECODE	DECODE	0.627027	1776.99	SCZ.Clozuk.2018	CRCP	Transcriptome	BRAIN	SMR	PsychENCODE	SMR	0.0224846	0.0143335	0.117		30545856	10.1126/science.aat8127	Gandal et all science	BRAIN
CRCP	O75575	17888	TRANS	BIP_PGC3_noukb	DECODE_Specific	+,NA		0.260901	0.260901	DECODE	DECODE	0.627027	1776.99	BD.PGC.ruderferCell2018	CRCP	Transcriptome	BRAIN	SMR	PsychENCODE	SMR	0.0519311	0.0222822	0.0197742		30545856	10.1126/science.aat8127	Gandal et all science	BRAIN
CRCP	O75575	17888	TRANS	BIP_PGC3_noukb	DECODE_Specific	+,NA		0.260901	0.260901	DECODE	DECODE	0.627027	1776.99	MDD	CRCP	Proteiome	BRAIN	SMR	BrainMeta	SMR	-0.00126695	0.00778322	0.870692		37415601	10.3389/fgene.2023.1191264	Gedik et all Front Genet	BRAIN
CRCP	O75575	17888	TRANS	BIP_PGC3_noukb	DECODE_Specific	+,NA		0.260901	0.260901	DECODE	DECODE	0.627027	1776.99	BIP	CRCP	Proteiome	BRAIN	SMR	BrainMeta	SMR	0.0430781	0.0171123	0.0118233		37415601	10.3389/fgene.2023.1191264	Gedik et all Front Genet	BRAIN
CRCP	O75575	17888	TRANS	BIP_PGC3_noukb	DECODE_Specific	+,NA		0.260901	0.260901	DECODE	DECODE	0.627027	1776.99	SCZ	CRCP	Proteiome	BRAIN	SMR	BrainMeta	SMR	0.0121792	0.0141443	0.389202		37415601	10.3389/fgene.2023.1191264	Gedik et all Front Genet	BRAIN
CRCP	O75575	17888	TRANS	BIP_PGC3_noukb	DECODE_Specific	+,NA		0.260901	0.260901	DECODE	DECODE	0.627027	1776.99	MDD	CRCP	Proteiome	BLOOD	SMR	eQTLGen	SMR	-0.081639	0.0373061	0.0286437		37415601	10.3389/fgene.2023.1191264	Gedik et all Front Genet	BLOOD
CRCP	O75575	17888	TRANS	BIP_PGC3_noukb	DECODE_Specific	+,NA		0.260901	0.260901	DECODE	DECODE	0.627027	1776.99	BIP	CRCP	Proteiome	BLOOD	SMR	eQTLGen	SMR	-0.160913	0.0800287	0.0443587		37415601	10.3389/fgene.2023.1191264	Gedik et all Front Genet	BLOOD
CRCP	O75575	17888	TRANS	BIP_PGC3_noukb	DECODE_Specific	+,NA		0.260901	0.260901	DECODE	DECODE	0.627027	1776.99	SCZ	CRCP	Transcriptome	BRAIN_DLPFC	TWAS	CMC	FUSION	1.71901		0.0856		31691811	10.1093/hmg/ddz253	Hall et al Hum Mol Genet	BRAIN
CRCP	O75575	17888	TRANS	BIP_PGC3_noukb	DECODE_Specific	+,NA		0.260901	0.260901	DECODE	DECODE	0.627027	1776.99	SCZ.Clozuk.2018	CRCP	Transcriptome	BRAIN	TWAS	PsychENCODE	FUSION	1.58829		0.112		30545856	10.1126/science.aat8127	Gandal et all science	BRAIN
CRCP	O75575	17888	TRANS	BIP_PGC3_noukb	DECODE_Specific	+,NA		0.260901	0.260901	DECODE	DECODE	0.627027	1776.99	BD.PGC.ruderferCell2018	CRCP	Transcriptome	BRAIN	TWAS	PsychENCODE	FUSION	1.61337		0.107		30545856	10.1126/science.aat8127	Gandal et all science	BRAIN
CRCP	O75575	17888	TRANS	BIP_PGC3_noukb	DECODE_Specific	+,NA		0.260901	0.260901	DECODE	DECODE	0.627027	1776.99	Depression Howard et all	CRCP	Proteiome	BRAIN	PWAS	ROS/MAP	FUSION	-1.49714		0.134		33846625	10.1038/s41593-021-00832-6	Wingo Nat Neurosci	BRAIN
CRCP	O75575	17888	TRANS	BIP_PGC3_noukb	DECODE_Specific	+,NA		0.260901	0.260901	DECODE	DECODE	0.627027	1776.99	SCZ	CRCP	Transcriptome	Brain_Frontal_Cortex_BA9	TWAS	GteX	FUSION			0.688		34416157	10.1016/j.ajhg.2021.07.011	Ayg√ºn N et al	Brain
CRCP	O75575	17888	TRANS	BIP_PGC3_noukb	DECODE_Specific	+,NA		0.260901	0.260901	DECODE	DECODE	0.627027	1776.99	Schizophrenia	CRCP	Transcriptome	brain caudate nucleus	TWAS	Gtex	Fusion			0.671654		36319771	10.1038/s41593-022-01182-7	Benjamin KJM	brain caudate nucleus
CRCP	O75575	17888	TRANS	Cognition_Meta	DECODE_Specific	+,NA		0.24612	0.24612	DECODE	DECODE	0.776795	1676.32	SCZ_PGC3	CRCP	Transcriptome	DLPFC	MR	CMC+GTEX	MendelianRandomization			0.349405		35460606	10.1016/j.ajhg.2022.04.004	Jiang eet all Am J Hum Genet	BRAIN
CRCP	O75575	17888	TRANS	Cognition_Meta	DECODE_Specific	+,NA		0.24612	0.24612	DECODE	DECODE	0.776795	1676.32	SCZ_PGC3	CRCP	Transcriptome	DLPFC	MR	CMC+GTEX	MendelianRandomization			0.332513		35460606	10.1016/j.ajhg.2022.04.004	Jiang eet all Am J Hum Genet	BRAIN
CRCP	O75575	17888	TRANS	Cognition_Meta	DECODE_Specific	+,NA		0.24612	0.24612	DECODE	DECODE	0.776795	1676.32	SCZ_PGC3	CRCP	Transcriptome	DLPFC	MR	CMC+GTEX	MendelianRandomization			5.14979e-11		35460606	10.1016/j.ajhg.2022.04.004	Jiang eet all Am J Hum Genet	BRAIN
CRCP	O75575	17888	TRANS	Cognition_Meta	DECODE_Specific	+,NA		0.24612	0.24612	DECODE	DECODE	0.776795	1676.32	SCZ_PGC3	CRCP	Transcriptome	DLPFC	MR	CMC+GTEX	EMIC			0.557169		35460606	10.1016/j.ajhg.2022.04.004	Jiang eet all Am J Hum Genet	BRAIN
CRCP	O75575	17888	TRANS	Cognition_Meta	DECODE_Specific	+,NA		0.24612	0.24612	DECODE	DECODE	0.776795	1676.32	BIP_2019_Stahl_etall	CRCP	Transcriptome	DLPFC	MR	CMC+GTEX	MendelianRandomization			0.00215237		35460606	10.1016/j.ajhg.2022.04.004	Jiang eet all Am J Hum Genet	BRAIN
CRCP	O75575	17888	TRANS	Cognition_Meta	DECODE_Specific	+,NA		0.24612	0.24612	DECODE	DECODE	0.776795	1676.32	BIP_2019_Stahl_etall	CRCP	Transcriptome	DLPFC	MR	CMC+GTEX	MendelianRandomization			0.000503214		35460606	10.1016/j.ajhg.2022.04.004	Jiang eet all Am J Hum Genet	BRAIN
CRCP	O75575	17888	TRANS	Cognition_Meta	DECODE_Specific	+,NA		0.24612	0.24612	DECODE	DECODE	0.776795	1676.32	BIP_2019_Stahl_etall	CRCP	Transcriptome	DLPFC	MR	CMC+GTEX	MendelianRandomization			0.684739		35460606	10.1016/j.ajhg.2022.04.004	Jiang eet all Am J Hum Genet	BRAIN
CRCP	O75575	17888	TRANS	Cognition_Meta	DECODE_Specific	+,NA		0.24612	0.24612	DECODE	DECODE	0.776795	1676.32	BIP_2019_Stahl_etall	CRCP	Transcriptome	DLPFC	MR	CMC+GTEX	EMIC			0.0135258		35460606	10.1016/j.ajhg.2022.04.004	Jiang eet all Am J Hum Genet	BRAIN
CRCP	O75575	17888	TRANS	Cognition_Meta	DECODE_Specific	+,NA		0.24612	0.24612	DECODE	DECODE	0.776795	1676.32	Deepression_Wray_tall	CRCP	Transcriptome	BRAIN DLPFC	MR	PsychENCODE	TwoSampleMR	-0.01	0.02	0.561		35296807	10.1038/s41380-022-01507-9	Deng et all Mol Psychiatry	BRAIN
CRCP	O75575	17888	TRANS	Cognition_Meta	DECODE_Specific	+,NA		0.24612	0.24612	DECODE	DECODE	0.776795	1676.32	Deepression_Wray_tall	CRCP	Transcriptome	BLOOD	MR	GTEx	TwoSampleMR	-0.01	0.01	0.4		35296807	10.1038/s41380-022-01507-9	Deng et all Mol Psychiatry	BLOOD
CRCP	O75575	17888	TRANS	Cognition_Meta	DECODE_Specific	+,NA		0.24612	0.24612	DECODE	DECODE	0.776795	1676.32	SCZ_PGC3	CRCP	Transcriptome	DLPFC	SMR	CMC+GTEX	SMR	0.0216616	0.0146855	0.140203		35460606	10.1016/j.ajhg.2022.04.004	Jiang eet all Am J Hum Genet	BRAIN
CRCP	O75575	17888	TRANS	Cognition_Meta	DECODE_Specific	+,NA		0.24612	0.24612	DECODE	DECODE	0.776795	1676.32	SCZ_PGC3	CRCP	Transcriptome_Transcriptlvel	DLPFC	SMR	CMC+GTEX	SMR	0.0238976	0.0176867	0.176643		35460606	10.1016/j.ajhg.2022.04.004	Jiang eet all Am J Hum Genet	BRAIN
CRCP	O75575	17888	TRANS	Cognition_Meta	DECODE_Specific	+,NA		0.24612	0.24612	DECODE	DECODE	0.776795	1676.32	SCZ_PGC3	CRCP	Transcriptome_Transcriptlvel	DLPFC	SMR	CMC+GTEX	SMR	0.0361908	0.0302825	0.232045		35460606	10.1016/j.ajhg.2022.04.004	Jiang eet all Am J Hum Genet	BRAIN
CRCP	O75575	17888	TRANS	Cognition_Meta	DECODE_Specific	+,NA		0.24612	0.24612	DECODE	DECODE	0.776795	1676.32	SCZ_PGC3	CRCP	Transcriptome_Transcriptlvel	DLPFC	SMR	CMC+GTEX	SMR	-0.0291132	0.0269522	0.280063		35460606	10.1016/j.ajhg.2022.04.004	Jiang eet all Am J Hum Genet	BRAIN
CRCP	O75575	17888	TRANS	Cognition_Meta	DECODE_Specific	+,NA		0.24612	0.24612	DECODE	DECODE	0.776795	1676.32	SCZ.Clozuk.2018	CRCP	Transcriptome	BRAIN	SMR	PsychENCODE	SMR	0.0224846	0.0143335	0.117		30545856	10.1126/science.aat8127	Gandal et all science	BRAIN
CRCP	O75575	17888	TRANS	Cognition_Meta	DECODE_Specific	+,NA		0.24612	0.24612	DECODE	DECODE	0.776795	1676.32	BD.PGC.ruderferCell2018	CRCP	Transcriptome	BRAIN	SMR	PsychENCODE	SMR	0.0519311	0.0222822	0.0197742		30545856	10.1126/science.aat8127	Gandal et all science	BRAIN
CRCP	O75575	17888	TRANS	Cognition_Meta	DECODE_Specific	+,NA		0.24612	0.24612	DECODE	DECODE	0.776795	1676.32	MDD	CRCP	Proteiome	BRAIN	SMR	BrainMeta	SMR	-0.00126695	0.00778322	0.870692		37415601	10.3389/fgene.2023.1191264	Gedik et all Front Genet	BRAIN
CRCP	O75575	17888	TRANS	Cognition_Meta	DECODE_Specific	+,NA		0.24612	0.24612	DECODE	DECODE	0.776795	1676.32	BIP	CRCP	Proteiome	BRAIN	SMR	BrainMeta	SMR	0.0430781	0.0171123	0.0118233		37415601	10.3389/fgene.2023.1191264	Gedik et all Front Genet	BRAIN
CRCP	O75575	17888	TRANS	Cognition_Meta	DECODE_Specific	+,NA		0.24612	0.24612	DECODE	DECODE	0.776795	1676.32	SCZ	CRCP	Proteiome	BRAIN	SMR	BrainMeta	SMR	0.0121792	0.0141443	0.389202		37415601	10.3389/fgene.2023.1191264	Gedik et all Front Genet	BRAIN
CRCP	O75575	17888	TRANS	Cognition_Meta	DECODE_Specific	+,NA		0.24612	0.24612	DECODE	DECODE	0.776795	1676.32	MDD	CRCP	Proteiome	BLOOD	SMR	eQTLGen	SMR	-0.081639	0.0373061	0.0286437		37415601	10.3389/fgene.2023.1191264	Gedik et all Front Genet	BLOOD
CRCP	O75575	17888	TRANS	Cognition_Meta	DECODE_Specific	+,NA		0.24612	0.24612	DECODE	DECODE	0.776795	1676.32	BIP	CRCP	Proteiome	BLOOD	SMR	eQTLGen	SMR	-0.160913	0.0800287	0.0443587		37415601	10.3389/fgene.2023.1191264	Gedik et all Front Genet	BLOOD
CRCP	O75575	17888	TRANS	Cognition_Meta	DECODE_Specific	+,NA		0.24612	0.24612	DECODE	DECODE	0.776795	1676.32	SCZ	CRCP	Transcriptome	BRAIN_DLPFC	TWAS	CMC	FUSION	1.71901		0.0856		31691811	10.1093/hmg/ddz253	Hall et al Hum Mol Genet	BRAIN
CRCP	O75575	17888	TRANS	Cognition_Meta	DECODE_Specific	+,NA		0.24612	0.24612	DECODE	DECODE	0.776795	1676.32	SCZ.Clozuk.2018	CRCP	Transcriptome	BRAIN	TWAS	PsychENCODE	FUSION	1.58829		0.112		30545856	10.1126/science.aat8127	Gandal et all science	BRAIN
CRCP	O75575	17888	TRANS	Cognition_Meta	DECODE_Specific	+,NA		0.24612	0.24612	DECODE	DECODE	0.776795	1676.32	BD.PGC.ruderferCell2018	CRCP	Transcriptome	BRAIN	TWAS	PsychENCODE	FUSION	1.61337		0.107		30545856	10.1126/science.aat8127	Gandal et all science	BRAIN
CRCP	O75575	17888	TRANS	Cognition_Meta	DECODE_Specific	+,NA		0.24612	0.24612	DECODE	DECODE	0.776795	1676.32	Depression Howard et all	CRCP	Proteiome	BRAIN	PWAS	ROS/MAP	FUSION	-1.49714		0.134		33846625	10.1038/s41593-021-00832-6	Wingo Nat Neurosci	BRAIN
CRCP	O75575	17888	TRANS	Cognition_Meta	DECODE_Specific	+,NA		0.24612	0.24612	DECODE	DECODE	0.776795	1676.32	SCZ	CRCP	Transcriptome	Brain_Frontal_Cortex_BA9	TWAS	GteX	FUSION			0.688		34416157	10.1016/j.ajhg.2021.07.011	Ayg√ºn N et al	Brain
CRCP	O75575	17888	TRANS	Cognition_Meta	DECODE_Specific	+,NA		0.24612	0.24612	DECODE	DECODE	0.776795	1676.32	Schizophrenia	CRCP	Transcriptome	brain caudate nucleus	TWAS	Gtex	Fusion			0.671654		36319771	10.1038/s41593-022-01182-7	Benjamin KJM	brain caudate nucleus
CRCP	O75575	17888	TRANS	Depression_iPSYCH_2023	DECODE_Specific	+,NA		0.76724	0.76724	DECODE	DECODE	1.40626	5225.67	SCZ_PGC3	CRCP	Transcriptome	DLPFC	MR	CMC+GTEX	MendelianRandomization			0.349405		35460606	10.1016/j.ajhg.2022.04.004	Jiang eet all Am J Hum Genet	BRAIN
CRCP	O75575	17888	TRANS	Depression_iPSYCH_2023	DECODE_Specific	+,NA		0.76724	0.76724	DECODE	DECODE	1.40626	5225.67	SCZ_PGC3	CRCP	Transcriptome	DLPFC	MR	CMC+GTEX	MendelianRandomization			0.332513		35460606	10.1016/j.ajhg.2022.04.004	Jiang eet all Am J Hum Genet	BRAIN
CRCP	O75575	17888	TRANS	Depression_iPSYCH_2023	DECODE_Specific	+,NA		0.76724	0.76724	DECODE	DECODE	1.40626	5225.67	SCZ_PGC3	CRCP	Transcriptome	DLPFC	MR	CMC+GTEX	MendelianRandomization			5.14979e-11		35460606	10.1016/j.ajhg.2022.04.004	Jiang eet all Am J Hum Genet	BRAIN
CRCP	O75575	17888	TRANS	Depression_iPSYCH_2023	DECODE_Specific	+,NA		0.76724	0.76724	DECODE	DECODE	1.40626	5225.67	SCZ_PGC3	CRCP	Transcriptome	DLPFC	MR	CMC+GTEX	EMIC			0.557169		35460606	10.1016/j.ajhg.2022.04.004	Jiang eet all Am J Hum Genet	BRAIN
CRCP	O75575	17888	TRANS	Depression_iPSYCH_2023	DECODE_Specific	+,NA		0.76724	0.76724	DECODE	DECODE	1.40626	5225.67	BIP_2019_Stahl_etall	CRCP	Transcriptome	DLPFC	MR	CMC+GTEX	MendelianRandomization			0.00215237		35460606	10.1016/j.ajhg.2022.04.004	Jiang eet all Am J Hum Genet	BRAIN
CRCP	O75575	17888	TRANS	Depression_iPSYCH_2023	DECODE_Specific	+,NA		0.76724	0.76724	DECODE	DECODE	1.40626	5225.67	BIP_2019_Stahl_etall	CRCP	Transcriptome	DLPFC	MR	CMC+GTEX	MendelianRandomization			0.000503214		35460606	10.1016/j.ajhg.2022.04.004	Jiang eet all Am J Hum Genet	BRAIN
CRCP	O75575	17888	TRANS	Depression_iPSYCH_2023	DECODE_Specific	+,NA		0.76724	0.76724	DECODE	DECODE	1.40626	5225.67	BIP_2019_Stahl_etall	CRCP	Transcriptome	DLPFC	MR	CMC+GTEX	MendelianRandomization			0.684739		35460606	10.1016/j.ajhg.2022.04.004	Jiang eet all Am J Hum Genet	BRAIN
CRCP	O75575	17888	TRANS	Depression_iPSYCH_2023	DECODE_Specific	+,NA		0.76724	0.76724	DECODE	DECODE	1.40626	5225.67	BIP_2019_Stahl_etall	CRCP	Transcriptome	DLPFC	MR	CMC+GTEX	EMIC			0.0135258		35460606	10.1016/j.ajhg.2022.04.004	Jiang eet all Am J Hum Genet	BRAIN
CRCP	O75575	17888	TRANS	Depression_iPSYCH_2023	DECODE_Specific	+,NA		0.76724	0.76724	DECODE	DECODE	1.40626	5225.67	Deepression_Wray_tall	CRCP	Transcriptome	BRAIN DLPFC	MR	PsychENCODE	TwoSampleMR	-0.01	0.02	0.561		35296807	10.1038/s41380-022-01507-9	Deng et all Mol Psychiatry	BRAIN
CRCP	O75575	17888	TRANS	Depression_iPSYCH_2023	DECODE_Specific	+,NA		0.76724	0.76724	DECODE	DECODE	1.40626	5225.67	Deepression_Wray_tall	CRCP	Transcriptome	BLOOD	MR	GTEx	TwoSampleMR	-0.01	0.01	0.4		35296807	10.1038/s41380-022-01507-9	Deng et all Mol Psychiatry	BLOOD
CRCP	O75575	17888	TRANS	Depression_iPSYCH_2023	DECODE_Specific	+,NA		0.76724	0.76724	DECODE	DECODE	1.40626	5225.67	SCZ_PGC3	CRCP	Transcriptome	DLPFC	SMR	CMC+GTEX	SMR	0.0216616	0.0146855	0.140203		35460606	10.1016/j.ajhg.2022.04.004	Jiang eet all Am J Hum Genet	BRAIN
CRCP	O75575	17888	TRANS	Depression_iPSYCH_2023	DECODE_Specific	+,NA		0.76724	0.76724	DECODE	DECODE	1.40626	5225.67	SCZ_PGC3	CRCP	Transcriptome_Transcriptlvel	DLPFC	SMR	CMC+GTEX	SMR	0.0238976	0.0176867	0.176643		35460606	10.1016/j.ajhg.2022.04.004	Jiang eet all Am J Hum Genet	BRAIN
CRCP	O75575	17888	TRANS	Depression_iPSYCH_2023	DECODE_Specific	+,NA		0.76724	0.76724	DECODE	DECODE	1.40626	5225.67	SCZ_PGC3	CRCP	Transcriptome_Transcriptlvel	DLPFC	SMR	CMC+GTEX	SMR	0.0361908	0.0302825	0.232045		35460606	10.1016/j.ajhg.2022.04.004	Jiang eet all Am J Hum Genet	BRAIN
CRCP	O75575	17888	TRANS	Depression_iPSYCH_2023	DECODE_Specific	+,NA		0.76724	0.76724	DECODE	DECODE	1.40626	5225.67	SCZ_PGC3	CRCP	Transcriptome_Transcriptlvel	DLPFC	SMR	CMC+GTEX	SMR	-0.0291132	0.0269522	0.280063		35460606	10.1016/j.ajhg.2022.04.004	Jiang eet all Am J Hum Genet	BRAIN
CRCP	O75575	17888	TRANS	Depression_iPSYCH_2023	DECODE_Specific	+,NA		0.76724	0.76724	DECODE	DECODE	1.40626	5225.67	SCZ.Clozuk.2018	CRCP	Transcriptome	BRAIN	SMR	PsychENCODE	SMR	0.0224846	0.0143335	0.117		30545856	10.1126/science.aat8127	Gandal et all science	BRAIN
CRCP	O75575	17888	TRANS	Depression_iPSYCH_2023	DECODE_Specific	+,NA		0.76724	0.76724	DECODE	DECODE	1.40626	5225.67	BD.PGC.ruderferCell2018	CRCP	Transcriptome	BRAIN	SMR	PsychENCODE	SMR	0.0519311	0.0222822	0.0197742		30545856	10.1126/science.aat8127	Gandal et all science	BRAIN
CRCP	O75575	17888	TRANS	Depression_iPSYCH_2023	DECODE_Specific	+,NA		0.76724	0.76724	DECODE	DECODE	1.40626	5225.67	MDD	CRCP	Proteiome	BRAIN	SMR	BrainMeta	SMR	-0.00126695	0.00778322	0.870692		37415601	10.3389/fgene.2023.1191264	Gedik et all Front Genet	BRAIN
CRCP	O75575	17888	TRANS	Depression_iPSYCH_2023	DECODE_Specific	+,NA		0.76724	0.76724	DECODE	DECODE	1.40626	5225.67	BIP	CRCP	Proteiome	BRAIN	SMR	BrainMeta	SMR	0.0430781	0.0171123	0.0118233		37415601	10.3389/fgene.2023.1191264	Gedik et all Front Genet	BRAIN
CRCP	O75575	17888	TRANS	Depression_iPSYCH_2023	DECODE_Specific	+,NA		0.76724	0.76724	DECODE	DECODE	1.40626	5225.67	SCZ	CRCP	Proteiome	BRAIN	SMR	BrainMeta	SMR	0.0121792	0.0141443	0.389202		37415601	10.3389/fgene.2023.1191264	Gedik et all Front Genet	BRAIN
CRCP	O75575	17888	TRANS	Depression_iPSYCH_2023	DECODE_Specific	+,NA		0.76724	0.76724	DECODE	DECODE	1.40626	5225.67	MDD	CRCP	Proteiome	BLOOD	SMR	eQTLGen	SMR	-0.081639	0.0373061	0.0286437		37415601	10.3389/fgene.2023.1191264	Gedik et all Front Genet	BLOOD
CRCP	O75575	17888	TRANS	Depression_iPSYCH_2023	DECODE_Specific	+,NA		0.76724	0.76724	DECODE	DECODE	1.40626	5225.67	BIP	CRCP	Proteiome	BLOOD	SMR	eQTLGen	SMR	-0.160913	0.0800287	0.0443587		37415601	10.3389/fgene.2023.1191264	Gedik et all Front Genet	BLOOD
CRCP	O75575	17888	TRANS	Depression_iPSYCH_2023	DECODE_Specific	+,NA		0.76724	0.76724	DECODE	DECODE	1.40626	5225.67	SCZ	CRCP	Transcriptome	BRAIN_DLPFC	TWAS	CMC	FUSION	1.71901		0.0856		31691811	10.1093/hmg/ddz253	Hall et al Hum Mol Genet	BRAIN
CRCP	O75575	17888	TRANS	Depression_iPSYCH_2023	DECODE_Specific	+,NA		0.76724	0.76724	DECODE	DECODE	1.40626	5225.67	SCZ.Clozuk.2018	CRCP	Transcriptome	BRAIN	TWAS	PsychENCODE	FUSION	1.58829		0.112		30545856	10.1126/science.aat8127	Gandal et all science	BRAIN
CRCP	O75575	17888	TRANS	Depression_iPSYCH_2023	DECODE_Specific	+,NA		0.76724	0.76724	DECODE	DECODE	1.40626	5225.67	BD.PGC.ruderferCell2018	CRCP	Transcriptome	BRAIN	TWAS	PsychENCODE	FUSION	1.61337		0.107		30545856	10.1126/science.aat8127	Gandal et all science	BRAIN
CRCP	O75575	17888	TRANS	Depression_iPSYCH_2023	DECODE_Specific	+,NA		0.76724	0.76724	DECODE	DECODE	1.40626	5225.67	Depression Howard et all	CRCP	Proteiome	BRAIN	PWAS	ROS/MAP	FUSION	-1.49714		0.134		33846625	10.1038/s41593-021-00832-6	Wingo Nat Neurosci	BRAIN
CRCP	O75575	17888	TRANS	Depression_iPSYCH_2023	DECODE_Specific	+,NA		0.76724	0.76724	DECODE	DECODE	1.40626	5225.67	SCZ	CRCP	Transcriptome	Brain_Frontal_Cortex_BA9	TWAS	GteX	FUSION			0.688		34416157	10.1016/j.ajhg.2021.07.011	Ayg√ºn N et al	Brain
CRCP	O75575	17888	TRANS	Depression_iPSYCH_2023	DECODE_Specific	+,NA		0.76724	0.76724	DECODE	DECODE	1.40626	5225.67	Schizophrenia	CRCP	Transcriptome	brain caudate nucleus	TWAS	Gtex	Fusion			0.671654		36319771	10.1038/s41593-022-01182-7	Benjamin KJM	brain caudate nucleus
CRCP	O75575	17888	TRANS	PGC3_SCZ_NoUKB	DECODE_Specific	+,NA		0.457553	0.457553	DECODE	DECODE	0.942648	3116.39	SCZ_PGC3	CRCP	Transcriptome	DLPFC	MR	CMC+GTEX	MendelianRandomization			0.349405		35460606	10.1016/j.ajhg.2022.04.004	Jiang eet all Am J Hum Genet	BRAIN
CRCP	O75575	17888	TRANS	PGC3_SCZ_NoUKB	DECODE_Specific	+,NA		0.457553	0.457553	DECODE	DECODE	0.942648	3116.39	SCZ_PGC3	CRCP	Transcriptome	DLPFC	MR	CMC+GTEX	MendelianRandomization			0.332513		35460606	10.1016/j.ajhg.2022.04.004	Jiang eet all Am J Hum Genet	BRAIN
CRCP	O75575	17888	TRANS	PGC3_SCZ_NoUKB	DECODE_Specific	+,NA		0.457553	0.457553	DECODE	DECODE	0.942648	3116.39	SCZ_PGC3	CRCP	Transcriptome	DLPFC	MR	CMC+GTEX	MendelianRandomization			5.14979e-11		35460606	10.1016/j.ajhg.2022.04.004	Jiang eet all Am J Hum Genet	BRAIN
CRCP	O75575	17888	TRANS	PGC3_SCZ_NoUKB	DECODE_Specific	+,NA		0.457553	0.457553	DECODE	DECODE	0.942648	3116.39	SCZ_PGC3	CRCP	Transcriptome	DLPFC	MR	CMC+GTEX	EMIC			0.557169		35460606	10.1016/j.ajhg.2022.04.004	Jiang eet all Am J Hum Genet	BRAIN
CRCP	O75575	17888	TRANS	PGC3_SCZ_NoUKB	DECODE_Specific	+,NA		0.457553	0.457553	DECODE	DECODE	0.942648	3116.39	BIP_2019_Stahl_etall	CRCP	Transcriptome	DLPFC	MR	CMC+GTEX	MendelianRandomization			0.00215237		35460606	10.1016/j.ajhg.2022.04.004	Jiang eet all Am J Hum Genet	BRAIN
CRCP	O75575	17888	TRANS	PGC3_SCZ_NoUKB	DECODE_Specific	+,NA		0.457553	0.457553	DECODE	DECODE	0.942648	3116.39	BIP_2019_Stahl_etall	CRCP	Transcriptome	DLPFC	MR	CMC+GTEX	MendelianRandomization			0.000503214		35460606	10.1016/j.ajhg.2022.04.004	Jiang eet all Am J Hum Genet	BRAIN
CRCP	O75575	17888	TRANS	PGC3_SCZ_NoUKB	DECODE_Specific	+,NA		0.457553	0.457553	DECODE	DECODE	0.942648	3116.39	BIP_2019_Stahl_etall	CRCP	Transcriptome	DLPFC	MR	CMC+GTEX	MendelianRandomization			0.684739		35460606	10.1016/j.ajhg.2022.04.004	Jiang eet all Am J Hum Genet	BRAIN
CRCP	O75575	17888	TRANS	PGC3_SCZ_NoUKB	DECODE_Specific	+,NA		0.457553	0.457553	DECODE	DECODE	0.942648	3116.39	BIP_2019_Stahl_etall	CRCP	Transcriptome	DLPFC	MR	CMC+GTEX	EMIC			0.0135258		35460606	10.1016/j.ajhg.2022.04.004	Jiang eet all Am J Hum Genet	BRAIN
CRCP	O75575	17888	TRANS	PGC3_SCZ_NoUKB	DECODE_Specific	+,NA		0.457553	0.457553	DECODE	DECODE	0.942648	3116.39	Deepression_Wray_tall	CRCP	Transcriptome	BRAIN DLPFC	MR	PsychENCODE	TwoSampleMR	-0.01	0.02	0.561		35296807	10.1038/s41380-022-01507-9	Deng et all Mol Psychiatry	BRAIN
CRCP	O75575	17888	TRANS	PGC3_SCZ_NoUKB	DECODE_Specific	+,NA		0.457553	0.457553	DECODE	DECODE	0.942648	3116.39	Deepression_Wray_tall	CRCP	Transcriptome	BLOOD	MR	GTEx	TwoSampleMR	-0.01	0.01	0.4		35296807	10.1038/s41380-022-01507-9	Deng et all Mol Psychiatry	BLOOD
CRCP	O75575	17888	TRANS	PGC3_SCZ_NoUKB	DECODE_Specific	+,NA		0.457553	0.457553	DECODE	DECODE	0.942648	3116.39	SCZ_PGC3	CRCP	Transcriptome	DLPFC	SMR	CMC+GTEX	SMR	0.0216616	0.0146855	0.140203		35460606	10.1016/j.ajhg.2022.04.004	Jiang eet all Am J Hum Genet	BRAIN
CRCP	O75575	17888	TRANS	PGC3_SCZ_NoUKB	DECODE_Specific	+,NA		0.457553	0.457553	DECODE	DECODE	0.942648	3116.39	SCZ_PGC3	CRCP	Transcriptome_Transcriptlvel	DLPFC	SMR	CMC+GTEX	SMR	0.0238976	0.0176867	0.176643		35460606	10.1016/j.ajhg.2022.04.004	Jiang eet all Am J Hum Genet	BRAIN
CRCP	O75575	17888	TRANS	PGC3_SCZ_NoUKB	DECODE_Specific	+,NA		0.457553	0.457553	DECODE	DECODE	0.942648	3116.39	SCZ_PGC3	CRCP	Transcriptome_Transcriptlvel	DLPFC	SMR	CMC+GTEX	SMR	0.0361908	0.0302825	0.232045		35460606	10.1016/j.ajhg.2022.04.004	Jiang eet all Am J Hum Genet	BRAIN
CRCP	O75575	17888	TRANS	PGC3_SCZ_NoUKB	DECODE_Specific	+,NA		0.457553	0.457553	DECODE	DECODE	0.942648	3116.39	SCZ_PGC3	CRCP	Transcriptome_Transcriptlvel	DLPFC	SMR	CMC+GTEX	SMR	-0.0291132	0.0269522	0.280063		35460606	10.1016/j.ajhg.2022.04.004	Jiang eet all Am J Hum Genet	BRAIN
CRCP	O75575	17888	TRANS	PGC3_SCZ_NoUKB	DECODE_Specific	+,NA		0.457553	0.457553	DECODE	DECODE	0.942648	3116.39	SCZ.Clozuk.2018	CRCP	Transcriptome	BRAIN	SMR	PsychENCODE	SMR	0.0224846	0.0143335	0.117		30545856	10.1126/science.aat8127	Gandal et all science	BRAIN
CRCP	O75575	17888	TRANS	PGC3_SCZ_NoUKB	DECODE_Specific	+,NA		0.457553	0.457553	DECODE	DECODE	0.942648	3116.39	BD.PGC.ruderferCell2018	CRCP	Transcriptome	BRAIN	SMR	PsychENCODE	SMR	0.0519311	0.0222822	0.0197742		30545856	10.1126/science.aat8127	Gandal et all science	BRAIN
CRCP	O75575	17888	TRANS	PGC3_SCZ_NoUKB	DECODE_Specific	+,NA		0.457553	0.457553	DECODE	DECODE	0.942648	3116.39	MDD	CRCP	Proteiome	BRAIN	SMR	BrainMeta	SMR	-0.00126695	0.00778322	0.870692		37415601	10.3389/fgene.2023.1191264	Gedik et all Front Genet	BRAIN
CRCP	O75575	17888	TRANS	PGC3_SCZ_NoUKB	DECODE_Specific	+,NA		0.457553	0.457553	DECODE	DECODE	0.942648	3116.39	BIP	CRCP	Proteiome	BRAIN	SMR	BrainMeta	SMR	0.0430781	0.0171123	0.0118233		37415601	10.3389/fgene.2023.1191264	Gedik et all Front Genet	BRAIN
CRCP	O75575	17888	TRANS	PGC3_SCZ_NoUKB	DECODE_Specific	+,NA		0.457553	0.457553	DECODE	DECODE	0.942648	3116.39	SCZ	CRCP	Proteiome	BRAIN	SMR	BrainMeta	SMR	0.0121792	0.0141443	0.389202		37415601	10.3389/fgene.2023.1191264	Gedik et all Front Genet	BRAIN
CRCP	O75575	17888	TRANS	PGC3_SCZ_NoUKB	DECODE_Specific	+,NA		0.457553	0.457553	DECODE	DECODE	0.942648	3116.39	MDD	CRCP	Proteiome	BLOOD	SMR	eQTLGen	SMR	-0.081639	0.0373061	0.0286437		37415601	10.3389/fgene.2023.1191264	Gedik et all Front Genet	BLOOD
CRCP	O75575	17888	TRANS	PGC3_SCZ_NoUKB	DECODE_Specific	+,NA		0.457553	0.457553	DECODE	DECODE	0.942648	3116.39	BIP	CRCP	Proteiome	BLOOD	SMR	eQTLGen	SMR	-0.160913	0.0800287	0.0443587		37415601	10.3389/fgene.2023.1191264	Gedik et all Front Genet	BLOOD
CRCP	O75575	17888	TRANS	PGC3_SCZ_NoUKB	DECODE_Specific	+,NA		0.457553	0.457553	DECODE	DECODE	0.942648	3116.39	SCZ	CRCP	Transcriptome	BRAIN_DLPFC	TWAS	CMC	FUSION	1.71901		0.0856		31691811	10.1093/hmg/ddz253	Hall et al Hum Mol Genet	BRAIN
CRCP	O75575	17888	TRANS	PGC3_SCZ_NoUKB	DECODE_Specific	+,NA		0.457553	0.457553	DECODE	DECODE	0.942648	3116.39	SCZ.Clozuk.2018	CRCP	Transcriptome	BRAIN	TWAS	PsychENCODE	FUSION	1.58829		0.112		30545856	10.1126/science.aat8127	Gandal et all science	BRAIN
CRCP	O75575	17888	TRANS	PGC3_SCZ_NoUKB	DECODE_Specific	+,NA		0.457553	0.457553	DECODE	DECODE	0.942648	3116.39	BD.PGC.ruderferCell2018	CRCP	Transcriptome	BRAIN	TWAS	PsychENCODE	FUSION	1.61337		0.107		30545856	10.1126/science.aat8127	Gandal et all science	BRAIN
CRCP	O75575	17888	TRANS	PGC3_SCZ_NoUKB	DECODE_Specific	+,NA		0.457553	0.457553	DECODE	DECODE	0.942648	3116.39	Depression Howard et all	CRCP	Proteiome	BRAIN	PWAS	ROS/MAP	FUSION	-1.49714		0.134		33846625	10.1038/s41593-021-00832-6	Wingo Nat Neurosci	BRAIN
CRCP	O75575	17888	TRANS	PGC3_SCZ_NoUKB	DECODE_Specific	+,NA		0.457553	0.457553	DECODE	DECODE	0.942648	3116.39	SCZ	CRCP	Transcriptome	Brain_Frontal_Cortex_BA9	TWAS	GteX	FUSION			0.688		34416157	10.1016/j.ajhg.2021.07.011	Ayg√ºn N et al	Brain
CRCP	O75575	17888	TRANS	PGC3_SCZ_NoUKB	DECODE_Specific	+,NA		0.457553	0.457553	DECODE	DECODE	0.942648	3116.39	Schizophrenia	CRCP	Transcriptome	brain caudate nucleus	TWAS	Gtex	Fusion			0.671654		36319771	10.1038/s41593-022-01182-7	Benjamin KJM	brain caudate nucleus
CREB3L1	Q96BA8	18856	TRANS	BIP_PGC3_noukb	DECODE_Specific	+,NA		0.00602618	0.00602618	DECODE	DECODE	0.162874	41.0443	PGC3_SCZ	CREB3L1	Transcriptome	Excitatory neurons	coloc	Roche_AD, Roche_MS, Columbia_AD, Mathys_AD, Zhou_AD	COLOC_R				0.671827	35915177	10.1038/s41593-022-01128-z	Bryois J et al	Brain
CREB3L1	Q96BA8	18856	TRANS	BIP_PGC3_noukb	DECODE_Specific	+,NA		0.00602618	0.00602618	DECODE	DECODE	0.162874	41.0443	PGC3_SCZ	CREB3L1	Transcriptome	OPCs / COPs	coloc	Roche_AD, Roche_MS, Columbia_AD, Mathys_AD, Zhou_AD	COLOC_R				0.401314	35915177	10.1038/s41593-022-01128-z	Bryois J et al	Brain
CREB3L1	Q96BA8	18856	TRANS	BIP_PGC3_noukb	DECODE_Specific	+,NA		0.00602618	0.00602618	DECODE	DECODE	0.162874	41.0443	PGC3_SCZ	CREB3L1	Transcriptome	Excitatory neurons	coloc	Roche_AD, Roche_MS, Columbia_AD, Mathys_AD, Zhou_AD	COLOC_R				0.360028	35915177	10.1038/s41593-022-01128-z	Bryois J et al	Brain
CREB3L1	Q96BA8	18856	TRANS	BIP_PGC3_noukb	DECODE_Specific	+,NA		0.00602618	0.00602618	DECODE	DECODE	0.162874	41.0443	PGC3_SCZ	CREB3L1	Transcriptome	Astrocytes	coloc	Roche_AD, Roche_MS, Columbia_AD, Mathys_AD, Zhou_AD	COLOC_R				0.32281	35915177	10.1038/s41593-022-01128-z	Bryois J et al	Brain
CREB3L1	Q96BA8	18856	TRANS	BIP_PGC3_noukb	DECODE_Specific	+,NA		0.00602618	0.00602618	DECODE	DECODE	0.162874	41.0443	PGC3_SCZ	CREB3L1	Transcriptome	Microglia	coloc	Roche_AD, Roche_MS, Columbia_AD, Mathys_AD, Zhou_AD	COLOC_R				0.305004	35915177	10.1038/s41593-022-01128-z	Bryois J et al	Brain
CREB3L1	Q96BA8	18856	TRANS	BIP_PGC3_noukb	DECODE_Specific	+,NA		0.00602618	0.00602618	DECODE	DECODE	0.162874	41.0443	PGC3_SCZ	CREB3L1	Transcriptome	Microglia	coloc	Roche_AD, Roche_MS, Columbia_AD, Mathys_AD, Zhou_AD	COLOC_R				0.26667	35915177	10.1038/s41593-022-01128-z	Bryois J et al	Brain
CREB3L1	Q96BA8	18856	TRANS	BIP_PGC3_noukb	DECODE_Specific	+,NA		0.00602618	0.00602618	DECODE	DECODE	0.162874	41.0443	PGC3_SCZ	CREB3L1	Transcriptome	OPCs / COPs	coloc	Roche_AD, Roche_MS, Columbia_AD, Mathys_AD, Zhou_AD	COLOC_R				0.235751	35915177	10.1038/s41593-022-01128-z	Bryois J et al	Brain
CREB3L1	Q96BA8	18856	TRANS	BIP_PGC3_noukb	DECODE_Specific	+,NA		0.00602618	0.00602618	DECODE	DECODE	0.162874	41.0443	PGC3_SCZ	CREB3L1	Transcriptome	Oligodendrocytes	coloc	Roche_AD, Roche_MS, Columbia_AD, Mathys_AD, Zhou_AD	COLOC_R				0.20962	35915177	10.1038/s41593-022-01128-z	Bryois J et al	Brain
CREB3L1	Q96BA8	18856	TRANS	BIP_PGC3_noukb	DECODE_Specific	+,NA		0.00602618	0.00602618	DECODE	DECODE	0.162874	41.0443	PGC3_SCZ	CREB3L1	Transcriptome	Endothelial cells	coloc	Roche_AD, Roche_MS, Columbia_AD, Mathys_AD, Zhou_AD	COLOC_R				0.203956	35915177	10.1038/s41593-022-01128-z	Bryois J et al	Brain
CREB3L1	Q96BA8	18856	TRANS	BIP_PGC3_noukb	DECODE_Specific	+,NA		0.00602618	0.00602618	DECODE	DECODE	0.162874	41.0443	PGC3_SCZ	CREB3L1	Transcriptome	Oligodendrocytes	coloc	Roche_AD, Roche_MS, Columbia_AD, Mathys_AD, Zhou_AD	COLOC_R				0.179444	35915177	10.1038/s41593-022-01128-z	Bryois J et al	Brain
CREB3L1	Q96BA8	18856	TRANS	BIP_PGC3_noukb	DECODE_Specific	+,NA		0.00602618	0.00602618	DECODE	DECODE	0.162874	41.0443	PGC3_SCZ	CREB3L1	Transcriptome	Endothelial cells	coloc	Roche_AD, Roche_MS, Columbia_AD, Mathys_AD, Zhou_AD	COLOC_R				0.17568	35915177	10.1038/s41593-022-01128-z	Bryois J et al	Brain
CREB3L1	Q96BA8	18856	TRANS	BIP_PGC3_noukb	DECODE_Specific	+,NA		0.00602618	0.00602618	DECODE	DECODE	0.162874	41.0443	PGC3_SCZ	CREB3L1	Transcriptome	Astrocytes	coloc	Roche_AD, Roche_MS, Columbia_AD, Mathys_AD, Zhou_AD	COLOC_R				0.162852	35915177	10.1038/s41593-022-01128-z	Bryois J et al	Brain
CREB3L1	Q96BA8	18856	TRANS	BIP_PGC3_noukb	DECODE_Specific	+,NA		0.00602618	0.00602618	DECODE	DECODE	0.162874	41.0443	PGC3_SCZ	CREB3L1	Transcriptome	Astrocytes	coloc	Roche_AD, Roche_MS, Columbia_AD, Mathys_AD, Zhou_AD	COLOC_R				0.135938	35915177	10.1038/s41593-022-01128-z	Bryois J et al	Brain
CREB3L1	Q96BA8	18856	TRANS	BIP_PGC3_noukb	DECODE_Specific	+,NA		0.00602618	0.00602618	DECODE	DECODE	0.162874	41.0443	PGC3_SCZ	CREB3L1	Transcriptome	Excitatory neurons	coloc	Roche_AD, Roche_MS, Columbia_AD, Mathys_AD, Zhou_AD	COLOC_R				0.131056	35915177	10.1038/s41593-022-01128-z	Bryois J et al	Brain
CREB3L1	Q96BA8	18856	TRANS	BIP_PGC3_noukb	DECODE_Specific	+,NA		0.00602618	0.00602618	DECODE	DECODE	0.162874	41.0443	PGC3_SCZ	CREB3L1	Transcriptome	Inhibitory neurons	coloc	Roche_AD, Roche_MS, Columbia_AD, Mathys_AD, Zhou_AD	COLOC_R				0.128083	35915177	10.1038/s41593-022-01128-z	Bryois J et al	Brain
CREB3L1	Q96BA8	18856	TRANS	BIP_PGC3_noukb	DECODE_Specific	+,NA		0.00602618	0.00602618	DECODE	DECODE	0.162874	41.0443	PGC3_SCZ	CREB3L1	Transcriptome	OPCs / COPs	coloc	Roche_AD, Roche_MS, Columbia_AD, Mathys_AD, Zhou_AD	COLOC_R				0.127199	35915177	10.1038/s41593-022-01128-z	Bryois J et al	Brain
CREB3L1	Q96BA8	18856	TRANS	BIP_PGC3_noukb	DECODE_Specific	+,NA		0.00602618	0.00602618	DECODE	DECODE	0.162874	41.0443	PGC3_SCZ	CREB3L1	Transcriptome	Endothelial cells	coloc	Roche_AD, Roche_MS, Columbia_AD, Mathys_AD, Zhou_AD	COLOC_R				0.119299	35915177	10.1038/s41593-022-01128-z	Bryois J et al	Brain
CREB3L1	Q96BA8	18856	TRANS	BIP_PGC3_noukb	DECODE_Specific	+,NA		0.00602618	0.00602618	DECODE	DECODE	0.162874	41.0443	PGC3_SCZ	CREB3L1	Transcriptome	Endothelial cells	coloc	Roche_AD, Roche_MS, Columbia_AD, Mathys_AD, Zhou_AD	COLOC_R				0.11501	35915177	10.1038/s41593-022-01128-z	Bryois J et al	Brain
CREB3L1	Q96BA8	18856	TRANS	BIP_PGC3_noukb	DECODE_Specific	+,NA		0.00602618	0.00602618	DECODE	DECODE	0.162874	41.0443	PGC3_SCZ	CREB3L1	Transcriptome	Endothelial cells	coloc	Roche_AD, Roche_MS, Columbia_AD, Mathys_AD, Zhou_AD	COLOC_R				0.110828	35915177	10.1038/s41593-022-01128-z	Bryois J et al	Brain
CREB3L1	Q96BA8	18856	TRANS	BIP_PGC3_noukb	DECODE_Specific	+,NA		0.00602618	0.00602618	DECODE	DECODE	0.162874	41.0443	PGC3_SCZ	CREB3L1	Transcriptome	Pericytes	coloc	Roche_AD, Roche_MS, Columbia_AD, Mathys_AD, Zhou_AD	COLOC_R				0.107951	35915177	10.1038/s41593-022-01128-z	Bryois J et al	Brain
CREB3L1	Q96BA8	18856	TRANS	BIP_PGC3_noukb	DECODE_Specific	+,NA		0.00602618	0.00602618	DECODE	DECODE	0.162874	41.0443	PGC3_SCZ	CREB3L1	Transcriptome	Astrocytes	coloc	Roche_AD, Roche_MS, Columbia_AD, Mathys_AD, Zhou_AD	COLOC_R				0.104434	35915177	10.1038/s41593-022-01128-z	Bryois J et al	Brain
CREB3L1	Q96BA8	18856	TRANS	BIP_PGC3_noukb	DECODE_Specific	+,NA		0.00602618	0.00602618	DECODE	DECODE	0.162874	41.0443	PGC3_SCZ	CREB3L1	Transcriptome	OPCs / COPs	coloc	Roche_AD, Roche_MS, Columbia_AD, Mathys_AD, Zhou_AD	COLOC_R				0.102644	35915177	10.1038/s41593-022-01128-z	Bryois J et al	Brain
CREB3L1	Q96BA8	18856	TRANS	BIP_PGC3_noukb	DECODE_Specific	+,NA		0.00602618	0.00602618	DECODE	DECODE	0.162874	41.0443	PGC3_SCZ	CREB3L1	Transcriptome	Astrocytes	coloc	Roche_AD, Roche_MS, Columbia_AD, Mathys_AD, Zhou_AD	COLOC_R				0.101243	35915177	10.1038/s41593-022-01128-z	Bryois J et al	Brain
CREB3L1	Q96BA8	18856	TRANS	BIP_PGC3_noukb	DECODE_Specific	+,NA		0.00602618	0.00602618	DECODE	DECODE	0.162874	41.0443	PGC3_SCZ	CREB3L1	Transcriptome	Endothelial cells	coloc	Roche_AD, Roche_MS, Columbia_AD, Mathys_AD, Zhou_AD	COLOC_R				0.100263	35915177	10.1038/s41593-022-01128-z	Bryois J et al	Brain
CREB3L1	Q96BA8	18856	TRANS	BIP_PGC3_noukb	DECODE_Specific	+,NA		0.00602618	0.00602618	DECODE	DECODE	0.162874	41.0443	PGC3_SCZ	CREB3L1	Transcriptome	OPCs / COPs	coloc	Roche_AD, Roche_MS, Columbia_AD, Mathys_AD, Zhou_AD	COLOC_R				0.0973758	35915177	10.1038/s41593-022-01128-z	Bryois J et al	Brain
CREB3L1	Q96BA8	18856	TRANS	BIP_PGC3_noukb	DECODE_Specific	+,NA		0.00602618	0.00602618	DECODE	DECODE	0.162874	41.0443	PGC3_SCZ	CREB3L1	Transcriptome	Microglia	coloc	Roche_AD, Roche_MS, Columbia_AD, Mathys_AD, Zhou_AD	COLOC_R				0.0938747	35915177	10.1038/s41593-022-01128-z	Bryois J et al	Brain
CREB3L1	Q96BA8	18856	TRANS	BIP_PGC3_noukb	DECODE_Specific	+,NA		0.00602618	0.00602618	DECODE	DECODE	0.162874	41.0443	PGC3_SCZ	CREB3L1	Transcriptome	OPCs / COPs	coloc	Roche_AD, Roche_MS, Columbia_AD, Mathys_AD, Zhou_AD	COLOC_R				0.0922153	35915177	10.1038/s41593-022-01128-z	Bryois J et al	Brain
CREB3L1	Q96BA8	18856	TRANS	BIP_PGC3_noukb	DECODE_Specific	+,NA		0.00602618	0.00602618	DECODE	DECODE	0.162874	41.0443	PGC3_SCZ	CREB3L1	Transcriptome	Inhibitory neurons	coloc	Roche_AD, Roche_MS, Columbia_AD, Mathys_AD, Zhou_AD	COLOC_R				0.0914072	35915177	10.1038/s41593-022-01128-z	Bryois J et al	Brain
CREB3L1	Q96BA8	18856	TRANS	BIP_PGC3_noukb	DECODE_Specific	+,NA		0.00602618	0.00602618	DECODE	DECODE	0.162874	41.0443	PGC3_SCZ	CREB3L1	Transcriptome	Excitatory neurons	coloc	Roche_AD, Roche_MS, Columbia_AD, Mathys_AD, Zhou_AD	COLOC_R				0.0911175	35915177	10.1038/s41593-022-01128-z	Bryois J et al	Brain
CREB3L1	Q96BA8	18856	TRANS	BIP_PGC3_noukb	DECODE_Specific	+,NA		0.00602618	0.00602618	DECODE	DECODE	0.162874	41.0443	PGC3_SCZ	CREB3L1	Transcriptome	Excitatory neurons	coloc	Roche_AD, Roche_MS, Columbia_AD, Mathys_AD, Zhou_AD	COLOC_R				0.0907232	35915177	10.1038/s41593-022-01128-z	Bryois J et al	Brain
CREB3L1	Q96BA8	18856	TRANS	BIP_PGC3_noukb	DECODE_Specific	+,NA		0.00602618	0.00602618	DECODE	DECODE	0.162874	41.0443	PGC3_SCZ	CREB3L1	Transcriptome	Endothelial cells	coloc	Roche_AD, Roche_MS, Columbia_AD, Mathys_AD, Zhou_AD	COLOC_R				0.0876036	35915177	10.1038/s41593-022-01128-z	Bryois J et al	Brain
CREB3L1	Q96BA8	18856	TRANS	BIP_PGC3_noukb	DECODE_Specific	+,NA		0.00602618	0.00602618	DECODE	DECODE	0.162874	41.0443	PGC3_SCZ	CREB3L1	Transcriptome	Inhibitory neurons	coloc	Roche_AD, Roche_MS, Columbia_AD, Mathys_AD, Zhou_AD	COLOC_R				0.0826334	35915177	10.1038/s41593-022-01128-z	Bryois J et al	Brain
CREB3L1	Q96BA8	18856	TRANS	BIP_PGC3_noukb	DECODE_Specific	+,NA		0.00602618	0.00602618	DECODE	DECODE	0.162874	41.0443	PGC3_SCZ	CREB3L1	Transcriptome	Pericytes	coloc	Roche_AD, Roche_MS, Columbia_AD, Mathys_AD, Zhou_AD	COLOC_R				0.0811742	35915177	10.1038/s41593-022-01128-z	Bryois J et al	Brain
CREB3L1	Q96BA8	18856	TRANS	BIP_PGC3_noukb	DECODE_Specific	+,NA		0.00602618	0.00602618	DECODE	DECODE	0.162874	41.0443	PGC3_SCZ	CREB3L1	Transcriptome	OPCs / COPs	coloc	Roche_AD, Roche_MS, Columbia_AD, Mathys_AD, Zhou_AD	COLOC_R				0.080785	35915177	10.1038/s41593-022-01128-z	Bryois J et al	Brain
CREB3L1	Q96BA8	18856	TRANS	BIP_PGC3_noukb	DECODE_Specific	+,NA		0.00602618	0.00602618	DECODE	DECODE	0.162874	41.0443	PGC3_SCZ	CREB3L1	Transcriptome	Inhibitory neurons	coloc	Roche_AD, Roche_MS, Columbia_AD, Mathys_AD, Zhou_AD	COLOC_R				0.0807332	35915177	10.1038/s41593-022-01128-z	Bryois J et al	Brain
CREB3L1	Q96BA8	18856	TRANS	BIP_PGC3_noukb	DECODE_Specific	+,NA		0.00602618	0.00602618	DECODE	DECODE	0.162874	41.0443	PGC3_SCZ	CREB3L1	Transcriptome	Oligodendrocytes	coloc	Roche_AD, Roche_MS, Columbia_AD, Mathys_AD, Zhou_AD	COLOC_R				0.0801858	35915177	10.1038/s41593-022-01128-z	Bryois J et al	Brain
CREB3L1	Q96BA8	18856	TRANS	BIP_PGC3_noukb	DECODE_Specific	+,NA		0.00602618	0.00602618	DECODE	DECODE	0.162874	41.0443	PGC3_SCZ	CREB3L1	Transcriptome	Astrocytes	coloc	Roche_AD, Roche_MS, Columbia_AD, Mathys_AD, Zhou_AD	COLOC_R				0.080022	35915177	10.1038/s41593-022-01128-z	Bryois J et al	Brain
CREB3L1	Q96BA8	18856	TRANS	BIP_PGC3_noukb	DECODE_Specific	+,NA		0.00602618	0.00602618	DECODE	DECODE	0.162874	41.0443	PGC3_SCZ	CREB3L1	Transcriptome	Inhibitory neurons	coloc	Roche_AD, Roche_MS, Columbia_AD, Mathys_AD, Zhou_AD	COLOC_R				0.0791798	35915177	10.1038/s41593-022-01128-z	Bryois J et al	Brain
CREB3L1	Q96BA8	18856	TRANS	BIP_PGC3_noukb	DECODE_Specific	+,NA		0.00602618	0.00602618	DECODE	DECODE	0.162874	41.0443	PGC3_SCZ	CREB3L1	Transcriptome	Pericytes	coloc	Roche_AD, Roche_MS, Columbia_AD, Mathys_AD, Zhou_AD	COLOC_R				0.0791651	35915177	10.1038/s41593-022-01128-z	Bryois J et al	Brain
CREB3L1	Q96BA8	18856	TRANS	BIP_PGC3_noukb	DECODE_Specific	+,NA		0.00602618	0.00602618	DECODE	DECODE	0.162874	41.0443	PGC3_SCZ	CREB3L1	Transcriptome	Inhibitory neurons	coloc	Roche_AD, Roche_MS, Columbia_AD, Mathys_AD, Zhou_AD	COLOC_R				0.0785891	35915177	10.1038/s41593-022-01128-z	Bryois J et al	Brain
CREB3L1	Q96BA8	18856	TRANS	BIP_PGC3_noukb	DECODE_Specific	+,NA		0.00602618	0.00602618	DECODE	DECODE	0.162874	41.0443	PGC3_SCZ	CREB3L1	Transcriptome	Inhibitory neurons	coloc	Roche_AD, Roche_MS, Columbia_AD, Mathys_AD, Zhou_AD	COLOC_R				0.0785174	35915177	10.1038/s41593-022-01128-z	Bryois J et al	Brain
CREB3L1	Q96BA8	18856	TRANS	BIP_PGC3_noukb	DECODE_Specific	+,NA		0.00602618	0.00602618	DECODE	DECODE	0.162874	41.0443	PGC3_SCZ	CREB3L1	Transcriptome	Endothelial cells	coloc	Roche_AD, Roche_MS, Columbia_AD, Mathys_AD, Zhou_AD	COLOC_R				0.0780903	35915177	10.1038/s41593-022-01128-z	Bryois J et al	Brain
CREB3L1	Q96BA8	18856	TRANS	BIP_PGC3_noukb	DECODE_Specific	+,NA		0.00602618	0.00602618	DECODE	DECODE	0.162874	41.0443	PGC3_SCZ	CREB3L1	Transcriptome	OPCs / COPs	coloc	Roche_AD, Roche_MS, Columbia_AD, Mathys_AD, Zhou_AD	COLOC_R				0.0778319	35915177	10.1038/s41593-022-01128-z	Bryois J et al	Brain
CREB3L1	Q96BA8	18856	TRANS	BIP_PGC3_noukb	DECODE_Specific	+,NA		0.00602618	0.00602618	DECODE	DECODE	0.162874	41.0443	PGC3_SCZ	CREB3L1	Transcriptome	OPCs / COPs	coloc	Roche_AD, Roche_MS, Columbia_AD, Mathys_AD, Zhou_AD	COLOC_R				0.0751483	35915177	10.1038/s41593-022-01128-z	Bryois J et al	Brain
CREB3L1	Q96BA8	18856	TRANS	BIP_PGC3_noukb	DECODE_Specific	+,NA		0.00602618	0.00602618	DECODE	DECODE	0.162874	41.0443	PGC3_SCZ	CREB3L1	Transcriptome	Excitatory neurons	coloc	Roche_AD, Roche_MS, Columbia_AD, Mathys_AD, Zhou_AD	COLOC_R				0.0740766	35915177	10.1038/s41593-022-01128-z	Bryois J et al	Brain
CREB3L1	Q96BA8	18856	TRANS	BIP_PGC3_noukb	DECODE_Specific	+,NA		0.00602618	0.00602618	DECODE	DECODE	0.162874	41.0443	PGC3_SCZ	CREB3L1	Transcriptome	Astrocytes	coloc	Roche_AD, Roche_MS, Columbia_AD, Mathys_AD, Zhou_AD	COLOC_R				0.0728888	35915177	10.1038/s41593-022-01128-z	Bryois J et al	Brain
CREB3L1	Q96BA8	18856	TRANS	BIP_PGC3_noukb	DECODE_Specific	+,NA		0.00602618	0.00602618	DECODE	DECODE	0.162874	41.0443	PGC3_SCZ	CREB3L1	Transcriptome	Microglia	coloc	Roche_AD, Roche_MS, Columbia_AD, Mathys_AD, Zhou_AD	COLOC_R				0.0721655	35915177	10.1038/s41593-022-01128-z	Bryois J et al	Brain
CREB3L1	Q96BA8	18856	TRANS	BIP_PGC3_noukb	DECODE_Specific	+,NA		0.00602618	0.00602618	DECODE	DECODE	0.162874	41.0443	PGC3_SCZ	CREB3L1	Transcriptome	Oligodendrocytes	coloc	Roche_AD, Roche_MS, Columbia_AD, Mathys_AD, Zhou_AD	COLOC_R				0.0719131	35915177	10.1038/s41593-022-01128-z	Bryois J et al	Brain
CREB3L1	Q96BA8	18856	TRANS	BIP_PGC3_noukb	DECODE_Specific	+,NA		0.00602618	0.00602618	DECODE	DECODE	0.162874	41.0443	PGC3_SCZ	CREB3L1	Transcriptome	Pericytes	coloc	Roche_AD, Roche_MS, Columbia_AD, Mathys_AD, Zhou_AD	COLOC_R				0.0717148	35915177	10.1038/s41593-022-01128-z	Bryois J et al	Brain
CREB3L1	Q96BA8	18856	TRANS	BIP_PGC3_noukb	DECODE_Specific	+,NA		0.00602618	0.00602618	DECODE	DECODE	0.162874	41.0443	PGC3_SCZ	CREB3L1	Transcriptome	Oligodendrocytes	coloc	Roche_AD, Roche_MS, Columbia_AD, Mathys_AD, Zhou_AD	COLOC_R				0.0701787	35915177	10.1038/s41593-022-01128-z	Bryois J et al	Brain
CREB3L1	Q96BA8	18856	TRANS	BIP_PGC3_noukb	DECODE_Specific	+,NA		0.00602618	0.00602618	DECODE	DECODE	0.162874	41.0443	PGC3_SCZ	CREB3L1	Transcriptome	Pericytes	coloc	Roche_AD, Roche_MS, Columbia_AD, Mathys_AD, Zhou_AD	COLOC_R				0.0693877	35915177	10.1038/s41593-022-01128-z	Bryois J et al	Brain
CREB3L1	Q96BA8	18856	TRANS	BIP_PGC3_noukb	DECODE_Specific	+,NA		0.00602618	0.00602618	DECODE	DECODE	0.162874	41.0443	PGC3_SCZ	CREB3L1	Transcriptome	OPCs / COPs	coloc	Roche_AD, Roche_MS, Columbia_AD, Mathys_AD, Zhou_AD	COLOC_R				0.0686915	35915177	10.1038/s41593-022-01128-z	Bryois J et al	Brain
CREB3L1	Q96BA8	18856	TRANS	BIP_PGC3_noukb	DECODE_Specific	+,NA		0.00602618	0.00602618	DECODE	DECODE	0.162874	41.0443	PGC3_SCZ	CREB3L1	Transcriptome	Inhibitory neurons	coloc	Roche_AD, Roche_MS, Columbia_AD, Mathys_AD, Zhou_AD	COLOC_R				0.0686611	35915177	10.1038/s41593-022-01128-z	Bryois J et al	Brain
CREB3L1	Q96BA8	18856	TRANS	BIP_PGC3_noukb	DECODE_Specific	+,NA		0.00602618	0.00602618	DECODE	DECODE	0.162874	41.0443	PGC3_SCZ	CREB3L1	Transcriptome	Pericytes	coloc	Roche_AD, Roche_MS, Columbia_AD, Mathys_AD, Zhou_AD	COLOC_R				0.0685764	35915177	10.1038/s41593-022-01128-z	Bryois J et al	Brain
CREB3L1	Q96BA8	18856	TRANS	BIP_PGC3_noukb	DECODE_Specific	+,NA		0.00602618	0.00602618	DECODE	DECODE	0.162874	41.0443	PGC3_SCZ	CREB3L1	Transcriptome	Excitatory neurons	coloc	Roche_AD, Roche_MS, Columbia_AD, Mathys_AD, Zhou_AD	COLOC_R				0.0683094	35915177	10.1038/s41593-022-01128-z	Bryois J et al	Brain
CREB3L1	Q96BA8	18856	TRANS	BIP_PGC3_noukb	DECODE_Specific	+,NA		0.00602618	0.00602618	DECODE	DECODE	0.162874	41.0443	PGC3_SCZ	CREB3L1	Transcriptome	Pericytes	coloc	Roche_AD, Roche_MS, Columbia_AD, Mathys_AD, Zhou_AD	COLOC_R				0.0676877	35915177	10.1038/s41593-022-01128-z	Bryois J et al	Brain
CREB3L1	Q96BA8	18856	TRANS	BIP_PGC3_noukb	DECODE_Specific	+,NA		0.00602618	0.00602618	DECODE	DECODE	0.162874	41.0443	PGC3_SCZ	CREB3L1	Transcriptome	Microglia	coloc	Roche_AD, Roche_MS, Columbia_AD, Mathys_AD, Zhou_AD	COLOC_R				0.0676352	35915177	10.1038/s41593-022-01128-z	Bryois J et al	Brain
CREB3L1	Q96BA8	18856	TRANS	BIP_PGC3_noukb	DECODE_Specific	+,NA		0.00602618	0.00602618	DECODE	DECODE	0.162874	41.0443	PGC3_SCZ	CREB3L1	Transcriptome	Oligodendrocytes	coloc	Roche_AD, Roche_MS, Columbia_AD, Mathys_AD, Zhou_AD	COLOC_R				0.0670408	35915177	10.1038/s41593-022-01128-z	Bryois J et al	Brain
CREB3L1	Q96BA8	18856	TRANS	BIP_PGC3_noukb	DECODE_Specific	+,NA		0.00602618	0.00602618	DECODE	DECODE	0.162874	41.0443	PGC3_SCZ	CREB3L1	Transcriptome	Excitatory neurons	coloc	Roche_AD, Roche_MS, Columbia_AD, Mathys_AD, Zhou_AD	COLOC_R				0.0669124	35915177	10.1038/s41593-022-01128-z	Bryois J et al	Brain
CREB3L1	Q96BA8	18856	TRANS	BIP_PGC3_noukb	DECODE_Specific	+,NA		0.00602618	0.00602618	DECODE	DECODE	0.162874	41.0443	PGC3_SCZ	CREB3L1	Transcriptome	OPCs / COPs	coloc	Roche_AD, Roche_MS, Columbia_AD, Mathys_AD, Zhou_AD	COLOC_R				0.065437	35915177	10.1038/s41593-022-01128-z	Bryois J et al	Brain
CREB3L1	Q96BA8	18856	TRANS	BIP_PGC3_noukb	DECODE_Specific	+,NA		0.00602618	0.00602618	DECODE	DECODE	0.162874	41.0443	PGC3_SCZ	CREB3L1	Transcriptome	Astrocytes	coloc	Roche_AD, Roche_MS, Columbia_AD, Mathys_AD, Zhou_AD	COLOC_R				0.0651767	35915177	10.1038/s41593-022-01128-z	Bryois J et al	Brain
CREB3L1	Q96BA8	18856	TRANS	BIP_PGC3_noukb	DECODE_Specific	+,NA		0.00602618	0.00602618	DECODE	DECODE	0.162874	41.0443	PGC3_SCZ	CREB3L1	Transcriptome	Microglia	coloc	Roche_AD, Roche_MS, Columbia_AD, Mathys_AD, Zhou_AD	COLOC_R				0.0644341	35915177	10.1038/s41593-022-01128-z	Bryois J et al	Brain
CREB3L1	Q96BA8	18856	TRANS	BIP_PGC3_noukb	DECODE_Specific	+,NA		0.00602618	0.00602618	DECODE	DECODE	0.162874	41.0443	PGC3_SCZ	CREB3L1	Transcriptome	Endothelial cells	coloc	Roche_AD, Roche_MS, Columbia_AD, Mathys_AD, Zhou_AD	COLOC_R				0.0643876	35915177	10.1038/s41593-022-01128-z	Bryois J et al	Brain
CREB3L1	Q96BA8	18856	TRANS	BIP_PGC3_noukb	DECODE_Specific	+,NA		0.00602618	0.00602618	DECODE	DECODE	0.162874	41.0443	PGC3_SCZ	CREB3L1	Transcriptome	Pericytes	coloc	Roche_AD, Roche_MS, Columbia_AD, Mathys_AD, Zhou_AD	COLOC_R				0.0643724	35915177	10.1038/s41593-022-01128-z	Bryois J et al	Brain
CREB3L1	Q96BA8	18856	TRANS	BIP_PGC3_noukb	DECODE_Specific	+,NA		0.00602618	0.00602618	DECODE	DECODE	0.162874	41.0443	PGC3_SCZ	CREB3L1	Transcriptome	Excitatory neurons	coloc	Roche_AD, Roche_MS, Columbia_AD, Mathys_AD, Zhou_AD	COLOC_R				0.0641951	35915177	10.1038/s41593-022-01128-z	Bryois J et al	Brain
CREB3L1	Q96BA8	18856	TRANS	BIP_PGC3_noukb	DECODE_Specific	+,NA		0.00602618	0.00602618	DECODE	DECODE	0.162874	41.0443	PGC3_SCZ	CREB3L1	Transcriptome	Microglia	coloc	Roche_AD, Roche_MS, Columbia_AD, Mathys_AD, Zhou_AD	COLOC_R				0.0640538	35915177	10.1038/s41593-022-01128-z	Bryois J et al	Brain
CREB3L1	Q96BA8	18856	TRANS	BIP_PGC3_noukb	DECODE_Specific	+,NA		0.00602618	0.00602618	DECODE	DECODE	0.162874	41.0443	PGC3_SCZ	CREB3L1	Transcriptome	Astrocytes	coloc	Roche_AD, Roche_MS, Columbia_AD, Mathys_AD, Zhou_AD	COLOC_R				0.0638432	35915177	10.1038/s41593-022-01128-z	Bryois J et al	Brain
CREB3L1	Q96BA8	18856	TRANS	BIP_PGC3_noukb	DECODE_Specific	+,NA		0.00602618	0.00602618	DECODE	DECODE	0.162874	41.0443	PGC3_SCZ	CREB3L1	Transcriptome	Excitatory neurons	coloc	Roche_AD, Roche_MS, Columbia_AD, Mathys_AD, Zhou_AD	COLOC_R				0.0636064	35915177	10.1038/s41593-022-01128-z	Bryois J et al	Brain
CREB3L1	Q96BA8	18856	TRANS	BIP_PGC3_noukb	DECODE_Specific	+,NA		0.00602618	0.00602618	DECODE	DECODE	0.162874	41.0443	PGC3_SCZ	CREB3L1	Transcriptome	Oligodendrocytes	coloc	Roche_AD, Roche_MS, Columbia_AD, Mathys_AD, Zhou_AD	COLOC_R				0.0635426	35915177	10.1038/s41593-022-01128-z	Bryois J et al	Brain
CREB3L1	Q96BA8	18856	TRANS	BIP_PGC3_noukb	DECODE_Specific	+,NA		0.00602618	0.00602618	DECODE	DECODE	0.162874	41.0443	PGC3_SCZ	CREB3L1	Transcriptome	Astrocytes	coloc	Roche_AD, Roche_MS, Columbia_AD, Mathys_AD, Zhou_AD	COLOC_R				0.0630701	35915177	10.1038/s41593-022-01128-z	Bryois J et al	Brain
CREB3L1	Q96BA8	18856	TRANS	BIP_PGC3_noukb	DECODE_Specific	+,NA		0.00602618	0.00602618	DECODE	DECODE	0.162874	41.0443	PGC3_SCZ	CREB3L1	Transcriptome	Excitatory neurons	coloc	Roche_AD, Roche_MS, Columbia_AD, Mathys_AD, Zhou_AD	COLOC_R				0.0621694	35915177	10.1038/s41593-022-01128-z	Bryois J et al	Brain
CREB3L1	Q96BA8	18856	TRANS	BIP_PGC3_noukb	DECODE_Specific	+,NA		0.00602618	0.00602618	DECODE	DECODE	0.162874	41.0443	PGC3_SCZ	CREB3L1	Transcriptome	OPCs / COPs	coloc	Roche_AD, Roche_MS, Columbia_AD, Mathys_AD, Zhou_AD	COLOC_R				0.0620342	35915177	10.1038/s41593-022-01128-z	Bryois J et al	Brain
CREB3L1	Q96BA8	18856	TRANS	BIP_PGC3_noukb	DECODE_Specific	+,NA		0.00602618	0.00602618	DECODE	DECODE	0.162874	41.0443	PGC3_SCZ	CREB3L1	Transcriptome	Endothelial cells	coloc	Roche_AD, Roche_MS, Columbia_AD, Mathys_AD, Zhou_AD	COLOC_R				0.0617547	35915177	10.1038/s41593-022-01128-z	Bryois J et al	Brain
CREB3L1	Q96BA8	18856	TRANS	BIP_PGC3_noukb	DECODE_Specific	+,NA		0.00602618	0.00602618	DECODE	DECODE	0.162874	41.0443	PGC3_SCZ	CREB3L1	Transcriptome	Pericytes	coloc	Roche_AD, Roche_MS, Columbia_AD, Mathys_AD, Zhou_AD	COLOC_R				0.0601683	35915177	10.1038/s41593-022-01128-z	Bryois J et al	Brain
CREB3L1	Q96BA8	18856	TRANS	BIP_PGC3_noukb	DECODE_Specific	+,NA		0.00602618	0.00602618	DECODE	DECODE	0.162874	41.0443	PGC3_SCZ	CREB3L1	Transcriptome	Astrocytes	coloc	Roche_AD, Roche_MS, Columbia_AD, Mathys_AD, Zhou_AD	COLOC_R				0.0599272	35915177	10.1038/s41593-022-01128-z	Bryois J et al	Brain
CREB3L1	Q96BA8	18856	TRANS	BIP_PGC3_noukb	DECODE_Specific	+,NA		0.00602618	0.00602618	DECODE	DECODE	0.162874	41.0443	PGC3_SCZ	CREB3L1	Transcriptome	Oligodendrocytes	coloc	Roche_AD, Roche_MS, Columbia_AD, Mathys_AD, Zhou_AD	COLOC_R				0.0593412	35915177	10.1038/s41593-022-01128-z	Bryois J et al	Brain
CREB3L1	Q96BA8	18856	TRANS	BIP_PGC3_noukb	DECODE_Specific	+,NA		0.00602618	0.00602618	DECODE	DECODE	0.162874	41.0443	PGC3_SCZ	CREB3L1	Transcriptome	Endothelial cells	coloc	Roche_AD, Roche_MS, Columbia_AD, Mathys_AD, Zhou_AD	COLOC_R				0.0593236	35915177	10.1038/s41593-022-01128-z	Bryois J et al	Brain
CREB3L1	Q96BA8	18856	TRANS	BIP_PGC3_noukb	DECODE_Specific	+,NA		0.00602618	0.00602618	DECODE	DECODE	0.162874	41.0443	PGC3_SCZ	CREB3L1	Transcriptome	OPCs / COPs	coloc	Roche_AD, Roche_MS, Columbia_AD, Mathys_AD, Zhou_AD	COLOC_R				0.0592538	35915177	10.1038/s41593-022-01128-z	Bryois J et al	Brain
CREB3L1	Q96BA8	18856	TRANS	BIP_PGC3_noukb	DECODE_Specific	+,NA		0.00602618	0.00602618	DECODE	DECODE	0.162874	41.0443	PGC3_SCZ	CREB3L1	Transcriptome	OPCs / COPs	coloc	Roche_AD, Roche_MS, Columbia_AD, Mathys_AD, Zhou_AD	COLOC_R				0.0589866	35915177	10.1038/s41593-022-01128-z	Bryois J et al	Brain
CREB3L1	Q96BA8	18856	TRANS	BIP_PGC3_noukb	DECODE_Specific	+,NA		0.00602618	0.00602618	DECODE	DECODE	0.162874	41.0443	PGC3_SCZ	CREB3L1	Transcriptome	Astrocytes	coloc	Roche_AD, Roche_MS, Columbia_AD, Mathys_AD, Zhou_AD	COLOC_R				0.0587952	35915177	10.1038/s41593-022-01128-z	Bryois J et al	Brain
CREB3L1	Q96BA8	18856	TRANS	BIP_PGC3_noukb	DECODE_Specific	+,NA		0.00602618	0.00602618	DECODE	DECODE	0.162874	41.0443	PGC3_SCZ	CREB3L1	Transcriptome	Inhibitory neurons	coloc	Roche_AD, Roche_MS, Columbia_AD, Mathys_AD, Zhou_AD	COLOC_R				0.0586265	35915177	10.1038/s41593-022-01128-z	Bryois J et al	Brain
CREB3L1	Q96BA8	18856	TRANS	BIP_PGC3_noukb	DECODE_Specific	+,NA		0.00602618	0.00602618	DECODE	DECODE	0.162874	41.0443	PGC3_SCZ	CREB3L1	Transcriptome	Pericytes	coloc	Roche_AD, Roche_MS, Columbia_AD, Mathys_AD, Zhou_AD	COLOC_R				0.0584805	35915177	10.1038/s41593-022-01128-z	Bryois J et al	Brain
CREB3L1	Q96BA8	18856	TRANS	BIP_PGC3_noukb	DECODE_Specific	+,NA		0.00602618	0.00602618	DECODE	DECODE	0.162874	41.0443	PGC3_SCZ	CREB3L1	Transcriptome	Pericytes	coloc	Roche_AD, Roche_MS, Columbia_AD, Mathys_AD, Zhou_AD	COLOC_R				0.0580834	35915177	10.1038/s41593-022-01128-z	Bryois J et al	Brain
CREB3L1	Q96BA8	18856	TRANS	BIP_PGC3_noukb	DECODE_Specific	+,NA		0.00602618	0.00602618	DECODE	DECODE	0.162874	41.0443	PGC3_SCZ	CREB3L1	Transcriptome	Endothelial cells	coloc	Roche_AD, Roche_MS, Columbia_AD, Mathys_AD, Zhou_AD	COLOC_R				0.0574474	35915177	10.1038/s41593-022-01128-z	Bryois J et al	Brain
CREB3L1	Q96BA8	18856	TRANS	BIP_PGC3_noukb	DECODE_Specific	+,NA		0.00602618	0.00602618	DECODE	DECODE	0.162874	41.0443	PGC3_SCZ	CREB3L1	Transcriptome	Microglia	coloc	Roche_AD, Roche_MS, Columbia_AD, Mathys_AD, Zhou_AD	COLOC_R				0.0569533	35915177	10.1038/s41593-022-01128-z	Bryois J et al	Brain
CREB3L1	Q96BA8	18856	TRANS	BIP_PGC3_noukb	DECODE_Specific	+,NA		0.00602618	0.00602618	DECODE	DECODE	0.162874	41.0443	PGC3_SCZ	CREB3L1	Transcriptome	Endothelial cells	coloc	Roche_AD, Roche_MS, Columbia_AD, Mathys_AD, Zhou_AD	COLOC_R				0.0567933	35915177	10.1038/s41593-022-01128-z	Bryois J et al	Brain
CREB3L1	Q96BA8	18856	TRANS	BIP_PGC3_noukb	DECODE_Specific	+,NA		0.00602618	0.00602618	DECODE	DECODE	0.162874	41.0443	PGC3_SCZ	CREB3L1	Transcriptome	Pericytes	coloc	Roche_AD, Roche_MS, Columbia_AD, Mathys_AD, Zhou_AD	COLOC_R				0.0565505	35915177	10.1038/s41593-022-01128-z	Bryois J et al	Brain
CREB3L1	Q96BA8	18856	TRANS	BIP_PGC3_noukb	DECODE_Specific	+,NA		0.00602618	0.00602618	DECODE	DECODE	0.162874	41.0443	PGC3_SCZ	CREB3L1	Transcriptome	Endothelial cells	coloc	Roche_AD, Roche_MS, Columbia_AD, Mathys_AD, Zhou_AD	COLOC_R				0.05639	35915177	10.1038/s41593-022-01128-z	Bryois J et al	Brain
CREB3L1	Q96BA8	18856	TRANS	BIP_PGC3_noukb	DECODE_Specific	+,NA		0.00602618	0.00602618	DECODE	DECODE	0.162874	41.0443	PGC3_SCZ	CREB3L1	Transcriptome	Inhibitory neurons	coloc	Roche_AD, Roche_MS, Columbia_AD, Mathys_AD, Zhou_AD	COLOC_R				0.0563859	35915177	10.1038/s41593-022-01128-z	Bryois J et al	Brain
CREB3L1	Q96BA8	18856	TRANS	BIP_PGC3_noukb	DECODE_Specific	+,NA		0.00602618	0.00602618	DECODE	DECODE	0.162874	41.0443	PGC3_SCZ	CREB3L1	Transcriptome	Excitatory neurons	coloc	Roche_AD, Roche_MS, Columbia_AD, Mathys_AD, Zhou_AD	COLOC_R				0.0561731	35915177	10.1038/s41593-022-01128-z	Bryois J et al	Brain
CREB3L1	Q96BA8	18856	TRANS	BIP_PGC3_noukb	DECODE_Specific	+,NA		0.00602618	0.00602618	DECODE	DECODE	0.162874	41.0443	PGC3_SCZ	CREB3L1	Transcriptome	Oligodendrocytes	coloc	Roche_AD, Roche_MS, Columbia_AD, Mathys_AD, Zhou_AD	COLOC_R				0.0560309	35915177	10.1038/s41593-022-01128-z	Bryois J et al	Brain
CREB3L1	Q96BA8	18856	TRANS	BIP_PGC3_noukb	DECODE_Specific	+,NA		0.00602618	0.00602618	DECODE	DECODE	0.162874	41.0443	PGC3_SCZ	CREB3L1	Transcriptome	Inhibitory neurons	coloc	Roche_AD, Roche_MS, Columbia_AD, Mathys_AD, Zhou_AD	COLOC_R				0.0558784	35915177	10.1038/s41593-022-01128-z	Bryois J et al	Brain
CREB3L1	Q96BA8	18856	TRANS	BIP_PGC3_noukb	DECODE_Specific	+,NA		0.00602618	0.00602618	DECODE	DECODE	0.162874	41.0443	PGC3_SCZ	CREB3L1	Transcriptome	OPCs / COPs	coloc	Roche_AD, Roche_MS, Columbia_AD, Mathys_AD, Zhou_AD	COLOC_R				0.055702	35915177	10.1038/s41593-022-01128-z	Bryois J et al	Brain
CREB3L1	Q96BA8	18856	TRANS	BIP_PGC3_noukb	DECODE_Specific	+,NA		0.00602618	0.00602618	DECODE	DECODE	0.162874	41.0443	PGC3_SCZ	CREB3L1	Transcriptome	Endothelial cells	coloc	Roche_AD, Roche_MS, Columbia_AD, Mathys_AD, Zhou_AD	COLOC_R				0.0553441	35915177	10.1038/s41593-022-01128-z	Bryois J et al	Brain
CREB3L1	Q96BA8	18856	TRANS	BIP_PGC3_noukb	DECODE_Specific	+,NA		0.00602618	0.00602618	DECODE	DECODE	0.162874	41.0443	PGC3_SCZ	CREB3L1	Transcriptome	Oligodendrocytes	coloc	Roche_AD, Roche_MS, Columbia_AD, Mathys_AD, Zhou_AD	COLOC_R				0.0550467	35915177	10.1038/s41593-022-01128-z	Bryois J et al	Brain
CREB3L1	Q96BA8	18856	TRANS	BIP_PGC3_noukb	DECODE_Specific	+,NA		0.00602618	0.00602618	DECODE	DECODE	0.162874	41.0443	PGC3_SCZ	CREB3L1	Transcriptome	Oligodendrocytes	coloc	Roche_AD, Roche_MS, Columbia_AD, Mathys_AD, Zhou_AD	COLOC_R				0.0543774	35915177	10.1038/s41593-022-01128-z	Bryois J et al	Brain
CREB3L1	Q96BA8	18856	TRANS	BIP_PGC3_noukb	DECODE_Specific	+,NA		0.00602618	0.00602618	DECODE	DECODE	0.162874	41.0443	PGC3_SCZ	CREB3L1	Transcriptome	OPCs / COPs	coloc	Roche_AD, Roche_MS, Columbia_AD, Mathys_AD, Zhou_AD	COLOC_R				0.05377	35915177	10.1038/s41593-022-01128-z	Bryois J et al	Brain
CREB3L1	Q96BA8	18856	TRANS	BIP_PGC3_noukb	DECODE_Specific	+,NA		0.00602618	0.00602618	DECODE	DECODE	0.162874	41.0443	PGC3_SCZ	CREB3L1	Transcriptome	Microglia	coloc	Roche_AD, Roche_MS, Columbia_AD, Mathys_AD, Zhou_AD	COLOC_R				0.0535146	35915177	10.1038/s41593-022-01128-z	Bryois J et al	Brain
CREB3L1	Q96BA8	18856	TRANS	BIP_PGC3_noukb	DECODE_Specific	+,NA		0.00602618	0.00602618	DECODE	DECODE	0.162874	41.0443	PGC3_SCZ	CREB3L1	Transcriptome	Excitatory neurons	coloc	Roche_AD, Roche_MS, Columbia_AD, Mathys_AD, Zhou_AD	COLOC_R				0.0532378	35915177	10.1038/s41593-022-01128-z	Bryois J et al	Brain
CREB3L1	Q96BA8	18856	TRANS	BIP_PGC3_noukb	DECODE_Specific	+,NA		0.00602618	0.00602618	DECODE	DECODE	0.162874	41.0443	PGC3_SCZ	CREB3L1	Transcriptome	Excitatory neurons	coloc	Roche_AD, Roche_MS, Columbia_AD, Mathys_AD, Zhou_AD	COLOC_R				0.0532061	35915177	10.1038/s41593-022-01128-z	Bryois J et al	Brain
CREB3L1	Q96BA8	18856	TRANS	BIP_PGC3_noukb	DECODE_Specific	+,NA		0.00602618	0.00602618	DECODE	DECODE	0.162874	41.0443	PGC3_SCZ	CREB3L1	Transcriptome	Oligodendrocytes	coloc	Roche_AD, Roche_MS, Columbia_AD, Mathys_AD, Zhou_AD	COLOC_R				0.053069	35915177	10.1038/s41593-022-01128-z	Bryois J et al	Brain
CREB3L1	Q96BA8	18856	TRANS	BIP_PGC3_noukb	DECODE_Specific	+,NA		0.00602618	0.00602618	DECODE	DECODE	0.162874	41.0443	PGC3_SCZ	CREB3L1	Transcriptome	Oligodendrocytes	coloc	Roche_AD, Roche_MS, Columbia_AD, Mathys_AD, Zhou_AD	COLOC_R				0.0529046	35915177	10.1038/s41593-022-01128-z	Bryois J et al	Brain
CREB3L1	Q96BA8	18856	TRANS	BIP_PGC3_noukb	DECODE_Specific	+,NA		0.00602618	0.00602618	DECODE	DECODE	0.162874	41.0443	PGC3_SCZ	CREB3L1	Transcriptome	Inhibitory neurons	coloc	Roche_AD, Roche_MS, Columbia_AD, Mathys_AD, Zhou_AD	COLOC_R				0.0526064	35915177	10.1038/s41593-022-01128-z	Bryois J et al	Brain
CREB3L1	Q96BA8	18856	TRANS	BIP_PGC3_noukb	DECODE_Specific	+,NA		0.00602618	0.00602618	DECODE	DECODE	0.162874	41.0443	PGC3_SCZ	CREB3L1	Transcriptome	OPCs / COPs	coloc	Roche_AD, Roche_MS, Columbia_AD, Mathys_AD, Zhou_AD	COLOC_R				0.0524373	35915177	10.1038/s41593-022-01128-z	Bryois J et al	Brain
CREB3L1	Q96BA8	18856	TRANS	BIP_PGC3_noukb	DECODE_Specific	+,NA		0.00602618	0.00602618	DECODE	DECODE	0.162874	41.0443	PGC3_SCZ	CREB3L1	Transcriptome	Excitatory neurons	coloc	Roche_AD, Roche_MS, Columbia_AD, Mathys_AD, Zhou_AD	COLOC_R				0.0519633	35915177	10.1038/s41593-022-01128-z	Bryois J et al	Brain
CREB3L1	Q96BA8	18856	TRANS	BIP_PGC3_noukb	DECODE_Specific	+,NA		0.00602618	0.00602618	DECODE	DECODE	0.162874	41.0443	PGC3_SCZ	CREB3L1	Transcriptome	Endothelial cells	coloc	Roche_AD, Roche_MS, Columbia_AD, Mathys_AD, Zhou_AD	COLOC_R				0.0518307	35915177	10.1038/s41593-022-01128-z	Bryois J et al	Brain
CREB3L1	Q96BA8	18856	TRANS	BIP_PGC3_noukb	DECODE_Specific	+,NA		0.00602618	0.00602618	DECODE	DECODE	0.162874	41.0443	PGC3_SCZ	CREB3L1	Transcriptome	OPCs / COPs	coloc	Roche_AD, Roche_MS, Columbia_AD, Mathys_AD, Zhou_AD	COLOC_R				0.0517604	35915177	10.1038/s41593-022-01128-z	Bryois J et al	Brain
CREB3L1	Q96BA8	18856	TRANS	BIP_PGC3_noukb	DECODE_Specific	+,NA		0.00602618	0.00602618	DECODE	DECODE	0.162874	41.0443	PGC3_SCZ	CREB3L1	Transcriptome	Microglia	coloc	Roche_AD, Roche_MS, Columbia_AD, Mathys_AD, Zhou_AD	COLOC_R				0.0514793	35915177	10.1038/s41593-022-01128-z	Bryois J et al	Brain
CREB3L1	Q96BA8	18856	TRANS	BIP_PGC3_noukb	DECODE_Specific	+,NA		0.00602618	0.00602618	DECODE	DECODE	0.162874	41.0443	PGC3_SCZ	CREB3L1	Transcriptome	Microglia	coloc	Roche_AD, Roche_MS, Columbia_AD, Mathys_AD, Zhou_AD	COLOC_R				0.0514688	35915177	10.1038/s41593-022-01128-z	Bryois J et al	Brain
CREB3L1	Q96BA8	18856	TRANS	BIP_PGC3_noukb	DECODE_Specific	+,NA		0.00602618	0.00602618	DECODE	DECODE	0.162874	41.0443	PGC3_SCZ	CREB3L1	Transcriptome	Endothelial cells	coloc	Roche_AD, Roche_MS, Columbia_AD, Mathys_AD, Zhou_AD	COLOC_R				0.0513172	35915177	10.1038/s41593-022-01128-z	Bryois J et al	Brain
CREB3L1	Q96BA8	18856	TRANS	BIP_PGC3_noukb	DECODE_Specific	+,NA		0.00602618	0.00602618	DECODE	DECODE	0.162874	41.0443	PGC3_SCZ	CREB3L1	Transcriptome	Inhibitory neurons	coloc	Roche_AD, Roche_MS, Columbia_AD, Mathys_AD, Zhou_AD	COLOC_R				0.0512226	35915177	10.1038/s41593-022-01128-z	Bryois J et al	Brain
CREB3L1	Q96BA8	18856	TRANS	BIP_PGC3_noukb	DECODE_Specific	+,NA		0.00602618	0.00602618	DECODE	DECODE	0.162874	41.0443	PGC3_SCZ	CREB3L1	Transcriptome	OPCs / COPs	coloc	Roche_AD, Roche_MS, Columbia_AD, Mathys_AD, Zhou_AD	COLOC_R				0.0509467	35915177	10.1038/s41593-022-01128-z	Bryois J et al	Brain
CREB3L1	Q96BA8	18856	TRANS	BIP_PGC3_noukb	DECODE_Specific	+,NA		0.00602618	0.00602618	DECODE	DECODE	0.162874	41.0443	PGC3_SCZ	CREB3L1	Transcriptome	Inhibitory neurons	coloc	Roche_AD, Roche_MS, Columbia_AD, Mathys_AD, Zhou_AD	COLOC_R				0.0504902	35915177	10.1038/s41593-022-01128-z	Bryois J et al	Brain
CREB3L1	Q96BA8	18856	TRANS	BIP_PGC3_noukb	DECODE_Specific	+,NA		0.00602618	0.00602618	DECODE	DECODE	0.162874	41.0443	PGC3_SCZ	CREB3L1	Transcriptome	Oligodendrocytes	coloc	Roche_AD, Roche_MS, Columbia_AD, Mathys_AD, Zhou_AD	COLOC_R				0.0501233	35915177	10.1038/s41593-022-01128-z	Bryois J et al	Brain
CREB3L1	Q96BA8	18856	TRANS	BIP_PGC3_noukb	DECODE_Specific	+,NA		0.00602618	0.00602618	DECODE	DECODE	0.162874	41.0443	PGC3_SCZ	CREB3L1	Transcriptome	Endothelial cells	coloc	Roche_AD, Roche_MS, Columbia_AD, Mathys_AD, Zhou_AD	COLOC_R				0.0501223	35915177	10.1038/s41593-022-01128-z	Bryois J et al	Brain
CREB3L1	Q96BA8	18856	TRANS	BIP_PGC3_noukb	DECODE_Specific	+,NA		0.00602618	0.00602618	DECODE	DECODE	0.162874	41.0443	PGC3_SCZ	CREB3L1	Transcriptome	OPCs / COPs	coloc	Roche_AD, Roche_MS, Columbia_AD, Mathys_AD, Zhou_AD	COLOC_R				0.0496952	35915177	10.1038/s41593-022-01128-z	Bryois J et al	Brain
CREB3L1	Q96BA8	18856	TRANS	BIP_PGC3_noukb	DECODE_Specific	+,NA		0.00602618	0.00602618	DECODE	DECODE	0.162874	41.0443	PGC3_SCZ	CREB3L1	Transcriptome	Pericytes	coloc	Roche_AD, Roche_MS, Columbia_AD, Mathys_AD, Zhou_AD	COLOC_R				0.0496424	35915177	10.1038/s41593-022-01128-z	Bryois J et al	Brain
CREB3L1	Q96BA8	18856	TRANS	BIP_PGC3_noukb	DECODE_Specific	+,NA		0.00602618	0.00602618	DECODE	DECODE	0.162874	41.0443	PGC3_SCZ	CREB3L1	Transcriptome	Inhibitory neurons	coloc	Roche_AD, Roche_MS, Columbia_AD, Mathys_AD, Zhou_AD	COLOC_R				0.0496163	35915177	10.1038/s41593-022-01128-z	Bryois J et al	Brain
CREB3L1	Q96BA8	18856	TRANS	BIP_PGC3_noukb	DECODE_Specific	+,NA		0.00602618	0.00602618	DECODE	DECODE	0.162874	41.0443	PGC3_SCZ	CREB3L1	Transcriptome	Inhibitory neurons	coloc	Roche_AD, Roche_MS, Columbia_AD, Mathys_AD, Zhou_AD	COLOC_R				0.049521	35915177	10.1038/s41593-022-01128-z	Bryois J et al	Brain
CREB3L1	Q96BA8	18856	TRANS	BIP_PGC3_noukb	DECODE_Specific	+,NA		0.00602618	0.00602618	DECODE	DECODE	0.162874	41.0443	PGC3_SCZ	CREB3L1	Transcriptome	Oligodendrocytes	coloc	Roche_AD, Roche_MS, Columbia_AD, Mathys_AD, Zhou_AD	COLOC_R				0.0495059	35915177	10.1038/s41593-022-01128-z	Bryois J et al	Brain
CREB3L1	Q96BA8	18856	TRANS	BIP_PGC3_noukb	DECODE_Specific	+,NA		0.00602618	0.00602618	DECODE	DECODE	0.162874	41.0443	PGC3_SCZ	CREB3L1	Transcriptome	Astrocytes	coloc	Roche_AD, Roche_MS, Columbia_AD, Mathys_AD, Zhou_AD	COLOC_R				0.0490617	35915177	10.1038/s41593-022-01128-z	Bryois J et al	Brain
CREB3L1	Q96BA8	18856	TRANS	BIP_PGC3_noukb	DECODE_Specific	+,NA		0.00602618	0.00602618	DECODE	DECODE	0.162874	41.0443	PGC3_SCZ	CREB3L1	Transcriptome	Astrocytes	coloc	Roche_AD, Roche_MS, Columbia_AD, Mathys_AD, Zhou_AD	COLOC_R				0.0490053	35915177	10.1038/s41593-022-01128-z	Bryois J et al	Brain
CREB3L1	Q96BA8	18856	TRANS	BIP_PGC3_noukb	DECODE_Specific	+,NA		0.00602618	0.00602618	DECODE	DECODE	0.162874	41.0443	PGC3_SCZ	CREB3L1	Transcriptome	Inhibitory neurons	coloc	Roche_AD, Roche_MS, Columbia_AD, Mathys_AD, Zhou_AD	COLOC_R				0.0487892	35915177	10.1038/s41593-022-01128-z	Bryois J et al	Brain
CREB3L1	Q96BA8	18856	TRANS	BIP_PGC3_noukb	DECODE_Specific	+,NA		0.00602618	0.00602618	DECODE	DECODE	0.162874	41.0443	PGC3_SCZ	CREB3L1	Transcriptome	Endothelial cells	coloc	Roche_AD, Roche_MS, Columbia_AD, Mathys_AD, Zhou_AD	COLOC_R				0.0483119	35915177	10.1038/s41593-022-01128-z	Bryois J et al	Brain
CREB3L1	Q96BA8	18856	TRANS	BIP_PGC3_noukb	DECODE_Specific	+,NA		0.00602618	0.00602618	DECODE	DECODE	0.162874	41.0443	PGC3_SCZ	CREB3L1	Transcriptome	Astrocytes	coloc	Roche_AD, Roche_MS, Columbia_AD, Mathys_AD, Zhou_AD	COLOC_R				0.0481906	35915177	10.1038/s41593-022-01128-z	Bryois J et al	Brain
CREB3L1	Q96BA8	18856	TRANS	BIP_PGC3_noukb	DECODE_Specific	+,NA		0.00602618	0.00602618	DECODE	DECODE	0.162874	41.0443	PGC3_SCZ	CREB3L1	Transcriptome	Endothelial cells	coloc	Roche_AD, Roche_MS, Columbia_AD, Mathys_AD, Zhou_AD	COLOC_R				0.047906	35915177	10.1038/s41593-022-01128-z	Bryois J et al	Brain
CREB3L1	Q96BA8	18856	TRANS	BIP_PGC3_noukb	DECODE_Specific	+,NA		0.00602618	0.00602618	DECODE	DECODE	0.162874	41.0443	PGC3_SCZ	CREB3L1	Transcriptome	Astrocytes	coloc	Roche_AD, Roche_MS, Columbia_AD, Mathys_AD, Zhou_AD	COLOC_R				0.0474005	35915177	10.1038/s41593-022-01128-z	Bryois J et al	Brain
CREB3L1	Q96BA8	18856	TRANS	BIP_PGC3_noukb	DECODE_Specific	+,NA		0.00602618	0.00602618	DECODE	DECODE	0.162874	41.0443	PGC3_SCZ	CREB3L1	Transcriptome	OPCs / COPs	coloc	Roche_AD, Roche_MS, Columbia_AD, Mathys_AD, Zhou_AD	COLOC_R				0.0473693	35915177	10.1038/s41593-022-01128-z	Bryois J et al	Brain
CREB3L1	Q96BA8	18856	TRANS	BIP_PGC3_noukb	DECODE_Specific	+,NA		0.00602618	0.00602618	DECODE	DECODE	0.162874	41.0443	PGC3_SCZ	CREB3L1	Transcriptome	Inhibitory neurons	coloc	Roche_AD, Roche_MS, Columbia_AD, Mathys_AD, Zhou_AD	COLOC_R				0.0468151	35915177	10.1038/s41593-022-01128-z	Bryois J et al	Brain
CREB3L1	Q96BA8	18856	TRANS	BIP_PGC3_noukb	DECODE_Specific	+,NA		0.00602618	0.00602618	DECODE	DECODE	0.162874	41.0443	PGC3_SCZ	CREB3L1	Transcriptome	OPCs / COPs	coloc	Roche_AD, Roche_MS, Columbia_AD, Mathys_AD, Zhou_AD	COLOC_R				0.0465215	35915177	10.1038/s41593-022-01128-z	Bryois J et al	Brain
CREB3L1	Q96BA8	18856	TRANS	BIP_PGC3_noukb	DECODE_Specific	+,NA		0.00602618	0.00602618	DECODE	DECODE	0.162874	41.0443	PGC3_SCZ	CREB3L1	Transcriptome	Oligodendrocytes	coloc	Roche_AD, Roche_MS, Columbia_AD, Mathys_AD, Zhou_AD	COLOC_R				0.0463542	35915177	10.1038/s41593-022-01128-z	Bryois J et al	Brain
CREB3L1	Q96BA8	18856	TRANS	BIP_PGC3_noukb	DECODE_Specific	+,NA		0.00602618	0.00602618	DECODE	DECODE	0.162874	41.0443	PGC3_SCZ	CREB3L1	Transcriptome	Oligodendrocytes	coloc	Roche_AD, Roche_MS, Columbia_AD, Mathys_AD, Zhou_AD	COLOC_R				0.0461258	35915177	10.1038/s41593-022-01128-z	Bryois J et al	Brain
CREB3L1	Q96BA8	18856	TRANS	BIP_PGC3_noukb	DECODE_Specific	+,NA		0.00602618	0.00602618	DECODE	DECODE	0.162874	41.0443	PGC3_SCZ	CREB3L1	Transcriptome	Endothelial cells	coloc	Roche_AD, Roche_MS, Columbia_AD, Mathys_AD, Zhou_AD	COLOC_R				0.0459191	35915177	10.1038/s41593-022-01128-z	Bryois J et al	Brain
CREB3L1	Q96BA8	18856	TRANS	BIP_PGC3_noukb	DECODE_Specific	+,NA		0.00602618	0.00602618	DECODE	DECODE	0.162874	41.0443	PGC3_SCZ	CREB3L1	Transcriptome	Microglia	coloc	Roche_AD, Roche_MS, Columbia_AD, Mathys_AD, Zhou_AD	COLOC_R				0.0458857	35915177	10.1038/s41593-022-01128-z	Bryois J et al	Brain
CREB3L1	Q96BA8	18856	TRANS	BIP_PGC3_noukb	DECODE_Specific	+,NA		0.00602618	0.00602618	DECODE	DECODE	0.162874	41.0443	PGC3_SCZ	CREB3L1	Transcriptome	Astrocytes	coloc	Roche_AD, Roche_MS, Columbia_AD, Mathys_AD, Zhou_AD	COLOC_R				0.0454511	35915177	10.1038/s41593-022-01128-z	Bryois J et al	Brain
CREB3L1	Q96BA8	18856	TRANS	BIP_PGC3_noukb	DECODE_Specific	+,NA		0.00602618	0.00602618	DECODE	DECODE	0.162874	41.0443	PGC3_SCZ	CREB3L1	Transcriptome	Oligodendrocytes	coloc	Roche_AD, Roche_MS, Columbia_AD, Mathys_AD, Zhou_AD	COLOC_R				0.0453904	35915177	10.1038/s41593-022-01128-z	Bryois J et al	Brain
CREB3L1	Q96BA8	18856	TRANS	BIP_PGC3_noukb	DECODE_Specific	+,NA		0.00602618	0.00602618	DECODE	DECODE	0.162874	41.0443	PGC3_SCZ	CREB3L1	Transcriptome	Oligodendrocytes	coloc	Roche_AD, Roche_MS, Columbia_AD, Mathys_AD, Zhou_AD	COLOC_R				0.0451451	35915177	10.1038/s41593-022-01128-z	Bryois J et al	Brain
CREB3L1	Q96BA8	18856	TRANS	BIP_PGC3_noukb	DECODE_Specific	+,NA		0.00602618	0.00602618	DECODE	DECODE	0.162874	41.0443	PGC3_SCZ	CREB3L1	Transcriptome	Inhibitory neurons	coloc	Roche_AD, Roche_MS, Columbia_AD, Mathys_AD, Zhou_AD	COLOC_R				0.0450657	35915177	10.1038/s41593-022-01128-z	Bryois J et al	Brain
CREB3L1	Q96BA8	18856	TRANS	BIP_PGC3_noukb	DECODE_Specific	+,NA		0.00602618	0.00602618	DECODE	DECODE	0.162874	41.0443	PGC3_SCZ	CREB3L1	Transcriptome	Excitatory neurons	coloc	Roche_AD, Roche_MS, Columbia_AD, Mathys_AD, Zhou_AD	COLOC_R				0.044861	35915177	10.1038/s41593-022-01128-z	Bryois J et al	Brain
CREB3L1	Q96BA8	18856	TRANS	BIP_PGC3_noukb	DECODE_Specific	+,NA		0.00602618	0.00602618	DECODE	DECODE	0.162874	41.0443	PGC3_SCZ	CREB3L1	Transcriptome	Oligodendrocytes	coloc	Roche_AD, Roche_MS, Columbia_AD, Mathys_AD, Zhou_AD	COLOC_R				0.0446497	35915177	10.1038/s41593-022-01128-z	Bryois J et al	Brain
CREB3L1	Q96BA8	18856	TRANS	BIP_PGC3_noukb	DECODE_Specific	+,NA		0.00602618	0.00602618	DECODE	DECODE	0.162874	41.0443	PGC3_SCZ	CREB3L1	Transcriptome	Excitatory neurons	coloc	Roche_AD, Roche_MS, Columbia_AD, Mathys_AD, Zhou_AD	COLOC_R				0.0444775	35915177	10.1038/s41593-022-01128-z	Bryois J et al	Brain
CREB3L1	Q96BA8	18856	TRANS	BIP_PGC3_noukb	DECODE_Specific	+,NA		0.00602618	0.00602618	DECODE	DECODE	0.162874	41.0443	PGC3_SCZ	CREB3L1	Transcriptome	Oligodendrocytes	coloc	Roche_AD, Roche_MS, Columbia_AD, Mathys_AD, Zhou_AD	COLOC_R				0.044343	35915177	10.1038/s41593-022-01128-z	Bryois J et al	Brain
CREB3L1	Q96BA8	18856	TRANS	BIP_PGC3_noukb	DECODE_Specific	+,NA		0.00602618	0.00602618	DECODE	DECODE	0.162874	41.0443	PGC3_SCZ	CREB3L1	Transcriptome	Astrocytes	coloc	Roche_AD, Roche_MS, Columbia_AD, Mathys_AD, Zhou_AD	COLOC_R				0.0443091	35915177	10.1038/s41593-022-01128-z	Bryois J et al	Brain
CREB3L1	Q96BA8	18856	TRANS	BIP_PGC3_noukb	DECODE_Specific	+,NA		0.00602618	0.00602618	DECODE	DECODE	0.162874	41.0443	PGC3_SCZ	CREB3L1	Transcriptome	Microglia	coloc	Roche_AD, Roche_MS, Columbia_AD, Mathys_AD, Zhou_AD	COLOC_R				0.0442835	35915177	10.1038/s41593-022-01128-z	Bryois J et al	Brain
CREB3L1	Q96BA8	18856	TRANS	BIP_PGC3_noukb	DECODE_Specific	+,NA		0.00602618	0.00602618	DECODE	DECODE	0.162874	41.0443	PGC3_SCZ	CREB3L1	Transcriptome	Microglia	coloc	Roche_AD, Roche_MS, Columbia_AD, Mathys_AD, Zhou_AD	COLOC_R				0.0441364	35915177	10.1038/s41593-022-01128-z	Bryois J et al	Brain
CREB3L1	Q96BA8	18856	TRANS	BIP_PGC3_noukb	DECODE_Specific	+,NA		0.00602618	0.00602618	DECODE	DECODE	0.162874	41.0443	PGC3_SCZ	CREB3L1	Transcriptome	Astrocytes	coloc	Roche_AD, Roche_MS, Columbia_AD, Mathys_AD, Zhou_AD	COLOC_R				0.0436035	35915177	10.1038/s41593-022-01128-z	Bryois J et al	Brain
CREB3L1	Q96BA8	18856	TRANS	BIP_PGC3_noukb	DECODE_Specific	+,NA		0.00602618	0.00602618	DECODE	DECODE	0.162874	41.0443	PGC3_SCZ	CREB3L1	Transcriptome	Inhibitory neurons	coloc	Roche_AD, Roche_MS, Columbia_AD, Mathys_AD, Zhou_AD	COLOC_R				0.0435639	35915177	10.1038/s41593-022-01128-z	Bryois J et al	Brain
CREB3L1	Q96BA8	18856	TRANS	BIP_PGC3_noukb	DECODE_Specific	+,NA		0.00602618	0.00602618	DECODE	DECODE	0.162874	41.0443	PGC3_SCZ	CREB3L1	Transcriptome	Inhibitory neurons	coloc	Roche_AD, Roche_MS, Columbia_AD, Mathys_AD, Zhou_AD	COLOC_R				0.042404	35915177	10.1038/s41593-022-01128-z	Bryois J et al	Brain
CREB3L1	Q96BA8	18856	TRANS	BIP_PGC3_noukb	DECODE_Specific	+,NA		0.00602618	0.00602618	DECODE	DECODE	0.162874	41.0443	PGC3_SCZ	CREB3L1	Transcriptome	OPCs / COPs	coloc	Roche_AD, Roche_MS, Columbia_AD, Mathys_AD, Zhou_AD	COLOC_R				0.0421395	35915177	10.1038/s41593-022-01128-z	Bryois J et al	Brain
CREB3L1	Q96BA8	18856	TRANS	BIP_PGC3_noukb	DECODE_Specific	+,NA		0.00602618	0.00602618	DECODE	DECODE	0.162874	41.0443	PGC3_SCZ	CREB3L1	Transcriptome	Excitatory neurons	coloc	Roche_AD, Roche_MS, Columbia_AD, Mathys_AD, Zhou_AD	COLOC_R				0.0419834	35915177	10.1038/s41593-022-01128-z	Bryois J et al	Brain
CREB3L1	Q96BA8	18856	TRANS	BIP_PGC3_noukb	DECODE_Specific	+,NA		0.00602618	0.00602618	DECODE	DECODE	0.162874	41.0443	PGC3_SCZ	CREB3L1	Transcriptome	OPCs / COPs	coloc	Roche_AD, Roche_MS, Columbia_AD, Mathys_AD, Zhou_AD	COLOC_R				0.0416994	35915177	10.1038/s41593-022-01128-z	Bryois J et al	Brain
CREB3L1	Q96BA8	18856	TRANS	BIP_PGC3_noukb	DECODE_Specific	+,NA		0.00602618	0.00602618	DECODE	DECODE	0.162874	41.0443	PGC3_SCZ	CREB3L1	Transcriptome	Astrocytes	coloc	Roche_AD, Roche_MS, Columbia_AD, Mathys_AD, Zhou_AD	COLOC_R				0.0408032	35915177	10.1038/s41593-022-01128-z	Bryois J et al	Brain
CREB3L1	Q96BA8	18856	TRANS	BIP_PGC3_noukb	DECODE_Specific	+,NA		0.00602618	0.00602618	DECODE	DECODE	0.162874	41.0443	PGC3_SCZ	CREB3L1	Transcriptome	Inhibitory neurons	coloc	Roche_AD, Roche_MS, Columbia_AD, Mathys_AD, Zhou_AD	COLOC_R				0.0401938	35915177	10.1038/s41593-022-01128-z	Bryois J et al	Brain
CREB3L1	Q96BA8	18856	TRANS	BIP_PGC3_noukb	DECODE_Specific	+,NA		0.00602618	0.00602618	DECODE	DECODE	0.162874	41.0443	PGC3_SCZ	CREB3L1	Transcriptome	Endothelial cells	coloc	Roche_AD, Roche_MS, Columbia_AD, Mathys_AD, Zhou_AD	COLOC_R				0.0398869	35915177	10.1038/s41593-022-01128-z	Bryois J et al	Brain
CREB3L1	Q96BA8	18856	TRANS	BIP_PGC3_noukb	DECODE_Specific	+,NA		0.00602618	0.00602618	DECODE	DECODE	0.162874	41.0443	PGC3_SCZ	CREB3L1	Transcriptome	Inhibitory neurons	coloc	Roche_AD, Roche_MS, Columbia_AD, Mathys_AD, Zhou_AD	COLOC_R				0.0397141	35915177	10.1038/s41593-022-01128-z	Bryois J et al	Brain
CREB3L1	Q96BA8	18856	TRANS	BIP_PGC3_noukb	DECODE_Specific	+,NA		0.00602618	0.00602618	DECODE	DECODE	0.162874	41.0443	PGC3_SCZ	CREB3L1	Transcriptome	Astrocytes	coloc	Roche_AD, Roche_MS, Columbia_AD, Mathys_AD, Zhou_AD	COLOC_R				0.039289	35915177	10.1038/s41593-022-01128-z	Bryois J et al	Brain
CREB3L1	Q96BA8	18856	TRANS	BIP_PGC3_noukb	DECODE_Specific	+,NA		0.00602618	0.00602618	DECODE	DECODE	0.162874	41.0443	PGC3_SCZ	CREB3L1	Transcriptome	Inhibitory neurons	coloc	Roche_AD, Roche_MS, Columbia_AD, Mathys_AD, Zhou_AD	COLOC_R				0.0389323	35915177	10.1038/s41593-022-01128-z	Bryois J et al	Brain
CREB3L1	Q96BA8	18856	TRANS	BIP_PGC3_noukb	DECODE_Specific	+,NA		0.00602618	0.00602618	DECODE	DECODE	0.162874	41.0443	PGC3_SCZ	CREB3L1	Transcriptome	Inhibitory neurons	coloc	Roche_AD, Roche_MS, Columbia_AD, Mathys_AD, Zhou_AD	COLOC_R				0.0386184	35915177	10.1038/s41593-022-01128-z	Bryois J et al	Brain
CREB3L1	Q96BA8	18856	TRANS	BIP_PGC3_noukb	DECODE_Specific	+,NA		0.00602618	0.00602618	DECODE	DECODE	0.162874	41.0443	PGC3_SCZ	CREB3L1	Transcriptome	Astrocytes	coloc	Roche_AD, Roche_MS, Columbia_AD, Mathys_AD, Zhou_AD	COLOC_R				0.0385025	35915177	10.1038/s41593-022-01128-z	Bryois J et al	Brain
CREB3L1	Q96BA8	18856	TRANS	BIP_PGC3_noukb	DECODE_Specific	+,NA		0.00602618	0.00602618	DECODE	DECODE	0.162874	41.0443	PGC3_SCZ	CREB3L1	Transcriptome	Excitatory neurons	coloc	Roche_AD, Roche_MS, Columbia_AD, Mathys_AD, Zhou_AD	COLOC_R				0.0384415	35915177	10.1038/s41593-022-01128-z	Bryois J et al	Brain
CREB3L1	Q96BA8	18856	TRANS	BIP_PGC3_noukb	DECODE_Specific	+,NA		0.00602618	0.00602618	DECODE	DECODE	0.162874	41.0443	PGC3_SCZ	CREB3L1	Transcriptome	Astrocytes	coloc	Roche_AD, Roche_MS, Columbia_AD, Mathys_AD, Zhou_AD	COLOC_R				0.0382738	35915177	10.1038/s41593-022-01128-z	Bryois J et al	Brain
CREB3L1	Q96BA8	18856	TRANS	BIP_PGC3_noukb	DECODE_Specific	+,NA		0.00602618	0.00602618	DECODE	DECODE	0.162874	41.0443	PGC3_SCZ	CREB3L1	Transcriptome	Excitatory neurons	coloc	Roche_AD, Roche_MS, Columbia_AD, Mathys_AD, Zhou_AD	COLOC_R				0.0382539	35915177	10.1038/s41593-022-01128-z	Bryois J et al	Brain
CREB3L1	Q96BA8	18856	TRANS	BIP_PGC3_noukb	DECODE_Specific	+,NA		0.00602618	0.00602618	DECODE	DECODE	0.162874	41.0443	PGC3_SCZ	CREB3L1	Transcriptome	Astrocytes	coloc	Roche_AD, Roche_MS, Columbia_AD, Mathys_AD, Zhou_AD	COLOC_R				0.0379778	35915177	10.1038/s41593-022-01128-z	Bryois J et al	Brain
CREB3L1	Q96BA8	18856	TRANS	BIP_PGC3_noukb	DECODE_Specific	+,NA		0.00602618	0.00602618	DECODE	DECODE	0.162874	41.0443	PGC3_SCZ	CREB3L1	Transcriptome	Astrocytes	coloc	Roche_AD, Roche_MS, Columbia_AD, Mathys_AD, Zhou_AD	COLOC_R				0.0379174	35915177	10.1038/s41593-022-01128-z	Bryois J et al	Brain
CREB3L1	Q96BA8	18856	TRANS	BIP_PGC3_noukb	DECODE_Specific	+,NA		0.00602618	0.00602618	DECODE	DECODE	0.162874	41.0443	PGC3_SCZ	CREB3L1	Transcriptome	Inhibitory neurons	coloc	Roche_AD, Roche_MS, Columbia_AD, Mathys_AD, Zhou_AD	COLOC_R				0.0377286	35915177	10.1038/s41593-022-01128-z	Bryois J et al	Brain
CREB3L1	Q96BA8	18856	TRANS	BIP_PGC3_noukb	DECODE_Specific	+,NA		0.00602618	0.00602618	DECODE	DECODE	0.162874	41.0443	PGC3_SCZ	CREB3L1	Transcriptome	Oligodendrocytes	coloc	Roche_AD, Roche_MS, Columbia_AD, Mathys_AD, Zhou_AD	COLOC_R				0.0371314	35915177	10.1038/s41593-022-01128-z	Bryois J et al	Brain
CREB3L1	Q96BA8	18856	TRANS	BIP_PGC3_noukb	DECODE_Specific	+,NA		0.00602618	0.00602618	DECODE	DECODE	0.162874	41.0443	PGC3_SCZ	CREB3L1	Transcriptome	Excitatory neurons	coloc	Roche_AD, Roche_MS, Columbia_AD, Mathys_AD, Zhou_AD	COLOC_R				0.0359139	35915177	10.1038/s41593-022-01128-z	Bryois J et al	Brain
CREB3L1	Q96BA8	18856	TRANS	BIP_PGC3_noukb	DECODE_Specific	+,NA		0.00602618	0.00602618	DECODE	DECODE	0.162874	41.0443	PGC3_SCZ	CREB3L1	Transcriptome	Excitatory neurons	coloc	Roche_AD, Roche_MS, Columbia_AD, Mathys_AD, Zhou_AD	COLOC_R				0.035441	35915177	10.1038/s41593-022-01128-z	Bryois J et al	Brain
CREB3L1	Q96BA8	18856	TRANS	BIP_PGC3_noukb	DECODE_Specific	+,NA		0.00602618	0.00602618	DECODE	DECODE	0.162874	41.0443	PGC3_SCZ	CREB3L1	Transcriptome	Astrocytes	coloc	Roche_AD, Roche_MS, Columbia_AD, Mathys_AD, Zhou_AD	COLOC_R				0.0346845	35915177	10.1038/s41593-022-01128-z	Bryois J et al	Brain
CREB3L1	Q96BA8	18856	TRANS	BIP_PGC3_noukb	DECODE_Specific	+,NA		0.00602618	0.00602618	DECODE	DECODE	0.162874	41.0443	PGC3_SCZ	CREB3L1	Transcriptome	Excitatory neurons	coloc	Roche_AD, Roche_MS, Columbia_AD, Mathys_AD, Zhou_AD	COLOC_R				0.0342154	35915177	10.1038/s41593-022-01128-z	Bryois J et al	Brain
CREB3L1	Q96BA8	18856	TRANS	BIP_PGC3_noukb	DECODE_Specific	+,NA		0.00602618	0.00602618	DECODE	DECODE	0.162874	41.0443	PGC3_SCZ	CREB3L1	Transcriptome	Astrocytes	coloc	Roche_AD, Roche_MS, Columbia_AD, Mathys_AD, Zhou_AD	COLOC_R				0.0338018	35915177	10.1038/s41593-022-01128-z	Bryois J et al	Brain
CREB3L1	Q96BA8	18856	TRANS	BIP_PGC3_noukb	DECODE_Specific	+,NA		0.00602618	0.00602618	DECODE	DECODE	0.162874	41.0443	PGC3_SCZ	CREB3L1	Transcriptome	Oligodendrocytes	coloc	Roche_AD, Roche_MS, Columbia_AD, Mathys_AD, Zhou_AD	COLOC_R				0.0333545	35915177	10.1038/s41593-022-01128-z	Bryois J et al	Brain
CREB3L1	Q96BA8	18856	TRANS	BIP_PGC3_noukb	DECODE_Specific	+,NA		0.00602618	0.00602618	DECODE	DECODE	0.162874	41.0443	PGC3_SCZ	CREB3L1	Transcriptome	Excitatory neurons	coloc	Roche_AD, Roche_MS, Columbia_AD, Mathys_AD, Zhou_AD	COLOC_R				0.0332849	35915177	10.1038/s41593-022-01128-z	Bryois J et al	Brain
CREB3L1	Q96BA8	18856	TRANS	BIP_PGC3_noukb	DECODE_Specific	+,NA		0.00602618	0.00602618	DECODE	DECODE	0.162874	41.0443	PGC3_SCZ	CREB3L1	Transcriptome	Oligodendrocytes	coloc	Roche_AD, Roche_MS, Columbia_AD, Mathys_AD, Zhou_AD	COLOC_R				0.0331777	35915177	10.1038/s41593-022-01128-z	Bryois J et al	Brain
CREB3L1	Q96BA8	18856	TRANS	BIP_PGC3_noukb	DECODE_Specific	+,NA		0.00602618	0.00602618	DECODE	DECODE	0.162874	41.0443	PGC3_SCZ	CREB3L1	Transcriptome	Microglia	coloc	Roche_AD, Roche_MS, Columbia_AD, Mathys_AD, Zhou_AD	COLOC_R				0.0328567	35915177	10.1038/s41593-022-01128-z	Bryois J et al	Brain
CREB3L1	Q96BA8	18856	TRANS	BIP_PGC3_noukb	DECODE_Specific	+,NA		0.00602618	0.00602618	DECODE	DECODE	0.162874	41.0443	PGC3_SCZ	CREB3L1	Transcriptome	Oligodendrocytes	coloc	Roche_AD, Roche_MS, Columbia_AD, Mathys_AD, Zhou_AD	COLOC_R				0.0328257	35915177	10.1038/s41593-022-01128-z	Bryois J et al	Brain
CREB3L1	Q96BA8	18856	TRANS	BIP_PGC3_noukb	DECODE_Specific	+,NA		0.00602618	0.00602618	DECODE	DECODE	0.162874	41.0443	PGC3_SCZ	CREB3L1	Transcriptome	Excitatory neurons	coloc	Roche_AD, Roche_MS, Columbia_AD, Mathys_AD, Zhou_AD	COLOC_R				0.0326242	35915177	10.1038/s41593-022-01128-z	Bryois J et al	Brain
CREB3L1	Q96BA8	18856	TRANS	BIP_PGC3_noukb	DECODE_Specific	+,NA		0.00602618	0.00602618	DECODE	DECODE	0.162874	41.0443	PGC3_SCZ	CREB3L1	Transcriptome	Excitatory neurons	coloc	Roche_AD, Roche_MS, Columbia_AD, Mathys_AD, Zhou_AD	COLOC_R				0.0323452	35915177	10.1038/s41593-022-01128-z	Bryois J et al	Brain
CREB3L1	Q96BA8	18856	TRANS	BIP_PGC3_noukb	DECODE_Specific	+,NA		0.00602618	0.00602618	DECODE	DECODE	0.162874	41.0443	PGC3_SCZ	CREB3L1	Transcriptome	Astrocytes	coloc	Roche_AD, Roche_MS, Columbia_AD, Mathys_AD, Zhou_AD	COLOC_R				0.0321962	35915177	10.1038/s41593-022-01128-z	Bryois J et al	Brain
CREB3L1	Q96BA8	18856	TRANS	BIP_PGC3_noukb	DECODE_Specific	+,NA		0.00602618	0.00602618	DECODE	DECODE	0.162874	41.0443	PGC3_SCZ	CREB3L1	Transcriptome	Excitatory neurons	coloc	Roche_AD, Roche_MS, Columbia_AD, Mathys_AD, Zhou_AD	COLOC_R				0.0313492	35915177	10.1038/s41593-022-01128-z	Bryois J et al	Brain
CREB3L1	Q96BA8	18856	TRANS	BIP_PGC3_noukb	DECODE_Specific	+,NA		0.00602618	0.00602618	DECODE	DECODE	0.162874	41.0443	PGC3_SCZ	CREB3L1	Transcriptome	Oligodendrocytes	coloc	Roche_AD, Roche_MS, Columbia_AD, Mathys_AD, Zhou_AD	COLOC_R				0.0305304	35915177	10.1038/s41593-022-01128-z	Bryois J et al	Brain
CREB3L1	Q96BA8	18856	TRANS	BIP_PGC3_noukb	DECODE_Specific	+,NA		0.00602618	0.00602618	DECODE	DECODE	0.162874	41.0443	PGC3_SCZ	CREB3L1	Transcriptome	Excitatory neurons	coloc	Roche_AD, Roche_MS, Columbia_AD, Mathys_AD, Zhou_AD	COLOC_R				0.0288406	35915177	10.1038/s41593-022-01128-z	Bryois J et al	Brain
CREB3L1	Q96BA8	18856	TRANS	BIP_PGC3_noukb	DECODE_Specific	+,NA		0.00602618	0.00602618	DECODE	DECODE	0.162874	41.0443	PGC3_SCZ	CREB3L1	Transcriptome	Excitatory neurons	coloc	Roche_AD, Roche_MS, Columbia_AD, Mathys_AD, Zhou_AD	COLOC_R				0.0285623	35915177	10.1038/s41593-022-01128-z	Bryois J et al	Brain
CREB3L1	Q96BA8	18856	TRANS	BIP_PGC3_noukb	DECODE_Specific	+,NA		0.00602618	0.00602618	DECODE	DECODE	0.162874	41.0443	PGC3_SCZ	CREB3L1	Transcriptome	Excitatory neurons	coloc	Roche_AD, Roche_MS, Columbia_AD, Mathys_AD, Zhou_AD	COLOC_R				0.0275395	35915177	10.1038/s41593-022-01128-z	Bryois J et al	Brain
CREB3L1	Q96BA8	18856	TRANS	BIP_PGC3_noukb	DECODE_Specific	+,NA		0.00602618	0.00602618	DECODE	DECODE	0.162874	41.0443	PGC3_SCZ	CREB3L1	Transcriptome	Excitatory neurons	coloc	Roche_AD, Roche_MS, Columbia_AD, Mathys_AD, Zhou_AD	COLOC_R				0.0263561	35915177	10.1038/s41593-022-01128-z	Bryois J et al	Brain
CREB3L1	Q96BA8	18856	TRANS	BIP_PGC3_noukb	DECODE_Specific	+,NA		0.00602618	0.00602618	DECODE	DECODE	0.162874	41.0443	PGC3_SCZ	CREB3L1	Transcriptome	Excitatory neurons	coloc	Roche_AD, Roche_MS, Columbia_AD, Mathys_AD, Zhou_AD	COLOC_R				0.0262914	35915177	10.1038/s41593-022-01128-z	Bryois J et al	Brain
CREB3L1	Q96BA8	18856	TRANS	BIP_PGC3_noukb	DECODE_Specific	+,NA		0.00602618	0.00602618	DECODE	DECODE	0.162874	41.0443	PGC3_SCZ	CREB3L1	Transcriptome	Excitatory neurons	coloc	Roche_AD, Roche_MS, Columbia_AD, Mathys_AD, Zhou_AD	COLOC_R				0.0239231	35915177	10.1038/s41593-022-01128-z	Bryois J et al	Brain
CREB3L1	Q96BA8	18856	TRANS	BIP_PGC3_noukb	DECODE_Specific	+,NA		0.00602618	0.00602618	DECODE	DECODE	0.162874	41.0443	PGC3_SCZ	CREB3L1	Transcriptome	Excitatory neurons	coloc	Roche_AD, Roche_MS, Columbia_AD, Mathys_AD, Zhou_AD	COLOC_R				0.0214897	35915177	10.1038/s41593-022-01128-z	Bryois J et al	Brain
CREB3L1	Q96BA8	18856	TRANS	BIP_PGC3_noukb	DECODE_Specific	+,NA		0.00602618	0.00602618	DECODE	DECODE	0.162874	41.0443	PGC3_SCZ	CREB3L1	Transcriptome	Excitatory neurons	coloc	Roche_AD, Roche_MS, Columbia_AD, Mathys_AD, Zhou_AD	COLOC_R				0.018783	35915177	10.1038/s41593-022-01128-z	Bryois J et al	Brain
CREB3L1	Q96BA8	18856	TRANS	Cognition_Meta	DECODE_Specific	+,NA		0.0816592	0.0816592	DECODE	DECODE	0.468166	556.181	PGC3_SCZ	CREB3L1	Transcriptome	Excitatory neurons	coloc	Roche_AD, Roche_MS, Columbia_AD, Mathys_AD, Zhou_AD	COLOC_R				0.671827	35915177	10.1038/s41593-022-01128-z	Bryois J et al	Brain
CREB3L1	Q96BA8	18856	TRANS	Cognition_Meta	DECODE_Specific	+,NA		0.0816592	0.0816592	DECODE	DECODE	0.468166	556.181	PGC3_SCZ	CREB3L1	Transcriptome	OPCs / COPs	coloc	Roche_AD, Roche_MS, Columbia_AD, Mathys_AD, Zhou_AD	COLOC_R				0.401314	35915177	10.1038/s41593-022-01128-z	Bryois J et al	Brain
CREB3L1	Q96BA8	18856	TRANS	Cognition_Meta	DECODE_Specific	+,NA		0.0816592	0.0816592	DECODE	DECODE	0.468166	556.181	PGC3_SCZ	CREB3L1	Transcriptome	Excitatory neurons	coloc	Roche_AD, Roche_MS, Columbia_AD, Mathys_AD, Zhou_AD	COLOC_R				0.360028	35915177	10.1038/s41593-022-01128-z	Bryois J et al	Brain
CREB3L1	Q96BA8	18856	TRANS	Cognition_Meta	DECODE_Specific	+,NA		0.0816592	0.0816592	DECODE	DECODE	0.468166	556.181	PGC3_SCZ	CREB3L1	Transcriptome	Astrocytes	coloc	Roche_AD, Roche_MS, Columbia_AD, Mathys_AD, Zhou_AD	COLOC_R				0.32281	35915177	10.1038/s41593-022-01128-z	Bryois J et al	Brain
CREB3L1	Q96BA8	18856	TRANS	Cognition_Meta	DECODE_Specific	+,NA		0.0816592	0.0816592	DECODE	DECODE	0.468166	556.181	PGC3_SCZ	CREB3L1	Transcriptome	Microglia	coloc	Roche_AD, Roche_MS, Columbia_AD, Mathys_AD, Zhou_AD	COLOC_R				0.305004	35915177	10.1038/s41593-022-01128-z	Bryois J et al	Brain
CREB3L1	Q96BA8	18856	TRANS	Cognition_Meta	DECODE_Specific	+,NA		0.0816592	0.0816592	DECODE	DECODE	0.468166	556.181	PGC3_SCZ	CREB3L1	Transcriptome	Microglia	coloc	Roche_AD, Roche_MS, Columbia_AD, Mathys_AD, Zhou_AD	COLOC_R				0.26667	35915177	10.1038/s41593-022-01128-z	Bryois J et al	Brain
CREB3L1	Q96BA8	18856	TRANS	Cognition_Meta	DECODE_Specific	+,NA		0.0816592	0.0816592	DECODE	DECODE	0.468166	556.181	PGC3_SCZ	CREB3L1	Transcriptome	OPCs / COPs	coloc	Roche_AD, Roche_MS, Columbia_AD, Mathys_AD, Zhou_AD	COLOC_R				0.235751	35915177	10.1038/s41593-022-01128-z	Bryois J et al	Brain
CREB3L1	Q96BA8	18856	TRANS	Cognition_Meta	DECODE_Specific	+,NA		0.0816592	0.0816592	DECODE	DECODE	0.468166	556.181	PGC3_SCZ	CREB3L1	Transcriptome	Oligodendrocytes	coloc	Roche_AD, Roche_MS, Columbia_AD, Mathys_AD, Zhou_AD	COLOC_R				0.20962	35915177	10.1038/s41593-022-01128-z	Bryois J et al	Brain
CREB3L1	Q96BA8	18856	TRANS	Cognition_Meta	DECODE_Specific	+,NA		0.0816592	0.0816592	DECODE	DECODE	0.468166	556.181	PGC3_SCZ	CREB3L1	Transcriptome	Endothelial cells	coloc	Roche_AD, Roche_MS, Columbia_AD, Mathys_AD, Zhou_AD	COLOC_R				0.203956	35915177	10.1038/s41593-022-01128-z	Bryois J et al	Brain
CREB3L1	Q96BA8	18856	TRANS	Cognition_Meta	DECODE_Specific	+,NA		0.0816592	0.0816592	DECODE	DECODE	0.468166	556.181	PGC3_SCZ	CREB3L1	Transcriptome	Oligodendrocytes	coloc	Roche_AD, Roche_MS, Columbia_AD, Mathys_AD, Zhou_AD	COLOC_R				0.179444	35915177	10.1038/s41593-022-01128-z	Bryois J et al	Brain
CREB3L1	Q96BA8	18856	TRANS	Cognition_Meta	DECODE_Specific	+,NA		0.0816592	0.0816592	DECODE	DECODE	0.468166	556.181	PGC3_SCZ	CREB3L1	Transcriptome	Endothelial cells	coloc	Roche_AD, Roche_MS, Columbia_AD, Mathys_AD, Zhou_AD	COLOC_R				0.17568	35915177	10.1038/s41593-022-01128-z	Bryois J et al	Brain
CREB3L1	Q96BA8	18856	TRANS	Cognition_Meta	DECODE_Specific	+,NA		0.0816592	0.0816592	DECODE	DECODE	0.468166	556.181	PGC3_SCZ	CREB3L1	Transcriptome	Astrocytes	coloc	Roche_AD, Roche_MS, Columbia_AD, Mathys_AD, Zhou_AD	COLOC_R				0.162852	35915177	10.1038/s41593-022-01128-z	Bryois J et al	Brain
CREB3L1	Q96BA8	18856	TRANS	Cognition_Meta	DECODE_Specific	+,NA		0.0816592	0.0816592	DECODE	DECODE	0.468166	556.181	PGC3_SCZ	CREB3L1	Transcriptome	Astrocytes	coloc	Roche_AD, Roche_MS, Columbia_AD, Mathys_AD, Zhou_AD	COLOC_R				0.135938	35915177	10.1038/s41593-022-01128-z	Bryois J et al	Brain
CREB3L1	Q96BA8	18856	TRANS	Cognition_Meta	DECODE_Specific	+,NA		0.0816592	0.0816592	DECODE	DECODE	0.468166	556.181	PGC3_SCZ	CREB3L1	Transcriptome	Excitatory neurons	coloc	Roche_AD, Roche_MS, Columbia_AD, Mathys_AD, Zhou_AD	COLOC_R				0.131056	35915177	10.1038/s41593-022-01128-z	Bryois J et al	Brain
CREB3L1	Q96BA8	18856	TRANS	Cognition_Meta	DECODE_Specific	+,NA		0.0816592	0.0816592	DECODE	DECODE	0.468166	556.181	PGC3_SCZ	CREB3L1	Transcriptome	Inhibitory neurons	coloc	Roche_AD, Roche_MS, Columbia_AD, Mathys_AD, Zhou_AD	COLOC_R				0.128083	35915177	10.1038/s41593-022-01128-z	Bryois J et al	Brain
CREB3L1	Q96BA8	18856	TRANS	Cognition_Meta	DECODE_Specific	+,NA		0.0816592	0.0816592	DECODE	DECODE	0.468166	556.181	PGC3_SCZ	CREB3L1	Transcriptome	OPCs / COPs	coloc	Roche_AD, Roche_MS, Columbia_AD, Mathys_AD, Zhou_AD	COLOC_R				0.127199	35915177	10.1038/s41593-022-01128-z	Bryois J et al	Brain
CREB3L1	Q96BA8	18856	TRANS	Cognition_Meta	DECODE_Specific	+,NA		0.0816592	0.0816592	DECODE	DECODE	0.468166	556.181	PGC3_SCZ	CREB3L1	Transcriptome	Endothelial cells	coloc	Roche_AD, Roche_MS, Columbia_AD, Mathys_AD, Zhou_AD	COLOC_R				0.119299	35915177	10.1038/s41593-022-01128-z	Bryois J et al	Brain
CREB3L1	Q96BA8	18856	TRANS	Cognition_Meta	DECODE_Specific	+,NA		0.0816592	0.0816592	DECODE	DECODE	0.468166	556.181	PGC3_SCZ	CREB3L1	Transcriptome	Endothelial cells	coloc	Roche_AD, Roche_MS, Columbia_AD, Mathys_AD, Zhou_AD	COLOC_R				0.11501	35915177	10.1038/s41593-022-01128-z	Bryois J et al	Brain
CREB3L1	Q96BA8	18856	TRANS	Cognition_Meta	DECODE_Specific	+,NA		0.0816592	0.0816592	DECODE	DECODE	0.468166	556.181	PGC3_SCZ	CREB3L1	Transcriptome	Endothelial cells	coloc	Roche_AD, Roche_MS, Columbia_AD, Mathys_AD, Zhou_AD	COLOC_R				0.110828	35915177	10.1038/s41593-022-01128-z	Bryois J et al	Brain
CREB3L1	Q96BA8	18856	TRANS	Cognition_Meta	DECODE_Specific	+,NA		0.0816592	0.0816592	DECODE	DECODE	0.468166	556.181	PGC3_SCZ	CREB3L1	Transcriptome	Pericytes	coloc	Roche_AD, Roche_MS, Columbia_AD, Mathys_AD, Zhou_AD	COLOC_R				0.107951	35915177	10.1038/s41593-022-01128-z	Bryois J et al	Brain
CREB3L1	Q96BA8	18856	TRANS	Cognition_Meta	DECODE_Specific	+,NA		0.0816592	0.0816592	DECODE	DECODE	0.468166	556.181	PGC3_SCZ	CREB3L1	Transcriptome	Astrocytes	coloc	Roche_AD, Roche_MS, Columbia_AD, Mathys_AD, Zhou_AD	COLOC_R				0.104434	35915177	10.1038/s41593-022-01128-z	Bryois J et al	Brain
CREB3L1	Q96BA8	18856	TRANS	Cognition_Meta	DECODE_Specific	+,NA		0.0816592	0.0816592	DECODE	DECODE	0.468166	556.181	PGC3_SCZ	CREB3L1	Transcriptome	OPCs / COPs	coloc	Roche_AD, Roche_MS, Columbia_AD, Mathys_AD, Zhou_AD	COLOC_R				0.102644	35915177	10.1038/s41593-022-01128-z	Bryois J et al	Brain
CREB3L1	Q96BA8	18856	TRANS	Cognition_Meta	DECODE_Specific	+,NA		0.0816592	0.0816592	DECODE	DECODE	0.468166	556.181	PGC3_SCZ	CREB3L1	Transcriptome	Astrocytes	coloc	Roche_AD, Roche_MS, Columbia_AD, Mathys_AD, Zhou_AD	COLOC_R				0.101243	35915177	10.1038/s41593-022-01128-z	Bryois J et al	Brain
CREB3L1	Q96BA8	18856	TRANS	Cognition_Meta	DECODE_Specific	+,NA		0.0816592	0.0816592	DECODE	DECODE	0.468166	556.181	PGC3_SCZ	CREB3L1	Transcriptome	Endothelial cells	coloc	Roche_AD, Roche_MS, Columbia_AD, Mathys_AD, Zhou_AD	COLOC_R				0.100263	35915177	10.1038/s41593-022-01128-z	Bryois J et al	Brain
CREB3L1	Q96BA8	18856	TRANS	Cognition_Meta	DECODE_Specific	+,NA		0.0816592	0.0816592	DECODE	DECODE	0.468166	556.181	PGC3_SCZ	CREB3L1	Transcriptome	OPCs / COPs	coloc	Roche_AD, Roche_MS, Columbia_AD, Mathys_AD, Zhou_AD	COLOC_R				0.0973758	35915177	10.1038/s41593-022-01128-z	Bryois J et al	Brain
CREB3L1	Q96BA8	18856	TRANS	Cognition_Meta	DECODE_Specific	+,NA		0.0816592	0.0816592	DECODE	DECODE	0.468166	556.181	PGC3_SCZ	CREB3L1	Transcriptome	Microglia	coloc	Roche_AD, Roche_MS, Columbia_AD, Mathys_AD, Zhou_AD	COLOC_R				0.0938747	35915177	10.1038/s41593-022-01128-z	Bryois J et al	Brain
CREB3L1	Q96BA8	18856	TRANS	Cognition_Meta	DECODE_Specific	+,NA		0.0816592	0.0816592	DECODE	DECODE	0.468166	556.181	PGC3_SCZ	CREB3L1	Transcriptome	OPCs / COPs	coloc	Roche_AD, Roche_MS, Columbia_AD, Mathys_AD, Zhou_AD	COLOC_R				0.0922153	35915177	10.1038/s41593-022-01128-z	Bryois J et al	Brain
CREB3L1	Q96BA8	18856	TRANS	Cognition_Meta	DECODE_Specific	+,NA		0.0816592	0.0816592	DECODE	DECODE	0.468166	556.181	PGC3_SCZ	CREB3L1	Transcriptome	Inhibitory neurons	coloc	Roche_AD, Roche_MS, Columbia_AD, Mathys_AD, Zhou_AD	COLOC_R				0.0914072	35915177	10.1038/s41593-022-01128-z	Bryois J et al	Brain
CREB3L1	Q96BA8	18856	TRANS	Cognition_Meta	DECODE_Specific	+,NA		0.0816592	0.0816592	DECODE	DECODE	0.468166	556.181	PGC3_SCZ	CREB3L1	Transcriptome	Excitatory neurons	coloc	Roche_AD, Roche_MS, Columbia_AD, Mathys_AD, Zhou_AD	COLOC_R				0.0911175	35915177	10.1038/s41593-022-01128-z	Bryois J et al	Brain
CREB3L1	Q96BA8	18856	TRANS	Cognition_Meta	DECODE_Specific	+,NA		0.0816592	0.0816592	DECODE	DECODE	0.468166	556.181	PGC3_SCZ	CREB3L1	Transcriptome	Excitatory neurons	coloc	Roche_AD, Roche_MS, Columbia_AD, Mathys_AD, Zhou_AD	COLOC_R				0.0907232	35915177	10.1038/s41593-022-01128-z	Bryois J et al	Brain
CREB3L1	Q96BA8	18856	TRANS	Cognition_Meta	DECODE_Specific	+,NA		0.0816592	0.0816592	DECODE	DECODE	0.468166	556.181	PGC3_SCZ	CREB3L1	Transcriptome	Endothelial cells	coloc	Roche_AD, Roche_MS, Columbia_AD, Mathys_AD, Zhou_AD	COLOC_R				0.0876036	35915177	10.1038/s41593-022-01128-z	Bryois J et al	Brain
CREB3L1	Q96BA8	18856	TRANS	Cognition_Meta	DECODE_Specific	+,NA		0.0816592	0.0816592	DECODE	DECODE	0.468166	556.181	PGC3_SCZ	CREB3L1	Transcriptome	Inhibitory neurons	coloc	Roche_AD, Roche_MS, Columbia_AD, Mathys_AD, Zhou_AD	COLOC_R				0.0826334	35915177	10.1038/s41593-022-01128-z	Bryois J et al	Brain
CREB3L1	Q96BA8	18856	TRANS	Cognition_Meta	DECODE_Specific	+,NA		0.0816592	0.0816592	DECODE	DECODE	0.468166	556.181	PGC3_SCZ	CREB3L1	Transcriptome	Pericytes	coloc	Roche_AD, Roche_MS, Columbia_AD, Mathys_AD, Zhou_AD	COLOC_R				0.0811742	35915177	10.1038/s41593-022-01128-z	Bryois J et al	Brain
CREB3L1	Q96BA8	18856	TRANS	Cognition_Meta	DECODE_Specific	+,NA		0.0816592	0.0816592	DECODE	DECODE	0.468166	556.181	PGC3_SCZ	CREB3L1	Transcriptome	OPCs / COPs	coloc	Roche_AD, Roche_MS, Columbia_AD, Mathys_AD, Zhou_AD	COLOC_R				0.080785	35915177	10.1038/s41593-022-01128-z	Bryois J et al	Brain
CREB3L1	Q96BA8	18856	TRANS	Cognition_Meta	DECODE_Specific	+,NA		0.0816592	0.0816592	DECODE	DECODE	0.468166	556.181	PGC3_SCZ	CREB3L1	Transcriptome	Inhibitory neurons	coloc	Roche_AD, Roche_MS, Columbia_AD, Mathys_AD, Zhou_AD	COLOC_R				0.0807332	35915177	10.1038/s41593-022-01128-z	Bryois J et al	Brain
CREB3L1	Q96BA8	18856	TRANS	Cognition_Meta	DECODE_Specific	+,NA		0.0816592	0.0816592	DECODE	DECODE	0.468166	556.181	PGC3_SCZ	CREB3L1	Transcriptome	Oligodendrocytes	coloc	Roche_AD, Roche_MS, Columbia_AD, Mathys_AD, Zhou_AD	COLOC_R				0.0801858	35915177	10.1038/s41593-022-01128-z	Bryois J et al	Brain
CREB3L1	Q96BA8	18856	TRANS	Cognition_Meta	DECODE_Specific	+,NA		0.0816592	0.0816592	DECODE	DECODE	0.468166	556.181	PGC3_SCZ	CREB3L1	Transcriptome	Astrocytes	coloc	Roche_AD, Roche_MS, Columbia_AD, Mathys_AD, Zhou_AD	COLOC_R				0.080022	35915177	10.1038/s41593-022-01128-z	Bryois J et al	Brain
CREB3L1	Q96BA8	18856	TRANS	Cognition_Meta	DECODE_Specific	+,NA		0.0816592	0.0816592	DECODE	DECODE	0.468166	556.181	PGC3_SCZ	CREB3L1	Transcriptome	Inhibitory neurons	coloc	Roche_AD, Roche_MS, Columbia_AD, Mathys_AD, Zhou_AD	COLOC_R				0.0791798	35915177	10.1038/s41593-022-01128-z	Bryois J et al	Brain
CREB3L1	Q96BA8	18856	TRANS	Cognition_Meta	DECODE_Specific	+,NA		0.0816592	0.0816592	DECODE	DECODE	0.468166	556.181	PGC3_SCZ	CREB3L1	Transcriptome	Pericytes	coloc	Roche_AD, Roche_MS, Columbia_AD, Mathys_AD, Zhou_AD	COLOC_R				0.0791651	35915177	10.1038/s41593-022-01128-z	Bryois J et al	Brain
CREB3L1	Q96BA8	18856	TRANS	Cognition_Meta	DECODE_Specific	+,NA		0.0816592	0.0816592	DECODE	DECODE	0.468166	556.181	PGC3_SCZ	CREB3L1	Transcriptome	Inhibitory neurons	coloc	Roche_AD, Roche_MS, Columbia_AD, Mathys_AD, Zhou_AD	COLOC_R				0.0785891	35915177	10.1038/s41593-022-01128-z	Bryois J et al	Brain
CREB3L1	Q96BA8	18856	TRANS	Cognition_Meta	DECODE_Specific	+,NA		0.0816592	0.0816592	DECODE	DECODE	0.468166	556.181	PGC3_SCZ	CREB3L1	Transcriptome	Inhibitory neurons	coloc	Roche_AD, Roche_MS, Columbia_AD, Mathys_AD, Zhou_AD	COLOC_R				0.0785174	35915177	10.1038/s41593-022-01128-z	Bryois J et al	Brain
CREB3L1	Q96BA8	18856	TRANS	Cognition_Meta	DECODE_Specific	+,NA		0.0816592	0.0816592	DECODE	DECODE	0.468166	556.181	PGC3_SCZ	CREB3L1	Transcriptome	Endothelial cells	coloc	Roche_AD, Roche_MS, Columbia_AD, Mathys_AD, Zhou_AD	COLOC_R				0.0780903	35915177	10.1038/s41593-022-01128-z	Bryois J et al	Brain
CREB3L1	Q96BA8	18856	TRANS	Cognition_Meta	DECODE_Specific	+,NA		0.0816592	0.0816592	DECODE	DECODE	0.468166	556.181	PGC3_SCZ	CREB3L1	Transcriptome	OPCs / COPs	coloc	Roche_AD, Roche_MS, Columbia_AD, Mathys_AD, Zhou_AD	COLOC_R				0.0778319	35915177	10.1038/s41593-022-01128-z	Bryois J et al	Brain
CREB3L1	Q96BA8	18856	TRANS	Cognition_Meta	DECODE_Specific	+,NA		0.0816592	0.0816592	DECODE	DECODE	0.468166	556.181	PGC3_SCZ	CREB3L1	Transcriptome	OPCs / COPs	coloc	Roche_AD, Roche_MS, Columbia_AD, Mathys_AD, Zhou_AD	COLOC_R				0.0751483	35915177	10.1038/s41593-022-01128-z	Bryois J et al	Brain
CREB3L1	Q96BA8	18856	TRANS	Cognition_Meta	DECODE_Specific	+,NA		0.0816592	0.0816592	DECODE	DECODE	0.468166	556.181	PGC3_SCZ	CREB3L1	Transcriptome	Excitatory neurons	coloc	Roche_AD, Roche_MS, Columbia_AD, Mathys_AD, Zhou_AD	COLOC_R				0.0740766	35915177	10.1038/s41593-022-01128-z	Bryois J et al	Brain
CREB3L1	Q96BA8	18856	TRANS	Cognition_Meta	DECODE_Specific	+,NA		0.0816592	0.0816592	DECODE	DECODE	0.468166	556.181	PGC3_SCZ	CREB3L1	Transcriptome	Astrocytes	coloc	Roche_AD, Roche_MS, Columbia_AD, Mathys_AD, Zhou_AD	COLOC_R				0.0728888	35915177	10.1038/s41593-022-01128-z	Bryois J et al	Brain
CREB3L1	Q96BA8	18856	TRANS	Cognition_Meta	DECODE_Specific	+,NA		0.0816592	0.0816592	DECODE	DECODE	0.468166	556.181	PGC3_SCZ	CREB3L1	Transcriptome	Microglia	coloc	Roche_AD, Roche_MS, Columbia_AD, Mathys_AD, Zhou_AD	COLOC_R				0.0721655	35915177	10.1038/s41593-022-01128-z	Bryois J et al	Brain
CREB3L1	Q96BA8	18856	TRANS	Cognition_Meta	DECODE_Specific	+,NA		0.0816592	0.0816592	DECODE	DECODE	0.468166	556.181	PGC3_SCZ	CREB3L1	Transcriptome	Oligodendrocytes	coloc	Roche_AD, Roche_MS, Columbia_AD, Mathys_AD, Zhou_AD	COLOC_R				0.0719131	35915177	10.1038/s41593-022-01128-z	Bryois J et al	Brain
CREB3L1	Q96BA8	18856	TRANS	Cognition_Meta	DECODE_Specific	+,NA		0.0816592	0.0816592	DECODE	DECODE	0.468166	556.181	PGC3_SCZ	CREB3L1	Transcriptome	Pericytes	coloc	Roche_AD, Roche_MS, Columbia_AD, Mathys_AD, Zhou_AD	COLOC_R				0.0717148	35915177	10.1038/s41593-022-01128-z	Bryois J et al	Brain
CREB3L1	Q96BA8	18856	TRANS	Cognition_Meta	DECODE_Specific	+,NA		0.0816592	0.0816592	DECODE	DECODE	0.468166	556.181	PGC3_SCZ	CREB3L1	Transcriptome	Oligodendrocytes	coloc	Roche_AD, Roche_MS, Columbia_AD, Mathys_AD, Zhou_AD	COLOC_R				0.0701787	35915177	10.1038/s41593-022-01128-z	Bryois J et al	Brain
CREB3L1	Q96BA8	18856	TRANS	Cognition_Meta	DECODE_Specific	+,NA		0.0816592	0.0816592	DECODE	DECODE	0.468166	556.181	PGC3_SCZ	CREB3L1	Transcriptome	Pericytes	coloc	Roche_AD, Roche_MS, Columbia_AD, Mathys_AD, Zhou_AD	COLOC_R				0.0693877	35915177	10.1038/s41593-022-01128-z	Bryois J et al	Brain
CREB3L1	Q96BA8	18856	TRANS	Cognition_Meta	DECODE_Specific	+,NA		0.0816592	0.0816592	DECODE	DECODE	0.468166	556.181	PGC3_SCZ	CREB3L1	Transcriptome	OPCs / COPs	coloc	Roche_AD, Roche_MS, Columbia_AD, Mathys_AD, Zhou_AD	COLOC_R				0.0686915	35915177	10.1038/s41593-022-01128-z	Bryois J et al	Brain
CREB3L1	Q96BA8	18856	TRANS	Cognition_Meta	DECODE_Specific	+,NA		0.0816592	0.0816592	DECODE	DECODE	0.468166	556.181	PGC3_SCZ	CREB3L1	Transcriptome	Inhibitory neurons	coloc	Roche_AD, Roche_MS, Columbia_AD, Mathys_AD, Zhou_AD	COLOC_R				0.0686611	35915177	10.1038/s41593-022-01128-z	Bryois J et al	Brain
CREB3L1	Q96BA8	18856	TRANS	Cognition_Meta	DECODE_Specific	+,NA		0.0816592	0.0816592	DECODE	DECODE	0.468166	556.181	PGC3_SCZ	CREB3L1	Transcriptome	Pericytes	coloc	Roche_AD, Roche_MS, Columbia_AD, Mathys_AD, Zhou_AD	COLOC_R				0.0685764	35915177	10.1038/s41593-022-01128-z	Bryois J et al	Brain
CREB3L1	Q96BA8	18856	TRANS	Cognition_Meta	DECODE_Specific	+,NA		0.0816592	0.0816592	DECODE	DECODE	0.468166	556.181	PGC3_SCZ	CREB3L1	Transcriptome	Excitatory neurons	coloc	Roche_AD, Roche_MS, Columbia_AD, Mathys_AD, Zhou_AD	COLOC_R				0.0683094	35915177	10.1038/s41593-022-01128-z	Bryois J et al	Brain
CREB3L1	Q96BA8	18856	TRANS	Cognition_Meta	DECODE_Specific	+,NA		0.0816592	0.0816592	DECODE	DECODE	0.468166	556.181	PGC3_SCZ	CREB3L1	Transcriptome	Pericytes	coloc	Roche_AD, Roche_MS, Columbia_AD, Mathys_AD, Zhou_AD	COLOC_R				0.0676877	35915177	10.1038/s41593-022-01128-z	Bryois J et al	Brain
CREB3L1	Q96BA8	18856	TRANS	Cognition_Meta	DECODE_Specific	+,NA		0.0816592	0.0816592	DECODE	DECODE	0.468166	556.181	PGC3_SCZ	CREB3L1	Transcriptome	Microglia	coloc	Roche_AD, Roche_MS, Columbia_AD, Mathys_AD, Zhou_AD	COLOC_R				0.0676352	35915177	10.1038/s41593-022-01128-z	Bryois J et al	Brain
CREB3L1	Q96BA8	18856	TRANS	Cognition_Meta	DECODE_Specific	+,NA		0.0816592	0.0816592	DECODE	DECODE	0.468166	556.181	PGC3_SCZ	CREB3L1	Transcriptome	Oligodendrocytes	coloc	Roche_AD, Roche_MS, Columbia_AD, Mathys_AD, Zhou_AD	COLOC_R				0.0670408	35915177	10.1038/s41593-022-01128-z	Bryois J et al	Brain
CREB3L1	Q96BA8	18856	TRANS	Cognition_Meta	DECODE_Specific	+,NA		0.0816592	0.0816592	DECODE	DECODE	0.468166	556.181	PGC3_SCZ	CREB3L1	Transcriptome	Excitatory neurons	coloc	Roche_AD, Roche_MS, Columbia_AD, Mathys_AD, Zhou_AD	COLOC_R				0.0669124	35915177	10.1038/s41593-022-01128-z	Bryois J et al	Brain
CREB3L1	Q96BA8	18856	TRANS	Cognition_Meta	DECODE_Specific	+,NA		0.0816592	0.0816592	DECODE	DECODE	0.468166	556.181	PGC3_SCZ	CREB3L1	Transcriptome	OPCs / COPs	coloc	Roche_AD, Roche_MS, Columbia_AD, Mathys_AD, Zhou_AD	COLOC_R				0.065437	35915177	10.1038/s41593-022-01128-z	Bryois J et al	Brain
CREB3L1	Q96BA8	18856	TRANS	Cognition_Meta	DECODE_Specific	+,NA		0.0816592	0.0816592	DECODE	DECODE	0.468166	556.181	PGC3_SCZ	CREB3L1	Transcriptome	Astrocytes	coloc	Roche_AD, Roche_MS, Columbia_AD, Mathys_AD, Zhou_AD	COLOC_R				0.0651767	35915177	10.1038/s41593-022-01128-z	Bryois J et al	Brain
CREB3L1	Q96BA8	18856	TRANS	Cognition_Meta	DECODE_Specific	+,NA		0.0816592	0.0816592	DECODE	DECODE	0.468166	556.181	PGC3_SCZ	CREB3L1	Transcriptome	Microglia	coloc	Roche_AD, Roche_MS, Columbia_AD, Mathys_AD, Zhou_AD	COLOC_R				0.0644341	35915177	10.1038/s41593-022-01128-z	Bryois J et al	Brain
CREB3L1	Q96BA8	18856	TRANS	Cognition_Meta	DECODE_Specific	+,NA		0.0816592	0.0816592	DECODE	DECODE	0.468166	556.181	PGC3_SCZ	CREB3L1	Transcriptome	Endothelial cells	coloc	Roche_AD, Roche_MS, Columbia_AD, Mathys_AD, Zhou_AD	COLOC_R				0.0643876	35915177	10.1038/s41593-022-01128-z	Bryois J et al	Brain
CREB3L1	Q96BA8	18856	TRANS	Cognition_Meta	DECODE_Specific	+,NA		0.0816592	0.0816592	DECODE	DECODE	0.468166	556.181	PGC3_SCZ	CREB3L1	Transcriptome	Pericytes	coloc	Roche_AD, Roche_MS, Columbia_AD, Mathys_AD, Zhou_AD	COLOC_R				0.0643724	35915177	10.1038/s41593-022-01128-z	Bryois J et al	Brain
CREB3L1	Q96BA8	18856	TRANS	Cognition_Meta	DECODE_Specific	+,NA		0.0816592	0.0816592	DECODE	DECODE	0.468166	556.181	PGC3_SCZ	CREB3L1	Transcriptome	Excitatory neurons	coloc	Roche_AD, Roche_MS, Columbia_AD, Mathys_AD, Zhou_AD	COLOC_R				0.0641951	35915177	10.1038/s41593-022-01128-z	Bryois J et al	Brain
CREB3L1	Q96BA8	18856	TRANS	Cognition_Meta	DECODE_Specific	+,NA		0.0816592	0.0816592	DECODE	DECODE	0.468166	556.181	PGC3_SCZ	CREB3L1	Transcriptome	Microglia	coloc	Roche_AD, Roche_MS, Columbia_AD, Mathys_AD, Zhou_AD	COLOC_R				0.0640538	35915177	10.1038/s41593-022-01128-z	Bryois J et al	Brain
CREB3L1	Q96BA8	18856	TRANS	Cognition_Meta	DECODE_Specific	+,NA		0.0816592	0.0816592	DECODE	DECODE	0.468166	556.181	PGC3_SCZ	CREB3L1	Transcriptome	Astrocytes	coloc	Roche_AD, Roche_MS, Columbia_AD, Mathys_AD, Zhou_AD	COLOC_R				0.0638432	35915177	10.1038/s41593-022-01128-z	Bryois J et al	Brain
CREB3L1	Q96BA8	18856	TRANS	Cognition_Meta	DECODE_Specific	+,NA		0.0816592	0.0816592	DECODE	DECODE	0.468166	556.181	PGC3_SCZ	CREB3L1	Transcriptome	Excitatory neurons	coloc	Roche_AD, Roche_MS, Columbia_AD, Mathys_AD, Zhou_AD	COLOC_R				0.0636064	35915177	10.1038/s41593-022-01128-z	Bryois J et al	Brain
CREB3L1	Q96BA8	18856	TRANS	Cognition_Meta	DECODE_Specific	+,NA		0.0816592	0.0816592	DECODE	DECODE	0.468166	556.181	PGC3_SCZ	CREB3L1	Transcriptome	Oligodendrocytes	coloc	Roche_AD, Roche_MS, Columbia_AD, Mathys_AD, Zhou_AD	COLOC_R				0.0635426	35915177	10.1038/s41593-022-01128-z	Bryois J et al	Brain
CREB3L1	Q96BA8	18856	TRANS	Cognition_Meta	DECODE_Specific	+,NA		0.0816592	0.0816592	DECODE	DECODE	0.468166	556.181	PGC3_SCZ	CREB3L1	Transcriptome	Astrocytes	coloc	Roche_AD, Roche_MS, Columbia_AD, Mathys_AD, Zhou_AD	COLOC_R				0.0630701	35915177	10.1038/s41593-022-01128-z	Bryois J et al	Brain
CREB3L1	Q96BA8	18856	TRANS	Cognition_Meta	DECODE_Specific	+,NA		0.0816592	0.0816592	DECODE	DECODE	0.468166	556.181	PGC3_SCZ	CREB3L1	Transcriptome	Excitatory neurons	coloc	Roche_AD, Roche_MS, Columbia_AD, Mathys_AD, Zhou_AD	COLOC_R				0.0621694	35915177	10.1038/s41593-022-01128-z	Bryois J et al	Brain
CREB3L1	Q96BA8	18856	TRANS	Cognition_Meta	DECODE_Specific	+,NA		0.0816592	0.0816592	DECODE	DECODE	0.468166	556.181	PGC3_SCZ	CREB3L1	Transcriptome	OPCs / COPs	coloc	Roche_AD, Roche_MS, Columbia_AD, Mathys_AD, Zhou_AD	COLOC_R				0.0620342	35915177	10.1038/s41593-022-01128-z	Bryois J et al	Brain
CREB3L1	Q96BA8	18856	TRANS	Cognition_Meta	DECODE_Specific	+,NA		0.0816592	0.0816592	DECODE	DECODE	0.468166	556.181	PGC3_SCZ	CREB3L1	Transcriptome	Endothelial cells	coloc	Roche_AD, Roche_MS, Columbia_AD, Mathys_AD, Zhou_AD	COLOC_R				0.0617547	35915177	10.1038/s41593-022-01128-z	Bryois J et al	Brain
CREB3L1	Q96BA8	18856	TRANS	Cognition_Meta	DECODE_Specific	+,NA		0.0816592	0.0816592	DECODE	DECODE	0.468166	556.181	PGC3_SCZ	CREB3L1	Transcriptome	Pericytes	coloc	Roche_AD, Roche_MS, Columbia_AD, Mathys_AD, Zhou_AD	COLOC_R				0.0601683	35915177	10.1038/s41593-022-01128-z	Bryois J et al	Brain
CREB3L1	Q96BA8	18856	TRANS	Cognition_Meta	DECODE_Specific	+,NA		0.0816592	0.0816592	DECODE	DECODE	0.468166	556.181	PGC3_SCZ	CREB3L1	Transcriptome	Astrocytes	coloc	Roche_AD, Roche_MS, Columbia_AD, Mathys_AD, Zhou_AD	COLOC_R				0.0599272	35915177	10.1038/s41593-022-01128-z	Bryois J et al	Brain
CREB3L1	Q96BA8	18856	TRANS	Cognition_Meta	DECODE_Specific	+,NA		0.0816592	0.0816592	DECODE	DECODE	0.468166	556.181	PGC3_SCZ	CREB3L1	Transcriptome	Oligodendrocytes	coloc	Roche_AD, Roche_MS, Columbia_AD, Mathys_AD, Zhou_AD	COLOC_R				0.0593412	35915177	10.1038/s41593-022-01128-z	Bryois J et al	Brain
CREB3L1	Q96BA8	18856	TRANS	Cognition_Meta	DECODE_Specific	+,NA		0.0816592	0.0816592	DECODE	DECODE	0.468166	556.181	PGC3_SCZ	CREB3L1	Transcriptome	Endothelial cells	coloc	Roche_AD, Roche_MS, Columbia_AD, Mathys_AD, Zhou_AD	COLOC_R				0.0593236	35915177	10.1038/s41593-022-01128-z	Bryois J et al	Brain
CREB3L1	Q96BA8	18856	TRANS	Cognition_Meta	DECODE_Specific	+,NA		0.0816592	0.0816592	DECODE	DECODE	0.468166	556.181	PGC3_SCZ	CREB3L1	Transcriptome	OPCs / COPs	coloc	Roche_AD, Roche_MS, Columbia_AD, Mathys_AD, Zhou_AD	COLOC_R				0.0592538	35915177	10.1038/s41593-022-01128-z	Bryois J et al	Brain
CREB3L1	Q96BA8	18856	TRANS	Cognition_Meta	DECODE_Specific	+,NA		0.0816592	0.0816592	DECODE	DECODE	0.468166	556.181	PGC3_SCZ	CREB3L1	Transcriptome	OPCs / COPs	coloc	Roche_AD, Roche_MS, Columbia_AD, Mathys_AD, Zhou_AD	COLOC_R				0.0589866	35915177	10.1038/s41593-022-01128-z	Bryois J et al	Brain
CREB3L1	Q96BA8	18856	TRANS	Cognition_Meta	DECODE_Specific	+,NA		0.0816592	0.0816592	DECODE	DECODE	0.468166	556.181	PGC3_SCZ	CREB3L1	Transcriptome	Astrocytes	coloc	Roche_AD, Roche_MS, Columbia_AD, Mathys_AD, Zhou_AD	COLOC_R				0.0587952	35915177	10.1038/s41593-022-01128-z	Bryois J et al	Brain
CREB3L1	Q96BA8	18856	TRANS	Cognition_Meta	DECODE_Specific	+,NA		0.0816592	0.0816592	DECODE	DECODE	0.468166	556.181	PGC3_SCZ	CREB3L1	Transcriptome	Inhibitory neurons	coloc	Roche_AD, Roche_MS, Columbia_AD, Mathys_AD, Zhou_AD	COLOC_R				0.0586265	35915177	10.1038/s41593-022-01128-z	Bryois J et al	Brain
CREB3L1	Q96BA8	18856	TRANS	Cognition_Meta	DECODE_Specific	+,NA		0.0816592	0.0816592	DECODE	DECODE	0.468166	556.181	PGC3_SCZ	CREB3L1	Transcriptome	Pericytes	coloc	Roche_AD, Roche_MS, Columbia_AD, Mathys_AD, Zhou_AD	COLOC_R				0.0584805	35915177	10.1038/s41593-022-01128-z	Bryois J et al	Brain
CREB3L1	Q96BA8	18856	TRANS	Cognition_Meta	DECODE_Specific	+,NA		0.0816592	0.0816592	DECODE	DECODE	0.468166	556.181	PGC3_SCZ	CREB3L1	Transcriptome	Pericytes	coloc	Roche_AD, Roche_MS, Columbia_AD, Mathys_AD, Zhou_AD	COLOC_R				0.0580834	35915177	10.1038/s41593-022-01128-z	Bryois J et al	Brain
CREB3L1	Q96BA8	18856	TRANS	Cognition_Meta	DECODE_Specific	+,NA		0.0816592	0.0816592	DECODE	DECODE	0.468166	556.181	PGC3_SCZ	CREB3L1	Transcriptome	Endothelial cells	coloc	Roche_AD, Roche_MS, Columbia_AD, Mathys_AD, Zhou_AD	COLOC_R				0.0574474	35915177	10.1038/s41593-022-01128-z	Bryois J et al	Brain
CREB3L1	Q96BA8	18856	TRANS	Cognition_Meta	DECODE_Specific	+,NA		0.0816592	0.0816592	DECODE	DECODE	0.468166	556.181	PGC3_SCZ	CREB3L1	Transcriptome	Microglia	coloc	Roche_AD, Roche_MS, Columbia_AD, Mathys_AD, Zhou_AD	COLOC_R				0.0569533	35915177	10.1038/s41593-022-01128-z	Bryois J et al	Brain
CREB3L1	Q96BA8	18856	TRANS	Cognition_Meta	DECODE_Specific	+,NA		0.0816592	0.0816592	DECODE	DECODE	0.468166	556.181	PGC3_SCZ	CREB3L1	Transcriptome	Endothelial cells	coloc	Roche_AD, Roche_MS, Columbia_AD, Mathys_AD, Zhou_AD	COLOC_R				0.0567933	35915177	10.1038/s41593-022-01128-z	Bryois J et al	Brain
CREB3L1	Q96BA8	18856	TRANS	Cognition_Meta	DECODE_Specific	+,NA		0.0816592	0.0816592	DECODE	DECODE	0.468166	556.181	PGC3_SCZ	CREB3L1	Transcriptome	Pericytes	coloc	Roche_AD, Roche_MS, Columbia_AD, Mathys_AD, Zhou_AD	COLOC_R				0.0565505	35915177	10.1038/s41593-022-01128-z	Bryois J et al	Brain
CREB3L1	Q96BA8	18856	TRANS	Cognition_Meta	DECODE_Specific	+,NA		0.0816592	0.0816592	DECODE	DECODE	0.468166	556.181	PGC3_SCZ	CREB3L1	Transcriptome	Endothelial cells	coloc	Roche_AD, Roche_MS, Columbia_AD, Mathys_AD, Zhou_AD	COLOC_R				0.05639	35915177	10.1038/s41593-022-01128-z	Bryois J et al	Brain
CREB3L1	Q96BA8	18856	TRANS	Cognition_Meta	DECODE_Specific	+,NA		0.0816592	0.0816592	DECODE	DECODE	0.468166	556.181	PGC3_SCZ	CREB3L1	Transcriptome	Inhibitory neurons	coloc	Roche_AD, Roche_MS, Columbia_AD, Mathys_AD, Zhou_AD	COLOC_R				0.0563859	35915177	10.1038/s41593-022-01128-z	Bryois J et al	Brain
CREB3L1	Q96BA8	18856	TRANS	Cognition_Meta	DECODE_Specific	+,NA		0.0816592	0.0816592	DECODE	DECODE	0.468166	556.181	PGC3_SCZ	CREB3L1	Transcriptome	Excitatory neurons	coloc	Roche_AD, Roche_MS, Columbia_AD, Mathys_AD, Zhou_AD	COLOC_R				0.0561731	35915177	10.1038/s41593-022-01128-z	Bryois J et al	Brain
CREB3L1	Q96BA8	18856	TRANS	Cognition_Meta	DECODE_Specific	+,NA		0.0816592	0.0816592	DECODE	DECODE	0.468166	556.181	PGC3_SCZ	CREB3L1	Transcriptome	Oligodendrocytes	coloc	Roche_AD, Roche_MS, Columbia_AD, Mathys_AD, Zhou_AD	COLOC_R				0.0560309	35915177	10.1038/s41593-022-01128-z	Bryois J et al	Brain
CREB3L1	Q96BA8	18856	TRANS	Cognition_Meta	DECODE_Specific	+,NA		0.0816592	0.0816592	DECODE	DECODE	0.468166	556.181	PGC3_SCZ	CREB3L1	Transcriptome	Inhibitory neurons	coloc	Roche_AD, Roche_MS, Columbia_AD, Mathys_AD, Zhou_AD	COLOC_R				0.0558784	35915177	10.1038/s41593-022-01128-z	Bryois J et al	Brain
CREB3L1	Q96BA8	18856	TRANS	Cognition_Meta	DECODE_Specific	+,NA		0.0816592	0.0816592	DECODE	DECODE	0.468166	556.181	PGC3_SCZ	CREB3L1	Transcriptome	OPCs / COPs	coloc	Roche_AD, Roche_MS, Columbia_AD, Mathys_AD, Zhou_AD	COLOC_R				0.055702	35915177	10.1038/s41593-022-01128-z	Bryois J et al	Brain
CREB3L1	Q96BA8	18856	TRANS	Cognition_Meta	DECODE_Specific	+,NA		0.0816592	0.0816592	DECODE	DECODE	0.468166	556.181	PGC3_SCZ	CREB3L1	Transcriptome	Endothelial cells	coloc	Roche_AD, Roche_MS, Columbia_AD, Mathys_AD, Zhou_AD	COLOC_R				0.0553441	35915177	10.1038/s41593-022-01128-z	Bryois J et al	Brain
CREB3L1	Q96BA8	18856	TRANS	Cognition_Meta	DECODE_Specific	+,NA		0.0816592	0.0816592	DECODE	DECODE	0.468166	556.181	PGC3_SCZ	CREB3L1	Transcriptome	Oligodendrocytes	coloc	Roche_AD, Roche_MS, Columbia_AD, Mathys_AD, Zhou_AD	COLOC_R				0.0550467	35915177	10.1038/s41593-022-01128-z	Bryois J et al	Brain
CREB3L1	Q96BA8	18856	TRANS	Cognition_Meta	DECODE_Specific	+,NA		0.0816592	0.0816592	DECODE	DECODE	0.468166	556.181	PGC3_SCZ	CREB3L1	Transcriptome	Oligodendrocytes	coloc	Roche_AD, Roche_MS, Columbia_AD, Mathys_AD, Zhou_AD	COLOC_R				0.0543774	35915177	10.1038/s41593-022-01128-z	Bryois J et al	Brain
CREB3L1	Q96BA8	18856	TRANS	Cognition_Meta	DECODE_Specific	+,NA		0.0816592	0.0816592	DECODE	DECODE	0.468166	556.181	PGC3_SCZ	CREB3L1	Transcriptome	OPCs / COPs	coloc	Roche_AD, Roche_MS, Columbia_AD, Mathys_AD, Zhou_AD	COLOC_R				0.05377	35915177	10.1038/s41593-022-01128-z	Bryois J et al	Brain
CREB3L1	Q96BA8	18856	TRANS	Cognition_Meta	DECODE_Specific	+,NA		0.0816592	0.0816592	DECODE	DECODE	0.468166	556.181	PGC3_SCZ	CREB3L1	Transcriptome	Microglia	coloc	Roche_AD, Roche_MS, Columbia_AD, Mathys_AD, Zhou_AD	COLOC_R				0.0535146	35915177	10.1038/s41593-022-01128-z	Bryois J et al	Brain
CREB3L1	Q96BA8	18856	TRANS	Cognition_Meta	DECODE_Specific	+,NA		0.0816592	0.0816592	DECODE	DECODE	0.468166	556.181	PGC3_SCZ	CREB3L1	Transcriptome	Excitatory neurons	coloc	Roche_AD, Roche_MS, Columbia_AD, Mathys_AD, Zhou_AD	COLOC_R				0.0532378	35915177	10.1038/s41593-022-01128-z	Bryois J et al	Brain
CREB3L1	Q96BA8	18856	TRANS	Cognition_Meta	DECODE_Specific	+,NA		0.0816592	0.0816592	DECODE	DECODE	0.468166	556.181	PGC3_SCZ	CREB3L1	Transcriptome	Excitatory neurons	coloc	Roche_AD, Roche_MS, Columbia_AD, Mathys_AD, Zhou_AD	COLOC_R				0.0532061	35915177	10.1038/s41593-022-01128-z	Bryois J et al	Brain
CREB3L1	Q96BA8	18856	TRANS	Cognition_Meta	DECODE_Specific	+,NA		0.0816592	0.0816592	DECODE	DECODE	0.468166	556.181	PGC3_SCZ	CREB3L1	Transcriptome	Oligodendrocytes	coloc	Roche_AD, Roche_MS, Columbia_AD, Mathys_AD, Zhou_AD	COLOC_R				0.053069	35915177	10.1038/s41593-022-01128-z	Bryois J et al	Brain
CREB3L1	Q96BA8	18856	TRANS	Cognition_Meta	DECODE_Specific	+,NA		0.0816592	0.0816592	DECODE	DECODE	0.468166	556.181	PGC3_SCZ	CREB3L1	Transcriptome	Oligodendrocytes	coloc	Roche_AD, Roche_MS, Columbia_AD, Mathys_AD, Zhou_AD	COLOC_R				0.0529046	35915177	10.1038/s41593-022-01128-z	Bryois J et al	Brain
CREB3L1	Q96BA8	18856	TRANS	Cognition_Meta	DECODE_Specific	+,NA		0.0816592	0.0816592	DECODE	DECODE	0.468166	556.181	PGC3_SCZ	CREB3L1	Transcriptome	Inhibitory neurons	coloc	Roche_AD, Roche_MS, Columbia_AD, Mathys_AD, Zhou_AD	COLOC_R				0.0526064	35915177	10.1038/s41593-022-01128-z	Bryois J et al	Brain
CREB3L1	Q96BA8	18856	TRANS	Cognition_Meta	DECODE_Specific	+,NA		0.0816592	0.0816592	DECODE	DECODE	0.468166	556.181	PGC3_SCZ	CREB3L1	Transcriptome	OPCs / COPs	coloc	Roche_AD, Roche_MS, Columbia_AD, Mathys_AD, Zhou_AD	COLOC_R				0.0524373	35915177	10.1038/s41593-022-01128-z	Bryois J et al	Brain
CREB3L1	Q96BA8	18856	TRANS	Cognition_Meta	DECODE_Specific	+,NA		0.0816592	0.0816592	DECODE	DECODE	0.468166	556.181	PGC3_SCZ	CREB3L1	Transcriptome	Excitatory neurons	coloc	Roche_AD, Roche_MS, Columbia_AD, Mathys_AD, Zhou_AD	COLOC_R				0.0519633	35915177	10.1038/s41593-022-01128-z	Bryois J et al	Brain
CREB3L1	Q96BA8	18856	TRANS	Cognition_Meta	DECODE_Specific	+,NA		0.0816592	0.0816592	DECODE	DECODE	0.468166	556.181	PGC3_SCZ	CREB3L1	Transcriptome	Endothelial cells	coloc	Roche_AD, Roche_MS, Columbia_AD, Mathys_AD, Zhou_AD	COLOC_R				0.0518307	35915177	10.1038/s41593-022-01128-z	Bryois J et al	Brain
CREB3L1	Q96BA8	18856	TRANS	Cognition_Meta	DECODE_Specific	+,NA		0.0816592	0.0816592	DECODE	DECODE	0.468166	556.181	PGC3_SCZ	CREB3L1	Transcriptome	OPCs / COPs	coloc	Roche_AD, Roche_MS, Columbia_AD, Mathys_AD, Zhou_AD	COLOC_R				0.0517604	35915177	10.1038/s41593-022-01128-z	Bryois J et al	Brain
CREB3L1	Q96BA8	18856	TRANS	Cognition_Meta	DECODE_Specific	+,NA		0.0816592	0.0816592	DECODE	DECODE	0.468166	556.181	PGC3_SCZ	CREB3L1	Transcriptome	Microglia	coloc	Roche_AD, Roche_MS, Columbia_AD, Mathys_AD, Zhou_AD	COLOC_R				0.0514793	35915177	10.1038/s41593-022-01128-z	Bryois J et al	Brain
CREB3L1	Q96BA8	18856	TRANS	Cognition_Meta	DECODE_Specific	+,NA		0.0816592	0.0816592	DECODE	DECODE	0.468166	556.181	PGC3_SCZ	CREB3L1	Transcriptome	Microglia	coloc	Roche_AD, Roche_MS, Columbia_AD, Mathys_AD, Zhou_AD	COLOC_R				0.0514688	35915177	10.1038/s41593-022-01128-z	Bryois J et al	Brain
CREB3L1	Q96BA8	18856	TRANS	Cognition_Meta	DECODE_Specific	+,NA		0.0816592	0.0816592	DECODE	DECODE	0.468166	556.181	PGC3_SCZ	CREB3L1	Transcriptome	Endothelial cells	coloc	Roche_AD, Roche_MS, Columbia_AD, Mathys_AD, Zhou_AD	COLOC_R				0.0513172	35915177	10.1038/s41593-022-01128-z	Bryois J et al	Brain
CREB3L1	Q96BA8	18856	TRANS	Cognition_Meta	DECODE_Specific	+,NA		0.0816592	0.0816592	DECODE	DECODE	0.468166	556.181	PGC3_SCZ	CREB3L1	Transcriptome	Inhibitory neurons	coloc	Roche_AD, Roche_MS, Columbia_AD, Mathys_AD, Zhou_AD	COLOC_R				0.0512226	35915177	10.1038/s41593-022-01128-z	Bryois J et al	Brain
CREB3L1	Q96BA8	18856	TRANS	Cognition_Meta	DECODE_Specific	+,NA		0.0816592	0.0816592	DECODE	DECODE	0.468166	556.181	PGC3_SCZ	CREB3L1	Transcriptome	OPCs / COPs	coloc	Roche_AD, Roche_MS, Columbia_AD, Mathys_AD, Zhou_AD	COLOC_R				0.0509467	35915177	10.1038/s41593-022-01128-z	Bryois J et al	Brain
CREB3L1	Q96BA8	18856	TRANS	Cognition_Meta	DECODE_Specific	+,NA		0.0816592	0.0816592	DECODE	DECODE	0.468166	556.181	PGC3_SCZ	CREB3L1	Transcriptome	Inhibitory neurons	coloc	Roche_AD, Roche_MS, Columbia_AD, Mathys_AD, Zhou_AD	COLOC_R				0.0504902	35915177	10.1038/s41593-022-01128-z	Bryois J et al	Brain
CREB3L1	Q96BA8	18856	TRANS	Cognition_Meta	DECODE_Specific	+,NA		0.0816592	0.0816592	DECODE	DECODE	0.468166	556.181	PGC3_SCZ	CREB3L1	Transcriptome	Oligodendrocytes	coloc	Roche_AD, Roche_MS, Columbia_AD, Mathys_AD, Zhou_AD	COLOC_R				0.0501233	35915177	10.1038/s41593-022-01128-z	Bryois J et al	Brain
CREB3L1	Q96BA8	18856	TRANS	Cognition_Meta	DECODE_Specific	+,NA		0.0816592	0.0816592	DECODE	DECODE	0.468166	556.181	PGC3_SCZ	CREB3L1	Transcriptome	Endothelial cells	coloc	Roche_AD, Roche_MS, Columbia_AD, Mathys_AD, Zhou_AD	COLOC_R				0.0501223	35915177	10.1038/s41593-022-01128-z	Bryois J et al	Brain
CREB3L1	Q96BA8	18856	TRANS	Cognition_Meta	DECODE_Specific	+,NA		0.0816592	0.0816592	DECODE	DECODE	0.468166	556.181	PGC3_SCZ	CREB3L1	Transcriptome	OPCs / COPs	coloc	Roche_AD, Roche_MS, Columbia_AD, Mathys_AD, Zhou_AD	COLOC_R				0.0496952	35915177	10.1038/s41593-022-01128-z	Bryois J et al	Brain
CREB3L1	Q96BA8	18856	TRANS	Cognition_Meta	DECODE_Specific	+,NA		0.0816592	0.0816592	DECODE	DECODE	0.468166	556.181	PGC3_SCZ	CREB3L1	Transcriptome	Pericytes	coloc	Roche_AD, Roche_MS, Columbia_AD, Mathys_AD, Zhou_AD	COLOC_R				0.0496424	35915177	10.1038/s41593-022-01128-z	Bryois J et al	Brain
CREB3L1	Q96BA8	18856	TRANS	Cognition_Meta	DECODE_Specific	+,NA		0.0816592	0.0816592	DECODE	DECODE	0.468166	556.181	PGC3_SCZ	CREB3L1	Transcriptome	Inhibitory neurons	coloc	Roche_AD, Roche_MS, Columbia_AD, Mathys_AD, Zhou_AD	COLOC_R				0.0496163	35915177	10.1038/s41593-022-01128-z	Bryois J et al	Brain
CREB3L1	Q96BA8	18856	TRANS	Cognition_Meta	DECODE_Specific	+,NA		0.0816592	0.0816592	DECODE	DECODE	0.468166	556.181	PGC3_SCZ	CREB3L1	Transcriptome	Inhibitory neurons	coloc	Roche_AD, Roche_MS, Columbia_AD, Mathys_AD, Zhou_AD	COLOC_R				0.049521	35915177	10.1038/s41593-022-01128-z	Bryois J et al	Brain
CREB3L1	Q96BA8	18856	TRANS	Cognition_Meta	DECODE_Specific	+,NA		0.0816592	0.0816592	DECODE	DECODE	0.468166	556.181	PGC3_SCZ	CREB3L1	Transcriptome	Oligodendrocytes	coloc	Roche_AD, Roche_MS, Columbia_AD, Mathys_AD, Zhou_AD	COLOC_R				0.0495059	35915177	10.1038/s41593-022-01128-z	Bryois J et al	Brain
CREB3L1	Q96BA8	18856	TRANS	Cognition_Meta	DECODE_Specific	+,NA		0.0816592	0.0816592	DECODE	DECODE	0.468166	556.181	PGC3_SCZ	CREB3L1	Transcriptome	Astrocytes	coloc	Roche_AD, Roche_MS, Columbia_AD, Mathys_AD, Zhou_AD	COLOC_R				0.0490617	35915177	10.1038/s41593-022-01128-z	Bryois J et al	Brain
CREB3L1	Q96BA8	18856	TRANS	Cognition_Meta	DECODE_Specific	+,NA		0.0816592	0.0816592	DECODE	DECODE	0.468166	556.181	PGC3_SCZ	CREB3L1	Transcriptome	Astrocytes	coloc	Roche_AD, Roche_MS, Columbia_AD, Mathys_AD, Zhou_AD	COLOC_R				0.0490053	35915177	10.1038/s41593-022-01128-z	Bryois J et al	Brain
CREB3L1	Q96BA8	18856	TRANS	Cognition_Meta	DECODE_Specific	+,NA		0.0816592	0.0816592	DECODE	DECODE	0.468166	556.181	PGC3_SCZ	CREB3L1	Transcriptome	Inhibitory neurons	coloc	Roche_AD, Roche_MS, Columbia_AD, Mathys_AD, Zhou_AD	COLOC_R				0.0487892	35915177	10.1038/s41593-022-01128-z	Bryois J et al	Brain
CREB3L1	Q96BA8	18856	TRANS	Cognition_Meta	DECODE_Specific	+,NA		0.0816592	0.0816592	DECODE	DECODE	0.468166	556.181	PGC3_SCZ	CREB3L1	Transcriptome	Endothelial cells	coloc	Roche_AD, Roche_MS, Columbia_AD, Mathys_AD, Zhou_AD	COLOC_R				0.0483119	35915177	10.1038/s41593-022-01128-z	Bryois J et al	Brain
CREB3L1	Q96BA8	18856	TRANS	Cognition_Meta	DECODE_Specific	+,NA		0.0816592	0.0816592	DECODE	DECODE	0.468166	556.181	PGC3_SCZ	CREB3L1	Transcriptome	Astrocytes	coloc	Roche_AD, Roche_MS, Columbia_AD, Mathys_AD, Zhou_AD	COLOC_R				0.0481906	35915177	10.1038/s41593-022-01128-z	Bryois J et al	Brain
CREB3L1	Q96BA8	18856	TRANS	Cognition_Meta	DECODE_Specific	+,NA		0.0816592	0.0816592	DECODE	DECODE	0.468166	556.181	PGC3_SCZ	CREB3L1	Transcriptome	Endothelial cells	coloc	Roche_AD, Roche_MS, Columbia_AD, Mathys_AD, Zhou_AD	COLOC_R				0.047906	35915177	10.1038/s41593-022-01128-z	Bryois J et al	Brain
CREB3L1	Q96BA8	18856	TRANS	Cognition_Meta	DECODE_Specific	+,NA		0.0816592	0.0816592	DECODE	DECODE	0.468166	556.181	PGC3_SCZ	CREB3L1	Transcriptome	Astrocytes	coloc	Roche_AD, Roche_MS, Columbia_AD, Mathys_AD, Zhou_AD	COLOC_R				0.0474005	35915177	10.1038/s41593-022-01128-z	Bryois J et al	Brain
CREB3L1	Q96BA8	18856	TRANS	Cognition_Meta	DECODE_Specific	+,NA		0.0816592	0.0816592	DECODE	DECODE	0.468166	556.181	PGC3_SCZ	CREB3L1	Transcriptome	OPCs / COPs	coloc	Roche_AD, Roche_MS, Columbia_AD, Mathys_AD, Zhou_AD	COLOC_R				0.0473693	35915177	10.1038/s41593-022-01128-z	Bryois J et al	Brain
CREB3L1	Q96BA8	18856	TRANS	Cognition_Meta	DECODE_Specific	+,NA		0.0816592	0.0816592	DECODE	DECODE	0.468166	556.181	PGC3_SCZ	CREB3L1	Transcriptome	Inhibitory neurons	coloc	Roche_AD, Roche_MS, Columbia_AD, Mathys_AD, Zhou_AD	COLOC_R				0.0468151	35915177	10.1038/s41593-022-01128-z	Bryois J et al	Brain
CREB3L1	Q96BA8	18856	TRANS	Cognition_Meta	DECODE_Specific	+,NA		0.0816592	0.0816592	DECODE	DECODE	0.468166	556.181	PGC3_SCZ	CREB3L1	Transcriptome	OPCs / COPs	coloc	Roche_AD, Roche_MS, Columbia_AD, Mathys_AD, Zhou_AD	COLOC_R				0.0465215	35915177	10.1038/s41593-022-01128-z	Bryois J et al	Brain
CREB3L1	Q96BA8	18856	TRANS	Cognition_Meta	DECODE_Specific	+,NA		0.0816592	0.0816592	DECODE	DECODE	0.468166	556.181	PGC3_SCZ	CREB3L1	Transcriptome	Oligodendrocytes	coloc	Roche_AD, Roche_MS, Columbia_AD, Mathys_AD, Zhou_AD	COLOC_R				0.0463542	35915177	10.1038/s41593-022-01128-z	Bryois J et al	Brain
CREB3L1	Q96BA8	18856	TRANS	Cognition_Meta	DECODE_Specific	+,NA		0.0816592	0.0816592	DECODE	DECODE	0.468166	556.181	PGC3_SCZ	CREB3L1	Transcriptome	Oligodendrocytes	coloc	Roche_AD, Roche_MS, Columbia_AD, Mathys_AD, Zhou_AD	COLOC_R				0.0461258	35915177	10.1038/s41593-022-01128-z	Bryois J et al	Brain
CREB3L1	Q96BA8	18856	TRANS	Cognition_Meta	DECODE_Specific	+,NA		0.0816592	0.0816592	DECODE	DECODE	0.468166	556.181	PGC3_SCZ	CREB3L1	Transcriptome	Endothelial cells	coloc	Roche_AD, Roche_MS, Columbia_AD, Mathys_AD, Zhou_AD	COLOC_R				0.0459191	35915177	10.1038/s41593-022-01128-z	Bryois J et al	Brain
CREB3L1	Q96BA8	18856	TRANS	Cognition_Meta	DECODE_Specific	+,NA		0.0816592	0.0816592	DECODE	DECODE	0.468166	556.181	PGC3_SCZ	CREB3L1	Transcriptome	Microglia	coloc	Roche_AD, Roche_MS, Columbia_AD, Mathys_AD, Zhou_AD	COLOC_R				0.0458857	35915177	10.1038/s41593-022-01128-z	Bryois J et al	Brain
CREB3L1	Q96BA8	18856	TRANS	Cognition_Meta	DECODE_Specific	+,NA		0.0816592	0.0816592	DECODE	DECODE	0.468166	556.181	PGC3_SCZ	CREB3L1	Transcriptome	Astrocytes	coloc	Roche_AD, Roche_MS, Columbia_AD, Mathys_AD, Zhou_AD	COLOC_R				0.0454511	35915177	10.1038/s41593-022-01128-z	Bryois J et al	Brain
CREB3L1	Q96BA8	18856	TRANS	Cognition_Meta	DECODE_Specific	+,NA		0.0816592	0.0816592	DECODE	DECODE	0.468166	556.181	PGC3_SCZ	CREB3L1	Transcriptome	Oligodendrocytes	coloc	Roche_AD, Roche_MS, Columbia_AD, Mathys_AD, Zhou_AD	COLOC_R				0.0453904	35915177	10.1038/s41593-022-01128-z	Bryois J et al	Brain
CREB3L1	Q96BA8	18856	TRANS	Cognition_Meta	DECODE_Specific	+,NA		0.0816592	0.0816592	DECODE	DECODE	0.468166	556.181	PGC3_SCZ	CREB3L1	Transcriptome	Oligodendrocytes	coloc	Roche_AD, Roche_MS, Columbia_AD, Mathys_AD, Zhou_AD	COLOC_R				0.0451451	35915177	10.1038/s41593-022-01128-z	Bryois J et al	Brain
CREB3L1	Q96BA8	18856	TRANS	Cognition_Meta	DECODE_Specific	+,NA		0.0816592	0.0816592	DECODE	DECODE	0.468166	556.181	PGC3_SCZ	CREB3L1	Transcriptome	Inhibitory neurons	coloc	Roche_AD, Roche_MS, Columbia_AD, Mathys_AD, Zhou_AD	COLOC_R				0.0450657	35915177	10.1038/s41593-022-01128-z	Bryois J et al	Brain
CREB3L1	Q96BA8	18856	TRANS	Cognition_Meta	DECODE_Specific	+,NA		0.0816592	0.0816592	DECODE	DECODE	0.468166	556.181	PGC3_SCZ	CREB3L1	Transcriptome	Excitatory neurons	coloc	Roche_AD, Roche_MS, Columbia_AD, Mathys_AD, Zhou_AD	COLOC_R				0.044861	35915177	10.1038/s41593-022-01128-z	Bryois J et al	Brain
CREB3L1	Q96BA8	18856	TRANS	Cognition_Meta	DECODE_Specific	+,NA		0.0816592	0.0816592	DECODE	DECODE	0.468166	556.181	PGC3_SCZ	CREB3L1	Transcriptome	Oligodendrocytes	coloc	Roche_AD, Roche_MS, Columbia_AD, Mathys_AD, Zhou_AD	COLOC_R				0.0446497	35915177	10.1038/s41593-022-01128-z	Bryois J et al	Brain
CREB3L1	Q96BA8	18856	TRANS	Cognition_Meta	DECODE_Specific	+,NA		0.0816592	0.0816592	DECODE	DECODE	0.468166	556.181	PGC3_SCZ	CREB3L1	Transcriptome	Excitatory neurons	coloc	Roche_AD, Roche_MS, Columbia_AD, Mathys_AD, Zhou_AD	COLOC_R				0.0444775	35915177	10.1038/s41593-022-01128-z	Bryois J et al	Brain
CREB3L1	Q96BA8	18856	TRANS	Cognition_Meta	DECODE_Specific	+,NA		0.0816592	0.0816592	DECODE	DECODE	0.468166	556.181	PGC3_SCZ	CREB3L1	Transcriptome	Oligodendrocytes	coloc	Roche_AD, Roche_MS, Columbia_AD, Mathys_AD, Zhou_AD	COLOC_R				0.044343	35915177	10.1038/s41593-022-01128-z	Bryois J et al	Brain
CREB3L1	Q96BA8	18856	TRANS	Cognition_Meta	DECODE_Specific	+,NA		0.0816592	0.0816592	DECODE	DECODE	0.468166	556.181	PGC3_SCZ	CREB3L1	Transcriptome	Astrocytes	coloc	Roche_AD, Roche_MS, Columbia_AD, Mathys_AD, Zhou_AD	COLOC_R				0.0443091	35915177	10.1038/s41593-022-01128-z	Bryois J et al	Brain
CREB3L1	Q96BA8	18856	TRANS	Cognition_Meta	DECODE_Specific	+,NA		0.0816592	0.0816592	DECODE	DECODE	0.468166	556.181	PGC3_SCZ	CREB3L1	Transcriptome	Microglia	coloc	Roche_AD, Roche_MS, Columbia_AD, Mathys_AD, Zhou_AD	COLOC_R				0.0442835	35915177	10.1038/s41593-022-01128-z	Bryois J et al	Brain
CREB3L1	Q96BA8	18856	TRANS	Cognition_Meta	DECODE_Specific	+,NA		0.0816592	0.0816592	DECODE	DECODE	0.468166	556.181	PGC3_SCZ	CREB3L1	Transcriptome	Microglia	coloc	Roche_AD, Roche_MS, Columbia_AD, Mathys_AD, Zhou_AD	COLOC_R				0.0441364	35915177	10.1038/s41593-022-01128-z	Bryois J et al	Brain
CREB3L1	Q96BA8	18856	TRANS	Cognition_Meta	DECODE_Specific	+,NA		0.0816592	0.0816592	DECODE	DECODE	0.468166	556.181	PGC3_SCZ	CREB3L1	Transcriptome	Astrocytes	coloc	Roche_AD, Roche_MS, Columbia_AD, Mathys_AD, Zhou_AD	COLOC_R				0.0436035	35915177	10.1038/s41593-022-01128-z	Bryois J et al	Brain
CREB3L1	Q96BA8	18856	TRANS	Cognition_Meta	DECODE_Specific	+,NA		0.0816592	0.0816592	DECODE	DECODE	0.468166	556.181	PGC3_SCZ	CREB3L1	Transcriptome	Inhibitory neurons	coloc	Roche_AD, Roche_MS, Columbia_AD, Mathys_AD, Zhou_AD	COLOC_R				0.0435639	35915177	10.1038/s41593-022-01128-z	Bryois J et al	Brain
CREB3L1	Q96BA8	18856	TRANS	Cognition_Meta	DECODE_Specific	+,NA		0.0816592	0.0816592	DECODE	DECODE	0.468166	556.181	PGC3_SCZ	CREB3L1	Transcriptome	Inhibitory neurons	coloc	Roche_AD, Roche_MS, Columbia_AD, Mathys_AD, Zhou_AD	COLOC_R				0.042404	35915177	10.1038/s41593-022-01128-z	Bryois J et al	Brain
CREB3L1	Q96BA8	18856	TRANS	Cognition_Meta	DECODE_Specific	+,NA		0.0816592	0.0816592	DECODE	DECODE	0.468166	556.181	PGC3_SCZ	CREB3L1	Transcriptome	OPCs / COPs	coloc	Roche_AD, Roche_MS, Columbia_AD, Mathys_AD, Zhou_AD	COLOC_R				0.0421395	35915177	10.1038/s41593-022-01128-z	Bryois J et al	Brain
CREB3L1	Q96BA8	18856	TRANS	Cognition_Meta	DECODE_Specific	+,NA		0.0816592	0.0816592	DECODE	DECODE	0.468166	556.181	PGC3_SCZ	CREB3L1	Transcriptome	Excitatory neurons	coloc	Roche_AD, Roche_MS, Columbia_AD, Mathys_AD, Zhou_AD	COLOC_R				0.0419834	35915177	10.1038/s41593-022-01128-z	Bryois J et al	Brain
CREB3L1	Q96BA8	18856	TRANS	Cognition_Meta	DECODE_Specific	+,NA		0.0816592	0.0816592	DECODE	DECODE	0.468166	556.181	PGC3_SCZ	CREB3L1	Transcriptome	OPCs / COPs	coloc	Roche_AD, Roche_MS, Columbia_AD, Mathys_AD, Zhou_AD	COLOC_R				0.0416994	35915177	10.1038/s41593-022-01128-z	Bryois J et al	Brain
CREB3L1	Q96BA8	18856	TRANS	Cognition_Meta	DECODE_Specific	+,NA		0.0816592	0.0816592	DECODE	DECODE	0.468166	556.181	PGC3_SCZ	CREB3L1	Transcriptome	Astrocytes	coloc	Roche_AD, Roche_MS, Columbia_AD, Mathys_AD, Zhou_AD	COLOC_R				0.0408032	35915177	10.1038/s41593-022-01128-z	Bryois J et al	Brain
CREB3L1	Q96BA8	18856	TRANS	Cognition_Meta	DECODE_Specific	+,NA		0.0816592	0.0816592	DECODE	DECODE	0.468166	556.181	PGC3_SCZ	CREB3L1	Transcriptome	Inhibitory neurons	coloc	Roche_AD, Roche_MS, Columbia_AD, Mathys_AD, Zhou_AD	COLOC_R				0.0401938	35915177	10.1038/s41593-022-01128-z	Bryois J et al	Brain
CREB3L1	Q96BA8	18856	TRANS	Cognition_Meta	DECODE_Specific	+,NA		0.0816592	0.0816592	DECODE	DECODE	0.468166	556.181	PGC3_SCZ	CREB3L1	Transcriptome	Endothelial cells	coloc	Roche_AD, Roche_MS, Columbia_AD, Mathys_AD, Zhou_AD	COLOC_R				0.0398869	35915177	10.1038/s41593-022-01128-z	Bryois J et al	Brain
CREB3L1	Q96BA8	18856	TRANS	Cognition_Meta	DECODE_Specific	+,NA		0.0816592	0.0816592	DECODE	DECODE	0.468166	556.181	PGC3_SCZ	CREB3L1	Transcriptome	Inhibitory neurons	coloc	Roche_AD, Roche_MS, Columbia_AD, Mathys_AD, Zhou_AD	COLOC_R				0.0397141	35915177	10.1038/s41593-022-01128-z	Bryois J et al	Brain
CREB3L1	Q96BA8	18856	TRANS	Cognition_Meta	DECODE_Specific	+,NA		0.0816592	0.0816592	DECODE	DECODE	0.468166	556.181	PGC3_SCZ	CREB3L1	Transcriptome	Astrocytes	coloc	Roche_AD, Roche_MS, Columbia_AD, Mathys_AD, Zhou_AD	COLOC_R				0.039289	35915177	10.1038/s41593-022-01128-z	Bryois J et al	Brain
CREB3L1	Q96BA8	18856	TRANS	Cognition_Meta	DECODE_Specific	+,NA		0.0816592	0.0816592	DECODE	DECODE	0.468166	556.181	PGC3_SCZ	CREB3L1	Transcriptome	Inhibitory neurons	coloc	Roche_AD, Roche_MS, Columbia_AD, Mathys_AD, Zhou_AD	COLOC_R				0.0389323	35915177	10.1038/s41593-022-01128-z	Bryois J et al	Brain
CREB3L1	Q96BA8	18856	TRANS	Cognition_Meta	DECODE_Specific	+,NA		0.0816592	0.0816592	DECODE	DECODE	0.468166	556.181	PGC3_SCZ	CREB3L1	Transcriptome	Inhibitory neurons	coloc	Roche_AD, Roche_MS, Columbia_AD, Mathys_AD, Zhou_AD	COLOC_R				0.0386184	35915177	10.1038/s41593-022-01128-z	Bryois J et al	Brain
CREB3L1	Q96BA8	18856	TRANS	Cognition_Meta	DECODE_Specific	+,NA		0.0816592	0.0816592	DECODE	DECODE	0.468166	556.181	PGC3_SCZ	CREB3L1	Transcriptome	Astrocytes	coloc	Roche_AD, Roche_MS, Columbia_AD, Mathys_AD, Zhou_AD	COLOC_R				0.0385025	35915177	10.1038/s41593-022-01128-z	Bryois J et al	Brain
CREB3L1	Q96BA8	18856	TRANS	Cognition_Meta	DECODE_Specific	+,NA		0.0816592	0.0816592	DECODE	DECODE	0.468166	556.181	PGC3_SCZ	CREB3L1	Transcriptome	Excitatory neurons	coloc	Roche_AD, Roche_MS, Columbia_AD, Mathys_AD, Zhou_AD	COLOC_R				0.0384415	35915177	10.1038/s41593-022-01128-z	Bryois J et al	Brain
CREB3L1	Q96BA8	18856	TRANS	Cognition_Meta	DECODE_Specific	+,NA		0.0816592	0.0816592	DECODE	DECODE	0.468166	556.181	PGC3_SCZ	CREB3L1	Transcriptome	Astrocytes	coloc	Roche_AD, Roche_MS, Columbia_AD, Mathys_AD, Zhou_AD	COLOC_R				0.0382738	35915177	10.1038/s41593-022-01128-z	Bryois J et al	Brain
CREB3L1	Q96BA8	18856	TRANS	Cognition_Meta	DECODE_Specific	+,NA		0.0816592	0.0816592	DECODE	DECODE	0.468166	556.181	PGC3_SCZ	CREB3L1	Transcriptome	Excitatory neurons	coloc	Roche_AD, Roche_MS, Columbia_AD, Mathys_AD, Zhou_AD	COLOC_R				0.0382539	35915177	10.1038/s41593-022-01128-z	Bryois J et al	Brain
CREB3L1	Q96BA8	18856	TRANS	Cognition_Meta	DECODE_Specific	+,NA		0.0816592	0.0816592	DECODE	DECODE	0.468166	556.181	PGC3_SCZ	CREB3L1	Transcriptome	Astrocytes	coloc	Roche_AD, Roche_MS, Columbia_AD, Mathys_AD, Zhou_AD	COLOC_R				0.0379778	35915177	10.1038/s41593-022-01128-z	Bryois J et al	Brain
CREB3L1	Q96BA8	18856	TRANS	Cognition_Meta	DECODE_Specific	+,NA		0.0816592	0.0816592	DECODE	DECODE	0.468166	556.181	PGC3_SCZ	CREB3L1	Transcriptome	Astrocytes	coloc	Roche_AD, Roche_MS, Columbia_AD, Mathys_AD, Zhou_AD	COLOC_R				0.0379174	35915177	10.1038/s41593-022-01128-z	Bryois J et al	Brain
CREB3L1	Q96BA8	18856	TRANS	Cognition_Meta	DECODE_Specific	+,NA		0.0816592	0.0816592	DECODE	DECODE	0.468166	556.181	PGC3_SCZ	CREB3L1	Transcriptome	Inhibitory neurons	coloc	Roche_AD, Roche_MS, Columbia_AD, Mathys_AD, Zhou_AD	COLOC_R				0.0377286	35915177	10.1038/s41593-022-01128-z	Bryois J et al	Brain
CREB3L1	Q96BA8	18856	TRANS	Cognition_Meta	DECODE_Specific	+,NA		0.0816592	0.0816592	DECODE	DECODE	0.468166	556.181	PGC3_SCZ	CREB3L1	Transcriptome	Oligodendrocytes	coloc	Roche_AD, Roche_MS, Columbia_AD, Mathys_AD, Zhou_AD	COLOC_R				0.0371314	35915177	10.1038/s41593-022-01128-z	Bryois J et al	Brain
CREB3L1	Q96BA8	18856	TRANS	Cognition_Meta	DECODE_Specific	+,NA		0.0816592	0.0816592	DECODE	DECODE	0.468166	556.181	PGC3_SCZ	CREB3L1	Transcriptome	Excitatory neurons	coloc	Roche_AD, Roche_MS, Columbia_AD, Mathys_AD, Zhou_AD	COLOC_R				0.0359139	35915177	10.1038/s41593-022-01128-z	Bryois J et al	Brain
CREB3L1	Q96BA8	18856	TRANS	Cognition_Meta	DECODE_Specific	+,NA		0.0816592	0.0816592	DECODE	DECODE	0.468166	556.181	PGC3_SCZ	CREB3L1	Transcriptome	Excitatory neurons	coloc	Roche_AD, Roche_MS, Columbia_AD, Mathys_AD, Zhou_AD	COLOC_R				0.035441	35915177	10.1038/s41593-022-01128-z	Bryois J et al	Brain
CREB3L1	Q96BA8	18856	TRANS	Cognition_Meta	DECODE_Specific	+,NA		0.0816592	0.0816592	DECODE	DECODE	0.468166	556.181	PGC3_SCZ	CREB3L1	Transcriptome	Astrocytes	coloc	Roche_AD, Roche_MS, Columbia_AD, Mathys_AD, Zhou_AD	COLOC_R				0.0346845	35915177	10.1038/s41593-022-01128-z	Bryois J et al	Brain
CREB3L1	Q96BA8	18856	TRANS	Cognition_Meta	DECODE_Specific	+,NA		0.0816592	0.0816592	DECODE	DECODE	0.468166	556.181	PGC3_SCZ	CREB3L1	Transcriptome	Excitatory neurons	coloc	Roche_AD, Roche_MS, Columbia_AD, Mathys_AD, Zhou_AD	COLOC_R				0.0342154	35915177	10.1038/s41593-022-01128-z	Bryois J et al	Brain
CREB3L1	Q96BA8	18856	TRANS	Cognition_Meta	DECODE_Specific	+,NA		0.0816592	0.0816592	DECODE	DECODE	0.468166	556.181	PGC3_SCZ	CREB3L1	Transcriptome	Astrocytes	coloc	Roche_AD, Roche_MS, Columbia_AD, Mathys_AD, Zhou_AD	COLOC_R				0.0338018	35915177	10.1038/s41593-022-01128-z	Bryois J et al	Brain
CREB3L1	Q96BA8	18856	TRANS	Cognition_Meta	DECODE_Specific	+,NA		0.0816592	0.0816592	DECODE	DECODE	0.468166	556.181	PGC3_SCZ	CREB3L1	Transcriptome	Oligodendrocytes	coloc	Roche_AD, Roche_MS, Columbia_AD, Mathys_AD, Zhou_AD	COLOC_R				0.0333545	35915177	10.1038/s41593-022-01128-z	Bryois J et al	Brain
CREB3L1	Q96BA8	18856	TRANS	Cognition_Meta	DECODE_Specific	+,NA		0.0816592	0.0816592	DECODE	DECODE	0.468166	556.181	PGC3_SCZ	CREB3L1	Transcriptome	Excitatory neurons	coloc	Roche_AD, Roche_MS, Columbia_AD, Mathys_AD, Zhou_AD	COLOC_R				0.0332849	35915177	10.1038/s41593-022-01128-z	Bryois J et al	Brain
CREB3L1	Q96BA8	18856	TRANS	Cognition_Meta	DECODE_Specific	+,NA		0.0816592	0.0816592	DECODE	DECODE	0.468166	556.181	PGC3_SCZ	CREB3L1	Transcriptome	Oligodendrocytes	coloc	Roche_AD, Roche_MS, Columbia_AD, Mathys_AD, Zhou_AD	COLOC_R				0.0331777	35915177	10.1038/s41593-022-01128-z	Bryois J et al	Brain
CREB3L1	Q96BA8	18856	TRANS	Cognition_Meta	DECODE_Specific	+,NA		0.0816592	0.0816592	DECODE	DECODE	0.468166	556.181	PGC3_SCZ	CREB3L1	Transcriptome	Microglia	coloc	Roche_AD, Roche_MS, Columbia_AD, Mathys_AD, Zhou_AD	COLOC_R				0.0328567	35915177	10.1038/s41593-022-01128-z	Bryois J et al	Brain
CREB3L1	Q96BA8	18856	TRANS	Cognition_Meta	DECODE_Specific	+,NA		0.0816592	0.0816592	DECODE	DECODE	0.468166	556.181	PGC3_SCZ	CREB3L1	Transcriptome	Oligodendrocytes	coloc	Roche_AD, Roche_MS, Columbia_AD, Mathys_AD, Zhou_AD	COLOC_R				0.0328257	35915177	10.1038/s41593-022-01128-z	Bryois J et al	Brain
CREB3L1	Q96BA8	18856	TRANS	Cognition_Meta	DECODE_Specific	+,NA		0.0816592	0.0816592	DECODE	DECODE	0.468166	556.181	PGC3_SCZ	CREB3L1	Transcriptome	Excitatory neurons	coloc	Roche_AD, Roche_MS, Columbia_AD, Mathys_AD, Zhou_AD	COLOC_R				0.0326242	35915177	10.1038/s41593-022-01128-z	Bryois J et al	Brain
CREB3L1	Q96BA8	18856	TRANS	Cognition_Meta	DECODE_Specific	+,NA		0.0816592	0.0816592	DECODE	DECODE	0.468166	556.181	PGC3_SCZ	CREB3L1	Transcriptome	Excitatory neurons	coloc	Roche_AD, Roche_MS, Columbia_AD, Mathys_AD, Zhou_AD	COLOC_R				0.0323452	35915177	10.1038/s41593-022-01128-z	Bryois J et al	Brain
CREB3L1	Q96BA8	18856	TRANS	Cognition_Meta	DECODE_Specific	+,NA		0.0816592	0.0816592	DECODE	DECODE	0.468166	556.181	PGC3_SCZ	CREB3L1	Transcriptome	Astrocytes	coloc	Roche_AD, Roche_MS, Columbia_AD, Mathys_AD, Zhou_AD	COLOC_R				0.0321962	35915177	10.1038/s41593-022-01128-z	Bryois J et al	Brain
CREB3L1	Q96BA8	18856	TRANS	Cognition_Meta	DECODE_Specific	+,NA		0.0816592	0.0816592	DECODE	DECODE	0.468166	556.181	PGC3_SCZ	CREB3L1	Transcriptome	Excitatory neurons	coloc	Roche_AD, Roche_MS, Columbia_AD, Mathys_AD, Zhou_AD	COLOC_R				0.0313492	35915177	10.1038/s41593-022-01128-z	Bryois J et al	Brain
CREB3L1	Q96BA8	18856	TRANS	Cognition_Meta	DECODE_Specific	+,NA		0.0816592	0.0816592	DECODE	DECODE	0.468166	556.181	PGC3_SCZ	CREB3L1	Transcriptome	Oligodendrocytes	coloc	Roche_AD, Roche_MS, Columbia_AD, Mathys_AD, Zhou_AD	COLOC_R				0.0305304	35915177	10.1038/s41593-022-01128-z	Bryois J et al	Brain
CREB3L1	Q96BA8	18856	TRANS	Cognition_Meta	DECODE_Specific	+,NA		0.0816592	0.0816592	DECODE	DECODE	0.468166	556.181	PGC3_SCZ	CREB3L1	Transcriptome	Excitatory neurons	coloc	Roche_AD, Roche_MS, Columbia_AD, Mathys_AD, Zhou_AD	COLOC_R				0.0288406	35915177	10.1038/s41593-022-01128-z	Bryois J et al	Brain
CREB3L1	Q96BA8	18856	TRANS	Cognition_Meta	DECODE_Specific	+,NA		0.0816592	0.0816592	DECODE	DECODE	0.468166	556.181	PGC3_SCZ	CREB3L1	Transcriptome	Excitatory neurons	coloc	Roche_AD, Roche_MS, Columbia_AD, Mathys_AD, Zhou_AD	COLOC_R				0.0285623	35915177	10.1038/s41593-022-01128-z	Bryois J et al	Brain
CREB3L1	Q96BA8	18856	TRANS	Cognition_Meta	DECODE_Specific	+,NA		0.0816592	0.0816592	DECODE	DECODE	0.468166	556.181	PGC3_SCZ	CREB3L1	Transcriptome	Excitatory neurons	coloc	Roche_AD, Roche_MS, Columbia_AD, Mathys_AD, Zhou_AD	COLOC_R				0.0275395	35915177	10.1038/s41593-022-01128-z	Bryois J et al	Brain
CREB3L1	Q96BA8	18856	TRANS	Cognition_Meta	DECODE_Specific	+,NA		0.0816592	0.0816592	DECODE	DECODE	0.468166	556.181	PGC3_SCZ	CREB3L1	Transcriptome	Excitatory neurons	coloc	Roche_AD, Roche_MS, Columbia_AD, Mathys_AD, Zhou_AD	COLOC_R				0.0263561	35915177	10.1038/s41593-022-01128-z	Bryois J et al	Brain
CREB3L1	Q96BA8	18856	TRANS	Cognition_Meta	DECODE_Specific	+,NA		0.0816592	0.0816592	DECODE	DECODE	0.468166	556.181	PGC3_SCZ	CREB3L1	Transcriptome	Excitatory neurons	coloc	Roche_AD, Roche_MS, Columbia_AD, Mathys_AD, Zhou_AD	COLOC_R				0.0262914	35915177	10.1038/s41593-022-01128-z	Bryois J et al	Brain
CREB3L1	Q96BA8	18856	TRANS	Cognition_Meta	DECODE_Specific	+,NA		0.0816592	0.0816592	DECODE	DECODE	0.468166	556.181	PGC3_SCZ	CREB3L1	Transcriptome	Excitatory neurons	coloc	Roche_AD, Roche_MS, Columbia_AD, Mathys_AD, Zhou_AD	COLOC_R				0.0239231	35915177	10.1038/s41593-022-01128-z	Bryois J et al	Brain
CREB3L1	Q96BA8	18856	TRANS	Cognition_Meta	DECODE_Specific	+,NA		0.0816592	0.0816592	DECODE	DECODE	0.468166	556.181	PGC3_SCZ	CREB3L1	Transcriptome	Excitatory neurons	coloc	Roche_AD, Roche_MS, Columbia_AD, Mathys_AD, Zhou_AD	COLOC_R				0.0214897	35915177	10.1038/s41593-022-01128-z	Bryois J et al	Brain
CREB3L1	Q96BA8	18856	TRANS	Cognition_Meta	DECODE_Specific	+,NA		0.0816592	0.0816592	DECODE	DECODE	0.468166	556.181	PGC3_SCZ	CREB3L1	Transcriptome	Excitatory neurons	coloc	Roche_AD, Roche_MS, Columbia_AD, Mathys_AD, Zhou_AD	COLOC_R				0.018783	35915177	10.1038/s41593-022-01128-z	Bryois J et al	Brain
CREB3L1	Q96BA8	18856	TRANS	Depression_iPSYCH_2023	DECODE_Specific	+,NA		0.913643	0.913643	DECODE	DECODE	1.43747	6222.82	PGC3_SCZ	CREB3L1	Transcriptome	Excitatory neurons	coloc	Roche_AD, Roche_MS, Columbia_AD, Mathys_AD, Zhou_AD	COLOC_R				0.671827	35915177	10.1038/s41593-022-01128-z	Bryois J et al	Brain
CREB3L1	Q96BA8	18856	TRANS	Depression_iPSYCH_2023	DECODE_Specific	+,NA		0.913643	0.913643	DECODE	DECODE	1.43747	6222.82	PGC3_SCZ	CREB3L1	Transcriptome	OPCs / COPs	coloc	Roche_AD, Roche_MS, Columbia_AD, Mathys_AD, Zhou_AD	COLOC_R				0.401314	35915177	10.1038/s41593-022-01128-z	Bryois J et al	Brain
CREB3L1	Q96BA8	18856	TRANS	Depression_iPSYCH_2023	DECODE_Specific	+,NA		0.913643	0.913643	DECODE	DECODE	1.43747	6222.82	PGC3_SCZ	CREB3L1	Transcriptome	Excitatory neurons	coloc	Roche_AD, Roche_MS, Columbia_AD, Mathys_AD, Zhou_AD	COLOC_R				0.360028	35915177	10.1038/s41593-022-01128-z	Bryois J et al	Brain
CREB3L1	Q96BA8	18856	TRANS	Depression_iPSYCH_2023	DECODE_Specific	+,NA		0.913643	0.913643	DECODE	DECODE	1.43747	6222.82	PGC3_SCZ	CREB3L1	Transcriptome	Astrocytes	coloc	Roche_AD, Roche_MS, Columbia_AD, Mathys_AD, Zhou_AD	COLOC_R				0.32281	35915177	10.1038/s41593-022-01128-z	Bryois J et al	Brain
CREB3L1	Q96BA8	18856	TRANS	Depression_iPSYCH_2023	DECODE_Specific	+,NA		0.913643	0.913643	DECODE	DECODE	1.43747	6222.82	PGC3_SCZ	CREB3L1	Transcriptome	Microglia	coloc	Roche_AD, Roche_MS, Columbia_AD, Mathys_AD, Zhou_AD	COLOC_R				0.305004	35915177	10.1038/s41593-022-01128-z	Bryois J et al	Brain
CREB3L1	Q96BA8	18856	TRANS	Depression_iPSYCH_2023	DECODE_Specific	+,NA		0.913643	0.913643	DECODE	DECODE	1.43747	6222.82	PGC3_SCZ	CREB3L1	Transcriptome	Microglia	coloc	Roche_AD, Roche_MS, Columbia_AD, Mathys_AD, Zhou_AD	COLOC_R				0.26667	35915177	10.1038/s41593-022-01128-z	Bryois J et al	Brain
CREB3L1	Q96BA8	18856	TRANS	Depression_iPSYCH_2023	DECODE_Specific	+,NA		0.913643	0.913643	DECODE	DECODE	1.43747	6222.82	PGC3_SCZ	CREB3L1	Transcriptome	OPCs / COPs	coloc	Roche_AD, Roche_MS, Columbia_AD, Mathys_AD, Zhou_AD	COLOC_R				0.235751	35915177	10.1038/s41593-022-01128-z	Bryois J et al	Brain
CREB3L1	Q96BA8	18856	TRANS	Depression_iPSYCH_2023	DECODE_Specific	+,NA		0.913643	0.913643	DECODE	DECODE	1.43747	6222.82	PGC3_SCZ	CREB3L1	Transcriptome	Oligodendrocytes	coloc	Roche_AD, Roche_MS, Columbia_AD, Mathys_AD, Zhou_AD	COLOC_R				0.20962	35915177	10.1038/s41593-022-01128-z	Bryois J et al	Brain
CREB3L1	Q96BA8	18856	TRANS	Depression_iPSYCH_2023	DECODE_Specific	+,NA		0.913643	0.913643	DECODE	DECODE	1.43747	6222.82	PGC3_SCZ	CREB3L1	Transcriptome	Endothelial cells	coloc	Roche_AD, Roche_MS, Columbia_AD, Mathys_AD, Zhou_AD	COLOC_R				0.203956	35915177	10.1038/s41593-022-01128-z	Bryois J et al	Brain
CREB3L1	Q96BA8	18856	TRANS	Depression_iPSYCH_2023	DECODE_Specific	+,NA		0.913643	0.913643	DECODE	DECODE	1.43747	6222.82	PGC3_SCZ	CREB3L1	Transcriptome	Oligodendrocytes	coloc	Roche_AD, Roche_MS, Columbia_AD, Mathys_AD, Zhou_AD	COLOC_R				0.179444	35915177	10.1038/s41593-022-01128-z	Bryois J et al	Brain
CREB3L1	Q96BA8	18856	TRANS	Depression_iPSYCH_2023	DECODE_Specific	+,NA		0.913643	0.913643	DECODE	DECODE	1.43747	6222.82	PGC3_SCZ	CREB3L1	Transcriptome	Endothelial cells	coloc	Roche_AD, Roche_MS, Columbia_AD, Mathys_AD, Zhou_AD	COLOC_R				0.17568	35915177	10.1038/s41593-022-01128-z	Bryois J et al	Brain
CREB3L1	Q96BA8	18856	TRANS	Depression_iPSYCH_2023	DECODE_Specific	+,NA		0.913643	0.913643	DECODE	DECODE	1.43747	6222.82	PGC3_SCZ	CREB3L1	Transcriptome	Astrocytes	coloc	Roche_AD, Roche_MS, Columbia_AD, Mathys_AD, Zhou_AD	COLOC_R				0.162852	35915177	10.1038/s41593-022-01128-z	Bryois J et al	Brain
CREB3L1	Q96BA8	18856	TRANS	Depression_iPSYCH_2023	DECODE_Specific	+,NA		0.913643	0.913643	DECODE	DECODE	1.43747	6222.82	PGC3_SCZ	CREB3L1	Transcriptome	Astrocytes	coloc	Roche_AD, Roche_MS, Columbia_AD, Mathys_AD, Zhou_AD	COLOC_R				0.135938	35915177	10.1038/s41593-022-01128-z	Bryois J et al	Brain
CREB3L1	Q96BA8	18856	TRANS	Depression_iPSYCH_2023	DECODE_Specific	+,NA		0.913643	0.913643	DECODE	DECODE	1.43747	6222.82	PGC3_SCZ	CREB3L1	Transcriptome	Excitatory neurons	coloc	Roche_AD, Roche_MS, Columbia_AD, Mathys_AD, Zhou_AD	COLOC_R				0.131056	35915177	10.1038/s41593-022-01128-z	Bryois J et al	Brain
CREB3L1	Q96BA8	18856	TRANS	Depression_iPSYCH_2023	DECODE_Specific	+,NA		0.913643	0.913643	DECODE	DECODE	1.43747	6222.82	PGC3_SCZ	CREB3L1	Transcriptome	Inhibitory neurons	coloc	Roche_AD, Roche_MS, Columbia_AD, Mathys_AD, Zhou_AD	COLOC_R				0.128083	35915177	10.1038/s41593-022-01128-z	Bryois J et al	Brain
CREB3L1	Q96BA8	18856	TRANS	Depression_iPSYCH_2023	DECODE_Specific	+,NA		0.913643	0.913643	DECODE	DECODE	1.43747	6222.82	PGC3_SCZ	CREB3L1	Transcriptome	OPCs / COPs	coloc	Roche_AD, Roche_MS, Columbia_AD, Mathys_AD, Zhou_AD	COLOC_R				0.127199	35915177	10.1038/s41593-022-01128-z	Bryois J et al	Brain
CREB3L1	Q96BA8	18856	TRANS	Depression_iPSYCH_2023	DECODE_Specific	+,NA		0.913643	0.913643	DECODE	DECODE	1.43747	6222.82	PGC3_SCZ	CREB3L1	Transcriptome	Endothelial cells	coloc	Roche_AD, Roche_MS, Columbia_AD, Mathys_AD, Zhou_AD	COLOC_R				0.119299	35915177	10.1038/s41593-022-01128-z	Bryois J et al	Brain
CREB3L1	Q96BA8	18856	TRANS	Depression_iPSYCH_2023	DECODE_Specific	+,NA		0.913643	0.913643	DECODE	DECODE	1.43747	6222.82	PGC3_SCZ	CREB3L1	Transcriptome	Endothelial cells	coloc	Roche_AD, Roche_MS, Columbia_AD, Mathys_AD, Zhou_AD	COLOC_R				0.11501	35915177	10.1038/s41593-022-01128-z	Bryois J et al	Brain
CREB3L1	Q96BA8	18856	TRANS	Depression_iPSYCH_2023	DECODE_Specific	+,NA		0.913643	0.913643	DECODE	DECODE	1.43747	6222.82	PGC3_SCZ	CREB3L1	Transcriptome	Endothelial cells	coloc	Roche_AD, Roche_MS, Columbia_AD, Mathys_AD, Zhou_AD	COLOC_R				0.110828	35915177	10.1038/s41593-022-01128-z	Bryois J et al	Brain
CREB3L1	Q96BA8	18856	TRANS	Depression_iPSYCH_2023	DECODE_Specific	+,NA		0.913643	0.913643	DECODE	DECODE	1.43747	6222.82	PGC3_SCZ	CREB3L1	Transcriptome	Pericytes	coloc	Roche_AD, Roche_MS, Columbia_AD, Mathys_AD, Zhou_AD	COLOC_R				0.107951	35915177	10.1038/s41593-022-01128-z	Bryois J et al	Brain
CREB3L1	Q96BA8	18856	TRANS	Depression_iPSYCH_2023	DECODE_Specific	+,NA		0.913643	0.913643	DECODE	DECODE	1.43747	6222.82	PGC3_SCZ	CREB3L1	Transcriptome	Astrocytes	coloc	Roche_AD, Roche_MS, Columbia_AD, Mathys_AD, Zhou_AD	COLOC_R				0.104434	35915177	10.1038/s41593-022-01128-z	Bryois J et al	Brain
CREB3L1	Q96BA8	18856	TRANS	Depression_iPSYCH_2023	DECODE_Specific	+,NA		0.913643	0.913643	DECODE	DECODE	1.43747	6222.82	PGC3_SCZ	CREB3L1	Transcriptome	OPCs / COPs	coloc	Roche_AD, Roche_MS, Columbia_AD, Mathys_AD, Zhou_AD	COLOC_R				0.102644	35915177	10.1038/s41593-022-01128-z	Bryois J et al	Brain
CREB3L1	Q96BA8	18856	TRANS	Depression_iPSYCH_2023	DECODE_Specific	+,NA		0.913643	0.913643	DECODE	DECODE	1.43747	6222.82	PGC3_SCZ	CREB3L1	Transcriptome	Astrocytes	coloc	Roche_AD, Roche_MS, Columbia_AD, Mathys_AD, Zhou_AD	COLOC_R				0.101243	35915177	10.1038/s41593-022-01128-z	Bryois J et al	Brain
CREB3L1	Q96BA8	18856	TRANS	Depression_iPSYCH_2023	DECODE_Specific	+,NA		0.913643	0.913643	DECODE	DECODE	1.43747	6222.82	PGC3_SCZ	CREB3L1	Transcriptome	Endothelial cells	coloc	Roche_AD, Roche_MS, Columbia_AD, Mathys_AD, Zhou_AD	COLOC_R				0.100263	35915177	10.1038/s41593-022-01128-z	Bryois J et al	Brain
CREB3L1	Q96BA8	18856	TRANS	Depression_iPSYCH_2023	DECODE_Specific	+,NA		0.913643	0.913643	DECODE	DECODE	1.43747	6222.82	PGC3_SCZ	CREB3L1	Transcriptome	OPCs / COPs	coloc	Roche_AD, Roche_MS, Columbia_AD, Mathys_AD, Zhou_AD	COLOC_R				0.0973758	35915177	10.1038/s41593-022-01128-z	Bryois J et al	Brain
CREB3L1	Q96BA8	18856	TRANS	Depression_iPSYCH_2023	DECODE_Specific	+,NA		0.913643	0.913643	DECODE	DECODE	1.43747	6222.82	PGC3_SCZ	CREB3L1	Transcriptome	Microglia	coloc	Roche_AD, Roche_MS, Columbia_AD, Mathys_AD, Zhou_AD	COLOC_R				0.0938747	35915177	10.1038/s41593-022-01128-z	Bryois J et al	Brain
CREB3L1	Q96BA8	18856	TRANS	Depression_iPSYCH_2023	DECODE_Specific	+,NA		0.913643	0.913643	DECODE	DECODE	1.43747	6222.82	PGC3_SCZ	CREB3L1	Transcriptome	OPCs / COPs	coloc	Roche_AD, Roche_MS, Columbia_AD, Mathys_AD, Zhou_AD	COLOC_R				0.0922153	35915177	10.1038/s41593-022-01128-z	Bryois J et al	Brain
CREB3L1	Q96BA8	18856	TRANS	Depression_iPSYCH_2023	DECODE_Specific	+,NA		0.913643	0.913643	DECODE	DECODE	1.43747	6222.82	PGC3_SCZ	CREB3L1	Transcriptome	Inhibitory neurons	coloc	Roche_AD, Roche_MS, Columbia_AD, Mathys_AD, Zhou_AD	COLOC_R				0.0914072	35915177	10.1038/s41593-022-01128-z	Bryois J et al	Brain
CREB3L1	Q96BA8	18856	TRANS	Depression_iPSYCH_2023	DECODE_Specific	+,NA		0.913643	0.913643	DECODE	DECODE	1.43747	6222.82	PGC3_SCZ	CREB3L1	Transcriptome	Excitatory neurons	coloc	Roche_AD, Roche_MS, Columbia_AD, Mathys_AD, Zhou_AD	COLOC_R				0.0911175	35915177	10.1038/s41593-022-01128-z	Bryois J et al	Brain
CREB3L1	Q96BA8	18856	TRANS	Depression_iPSYCH_2023	DECODE_Specific	+,NA		0.913643	0.913643	DECODE	DECODE	1.43747	6222.82	PGC3_SCZ	CREB3L1	Transcriptome	Excitatory neurons	coloc	Roche_AD, Roche_MS, Columbia_AD, Mathys_AD, Zhou_AD	COLOC_R				0.0907232	35915177	10.1038/s41593-022-01128-z	Bryois J et al	Brain
CREB3L1	Q96BA8	18856	TRANS	Depression_iPSYCH_2023	DECODE_Specific	+,NA		0.913643	0.913643	DECODE	DECODE	1.43747	6222.82	PGC3_SCZ	CREB3L1	Transcriptome	Endothelial cells	coloc	Roche_AD, Roche_MS, Columbia_AD, Mathys_AD, Zhou_AD	COLOC_R				0.0876036	35915177	10.1038/s41593-022-01128-z	Bryois J et al	Brain
CREB3L1	Q96BA8	18856	TRANS	Depression_iPSYCH_2023	DECODE_Specific	+,NA		0.913643	0.913643	DECODE	DECODE	1.43747	6222.82	PGC3_SCZ	CREB3L1	Transcriptome	Inhibitory neurons	coloc	Roche_AD, Roche_MS, Columbia_AD, Mathys_AD, Zhou_AD	COLOC_R				0.0826334	35915177	10.1038/s41593-022-01128-z	Bryois J et al	Brain
CREB3L1	Q96BA8	18856	TRANS	Depression_iPSYCH_2023	DECODE_Specific	+,NA		0.913643	0.913643	DECODE	DECODE	1.43747	6222.82	PGC3_SCZ	CREB3L1	Transcriptome	Pericytes	coloc	Roche_AD, Roche_MS, Columbia_AD, Mathys_AD, Zhou_AD	COLOC_R				0.0811742	35915177	10.1038/s41593-022-01128-z	Bryois J et al	Brain
CREB3L1	Q96BA8	18856	TRANS	Depression_iPSYCH_2023	DECODE_Specific	+,NA		0.913643	0.913643	DECODE	DECODE	1.43747	6222.82	PGC3_SCZ	CREB3L1	Transcriptome	OPCs / COPs	coloc	Roche_AD, Roche_MS, Columbia_AD, Mathys_AD, Zhou_AD	COLOC_R				0.080785	35915177	10.1038/s41593-022-01128-z	Bryois J et al	Brain
CREB3L1	Q96BA8	18856	TRANS	Depression_iPSYCH_2023	DECODE_Specific	+,NA		0.913643	0.913643	DECODE	DECODE	1.43747	6222.82	PGC3_SCZ	CREB3L1	Transcriptome	Inhibitory neurons	coloc	Roche_AD, Roche_MS, Columbia_AD, Mathys_AD, Zhou_AD	COLOC_R				0.0807332	35915177	10.1038/s41593-022-01128-z	Bryois J et al	Brain
CREB3L1	Q96BA8	18856	TRANS	Depression_iPSYCH_2023	DECODE_Specific	+,NA		0.913643	0.913643	DECODE	DECODE	1.43747	6222.82	PGC3_SCZ	CREB3L1	Transcriptome	Oligodendrocytes	coloc	Roche_AD, Roche_MS, Columbia_AD, Mathys_AD, Zhou_AD	COLOC_R				0.0801858	35915177	10.1038/s41593-022-01128-z	Bryois J et al	Brain
CREB3L1	Q96BA8	18856	TRANS	Depression_iPSYCH_2023	DECODE_Specific	+,NA		0.913643	0.913643	DECODE	DECODE	1.43747	6222.82	PGC3_SCZ	CREB3L1	Transcriptome	Astrocytes	coloc	Roche_AD, Roche_MS, Columbia_AD, Mathys_AD, Zhou_AD	COLOC_R				0.080022	35915177	10.1038/s41593-022-01128-z	Bryois J et al	Brain
CREB3L1	Q96BA8	18856	TRANS	Depression_iPSYCH_2023	DECODE_Specific	+,NA		0.913643	0.913643	DECODE	DECODE	1.43747	6222.82	PGC3_SCZ	CREB3L1	Transcriptome	Inhibitory neurons	coloc	Roche_AD, Roche_MS, Columbia_AD, Mathys_AD, Zhou_AD	COLOC_R				0.0791798	35915177	10.1038/s41593-022-01128-z	Bryois J et al	Brain
CREB3L1	Q96BA8	18856	TRANS	Depression_iPSYCH_2023	DECODE_Specific	+,NA		0.913643	0.913643	DECODE	DECODE	1.43747	6222.82	PGC3_SCZ	CREB3L1	Transcriptome	Pericytes	coloc	Roche_AD, Roche_MS, Columbia_AD, Mathys_AD, Zhou_AD	COLOC_R				0.0791651	35915177	10.1038/s41593-022-01128-z	Bryois J et al	Brain
CREB3L1	Q96BA8	18856	TRANS	Depression_iPSYCH_2023	DECODE_Specific	+,NA		0.913643	0.913643	DECODE	DECODE	1.43747	6222.82	PGC3_SCZ	CREB3L1	Transcriptome	Inhibitory neurons	coloc	Roche_AD, Roche_MS, Columbia_AD, Mathys_AD, Zhou_AD	COLOC_R				0.0785891	35915177	10.1038/s41593-022-01128-z	Bryois J et al	Brain
CREB3L1	Q96BA8	18856	TRANS	Depression_iPSYCH_2023	DECODE_Specific	+,NA		0.913643	0.913643	DECODE	DECODE	1.43747	6222.82	PGC3_SCZ	CREB3L1	Transcriptome	Inhibitory neurons	coloc	Roche_AD, Roche_MS, Columbia_AD, Mathys_AD, Zhou_AD	COLOC_R				0.0785174	35915177	10.1038/s41593-022-01128-z	Bryois J et al	Brain
CREB3L1	Q96BA8	18856	TRANS	Depression_iPSYCH_2023	DECODE_Specific	+,NA		0.913643	0.913643	DECODE	DECODE	1.43747	6222.82	PGC3_SCZ	CREB3L1	Transcriptome	Endothelial cells	coloc	Roche_AD, Roche_MS, Columbia_AD, Mathys_AD, Zhou_AD	COLOC_R				0.0780903	35915177	10.1038/s41593-022-01128-z	Bryois J et al	Brain
CREB3L1	Q96BA8	18856	TRANS	Depression_iPSYCH_2023	DECODE_Specific	+,NA		0.913643	0.913643	DECODE	DECODE	1.43747	6222.82	PGC3_SCZ	CREB3L1	Transcriptome	OPCs / COPs	coloc	Roche_AD, Roche_MS, Columbia_AD, Mathys_AD, Zhou_AD	COLOC_R				0.0778319	35915177	10.1038/s41593-022-01128-z	Bryois J et al	Brain
CREB3L1	Q96BA8	18856	TRANS	Depression_iPSYCH_2023	DECODE_Specific	+,NA		0.913643	0.913643	DECODE	DECODE	1.43747	6222.82	PGC3_SCZ	CREB3L1	Transcriptome	OPCs / COPs	coloc	Roche_AD, Roche_MS, Columbia_AD, Mathys_AD, Zhou_AD	COLOC_R				0.0751483	35915177	10.1038/s41593-022-01128-z	Bryois J et al	Brain
CREB3L1	Q96BA8	18856	TRANS	Depression_iPSYCH_2023	DECODE_Specific	+,NA		0.913643	0.913643	DECODE	DECODE	1.43747	6222.82	PGC3_SCZ	CREB3L1	Transcriptome	Excitatory neurons	coloc	Roche_AD, Roche_MS, Columbia_AD, Mathys_AD, Zhou_AD	COLOC_R				0.0740766	35915177	10.1038/s41593-022-01128-z	Bryois J et al	Brain
CREB3L1	Q96BA8	18856	TRANS	Depression_iPSYCH_2023	DECODE_Specific	+,NA		0.913643	0.913643	DECODE	DECODE	1.43747	6222.82	PGC3_SCZ	CREB3L1	Transcriptome	Astrocytes	coloc	Roche_AD, Roche_MS, Columbia_AD, Mathys_AD, Zhou_AD	COLOC_R				0.0728888	35915177	10.1038/s41593-022-01128-z	Bryois J et al	Brain
CREB3L1	Q96BA8	18856	TRANS	Depression_iPSYCH_2023	DECODE_Specific	+,NA		0.913643	0.913643	DECODE	DECODE	1.43747	6222.82	PGC3_SCZ	CREB3L1	Transcriptome	Microglia	coloc	Roche_AD, Roche_MS, Columbia_AD, Mathys_AD, Zhou_AD	COLOC_R				0.0721655	35915177	10.1038/s41593-022-01128-z	Bryois J et al	Brain
CREB3L1	Q96BA8	18856	TRANS	Depression_iPSYCH_2023	DECODE_Specific	+,NA		0.913643	0.913643	DECODE	DECODE	1.43747	6222.82	PGC3_SCZ	CREB3L1	Transcriptome	Oligodendrocytes	coloc	Roche_AD, Roche_MS, Columbia_AD, Mathys_AD, Zhou_AD	COLOC_R				0.0719131	35915177	10.1038/s41593-022-01128-z	Bryois J et al	Brain
CREB3L1	Q96BA8	18856	TRANS	Depression_iPSYCH_2023	DECODE_Specific	+,NA		0.913643	0.913643	DECODE	DECODE	1.43747	6222.82	PGC3_SCZ	CREB3L1	Transcriptome	Pericytes	coloc	Roche_AD, Roche_MS, Columbia_AD, Mathys_AD, Zhou_AD	COLOC_R				0.0717148	35915177	10.1038/s41593-022-01128-z	Bryois J et al	Brain
CREB3L1	Q96BA8	18856	TRANS	Depression_iPSYCH_2023	DECODE_Specific	+,NA		0.913643	0.913643	DECODE	DECODE	1.43747	6222.82	PGC3_SCZ	CREB3L1	Transcriptome	Oligodendrocytes	coloc	Roche_AD, Roche_MS, Columbia_AD, Mathys_AD, Zhou_AD	COLOC_R				0.0701787	35915177	10.1038/s41593-022-01128-z	Bryois J et al	Brain
CREB3L1	Q96BA8	18856	TRANS	Depression_iPSYCH_2023	DECODE_Specific	+,NA		0.913643	0.913643	DECODE	DECODE	1.43747	6222.82	PGC3_SCZ	CREB3L1	Transcriptome	Pericytes	coloc	Roche_AD, Roche_MS, Columbia_AD, Mathys_AD, Zhou_AD	COLOC_R				0.0693877	35915177	10.1038/s41593-022-01128-z	Bryois J et al	Brain
CREB3L1	Q96BA8	18856	TRANS	Depression_iPSYCH_2023	DECODE_Specific	+,NA		0.913643	0.913643	DECODE	DECODE	1.43747	6222.82	PGC3_SCZ	CREB3L1	Transcriptome	OPCs / COPs	coloc	Roche_AD, Roche_MS, Columbia_AD, Mathys_AD, Zhou_AD	COLOC_R				0.0686915	35915177	10.1038/s41593-022-01128-z	Bryois J et al	Brain
CREB3L1	Q96BA8	18856	TRANS	Depression_iPSYCH_2023	DECODE_Specific	+,NA		0.913643	0.913643	DECODE	DECODE	1.43747	6222.82	PGC3_SCZ	CREB3L1	Transcriptome	Inhibitory neurons	coloc	Roche_AD, Roche_MS, Columbia_AD, Mathys_AD, Zhou_AD	COLOC_R				0.0686611	35915177	10.1038/s41593-022-01128-z	Bryois J et al	Brain
CREB3L1	Q96BA8	18856	TRANS	Depression_iPSYCH_2023	DECODE_Specific	+,NA		0.913643	0.913643	DECODE	DECODE	1.43747	6222.82	PGC3_SCZ	CREB3L1	Transcriptome	Pericytes	coloc	Roche_AD, Roche_MS, Columbia_AD, Mathys_AD, Zhou_AD	COLOC_R				0.0685764	35915177	10.1038/s41593-022-01128-z	Bryois J et al	Brain
CREB3L1	Q96BA8	18856	TRANS	Depression_iPSYCH_2023	DECODE_Specific	+,NA		0.913643	0.913643	DECODE	DECODE	1.43747	6222.82	PGC3_SCZ	CREB3L1	Transcriptome	Excitatory neurons	coloc	Roche_AD, Roche_MS, Columbia_AD, Mathys_AD, Zhou_AD	COLOC_R				0.0683094	35915177	10.1038/s41593-022-01128-z	Bryois J et al	Brain
CREB3L1	Q96BA8	18856	TRANS	Depression_iPSYCH_2023	DECODE_Specific	+,NA		0.913643	0.913643	DECODE	DECODE	1.43747	6222.82	PGC3_SCZ	CREB3L1	Transcriptome	Pericytes	coloc	Roche_AD, Roche_MS, Columbia_AD, Mathys_AD, Zhou_AD	COLOC_R				0.0676877	35915177	10.1038/s41593-022-01128-z	Bryois J et al	Brain
CREB3L1	Q96BA8	18856	TRANS	Depression_iPSYCH_2023	DECODE_Specific	+,NA		0.913643	0.913643	DECODE	DECODE	1.43747	6222.82	PGC3_SCZ	CREB3L1	Transcriptome	Microglia	coloc	Roche_AD, Roche_MS, Columbia_AD, Mathys_AD, Zhou_AD	COLOC_R				0.0676352	35915177	10.1038/s41593-022-01128-z	Bryois J et al	Brain
CREB3L1	Q96BA8	18856	TRANS	Depression_iPSYCH_2023	DECODE_Specific	+,NA		0.913643	0.913643	DECODE	DECODE	1.43747	6222.82	PGC3_SCZ	CREB3L1	Transcriptome	Oligodendrocytes	coloc	Roche_AD, Roche_MS, Columbia_AD, Mathys_AD, Zhou_AD	COLOC_R				0.0670408	35915177	10.1038/s41593-022-01128-z	Bryois J et al	Brain
CREB3L1	Q96BA8	18856	TRANS	Depression_iPSYCH_2023	DECODE_Specific	+,NA		0.913643	0.913643	DECODE	DECODE	1.43747	6222.82	PGC3_SCZ	CREB3L1	Transcriptome	Excitatory neurons	coloc	Roche_AD, Roche_MS, Columbia_AD, Mathys_AD, Zhou_AD	COLOC_R				0.0669124	35915177	10.1038/s41593-022-01128-z	Bryois J et al	Brain
CREB3L1	Q96BA8	18856	TRANS	Depression_iPSYCH_2023	DECODE_Specific	+,NA		0.913643	0.913643	DECODE	DECODE	1.43747	6222.82	PGC3_SCZ	CREB3L1	Transcriptome	OPCs / COPs	coloc	Roche_AD, Roche_MS, Columbia_AD, Mathys_AD, Zhou_AD	COLOC_R				0.065437	35915177	10.1038/s41593-022-01128-z	Bryois J et al	Brain
CREB3L1	Q96BA8	18856	TRANS	Depression_iPSYCH_2023	DECODE_Specific	+,NA		0.913643	0.913643	DECODE	DECODE	1.43747	6222.82	PGC3_SCZ	CREB3L1	Transcriptome	Astrocytes	coloc	Roche_AD, Roche_MS, Columbia_AD, Mathys_AD, Zhou_AD	COLOC_R				0.0651767	35915177	10.1038/s41593-022-01128-z	Bryois J et al	Brain
CREB3L1	Q96BA8	18856	TRANS	Depression_iPSYCH_2023	DECODE_Specific	+,NA		0.913643	0.913643	DECODE	DECODE	1.43747	6222.82	PGC3_SCZ	CREB3L1	Transcriptome	Microglia	coloc	Roche_AD, Roche_MS, Columbia_AD, Mathys_AD, Zhou_AD	COLOC_R				0.0644341	35915177	10.1038/s41593-022-01128-z	Bryois J et al	Brain
CREB3L1	Q96BA8	18856	TRANS	Depression_iPSYCH_2023	DECODE_Specific	+,NA		0.913643	0.913643	DECODE	DECODE	1.43747	6222.82	PGC3_SCZ	CREB3L1	Transcriptome	Endothelial cells	coloc	Roche_AD, Roche_MS, Columbia_AD, Mathys_AD, Zhou_AD	COLOC_R				0.0643876	35915177	10.1038/s41593-022-01128-z	Bryois J et al	Brain
CREB3L1	Q96BA8	18856	TRANS	Depression_iPSYCH_2023	DECODE_Specific	+,NA		0.913643	0.913643	DECODE	DECODE	1.43747	6222.82	PGC3_SCZ	CREB3L1	Transcriptome	Pericytes	coloc	Roche_AD, Roche_MS, Columbia_AD, Mathys_AD, Zhou_AD	COLOC_R				0.0643724	35915177	10.1038/s41593-022-01128-z	Bryois J et al	Brain
CREB3L1	Q96BA8	18856	TRANS	Depression_iPSYCH_2023	DECODE_Specific	+,NA		0.913643	0.913643	DECODE	DECODE	1.43747	6222.82	PGC3_SCZ	CREB3L1	Transcriptome	Excitatory neurons	coloc	Roche_AD, Roche_MS, Columbia_AD, Mathys_AD, Zhou_AD	COLOC_R				0.0641951	35915177	10.1038/s41593-022-01128-z	Bryois J et al	Brain
CREB3L1	Q96BA8	18856	TRANS	Depression_iPSYCH_2023	DECODE_Specific	+,NA		0.913643	0.913643	DECODE	DECODE	1.43747	6222.82	PGC3_SCZ	CREB3L1	Transcriptome	Microglia	coloc	Roche_AD, Roche_MS, Columbia_AD, Mathys_AD, Zhou_AD	COLOC_R				0.0640538	35915177	10.1038/s41593-022-01128-z	Bryois J et al	Brain
CREB3L1	Q96BA8	18856	TRANS	Depression_iPSYCH_2023	DECODE_Specific	+,NA		0.913643	0.913643	DECODE	DECODE	1.43747	6222.82	PGC3_SCZ	CREB3L1	Transcriptome	Astrocytes	coloc	Roche_AD, Roche_MS, Columbia_AD, Mathys_AD, Zhou_AD	COLOC_R				0.0638432	35915177	10.1038/s41593-022-01128-z	Bryois J et al	Brain
CREB3L1	Q96BA8	18856	TRANS	Depression_iPSYCH_2023	DECODE_Specific	+,NA		0.913643	0.913643	DECODE	DECODE	1.43747	6222.82	PGC3_SCZ	CREB3L1	Transcriptome	Excitatory neurons	coloc	Roche_AD, Roche_MS, Columbia_AD, Mathys_AD, Zhou_AD	COLOC_R				0.0636064	35915177	10.1038/s41593-022-01128-z	Bryois J et al	Brain
CREB3L1	Q96BA8	18856	TRANS	Depression_iPSYCH_2023	DECODE_Specific	+,NA		0.913643	0.913643	DECODE	DECODE	1.43747	6222.82	PGC3_SCZ	CREB3L1	Transcriptome	Oligodendrocytes	coloc	Roche_AD, Roche_MS, Columbia_AD, Mathys_AD, Zhou_AD	COLOC_R				0.0635426	35915177	10.1038/s41593-022-01128-z	Bryois J et al	Brain
CREB3L1	Q96BA8	18856	TRANS	Depression_iPSYCH_2023	DECODE_Specific	+,NA		0.913643	0.913643	DECODE	DECODE	1.43747	6222.82	PGC3_SCZ	CREB3L1	Transcriptome	Astrocytes	coloc	Roche_AD, Roche_MS, Columbia_AD, Mathys_AD, Zhou_AD	COLOC_R				0.0630701	35915177	10.1038/s41593-022-01128-z	Bryois J et al	Brain
CREB3L1	Q96BA8	18856	TRANS	Depression_iPSYCH_2023	DECODE_Specific	+,NA		0.913643	0.913643	DECODE	DECODE	1.43747	6222.82	PGC3_SCZ	CREB3L1	Transcriptome	Excitatory neurons	coloc	Roche_AD, Roche_MS, Columbia_AD, Mathys_AD, Zhou_AD	COLOC_R				0.0621694	35915177	10.1038/s41593-022-01128-z	Bryois J et al	Brain
CREB3L1	Q96BA8	18856	TRANS	Depression_iPSYCH_2023	DECODE_Specific	+,NA		0.913643	0.913643	DECODE	DECODE	1.43747	6222.82	PGC3_SCZ	CREB3L1	Transcriptome	OPCs / COPs	coloc	Roche_AD, Roche_MS, Columbia_AD, Mathys_AD, Zhou_AD	COLOC_R				0.0620342	35915177	10.1038/s41593-022-01128-z	Bryois J et al	Brain
CREB3L1	Q96BA8	18856	TRANS	Depression_iPSYCH_2023	DECODE_Specific	+,NA		0.913643	0.913643	DECODE	DECODE	1.43747	6222.82	PGC3_SCZ	CREB3L1	Transcriptome	Endothelial cells	coloc	Roche_AD, Roche_MS, Columbia_AD, Mathys_AD, Zhou_AD	COLOC_R				0.0617547	35915177	10.1038/s41593-022-01128-z	Bryois J et al	Brain
CREB3L1	Q96BA8	18856	TRANS	Depression_iPSYCH_2023	DECODE_Specific	+,NA		0.913643	0.913643	DECODE	DECODE	1.43747	6222.82	PGC3_SCZ	CREB3L1	Transcriptome	Pericytes	coloc	Roche_AD, Roche_MS, Columbia_AD, Mathys_AD, Zhou_AD	COLOC_R				0.0601683	35915177	10.1038/s41593-022-01128-z	Bryois J et al	Brain
CREB3L1	Q96BA8	18856	TRANS	Depression_iPSYCH_2023	DECODE_Specific	+,NA		0.913643	0.913643	DECODE	DECODE	1.43747	6222.82	PGC3_SCZ	CREB3L1	Transcriptome	Astrocytes	coloc	Roche_AD, Roche_MS, Columbia_AD, Mathys_AD, Zhou_AD	COLOC_R				0.0599272	35915177	10.1038/s41593-022-01128-z	Bryois J et al	Brain
CREB3L1	Q96BA8	18856	TRANS	Depression_iPSYCH_2023	DECODE_Specific	+,NA		0.913643	0.913643	DECODE	DECODE	1.43747	6222.82	PGC3_SCZ	CREB3L1	Transcriptome	Oligodendrocytes	coloc	Roche_AD, Roche_MS, Columbia_AD, Mathys_AD, Zhou_AD	COLOC_R				0.0593412	35915177	10.1038/s41593-022-01128-z	Bryois J et al	Brain
CREB3L1	Q96BA8	18856	TRANS	Depression_iPSYCH_2023	DECODE_Specific	+,NA		0.913643	0.913643	DECODE	DECODE	1.43747	6222.82	PGC3_SCZ	CREB3L1	Transcriptome	Endothelial cells	coloc	Roche_AD, Roche_MS, Columbia_AD, Mathys_AD, Zhou_AD	COLOC_R				0.0593236	35915177	10.1038/s41593-022-01128-z	Bryois J et al	Brain
CREB3L1	Q96BA8	18856	TRANS	Depression_iPSYCH_2023	DECODE_Specific	+,NA		0.913643	0.913643	DECODE	DECODE	1.43747	6222.82	PGC3_SCZ	CREB3L1	Transcriptome	OPCs / COPs	coloc	Roche_AD, Roche_MS, Columbia_AD, Mathys_AD, Zhou_AD	COLOC_R				0.0592538	35915177	10.1038/s41593-022-01128-z	Bryois J et al	Brain
CREB3L1	Q96BA8	18856	TRANS	Depression_iPSYCH_2023	DECODE_Specific	+,NA		0.913643	0.913643	DECODE	DECODE	1.43747	6222.82	PGC3_SCZ	CREB3L1	Transcriptome	OPCs / COPs	coloc	Roche_AD, Roche_MS, Columbia_AD, Mathys_AD, Zhou_AD	COLOC_R				0.0589866	35915177	10.1038/s41593-022-01128-z	Bryois J et al	Brain
CREB3L1	Q96BA8	18856	TRANS	Depression_iPSYCH_2023	DECODE_Specific	+,NA		0.913643	0.913643	DECODE	DECODE	1.43747	6222.82	PGC3_SCZ	CREB3L1	Transcriptome	Astrocytes	coloc	Roche_AD, Roche_MS, Columbia_AD, Mathys_AD, Zhou_AD	COLOC_R				0.0587952	35915177	10.1038/s41593-022-01128-z	Bryois J et al	Brain
CREB3L1	Q96BA8	18856	TRANS	Depression_iPSYCH_2023	DECODE_Specific	+,NA		0.913643	0.913643	DECODE	DECODE	1.43747	6222.82	PGC3_SCZ	CREB3L1	Transcriptome	Inhibitory neurons	coloc	Roche_AD, Roche_MS, Columbia_AD, Mathys_AD, Zhou_AD	COLOC_R				0.0586265	35915177	10.1038/s41593-022-01128-z	Bryois J et al	Brain
CREB3L1	Q96BA8	18856	TRANS	Depression_iPSYCH_2023	DECODE_Specific	+,NA		0.913643	0.913643	DECODE	DECODE	1.43747	6222.82	PGC3_SCZ	CREB3L1	Transcriptome	Pericytes	coloc	Roche_AD, Roche_MS, Columbia_AD, Mathys_AD, Zhou_AD	COLOC_R				0.0584805	35915177	10.1038/s41593-022-01128-z	Bryois J et al	Brain
CREB3L1	Q96BA8	18856	TRANS	Depression_iPSYCH_2023	DECODE_Specific	+,NA		0.913643	0.913643	DECODE	DECODE	1.43747	6222.82	PGC3_SCZ	CREB3L1	Transcriptome	Pericytes	coloc	Roche_AD, Roche_MS, Columbia_AD, Mathys_AD, Zhou_AD	COLOC_R				0.0580834	35915177	10.1038/s41593-022-01128-z	Bryois J et al	Brain
CREB3L1	Q96BA8	18856	TRANS	Depression_iPSYCH_2023	DECODE_Specific	+,NA		0.913643	0.913643	DECODE	DECODE	1.43747	6222.82	PGC3_SCZ	CREB3L1	Transcriptome	Endothelial cells	coloc	Roche_AD, Roche_MS, Columbia_AD, Mathys_AD, Zhou_AD	COLOC_R				0.0574474	35915177	10.1038/s41593-022-01128-z	Bryois J et al	Brain
CREB3L1	Q96BA8	18856	TRANS	Depression_iPSYCH_2023	DECODE_Specific	+,NA		0.913643	0.913643	DECODE	DECODE	1.43747	6222.82	PGC3_SCZ	CREB3L1	Transcriptome	Microglia	coloc	Roche_AD, Roche_MS, Columbia_AD, Mathys_AD, Zhou_AD	COLOC_R				0.0569533	35915177	10.1038/s41593-022-01128-z	Bryois J et al	Brain
CREB3L1	Q96BA8	18856	TRANS	Depression_iPSYCH_2023	DECODE_Specific	+,NA		0.913643	0.913643	DECODE	DECODE	1.43747	6222.82	PGC3_SCZ	CREB3L1	Transcriptome	Endothelial cells	coloc	Roche_AD, Roche_MS, Columbia_AD, Mathys_AD, Zhou_AD	COLOC_R				0.0567933	35915177	10.1038/s41593-022-01128-z	Bryois J et al	Brain
CREB3L1	Q96BA8	18856	TRANS	Depression_iPSYCH_2023	DECODE_Specific	+,NA		0.913643	0.913643	DECODE	DECODE	1.43747	6222.82	PGC3_SCZ	CREB3L1	Transcriptome	Pericytes	coloc	Roche_AD, Roche_MS, Columbia_AD, Mathys_AD, Zhou_AD	COLOC_R				0.0565505	35915177	10.1038/s41593-022-01128-z	Bryois J et al	Brain
CREB3L1	Q96BA8	18856	TRANS	Depression_iPSYCH_2023	DECODE_Specific	+,NA		0.913643	0.913643	DECODE	DECODE	1.43747	6222.82	PGC3_SCZ	CREB3L1	Transcriptome	Endothelial cells	coloc	Roche_AD, Roche_MS, Columbia_AD, Mathys_AD, Zhou_AD	COLOC_R				0.05639	35915177	10.1038/s41593-022-01128-z	Bryois J et al	Brain
CREB3L1	Q96BA8	18856	TRANS	Depression_iPSYCH_2023	DECODE_Specific	+,NA		0.913643	0.913643	DECODE	DECODE	1.43747	6222.82	PGC3_SCZ	CREB3L1	Transcriptome	Inhibitory neurons	coloc	Roche_AD, Roche_MS, Columbia_AD, Mathys_AD, Zhou_AD	COLOC_R				0.0563859	35915177	10.1038/s41593-022-01128-z	Bryois J et al	Brain
CREB3L1	Q96BA8	18856	TRANS	Depression_iPSYCH_2023	DECODE_Specific	+,NA		0.913643	0.913643	DECODE	DECODE	1.43747	6222.82	PGC3_SCZ	CREB3L1	Transcriptome	Excitatory neurons	coloc	Roche_AD, Roche_MS, Columbia_AD, Mathys_AD, Zhou_AD	COLOC_R				0.0561731	35915177	10.1038/s41593-022-01128-z	Bryois J et al	Brain
CREB3L1	Q96BA8	18856	TRANS	Depression_iPSYCH_2023	DECODE_Specific	+,NA		0.913643	0.913643	DECODE	DECODE	1.43747	6222.82	PGC3_SCZ	CREB3L1	Transcriptome	Oligodendrocytes	coloc	Roche_AD, Roche_MS, Columbia_AD, Mathys_AD, Zhou_AD	COLOC_R				0.0560309	35915177	10.1038/s41593-022-01128-z	Bryois J et al	Brain
CREB3L1	Q96BA8	18856	TRANS	Depression_iPSYCH_2023	DECODE_Specific	+,NA		0.913643	0.913643	DECODE	DECODE	1.43747	6222.82	PGC3_SCZ	CREB3L1	Transcriptome	Inhibitory neurons	coloc	Roche_AD, Roche_MS, Columbia_AD, Mathys_AD, Zhou_AD	COLOC_R				0.0558784	35915177	10.1038/s41593-022-01128-z	Bryois J et al	Brain
CREB3L1	Q96BA8	18856	TRANS	Depression_iPSYCH_2023	DECODE_Specific	+,NA		0.913643	0.913643	DECODE	DECODE	1.43747	6222.82	PGC3_SCZ	CREB3L1	Transcriptome	OPCs / COPs	coloc	Roche_AD, Roche_MS, Columbia_AD, Mathys_AD, Zhou_AD	COLOC_R				0.055702	35915177	10.1038/s41593-022-01128-z	Bryois J et al	Brain
CREB3L1	Q96BA8	18856	TRANS	Depression_iPSYCH_2023	DECODE_Specific	+,NA		0.913643	0.913643	DECODE	DECODE	1.43747	6222.82	PGC3_SCZ	CREB3L1	Transcriptome	Endothelial cells	coloc	Roche_AD, Roche_MS, Columbia_AD, Mathys_AD, Zhou_AD	COLOC_R				0.0553441	35915177	10.1038/s41593-022-01128-z	Bryois J et al	Brain
CREB3L1	Q96BA8	18856	TRANS	Depression_iPSYCH_2023	DECODE_Specific	+,NA		0.913643	0.913643	DECODE	DECODE	1.43747	6222.82	PGC3_SCZ	CREB3L1	Transcriptome	Oligodendrocytes	coloc	Roche_AD, Roche_MS, Columbia_AD, Mathys_AD, Zhou_AD	COLOC_R				0.0550467	35915177	10.1038/s41593-022-01128-z	Bryois J et al	Brain
CREB3L1	Q96BA8	18856	TRANS	Depression_iPSYCH_2023	DECODE_Specific	+,NA		0.913643	0.913643	DECODE	DECODE	1.43747	6222.82	PGC3_SCZ	CREB3L1	Transcriptome	Oligodendrocytes	coloc	Roche_AD, Roche_MS, Columbia_AD, Mathys_AD, Zhou_AD	COLOC_R				0.0543774	35915177	10.1038/s41593-022-01128-z	Bryois J et al	Brain
CREB3L1	Q96BA8	18856	TRANS	Depression_iPSYCH_2023	DECODE_Specific	+,NA		0.913643	0.913643	DECODE	DECODE	1.43747	6222.82	PGC3_SCZ	CREB3L1	Transcriptome	OPCs / COPs	coloc	Roche_AD, Roche_MS, Columbia_AD, Mathys_AD, Zhou_AD	COLOC_R				0.05377	35915177	10.1038/s41593-022-01128-z	Bryois J et al	Brain
CREB3L1	Q96BA8	18856	TRANS	Depression_iPSYCH_2023	DECODE_Specific	+,NA		0.913643	0.913643	DECODE	DECODE	1.43747	6222.82	PGC3_SCZ	CREB3L1	Transcriptome	Microglia	coloc	Roche_AD, Roche_MS, Columbia_AD, Mathys_AD, Zhou_AD	COLOC_R				0.0535146	35915177	10.1038/s41593-022-01128-z	Bryois J et al	Brain
CREB3L1	Q96BA8	18856	TRANS	Depression_iPSYCH_2023	DECODE_Specific	+,NA		0.913643	0.913643	DECODE	DECODE	1.43747	6222.82	PGC3_SCZ	CREB3L1	Transcriptome	Excitatory neurons	coloc	Roche_AD, Roche_MS, Columbia_AD, Mathys_AD, Zhou_AD	COLOC_R				0.0532378	35915177	10.1038/s41593-022-01128-z	Bryois J et al	Brain
CREB3L1	Q96BA8	18856	TRANS	Depression_iPSYCH_2023	DECODE_Specific	+,NA		0.913643	0.913643	DECODE	DECODE	1.43747	6222.82	PGC3_SCZ	CREB3L1	Transcriptome	Excitatory neurons	coloc	Roche_AD, Roche_MS, Columbia_AD, Mathys_AD, Zhou_AD	COLOC_R				0.0532061	35915177	10.1038/s41593-022-01128-z	Bryois J et al	Brain
CREB3L1	Q96BA8	18856	TRANS	Depression_iPSYCH_2023	DECODE_Specific	+,NA		0.913643	0.913643	DECODE	DECODE	1.43747	6222.82	PGC3_SCZ	CREB3L1	Transcriptome	Oligodendrocytes	coloc	Roche_AD, Roche_MS, Columbia_AD, Mathys_AD, Zhou_AD	COLOC_R				0.053069	35915177	10.1038/s41593-022-01128-z	Bryois J et al	Brain
CREB3L1	Q96BA8	18856	TRANS	Depression_iPSYCH_2023	DECODE_Specific	+,NA		0.913643	0.913643	DECODE	DECODE	1.43747	6222.82	PGC3_SCZ	CREB3L1	Transcriptome	Oligodendrocytes	coloc	Roche_AD, Roche_MS, Columbia_AD, Mathys_AD, Zhou_AD	COLOC_R				0.0529046	35915177	10.1038/s41593-022-01128-z	Bryois J et al	Brain
CREB3L1	Q96BA8	18856	TRANS	Depression_iPSYCH_2023	DECODE_Specific	+,NA		0.913643	0.913643	DECODE	DECODE	1.43747	6222.82	PGC3_SCZ	CREB3L1	Transcriptome	Inhibitory neurons	coloc	Roche_AD, Roche_MS, Columbia_AD, Mathys_AD, Zhou_AD	COLOC_R				0.0526064	35915177	10.1038/s41593-022-01128-z	Bryois J et al	Brain
CREB3L1	Q96BA8	18856	TRANS	Depression_iPSYCH_2023	DECODE_Specific	+,NA		0.913643	0.913643	DECODE	DECODE	1.43747	6222.82	PGC3_SCZ	CREB3L1	Transcriptome	OPCs / COPs	coloc	Roche_AD, Roche_MS, Columbia_AD, Mathys_AD, Zhou_AD	COLOC_R				0.0524373	35915177	10.1038/s41593-022-01128-z	Bryois J et al	Brain
CREB3L1	Q96BA8	18856	TRANS	Depression_iPSYCH_2023	DECODE_Specific	+,NA		0.913643	0.913643	DECODE	DECODE	1.43747	6222.82	PGC3_SCZ	CREB3L1	Transcriptome	Excitatory neurons	coloc	Roche_AD, Roche_MS, Columbia_AD, Mathys_AD, Zhou_AD	COLOC_R				0.0519633	35915177	10.1038/s41593-022-01128-z	Bryois J et al	Brain
CREB3L1	Q96BA8	18856	TRANS	Depression_iPSYCH_2023	DECODE_Specific	+,NA		0.913643	0.913643	DECODE	DECODE	1.43747	6222.82	PGC3_SCZ	CREB3L1	Transcriptome	Endothelial cells	coloc	Roche_AD, Roche_MS, Columbia_AD, Mathys_AD, Zhou_AD	COLOC_R				0.0518307	35915177	10.1038/s41593-022-01128-z	Bryois J et al	Brain
CREB3L1	Q96BA8	18856	TRANS	Depression_iPSYCH_2023	DECODE_Specific	+,NA		0.913643	0.913643	DECODE	DECODE	1.43747	6222.82	PGC3_SCZ	CREB3L1	Transcriptome	OPCs / COPs	coloc	Roche_AD, Roche_MS, Columbia_AD, Mathys_AD, Zhou_AD	COLOC_R				0.0517604	35915177	10.1038/s41593-022-01128-z	Bryois J et al	Brain
CREB3L1	Q96BA8	18856	TRANS	Depression_iPSYCH_2023	DECODE_Specific	+,NA		0.913643	0.913643	DECODE	DECODE	1.43747	6222.82	PGC3_SCZ	CREB3L1	Transcriptome	Microglia	coloc	Roche_AD, Roche_MS, Columbia_AD, Mathys_AD, Zhou_AD	COLOC_R				0.0514793	35915177	10.1038/s41593-022-01128-z	Bryois J et al	Brain
CREB3L1	Q96BA8	18856	TRANS	Depression_iPSYCH_2023	DECODE_Specific	+,NA		0.913643	0.913643	DECODE	DECODE	1.43747	6222.82	PGC3_SCZ	CREB3L1	Transcriptome	Microglia	coloc	Roche_AD, Roche_MS, Columbia_AD, Mathys_AD, Zhou_AD	COLOC_R				0.0514688	35915177	10.1038/s41593-022-01128-z	Bryois J et al	Brain
CREB3L1	Q96BA8	18856	TRANS	Depression_iPSYCH_2023	DECODE_Specific	+,NA		0.913643	0.913643	DECODE	DECODE	1.43747	6222.82	PGC3_SCZ	CREB3L1	Transcriptome	Endothelial cells	coloc	Roche_AD, Roche_MS, Columbia_AD, Mathys_AD, Zhou_AD	COLOC_R				0.0513172	35915177	10.1038/s41593-022-01128-z	Bryois J et al	Brain
CREB3L1	Q96BA8	18856	TRANS	Depression_iPSYCH_2023	DECODE_Specific	+,NA		0.913643	0.913643	DECODE	DECODE	1.43747	6222.82	PGC3_SCZ	CREB3L1	Transcriptome	Inhibitory neurons	coloc	Roche_AD, Roche_MS, Columbia_AD, Mathys_AD, Zhou_AD	COLOC_R				0.0512226	35915177	10.1038/s41593-022-01128-z	Bryois J et al	Brain
CREB3L1	Q96BA8	18856	TRANS	Depression_iPSYCH_2023	DECODE_Specific	+,NA		0.913643	0.913643	DECODE	DECODE	1.43747	6222.82	PGC3_SCZ	CREB3L1	Transcriptome	OPCs / COPs	coloc	Roche_AD, Roche_MS, Columbia_AD, Mathys_AD, Zhou_AD	COLOC_R				0.0509467	35915177	10.1038/s41593-022-01128-z	Bryois J et al	Brain
CREB3L1	Q96BA8	18856	TRANS	Depression_iPSYCH_2023	DECODE_Specific	+,NA		0.913643	0.913643	DECODE	DECODE	1.43747	6222.82	PGC3_SCZ	CREB3L1	Transcriptome	Inhibitory neurons	coloc	Roche_AD, Roche_MS, Columbia_AD, Mathys_AD, Zhou_AD	COLOC_R				0.0504902	35915177	10.1038/s41593-022-01128-z	Bryois J et al	Brain
CREB3L1	Q96BA8	18856	TRANS	Depression_iPSYCH_2023	DECODE_Specific	+,NA		0.913643	0.913643	DECODE	DECODE	1.43747	6222.82	PGC3_SCZ	CREB3L1	Transcriptome	Oligodendrocytes	coloc	Roche_AD, Roche_MS, Columbia_AD, Mathys_AD, Zhou_AD	COLOC_R				0.0501233	35915177	10.1038/s41593-022-01128-z	Bryois J et al	Brain
CREB3L1	Q96BA8	18856	TRANS	Depression_iPSYCH_2023	DECODE_Specific	+,NA		0.913643	0.913643	DECODE	DECODE	1.43747	6222.82	PGC3_SCZ	CREB3L1	Transcriptome	Endothelial cells	coloc	Roche_AD, Roche_MS, Columbia_AD, Mathys_AD, Zhou_AD	COLOC_R				0.0501223	35915177	10.1038/s41593-022-01128-z	Bryois J et al	Brain
CREB3L1	Q96BA8	18856	TRANS	Depression_iPSYCH_2023	DECODE_Specific	+,NA		0.913643	0.913643	DECODE	DECODE	1.43747	6222.82	PGC3_SCZ	CREB3L1	Transcriptome	OPCs / COPs	coloc	Roche_AD, Roche_MS, Columbia_AD, Mathys_AD, Zhou_AD	COLOC_R				0.0496952	35915177	10.1038/s41593-022-01128-z	Bryois J et al	Brain
CREB3L1	Q96BA8	18856	TRANS	Depression_iPSYCH_2023	DECODE_Specific	+,NA		0.913643	0.913643	DECODE	DECODE	1.43747	6222.82	PGC3_SCZ	CREB3L1	Transcriptome	Pericytes	coloc	Roche_AD, Roche_MS, Columbia_AD, Mathys_AD, Zhou_AD	COLOC_R				0.0496424	35915177	10.1038/s41593-022-01128-z	Bryois J et al	Brain
CREB3L1	Q96BA8	18856	TRANS	Depression_iPSYCH_2023	DECODE_Specific	+,NA		0.913643	0.913643	DECODE	DECODE	1.43747	6222.82	PGC3_SCZ	CREB3L1	Transcriptome	Inhibitory neurons	coloc	Roche_AD, Roche_MS, Columbia_AD, Mathys_AD, Zhou_AD	COLOC_R				0.0496163	35915177	10.1038/s41593-022-01128-z	Bryois J et al	Brain
CREB3L1	Q96BA8	18856	TRANS	Depression_iPSYCH_2023	DECODE_Specific	+,NA		0.913643	0.913643	DECODE	DECODE	1.43747	6222.82	PGC3_SCZ	CREB3L1	Transcriptome	Inhibitory neurons	coloc	Roche_AD, Roche_MS, Columbia_AD, Mathys_AD, Zhou_AD	COLOC_R				0.049521	35915177	10.1038/s41593-022-01128-z	Bryois J et al	Brain
CREB3L1	Q96BA8	18856	TRANS	Depression_iPSYCH_2023	DECODE_Specific	+,NA		0.913643	0.913643	DECODE	DECODE	1.43747	6222.82	PGC3_SCZ	CREB3L1	Transcriptome	Oligodendrocytes	coloc	Roche_AD, Roche_MS, Columbia_AD, Mathys_AD, Zhou_AD	COLOC_R				0.0495059	35915177	10.1038/s41593-022-01128-z	Bryois J et al	Brain
CREB3L1	Q96BA8	18856	TRANS	Depression_iPSYCH_2023	DECODE_Specific	+,NA		0.913643	0.913643	DECODE	DECODE	1.43747	6222.82	PGC3_SCZ	CREB3L1	Transcriptome	Astrocytes	coloc	Roche_AD, Roche_MS, Columbia_AD, Mathys_AD, Zhou_AD	COLOC_R				0.0490617	35915177	10.1038/s41593-022-01128-z	Bryois J et al	Brain
CREB3L1	Q96BA8	18856	TRANS	Depression_iPSYCH_2023	DECODE_Specific	+,NA		0.913643	0.913643	DECODE	DECODE	1.43747	6222.82	PGC3_SCZ	CREB3L1	Transcriptome	Astrocytes	coloc	Roche_AD, Roche_MS, Columbia_AD, Mathys_AD, Zhou_AD	COLOC_R				0.0490053	35915177	10.1038/s41593-022-01128-z	Bryois J et al	Brain
CREB3L1	Q96BA8	18856	TRANS	Depression_iPSYCH_2023	DECODE_Specific	+,NA		0.913643	0.913643	DECODE	DECODE	1.43747	6222.82	PGC3_SCZ	CREB3L1	Transcriptome	Inhibitory neurons	coloc	Roche_AD, Roche_MS, Columbia_AD, Mathys_AD, Zhou_AD	COLOC_R				0.0487892	35915177	10.1038/s41593-022-01128-z	Bryois J et al	Brain
CREB3L1	Q96BA8	18856	TRANS	Depression_iPSYCH_2023	DECODE_Specific	+,NA		0.913643	0.913643	DECODE	DECODE	1.43747	6222.82	PGC3_SCZ	CREB3L1	Transcriptome	Endothelial cells	coloc	Roche_AD, Roche_MS, Columbia_AD, Mathys_AD, Zhou_AD	COLOC_R				0.0483119	35915177	10.1038/s41593-022-01128-z	Bryois J et al	Brain
CREB3L1	Q96BA8	18856	TRANS	Depression_iPSYCH_2023	DECODE_Specific	+,NA		0.913643	0.913643	DECODE	DECODE	1.43747	6222.82	PGC3_SCZ	CREB3L1	Transcriptome	Astrocytes	coloc	Roche_AD, Roche_MS, Columbia_AD, Mathys_AD, Zhou_AD	COLOC_R				0.0481906	35915177	10.1038/s41593-022-01128-z	Bryois J et al	Brain
CREB3L1	Q96BA8	18856	TRANS	Depression_iPSYCH_2023	DECODE_Specific	+,NA		0.913643	0.913643	DECODE	DECODE	1.43747	6222.82	PGC3_SCZ	CREB3L1	Transcriptome	Endothelial cells	coloc	Roche_AD, Roche_MS, Columbia_AD, Mathys_AD, Zhou_AD	COLOC_R				0.047906	35915177	10.1038/s41593-022-01128-z	Bryois J et al	Brain
CREB3L1	Q96BA8	18856	TRANS	Depression_iPSYCH_2023	DECODE_Specific	+,NA		0.913643	0.913643	DECODE	DECODE	1.43747	6222.82	PGC3_SCZ	CREB3L1	Transcriptome	Astrocytes	coloc	Roche_AD, Roche_MS, Columbia_AD, Mathys_AD, Zhou_AD	COLOC_R				0.0474005	35915177	10.1038/s41593-022-01128-z	Bryois J et al	Brain
CREB3L1	Q96BA8	18856	TRANS	Depression_iPSYCH_2023	DECODE_Specific	+,NA		0.913643	0.913643	DECODE	DECODE	1.43747	6222.82	PGC3_SCZ	CREB3L1	Transcriptome	OPCs / COPs	coloc	Roche_AD, Roche_MS, Columbia_AD, Mathys_AD, Zhou_AD	COLOC_R				0.0473693	35915177	10.1038/s41593-022-01128-z	Bryois J et al	Brain
CREB3L1	Q96BA8	18856	TRANS	Depression_iPSYCH_2023	DECODE_Specific	+,NA		0.913643	0.913643	DECODE	DECODE	1.43747	6222.82	PGC3_SCZ	CREB3L1	Transcriptome	Inhibitory neurons	coloc	Roche_AD, Roche_MS, Columbia_AD, Mathys_AD, Zhou_AD	COLOC_R				0.0468151	35915177	10.1038/s41593-022-01128-z	Bryois J et al	Brain
CREB3L1	Q96BA8	18856	TRANS	Depression_iPSYCH_2023	DECODE_Specific	+,NA		0.913643	0.913643	DECODE	DECODE	1.43747	6222.82	PGC3_SCZ	CREB3L1	Transcriptome	OPCs / COPs	coloc	Roche_AD, Roche_MS, Columbia_AD, Mathys_AD, Zhou_AD	COLOC_R				0.0465215	35915177	10.1038/s41593-022-01128-z	Bryois J et al	Brain
CREB3L1	Q96BA8	18856	TRANS	Depression_iPSYCH_2023	DECODE_Specific	+,NA		0.913643	0.913643	DECODE	DECODE	1.43747	6222.82	PGC3_SCZ	CREB3L1	Transcriptome	Oligodendrocytes	coloc	Roche_AD, Roche_MS, Columbia_AD, Mathys_AD, Zhou_AD	COLOC_R				0.0463542	35915177	10.1038/s41593-022-01128-z	Bryois J et al	Brain
CREB3L1	Q96BA8	18856	TRANS	Depression_iPSYCH_2023	DECODE_Specific	+,NA		0.913643	0.913643	DECODE	DECODE	1.43747	6222.82	PGC3_SCZ	CREB3L1	Transcriptome	Oligodendrocytes	coloc	Roche_AD, Roche_MS, Columbia_AD, Mathys_AD, Zhou_AD	COLOC_R				0.0461258	35915177	10.1038/s41593-022-01128-z	Bryois J et al	Brain
CREB3L1	Q96BA8	18856	TRANS	Depression_iPSYCH_2023	DECODE_Specific	+,NA		0.913643	0.913643	DECODE	DECODE	1.43747	6222.82	PGC3_SCZ	CREB3L1	Transcriptome	Endothelial cells	coloc	Roche_AD, Roche_MS, Columbia_AD, Mathys_AD, Zhou_AD	COLOC_R				0.0459191	35915177	10.1038/s41593-022-01128-z	Bryois J et al	Brain
CREB3L1	Q96BA8	18856	TRANS	Depression_iPSYCH_2023	DECODE_Specific	+,NA		0.913643	0.913643	DECODE	DECODE	1.43747	6222.82	PGC3_SCZ	CREB3L1	Transcriptome	Microglia	coloc	Roche_AD, Roche_MS, Columbia_AD, Mathys_AD, Zhou_AD	COLOC_R				0.0458857	35915177	10.1038/s41593-022-01128-z	Bryois J et al	Brain
CREB3L1	Q96BA8	18856	TRANS	Depression_iPSYCH_2023	DECODE_Specific	+,NA		0.913643	0.913643	DECODE	DECODE	1.43747	6222.82	PGC3_SCZ	CREB3L1	Transcriptome	Astrocytes	coloc	Roche_AD, Roche_MS, Columbia_AD, Mathys_AD, Zhou_AD	COLOC_R				0.0454511	35915177	10.1038/s41593-022-01128-z	Bryois J et al	Brain
CREB3L1	Q96BA8	18856	TRANS	Depression_iPSYCH_2023	DECODE_Specific	+,NA		0.913643	0.913643	DECODE	DECODE	1.43747	6222.82	PGC3_SCZ	CREB3L1	Transcriptome	Oligodendrocytes	coloc	Roche_AD, Roche_MS, Columbia_AD, Mathys_AD, Zhou_AD	COLOC_R				0.0453904	35915177	10.1038/s41593-022-01128-z	Bryois J et al	Brain
CREB3L1	Q96BA8	18856	TRANS	Depression_iPSYCH_2023	DECODE_Specific	+,NA		0.913643	0.913643	DECODE	DECODE	1.43747	6222.82	PGC3_SCZ	CREB3L1	Transcriptome	Oligodendrocytes	coloc	Roche_AD, Roche_MS, Columbia_AD, Mathys_AD, Zhou_AD	COLOC_R				0.0451451	35915177	10.1038/s41593-022-01128-z	Bryois J et al	Brain
CREB3L1	Q96BA8	18856	TRANS	Depression_iPSYCH_2023	DECODE_Specific	+,NA		0.913643	0.913643	DECODE	DECODE	1.43747	6222.82	PGC3_SCZ	CREB3L1	Transcriptome	Inhibitory neurons	coloc	Roche_AD, Roche_MS, Columbia_AD, Mathys_AD, Zhou_AD	COLOC_R				0.0450657	35915177	10.1038/s41593-022-01128-z	Bryois J et al	Brain
CREB3L1	Q96BA8	18856	TRANS	Depression_iPSYCH_2023	DECODE_Specific	+,NA		0.913643	0.913643	DECODE	DECODE	1.43747	6222.82	PGC3_SCZ	CREB3L1	Transcriptome	Excitatory neurons	coloc	Roche_AD, Roche_MS, Columbia_AD, Mathys_AD, Zhou_AD	COLOC_R				0.044861	35915177	10.1038/s41593-022-01128-z	Bryois J et al	Brain
CREB3L1	Q96BA8	18856	TRANS	Depression_iPSYCH_2023	DECODE_Specific	+,NA		0.913643	0.913643	DECODE	DECODE	1.43747	6222.82	PGC3_SCZ	CREB3L1	Transcriptome	Oligodendrocytes	coloc	Roche_AD, Roche_MS, Columbia_AD, Mathys_AD, Zhou_AD	COLOC_R				0.0446497	35915177	10.1038/s41593-022-01128-z	Bryois J et al	Brain
CREB3L1	Q96BA8	18856	TRANS	Depression_iPSYCH_2023	DECODE_Specific	+,NA		0.913643	0.913643	DECODE	DECODE	1.43747	6222.82	PGC3_SCZ	CREB3L1	Transcriptome	Excitatory neurons	coloc	Roche_AD, Roche_MS, Columbia_AD, Mathys_AD, Zhou_AD	COLOC_R				0.0444775	35915177	10.1038/s41593-022-01128-z	Bryois J et al	Brain
CREB3L1	Q96BA8	18856	TRANS	Depression_iPSYCH_2023	DECODE_Specific	+,NA		0.913643	0.913643	DECODE	DECODE	1.43747	6222.82	PGC3_SCZ	CREB3L1	Transcriptome	Oligodendrocytes	coloc	Roche_AD, Roche_MS, Columbia_AD, Mathys_AD, Zhou_AD	COLOC_R				0.044343	35915177	10.1038/s41593-022-01128-z	Bryois J et al	Brain
CREB3L1	Q96BA8	18856	TRANS	Depression_iPSYCH_2023	DECODE_Specific	+,NA		0.913643	0.913643	DECODE	DECODE	1.43747	6222.82	PGC3_SCZ	CREB3L1	Transcriptome	Astrocytes	coloc	Roche_AD, Roche_MS, Columbia_AD, Mathys_AD, Zhou_AD	COLOC_R				0.0443091	35915177	10.1038/s41593-022-01128-z	Bryois J et al	Brain
CREB3L1	Q96BA8	18856	TRANS	Depression_iPSYCH_2023	DECODE_Specific	+,NA		0.913643	0.913643	DECODE	DECODE	1.43747	6222.82	PGC3_SCZ	CREB3L1	Transcriptome	Microglia	coloc	Roche_AD, Roche_MS, Columbia_AD, Mathys_AD, Zhou_AD	COLOC_R				0.0442835	35915177	10.1038/s41593-022-01128-z	Bryois J et al	Brain
CREB3L1	Q96BA8	18856	TRANS	Depression_iPSYCH_2023	DECODE_Specific	+,NA		0.913643	0.913643	DECODE	DECODE	1.43747	6222.82	PGC3_SCZ	CREB3L1	Transcriptome	Microglia	coloc	Roche_AD, Roche_MS, Columbia_AD, Mathys_AD, Zhou_AD	COLOC_R				0.0441364	35915177	10.1038/s41593-022-01128-z	Bryois J et al	Brain
CREB3L1	Q96BA8	18856	TRANS	Depression_iPSYCH_2023	DECODE_Specific	+,NA		0.913643	0.913643	DECODE	DECODE	1.43747	6222.82	PGC3_SCZ	CREB3L1	Transcriptome	Astrocytes	coloc	Roche_AD, Roche_MS, Columbia_AD, Mathys_AD, Zhou_AD	COLOC_R				0.0436035	35915177	10.1038/s41593-022-01128-z	Bryois J et al	Brain
CREB3L1	Q96BA8	18856	TRANS	Depression_iPSYCH_2023	DECODE_Specific	+,NA		0.913643	0.913643	DECODE	DECODE	1.43747	6222.82	PGC3_SCZ	CREB3L1	Transcriptome	Inhibitory neurons	coloc	Roche_AD, Roche_MS, Columbia_AD, Mathys_AD, Zhou_AD	COLOC_R				0.0435639	35915177	10.1038/s41593-022-01128-z	Bryois J et al	Brain
CREB3L1	Q96BA8	18856	TRANS	Depression_iPSYCH_2023	DECODE_Specific	+,NA		0.913643	0.913643	DECODE	DECODE	1.43747	6222.82	PGC3_SCZ	CREB3L1	Transcriptome	Inhibitory neurons	coloc	Roche_AD, Roche_MS, Columbia_AD, Mathys_AD, Zhou_AD	COLOC_R				0.042404	35915177	10.1038/s41593-022-01128-z	Bryois J et al	Brain
CREB3L1	Q96BA8	18856	TRANS	Depression_iPSYCH_2023	DECODE_Specific	+,NA		0.913643	0.913643	DECODE	DECODE	1.43747	6222.82	PGC3_SCZ	CREB3L1	Transcriptome	OPCs / COPs	coloc	Roche_AD, Roche_MS, Columbia_AD, Mathys_AD, Zhou_AD	COLOC_R				0.0421395	35915177	10.1038/s41593-022-01128-z	Bryois J et al	Brain
CREB3L1	Q96BA8	18856	TRANS	Depression_iPSYCH_2023	DECODE_Specific	+,NA		0.913643	0.913643	DECODE	DECODE	1.43747	6222.82	PGC3_SCZ	CREB3L1	Transcriptome	Excitatory neurons	coloc	Roche_AD, Roche_MS, Columbia_AD, Mathys_AD, Zhou_AD	COLOC_R				0.0419834	35915177	10.1038/s41593-022-01128-z	Bryois J et al	Brain
CREB3L1	Q96BA8	18856	TRANS	Depression_iPSYCH_2023	DECODE_Specific	+,NA		0.913643	0.913643	DECODE	DECODE	1.43747	6222.82	PGC3_SCZ	CREB3L1	Transcriptome	OPCs / COPs	coloc	Roche_AD, Roche_MS, Columbia_AD, Mathys_AD, Zhou_AD	COLOC_R				0.0416994	35915177	10.1038/s41593-022-01128-z	Bryois J et al	Brain
CREB3L1	Q96BA8	18856	TRANS	Depression_iPSYCH_2023	DECODE_Specific	+,NA		0.913643	0.913643	DECODE	DECODE	1.43747	6222.82	PGC3_SCZ	CREB3L1	Transcriptome	Astrocytes	coloc	Roche_AD, Roche_MS, Columbia_AD, Mathys_AD, Zhou_AD	COLOC_R				0.0408032	35915177	10.1038/s41593-022-01128-z	Bryois J et al	Brain
CREB3L1	Q96BA8	18856	TRANS	Depression_iPSYCH_2023	DECODE_Specific	+,NA		0.913643	0.913643	DECODE	DECODE	1.43747	6222.82	PGC3_SCZ	CREB3L1	Transcriptome	Inhibitory neurons	coloc	Roche_AD, Roche_MS, Columbia_AD, Mathys_AD, Zhou_AD	COLOC_R				0.0401938	35915177	10.1038/s41593-022-01128-z	Bryois J et al	Brain
CREB3L1	Q96BA8	18856	TRANS	Depression_iPSYCH_2023	DECODE_Specific	+,NA		0.913643	0.913643	DECODE	DECODE	1.43747	6222.82	PGC3_SCZ	CREB3L1	Transcriptome	Endothelial cells	coloc	Roche_AD, Roche_MS, Columbia_AD, Mathys_AD, Zhou_AD	COLOC_R				0.0398869	35915177	10.1038/s41593-022-01128-z	Bryois J et al	Brain
CREB3L1	Q96BA8	18856	TRANS	Depression_iPSYCH_2023	DECODE_Specific	+,NA		0.913643	0.913643	DECODE	DECODE	1.43747	6222.82	PGC3_SCZ	CREB3L1	Transcriptome	Inhibitory neurons	coloc	Roche_AD, Roche_MS, Columbia_AD, Mathys_AD, Zhou_AD	COLOC_R				0.0397141	35915177	10.1038/s41593-022-01128-z	Bryois J et al	Brain
CREB3L1	Q96BA8	18856	TRANS	Depression_iPSYCH_2023	DECODE_Specific	+,NA		0.913643	0.913643	DECODE	DECODE	1.43747	6222.82	PGC3_SCZ	CREB3L1	Transcriptome	Astrocytes	coloc	Roche_AD, Roche_MS, Columbia_AD, Mathys_AD, Zhou_AD	COLOC_R				0.039289	35915177	10.1038/s41593-022-01128-z	Bryois J et al	Brain
CREB3L1	Q96BA8	18856	TRANS	Depression_iPSYCH_2023	DECODE_Specific	+,NA		0.913643	0.913643	DECODE	DECODE	1.43747	6222.82	PGC3_SCZ	CREB3L1	Transcriptome	Inhibitory neurons	coloc	Roche_AD, Roche_MS, Columbia_AD, Mathys_AD, Zhou_AD	COLOC_R				0.0389323	35915177	10.1038/s41593-022-01128-z	Bryois J et al	Brain
CREB3L1	Q96BA8	18856	TRANS	Depression_iPSYCH_2023	DECODE_Specific	+,NA		0.913643	0.913643	DECODE	DECODE	1.43747	6222.82	PGC3_SCZ	CREB3L1	Transcriptome	Inhibitory neurons	coloc	Roche_AD, Roche_MS, Columbia_AD, Mathys_AD, Zhou_AD	COLOC_R				0.0386184	35915177	10.1038/s41593-022-01128-z	Bryois J et al	Brain
CREB3L1	Q96BA8	18856	TRANS	Depression_iPSYCH_2023	DECODE_Specific	+,NA		0.913643	0.913643	DECODE	DECODE	1.43747	6222.82	PGC3_SCZ	CREB3L1	Transcriptome	Astrocytes	coloc	Roche_AD, Roche_MS, Columbia_AD, Mathys_AD, Zhou_AD	COLOC_R				0.0385025	35915177	10.1038/s41593-022-01128-z	Bryois J et al	Brain
CREB3L1	Q96BA8	18856	TRANS	Depression_iPSYCH_2023	DECODE_Specific	+,NA		0.913643	0.913643	DECODE	DECODE	1.43747	6222.82	PGC3_SCZ	CREB3L1	Transcriptome	Excitatory neurons	coloc	Roche_AD, Roche_MS, Columbia_AD, Mathys_AD, Zhou_AD	COLOC_R				0.0384415	35915177	10.1038/s41593-022-01128-z	Bryois J et al	Brain
CREB3L1	Q96BA8	18856	TRANS	Depression_iPSYCH_2023	DECODE_Specific	+,NA		0.913643	0.913643	DECODE	DECODE	1.43747	6222.82	PGC3_SCZ	CREB3L1	Transcriptome	Astrocytes	coloc	Roche_AD, Roche_MS, Columbia_AD, Mathys_AD, Zhou_AD	COLOC_R				0.0382738	35915177	10.1038/s41593-022-01128-z	Bryois J et al	Brain
CREB3L1	Q96BA8	18856	TRANS	Depression_iPSYCH_2023	DECODE_Specific	+,NA		0.913643	0.913643	DECODE	DECODE	1.43747	6222.82	PGC3_SCZ	CREB3L1	Transcriptome	Excitatory neurons	coloc	Roche_AD, Roche_MS, Columbia_AD, Mathys_AD, Zhou_AD	COLOC_R				0.0382539	35915177	10.1038/s41593-022-01128-z	Bryois J et al	Brain
CREB3L1	Q96BA8	18856	TRANS	Depression_iPSYCH_2023	DECODE_Specific	+,NA		0.913643	0.913643	DECODE	DECODE	1.43747	6222.82	PGC3_SCZ	CREB3L1	Transcriptome	Astrocytes	coloc	Roche_AD, Roche_MS, Columbia_AD, Mathys_AD, Zhou_AD	COLOC_R				0.0379778	35915177	10.1038/s41593-022-01128-z	Bryois J et al	Brain
CREB3L1	Q96BA8	18856	TRANS	Depression_iPSYCH_2023	DECODE_Specific	+,NA		0.913643	0.913643	DECODE	DECODE	1.43747	6222.82	PGC3_SCZ	CREB3L1	Transcriptome	Astrocytes	coloc	Roche_AD, Roche_MS, Columbia_AD, Mathys_AD, Zhou_AD	COLOC_R				0.0379174	35915177	10.1038/s41593-022-01128-z	Bryois J et al	Brain
CREB3L1	Q96BA8	18856	TRANS	Depression_iPSYCH_2023	DECODE_Specific	+,NA		0.913643	0.913643	DECODE	DECODE	1.43747	6222.82	PGC3_SCZ	CREB3L1	Transcriptome	Inhibitory neurons	coloc	Roche_AD, Roche_MS, Columbia_AD, Mathys_AD, Zhou_AD	COLOC_R				0.0377286	35915177	10.1038/s41593-022-01128-z	Bryois J et al	Brain
CREB3L1	Q96BA8	18856	TRANS	Depression_iPSYCH_2023	DECODE_Specific	+,NA		0.913643	0.913643	DECODE	DECODE	1.43747	6222.82	PGC3_SCZ	CREB3L1	Transcriptome	Oligodendrocytes	coloc	Roche_AD, Roche_MS, Columbia_AD, Mathys_AD, Zhou_AD	COLOC_R				0.0371314	35915177	10.1038/s41593-022-01128-z	Bryois J et al	Brain
CREB3L1	Q96BA8	18856	TRANS	Depression_iPSYCH_2023	DECODE_Specific	+,NA		0.913643	0.913643	DECODE	DECODE	1.43747	6222.82	PGC3_SCZ	CREB3L1	Transcriptome	Excitatory neurons	coloc	Roche_AD, Roche_MS, Columbia_AD, Mathys_AD, Zhou_AD	COLOC_R				0.0359139	35915177	10.1038/s41593-022-01128-z	Bryois J et al	Brain
CREB3L1	Q96BA8	18856	TRANS	Depression_iPSYCH_2023	DECODE_Specific	+,NA		0.913643	0.913643	DECODE	DECODE	1.43747	6222.82	PGC3_SCZ	CREB3L1	Transcriptome	Excitatory neurons	coloc	Roche_AD, Roche_MS, Columbia_AD, Mathys_AD, Zhou_AD	COLOC_R				0.035441	35915177	10.1038/s41593-022-01128-z	Bryois J et al	Brain
CREB3L1	Q96BA8	18856	TRANS	Depression_iPSYCH_2023	DECODE_Specific	+,NA		0.913643	0.913643	DECODE	DECODE	1.43747	6222.82	PGC3_SCZ	CREB3L1	Transcriptome	Astrocytes	coloc	Roche_AD, Roche_MS, Columbia_AD, Mathys_AD, Zhou_AD	COLOC_R				0.0346845	35915177	10.1038/s41593-022-01128-z	Bryois J et al	Brain
CREB3L1	Q96BA8	18856	TRANS	Depression_iPSYCH_2023	DECODE_Specific	+,NA		0.913643	0.913643	DECODE	DECODE	1.43747	6222.82	PGC3_SCZ	CREB3L1	Transcriptome	Excitatory neurons	coloc	Roche_AD, Roche_MS, Columbia_AD, Mathys_AD, Zhou_AD	COLOC_R				0.0342154	35915177	10.1038/s41593-022-01128-z	Bryois J et al	Brain
CREB3L1	Q96BA8	18856	TRANS	Depression_iPSYCH_2023	DECODE_Specific	+,NA		0.913643	0.913643	DECODE	DECODE	1.43747	6222.82	PGC3_SCZ	CREB3L1	Transcriptome	Astrocytes	coloc	Roche_AD, Roche_MS, Columbia_AD, Mathys_AD, Zhou_AD	COLOC_R				0.0338018	35915177	10.1038/s41593-022-01128-z	Bryois J et al	Brain
CREB3L1	Q96BA8	18856	TRANS	Depression_iPSYCH_2023	DECODE_Specific	+,NA		0.913643	0.913643	DECODE	DECODE	1.43747	6222.82	PGC3_SCZ	CREB3L1	Transcriptome	Oligodendrocytes	coloc	Roche_AD, Roche_MS, Columbia_AD, Mathys_AD, Zhou_AD	COLOC_R				0.0333545	35915177	10.1038/s41593-022-01128-z	Bryois J et al	Brain
CREB3L1	Q96BA8	18856	TRANS	Depression_iPSYCH_2023	DECODE_Specific	+,NA		0.913643	0.913643	DECODE	DECODE	1.43747	6222.82	PGC3_SCZ	CREB3L1	Transcriptome	Excitatory neurons	coloc	Roche_AD, Roche_MS, Columbia_AD, Mathys_AD, Zhou_AD	COLOC_R				0.0332849	35915177	10.1038/s41593-022-01128-z	Bryois J et al	Brain
CREB3L1	Q96BA8	18856	TRANS	Depression_iPSYCH_2023	DECODE_Specific	+,NA		0.913643	0.913643	DECODE	DECODE	1.43747	6222.82	PGC3_SCZ	CREB3L1	Transcriptome	Oligodendrocytes	coloc	Roche_AD, Roche_MS, Columbia_AD, Mathys_AD, Zhou_AD	COLOC_R				0.0331777	35915177	10.1038/s41593-022-01128-z	Bryois J et al	Brain
CREB3L1	Q96BA8	18856	TRANS	Depression_iPSYCH_2023	DECODE_Specific	+,NA		0.913643	0.913643	DECODE	DECODE	1.43747	6222.82	PGC3_SCZ	CREB3L1	Transcriptome	Microglia	coloc	Roche_AD, Roche_MS, Columbia_AD, Mathys_AD, Zhou_AD	COLOC_R				0.0328567	35915177	10.1038/s41593-022-01128-z	Bryois J et al	Brain
CREB3L1	Q96BA8	18856	TRANS	Depression_iPSYCH_2023	DECODE_Specific	+,NA		0.913643	0.913643	DECODE	DECODE	1.43747	6222.82	PGC3_SCZ	CREB3L1	Transcriptome	Oligodendrocytes	coloc	Roche_AD, Roche_MS, Columbia_AD, Mathys_AD, Zhou_AD	COLOC_R				0.0328257	35915177	10.1038/s41593-022-01128-z	Bryois J et al	Brain
CREB3L1	Q96BA8	18856	TRANS	Depression_iPSYCH_2023	DECODE_Specific	+,NA		0.913643	0.913643	DECODE	DECODE	1.43747	6222.82	PGC3_SCZ	CREB3L1	Transcriptome	Excitatory neurons	coloc	Roche_AD, Roche_MS, Columbia_AD, Mathys_AD, Zhou_AD	COLOC_R				0.0326242	35915177	10.1038/s41593-022-01128-z	Bryois J et al	Brain
CREB3L1	Q96BA8	18856	TRANS	Depression_iPSYCH_2023	DECODE_Specific	+,NA		0.913643	0.913643	DECODE	DECODE	1.43747	6222.82	PGC3_SCZ	CREB3L1	Transcriptome	Excitatory neurons	coloc	Roche_AD, Roche_MS, Columbia_AD, Mathys_AD, Zhou_AD	COLOC_R				0.0323452	35915177	10.1038/s41593-022-01128-z	Bryois J et al	Brain
CREB3L1	Q96BA8	18856	TRANS	Depression_iPSYCH_2023	DECODE_Specific	+,NA		0.913643	0.913643	DECODE	DECODE	1.43747	6222.82	PGC3_SCZ	CREB3L1	Transcriptome	Astrocytes	coloc	Roche_AD, Roche_MS, Columbia_AD, Mathys_AD, Zhou_AD	COLOC_R				0.0321962	35915177	10.1038/s41593-022-01128-z	Bryois J et al	Brain
CREB3L1	Q96BA8	18856	TRANS	Depression_iPSYCH_2023	DECODE_Specific	+,NA		0.913643	0.913643	DECODE	DECODE	1.43747	6222.82	PGC3_SCZ	CREB3L1	Transcriptome	Excitatory neurons	coloc	Roche_AD, Roche_MS, Columbia_AD, Mathys_AD, Zhou_AD	COLOC_R				0.0313492	35915177	10.1038/s41593-022-01128-z	Bryois J et al	Brain
CREB3L1	Q96BA8	18856	TRANS	Depression_iPSYCH_2023	DECODE_Specific	+,NA		0.913643	0.913643	DECODE	DECODE	1.43747	6222.82	PGC3_SCZ	CREB3L1	Transcriptome	Oligodendrocytes	coloc	Roche_AD, Roche_MS, Columbia_AD, Mathys_AD, Zhou_AD	COLOC_R				0.0305304	35915177	10.1038/s41593-022-01128-z	Bryois J et al	Brain
CREB3L1	Q96BA8	18856	TRANS	Depression_iPSYCH_2023	DECODE_Specific	+,NA		0.913643	0.913643	DECODE	DECODE	1.43747	6222.82	PGC3_SCZ	CREB3L1	Transcriptome	Excitatory neurons	coloc	Roche_AD, Roche_MS, Columbia_AD, Mathys_AD, Zhou_AD	COLOC_R				0.0288406	35915177	10.1038/s41593-022-01128-z	Bryois J et al	Brain
CREB3L1	Q96BA8	18856	TRANS	Depression_iPSYCH_2023	DECODE_Specific	+,NA		0.913643	0.913643	DECODE	DECODE	1.43747	6222.82	PGC3_SCZ	CREB3L1	Transcriptome	Excitatory neurons	coloc	Roche_AD, Roche_MS, Columbia_AD, Mathys_AD, Zhou_AD	COLOC_R				0.0285623	35915177	10.1038/s41593-022-01128-z	Bryois J et al	Brain
CREB3L1	Q96BA8	18856	TRANS	Depression_iPSYCH_2023	DECODE_Specific	+,NA		0.913643	0.913643	DECODE	DECODE	1.43747	6222.82	PGC3_SCZ	CREB3L1	Transcriptome	Excitatory neurons	coloc	Roche_AD, Roche_MS, Columbia_AD, Mathys_AD, Zhou_AD	COLOC_R				0.0275395	35915177	10.1038/s41593-022-01128-z	Bryois J et al	Brain
CREB3L1	Q96BA8	18856	TRANS	Depression_iPSYCH_2023	DECODE_Specific	+,NA		0.913643	0.913643	DECODE	DECODE	1.43747	6222.82	PGC3_SCZ	CREB3L1	Transcriptome	Excitatory neurons	coloc	Roche_AD, Roche_MS, Columbia_AD, Mathys_AD, Zhou_AD	COLOC_R				0.0263561	35915177	10.1038/s41593-022-01128-z	Bryois J et al	Brain
CREB3L1	Q96BA8	18856	TRANS	Depression_iPSYCH_2023	DECODE_Specific	+,NA		0.913643	0.913643	DECODE	DECODE	1.43747	6222.82	PGC3_SCZ	CREB3L1	Transcriptome	Excitatory neurons	coloc	Roche_AD, Roche_MS, Columbia_AD, Mathys_AD, Zhou_AD	COLOC_R				0.0262914	35915177	10.1038/s41593-022-01128-z	Bryois J et al	Brain
CREB3L1	Q96BA8	18856	TRANS	Depression_iPSYCH_2023	DECODE_Specific	+,NA		0.913643	0.913643	DECODE	DECODE	1.43747	6222.82	PGC3_SCZ	CREB3L1	Transcriptome	Excitatory neurons	coloc	Roche_AD, Roche_MS, Columbia_AD, Mathys_AD, Zhou_AD	COLOC_R				0.0239231	35915177	10.1038/s41593-022-01128-z	Bryois J et al	Brain
CREB3L1	Q96BA8	18856	TRANS	Depression_iPSYCH_2023	DECODE_Specific	+,NA		0.913643	0.913643	DECODE	DECODE	1.43747	6222.82	PGC3_SCZ	CREB3L1	Transcriptome	Excitatory neurons	coloc	Roche_AD, Roche_MS, Columbia_AD, Mathys_AD, Zhou_AD	COLOC_R				0.0214897	35915177	10.1038/s41593-022-01128-z	Bryois J et al	Brain
CREB3L1	Q96BA8	18856	TRANS	Depression_iPSYCH_2023	DECODE_Specific	+,NA		0.913643	0.913643	DECODE	DECODE	1.43747	6222.82	PGC3_SCZ	CREB3L1	Transcriptome	Excitatory neurons	coloc	Roche_AD, Roche_MS, Columbia_AD, Mathys_AD, Zhou_AD	COLOC_R				0.018783	35915177	10.1038/s41593-022-01128-z	Bryois J et al	Brain
CREB3L1	Q96BA8	18856	TRANS	PGC3_SCZ_NoUKB	DECODE_Specific	+,NA		0.0275811	0.0275811	DECODE	DECODE	0.256983	187.855	PGC3_SCZ	CREB3L1	Transcriptome	Excitatory neurons	coloc	Roche_AD, Roche_MS, Columbia_AD, Mathys_AD, Zhou_AD	COLOC_R				0.671827	35915177	10.1038/s41593-022-01128-z	Bryois J et al	Brain
CREB3L1	Q96BA8	18856	TRANS	PGC3_SCZ_NoUKB	DECODE_Specific	+,NA		0.0275811	0.0275811	DECODE	DECODE	0.256983	187.855	PGC3_SCZ	CREB3L1	Transcriptome	OPCs / COPs	coloc	Roche_AD, Roche_MS, Columbia_AD, Mathys_AD, Zhou_AD	COLOC_R				0.401314	35915177	10.1038/s41593-022-01128-z	Bryois J et al	Brain
CREB3L1	Q96BA8	18856	TRANS	PGC3_SCZ_NoUKB	DECODE_Specific	+,NA		0.0275811	0.0275811	DECODE	DECODE	0.256983	187.855	PGC3_SCZ	CREB3L1	Transcriptome	Excitatory neurons	coloc	Roche_AD, Roche_MS, Columbia_AD, Mathys_AD, Zhou_AD	COLOC_R				0.360028	35915177	10.1038/s41593-022-01128-z	Bryois J et al	Brain
CREB3L1	Q96BA8	18856	TRANS	PGC3_SCZ_NoUKB	DECODE_Specific	+,NA		0.0275811	0.0275811	DECODE	DECODE	0.256983	187.855	PGC3_SCZ	CREB3L1	Transcriptome	Astrocytes	coloc	Roche_AD, Roche_MS, Columbia_AD, Mathys_AD, Zhou_AD	COLOC_R				0.32281	35915177	10.1038/s41593-022-01128-z	Bryois J et al	Brain
CREB3L1	Q96BA8	18856	TRANS	PGC3_SCZ_NoUKB	DECODE_Specific	+,NA		0.0275811	0.0275811	DECODE	DECODE	0.256983	187.855	PGC3_SCZ	CREB3L1	Transcriptome	Microglia	coloc	Roche_AD, Roche_MS, Columbia_AD, Mathys_AD, Zhou_AD	COLOC_R				0.305004	35915177	10.1038/s41593-022-01128-z	Bryois J et al	Brain
CREB3L1	Q96BA8	18856	TRANS	PGC3_SCZ_NoUKB	DECODE_Specific	+,NA		0.0275811	0.0275811	DECODE	DECODE	0.256983	187.855	PGC3_SCZ	CREB3L1	Transcriptome	Microglia	coloc	Roche_AD, Roche_MS, Columbia_AD, Mathys_AD, Zhou_AD	COLOC_R				0.26667	35915177	10.1038/s41593-022-01128-z	Bryois J et al	Brain
CREB3L1	Q96BA8	18856	TRANS	PGC3_SCZ_NoUKB	DECODE_Specific	+,NA		0.0275811	0.0275811	DECODE	DECODE	0.256983	187.855	PGC3_SCZ	CREB3L1	Transcriptome	OPCs / COPs	coloc	Roche_AD, Roche_MS, Columbia_AD, Mathys_AD, Zhou_AD	COLOC_R				0.235751	35915177	10.1038/s41593-022-01128-z	Bryois J et al	Brain
CREB3L1	Q96BA8	18856	TRANS	PGC3_SCZ_NoUKB	DECODE_Specific	+,NA		0.0275811	0.0275811	DECODE	DECODE	0.256983	187.855	PGC3_SCZ	CREB3L1	Transcriptome	Oligodendrocytes	coloc	Roche_AD, Roche_MS, Columbia_AD, Mathys_AD, Zhou_AD	COLOC_R				0.20962	35915177	10.1038/s41593-022-01128-z	Bryois J et al	Brain
CREB3L1	Q96BA8	18856	TRANS	PGC3_SCZ_NoUKB	DECODE_Specific	+,NA		0.0275811	0.0275811	DECODE	DECODE	0.256983	187.855	PGC3_SCZ	CREB3L1	Transcriptome	Endothelial cells	coloc	Roche_AD, Roche_MS, Columbia_AD, Mathys_AD, Zhou_AD	COLOC_R				0.203956	35915177	10.1038/s41593-022-01128-z	Bryois J et al	Brain
CREB3L1	Q96BA8	18856	TRANS	PGC3_SCZ_NoUKB	DECODE_Specific	+,NA		0.0275811	0.0275811	DECODE	DECODE	0.256983	187.855	PGC3_SCZ	CREB3L1	Transcriptome	Oligodendrocytes	coloc	Roche_AD, Roche_MS, Columbia_AD, Mathys_AD, Zhou_AD	COLOC_R				0.179444	35915177	10.1038/s41593-022-01128-z	Bryois J et al	Brain
CREB3L1	Q96BA8	18856	TRANS	PGC3_SCZ_NoUKB	DECODE_Specific	+,NA		0.0275811	0.0275811	DECODE	DECODE	0.256983	187.855	PGC3_SCZ	CREB3L1	Transcriptome	Endothelial cells	coloc	Roche_AD, Roche_MS, Columbia_AD, Mathys_AD, Zhou_AD	COLOC_R				0.17568	35915177	10.1038/s41593-022-01128-z	Bryois J et al	Brain
CREB3L1	Q96BA8	18856	TRANS	PGC3_SCZ_NoUKB	DECODE_Specific	+,NA		0.0275811	0.0275811	DECODE	DECODE	0.256983	187.855	PGC3_SCZ	CREB3L1	Transcriptome	Astrocytes	coloc	Roche_AD, Roche_MS, Columbia_AD, Mathys_AD, Zhou_AD	COLOC_R				0.162852	35915177	10.1038/s41593-022-01128-z	Bryois J et al	Brain
CREB3L1	Q96BA8	18856	TRANS	PGC3_SCZ_NoUKB	DECODE_Specific	+,NA		0.0275811	0.0275811	DECODE	DECODE	0.256983	187.855	PGC3_SCZ	CREB3L1	Transcriptome	Astrocytes	coloc	Roche_AD, Roche_MS, Columbia_AD, Mathys_AD, Zhou_AD	COLOC_R				0.135938	35915177	10.1038/s41593-022-01128-z	Bryois J et al	Brain
CREB3L1	Q96BA8	18856	TRANS	PGC3_SCZ_NoUKB	DECODE_Specific	+,NA		0.0275811	0.0275811	DECODE	DECODE	0.256983	187.855	PGC3_SCZ	CREB3L1	Transcriptome	Excitatory neurons	coloc	Roche_AD, Roche_MS, Columbia_AD, Mathys_AD, Zhou_AD	COLOC_R				0.131056	35915177	10.1038/s41593-022-01128-z	Bryois J et al	Brain
CREB3L1	Q96BA8	18856	TRANS	PGC3_SCZ_NoUKB	DECODE_Specific	+,NA		0.0275811	0.0275811	DECODE	DECODE	0.256983	187.855	PGC3_SCZ	CREB3L1	Transcriptome	Inhibitory neurons	coloc	Roche_AD, Roche_MS, Columbia_AD, Mathys_AD, Zhou_AD	COLOC_R				0.128083	35915177	10.1038/s41593-022-01128-z	Bryois J et al	Brain
CREB3L1	Q96BA8	18856	TRANS	PGC3_SCZ_NoUKB	DECODE_Specific	+,NA		0.0275811	0.0275811	DECODE	DECODE	0.256983	187.855	PGC3_SCZ	CREB3L1	Transcriptome	OPCs / COPs	coloc	Roche_AD, Roche_MS, Columbia_AD, Mathys_AD, Zhou_AD	COLOC_R				0.127199	35915177	10.1038/s41593-022-01128-z	Bryois J et al	Brain
CREB3L1	Q96BA8	18856	TRANS	PGC3_SCZ_NoUKB	DECODE_Specific	+,NA		0.0275811	0.0275811	DECODE	DECODE	0.256983	187.855	PGC3_SCZ	CREB3L1	Transcriptome	Endothelial cells	coloc	Roche_AD, Roche_MS, Columbia_AD, Mathys_AD, Zhou_AD	COLOC_R				0.119299	35915177	10.1038/s41593-022-01128-z	Bryois J et al	Brain
CREB3L1	Q96BA8	18856	TRANS	PGC3_SCZ_NoUKB	DECODE_Specific	+,NA		0.0275811	0.0275811	DECODE	DECODE	0.256983	187.855	PGC3_SCZ	CREB3L1	Transcriptome	Endothelial cells	coloc	Roche_AD, Roche_MS, Columbia_AD, Mathys_AD, Zhou_AD	COLOC_R				0.11501	35915177	10.1038/s41593-022-01128-z	Bryois J et al	Brain
CREB3L1	Q96BA8	18856	TRANS	PGC3_SCZ_NoUKB	DECODE_Specific	+,NA		0.0275811	0.0275811	DECODE	DECODE	0.256983	187.855	PGC3_SCZ	CREB3L1	Transcriptome	Endothelial cells	coloc	Roche_AD, Roche_MS, Columbia_AD, Mathys_AD, Zhou_AD	COLOC_R				0.110828	35915177	10.1038/s41593-022-01128-z	Bryois J et al	Brain
CREB3L1	Q96BA8	18856	TRANS	PGC3_SCZ_NoUKB	DECODE_Specific	+,NA		0.0275811	0.0275811	DECODE	DECODE	0.256983	187.855	PGC3_SCZ	CREB3L1	Transcriptome	Pericytes	coloc	Roche_AD, Roche_MS, Columbia_AD, Mathys_AD, Zhou_AD	COLOC_R				0.107951	35915177	10.1038/s41593-022-01128-z	Bryois J et al	Brain
CREB3L1	Q96BA8	18856	TRANS	PGC3_SCZ_NoUKB	DECODE_Specific	+,NA		0.0275811	0.0275811	DECODE	DECODE	0.256983	187.855	PGC3_SCZ	CREB3L1	Transcriptome	Astrocytes	coloc	Roche_AD, Roche_MS, Columbia_AD, Mathys_AD, Zhou_AD	COLOC_R				0.104434	35915177	10.1038/s41593-022-01128-z	Bryois J et al	Brain
CREB3L1	Q96BA8	18856	TRANS	PGC3_SCZ_NoUKB	DECODE_Specific	+,NA		0.0275811	0.0275811	DECODE	DECODE	0.256983	187.855	PGC3_SCZ	CREB3L1	Transcriptome	OPCs / COPs	coloc	Roche_AD, Roche_MS, Columbia_AD, Mathys_AD, Zhou_AD	COLOC_R				0.102644	35915177	10.1038/s41593-022-01128-z	Bryois J et al	Brain
CREB3L1	Q96BA8	18856	TRANS	PGC3_SCZ_NoUKB	DECODE_Specific	+,NA		0.0275811	0.0275811	DECODE	DECODE	0.256983	187.855	PGC3_SCZ	CREB3L1	Transcriptome	Astrocytes	coloc	Roche_AD, Roche_MS, Columbia_AD, Mathys_AD, Zhou_AD	COLOC_R				0.101243	35915177	10.1038/s41593-022-01128-z	Bryois J et al	Brain
CREB3L1	Q96BA8	18856	TRANS	PGC3_SCZ_NoUKB	DECODE_Specific	+,NA		0.0275811	0.0275811	DECODE	DECODE	0.256983	187.855	PGC3_SCZ	CREB3L1	Transcriptome	Endothelial cells	coloc	Roche_AD, Roche_MS, Columbia_AD, Mathys_AD, Zhou_AD	COLOC_R				0.100263	35915177	10.1038/s41593-022-01128-z	Bryois J et al	Brain
CREB3L1	Q96BA8	18856	TRANS	PGC3_SCZ_NoUKB	DECODE_Specific	+,NA		0.0275811	0.0275811	DECODE	DECODE	0.256983	187.855	PGC3_SCZ	CREB3L1	Transcriptome	OPCs / COPs	coloc	Roche_AD, Roche_MS, Columbia_AD, Mathys_AD, Zhou_AD	COLOC_R				0.0973758	35915177	10.1038/s41593-022-01128-z	Bryois J et al	Brain
CREB3L1	Q96BA8	18856	TRANS	PGC3_SCZ_NoUKB	DECODE_Specific	+,NA		0.0275811	0.0275811	DECODE	DECODE	0.256983	187.855	PGC3_SCZ	CREB3L1	Transcriptome	Microglia	coloc	Roche_AD, Roche_MS, Columbia_AD, Mathys_AD, Zhou_AD	COLOC_R				0.0938747	35915177	10.1038/s41593-022-01128-z	Bryois J et al	Brain
CREB3L1	Q96BA8	18856	TRANS	PGC3_SCZ_NoUKB	DECODE_Specific	+,NA		0.0275811	0.0275811	DECODE	DECODE	0.256983	187.855	PGC3_SCZ	CREB3L1	Transcriptome	OPCs / COPs	coloc	Roche_AD, Roche_MS, Columbia_AD, Mathys_AD, Zhou_AD	COLOC_R				0.0922153	35915177	10.1038/s41593-022-01128-z	Bryois J et al	Brain
CREB3L1	Q96BA8	18856	TRANS	PGC3_SCZ_NoUKB	DECODE_Specific	+,NA		0.0275811	0.0275811	DECODE	DECODE	0.256983	187.855	PGC3_SCZ	CREB3L1	Transcriptome	Inhibitory neurons	coloc	Roche_AD, Roche_MS, Columbia_AD, Mathys_AD, Zhou_AD	COLOC_R				0.0914072	35915177	10.1038/s41593-022-01128-z	Bryois J et al	Brain
CREB3L1	Q96BA8	18856	TRANS	PGC3_SCZ_NoUKB	DECODE_Specific	+,NA		0.0275811	0.0275811	DECODE	DECODE	0.256983	187.855	PGC3_SCZ	CREB3L1	Transcriptome	Excitatory neurons	coloc	Roche_AD, Roche_MS, Columbia_AD, Mathys_AD, Zhou_AD	COLOC_R				0.0911175	35915177	10.1038/s41593-022-01128-z	Bryois J et al	Brain
CREB3L1	Q96BA8	18856	TRANS	PGC3_SCZ_NoUKB	DECODE_Specific	+,NA		0.0275811	0.0275811	DECODE	DECODE	0.256983	187.855	PGC3_SCZ	CREB3L1	Transcriptome	Excitatory neurons	coloc	Roche_AD, Roche_MS, Columbia_AD, Mathys_AD, Zhou_AD	COLOC_R				0.0907232	35915177	10.1038/s41593-022-01128-z	Bryois J et al	Brain
CREB3L1	Q96BA8	18856	TRANS	PGC3_SCZ_NoUKB	DECODE_Specific	+,NA		0.0275811	0.0275811	DECODE	DECODE	0.256983	187.855	PGC3_SCZ	CREB3L1	Transcriptome	Endothelial cells	coloc	Roche_AD, Roche_MS, Columbia_AD, Mathys_AD, Zhou_AD	COLOC_R				0.0876036	35915177	10.1038/s41593-022-01128-z	Bryois J et al	Brain
CREB3L1	Q96BA8	18856	TRANS	PGC3_SCZ_NoUKB	DECODE_Specific	+,NA		0.0275811	0.0275811	DECODE	DECODE	0.256983	187.855	PGC3_SCZ	CREB3L1	Transcriptome	Inhibitory neurons	coloc	Roche_AD, Roche_MS, Columbia_AD, Mathys_AD, Zhou_AD	COLOC_R				0.0826334	35915177	10.1038/s41593-022-01128-z	Bryois J et al	Brain
CREB3L1	Q96BA8	18856	TRANS	PGC3_SCZ_NoUKB	DECODE_Specific	+,NA		0.0275811	0.0275811	DECODE	DECODE	0.256983	187.855	PGC3_SCZ	CREB3L1	Transcriptome	Pericytes	coloc	Roche_AD, Roche_MS, Columbia_AD, Mathys_AD, Zhou_AD	COLOC_R				0.0811742	35915177	10.1038/s41593-022-01128-z	Bryois J et al	Brain
CREB3L1	Q96BA8	18856	TRANS	PGC3_SCZ_NoUKB	DECODE_Specific	+,NA		0.0275811	0.0275811	DECODE	DECODE	0.256983	187.855	PGC3_SCZ	CREB3L1	Transcriptome	OPCs / COPs	coloc	Roche_AD, Roche_MS, Columbia_AD, Mathys_AD, Zhou_AD	COLOC_R				0.080785	35915177	10.1038/s41593-022-01128-z	Bryois J et al	Brain
CREB3L1	Q96BA8	18856	TRANS	PGC3_SCZ_NoUKB	DECODE_Specific	+,NA		0.0275811	0.0275811	DECODE	DECODE	0.256983	187.855	PGC3_SCZ	CREB3L1	Transcriptome	Inhibitory neurons	coloc	Roche_AD, Roche_MS, Columbia_AD, Mathys_AD, Zhou_AD	COLOC_R				0.0807332	35915177	10.1038/s41593-022-01128-z	Bryois J et al	Brain
CREB3L1	Q96BA8	18856	TRANS	PGC3_SCZ_NoUKB	DECODE_Specific	+,NA		0.0275811	0.0275811	DECODE	DECODE	0.256983	187.855	PGC3_SCZ	CREB3L1	Transcriptome	Oligodendrocytes	coloc	Roche_AD, Roche_MS, Columbia_AD, Mathys_AD, Zhou_AD	COLOC_R				0.0801858	35915177	10.1038/s41593-022-01128-z	Bryois J et al	Brain
CREB3L1	Q96BA8	18856	TRANS	PGC3_SCZ_NoUKB	DECODE_Specific	+,NA		0.0275811	0.0275811	DECODE	DECODE	0.256983	187.855	PGC3_SCZ	CREB3L1	Transcriptome	Astrocytes	coloc	Roche_AD, Roche_MS, Columbia_AD, Mathys_AD, Zhou_AD	COLOC_R				0.080022	35915177	10.1038/s41593-022-01128-z	Bryois J et al	Brain
CREB3L1	Q96BA8	18856	TRANS	PGC3_SCZ_NoUKB	DECODE_Specific	+,NA		0.0275811	0.0275811	DECODE	DECODE	0.256983	187.855	PGC3_SCZ	CREB3L1	Transcriptome	Inhibitory neurons	coloc	Roche_AD, Roche_MS, Columbia_AD, Mathys_AD, Zhou_AD	COLOC_R				0.0791798	35915177	10.1038/s41593-022-01128-z	Bryois J et al	Brain
CREB3L1	Q96BA8	18856	TRANS	PGC3_SCZ_NoUKB	DECODE_Specific	+,NA		0.0275811	0.0275811	DECODE	DECODE	0.256983	187.855	PGC3_SCZ	CREB3L1	Transcriptome	Pericytes	coloc	Roche_AD, Roche_MS, Columbia_AD, Mathys_AD, Zhou_AD	COLOC_R				0.0791651	35915177	10.1038/s41593-022-01128-z	Bryois J et al	Brain
CREB3L1	Q96BA8	18856	TRANS	PGC3_SCZ_NoUKB	DECODE_Specific	+,NA		0.0275811	0.0275811	DECODE	DECODE	0.256983	187.855	PGC3_SCZ	CREB3L1	Transcriptome	Inhibitory neurons	coloc	Roche_AD, Roche_MS, Columbia_AD, Mathys_AD, Zhou_AD	COLOC_R				0.0785891	35915177	10.1038/s41593-022-01128-z	Bryois J et al	Brain
CREB3L1	Q96BA8	18856	TRANS	PGC3_SCZ_NoUKB	DECODE_Specific	+,NA		0.0275811	0.0275811	DECODE	DECODE	0.256983	187.855	PGC3_SCZ	CREB3L1	Transcriptome	Inhibitory neurons	coloc	Roche_AD, Roche_MS, Columbia_AD, Mathys_AD, Zhou_AD	COLOC_R				0.0785174	35915177	10.1038/s41593-022-01128-z	Bryois J et al	Brain
CREB3L1	Q96BA8	18856	TRANS	PGC3_SCZ_NoUKB	DECODE_Specific	+,NA		0.0275811	0.0275811	DECODE	DECODE	0.256983	187.855	PGC3_SCZ	CREB3L1	Transcriptome	Endothelial cells	coloc	Roche_AD, Roche_MS, Columbia_AD, Mathys_AD, Zhou_AD	COLOC_R				0.0780903	35915177	10.1038/s41593-022-01128-z	Bryois J et al	Brain
CREB3L1	Q96BA8	18856	TRANS	PGC3_SCZ_NoUKB	DECODE_Specific	+,NA		0.0275811	0.0275811	DECODE	DECODE	0.256983	187.855	PGC3_SCZ	CREB3L1	Transcriptome	OPCs / COPs	coloc	Roche_AD, Roche_MS, Columbia_AD, Mathys_AD, Zhou_AD	COLOC_R				0.0778319	35915177	10.1038/s41593-022-01128-z	Bryois J et al	Brain
CREB3L1	Q96BA8	18856	TRANS	PGC3_SCZ_NoUKB	DECODE_Specific	+,NA		0.0275811	0.0275811	DECODE	DECODE	0.256983	187.855	PGC3_SCZ	CREB3L1	Transcriptome	OPCs / COPs	coloc	Roche_AD, Roche_MS, Columbia_AD, Mathys_AD, Zhou_AD	COLOC_R				0.0751483	35915177	10.1038/s41593-022-01128-z	Bryois J et al	Brain
CREB3L1	Q96BA8	18856	TRANS	PGC3_SCZ_NoUKB	DECODE_Specific	+,NA		0.0275811	0.0275811	DECODE	DECODE	0.256983	187.855	PGC3_SCZ	CREB3L1	Transcriptome	Excitatory neurons	coloc	Roche_AD, Roche_MS, Columbia_AD, Mathys_AD, Zhou_AD	COLOC_R				0.0740766	35915177	10.1038/s41593-022-01128-z	Bryois J et al	Brain
CREB3L1	Q96BA8	18856	TRANS	PGC3_SCZ_NoUKB	DECODE_Specific	+,NA		0.0275811	0.0275811	DECODE	DECODE	0.256983	187.855	PGC3_SCZ	CREB3L1	Transcriptome	Astrocytes	coloc	Roche_AD, Roche_MS, Columbia_AD, Mathys_AD, Zhou_AD	COLOC_R				0.0728888	35915177	10.1038/s41593-022-01128-z	Bryois J et al	Brain
CREB3L1	Q96BA8	18856	TRANS	PGC3_SCZ_NoUKB	DECODE_Specific	+,NA		0.0275811	0.0275811	DECODE	DECODE	0.256983	187.855	PGC3_SCZ	CREB3L1	Transcriptome	Microglia	coloc	Roche_AD, Roche_MS, Columbia_AD, Mathys_AD, Zhou_AD	COLOC_R				0.0721655	35915177	10.1038/s41593-022-01128-z	Bryois J et al	Brain
CREB3L1	Q96BA8	18856	TRANS	PGC3_SCZ_NoUKB	DECODE_Specific	+,NA		0.0275811	0.0275811	DECODE	DECODE	0.256983	187.855	PGC3_SCZ	CREB3L1	Transcriptome	Oligodendrocytes	coloc	Roche_AD, Roche_MS, Columbia_AD, Mathys_AD, Zhou_AD	COLOC_R				0.0719131	35915177	10.1038/s41593-022-01128-z	Bryois J et al	Brain
CREB3L1	Q96BA8	18856	TRANS	PGC3_SCZ_NoUKB	DECODE_Specific	+,NA		0.0275811	0.0275811	DECODE	DECODE	0.256983	187.855	PGC3_SCZ	CREB3L1	Transcriptome	Pericytes	coloc	Roche_AD, Roche_MS, Columbia_AD, Mathys_AD, Zhou_AD	COLOC_R				0.0717148	35915177	10.1038/s41593-022-01128-z	Bryois J et al	Brain
CREB3L1	Q96BA8	18856	TRANS	PGC3_SCZ_NoUKB	DECODE_Specific	+,NA		0.0275811	0.0275811	DECODE	DECODE	0.256983	187.855	PGC3_SCZ	CREB3L1	Transcriptome	Oligodendrocytes	coloc	Roche_AD, Roche_MS, Columbia_AD, Mathys_AD, Zhou_AD	COLOC_R				0.0701787	35915177	10.1038/s41593-022-01128-z	Bryois J et al	Brain
CREB3L1	Q96BA8	18856	TRANS	PGC3_SCZ_NoUKB	DECODE_Specific	+,NA		0.0275811	0.0275811	DECODE	DECODE	0.256983	187.855	PGC3_SCZ	CREB3L1	Transcriptome	Pericytes	coloc	Roche_AD, Roche_MS, Columbia_AD, Mathys_AD, Zhou_AD	COLOC_R				0.0693877	35915177	10.1038/s41593-022-01128-z	Bryois J et al	Brain
CREB3L1	Q96BA8	18856	TRANS	PGC3_SCZ_NoUKB	DECODE_Specific	+,NA		0.0275811	0.0275811	DECODE	DECODE	0.256983	187.855	PGC3_SCZ	CREB3L1	Transcriptome	OPCs / COPs	coloc	Roche_AD, Roche_MS, Columbia_AD, Mathys_AD, Zhou_AD	COLOC_R				0.0686915	35915177	10.1038/s41593-022-01128-z	Bryois J et al	Brain
CREB3L1	Q96BA8	18856	TRANS	PGC3_SCZ_NoUKB	DECODE_Specific	+,NA		0.0275811	0.0275811	DECODE	DECODE	0.256983	187.855	PGC3_SCZ	CREB3L1	Transcriptome	Inhibitory neurons	coloc	Roche_AD, Roche_MS, Columbia_AD, Mathys_AD, Zhou_AD	COLOC_R				0.0686611	35915177	10.1038/s41593-022-01128-z	Bryois J et al	Brain
CREB3L1	Q96BA8	18856	TRANS	PGC3_SCZ_NoUKB	DECODE_Specific	+,NA		0.0275811	0.0275811	DECODE	DECODE	0.256983	187.855	PGC3_SCZ	CREB3L1	Transcriptome	Pericytes	coloc	Roche_AD, Roche_MS, Columbia_AD, Mathys_AD, Zhou_AD	COLOC_R				0.0685764	35915177	10.1038/s41593-022-01128-z	Bryois J et al	Brain
CREB3L1	Q96BA8	18856	TRANS	PGC3_SCZ_NoUKB	DECODE_Specific	+,NA		0.0275811	0.0275811	DECODE	DECODE	0.256983	187.855	PGC3_SCZ	CREB3L1	Transcriptome	Excitatory neurons	coloc	Roche_AD, Roche_MS, Columbia_AD, Mathys_AD, Zhou_AD	COLOC_R				0.0683094	35915177	10.1038/s41593-022-01128-z	Bryois J et al	Brain
CREB3L1	Q96BA8	18856	TRANS	PGC3_SCZ_NoUKB	DECODE_Specific	+,NA		0.0275811	0.0275811	DECODE	DECODE	0.256983	187.855	PGC3_SCZ	CREB3L1	Transcriptome	Pericytes	coloc	Roche_AD, Roche_MS, Columbia_AD, Mathys_AD, Zhou_AD	COLOC_R				0.0676877	35915177	10.1038/s41593-022-01128-z	Bryois J et al	Brain
CREB3L1	Q96BA8	18856	TRANS	PGC3_SCZ_NoUKB	DECODE_Specific	+,NA		0.0275811	0.0275811	DECODE	DECODE	0.256983	187.855	PGC3_SCZ	CREB3L1	Transcriptome	Microglia	coloc	Roche_AD, Roche_MS, Columbia_AD, Mathys_AD, Zhou_AD	COLOC_R				0.0676352	35915177	10.1038/s41593-022-01128-z	Bryois J et al	Brain
CREB3L1	Q96BA8	18856	TRANS	PGC3_SCZ_NoUKB	DECODE_Specific	+,NA		0.0275811	0.0275811	DECODE	DECODE	0.256983	187.855	PGC3_SCZ	CREB3L1	Transcriptome	Oligodendrocytes	coloc	Roche_AD, Roche_MS, Columbia_AD, Mathys_AD, Zhou_AD	COLOC_R				0.0670408	35915177	10.1038/s41593-022-01128-z	Bryois J et al	Brain
CREB3L1	Q96BA8	18856	TRANS	PGC3_SCZ_NoUKB	DECODE_Specific	+,NA		0.0275811	0.0275811	DECODE	DECODE	0.256983	187.855	PGC3_SCZ	CREB3L1	Transcriptome	Excitatory neurons	coloc	Roche_AD, Roche_MS, Columbia_AD, Mathys_AD, Zhou_AD	COLOC_R				0.0669124	35915177	10.1038/s41593-022-01128-z	Bryois J et al	Brain
CREB3L1	Q96BA8	18856	TRANS	PGC3_SCZ_NoUKB	DECODE_Specific	+,NA		0.0275811	0.0275811	DECODE	DECODE	0.256983	187.855	PGC3_SCZ	CREB3L1	Transcriptome	OPCs / COPs	coloc	Roche_AD, Roche_MS, Columbia_AD, Mathys_AD, Zhou_AD	COLOC_R				0.065437	35915177	10.1038/s41593-022-01128-z	Bryois J et al	Brain
CREB3L1	Q96BA8	18856	TRANS	PGC3_SCZ_NoUKB	DECODE_Specific	+,NA		0.0275811	0.0275811	DECODE	DECODE	0.256983	187.855	PGC3_SCZ	CREB3L1	Transcriptome	Astrocytes	coloc	Roche_AD, Roche_MS, Columbia_AD, Mathys_AD, Zhou_AD	COLOC_R				0.0651767	35915177	10.1038/s41593-022-01128-z	Bryois J et al	Brain
CREB3L1	Q96BA8	18856	TRANS	PGC3_SCZ_NoUKB	DECODE_Specific	+,NA		0.0275811	0.0275811	DECODE	DECODE	0.256983	187.855	PGC3_SCZ	CREB3L1	Transcriptome	Microglia	coloc	Roche_AD, Roche_MS, Columbia_AD, Mathys_AD, Zhou_AD	COLOC_R				0.0644341	35915177	10.1038/s41593-022-01128-z	Bryois J et al	Brain
CREB3L1	Q96BA8	18856	TRANS	PGC3_SCZ_NoUKB	DECODE_Specific	+,NA		0.0275811	0.0275811	DECODE	DECODE	0.256983	187.855	PGC3_SCZ	CREB3L1	Transcriptome	Endothelial cells	coloc	Roche_AD, Roche_MS, Columbia_AD, Mathys_AD, Zhou_AD	COLOC_R				0.0643876	35915177	10.1038/s41593-022-01128-z	Bryois J et al	Brain
CREB3L1	Q96BA8	18856	TRANS	PGC3_SCZ_NoUKB	DECODE_Specific	+,NA		0.0275811	0.0275811	DECODE	DECODE	0.256983	187.855	PGC3_SCZ	CREB3L1	Transcriptome	Pericytes	coloc	Roche_AD, Roche_MS, Columbia_AD, Mathys_AD, Zhou_AD	COLOC_R				0.0643724	35915177	10.1038/s41593-022-01128-z	Bryois J et al	Brain
CREB3L1	Q96BA8	18856	TRANS	PGC3_SCZ_NoUKB	DECODE_Specific	+,NA		0.0275811	0.0275811	DECODE	DECODE	0.256983	187.855	PGC3_SCZ	CREB3L1	Transcriptome	Excitatory neurons	coloc	Roche_AD, Roche_MS, Columbia_AD, Mathys_AD, Zhou_AD	COLOC_R				0.0641951	35915177	10.1038/s41593-022-01128-z	Bryois J et al	Brain
CREB3L1	Q96BA8	18856	TRANS	PGC3_SCZ_NoUKB	DECODE_Specific	+,NA		0.0275811	0.0275811	DECODE	DECODE	0.256983	187.855	PGC3_SCZ	CREB3L1	Transcriptome	Microglia	coloc	Roche_AD, Roche_MS, Columbia_AD, Mathys_AD, Zhou_AD	COLOC_R				0.0640538	35915177	10.1038/s41593-022-01128-z	Bryois J et al	Brain
CREB3L1	Q96BA8	18856	TRANS	PGC3_SCZ_NoUKB	DECODE_Specific	+,NA		0.0275811	0.0275811	DECODE	DECODE	0.256983	187.855	PGC3_SCZ	CREB3L1	Transcriptome	Astrocytes	coloc	Roche_AD, Roche_MS, Columbia_AD, Mathys_AD, Zhou_AD	COLOC_R				0.0638432	35915177	10.1038/s41593-022-01128-z	Bryois J et al	Brain
CREB3L1	Q96BA8	18856	TRANS	PGC3_SCZ_NoUKB	DECODE_Specific	+,NA		0.0275811	0.0275811	DECODE	DECODE	0.256983	187.855	PGC3_SCZ	CREB3L1	Transcriptome	Excitatory neurons	coloc	Roche_AD, Roche_MS, Columbia_AD, Mathys_AD, Zhou_AD	COLOC_R				0.0636064	35915177	10.1038/s41593-022-01128-z	Bryois J et al	Brain
CREB3L1	Q96BA8	18856	TRANS	PGC3_SCZ_NoUKB	DECODE_Specific	+,NA		0.0275811	0.0275811	DECODE	DECODE	0.256983	187.855	PGC3_SCZ	CREB3L1	Transcriptome	Oligodendrocytes	coloc	Roche_AD, Roche_MS, Columbia_AD, Mathys_AD, Zhou_AD	COLOC_R				0.0635426	35915177	10.1038/s41593-022-01128-z	Bryois J et al	Brain
CREB3L1	Q96BA8	18856	TRANS	PGC3_SCZ_NoUKB	DECODE_Specific	+,NA		0.0275811	0.0275811	DECODE	DECODE	0.256983	187.855	PGC3_SCZ	CREB3L1	Transcriptome	Astrocytes	coloc	Roche_AD, Roche_MS, Columbia_AD, Mathys_AD, Zhou_AD	COLOC_R				0.0630701	35915177	10.1038/s41593-022-01128-z	Bryois J et al	Brain
CREB3L1	Q96BA8	18856	TRANS	PGC3_SCZ_NoUKB	DECODE_Specific	+,NA		0.0275811	0.0275811	DECODE	DECODE	0.256983	187.855	PGC3_SCZ	CREB3L1	Transcriptome	Excitatory neurons	coloc	Roche_AD, Roche_MS, Columbia_AD, Mathys_AD, Zhou_AD	COLOC_R				0.0621694	35915177	10.1038/s41593-022-01128-z	Bryois J et al	Brain
CREB3L1	Q96BA8	18856	TRANS	PGC3_SCZ_NoUKB	DECODE_Specific	+,NA		0.0275811	0.0275811	DECODE	DECODE	0.256983	187.855	PGC3_SCZ	CREB3L1	Transcriptome	OPCs / COPs	coloc	Roche_AD, Roche_MS, Columbia_AD, Mathys_AD, Zhou_AD	COLOC_R				0.0620342	35915177	10.1038/s41593-022-01128-z	Bryois J et al	Brain
CREB3L1	Q96BA8	18856	TRANS	PGC3_SCZ_NoUKB	DECODE_Specific	+,NA		0.0275811	0.0275811	DECODE	DECODE	0.256983	187.855	PGC3_SCZ	CREB3L1	Transcriptome	Endothelial cells	coloc	Roche_AD, Roche_MS, Columbia_AD, Mathys_AD, Zhou_AD	COLOC_R				0.0617547	35915177	10.1038/s41593-022-01128-z	Bryois J et al	Brain
CREB3L1	Q96BA8	18856	TRANS	PGC3_SCZ_NoUKB	DECODE_Specific	+,NA		0.0275811	0.0275811	DECODE	DECODE	0.256983	187.855	PGC3_SCZ	CREB3L1	Transcriptome	Pericytes	coloc	Roche_AD, Roche_MS, Columbia_AD, Mathys_AD, Zhou_AD	COLOC_R				0.0601683	35915177	10.1038/s41593-022-01128-z	Bryois J et al	Brain
CREB3L1	Q96BA8	18856	TRANS	PGC3_SCZ_NoUKB	DECODE_Specific	+,NA		0.0275811	0.0275811	DECODE	DECODE	0.256983	187.855	PGC3_SCZ	CREB3L1	Transcriptome	Astrocytes	coloc	Roche_AD, Roche_MS, Columbia_AD, Mathys_AD, Zhou_AD	COLOC_R				0.0599272	35915177	10.1038/s41593-022-01128-z	Bryois J et al	Brain
CREB3L1	Q96BA8	18856	TRANS	PGC3_SCZ_NoUKB	DECODE_Specific	+,NA		0.0275811	0.0275811	DECODE	DECODE	0.256983	187.855	PGC3_SCZ	CREB3L1	Transcriptome	Oligodendrocytes	coloc	Roche_AD, Roche_MS, Columbia_AD, Mathys_AD, Zhou_AD	COLOC_R				0.0593412	35915177	10.1038/s41593-022-01128-z	Bryois J et al	Brain
CREB3L1	Q96BA8	18856	TRANS	PGC3_SCZ_NoUKB	DECODE_Specific	+,NA		0.0275811	0.0275811	DECODE	DECODE	0.256983	187.855	PGC3_SCZ	CREB3L1	Transcriptome	Endothelial cells	coloc	Roche_AD, Roche_MS, Columbia_AD, Mathys_AD, Zhou_AD	COLOC_R				0.0593236	35915177	10.1038/s41593-022-01128-z	Bryois J et al	Brain
CREB3L1	Q96BA8	18856	TRANS	PGC3_SCZ_NoUKB	DECODE_Specific	+,NA		0.0275811	0.0275811	DECODE	DECODE	0.256983	187.855	PGC3_SCZ	CREB3L1	Transcriptome	OPCs / COPs	coloc	Roche_AD, Roche_MS, Columbia_AD, Mathys_AD, Zhou_AD	COLOC_R				0.0592538	35915177	10.1038/s41593-022-01128-z	Bryois J et al	Brain
CREB3L1	Q96BA8	18856	TRANS	PGC3_SCZ_NoUKB	DECODE_Specific	+,NA		0.0275811	0.0275811	DECODE	DECODE	0.256983	187.855	PGC3_SCZ	CREB3L1	Transcriptome	OPCs / COPs	coloc	Roche_AD, Roche_MS, Columbia_AD, Mathys_AD, Zhou_AD	COLOC_R				0.0589866	35915177	10.1038/s41593-022-01128-z	Bryois J et al	Brain
CREB3L1	Q96BA8	18856	TRANS	PGC3_SCZ_NoUKB	DECODE_Specific	+,NA		0.0275811	0.0275811	DECODE	DECODE	0.256983	187.855	PGC3_SCZ	CREB3L1	Transcriptome	Astrocytes	coloc	Roche_AD, Roche_MS, Columbia_AD, Mathys_AD, Zhou_AD	COLOC_R				0.0587952	35915177	10.1038/s41593-022-01128-z	Bryois J et al	Brain
CREB3L1	Q96BA8	18856	TRANS	PGC3_SCZ_NoUKB	DECODE_Specific	+,NA		0.0275811	0.0275811	DECODE	DECODE	0.256983	187.855	PGC3_SCZ	CREB3L1	Transcriptome	Inhibitory neurons	coloc	Roche_AD, Roche_MS, Columbia_AD, Mathys_AD, Zhou_AD	COLOC_R				0.0586265	35915177	10.1038/s41593-022-01128-z	Bryois J et al	Brain
CREB3L1	Q96BA8	18856	TRANS	PGC3_SCZ_NoUKB	DECODE_Specific	+,NA		0.0275811	0.0275811	DECODE	DECODE	0.256983	187.855	PGC3_SCZ	CREB3L1	Transcriptome	Pericytes	coloc	Roche_AD, Roche_MS, Columbia_AD, Mathys_AD, Zhou_AD	COLOC_R				0.0584805	35915177	10.1038/s41593-022-01128-z	Bryois J et al	Brain
CREB3L1	Q96BA8	18856	TRANS	PGC3_SCZ_NoUKB	DECODE_Specific	+,NA		0.0275811	0.0275811	DECODE	DECODE	0.256983	187.855	PGC3_SCZ	CREB3L1	Transcriptome	Pericytes	coloc	Roche_AD, Roche_MS, Columbia_AD, Mathys_AD, Zhou_AD	COLOC_R				0.0580834	35915177	10.1038/s41593-022-01128-z	Bryois J et al	Brain
CREB3L1	Q96BA8	18856	TRANS	PGC3_SCZ_NoUKB	DECODE_Specific	+,NA		0.0275811	0.0275811	DECODE	DECODE	0.256983	187.855	PGC3_SCZ	CREB3L1	Transcriptome	Endothelial cells	coloc	Roche_AD, Roche_MS, Columbia_AD, Mathys_AD, Zhou_AD	COLOC_R				0.0574474	35915177	10.1038/s41593-022-01128-z	Bryois J et al	Brain
CREB3L1	Q96BA8	18856	TRANS	PGC3_SCZ_NoUKB	DECODE_Specific	+,NA		0.0275811	0.0275811	DECODE	DECODE	0.256983	187.855	PGC3_SCZ	CREB3L1	Transcriptome	Microglia	coloc	Roche_AD, Roche_MS, Columbia_AD, Mathys_AD, Zhou_AD	COLOC_R				0.0569533	35915177	10.1038/s41593-022-01128-z	Bryois J et al	Brain
CREB3L1	Q96BA8	18856	TRANS	PGC3_SCZ_NoUKB	DECODE_Specific	+,NA		0.0275811	0.0275811	DECODE	DECODE	0.256983	187.855	PGC3_SCZ	CREB3L1	Transcriptome	Endothelial cells	coloc	Roche_AD, Roche_MS, Columbia_AD, Mathys_AD, Zhou_AD	COLOC_R				0.0567933	35915177	10.1038/s41593-022-01128-z	Bryois J et al	Brain
CREB3L1	Q96BA8	18856	TRANS	PGC3_SCZ_NoUKB	DECODE_Specific	+,NA		0.0275811	0.0275811	DECODE	DECODE	0.256983	187.855	PGC3_SCZ	CREB3L1	Transcriptome	Pericytes	coloc	Roche_AD, Roche_MS, Columbia_AD, Mathys_AD, Zhou_AD	COLOC_R				0.0565505	35915177	10.1038/s41593-022-01128-z	Bryois J et al	Brain
CREB3L1	Q96BA8	18856	TRANS	PGC3_SCZ_NoUKB	DECODE_Specific	+,NA		0.0275811	0.0275811	DECODE	DECODE	0.256983	187.855	PGC3_SCZ	CREB3L1	Transcriptome	Endothelial cells	coloc	Roche_AD, Roche_MS, Columbia_AD, Mathys_AD, Zhou_AD	COLOC_R				0.05639	35915177	10.1038/s41593-022-01128-z	Bryois J et al	Brain
CREB3L1	Q96BA8	18856	TRANS	PGC3_SCZ_NoUKB	DECODE_Specific	+,NA		0.0275811	0.0275811	DECODE	DECODE	0.256983	187.855	PGC3_SCZ	CREB3L1	Transcriptome	Inhibitory neurons	coloc	Roche_AD, Roche_MS, Columbia_AD, Mathys_AD, Zhou_AD	COLOC_R				0.0563859	35915177	10.1038/s41593-022-01128-z	Bryois J et al	Brain
CREB3L1	Q96BA8	18856	TRANS	PGC3_SCZ_NoUKB	DECODE_Specific	+,NA		0.0275811	0.0275811	DECODE	DECODE	0.256983	187.855	PGC3_SCZ	CREB3L1	Transcriptome	Excitatory neurons	coloc	Roche_AD, Roche_MS, Columbia_AD, Mathys_AD, Zhou_AD	COLOC_R				0.0561731	35915177	10.1038/s41593-022-01128-z	Bryois J et al	Brain
CREB3L1	Q96BA8	18856	TRANS	PGC3_SCZ_NoUKB	DECODE_Specific	+,NA		0.0275811	0.0275811	DECODE	DECODE	0.256983	187.855	PGC3_SCZ	CREB3L1	Transcriptome	Oligodendrocytes	coloc	Roche_AD, Roche_MS, Columbia_AD, Mathys_AD, Zhou_AD	COLOC_R				0.0560309	35915177	10.1038/s41593-022-01128-z	Bryois J et al	Brain
CREB3L1	Q96BA8	18856	TRANS	PGC3_SCZ_NoUKB	DECODE_Specific	+,NA		0.0275811	0.0275811	DECODE	DECODE	0.256983	187.855	PGC3_SCZ	CREB3L1	Transcriptome	Inhibitory neurons	coloc	Roche_AD, Roche_MS, Columbia_AD, Mathys_AD, Zhou_AD	COLOC_R				0.0558784	35915177	10.1038/s41593-022-01128-z	Bryois J et al	Brain
CREB3L1	Q96BA8	18856	TRANS	PGC3_SCZ_NoUKB	DECODE_Specific	+,NA		0.0275811	0.0275811	DECODE	DECODE	0.256983	187.855	PGC3_SCZ	CREB3L1	Transcriptome	OPCs / COPs	coloc	Roche_AD, Roche_MS, Columbia_AD, Mathys_AD, Zhou_AD	COLOC_R				0.055702	35915177	10.1038/s41593-022-01128-z	Bryois J et al	Brain
CREB3L1	Q96BA8	18856	TRANS	PGC3_SCZ_NoUKB	DECODE_Specific	+,NA		0.0275811	0.0275811	DECODE	DECODE	0.256983	187.855	PGC3_SCZ	CREB3L1	Transcriptome	Endothelial cells	coloc	Roche_AD, Roche_MS, Columbia_AD, Mathys_AD, Zhou_AD	COLOC_R				0.0553441	35915177	10.1038/s41593-022-01128-z	Bryois J et al	Brain
CREB3L1	Q96BA8	18856	TRANS	PGC3_SCZ_NoUKB	DECODE_Specific	+,NA		0.0275811	0.0275811	DECODE	DECODE	0.256983	187.855	PGC3_SCZ	CREB3L1	Transcriptome	Oligodendrocytes	coloc	Roche_AD, Roche_MS, Columbia_AD, Mathys_AD, Zhou_AD	COLOC_R				0.0550467	35915177	10.1038/s41593-022-01128-z	Bryois J et al	Brain
CREB3L1	Q96BA8	18856	TRANS	PGC3_SCZ_NoUKB	DECODE_Specific	+,NA		0.0275811	0.0275811	DECODE	DECODE	0.256983	187.855	PGC3_SCZ	CREB3L1	Transcriptome	Oligodendrocytes	coloc	Roche_AD, Roche_MS, Columbia_AD, Mathys_AD, Zhou_AD	COLOC_R				0.0543774	35915177	10.1038/s41593-022-01128-z	Bryois J et al	Brain
CREB3L1	Q96BA8	18856	TRANS	PGC3_SCZ_NoUKB	DECODE_Specific	+,NA		0.0275811	0.0275811	DECODE	DECODE	0.256983	187.855	PGC3_SCZ	CREB3L1	Transcriptome	OPCs / COPs	coloc	Roche_AD, Roche_MS, Columbia_AD, Mathys_AD, Zhou_AD	COLOC_R				0.05377	35915177	10.1038/s41593-022-01128-z	Bryois J et al	Brain
CREB3L1	Q96BA8	18856	TRANS	PGC3_SCZ_NoUKB	DECODE_Specific	+,NA		0.0275811	0.0275811	DECODE	DECODE	0.256983	187.855	PGC3_SCZ	CREB3L1	Transcriptome	Microglia	coloc	Roche_AD, Roche_MS, Columbia_AD, Mathys_AD, Zhou_AD	COLOC_R				0.0535146	35915177	10.1038/s41593-022-01128-z	Bryois J et al	Brain
CREB3L1	Q96BA8	18856	TRANS	PGC3_SCZ_NoUKB	DECODE_Specific	+,NA		0.0275811	0.0275811	DECODE	DECODE	0.256983	187.855	PGC3_SCZ	CREB3L1	Transcriptome	Excitatory neurons	coloc	Roche_AD, Roche_MS, Columbia_AD, Mathys_AD, Zhou_AD	COLOC_R				0.0532378	35915177	10.1038/s41593-022-01128-z	Bryois J et al	Brain
CREB3L1	Q96BA8	18856	TRANS	PGC3_SCZ_NoUKB	DECODE_Specific	+,NA		0.0275811	0.0275811	DECODE	DECODE	0.256983	187.855	PGC3_SCZ	CREB3L1	Transcriptome	Excitatory neurons	coloc	Roche_AD, Roche_MS, Columbia_AD, Mathys_AD, Zhou_AD	COLOC_R				0.0532061	35915177	10.1038/s41593-022-01128-z	Bryois J et al	Brain
CREB3L1	Q96BA8	18856	TRANS	PGC3_SCZ_NoUKB	DECODE_Specific	+,NA		0.0275811	0.0275811	DECODE	DECODE	0.256983	187.855	PGC3_SCZ	CREB3L1	Transcriptome	Oligodendrocytes	coloc	Roche_AD, Roche_MS, Columbia_AD, Mathys_AD, Zhou_AD	COLOC_R				0.053069	35915177	10.1038/s41593-022-01128-z	Bryois J et al	Brain
CREB3L1	Q96BA8	18856	TRANS	PGC3_SCZ_NoUKB	DECODE_Specific	+,NA		0.0275811	0.0275811	DECODE	DECODE	0.256983	187.855	PGC3_SCZ	CREB3L1	Transcriptome	Oligodendrocytes	coloc	Roche_AD, Roche_MS, Columbia_AD, Mathys_AD, Zhou_AD	COLOC_R				0.0529046	35915177	10.1038/s41593-022-01128-z	Bryois J et al	Brain
CREB3L1	Q96BA8	18856	TRANS	PGC3_SCZ_NoUKB	DECODE_Specific	+,NA		0.0275811	0.0275811	DECODE	DECODE	0.256983	187.855	PGC3_SCZ	CREB3L1	Transcriptome	Inhibitory neurons	coloc	Roche_AD, Roche_MS, Columbia_AD, Mathys_AD, Zhou_AD	COLOC_R				0.0526064	35915177	10.1038/s41593-022-01128-z	Bryois J et al	Brain
CREB3L1	Q96BA8	18856	TRANS	PGC3_SCZ_NoUKB	DECODE_Specific	+,NA		0.0275811	0.0275811	DECODE	DECODE	0.256983	187.855	PGC3_SCZ	CREB3L1	Transcriptome	OPCs / COPs	coloc	Roche_AD, Roche_MS, Columbia_AD, Mathys_AD, Zhou_AD	COLOC_R				0.0524373	35915177	10.1038/s41593-022-01128-z	Bryois J et al	Brain
CREB3L1	Q96BA8	18856	TRANS	PGC3_SCZ_NoUKB	DECODE_Specific	+,NA		0.0275811	0.0275811	DECODE	DECODE	0.256983	187.855	PGC3_SCZ	CREB3L1	Transcriptome	Excitatory neurons	coloc	Roche_AD, Roche_MS, Columbia_AD, Mathys_AD, Zhou_AD	COLOC_R				0.0519633	35915177	10.1038/s41593-022-01128-z	Bryois J et al	Brain
CREB3L1	Q96BA8	18856	TRANS	PGC3_SCZ_NoUKB	DECODE_Specific	+,NA		0.0275811	0.0275811	DECODE	DECODE	0.256983	187.855	PGC3_SCZ	CREB3L1	Transcriptome	Endothelial cells	coloc	Roche_AD, Roche_MS, Columbia_AD, Mathys_AD, Zhou_AD	COLOC_R				0.0518307	35915177	10.1038/s41593-022-01128-z	Bryois J et al	Brain
CREB3L1	Q96BA8	18856	TRANS	PGC3_SCZ_NoUKB	DECODE_Specific	+,NA		0.0275811	0.0275811	DECODE	DECODE	0.256983	187.855	PGC3_SCZ	CREB3L1	Transcriptome	OPCs / COPs	coloc	Roche_AD, Roche_MS, Columbia_AD, Mathys_AD, Zhou_AD	COLOC_R				0.0517604	35915177	10.1038/s41593-022-01128-z	Bryois J et al	Brain
CREB3L1	Q96BA8	18856	TRANS	PGC3_SCZ_NoUKB	DECODE_Specific	+,NA		0.0275811	0.0275811	DECODE	DECODE	0.256983	187.855	PGC3_SCZ	CREB3L1	Transcriptome	Microglia	coloc	Roche_AD, Roche_MS, Columbia_AD, Mathys_AD, Zhou_AD	COLOC_R				0.0514793	35915177	10.1038/s41593-022-01128-z	Bryois J et al	Brain
CREB3L1	Q96BA8	18856	TRANS	PGC3_SCZ_NoUKB	DECODE_Specific	+,NA		0.0275811	0.0275811	DECODE	DECODE	0.256983	187.855	PGC3_SCZ	CREB3L1	Transcriptome	Microglia	coloc	Roche_AD, Roche_MS, Columbia_AD, Mathys_AD, Zhou_AD	COLOC_R				0.0514688	35915177	10.1038/s41593-022-01128-z	Bryois J et al	Brain
CREB3L1	Q96BA8	18856	TRANS	PGC3_SCZ_NoUKB	DECODE_Specific	+,NA		0.0275811	0.0275811	DECODE	DECODE	0.256983	187.855	PGC3_SCZ	CREB3L1	Transcriptome	Endothelial cells	coloc	Roche_AD, Roche_MS, Columbia_AD, Mathys_AD, Zhou_AD	COLOC_R				0.0513172	35915177	10.1038/s41593-022-01128-z	Bryois J et al	Brain
CREB3L1	Q96BA8	18856	TRANS	PGC3_SCZ_NoUKB	DECODE_Specific	+,NA		0.0275811	0.0275811	DECODE	DECODE	0.256983	187.855	PGC3_SCZ	CREB3L1	Transcriptome	Inhibitory neurons	coloc	Roche_AD, Roche_MS, Columbia_AD, Mathys_AD, Zhou_AD	COLOC_R				0.0512226	35915177	10.1038/s41593-022-01128-z	Bryois J et al	Brain
CREB3L1	Q96BA8	18856	TRANS	PGC3_SCZ_NoUKB	DECODE_Specific	+,NA		0.0275811	0.0275811	DECODE	DECODE	0.256983	187.855	PGC3_SCZ	CREB3L1	Transcriptome	OPCs / COPs	coloc	Roche_AD, Roche_MS, Columbia_AD, Mathys_AD, Zhou_AD	COLOC_R				0.0509467	35915177	10.1038/s41593-022-01128-z	Bryois J et al	Brain
CREB3L1	Q96BA8	18856	TRANS	PGC3_SCZ_NoUKB	DECODE_Specific	+,NA		0.0275811	0.0275811	DECODE	DECODE	0.256983	187.855	PGC3_SCZ	CREB3L1	Transcriptome	Inhibitory neurons	coloc	Roche_AD, Roche_MS, Columbia_AD, Mathys_AD, Zhou_AD	COLOC_R				0.0504902	35915177	10.1038/s41593-022-01128-z	Bryois J et al	Brain
CREB3L1	Q96BA8	18856	TRANS	PGC3_SCZ_NoUKB	DECODE_Specific	+,NA		0.0275811	0.0275811	DECODE	DECODE	0.256983	187.855	PGC3_SCZ	CREB3L1	Transcriptome	Oligodendrocytes	coloc	Roche_AD, Roche_MS, Columbia_AD, Mathys_AD, Zhou_AD	COLOC_R				0.0501233	35915177	10.1038/s41593-022-01128-z	Bryois J et al	Brain
CREB3L1	Q96BA8	18856	TRANS	PGC3_SCZ_NoUKB	DECODE_Specific	+,NA		0.0275811	0.0275811	DECODE	DECODE	0.256983	187.855	PGC3_SCZ	CREB3L1	Transcriptome	Endothelial cells	coloc	Roche_AD, Roche_MS, Columbia_AD, Mathys_AD, Zhou_AD	COLOC_R				0.0501223	35915177	10.1038/s41593-022-01128-z	Bryois J et al	Brain
CREB3L1	Q96BA8	18856	TRANS	PGC3_SCZ_NoUKB	DECODE_Specific	+,NA		0.0275811	0.0275811	DECODE	DECODE	0.256983	187.855	PGC3_SCZ	CREB3L1	Transcriptome	OPCs / COPs	coloc	Roche_AD, Roche_MS, Columbia_AD, Mathys_AD, Zhou_AD	COLOC_R				0.0496952	35915177	10.1038/s41593-022-01128-z	Bryois J et al	Brain
CREB3L1	Q96BA8	18856	TRANS	PGC3_SCZ_NoUKB	DECODE_Specific	+,NA		0.0275811	0.0275811	DECODE	DECODE	0.256983	187.855	PGC3_SCZ	CREB3L1	Transcriptome	Pericytes	coloc	Roche_AD, Roche_MS, Columbia_AD, Mathys_AD, Zhou_AD	COLOC_R				0.0496424	35915177	10.1038/s41593-022-01128-z	Bryois J et al	Brain
CREB3L1	Q96BA8	18856	TRANS	PGC3_SCZ_NoUKB	DECODE_Specific	+,NA		0.0275811	0.0275811	DECODE	DECODE	0.256983	187.855	PGC3_SCZ	CREB3L1	Transcriptome	Inhibitory neurons	coloc	Roche_AD, Roche_MS, Columbia_AD, Mathys_AD, Zhou_AD	COLOC_R				0.0496163	35915177	10.1038/s41593-022-01128-z	Bryois J et al	Brain
CREB3L1	Q96BA8	18856	TRANS	PGC3_SCZ_NoUKB	DECODE_Specific	+,NA		0.0275811	0.0275811	DECODE	DECODE	0.256983	187.855	PGC3_SCZ	CREB3L1	Transcriptome	Inhibitory neurons	coloc	Roche_AD, Roche_MS, Columbia_AD, Mathys_AD, Zhou_AD	COLOC_R				0.049521	35915177	10.1038/s41593-022-01128-z	Bryois J et al	Brain
CREB3L1	Q96BA8	18856	TRANS	PGC3_SCZ_NoUKB	DECODE_Specific	+,NA		0.0275811	0.0275811	DECODE	DECODE	0.256983	187.855	PGC3_SCZ	CREB3L1	Transcriptome	Oligodendrocytes	coloc	Roche_AD, Roche_MS, Columbia_AD, Mathys_AD, Zhou_AD	COLOC_R				0.0495059	35915177	10.1038/s41593-022-01128-z	Bryois J et al	Brain
CREB3L1	Q96BA8	18856	TRANS	PGC3_SCZ_NoUKB	DECODE_Specific	+,NA		0.0275811	0.0275811	DECODE	DECODE	0.256983	187.855	PGC3_SCZ	CREB3L1	Transcriptome	Astrocytes	coloc	Roche_AD, Roche_MS, Columbia_AD, Mathys_AD, Zhou_AD	COLOC_R				0.0490617	35915177	10.1038/s41593-022-01128-z	Bryois J et al	Brain
CREB3L1	Q96BA8	18856	TRANS	PGC3_SCZ_NoUKB	DECODE_Specific	+,NA		0.0275811	0.0275811	DECODE	DECODE	0.256983	187.855	PGC3_SCZ	CREB3L1	Transcriptome	Astrocytes	coloc	Roche_AD, Roche_MS, Columbia_AD, Mathys_AD, Zhou_AD	COLOC_R				0.0490053	35915177	10.1038/s41593-022-01128-z	Bryois J et al	Brain
CREB3L1	Q96BA8	18856	TRANS	PGC3_SCZ_NoUKB	DECODE_Specific	+,NA		0.0275811	0.0275811	DECODE	DECODE	0.256983	187.855	PGC3_SCZ	CREB3L1	Transcriptome	Inhibitory neurons	coloc	Roche_AD, Roche_MS, Columbia_AD, Mathys_AD, Zhou_AD	COLOC_R				0.0487892	35915177	10.1038/s41593-022-01128-z	Bryois J et al	Brain
CREB3L1	Q96BA8	18856	TRANS	PGC3_SCZ_NoUKB	DECODE_Specific	+,NA		0.0275811	0.0275811	DECODE	DECODE	0.256983	187.855	PGC3_SCZ	CREB3L1	Transcriptome	Endothelial cells	coloc	Roche_AD, Roche_MS, Columbia_AD, Mathys_AD, Zhou_AD	COLOC_R				0.0483119	35915177	10.1038/s41593-022-01128-z	Bryois J et al	Brain
CREB3L1	Q96BA8	18856	TRANS	PGC3_SCZ_NoUKB	DECODE_Specific	+,NA		0.0275811	0.0275811	DECODE	DECODE	0.256983	187.855	PGC3_SCZ	CREB3L1	Transcriptome	Astrocytes	coloc	Roche_AD, Roche_MS, Columbia_AD, Mathys_AD, Zhou_AD	COLOC_R				0.0481906	35915177	10.1038/s41593-022-01128-z	Bryois J et al	Brain
CREB3L1	Q96BA8	18856	TRANS	PGC3_SCZ_NoUKB	DECODE_Specific	+,NA		0.0275811	0.0275811	DECODE	DECODE	0.256983	187.855	PGC3_SCZ	CREB3L1	Transcriptome	Endothelial cells	coloc	Roche_AD, Roche_MS, Columbia_AD, Mathys_AD, Zhou_AD	COLOC_R				0.047906	35915177	10.1038/s41593-022-01128-z	Bryois J et al	Brain
CREB3L1	Q96BA8	18856	TRANS	PGC3_SCZ_NoUKB	DECODE_Specific	+,NA		0.0275811	0.0275811	DECODE	DECODE	0.256983	187.855	PGC3_SCZ	CREB3L1	Transcriptome	Astrocytes	coloc	Roche_AD, Roche_MS, Columbia_AD, Mathys_AD, Zhou_AD	COLOC_R				0.0474005	35915177	10.1038/s41593-022-01128-z	Bryois J et al	Brain
CREB3L1	Q96BA8	18856	TRANS	PGC3_SCZ_NoUKB	DECODE_Specific	+,NA		0.0275811	0.0275811	DECODE	DECODE	0.256983	187.855	PGC3_SCZ	CREB3L1	Transcriptome	OPCs / COPs	coloc	Roche_AD, Roche_MS, Columbia_AD, Mathys_AD, Zhou_AD	COLOC_R				0.0473693	35915177	10.1038/s41593-022-01128-z	Bryois J et al	Brain
CREB3L1	Q96BA8	18856	TRANS	PGC3_SCZ_NoUKB	DECODE_Specific	+,NA		0.0275811	0.0275811	DECODE	DECODE	0.256983	187.855	PGC3_SCZ	CREB3L1	Transcriptome	Inhibitory neurons	coloc	Roche_AD, Roche_MS, Columbia_AD, Mathys_AD, Zhou_AD	COLOC_R				0.0468151	35915177	10.1038/s41593-022-01128-z	Bryois J et al	Brain
CREB3L1	Q96BA8	18856	TRANS	PGC3_SCZ_NoUKB	DECODE_Specific	+,NA		0.0275811	0.0275811	DECODE	DECODE	0.256983	187.855	PGC3_SCZ	CREB3L1	Transcriptome	OPCs / COPs	coloc	Roche_AD, Roche_MS, Columbia_AD, Mathys_AD, Zhou_AD	COLOC_R				0.0465215	35915177	10.1038/s41593-022-01128-z	Bryois J et al	Brain
CREB3L1	Q96BA8	18856	TRANS	PGC3_SCZ_NoUKB	DECODE_Specific	+,NA		0.0275811	0.0275811	DECODE	DECODE	0.256983	187.855	PGC3_SCZ	CREB3L1	Transcriptome	Oligodendrocytes	coloc	Roche_AD, Roche_MS, Columbia_AD, Mathys_AD, Zhou_AD	COLOC_R				0.0463542	35915177	10.1038/s41593-022-01128-z	Bryois J et al	Brain
CREB3L1	Q96BA8	18856	TRANS	PGC3_SCZ_NoUKB	DECODE_Specific	+,NA		0.0275811	0.0275811	DECODE	DECODE	0.256983	187.855	PGC3_SCZ	CREB3L1	Transcriptome	Oligodendrocytes	coloc	Roche_AD, Roche_MS, Columbia_AD, Mathys_AD, Zhou_AD	COLOC_R				0.0461258	35915177	10.1038/s41593-022-01128-z	Bryois J et al	Brain
CREB3L1	Q96BA8	18856	TRANS	PGC3_SCZ_NoUKB	DECODE_Specific	+,NA		0.0275811	0.0275811	DECODE	DECODE	0.256983	187.855	PGC3_SCZ	CREB3L1	Transcriptome	Endothelial cells	coloc	Roche_AD, Roche_MS, Columbia_AD, Mathys_AD, Zhou_AD	COLOC_R				0.0459191	35915177	10.1038/s41593-022-01128-z	Bryois J et al	Brain
CREB3L1	Q96BA8	18856	TRANS	PGC3_SCZ_NoUKB	DECODE_Specific	+,NA		0.0275811	0.0275811	DECODE	DECODE	0.256983	187.855	PGC3_SCZ	CREB3L1	Transcriptome	Microglia	coloc	Roche_AD, Roche_MS, Columbia_AD, Mathys_AD, Zhou_AD	COLOC_R				0.0458857	35915177	10.1038/s41593-022-01128-z	Bryois J et al	Brain
CREB3L1	Q96BA8	18856	TRANS	PGC3_SCZ_NoUKB	DECODE_Specific	+,NA		0.0275811	0.0275811	DECODE	DECODE	0.256983	187.855	PGC3_SCZ	CREB3L1	Transcriptome	Astrocytes	coloc	Roche_AD, Roche_MS, Columbia_AD, Mathys_AD, Zhou_AD	COLOC_R				0.0454511	35915177	10.1038/s41593-022-01128-z	Bryois J et al	Brain
CREB3L1	Q96BA8	18856	TRANS	PGC3_SCZ_NoUKB	DECODE_Specific	+,NA		0.0275811	0.0275811	DECODE	DECODE	0.256983	187.855	PGC3_SCZ	CREB3L1	Transcriptome	Oligodendrocytes	coloc	Roche_AD, Roche_MS, Columbia_AD, Mathys_AD, Zhou_AD	COLOC_R				0.0453904	35915177	10.1038/s41593-022-01128-z	Bryois J et al	Brain
CREB3L1	Q96BA8	18856	TRANS	PGC3_SCZ_NoUKB	DECODE_Specific	+,NA		0.0275811	0.0275811	DECODE	DECODE	0.256983	187.855	PGC3_SCZ	CREB3L1	Transcriptome	Oligodendrocytes	coloc	Roche_AD, Roche_MS, Columbia_AD, Mathys_AD, Zhou_AD	COLOC_R				0.0451451	35915177	10.1038/s41593-022-01128-z	Bryois J et al	Brain
