## Supplementary Table 3 for "Large-Scale Mendelian Randomization Study Reveals Circulating Blood-based Proteomic Biomarkers for Psychopathology and Cognitive Task Performance" (part 31 of 139)

### Sheet: Supplementary_Table_3b (continued)
Supplementary Table 3b: comparison of current MR analyses with prior Transcriptome-Wide Association Studies (TWAS), Summary-data-based Mendelian Randomization (SMR), or Mendelian Randomization (MR) analyses pertaining to specific psychiatric disorders and cognitive ability
CREB3L1	Q96BA8	18856	TRANS	PGC3_SCZ_NoUKB	DECODE_Specific	+,NA		0.0275811	0.0275811	DECODE	DECODE	0.256983	187.855	PGC3_SCZ	CREB3L1	Transcriptome	Inhibitory neurons	coloc	Roche_AD, Roche_MS, Columbia_AD, Mathys_AD, Zhou_AD	COLOC_R				0.0450657	35915177	10.1038/s41593-022-01128-z	Bryois J et al	Brain
CREB3L1	Q96BA8	18856	TRANS	PGC3_SCZ_NoUKB	DECODE_Specific	+,NA		0.0275811	0.0275811	DECODE	DECODE	0.256983	187.855	PGC3_SCZ	CREB3L1	Transcriptome	Excitatory neurons	coloc	Roche_AD, Roche_MS, Columbia_AD, Mathys_AD, Zhou_AD	COLOC_R				0.044861	35915177	10.1038/s41593-022-01128-z	Bryois J et al	Brain
CREB3L1	Q96BA8	18856	TRANS	PGC3_SCZ_NoUKB	DECODE_Specific	+,NA		0.0275811	0.0275811	DECODE	DECODE	0.256983	187.855	PGC3_SCZ	CREB3L1	Transcriptome	Oligodendrocytes	coloc	Roche_AD, Roche_MS, Columbia_AD, Mathys_AD, Zhou_AD	COLOC_R				0.0446497	35915177	10.1038/s41593-022-01128-z	Bryois J et al	Brain
CREB3L1	Q96BA8	18856	TRANS	PGC3_SCZ_NoUKB	DECODE_Specific	+,NA		0.0275811	0.0275811	DECODE	DECODE	0.256983	187.855	PGC3_SCZ	CREB3L1	Transcriptome	Excitatory neurons	coloc	Roche_AD, Roche_MS, Columbia_AD, Mathys_AD, Zhou_AD	COLOC_R				0.0444775	35915177	10.1038/s41593-022-01128-z	Bryois J et al	Brain
CREB3L1	Q96BA8	18856	TRANS	PGC3_SCZ_NoUKB	DECODE_Specific	+,NA		0.0275811	0.0275811	DECODE	DECODE	0.256983	187.855	PGC3_SCZ	CREB3L1	Transcriptome	Oligodendrocytes	coloc	Roche_AD, Roche_MS, Columbia_AD, Mathys_AD, Zhou_AD	COLOC_R				0.044343	35915177	10.1038/s41593-022-01128-z	Bryois J et al	Brain
CREB3L1	Q96BA8	18856	TRANS	PGC3_SCZ_NoUKB	DECODE_Specific	+,NA		0.0275811	0.0275811	DECODE	DECODE	0.256983	187.855	PGC3_SCZ	CREB3L1	Transcriptome	Astrocytes	coloc	Roche_AD, Roche_MS, Columbia_AD, Mathys_AD, Zhou_AD	COLOC_R				0.0443091	35915177	10.1038/s41593-022-01128-z	Bryois J et al	Brain
CREB3L1	Q96BA8	18856	TRANS	PGC3_SCZ_NoUKB	DECODE_Specific	+,NA		0.0275811	0.0275811	DECODE	DECODE	0.256983	187.855	PGC3_SCZ	CREB3L1	Transcriptome	Microglia	coloc	Roche_AD, Roche_MS, Columbia_AD, Mathys_AD, Zhou_AD	COLOC_R				0.0442835	35915177	10.1038/s41593-022-01128-z	Bryois J et al	Brain
CREB3L1	Q96BA8	18856	TRANS	PGC3_SCZ_NoUKB	DECODE_Specific	+,NA		0.0275811	0.0275811	DECODE	DECODE	0.256983	187.855	PGC3_SCZ	CREB3L1	Transcriptome	Microglia	coloc	Roche_AD, Roche_MS, Columbia_AD, Mathys_AD, Zhou_AD	COLOC_R				0.0441364	35915177	10.1038/s41593-022-01128-z	Bryois J et al	Brain
CREB3L1	Q96BA8	18856	TRANS	PGC3_SCZ_NoUKB	DECODE_Specific	+,NA		0.0275811	0.0275811	DECODE	DECODE	0.256983	187.855	PGC3_SCZ	CREB3L1	Transcriptome	Astrocytes	coloc	Roche_AD, Roche_MS, Columbia_AD, Mathys_AD, Zhou_AD	COLOC_R				0.0436035	35915177	10.1038/s41593-022-01128-z	Bryois J et al	Brain
CREB3L1	Q96BA8	18856	TRANS	PGC3_SCZ_NoUKB	DECODE_Specific	+,NA		0.0275811	0.0275811	DECODE	DECODE	0.256983	187.855	PGC3_SCZ	CREB3L1	Transcriptome	Inhibitory neurons	coloc	Roche_AD, Roche_MS, Columbia_AD, Mathys_AD, Zhou_AD	COLOC_R				0.0435639	35915177	10.1038/s41593-022-01128-z	Bryois J et al	Brain
CREB3L1	Q96BA8	18856	TRANS	PGC3_SCZ_NoUKB	DECODE_Specific	+,NA		0.0275811	0.0275811	DECODE	DECODE	0.256983	187.855	PGC3_SCZ	CREB3L1	Transcriptome	Inhibitory neurons	coloc	Roche_AD, Roche_MS, Columbia_AD, Mathys_AD, Zhou_AD	COLOC_R				0.042404	35915177	10.1038/s41593-022-01128-z	Bryois J et al	Brain
CREB3L1	Q96BA8	18856	TRANS	PGC3_SCZ_NoUKB	DECODE_Specific	+,NA		0.0275811	0.0275811	DECODE	DECODE	0.256983	187.855	PGC3_SCZ	CREB3L1	Transcriptome	OPCs / COPs	coloc	Roche_AD, Roche_MS, Columbia_AD, Mathys_AD, Zhou_AD	COLOC_R				0.0421395	35915177	10.1038/s41593-022-01128-z	Bryois J et al	Brain
CREB3L1	Q96BA8	18856	TRANS	PGC3_SCZ_NoUKB	DECODE_Specific	+,NA		0.0275811	0.0275811	DECODE	DECODE	0.256983	187.855	PGC3_SCZ	CREB3L1	Transcriptome	Excitatory neurons	coloc	Roche_AD, Roche_MS, Columbia_AD, Mathys_AD, Zhou_AD	COLOC_R				0.0419834	35915177	10.1038/s41593-022-01128-z	Bryois J et al	Brain
CREB3L1	Q96BA8	18856	TRANS	PGC3_SCZ_NoUKB	DECODE_Specific	+,NA		0.0275811	0.0275811	DECODE	DECODE	0.256983	187.855	PGC3_SCZ	CREB3L1	Transcriptome	OPCs / COPs	coloc	Roche_AD, Roche_MS, Columbia_AD, Mathys_AD, Zhou_AD	COLOC_R				0.0416994	35915177	10.1038/s41593-022-01128-z	Bryois J et al	Brain
CREB3L1	Q96BA8	18856	TRANS	PGC3_SCZ_NoUKB	DECODE_Specific	+,NA		0.0275811	0.0275811	DECODE	DECODE	0.256983	187.855	PGC3_SCZ	CREB3L1	Transcriptome	Astrocytes	coloc	Roche_AD, Roche_MS, Columbia_AD, Mathys_AD, Zhou_AD	COLOC_R				0.0408032	35915177	10.1038/s41593-022-01128-z	Bryois J et al	Brain
CREB3L1	Q96BA8	18856	TRANS	PGC3_SCZ_NoUKB	DECODE_Specific	+,NA		0.0275811	0.0275811	DECODE	DECODE	0.256983	187.855	PGC3_SCZ	CREB3L1	Transcriptome	Inhibitory neurons	coloc	Roche_AD, Roche_MS, Columbia_AD, Mathys_AD, Zhou_AD	COLOC_R				0.0401938	35915177	10.1038/s41593-022-01128-z	Bryois J et al	Brain
CREB3L1	Q96BA8	18856	TRANS	PGC3_SCZ_NoUKB	DECODE_Specific	+,NA		0.0275811	0.0275811	DECODE	DECODE	0.256983	187.855	PGC3_SCZ	CREB3L1	Transcriptome	Endothelial cells	coloc	Roche_AD, Roche_MS, Columbia_AD, Mathys_AD, Zhou_AD	COLOC_R				0.0398869	35915177	10.1038/s41593-022-01128-z	Bryois J et al	Brain
CREB3L1	Q96BA8	18856	TRANS	PGC3_SCZ_NoUKB	DECODE_Specific	+,NA		0.0275811	0.0275811	DECODE	DECODE	0.256983	187.855	PGC3_SCZ	CREB3L1	Transcriptome	Inhibitory neurons	coloc	Roche_AD, Roche_MS, Columbia_AD, Mathys_AD, Zhou_AD	COLOC_R				0.0397141	35915177	10.1038/s41593-022-01128-z	Bryois J et al	Brain
CREB3L1	Q96BA8	18856	TRANS	PGC3_SCZ_NoUKB	DECODE_Specific	+,NA		0.0275811	0.0275811	DECODE	DECODE	0.256983	187.855	PGC3_SCZ	CREB3L1	Transcriptome	Astrocytes	coloc	Roche_AD, Roche_MS, Columbia_AD, Mathys_AD, Zhou_AD	COLOC_R				0.039289	35915177	10.1038/s41593-022-01128-z	Bryois J et al	Brain
CREB3L1	Q96BA8	18856	TRANS	PGC3_SCZ_NoUKB	DECODE_Specific	+,NA		0.0275811	0.0275811	DECODE	DECODE	0.256983	187.855	PGC3_SCZ	CREB3L1	Transcriptome	Inhibitory neurons	coloc	Roche_AD, Roche_MS, Columbia_AD, Mathys_AD, Zhou_AD	COLOC_R				0.0389323	35915177	10.1038/s41593-022-01128-z	Bryois J et al	Brain
CREB3L1	Q96BA8	18856	TRANS	PGC3_SCZ_NoUKB	DECODE_Specific	+,NA		0.0275811	0.0275811	DECODE	DECODE	0.256983	187.855	PGC3_SCZ	CREB3L1	Transcriptome	Inhibitory neurons	coloc	Roche_AD, Roche_MS, Columbia_AD, Mathys_AD, Zhou_AD	COLOC_R				0.0386184	35915177	10.1038/s41593-022-01128-z	Bryois J et al	Brain
CREB3L1	Q96BA8	18856	TRANS	PGC3_SCZ_NoUKB	DECODE_Specific	+,NA		0.0275811	0.0275811	DECODE	DECODE	0.256983	187.855	PGC3_SCZ	CREB3L1	Transcriptome	Astrocytes	coloc	Roche_AD, Roche_MS, Columbia_AD, Mathys_AD, Zhou_AD	COLOC_R				0.0385025	35915177	10.1038/s41593-022-01128-z	Bryois J et al	Brain
CREB3L1	Q96BA8	18856	TRANS	PGC3_SCZ_NoUKB	DECODE_Specific	+,NA		0.0275811	0.0275811	DECODE	DECODE	0.256983	187.855	PGC3_SCZ	CREB3L1	Transcriptome	Excitatory neurons	coloc	Roche_AD, Roche_MS, Columbia_AD, Mathys_AD, Zhou_AD	COLOC_R				0.0384415	35915177	10.1038/s41593-022-01128-z	Bryois J et al	Brain
CREB3L1	Q96BA8	18856	TRANS	PGC3_SCZ_NoUKB	DECODE_Specific	+,NA		0.0275811	0.0275811	DECODE	DECODE	0.256983	187.855	PGC3_SCZ	CREB3L1	Transcriptome	Astrocytes	coloc	Roche_AD, Roche_MS, Columbia_AD, Mathys_AD, Zhou_AD	COLOC_R				0.0382738	35915177	10.1038/s41593-022-01128-z	Bryois J et al	Brain
CREB3L1	Q96BA8	18856	TRANS	PGC3_SCZ_NoUKB	DECODE_Specific	+,NA		0.0275811	0.0275811	DECODE	DECODE	0.256983	187.855	PGC3_SCZ	CREB3L1	Transcriptome	Excitatory neurons	coloc	Roche_AD, Roche_MS, Columbia_AD, Mathys_AD, Zhou_AD	COLOC_R				0.0382539	35915177	10.1038/s41593-022-01128-z	Bryois J et al	Brain
CREB3L1	Q96BA8	18856	TRANS	PGC3_SCZ_NoUKB	DECODE_Specific	+,NA		0.0275811	0.0275811	DECODE	DECODE	0.256983	187.855	PGC3_SCZ	CREB3L1	Transcriptome	Astrocytes	coloc	Roche_AD, Roche_MS, Columbia_AD, Mathys_AD, Zhou_AD	COLOC_R				0.0379778	35915177	10.1038/s41593-022-01128-z	Bryois J et al	Brain
CREB3L1	Q96BA8	18856	TRANS	PGC3_SCZ_NoUKB	DECODE_Specific	+,NA		0.0275811	0.0275811	DECODE	DECODE	0.256983	187.855	PGC3_SCZ	CREB3L1	Transcriptome	Astrocytes	coloc	Roche_AD, Roche_MS, Columbia_AD, Mathys_AD, Zhou_AD	COLOC_R				0.0379174	35915177	10.1038/s41593-022-01128-z	Bryois J et al	Brain
CREB3L1	Q96BA8	18856	TRANS	PGC3_SCZ_NoUKB	DECODE_Specific	+,NA		0.0275811	0.0275811	DECODE	DECODE	0.256983	187.855	PGC3_SCZ	CREB3L1	Transcriptome	Inhibitory neurons	coloc	Roche_AD, Roche_MS, Columbia_AD, Mathys_AD, Zhou_AD	COLOC_R				0.0377286	35915177	10.1038/s41593-022-01128-z	Bryois J et al	Brain
CREB3L1	Q96BA8	18856	TRANS	PGC3_SCZ_NoUKB	DECODE_Specific	+,NA		0.0275811	0.0275811	DECODE	DECODE	0.256983	187.855	PGC3_SCZ	CREB3L1	Transcriptome	Oligodendrocytes	coloc	Roche_AD, Roche_MS, Columbia_AD, Mathys_AD, Zhou_AD	COLOC_R				0.0371314	35915177	10.1038/s41593-022-01128-z	Bryois J et al	Brain
CREB3L1	Q96BA8	18856	TRANS	PGC3_SCZ_NoUKB	DECODE_Specific	+,NA		0.0275811	0.0275811	DECODE	DECODE	0.256983	187.855	PGC3_SCZ	CREB3L1	Transcriptome	Excitatory neurons	coloc	Roche_AD, Roche_MS, Columbia_AD, Mathys_AD, Zhou_AD	COLOC_R				0.0359139	35915177	10.1038/s41593-022-01128-z	Bryois J et al	Brain
CREB3L1	Q96BA8	18856	TRANS	PGC3_SCZ_NoUKB	DECODE_Specific	+,NA		0.0275811	0.0275811	DECODE	DECODE	0.256983	187.855	PGC3_SCZ	CREB3L1	Transcriptome	Excitatory neurons	coloc	Roche_AD, Roche_MS, Columbia_AD, Mathys_AD, Zhou_AD	COLOC_R				0.035441	35915177	10.1038/s41593-022-01128-z	Bryois J et al	Brain
CREB3L1	Q96BA8	18856	TRANS	PGC3_SCZ_NoUKB	DECODE_Specific	+,NA		0.0275811	0.0275811	DECODE	DECODE	0.256983	187.855	PGC3_SCZ	CREB3L1	Transcriptome	Astrocytes	coloc	Roche_AD, Roche_MS, Columbia_AD, Mathys_AD, Zhou_AD	COLOC_R				0.0346845	35915177	10.1038/s41593-022-01128-z	Bryois J et al	Brain
CREB3L1	Q96BA8	18856	TRANS	PGC3_SCZ_NoUKB	DECODE_Specific	+,NA		0.0275811	0.0275811	DECODE	DECODE	0.256983	187.855	PGC3_SCZ	CREB3L1	Transcriptome	Excitatory neurons	coloc	Roche_AD, Roche_MS, Columbia_AD, Mathys_AD, Zhou_AD	COLOC_R				0.0342154	35915177	10.1038/s41593-022-01128-z	Bryois J et al	Brain
CREB3L1	Q96BA8	18856	TRANS	PGC3_SCZ_NoUKB	DECODE_Specific	+,NA		0.0275811	0.0275811	DECODE	DECODE	0.256983	187.855	PGC3_SCZ	CREB3L1	Transcriptome	Astrocytes	coloc	Roche_AD, Roche_MS, Columbia_AD, Mathys_AD, Zhou_AD	COLOC_R				0.0338018	35915177	10.1038/s41593-022-01128-z	Bryois J et al	Brain
CREB3L1	Q96BA8	18856	TRANS	PGC3_SCZ_NoUKB	DECODE_Specific	+,NA		0.0275811	0.0275811	DECODE	DECODE	0.256983	187.855	PGC3_SCZ	CREB3L1	Transcriptome	Oligodendrocytes	coloc	Roche_AD, Roche_MS, Columbia_AD, Mathys_AD, Zhou_AD	COLOC_R				0.0333545	35915177	10.1038/s41593-022-01128-z	Bryois J et al	Brain
CREB3L1	Q96BA8	18856	TRANS	PGC3_SCZ_NoUKB	DECODE_Specific	+,NA		0.0275811	0.0275811	DECODE	DECODE	0.256983	187.855	PGC3_SCZ	CREB3L1	Transcriptome	Excitatory neurons	coloc	Roche_AD, Roche_MS, Columbia_AD, Mathys_AD, Zhou_AD	COLOC_R				0.0332849	35915177	10.1038/s41593-022-01128-z	Bryois J et al	Brain
CREB3L1	Q96BA8	18856	TRANS	PGC3_SCZ_NoUKB	DECODE_Specific	+,NA		0.0275811	0.0275811	DECODE	DECODE	0.256983	187.855	PGC3_SCZ	CREB3L1	Transcriptome	Oligodendrocytes	coloc	Roche_AD, Roche_MS, Columbia_AD, Mathys_AD, Zhou_AD	COLOC_R				0.0331777	35915177	10.1038/s41593-022-01128-z	Bryois J et al	Brain
CREB3L1	Q96BA8	18856	TRANS	PGC3_SCZ_NoUKB	DECODE_Specific	+,NA		0.0275811	0.0275811	DECODE	DECODE	0.256983	187.855	PGC3_SCZ	CREB3L1	Transcriptome	Microglia	coloc	Roche_AD, Roche_MS, Columbia_AD, Mathys_AD, Zhou_AD	COLOC_R				0.0328567	35915177	10.1038/s41593-022-01128-z	Bryois J et al	Brain
CREB3L1	Q96BA8	18856	TRANS	PGC3_SCZ_NoUKB	DECODE_Specific	+,NA		0.0275811	0.0275811	DECODE	DECODE	0.256983	187.855	PGC3_SCZ	CREB3L1	Transcriptome	Oligodendrocytes	coloc	Roche_AD, Roche_MS, Columbia_AD, Mathys_AD, Zhou_AD	COLOC_R				0.0328257	35915177	10.1038/s41593-022-01128-z	Bryois J et al	Brain
CREB3L1	Q96BA8	18856	TRANS	PGC3_SCZ_NoUKB	DECODE_Specific	+,NA		0.0275811	0.0275811	DECODE	DECODE	0.256983	187.855	PGC3_SCZ	CREB3L1	Transcriptome	Excitatory neurons	coloc	Roche_AD, Roche_MS, Columbia_AD, Mathys_AD, Zhou_AD	COLOC_R				0.0326242	35915177	10.1038/s41593-022-01128-z	Bryois J et al	Brain
CREB3L1	Q96BA8	18856	TRANS	PGC3_SCZ_NoUKB	DECODE_Specific	+,NA		0.0275811	0.0275811	DECODE	DECODE	0.256983	187.855	PGC3_SCZ	CREB3L1	Transcriptome	Excitatory neurons	coloc	Roche_AD, Roche_MS, Columbia_AD, Mathys_AD, Zhou_AD	COLOC_R				0.0323452	35915177	10.1038/s41593-022-01128-z	Bryois J et al	Brain
CREB3L1	Q96BA8	18856	TRANS	PGC3_SCZ_NoUKB	DECODE_Specific	+,NA		0.0275811	0.0275811	DECODE	DECODE	0.256983	187.855	PGC3_SCZ	CREB3L1	Transcriptome	Astrocytes	coloc	Roche_AD, Roche_MS, Columbia_AD, Mathys_AD, Zhou_AD	COLOC_R				0.0321962	35915177	10.1038/s41593-022-01128-z	Bryois J et al	Brain
CREB3L1	Q96BA8	18856	TRANS	PGC3_SCZ_NoUKB	DECODE_Specific	+,NA		0.0275811	0.0275811	DECODE	DECODE	0.256983	187.855	PGC3_SCZ	CREB3L1	Transcriptome	Excitatory neurons	coloc	Roche_AD, Roche_MS, Columbia_AD, Mathys_AD, Zhou_AD	COLOC_R				0.0313492	35915177	10.1038/s41593-022-01128-z	Bryois J et al	Brain
CREB3L1	Q96BA8	18856	TRANS	PGC3_SCZ_NoUKB	DECODE_Specific	+,NA		0.0275811	0.0275811	DECODE	DECODE	0.256983	187.855	PGC3_SCZ	CREB3L1	Transcriptome	Oligodendrocytes	coloc	Roche_AD, Roche_MS, Columbia_AD, Mathys_AD, Zhou_AD	COLOC_R				0.0305304	35915177	10.1038/s41593-022-01128-z	Bryois J et al	Brain
CREB3L1	Q96BA8	18856	TRANS	PGC3_SCZ_NoUKB	DECODE_Specific	+,NA		0.0275811	0.0275811	DECODE	DECODE	0.256983	187.855	PGC3_SCZ	CREB3L1	Transcriptome	Excitatory neurons	coloc	Roche_AD, Roche_MS, Columbia_AD, Mathys_AD, Zhou_AD	COLOC_R				0.0288406	35915177	10.1038/s41593-022-01128-z	Bryois J et al	Brain
CREB3L1	Q96BA8	18856	TRANS	PGC3_SCZ_NoUKB	DECODE_Specific	+,NA		0.0275811	0.0275811	DECODE	DECODE	0.256983	187.855	PGC3_SCZ	CREB3L1	Transcriptome	Excitatory neurons	coloc	Roche_AD, Roche_MS, Columbia_AD, Mathys_AD, Zhou_AD	COLOC_R				0.0285623	35915177	10.1038/s41593-022-01128-z	Bryois J et al	Brain
CREB3L1	Q96BA8	18856	TRANS	PGC3_SCZ_NoUKB	DECODE_Specific	+,NA		0.0275811	0.0275811	DECODE	DECODE	0.256983	187.855	PGC3_SCZ	CREB3L1	Transcriptome	Excitatory neurons	coloc	Roche_AD, Roche_MS, Columbia_AD, Mathys_AD, Zhou_AD	COLOC_R				0.0275395	35915177	10.1038/s41593-022-01128-z	Bryois J et al	Brain
CREB3L1	Q96BA8	18856	TRANS	PGC3_SCZ_NoUKB	DECODE_Specific	+,NA		0.0275811	0.0275811	DECODE	DECODE	0.256983	187.855	PGC3_SCZ	CREB3L1	Transcriptome	Excitatory neurons	coloc	Roche_AD, Roche_MS, Columbia_AD, Mathys_AD, Zhou_AD	COLOC_R				0.0263561	35915177	10.1038/s41593-022-01128-z	Bryois J et al	Brain
CREB3L1	Q96BA8	18856	TRANS	PGC3_SCZ_NoUKB	DECODE_Specific	+,NA		0.0275811	0.0275811	DECODE	DECODE	0.256983	187.855	PGC3_SCZ	CREB3L1	Transcriptome	Excitatory neurons	coloc	Roche_AD, Roche_MS, Columbia_AD, Mathys_AD, Zhou_AD	COLOC_R				0.0262914	35915177	10.1038/s41593-022-01128-z	Bryois J et al	Brain
CREB3L1	Q96BA8	18856	TRANS	PGC3_SCZ_NoUKB	DECODE_Specific	+,NA		0.0275811	0.0275811	DECODE	DECODE	0.256983	187.855	PGC3_SCZ	CREB3L1	Transcriptome	Excitatory neurons	coloc	Roche_AD, Roche_MS, Columbia_AD, Mathys_AD, Zhou_AD	COLOC_R				0.0239231	35915177	10.1038/s41593-022-01128-z	Bryois J et al	Brain
CREB3L1	Q96BA8	18856	TRANS	PGC3_SCZ_NoUKB	DECODE_Specific	+,NA		0.0275811	0.0275811	DECODE	DECODE	0.256983	187.855	PGC3_SCZ	CREB3L1	Transcriptome	Excitatory neurons	coloc	Roche_AD, Roche_MS, Columbia_AD, Mathys_AD, Zhou_AD	COLOC_R				0.0214897	35915177	10.1038/s41593-022-01128-z	Bryois J et al	Brain
CREB3L1	Q96BA8	18856	TRANS	PGC3_SCZ_NoUKB	DECODE_Specific	+,NA		0.0275811	0.0275811	DECODE	DECODE	0.256983	187.855	PGC3_SCZ	CREB3L1	Transcriptome	Excitatory neurons	coloc	Roche_AD, Roche_MS, Columbia_AD, Mathys_AD, Zhou_AD	COLOC_R				0.018783	35915177	10.1038/s41593-022-01128-z	Bryois J et al	Brain
CREB3L4	Q8TEY5	18854	CIS	PGC3_SCZ_NoUKB	DECODE_Specific	+,NA		1.58476e-07	1.58476e-07	DECODE	DECODE	2.57558e-05	0.000592384	SCZ	CREB3L4	Proteome	PLASMA	MR	deCODE	TwoSampleMR	0.186244	0.0401606	3.52699e-06		37085628	10.1007/s00439-023-02562-0	Dang et al Human Genetics	BLOOD
CREB3L4	Q8TEY5	18854	CIS	PGC3_SCZ_NoUKB	DECODE_Specific	+,NA		1.58476e-07	1.58476e-07	DECODE	DECODE	2.57558e-05	0.000592384	BIP	CREB3L4	Proteome	PLASMA	MR	deCODE	TwoSampleMR	0.0748015	0.0471888	0.112931		37085628	10.1007/s00439-023-02562-0	Dang et al Human Genetics	BLOOD
CREB3L4	Q8TEY5	18854	CIS	PGC3_SCZ_NoUKB	DECODE_Specific	+,NA		1.58476e-07	1.58476e-07	DECODE	DECODE	2.57558e-05	0.000592384	MDD	CREB3L4	Proteome	PLASMA	MR	deCODE	TwoSampleMR	-0.0251634	0.0176689	0.1544		37085628	10.1007/s00439-023-02562-0	Dang et al Human Genetics	BLOOD
CREB3L4	Q8TEY5	18854	CIS	PGC3_SCZ_NoUKB	DECODE_Specific	+,NA		1.58476e-07	1.58476e-07	DECODE	DECODE	2.57558e-05	0.000592384	Bipolar disorder	CREB3L4	Proteome	PLASMA	MR	INTERVAL	TwoSampleMR	0.0578085	0.0367188	0.115405		36280454	https://doi.org/10.1016/j.biopsych.2022.08.015	Lu et al Biol Psychiatry	BLOOD
CREB3L4	Q8TEY5	18854	CIS	PGC3_SCZ_NoUKB	DECODE_Specific	+,NA		1.58476e-07	1.58476e-07	DECODE	DECODE	2.57558e-05	0.000592384	Bipolar disorder	CREB3L4	Proteome	PLASMA	MR	AGES	TwoSampleMR	0.0510831	0.034058	0.133644		36280454	https://doi.org/10.1016/j.biopsych.2022.08.015	Lu et al Biol Psychiatry	BLOOD
CREB3L4	Q8TEY5	18854	CIS	PGC3_SCZ_NoUKB	DECODE_Specific	+,NA		1.58476e-07	1.58476e-07	DECODE	DECODE	2.57558e-05	0.000592384	Major depressive disorder	CREB3L4	Proteome	PLASMA	MR	INTERVAL	TwoSampleMR	-0.0132812	0.0167969	0.42912		36280454	https://doi.org/10.1016/j.biopsych.2022.08.015	Lu et al Biol Psychiatry	BLOOD
CREB3L4	Q8TEY5	18854	CIS	PGC3_SCZ_NoUKB	DECODE_Specific	+,NA		1.58476e-07	1.58476e-07	DECODE	DECODE	2.57558e-05	0.000592384	Major depressive disorder	CREB3L4	Proteome	PLASMA	MR	AGES	TwoSampleMR	-0.0057971	0.0155797	0.709824		36280454	https://doi.org/10.1016/j.biopsych.2022.08.015	Lu et al Biol Psychiatry	BLOOD
CREB3L4	Q8TEY5	18854	CIS	PGC3_SCZ_NoUKB	DECODE_Specific	+,NA		1.58476e-07	1.58476e-07	DECODE	DECODE	2.57558e-05	0.000592384	Schizophrenia	CREB3L4	Proteome	PLASMA	MR	INTERVAL	TwoSampleMR	0.161333	0.0328125	8.7962e-07		36280454	https://doi.org/10.1016/j.biopsych.2022.08.015	Lu et al Biol Psychiatry	BLOOD
CREB3L4	Q8TEY5	18854	CIS	PGC3_SCZ_NoUKB	DECODE_Specific	+,NA		1.58476e-07	1.58476e-07	DECODE	DECODE	2.57558e-05	0.000592384	Schizophrenia	CREB3L4	Proteome	PLASMA	MR	AGES	TwoSampleMR	0.142739	0.0304348	2.73216e-06		36280454	https://doi.org/10.1016/j.biopsych.2022.08.015	Lu et al Biol Psychiatry	BLOOD
CREB3L4	Q8TEY5	18854	CIS	PGC3_SCZ_NoUKB	DECODE_Specific	+,NA		1.58476e-07	1.58476e-07	DECODE	DECODE	2.57558e-05	0.000592384	Deepression_Wray_tall	CREB3L4	Transcriptome	BRAIN DLPFC	MR	PsychENCODE	TwoSampleMR	-0.01	0.02	0.762		35296807	10.1038/s41380-022-01507-9	Deng et all Mol Psychiatry	BRAIN
CREB3L4	Q8TEY5	18854	CIS	PGC3_SCZ_NoUKB	DECODE_Specific	+,NA		1.58476e-07	1.58476e-07	DECODE	DECODE	2.57558e-05	0.000592384	Deepression_Wray_tall	CREB3L4	Proteiome	BLOOD	MR	AGES	TwoSampleMR	0.01	0.02	0.71		35296807	10.1038/s41380-022-01507-9	Deng et all Mol Psychiatry	BLOOD
CREB3L4	Q8TEY5	18854	CIS	PGC3_SCZ_NoUKB	DECODE_Specific	+,NA		1.58476e-07	1.58476e-07	DECODE	DECODE	2.57558e-05	0.000592384	SCZ PGC wave3	CREB3L4	Transcriptome	GTEX DLPFC EQTL	JTI	GTEx	JTI	0.26		5.47e-07		34628600	10.1038/s41588-020-0706-2	Zhou et all Mol Neurobiol	BRAIN
CREB3L4	Q8TEY5	18854	CIS	PGC3_SCZ_NoUKB	DECODE_Specific	+,NA		1.58476e-07	1.58476e-07	DECODE	DECODE	2.57558e-05	0.000592384	SCZ PGC wave3	CREB3L4	Transcriptome	GTEX HIPPOCAMPUS	JTI	GTEx	JTI	0.83		5.69e-08		34628600	10.1038/s41588-020-0706-2	Zhou et all Mol Neurobiol	BRAIN
CREB3L4	Q8TEY5	18854	CIS	PGC3_SCZ_NoUKB	DECODE_Specific	+,NA		1.58476e-07	1.58476e-07	DECODE	DECODE	2.57558e-05	0.000592384	SCZ PGC wave3	CREB3L4	Transcriptome	GTEX CEREBELLUM	JTI	GTEx	JTI	0.12		3.9e-07		34628600	10.1038/s41588-020-0706-2	Zhou et all Mol Neurobiol	BRAIN
CREB3L4	Q8TEY5	18854	CIS	PGC3_SCZ_NoUKB	DECODE_Specific	+,NA		1.58476e-07	1.58476e-07	DECODE	DECODE	2.57558e-05	0.000592384	SCZ.Clozuk.2018	CREB3L4	Transcriptome	BRAIN	SMR	PsychENCODE	SMR	0.155924	0.0465715	0.000814		30545856	10.1126/science.aat8127	Gandal et all science	BRAIN
CREB3L4	Q8TEY5	18854	CIS	PGC3_SCZ_NoUKB	DECODE_Specific	+,NA		1.58476e-07	1.58476e-07	DECODE	DECODE	2.57558e-05	0.000592384	BD.PGC.ruderferCell2018	CREB3L4	Transcriptome	BRAIN	SMR	PsychENCODE	SMR	0.0996201	0.0632272	0.115121		30545856	10.1126/science.aat8127	Gandal et all science	BRAIN
CREB3L4	Q8TEY5	18854	CIS	PGC3_SCZ_NoUKB	DECODE_Specific	+,NA		1.58476e-07	1.58476e-07	DECODE	DECODE	2.57558e-05	0.000592384	SCZ	CREB3L4	Proteiome	BLOOD	SMR	eQTLGen	SMR	0.257752	0.0539975	1.81e-06		37415601	10.3389/fgene.2023.1191264	Gedik et all Front Genet	BLOOD
CREB3L4	Q8TEY5	18854	CIS	PGC3_SCZ_NoUKB	DECODE_Specific	+,NA		1.58476e-07	1.58476e-07	DECODE	DECODE	2.57558e-05	0.000592384	MDD	CREB3L4	Proteiome	BRAIN	SMR	BrainMeta	SMR	-0.0124508	0.0158126	0.431049		37415601	10.3389/fgene.2023.1191264	Gedik et all Front Genet	BRAIN
CREB3L4	Q8TEY5	18854	CIS	PGC3_SCZ_NoUKB	DECODE_Specific	+,NA		1.58476e-07	1.58476e-07	DECODE	DECODE	2.57558e-05	0.000592384	BIP	CREB3L4	Proteiome	BRAIN	SMR	BrainMeta	SMR	0.054194	0.0349914	0.121435		37415601	10.3389/fgene.2023.1191264	Gedik et all Front Genet	BRAIN
CREB3L4	Q8TEY5	18854	CIS	PGC3_SCZ_NoUKB	DECODE_Specific	+,NA		1.58476e-07	1.58476e-07	DECODE	DECODE	2.57558e-05	0.000592384	SCZ	CREB3L4	Proteiome	BRAIN	SMR	BrainMeta	SMR	0.151068	0.0353958	1.97e-05		37415601	10.3389/fgene.2023.1191264	Gedik et all Front Genet	BRAIN
CREB3L4	Q8TEY5	18854	CIS	PGC3_SCZ_NoUKB	DECODE_Specific	+,NA		1.58476e-07	1.58476e-07	DECODE	DECODE	2.57558e-05	0.000592384	MDD	CREB3L4	Proteiome	BLOOD	SMR	eQTLGen	SMR	-0.017493	0.0268781	0.515158		37415601	10.3389/fgene.2023.1191264	Gedik et all Front Genet	BLOOD
CREB3L4	Q8TEY5	18854	CIS	PGC3_SCZ_NoUKB	DECODE_Specific	+,NA		1.58476e-07	1.58476e-07	DECODE	DECODE	2.57558e-05	0.000592384	BIP	CREB3L4	Proteiome	BLOOD	SMR	eQTLGen	SMR	0.0918227	0.058901	0.119013		37415601	10.3389/fgene.2023.1191264	Gedik et all Front Genet	BLOOD
CREB3L4	Q8TEY5	18854	CIS	PGC3_SCZ_NoUKB	DECODE_Specific	+,NA		1.58476e-07	1.58476e-07	DECODE	DECODE	2.57558e-05	0.000592384	SCZ	CREB3L4	Proteiome	BLOOD	SMR	deCODE	SMR	0.205512	0.042972	1.73e-06		37415601	10.3389/fgene.2023.1191264	Gedik et all Front Genet	BLOOD
CREB3L4	Q8TEY5	18854	CIS	PGC3_SCZ_NoUKB	DECODE_Specific	+,NA		1.58476e-07	1.58476e-07	DECODE	DECODE	2.57558e-05	0.000592384	MDD	CREB3L4	Proteiome	BLOOD	SMR	deCODE	SMR	-0.0145582	0.0215943	0.500203		37415601	10.3389/fgene.2023.1191264	Gedik et all Front Genet	BLOOD
CREB3L4	Q8TEY5	18854	CIS	PGC3_SCZ_NoUKB	DECODE_Specific	+,NA		1.58476e-07	1.58476e-07	DECODE	DECODE	2.57558e-05	0.000592384	BIP	CREB3L4	Proteiome	BLOOD	SMR	deCODE	SMR	0.0748015	0.0472847	0.113663		37415601	10.3389/fgene.2023.1191264	Gedik et all Front Genet	BLOOD
CREB3L4	Q8TEY5	18854	CIS	PGC3_SCZ_NoUKB	DECODE_Specific	+,NA		1.58476e-07	1.58476e-07	DECODE	DECODE	2.57558e-05	0.000592384	SCZ	CREB3L4	Transcriptome	BRAIN_DLPFC	TWAS	CMC	FUSION	3.71686		0.000202		31691811	10.1093/hmg/ddz253	Hall et al Hum Mol Genet	BRAIN
CREB3L4	Q8TEY5	18854	CIS	PGC3_SCZ_NoUKB	DECODE_Specific	+,NA		1.58476e-07	1.58476e-07	DECODE	DECODE	2.57558e-05	0.000592384	SCZ.Clozuk.2018	CREB3L4	Transcriptome	BRAIN	TWAS	PsychENCODE	FUSION	3.72926		0.000192		30545856	10.1126/science.aat8127	Gandal et all science	BRAIN
CREB3L4	Q8TEY5	18854	CIS	PGC3_SCZ_NoUKB	DECODE_Specific	+,NA		1.58476e-07	1.58476e-07	DECODE	DECODE	2.57558e-05	0.000592384	BD.PGC.ruderferCell2018	CREB3L4	Transcriptome	BRAIN	TWAS	PsychENCODE	FUSION	1.18804		0.235		30545856	10.1126/science.aat8127	Gandal et all science	BRAIN
CREB3L4	Q8TEY5	18854	CIS	PGC3_SCZ_NoUKB	DECODE_Specific	+,NA		1.58476e-07	1.58476e-07	DECODE	DECODE	2.57558e-05	0.000592384	Depression Howard et all	CREB3L4	Proteiome	BRAIN	PWAS	ROS/MAP	FUSION	-0.50991		0.61		33846625	10.1038/s41593-021-00832-6	Wingo Nat Neurosci	BRAIN
CREB3L4	Q8TEY5	18854	CIS	Cognition_Meta	DECODE_Specific	-,NA		0.00221946	0.00221946	DECODE	DECODE	0.0846567	8.29636	SCZ	CREB3L4	Proteome	PLASMA	MR	deCODE	TwoSampleMR	0.186244	0.0401606	3.52699e-06		37085628	10.1007/s00439-023-02562-0	Dang et al Human Genetics	BLOOD
CREB3L4	Q8TEY5	18854	CIS	Cognition_Meta	DECODE_Specific	-,NA		0.00221946	0.00221946	DECODE	DECODE	0.0846567	8.29636	BIP	CREB3L4	Proteome	PLASMA	MR	deCODE	TwoSampleMR	0.0748015	0.0471888	0.112931		37085628	10.1007/s00439-023-02562-0	Dang et al Human Genetics	BLOOD
CREB3L4	Q8TEY5	18854	CIS	Cognition_Meta	DECODE_Specific	-,NA		0.00221946	0.00221946	DECODE	DECODE	0.0846567	8.29636	MDD	CREB3L4	Proteome	PLASMA	MR	deCODE	TwoSampleMR	-0.0251634	0.0176689	0.1544		37085628	10.1007/s00439-023-02562-0	Dang et al Human Genetics	BLOOD
CREB3L4	Q8TEY5	18854	CIS	Cognition_Meta	DECODE_Specific	-,NA		0.00221946	0.00221946	DECODE	DECODE	0.0846567	8.29636	Bipolar disorder	CREB3L4	Proteome	PLASMA	MR	INTERVAL	TwoSampleMR	0.0578085	0.0367188	0.115405		36280454	https://doi.org/10.1016/j.biopsych.2022.08.015	Lu et al Biol Psychiatry	BLOOD
CREB3L4	Q8TEY5	18854	CIS	Cognition_Meta	DECODE_Specific	-,NA		0.00221946	0.00221946	DECODE	DECODE	0.0846567	8.29636	Bipolar disorder	CREB3L4	Proteome	PLASMA	MR	AGES	TwoSampleMR	0.0510831	0.034058	0.133644		36280454	https://doi.org/10.1016/j.biopsych.2022.08.015	Lu et al Biol Psychiatry	BLOOD
CREB3L4	Q8TEY5	18854	CIS	Cognition_Meta	DECODE_Specific	-,NA		0.00221946	0.00221946	DECODE	DECODE	0.0846567	8.29636	Major depressive disorder	CREB3L4	Proteome	PLASMA	MR	INTERVAL	TwoSampleMR	-0.0132812	0.0167969	0.42912		36280454	https://doi.org/10.1016/j.biopsych.2022.08.015	Lu et al Biol Psychiatry	BLOOD
CREB3L4	Q8TEY5	18854	CIS	Cognition_Meta	DECODE_Specific	-,NA		0.00221946	0.00221946	DECODE	DECODE	0.0846567	8.29636	Major depressive disorder	CREB3L4	Proteome	PLASMA	MR	AGES	TwoSampleMR	-0.0057971	0.0155797	0.709824		36280454	https://doi.org/10.1016/j.biopsych.2022.08.015	Lu et al Biol Psychiatry	BLOOD
CREB3L4	Q8TEY5	18854	CIS	Cognition_Meta	DECODE_Specific	-,NA		0.00221946	0.00221946	DECODE	DECODE	0.0846567	8.29636	Schizophrenia	CREB3L4	Proteome	PLASMA	MR	INTERVAL	TwoSampleMR	0.161333	0.0328125	8.7962e-07		36280454	https://doi.org/10.1016/j.biopsych.2022.08.015	Lu et al Biol Psychiatry	BLOOD
CREB3L4	Q8TEY5	18854	CIS	Cognition_Meta	DECODE_Specific	-,NA		0.00221946	0.00221946	DECODE	DECODE	0.0846567	8.29636	Schizophrenia	CREB3L4	Proteome	PLASMA	MR	AGES	TwoSampleMR	0.142739	0.0304348	2.73216e-06		36280454	https://doi.org/10.1016/j.biopsych.2022.08.015	Lu et al Biol Psychiatry	BLOOD
CREB3L4	Q8TEY5	18854	CIS	Cognition_Meta	DECODE_Specific	-,NA		0.00221946	0.00221946	DECODE	DECODE	0.0846567	8.29636	Deepression_Wray_tall	CREB3L4	Transcriptome	BRAIN DLPFC	MR	PsychENCODE	TwoSampleMR	-0.01	0.02	0.762		35296807	10.1038/s41380-022-01507-9	Deng et all Mol Psychiatry	BRAIN
CREB3L4	Q8TEY5	18854	CIS	Cognition_Meta	DECODE_Specific	-,NA		0.00221946	0.00221946	DECODE	DECODE	0.0846567	8.29636	Deepression_Wray_tall	CREB3L4	Proteiome	BLOOD	MR	AGES	TwoSampleMR	0.01	0.02	0.71		35296807	10.1038/s41380-022-01507-9	Deng et all Mol Psychiatry	BLOOD
CREB3L4	Q8TEY5	18854	CIS	Cognition_Meta	DECODE_Specific	-,NA		0.00221946	0.00221946	DECODE	DECODE	0.0846567	8.29636	SCZ PGC wave3	CREB3L4	Transcriptome	GTEX DLPFC EQTL	JTI	GTEx	JTI	0.26		5.47e-07		34628600	10.1038/s41588-020-0706-2	Zhou et all Mol Neurobiol	BRAIN
CREB3L4	Q8TEY5	18854	CIS	Cognition_Meta	DECODE_Specific	-,NA		0.00221946	0.00221946	DECODE	DECODE	0.0846567	8.29636	SCZ PGC wave3	CREB3L4	Transcriptome	GTEX HIPPOCAMPUS	JTI	GTEx	JTI	0.83		5.69e-08		34628600	10.1038/s41588-020-0706-2	Zhou et all Mol Neurobiol	BRAIN
CREB3L4	Q8TEY5	18854	CIS	Cognition_Meta	DECODE_Specific	-,NA		0.00221946	0.00221946	DECODE	DECODE	0.0846567	8.29636	SCZ PGC wave3	CREB3L4	Transcriptome	GTEX CEREBELLUM	JTI	GTEx	JTI	0.12		3.9e-07		34628600	10.1038/s41588-020-0706-2	Zhou et all Mol Neurobiol	BRAIN
CREB3L4	Q8TEY5	18854	CIS	Cognition_Meta	DECODE_Specific	-,NA		0.00221946	0.00221946	DECODE	DECODE	0.0846567	8.29636	SCZ.Clozuk.2018	CREB3L4	Transcriptome	BRAIN	SMR	PsychENCODE	SMR	0.155924	0.0465715	0.000814		30545856	10.1126/science.aat8127	Gandal et all science	BRAIN
CREB3L4	Q8TEY5	18854	CIS	Cognition_Meta	DECODE_Specific	-,NA		0.00221946	0.00221946	DECODE	DECODE	0.0846567	8.29636	BD.PGC.ruderferCell2018	CREB3L4	Transcriptome	BRAIN	SMR	PsychENCODE	SMR	0.0996201	0.0632272	0.115121		30545856	10.1126/science.aat8127	Gandal et all science	BRAIN
CREB3L4	Q8TEY5	18854	CIS	Cognition_Meta	DECODE_Specific	-,NA		0.00221946	0.00221946	DECODE	DECODE	0.0846567	8.29636	SCZ	CREB3L4	Proteiome	BLOOD	SMR	eQTLGen	SMR	0.257752	0.0539975	1.81e-06		37415601	10.3389/fgene.2023.1191264	Gedik et all Front Genet	BLOOD
CREB3L4	Q8TEY5	18854	CIS	Cognition_Meta	DECODE_Specific	-,NA		0.00221946	0.00221946	DECODE	DECODE	0.0846567	8.29636	MDD	CREB3L4	Proteiome	BRAIN	SMR	BrainMeta	SMR	-0.0124508	0.0158126	0.431049		37415601	10.3389/fgene.2023.1191264	Gedik et all Front Genet	BRAIN
CREB3L4	Q8TEY5	18854	CIS	Cognition_Meta	DECODE_Specific	-,NA		0.00221946	0.00221946	DECODE	DECODE	0.0846567	8.29636	BIP	CREB3L4	Proteiome	BRAIN	SMR	BrainMeta	SMR	0.054194	0.0349914	0.121435		37415601	10.3389/fgene.2023.1191264	Gedik et all Front Genet	BRAIN
CREB3L4	Q8TEY5	18854	CIS	Cognition_Meta	DECODE_Specific	-,NA		0.00221946	0.00221946	DECODE	DECODE	0.0846567	8.29636	SCZ	CREB3L4	Proteiome	BRAIN	SMR	BrainMeta	SMR	0.151068	0.0353958	1.97e-05		37415601	10.3389/fgene.2023.1191264	Gedik et all Front Genet	BRAIN
CREB3L4	Q8TEY5	18854	CIS	Cognition_Meta	DECODE_Specific	-,NA		0.00221946	0.00221946	DECODE	DECODE	0.0846567	8.29636	MDD	CREB3L4	Proteiome	BLOOD	SMR	eQTLGen	SMR	-0.017493	0.0268781	0.515158		37415601	10.3389/fgene.2023.1191264	Gedik et all Front Genet	BLOOD
CREB3L4	Q8TEY5	18854	CIS	Cognition_Meta	DECODE_Specific	-,NA		0.00221946	0.00221946	DECODE	DECODE	0.0846567	8.29636	BIP	CREB3L4	Proteiome	BLOOD	SMR	eQTLGen	SMR	0.0918227	0.058901	0.119013		37415601	10.3389/fgene.2023.1191264	Gedik et all Front Genet	BLOOD
CREB3L4	Q8TEY5	18854	CIS	Cognition_Meta	DECODE_Specific	-,NA		0.00221946	0.00221946	DECODE	DECODE	0.0846567	8.29636	SCZ	CREB3L4	Proteiome	BLOOD	SMR	deCODE	SMR	0.205512	0.042972	1.73e-06		37415601	10.3389/fgene.2023.1191264	Gedik et all Front Genet	BLOOD
CREB3L4	Q8TEY5	18854	CIS	Cognition_Meta	DECODE_Specific	-,NA		0.00221946	0.00221946	DECODE	DECODE	0.0846567	8.29636	MDD	CREB3L4	Proteiome	BLOOD	SMR	deCODE	SMR	-0.0145582	0.0215943	0.500203		37415601	10.3389/fgene.2023.1191264	Gedik et all Front Genet	BLOOD
CREB3L4	Q8TEY5	18854	CIS	Cognition_Meta	DECODE_Specific	-,NA		0.00221946	0.00221946	DECODE	DECODE	0.0846567	8.29636	BIP	CREB3L4	Proteiome	BLOOD	SMR	deCODE	SMR	0.0748015	0.0472847	0.113663		37415601	10.3389/fgene.2023.1191264	Gedik et all Front Genet	BLOOD
CREB3L4	Q8TEY5	18854	CIS	Cognition_Meta	DECODE_Specific	-,NA		0.00221946	0.00221946	DECODE	DECODE	0.0846567	8.29636	SCZ	CREB3L4	Transcriptome	BRAIN_DLPFC	TWAS	CMC	FUSION	3.71686		0.000202		31691811	10.1093/hmg/ddz253	Hall et al Hum Mol Genet	BRAIN
CREB3L4	Q8TEY5	18854	CIS	Cognition_Meta	DECODE_Specific	-,NA		0.00221946	0.00221946	DECODE	DECODE	0.0846567	8.29636	SCZ.Clozuk.2018	CREB3L4	Transcriptome	BRAIN	TWAS	PsychENCODE	FUSION	3.72926		0.000192		30545856	10.1126/science.aat8127	Gandal et all science	BRAIN
CREB3L4	Q8TEY5	18854	CIS	Cognition_Meta	DECODE_Specific	-,NA		0.00221946	0.00221946	DECODE	DECODE	0.0846567	8.29636	BD.PGC.ruderferCell2018	CREB3L4	Transcriptome	BRAIN	TWAS	PsychENCODE	FUSION	1.18804		0.235		30545856	10.1126/science.aat8127	Gandal et all science	BRAIN
CREB3L4	Q8TEY5	18854	CIS	Cognition_Meta	DECODE_Specific	-,NA		0.00221946	0.00221946	DECODE	DECODE	0.0846567	8.29636	Depression Howard et all	CREB3L4	Proteiome	BRAIN	PWAS	ROS/MAP	FUSION	-0.50991		0.61		33846625	10.1038/s41593-021-00832-6	Wingo Nat Neurosci	BRAIN
CREB3L4	Q8TEY5	18854	CIS	BIP_PGC3_noukb	DECODE_Specific	+,NA		0.048631	0.048631	DECODE	DECODE	0.455596	181.783	SCZ	CREB3L4	Proteome	PLASMA	MR	deCODE	TwoSampleMR	0.186244	0.0401606	3.52699e-06		37085628	10.1007/s00439-023-02562-0	Dang et al Human Genetics	BLOOD
CREB3L4	Q8TEY5	18854	CIS	BIP_PGC3_noukb	DECODE_Specific	+,NA		0.048631	0.048631	DECODE	DECODE	0.455596	181.783	BIP	CREB3L4	Proteome	PLASMA	MR	deCODE	TwoSampleMR	0.0748015	0.0471888	0.112931		37085628	10.1007/s00439-023-02562-0	Dang et al Human Genetics	BLOOD
CREB3L4	Q8TEY5	18854	CIS	BIP_PGC3_noukb	DECODE_Specific	+,NA		0.048631	0.048631	DECODE	DECODE	0.455596	181.783	MDD	CREB3L4	Proteome	PLASMA	MR	deCODE	TwoSampleMR	-0.0251634	0.0176689	0.1544		37085628	10.1007/s00439-023-02562-0	Dang et al Human Genetics	BLOOD
CREB3L4	Q8TEY5	18854	CIS	BIP_PGC3_noukb	DECODE_Specific	+,NA		0.048631	0.048631	DECODE	DECODE	0.455596	181.783	Bipolar disorder	CREB3L4	Proteome	PLASMA	MR	INTERVAL	TwoSampleMR	0.0578085	0.0367188	0.115405		36280454	https://doi.org/10.1016/j.biopsych.2022.08.015	Lu et al Biol Psychiatry	BLOOD
CREB3L4	Q8TEY5	18854	CIS	BIP_PGC3_noukb	DECODE_Specific	+,NA		0.048631	0.048631	DECODE	DECODE	0.455596	181.783	Bipolar disorder	CREB3L4	Proteome	PLASMA	MR	AGES	TwoSampleMR	0.0510831	0.034058	0.133644		36280454	https://doi.org/10.1016/j.biopsych.2022.08.015	Lu et al Biol Psychiatry	BLOOD
CREB3L4	Q8TEY5	18854	CIS	BIP_PGC3_noukb	DECODE_Specific	+,NA		0.048631	0.048631	DECODE	DECODE	0.455596	181.783	Major depressive disorder	CREB3L4	Proteome	PLASMA	MR	INTERVAL	TwoSampleMR	-0.0132812	0.0167969	0.42912		36280454	https://doi.org/10.1016/j.biopsych.2022.08.015	Lu et al Biol Psychiatry	BLOOD
CREB3L4	Q8TEY5	18854	CIS	BIP_PGC3_noukb	DECODE_Specific	+,NA		0.048631	0.048631	DECODE	DECODE	0.455596	181.783	Major depressive disorder	CREB3L4	Proteome	PLASMA	MR	AGES	TwoSampleMR	-0.0057971	0.0155797	0.709824		36280454	https://doi.org/10.1016/j.biopsych.2022.08.015	Lu et al Biol Psychiatry	BLOOD
CREB3L4	Q8TEY5	18854	CIS	BIP_PGC3_noukb	DECODE_Specific	+,NA		0.048631	0.048631	DECODE	DECODE	0.455596	181.783	Schizophrenia	CREB3L4	Proteome	PLASMA	MR	INTERVAL	TwoSampleMR	0.161333	0.0328125	8.7962e-07		36280454	https://doi.org/10.1016/j.biopsych.2022.08.015	Lu et al Biol Psychiatry	BLOOD
CREB3L4	Q8TEY5	18854	CIS	BIP_PGC3_noukb	DECODE_Specific	+,NA		0.048631	0.048631	DECODE	DECODE	0.455596	181.783	Schizophrenia	CREB3L4	Proteome	PLASMA	MR	AGES	TwoSampleMR	0.142739	0.0304348	2.73216e-06		36280454	https://doi.org/10.1016/j.biopsych.2022.08.015	Lu et al Biol Psychiatry	BLOOD
CREB3L4	Q8TEY5	18854	CIS	BIP_PGC3_noukb	DECODE_Specific	+,NA		0.048631	0.048631	DECODE	DECODE	0.455596	181.783	Deepression_Wray_tall	CREB3L4	Transcriptome	BRAIN DLPFC	MR	PsychENCODE	TwoSampleMR	-0.01	0.02	0.762		35296807	10.1038/s41380-022-01507-9	Deng et all Mol Psychiatry	BRAIN
CREB3L4	Q8TEY5	18854	CIS	BIP_PGC3_noukb	DECODE_Specific	+,NA		0.048631	0.048631	DECODE	DECODE	0.455596	181.783	Deepression_Wray_tall	CREB3L4	Proteiome	BLOOD	MR	AGES	TwoSampleMR	0.01	0.02	0.71		35296807	10.1038/s41380-022-01507-9	Deng et all Mol Psychiatry	BLOOD
CREB3L4	Q8TEY5	18854	CIS	BIP_PGC3_noukb	DECODE_Specific	+,NA		0.048631	0.048631	DECODE	DECODE	0.455596	181.783	SCZ PGC wave3	CREB3L4	Transcriptome	GTEX DLPFC EQTL	JTI	GTEx	JTI	0.26		5.47e-07		34628600	10.1038/s41588-020-0706-2	Zhou et all Mol Neurobiol	BRAIN
CREB3L4	Q8TEY5	18854	CIS	BIP_PGC3_noukb	DECODE_Specific	+,NA		0.048631	0.048631	DECODE	DECODE	0.455596	181.783	SCZ PGC wave3	CREB3L4	Transcriptome	GTEX HIPPOCAMPUS	JTI	GTEx	JTI	0.83		5.69e-08		34628600	10.1038/s41588-020-0706-2	Zhou et all Mol Neurobiol	BRAIN
CREB3L4	Q8TEY5	18854	CIS	BIP_PGC3_noukb	DECODE_Specific	+,NA		0.048631	0.048631	DECODE	DECODE	0.455596	181.783	SCZ PGC wave3	CREB3L4	Transcriptome	GTEX CEREBELLUM	JTI	GTEx	JTI	0.12		3.9e-07		34628600	10.1038/s41588-020-0706-2	Zhou et all Mol Neurobiol	BRAIN
CREB3L4	Q8TEY5	18854	CIS	BIP_PGC3_noukb	DECODE_Specific	+,NA		0.048631	0.048631	DECODE	DECODE	0.455596	181.783	SCZ.Clozuk.2018	CREB3L4	Transcriptome	BRAIN	SMR	PsychENCODE	SMR	0.155924	0.0465715	0.000814		30545856	10.1126/science.aat8127	Gandal et all science	BRAIN
CREB3L4	Q8TEY5	18854	CIS	BIP_PGC3_noukb	DECODE_Specific	+,NA		0.048631	0.048631	DECODE	DECODE	0.455596	181.783	BD.PGC.ruderferCell2018	CREB3L4	Transcriptome	BRAIN	SMR	PsychENCODE	SMR	0.0996201	0.0632272	0.115121		30545856	10.1126/science.aat8127	Gandal et all science	BRAIN
CREB3L4	Q8TEY5	18854	CIS	BIP_PGC3_noukb	DECODE_Specific	+,NA		0.048631	0.048631	DECODE	DECODE	0.455596	181.783	SCZ	CREB3L4	Proteiome	BLOOD	SMR	eQTLGen	SMR	0.257752	0.0539975	1.81e-06		37415601	10.3389/fgene.2023.1191264	Gedik et all Front Genet	BLOOD
CREB3L4	Q8TEY5	18854	CIS	BIP_PGC3_noukb	DECODE_Specific	+,NA		0.048631	0.048631	DECODE	DECODE	0.455596	181.783	MDD	CREB3L4	Proteiome	BRAIN	SMR	BrainMeta	SMR	-0.0124508	0.0158126	0.431049		37415601	10.3389/fgene.2023.1191264	Gedik et all Front Genet	BRAIN
CREB3L4	Q8TEY5	18854	CIS	BIP_PGC3_noukb	DECODE_Specific	+,NA		0.048631	0.048631	DECODE	DECODE	0.455596	181.783	BIP	CREB3L4	Proteiome	BRAIN	SMR	BrainMeta	SMR	0.054194	0.0349914	0.121435		37415601	10.3389/fgene.2023.1191264	Gedik et all Front Genet	BRAIN
CREB3L4	Q8TEY5	18854	CIS	BIP_PGC3_noukb	DECODE_Specific	+,NA		0.048631	0.048631	DECODE	DECODE	0.455596	181.783	SCZ	CREB3L4	Proteiome	BRAIN	SMR	BrainMeta	SMR	0.151068	0.0353958	1.97e-05		37415601	10.3389/fgene.2023.1191264	Gedik et all Front Genet	BRAIN
CREB3L4	Q8TEY5	18854	CIS	BIP_PGC3_noukb	DECODE_Specific	+,NA		0.048631	0.048631	DECODE	DECODE	0.455596	181.783	MDD	CREB3L4	Proteiome	BLOOD	SMR	eQTLGen	SMR	-0.017493	0.0268781	0.515158		37415601	10.3389/fgene.2023.1191264	Gedik et all Front Genet	BLOOD
CREB3L4	Q8TEY5	18854	CIS	BIP_PGC3_noukb	DECODE_Specific	+,NA		0.048631	0.048631	DECODE	DECODE	0.455596	181.783	BIP	CREB3L4	Proteiome	BLOOD	SMR	eQTLGen	SMR	0.0918227	0.058901	0.119013		37415601	10.3389/fgene.2023.1191264	Gedik et all Front Genet	BLOOD
CREB3L4	Q8TEY5	18854	CIS	BIP_PGC3_noukb	DECODE_Specific	+,NA		0.048631	0.048631	DECODE	DECODE	0.455596	181.783	SCZ	CREB3L4	Proteiome	BLOOD	SMR	deCODE	SMR	0.205512	0.042972	1.73e-06		37415601	10.3389/fgene.2023.1191264	Gedik et all Front Genet	BLOOD
CREB3L4	Q8TEY5	18854	CIS	BIP_PGC3_noukb	DECODE_Specific	+,NA		0.048631	0.048631	DECODE	DECODE	0.455596	181.783	MDD	CREB3L4	Proteiome	BLOOD	SMR	deCODE	SMR	-0.0145582	0.0215943	0.500203		37415601	10.3389/fgene.2023.1191264	Gedik et all Front Genet	BLOOD
CREB3L4	Q8TEY5	18854	CIS	BIP_PGC3_noukb	DECODE_Specific	+,NA		0.048631	0.048631	DECODE	DECODE	0.455596	181.783	BIP	CREB3L4	Proteiome	BLOOD	SMR	deCODE	SMR	0.0748015	0.0472847	0.113663		37415601	10.3389/fgene.2023.1191264	Gedik et all Front Genet	BLOOD
CREB3L4	Q8TEY5	18854	CIS	BIP_PGC3_noukb	DECODE_Specific	+,NA		0.048631	0.048631	DECODE	DECODE	0.455596	181.783	SCZ	CREB3L4	Transcriptome	BRAIN_DLPFC	TWAS	CMC	FUSION	3.71686		0.000202		31691811	10.1093/hmg/ddz253	Hall et al Hum Mol Genet	BRAIN
CREB3L4	Q8TEY5	18854	CIS	BIP_PGC3_noukb	DECODE_Specific	+,NA		0.048631	0.048631	DECODE	DECODE	0.455596	181.783	SCZ.Clozuk.2018	CREB3L4	Transcriptome	BRAIN	TWAS	PsychENCODE	FUSION	3.72926		0.000192		30545856	10.1126/science.aat8127	Gandal et all science	BRAIN
CREB3L4	Q8TEY5	18854	CIS	BIP_PGC3_noukb	DECODE_Specific	+,NA		0.048631	0.048631	DECODE	DECODE	0.455596	181.783	BD.PGC.ruderferCell2018	CREB3L4	Transcriptome	BRAIN	TWAS	PsychENCODE	FUSION	1.18804		0.235		30545856	10.1126/science.aat8127	Gandal et all science	BRAIN
CREB3L4	Q8TEY5	18854	CIS	BIP_PGC3_noukb	DECODE_Specific	+,NA		0.048631	0.048631	DECODE	DECODE	0.455596	181.783	Depression Howard et all	CREB3L4	Proteiome	BRAIN	PWAS	ROS/MAP	FUSION	-0.50991		0.61		33846625	10.1038/s41593-021-00832-6	Wingo Nat Neurosci	BRAIN
CREB3L4	Q8TEY5	18854	CIS	Depression_iPSYCH_2023	DECODE_Specific	-,NA		0.402524	0.402524	DECODE	DECODE	1.14683	1504.64	SCZ	CREB3L4	Proteome	PLASMA	MR	deCODE	TwoSampleMR	0.186244	0.0401606	3.52699e-06		37085628	10.1007/s00439-023-02562-0	Dang et al Human Genetics	BLOOD
CREB3L4	Q8TEY5	18854	CIS	Depression_iPSYCH_2023	DECODE_Specific	-,NA		0.402524	0.402524	DECODE	DECODE	1.14683	1504.64	BIP	CREB3L4	Proteome	PLASMA	MR	deCODE	TwoSampleMR	0.0748015	0.0471888	0.112931		37085628	10.1007/s00439-023-02562-0	Dang et al Human Genetics	BLOOD
CREB3L4	Q8TEY5	18854	CIS	Depression_iPSYCH_2023	DECODE_Specific	-,NA		0.402524	0.402524	DECODE	DECODE	1.14683	1504.64	MDD	CREB3L4	Proteome	PLASMA	MR	deCODE	TwoSampleMR	-0.0251634	0.0176689	0.1544		37085628	10.1007/s00439-023-02562-0	Dang et al Human Genetics	BLOOD
CREB3L4	Q8TEY5	18854	CIS	Depression_iPSYCH_2023	DECODE_Specific	-,NA		0.402524	0.402524	DECODE	DECODE	1.14683	1504.64	Bipolar disorder	CREB3L4	Proteome	PLASMA	MR	INTERVAL	TwoSampleMR	0.0578085	0.0367188	0.115405		36280454	https://doi.org/10.1016/j.biopsych.2022.08.015	Lu et al Biol Psychiatry	BLOOD
CREB3L4	Q8TEY5	18854	CIS	Depression_iPSYCH_2023	DECODE_Specific	-,NA		0.402524	0.402524	DECODE	DECODE	1.14683	1504.64	Bipolar disorder	CREB3L4	Proteome	PLASMA	MR	AGES	TwoSampleMR	0.0510831	0.034058	0.133644		36280454	https://doi.org/10.1016/j.biopsych.2022.08.015	Lu et al Biol Psychiatry	BLOOD
CREB3L4	Q8TEY5	18854	CIS	Depression_iPSYCH_2023	DECODE_Specific	-,NA		0.402524	0.402524	DECODE	DECODE	1.14683	1504.64	Major depressive disorder	CREB3L4	Proteome	PLASMA	MR	INTERVAL	TwoSampleMR	-0.0132812	0.0167969	0.42912		36280454	https://doi.org/10.1016/j.biopsych.2022.08.015	Lu et al Biol Psychiatry	BLOOD
CREB3L4	Q8TEY5	18854	CIS	Depression_iPSYCH_2023	DECODE_Specific	-,NA		0.402524	0.402524	DECODE	DECODE	1.14683	1504.64	Major depressive disorder	CREB3L4	Proteome	PLASMA	MR	AGES	TwoSampleMR	-0.0057971	0.0155797	0.709824		36280454	https://doi.org/10.1016/j.biopsych.2022.08.015	Lu et al Biol Psychiatry	BLOOD
CREB3L4	Q8TEY5	18854	CIS	Depression_iPSYCH_2023	DECODE_Specific	-,NA		0.402524	0.402524	DECODE	DECODE	1.14683	1504.64	Schizophrenia	CREB3L4	Proteome	PLASMA	MR	INTERVAL	TwoSampleMR	0.161333	0.0328125	8.7962e-07		36280454	https://doi.org/10.1016/j.biopsych.2022.08.015	Lu et al Biol Psychiatry	BLOOD
CREB3L4	Q8TEY5	18854	CIS	Depression_iPSYCH_2023	DECODE_Specific	-,NA		0.402524	0.402524	DECODE	DECODE	1.14683	1504.64	Schizophrenia	CREB3L4	Proteome	PLASMA	MR	AGES	TwoSampleMR	0.142739	0.0304348	2.73216e-06		36280454	https://doi.org/10.1016/j.biopsych.2022.08.015	Lu et al Biol Psychiatry	BLOOD
CREB3L4	Q8TEY5	18854	CIS	Depression_iPSYCH_2023	DECODE_Specific	-,NA		0.402524	0.402524	DECODE	DECODE	1.14683	1504.64	Deepression_Wray_tall	CREB3L4	Transcriptome	BRAIN DLPFC	MR	PsychENCODE	TwoSampleMR	-0.01	0.02	0.762		35296807	10.1038/s41380-022-01507-9	Deng et all Mol Psychiatry	BRAIN
CREB3L4	Q8TEY5	18854	CIS	Depression_iPSYCH_2023	DECODE_Specific	-,NA		0.402524	0.402524	DECODE	DECODE	1.14683	1504.64	Deepression_Wray_tall	CREB3L4	Proteiome	BLOOD	MR	AGES	TwoSampleMR	0.01	0.02	0.71		35296807	10.1038/s41380-022-01507-9	Deng et all Mol Psychiatry	BLOOD
CREB3L4	Q8TEY5	18854	CIS	Depression_iPSYCH_2023	DECODE_Specific	-,NA		0.402524	0.402524	DECODE	DECODE	1.14683	1504.64	SCZ PGC wave3	CREB3L4	Transcriptome	GTEX DLPFC EQTL	JTI	GTEx	JTI	0.26		5.47e-07		34628600	10.1038/s41588-020-0706-2	Zhou et all Mol Neurobiol	BRAIN
CREB3L4	Q8TEY5	18854	CIS	Depression_iPSYCH_2023	DECODE_Specific	-,NA		0.402524	0.402524	DECODE	DECODE	1.14683	1504.64	SCZ PGC wave3	CREB3L4	Transcriptome	GTEX HIPPOCAMPUS	JTI	GTEx	JTI	0.83		5.69e-08		34628600	10.1038/s41588-020-0706-2	Zhou et all Mol Neurobiol	BRAIN
CREB3L4	Q8TEY5	18854	CIS	Depression_iPSYCH_2023	DECODE_Specific	-,NA		0.402524	0.402524	DECODE	DECODE	1.14683	1504.64	SCZ PGC wave3	CREB3L4	Transcriptome	GTEX CEREBELLUM	JTI	GTEx	JTI	0.12		3.9e-07		34628600	10.1038/s41588-020-0706-2	Zhou et all Mol Neurobiol	BRAIN
CREB3L4	Q8TEY5	18854	CIS	Depression_iPSYCH_2023	DECODE_Specific	-,NA		0.402524	0.402524	DECODE	DECODE	1.14683	1504.64	SCZ.Clozuk.2018	CREB3L4	Transcriptome	BRAIN	SMR	PsychENCODE	SMR	0.155924	0.0465715	0.000814		30545856	10.1126/science.aat8127	Gandal et all science	BRAIN
CREB3L4	Q8TEY5	18854	CIS	Depression_iPSYCH_2023	DECODE_Specific	-,NA		0.402524	0.402524	DECODE	DECODE	1.14683	1504.64	BD.PGC.ruderferCell2018	CREB3L4	Transcriptome	BRAIN	SMR	PsychENCODE	SMR	0.0996201	0.0632272	0.115121		30545856	10.1126/science.aat8127	Gandal et all science	BRAIN
CREB3L4	Q8TEY5	18854	CIS	Depression_iPSYCH_2023	DECODE_Specific	-,NA		0.402524	0.402524	DECODE	DECODE	1.14683	1504.64	SCZ	CREB3L4	Proteiome	BLOOD	SMR	eQTLGen	SMR	0.257752	0.0539975	1.81e-06		37415601	10.3389/fgene.2023.1191264	Gedik et all Front Genet	BLOOD
CREB3L4	Q8TEY5	18854	CIS	Depression_iPSYCH_2023	DECODE_Specific	-,NA		0.402524	0.402524	DECODE	DECODE	1.14683	1504.64	MDD	CREB3L4	Proteiome	BRAIN	SMR	BrainMeta	SMR	-0.0124508	0.0158126	0.431049		37415601	10.3389/fgene.2023.1191264	Gedik et all Front Genet	BRAIN
CREB3L4	Q8TEY5	18854	CIS	Depression_iPSYCH_2023	DECODE_Specific	-,NA		0.402524	0.402524	DECODE	DECODE	1.14683	1504.64	BIP	CREB3L4	Proteiome	BRAIN	SMR	BrainMeta	SMR	0.054194	0.0349914	0.121435		37415601	10.3389/fgene.2023.1191264	Gedik et all Front Genet	BRAIN
CREB3L4	Q8TEY5	18854	CIS	Depression_iPSYCH_2023	DECODE_Specific	-,NA		0.402524	0.402524	DECODE	DECODE	1.14683	1504.64	SCZ	CREB3L4	Proteiome	BRAIN	SMR	BrainMeta	SMR	0.151068	0.0353958	1.97e-05		37415601	10.3389/fgene.2023.1191264	Gedik et all Front Genet	BRAIN
CREB3L4	Q8TEY5	18854	CIS	Depression_iPSYCH_2023	DECODE_Specific	-,NA		0.402524	0.402524	DECODE	DECODE	1.14683	1504.64	MDD	CREB3L4	Proteiome	BLOOD	SMR	eQTLGen	SMR	-0.017493	0.0268781	0.515158		37415601	10.3389/fgene.2023.1191264	Gedik et all Front Genet	BLOOD
CREB3L4	Q8TEY5	18854	CIS	Depression_iPSYCH_2023	DECODE_Specific	-,NA		0.402524	0.402524	DECODE	DECODE	1.14683	1504.64	BIP	CREB3L4	Proteiome	BLOOD	SMR	eQTLGen	SMR	0.0918227	0.058901	0.119013		37415601	10.3389/fgene.2023.1191264	Gedik et all Front Genet	BLOOD
CREB3L4	Q8TEY5	18854	CIS	Depression_iPSYCH_2023	DECODE_Specific	-,NA		0.402524	0.402524	DECODE	DECODE	1.14683	1504.64	SCZ	CREB3L4	Proteiome	BLOOD	SMR	deCODE	SMR	0.205512	0.042972	1.73e-06		37415601	10.3389/fgene.2023.1191264	Gedik et all Front Genet	BLOOD
CREB3L4	Q8TEY5	18854	CIS	Depression_iPSYCH_2023	DECODE_Specific	-,NA		0.402524	0.402524	DECODE	DECODE	1.14683	1504.64	MDD	CREB3L4	Proteiome	BLOOD	SMR	deCODE	SMR	-0.0145582	0.0215943	0.500203		37415601	10.3389/fgene.2023.1191264	Gedik et all Front Genet	BLOOD
CREB3L4	Q8TEY5	18854	CIS	Depression_iPSYCH_2023	DECODE_Specific	-,NA		0.402524	0.402524	DECODE	DECODE	1.14683	1504.64	BIP	CREB3L4	Proteiome	BLOOD	SMR	deCODE	SMR	0.0748015	0.0472847	0.113663		37415601	10.3389/fgene.2023.1191264	Gedik et all Front Genet	BLOOD
CREB3L4	Q8TEY5	18854	CIS	Depression_iPSYCH_2023	DECODE_Specific	-,NA		0.402524	0.402524	DECODE	DECODE	1.14683	1504.64	SCZ	CREB3L4	Transcriptome	BRAIN_DLPFC	TWAS	CMC	FUSION	3.71686		0.000202		31691811	10.1093/hmg/ddz253	Hall et al Hum Mol Genet	BRAIN
CREB3L4	Q8TEY5	18854	CIS	Depression_iPSYCH_2023	DECODE_Specific	-,NA		0.402524	0.402524	DECODE	DECODE	1.14683	1504.64	SCZ.Clozuk.2018	CREB3L4	Transcriptome	BRAIN	TWAS	PsychENCODE	FUSION	3.72926		0.000192		30545856	10.1126/science.aat8127	Gandal et all science	BRAIN
CREB3L4	Q8TEY5	18854	CIS	Depression_iPSYCH_2023	DECODE_Specific	-,NA		0.402524	0.402524	DECODE	DECODE	1.14683	1504.64	BD.PGC.ruderferCell2018	CREB3L4	Transcriptome	BRAIN	TWAS	PsychENCODE	FUSION	1.18804		0.235		30545856	10.1126/science.aat8127	Gandal et all science	BRAIN
CREB3L4	Q8TEY5	18854	CIS	Depression_iPSYCH_2023	DECODE_Specific	-,NA		0.402524	0.402524	DECODE	DECODE	1.14683	1504.64	Depression Howard et all	CREB3L4	Proteiome	BRAIN	PWAS	ROS/MAP	FUSION	-0.50991		0.61		33846625	10.1038/s41593-021-00832-6	Wingo Nat Neurosci	BRAIN
CREB3L4	Q8TEY5	18854	TRANS	BIP_PGC3_noukb	DECODE_Specific	+,NA		0.506417	0.506417	DECODE	DECODE	0.961853	3449.21	SCZ	CREB3L4	Proteome	PLASMA	MR	deCODE	TwoSampleMR	0.186244	0.0401606	3.52699e-06		37085628	10.1007/s00439-023-02562-0	Dang et al Human Genetics	BLOOD
CREB3L4	Q8TEY5	18854	TRANS	BIP_PGC3_noukb	DECODE_Specific	+,NA		0.506417	0.506417	DECODE	DECODE	0.961853	3449.21	BIP	CREB3L4	Proteome	PLASMA	MR	deCODE	TwoSampleMR	0.0748015	0.0471888	0.112931		37085628	10.1007/s00439-023-02562-0	Dang et al Human Genetics	BLOOD
CREB3L4	Q8TEY5	18854	TRANS	BIP_PGC3_noukb	DECODE_Specific	+,NA		0.506417	0.506417	DECODE	DECODE	0.961853	3449.21	MDD	CREB3L4	Proteome	PLASMA	MR	deCODE	TwoSampleMR	-0.0251634	0.0176689	0.1544		37085628	10.1007/s00439-023-02562-0	Dang et al Human Genetics	BLOOD
CREB3L4	Q8TEY5	18854	TRANS	BIP_PGC3_noukb	DECODE_Specific	+,NA		0.506417	0.506417	DECODE	DECODE	0.961853	3449.21	Bipolar disorder	CREB3L4	Proteome	PLASMA	MR	INTERVAL	TwoSampleMR	0.0578085	0.0367188	0.115405		36280454	https://doi.org/10.1016/j.biopsych.2022.08.015	Lu et al Biol Psychiatry	BLOOD
CREB3L4	Q8TEY5	18854	TRANS	BIP_PGC3_noukb	DECODE_Specific	+,NA		0.506417	0.506417	DECODE	DECODE	0.961853	3449.21	Bipolar disorder	CREB3L4	Proteome	PLASMA	MR	AGES	TwoSampleMR	0.0510831	0.034058	0.133644		36280454	https://doi.org/10.1016/j.biopsych.2022.08.015	Lu et al Biol Psychiatry	BLOOD
CREB3L4	Q8TEY5	18854	TRANS	BIP_PGC3_noukb	DECODE_Specific	+,NA		0.506417	0.506417	DECODE	DECODE	0.961853	3449.21	Major depressive disorder	CREB3L4	Proteome	PLASMA	MR	INTERVAL	TwoSampleMR	-0.0132812	0.0167969	0.42912		36280454	https://doi.org/10.1016/j.biopsych.2022.08.015	Lu et al Biol Psychiatry	BLOOD
CREB3L4	Q8TEY5	18854	TRANS	BIP_PGC3_noukb	DECODE_Specific	+,NA		0.506417	0.506417	DECODE	DECODE	0.961853	3449.21	Major depressive disorder	CREB3L4	Proteome	PLASMA	MR	AGES	TwoSampleMR	-0.0057971	0.0155797	0.709824		36280454	https://doi.org/10.1016/j.biopsych.2022.08.015	Lu et al Biol Psychiatry	BLOOD
CREB3L4	Q8TEY5	18854	TRANS	BIP_PGC3_noukb	DECODE_Specific	+,NA		0.506417	0.506417	DECODE	DECODE	0.961853	3449.21	Schizophrenia	CREB3L4	Proteome	PLASMA	MR	INTERVAL	TwoSampleMR	0.161333	0.0328125	8.7962e-07		36280454	https://doi.org/10.1016/j.biopsych.2022.08.015	Lu et al Biol Psychiatry	BLOOD
CREB3L4	Q8TEY5	18854	TRANS	BIP_PGC3_noukb	DECODE_Specific	+,NA		0.506417	0.506417	DECODE	DECODE	0.961853	3449.21	Schizophrenia	CREB3L4	Proteome	PLASMA	MR	AGES	TwoSampleMR	0.142739	0.0304348	2.73216e-06		36280454	https://doi.org/10.1016/j.biopsych.2022.08.015	Lu et al Biol Psychiatry	BLOOD
CREB3L4	Q8TEY5	18854	TRANS	BIP_PGC3_noukb	DECODE_Specific	+,NA		0.506417	0.506417	DECODE	DECODE	0.961853	3449.21	Deepression_Wray_tall	CREB3L4	Transcriptome	BRAIN DLPFC	MR	PsychENCODE	TwoSampleMR	-0.01	0.02	0.762		35296807	10.1038/s41380-022-01507-9	Deng et all Mol Psychiatry	BRAIN
CREB3L4	Q8TEY5	18854	TRANS	BIP_PGC3_noukb	DECODE_Specific	+,NA		0.506417	0.506417	DECODE	DECODE	0.961853	3449.21	Deepression_Wray_tall	CREB3L4	Proteiome	BLOOD	MR	AGES	TwoSampleMR	0.01	0.02	0.71		35296807	10.1038/s41380-022-01507-9	Deng et all Mol Psychiatry	BLOOD
CREB3L4	Q8TEY5	18854	TRANS	BIP_PGC3_noukb	DECODE_Specific	+,NA		0.506417	0.506417	DECODE	DECODE	0.961853	3449.21	SCZ PGC wave3	CREB3L4	Transcriptome	GTEX DLPFC EQTL	JTI	GTEx	JTI	0.26		5.47e-07		34628600	10.1038/s41588-020-0706-2	Zhou et all Mol Neurobiol	BRAIN
CREB3L4	Q8TEY5	18854	TRANS	BIP_PGC3_noukb	DECODE_Specific	+,NA		0.506417	0.506417	DECODE	DECODE	0.961853	3449.21	SCZ PGC wave3	CREB3L4	Transcriptome	GTEX HIPPOCAMPUS	JTI	GTEx	JTI	0.83		5.69e-08		34628600	10.1038/s41588-020-0706-2	Zhou et all Mol Neurobiol	BRAIN
CREB3L4	Q8TEY5	18854	TRANS	BIP_PGC3_noukb	DECODE_Specific	+,NA		0.506417	0.506417	DECODE	DECODE	0.961853	3449.21	SCZ PGC wave3	CREB3L4	Transcriptome	GTEX CEREBELLUM	JTI	GTEx	JTI	0.12		3.9e-07		34628600	10.1038/s41588-020-0706-2	Zhou et all Mol Neurobiol	BRAIN
CREB3L4	Q8TEY5	18854	TRANS	BIP_PGC3_noukb	DECODE_Specific	+,NA		0.506417	0.506417	DECODE	DECODE	0.961853	3449.21	SCZ.Clozuk.2018	CREB3L4	Transcriptome	BRAIN	SMR	PsychENCODE	SMR	0.155924	0.0465715	0.000814		30545856	10.1126/science.aat8127	Gandal et all science	BRAIN
CREB3L4	Q8TEY5	18854	TRANS	BIP_PGC3_noukb	DECODE_Specific	+,NA		0.506417	0.506417	DECODE	DECODE	0.961853	3449.21	BD.PGC.ruderferCell2018	CREB3L4	Transcriptome	BRAIN	SMR	PsychENCODE	SMR	0.0996201	0.0632272	0.115121		30545856	10.1126/science.aat8127	Gandal et all science	BRAIN
CREB3L4	Q8TEY5	18854	TRANS	BIP_PGC3_noukb	DECODE_Specific	+,NA		0.506417	0.506417	DECODE	DECODE	0.961853	3449.21	SCZ	CREB3L4	Proteiome	BLOOD	SMR	eQTLGen	SMR	0.257752	0.0539975	1.81e-06		37415601	10.3389/fgene.2023.1191264	Gedik et all Front Genet	BLOOD
CREB3L4	Q8TEY5	18854	TRANS	BIP_PGC3_noukb	DECODE_Specific	+,NA		0.506417	0.506417	DECODE	DECODE	0.961853	3449.21	MDD	CREB3L4	Proteiome	BRAIN	SMR	BrainMeta	SMR	-0.0124508	0.0158126	0.431049		37415601	10.3389/fgene.2023.1191264	Gedik et all Front Genet	BRAIN
CREB3L4	Q8TEY5	18854	TRANS	BIP_PGC3_noukb	DECODE_Specific	+,NA		0.506417	0.506417	DECODE	DECODE	0.961853	3449.21	BIP	CREB3L4	Proteiome	BRAIN	SMR	BrainMeta	SMR	0.054194	0.0349914	0.121435		37415601	10.3389/fgene.2023.1191264	Gedik et all Front Genet	BRAIN
CREB3L4	Q8TEY5	18854	TRANS	BIP_PGC3_noukb	DECODE_Specific	+,NA		0.506417	0.506417	DECODE	DECODE	0.961853	3449.21	SCZ	CREB3L4	Proteiome	BRAIN	SMR	BrainMeta	SMR	0.151068	0.0353958	1.97e-05		37415601	10.3389/fgene.2023.1191264	Gedik et all Front Genet	BRAIN
CREB3L4	Q8TEY5	18854	TRANS	BIP_PGC3_noukb	DECODE_Specific	+,NA		0.506417	0.506417	DECODE	DECODE	0.961853	3449.21	MDD	CREB3L4	Proteiome	BLOOD	SMR	eQTLGen	SMR	-0.017493	0.0268781	0.515158		37415601	10.3389/fgene.2023.1191264	Gedik et all Front Genet	BLOOD
CREB3L4	Q8TEY5	18854	TRANS	BIP_PGC3_noukb	DECODE_Specific	+,NA		0.506417	0.506417	DECODE	DECODE	0.961853	3449.21	BIP	CREB3L4	Proteiome	BLOOD	SMR	eQTLGen	SMR	0.0918227	0.058901	0.119013		37415601	10.3389/fgene.2023.1191264	Gedik et all Front Genet	BLOOD
CREB3L4	Q8TEY5	18854	TRANS	BIP_PGC3_noukb	DECODE_Specific	+,NA		0.506417	0.506417	DECODE	DECODE	0.961853	3449.21	SCZ	CREB3L4	Proteiome	BLOOD	SMR	deCODE	SMR	0.205512	0.042972	1.73e-06		37415601	10.3389/fgene.2023.1191264	Gedik et all Front Genet	BLOOD
CREB3L4	Q8TEY5	18854	TRANS	BIP_PGC3_noukb	DECODE_Specific	+,NA		0.506417	0.506417	DECODE	DECODE	0.961853	3449.21	MDD	CREB3L4	Proteiome	BLOOD	SMR	deCODE	SMR	-0.0145582	0.0215943	0.500203		37415601	10.3389/fgene.2023.1191264	Gedik et all Front Genet	BLOOD
CREB3L4	Q8TEY5	18854	TRANS	BIP_PGC3_noukb	DECODE_Specific	+,NA		0.506417	0.506417	DECODE	DECODE	0.961853	3449.21	BIP	CREB3L4	Proteiome	BLOOD	SMR	deCODE	SMR	0.0748015	0.0472847	0.113663		37415601	10.3389/fgene.2023.1191264	Gedik et all Front Genet	BLOOD
CREB3L4	Q8TEY5	18854	TRANS	BIP_PGC3_noukb	DECODE_Specific	+,NA		0.506417	0.506417	DECODE	DECODE	0.961853	3449.21	SCZ	CREB3L4	Transcriptome	BRAIN_DLPFC	TWAS	CMC	FUSION	3.71686		0.000202		31691811	10.1093/hmg/ddz253	Hall et al Hum Mol Genet	BRAIN
CREB3L4	Q8TEY5	18854	TRANS	BIP_PGC3_noukb	DECODE_Specific	+,NA		0.506417	0.506417	DECODE	DECODE	0.961853	3449.21	SCZ.Clozuk.2018	CREB3L4	Transcriptome	BRAIN	TWAS	PsychENCODE	FUSION	3.72926		0.000192		30545856	10.1126/science.aat8127	Gandal et all science	BRAIN
CREB3L4	Q8TEY5	18854	TRANS	BIP_PGC3_noukb	DECODE_Specific	+,NA		0.506417	0.506417	DECODE	DECODE	0.961853	3449.21	BD.PGC.ruderferCell2018	CREB3L4	Transcriptome	BRAIN	TWAS	PsychENCODE	FUSION	1.18804		0.235		30545856	10.1126/science.aat8127	Gandal et all science	BRAIN
CREB3L4	Q8TEY5	18854	TRANS	BIP_PGC3_noukb	DECODE_Specific	+,NA		0.506417	0.506417	DECODE	DECODE	0.961853	3449.21	Depression Howard et all	CREB3L4	Proteiome	BRAIN	PWAS	ROS/MAP	FUSION	-0.50991		0.61		33846625	10.1038/s41593-021-00832-6	Wingo Nat Neurosci	BRAIN
CREB3L4	Q8TEY5	18854	TRANS	Cognition_Meta	DECODE_Specific	-,NA		0.168241	0.168241	DECODE	DECODE	0.67764	1145.89	SCZ	CREB3L4	Proteome	PLASMA	MR	deCODE	TwoSampleMR	0.186244	0.0401606	3.52699e-06		37085628	10.1007/s00439-023-02562-0	Dang et al Human Genetics	BLOOD
CREB3L4	Q8TEY5	18854	TRANS	Cognition_Meta	DECODE_Specific	-,NA		0.168241	0.168241	DECODE	DECODE	0.67764	1145.89	BIP	CREB3L4	Proteome	PLASMA	MR	deCODE	TwoSampleMR	0.0748015	0.0471888	0.112931		37085628	10.1007/s00439-023-02562-0	Dang et al Human Genetics	BLOOD
CREB3L4	Q8TEY5	18854	TRANS	Cognition_Meta	DECODE_Specific	-,NA		0.168241	0.168241	DECODE	DECODE	0.67764	1145.89	MDD	CREB3L4	Proteome	PLASMA	MR	deCODE	TwoSampleMR	-0.0251634	0.0176689	0.1544		37085628	10.1007/s00439-023-02562-0	Dang et al Human Genetics	BLOOD
CREB3L4	Q8TEY5	18854	TRANS	Cognition_Meta	DECODE_Specific	-,NA		0.168241	0.168241	DECODE	DECODE	0.67764	1145.89	Bipolar disorder	CREB3L4	Proteome	PLASMA	MR	INTERVAL	TwoSampleMR	0.0578085	0.0367188	0.115405		36280454	https://doi.org/10.1016/j.biopsych.2022.08.015	Lu et al Biol Psychiatry	BLOOD
CREB3L4	Q8TEY5	18854	TRANS	Cognition_Meta	DECODE_Specific	-,NA		0.168241	0.168241	DECODE	DECODE	0.67764	1145.89	Bipolar disorder	CREB3L4	Proteome	PLASMA	MR	AGES	TwoSampleMR	0.0510831	0.034058	0.133644		36280454	https://doi.org/10.1016/j.biopsych.2022.08.015	Lu et al Biol Psychiatry	BLOOD
CREB3L4	Q8TEY5	18854	TRANS	Cognition_Meta	DECODE_Specific	-,NA		0.168241	0.168241	DECODE	DECODE	0.67764	1145.89	Major depressive disorder	CREB3L4	Proteome	PLASMA	MR	INTERVAL	TwoSampleMR	-0.0132812	0.0167969	0.42912		36280454	https://doi.org/10.1016/j.biopsych.2022.08.015	Lu et al Biol Psychiatry	BLOOD
CREB3L4	Q8TEY5	18854	TRANS	Cognition_Meta	DECODE_Specific	-,NA		0.168241	0.168241	DECODE	DECODE	0.67764	1145.89	Major depressive disorder	CREB3L4	Proteome	PLASMA	MR	AGES	TwoSampleMR	-0.0057971	0.0155797	0.709824		36280454	https://doi.org/10.1016/j.biopsych.2022.08.015	Lu et al Biol Psychiatry	BLOOD
CREB3L4	Q8TEY5	18854	TRANS	Cognition_Meta	DECODE_Specific	-,NA		0.168241	0.168241	DECODE	DECODE	0.67764	1145.89	Schizophrenia	CREB3L4	Proteome	PLASMA	MR	INTERVAL	TwoSampleMR	0.161333	0.0328125	8.7962e-07		36280454	https://doi.org/10.1016/j.biopsych.2022.08.015	Lu et al Biol Psychiatry	BLOOD
CREB3L4	Q8TEY5	18854	TRANS	Cognition_Meta	DECODE_Specific	-,NA		0.168241	0.168241	DECODE	DECODE	0.67764	1145.89	Schizophrenia	CREB3L4	Proteome	PLASMA	MR	AGES	TwoSampleMR	0.142739	0.0304348	2.73216e-06		36280454	https://doi.org/10.1016/j.biopsych.2022.08.015	Lu et al Biol Psychiatry	BLOOD
CREB3L4	Q8TEY5	18854	TRANS	Cognition_Meta	DECODE_Specific	-,NA		0.168241	0.168241	DECODE	DECODE	0.67764	1145.89	Deepression_Wray_tall	CREB3L4	Transcriptome	BRAIN DLPFC	MR	PsychENCODE	TwoSampleMR	-0.01	0.02	0.762		35296807	10.1038/s41380-022-01507-9	Deng et all Mol Psychiatry	BRAIN
CREB3L4	Q8TEY5	18854	TRANS	Cognition_Meta	DECODE_Specific	-,NA		0.168241	0.168241	DECODE	DECODE	0.67764	1145.89	Deepression_Wray_tall	CREB3L4	Proteiome	BLOOD	MR	AGES	TwoSampleMR	0.01	0.02	0.71		35296807	10.1038/s41380-022-01507-9	Deng et all Mol Psychiatry	BLOOD
CREB3L4	Q8TEY5	18854	TRANS	Cognition_Meta	DECODE_Specific	-,NA		0.168241	0.168241	DECODE	DECODE	0.67764	1145.89	SCZ PGC wave3	CREB3L4	Transcriptome	GTEX DLPFC EQTL	JTI	GTEx	JTI	0.26		5.47e-07		34628600	10.1038/s41588-020-0706-2	Zhou et all Mol Neurobiol	BRAIN
CREB3L4	Q8TEY5	18854	TRANS	Cognition_Meta	DECODE_Specific	-,NA		0.168241	0.168241	DECODE	DECODE	0.67764	1145.89	SCZ PGC wave3	CREB3L4	Transcriptome	GTEX HIPPOCAMPUS	JTI	GTEx	JTI	0.83		5.69e-08		34628600	10.1038/s41588-020-0706-2	Zhou et all Mol Neurobiol	BRAIN
CREB3L4	Q8TEY5	18854	TRANS	Cognition_Meta	DECODE_Specific	-,NA		0.168241	0.168241	DECODE	DECODE	0.67764	1145.89	SCZ PGC wave3	CREB3L4	Transcriptome	GTEX CEREBELLUM	JTI	GTEx	JTI	0.12		3.9e-07		34628600	10.1038/s41588-020-0706-2	Zhou et all Mol Neurobiol	BRAIN
CREB3L4	Q8TEY5	18854	TRANS	Cognition_Meta	DECODE_Specific	-,NA		0.168241	0.168241	DECODE	DECODE	0.67764	1145.89	SCZ.Clozuk.2018	CREB3L4	Transcriptome	BRAIN	SMR	PsychENCODE	SMR	0.155924	0.0465715	0.000814		30545856	10.1126/science.aat8127	Gandal et all science	BRAIN
CREB3L4	Q8TEY5	18854	TRANS	Cognition_Meta	DECODE_Specific	-,NA		0.168241	0.168241	DECODE	DECODE	0.67764	1145.89	BD.PGC.ruderferCell2018	CREB3L4	Transcriptome	BRAIN	SMR	PsychENCODE	SMR	0.0996201	0.0632272	0.115121		30545856	10.1126/science.aat8127	Gandal et all science	BRAIN
CREB3L4	Q8TEY5	18854	TRANS	Cognition_Meta	DECODE_Specific	-,NA		0.168241	0.168241	DECODE	DECODE	0.67764	1145.89	SCZ	CREB3L4	Proteiome	BLOOD	SMR	eQTLGen	SMR	0.257752	0.0539975	1.81e-06		37415601	10.3389/fgene.2023.1191264	Gedik et all Front Genet	BLOOD
CREB3L4	Q8TEY5	18854	TRANS	Cognition_Meta	DECODE_Specific	-,NA		0.168241	0.168241	DECODE	DECODE	0.67764	1145.89	MDD	CREB3L4	Proteiome	BRAIN	SMR	BrainMeta	SMR	-0.0124508	0.0158126	0.431049		37415601	10.3389/fgene.2023.1191264	Gedik et all Front Genet	BRAIN
CREB3L4	Q8TEY5	18854	TRANS	Cognition_Meta	DECODE_Specific	-,NA		0.168241	0.168241	DECODE	DECODE	0.67764	1145.89	BIP	CREB3L4	Proteiome	BRAIN	SMR	BrainMeta	SMR	0.054194	0.0349914	0.121435		37415601	10.3389/fgene.2023.1191264	Gedik et all Front Genet	BRAIN
CREB3L4	Q8TEY5	18854	TRANS	Cognition_Meta	DECODE_Specific	-,NA		0.168241	0.168241	DECODE	DECODE	0.67764	1145.89	SCZ	CREB3L4	Proteiome	BRAIN	SMR	BrainMeta	SMR	0.151068	0.0353958	1.97e-05		37415601	10.3389/fgene.2023.1191264	Gedik et all Front Genet	BRAIN
CREB3L4	Q8TEY5	18854	TRANS	Cognition_Meta	DECODE_Specific	-,NA		0.168241	0.168241	DECODE	DECODE	0.67764	1145.89	MDD	CREB3L4	Proteiome	BLOOD	SMR	eQTLGen	SMR	-0.017493	0.0268781	0.515158		37415601	10.3389/fgene.2023.1191264	Gedik et all Front Genet	BLOOD
CREB3L4	Q8TEY5	18854	TRANS	Cognition_Meta	DECODE_Specific	-,NA		0.168241	0.168241	DECODE	DECODE	0.67764	1145.89	BIP	CREB3L4	Proteiome	BLOOD	SMR	eQTLGen	SMR	0.0918227	0.058901	0.119013		37415601	10.3389/fgene.2023.1191264	Gedik et all Front Genet	BLOOD
CREB3L4	Q8TEY5	18854	TRANS	Cognition_Meta	DECODE_Specific	-,NA		0.168241	0.168241	DECODE	DECODE	0.67764	1145.89	SCZ	CREB3L4	Proteiome	BLOOD	SMR	deCODE	SMR	0.205512	0.042972	1.73e-06		37415601	10.3389/fgene.2023.1191264	Gedik et all Front Genet	BLOOD
CREB3L4	Q8TEY5	18854	TRANS	Cognition_Meta	DECODE_Specific	-,NA		0.168241	0.168241	DECODE	DECODE	0.67764	1145.89	MDD	CREB3L4	Proteiome	BLOOD	SMR	deCODE	SMR	-0.0145582	0.0215943	0.500203		37415601	10.3389/fgene.2023.1191264	Gedik et all Front Genet	BLOOD
CREB3L4	Q8TEY5	18854	TRANS	Cognition_Meta	DECODE_Specific	-,NA		0.168241	0.168241	DECODE	DECODE	0.67764	1145.89	BIP	CREB3L4	Proteiome	BLOOD	SMR	deCODE	SMR	0.0748015	0.0472847	0.113663		37415601	10.3389/fgene.2023.1191264	Gedik et all Front Genet	BLOOD
CREB3L4	Q8TEY5	18854	TRANS	Cognition_Meta	DECODE_Specific	-,NA		0.168241	0.168241	DECODE	DECODE	0.67764	1145.89	SCZ	CREB3L4	Transcriptome	BRAIN_DLPFC	TWAS	CMC	FUSION	3.71686		0.000202		31691811	10.1093/hmg/ddz253	Hall et al Hum Mol Genet	BRAIN
CREB3L4	Q8TEY5	18854	TRANS	Cognition_Meta	DECODE_Specific	-,NA		0.168241	0.168241	DECODE	DECODE	0.67764	1145.89	SCZ.Clozuk.2018	CREB3L4	Transcriptome	BRAIN	TWAS	PsychENCODE	FUSION	3.72926		0.000192		30545856	10.1126/science.aat8127	Gandal et all science	BRAIN
CREB3L4	Q8TEY5	18854	TRANS	Cognition_Meta	DECODE_Specific	-,NA		0.168241	0.168241	DECODE	DECODE	0.67764	1145.89	BD.PGC.ruderferCell2018	CREB3L4	Transcriptome	BRAIN	TWAS	PsychENCODE	FUSION	1.18804		0.235		30545856	10.1126/science.aat8127	Gandal et all science	BRAIN
CREB3L4	Q8TEY5	18854	TRANS	Cognition_Meta	DECODE_Specific	-,NA		0.168241	0.168241	DECODE	DECODE	0.67764	1145.89	Depression Howard et all	CREB3L4	Proteiome	BRAIN	PWAS	ROS/MAP	FUSION	-0.50991		0.61		33846625	10.1038/s41593-021-00832-6	Wingo Nat Neurosci	BRAIN
CREB3L4	Q8TEY5	18854	TRANS	Depression_iPSYCH_2023	DECODE_Specific	+,NA		0.196492	0.196492	DECODE	DECODE	1.36423	1338.31	SCZ	CREB3L4	Proteome	PLASMA	MR	deCODE	TwoSampleMR	0.186244	0.0401606	3.52699e-06		37085628	10.1007/s00439-023-02562-0	Dang et al Human Genetics	BLOOD
CREB3L4	Q8TEY5	18854	TRANS	Depression_iPSYCH_2023	DECODE_Specific	+,NA		0.196492	0.196492	DECODE	DECODE	1.36423	1338.31	BIP	CREB3L4	Proteome	PLASMA	MR	deCODE	TwoSampleMR	0.0748015	0.0471888	0.112931		37085628	10.1007/s00439-023-02562-0	Dang et al Human Genetics	BLOOD
CREB3L4	Q8TEY5	18854	TRANS	Depression_iPSYCH_2023	DECODE_Specific	+,NA		0.196492	0.196492	DECODE	DECODE	1.36423	1338.31	MDD	CREB3L4	Proteome	PLASMA	MR	deCODE	TwoSampleMR	-0.0251634	0.0176689	0.1544		37085628	10.1007/s00439-023-02562-0	Dang et al Human Genetics	BLOOD
CREB3L4	Q8TEY5	18854	TRANS	Depression_iPSYCH_2023	DECODE_Specific	+,NA		0.196492	0.196492	DECODE	DECODE	1.36423	1338.31	Bipolar disorder	CREB3L4	Proteome	PLASMA	MR	INTERVAL	TwoSampleMR	0.0578085	0.0367188	0.115405		36280454	https://doi.org/10.1016/j.biopsych.2022.08.015	Lu et al Biol Psychiatry	BLOOD
CREB3L4	Q8TEY5	18854	TRANS	Depression_iPSYCH_2023	DECODE_Specific	+,NA		0.196492	0.196492	DECODE	DECODE	1.36423	1338.31	Bipolar disorder	CREB3L4	Proteome	PLASMA	MR	AGES	TwoSampleMR	0.0510831	0.034058	0.133644		36280454	https://doi.org/10.1016/j.biopsych.2022.08.015	Lu et al Biol Psychiatry	BLOOD
CREB3L4	Q8TEY5	18854	TRANS	Depression_iPSYCH_2023	DECODE_Specific	+,NA		0.196492	0.196492	DECODE	DECODE	1.36423	1338.31	Major depressive disorder	CREB3L4	Proteome	PLASMA	MR	INTERVAL	TwoSampleMR	-0.0132812	0.0167969	0.42912		36280454	https://doi.org/10.1016/j.biopsych.2022.08.015	Lu et al Biol Psychiatry	BLOOD
CREB3L4	Q8TEY5	18854	TRANS	Depression_iPSYCH_2023	DECODE_Specific	+,NA		0.196492	0.196492	DECODE	DECODE	1.36423	1338.31	Major depressive disorder	CREB3L4	Proteome	PLASMA	MR	AGES	TwoSampleMR	-0.0057971	0.0155797	0.709824		36280454	https://doi.org/10.1016/j.biopsych.2022.08.015	Lu et al Biol Psychiatry	BLOOD
CREB3L4	Q8TEY5	18854	TRANS	Depression_iPSYCH_2023	DECODE_Specific	+,NA		0.196492	0.196492	DECODE	DECODE	1.36423	1338.31	Schizophrenia	CREB3L4	Proteome	PLASMA	MR	INTERVAL	TwoSampleMR	0.161333	0.0328125	8.7962e-07		36280454	https://doi.org/10.1016/j.biopsych.2022.08.015	Lu et al Biol Psychiatry	BLOOD
CREB3L4	Q8TEY5	18854	TRANS	Depression_iPSYCH_2023	DECODE_Specific	+,NA		0.196492	0.196492	DECODE	DECODE	1.36423	1338.31	Schizophrenia	CREB3L4	Proteome	PLASMA	MR	AGES	TwoSampleMR	0.142739	0.0304348	2.73216e-06		36280454	https://doi.org/10.1016/j.biopsych.2022.08.015	Lu et al Biol Psychiatry	BLOOD
CREB3L4	Q8TEY5	18854	TRANS	Depression_iPSYCH_2023	DECODE_Specific	+,NA		0.196492	0.196492	DECODE	DECODE	1.36423	1338.31	Deepression_Wray_tall	CREB3L4	Transcriptome	BRAIN DLPFC	MR	PsychENCODE	TwoSampleMR	-0.01	0.02	0.762		35296807	10.1038/s41380-022-01507-9	Deng et all Mol Psychiatry	BRAIN
CREB3L4	Q8TEY5	18854	TRANS	Depression_iPSYCH_2023	DECODE_Specific	+,NA		0.196492	0.196492	DECODE	DECODE	1.36423	1338.31	Deepression_Wray_tall	CREB3L4	Proteiome	BLOOD	MR	AGES	TwoSampleMR	0.01	0.02	0.71		35296807	10.1038/s41380-022-01507-9	Deng et all Mol Psychiatry	BLOOD
CREB3L4	Q8TEY5	18854	TRANS	Depression_iPSYCH_2023	DECODE_Specific	+,NA		0.196492	0.196492	DECODE	DECODE	1.36423	1338.31	SCZ PGC wave3	CREB3L4	Transcriptome	GTEX DLPFC EQTL	JTI	GTEx	JTI	0.26		5.47e-07		34628600	10.1038/s41588-020-0706-2	Zhou et all Mol Neurobiol	BRAIN
CREB3L4	Q8TEY5	18854	TRANS	Depression_iPSYCH_2023	DECODE_Specific	+,NA		0.196492	0.196492	DECODE	DECODE	1.36423	1338.31	SCZ PGC wave3	CREB3L4	Transcriptome	GTEX HIPPOCAMPUS	JTI	GTEx	JTI	0.83		5.69e-08		34628600	10.1038/s41588-020-0706-2	Zhou et all Mol Neurobiol	BRAIN
CREB3L4	Q8TEY5	18854	TRANS	Depression_iPSYCH_2023	DECODE_Specific	+,NA		0.196492	0.196492	DECODE	DECODE	1.36423	1338.31	SCZ PGC wave3	CREB3L4	Transcriptome	GTEX CEREBELLUM	JTI	GTEx	JTI	0.12		3.9e-07		34628600	10.1038/s41588-020-0706-2	Zhou et all Mol Neurobiol	BRAIN
CREB3L4	Q8TEY5	18854	TRANS	Depression_iPSYCH_2023	DECODE_Specific	+,NA		0.196492	0.196492	DECODE	DECODE	1.36423	1338.31	SCZ.Clozuk.2018	CREB3L4	Transcriptome	BRAIN	SMR	PsychENCODE	SMR	0.155924	0.0465715	0.000814		30545856	10.1126/science.aat8127	Gandal et all science	BRAIN
CREB3L4	Q8TEY5	18854	TRANS	Depression_iPSYCH_2023	DECODE_Specific	+,NA		0.196492	0.196492	DECODE	DECODE	1.36423	1338.31	BD.PGC.ruderferCell2018	CREB3L4	Transcriptome	BRAIN	SMR	PsychENCODE	SMR	0.0996201	0.0632272	0.115121		30545856	10.1126/science.aat8127	Gandal et all science	BRAIN
CREB3L4	Q8TEY5	18854	TRANS	Depression_iPSYCH_2023	DECODE_Specific	+,NA		0.196492	0.196492	DECODE	DECODE	1.36423	1338.31	SCZ	CREB3L4	Proteiome	BLOOD	SMR	eQTLGen	SMR	0.257752	0.0539975	1.81e-06		37415601	10.3389/fgene.2023.1191264	Gedik et all Front Genet	BLOOD
CREB3L4	Q8TEY5	18854	TRANS	Depression_iPSYCH_2023	DECODE_Specific	+,NA		0.196492	0.196492	DECODE	DECODE	1.36423	1338.31	MDD	CREB3L4	Proteiome	BRAIN	SMR	BrainMeta	SMR	-0.0124508	0.0158126	0.431049		37415601	10.3389/fgene.2023.1191264	Gedik et all Front Genet	BRAIN
CREB3L4	Q8TEY5	18854	TRANS	Depression_iPSYCH_2023	DECODE_Specific	+,NA		0.196492	0.196492	DECODE	DECODE	1.36423	1338.31	BIP	CREB3L4	Proteiome	BRAIN	SMR	BrainMeta	SMR	0.054194	0.0349914	0.121435		37415601	10.3389/fgene.2023.1191264	Gedik et all Front Genet	BRAIN
CREB3L4	Q8TEY5	18854	TRANS	Depression_iPSYCH_2023	DECODE_Specific	+,NA		0.196492	0.196492	DECODE	DECODE	1.36423	1338.31	SCZ	CREB3L4	Proteiome	BRAIN	SMR	BrainMeta	SMR	0.151068	0.0353958	1.97e-05		37415601	10.3389/fgene.2023.1191264	Gedik et all Front Genet	BRAIN
CREB3L4	Q8TEY5	18854	TRANS	Depression_iPSYCH_2023	DECODE_Specific	+,NA		0.196492	0.196492	DECODE	DECODE	1.36423	1338.31	MDD	CREB3L4	Proteiome	BLOOD	SMR	eQTLGen	SMR	-0.017493	0.0268781	0.515158		37415601	10.3389/fgene.2023.1191264	Gedik et all Front Genet	BLOOD
CREB3L4	Q8TEY5	18854	TRANS	Depression_iPSYCH_2023	DECODE_Specific	+,NA		0.196492	0.196492	DECODE	DECODE	1.36423	1338.31	BIP	CREB3L4	Proteiome	BLOOD	SMR	eQTLGen	SMR	0.0918227	0.058901	0.119013		37415601	10.3389/fgene.2023.1191264	Gedik et all Front Genet	BLOOD
CREB3L4	Q8TEY5	18854	TRANS	Depression_iPSYCH_2023	DECODE_Specific	+,NA		0.196492	0.196492	DECODE	DECODE	1.36423	1338.31	SCZ	CREB3L4	Proteiome	BLOOD	SMR	deCODE	SMR	0.205512	0.042972	1.73e-06		37415601	10.3389/fgene.2023.1191264	Gedik et all Front Genet	BLOOD
CREB3L4	Q8TEY5	18854	TRANS	Depression_iPSYCH_2023	DECODE_Specific	+,NA		0.196492	0.196492	DECODE	DECODE	1.36423	1338.31	MDD	CREB3L4	Proteiome	BLOOD	SMR	deCODE	SMR	-0.0145582	0.0215943	0.500203		37415601	10.3389/fgene.2023.1191264	Gedik et all Front Genet	BLOOD
CREB3L4	Q8TEY5	18854	TRANS	Depression_iPSYCH_2023	DECODE_Specific	+,NA		0.196492	0.196492	DECODE	DECODE	1.36423	1338.31	BIP	CREB3L4	Proteiome	BLOOD	SMR	deCODE	SMR	0.0748015	0.0472847	0.113663		37415601	10.3389/fgene.2023.1191264	Gedik et all Front Genet	BLOOD
CREB3L4	Q8TEY5	18854	TRANS	Depression_iPSYCH_2023	DECODE_Specific	+,NA		0.196492	0.196492	DECODE	DECODE	1.36423	1338.31	SCZ	CREB3L4	Transcriptome	BRAIN_DLPFC	TWAS	CMC	FUSION	3.71686		0.000202		31691811	10.1093/hmg/ddz253	Hall et al Hum Mol Genet	BRAIN
CREB3L4	Q8TEY5	18854	TRANS	Depression_iPSYCH_2023	DECODE_Specific	+,NA		0.196492	0.196492	DECODE	DECODE	1.36423	1338.31	SCZ.Clozuk.2018	CREB3L4	Transcriptome	BRAIN	TWAS	PsychENCODE	FUSION	3.72926		0.000192		30545856	10.1126/science.aat8127	Gandal et all science	BRAIN
CREB3L4	Q8TEY5	18854	TRANS	Depression_iPSYCH_2023	DECODE_Specific	+,NA		0.196492	0.196492	DECODE	DECODE	1.36423	1338.31	BD.PGC.ruderferCell2018	CREB3L4	Transcriptome	BRAIN	TWAS	PsychENCODE	FUSION	1.18804		0.235		30545856	10.1126/science.aat8127	Gandal et all science	BRAIN
CREB3L4	Q8TEY5	18854	TRANS	Depression_iPSYCH_2023	DECODE_Specific	+,NA		0.196492	0.196492	DECODE	DECODE	1.36423	1338.31	Depression Howard et all	CREB3L4	Proteiome	BRAIN	PWAS	ROS/MAP	FUSION	-0.50991		0.61		33846625	10.1038/s41593-021-00832-6	Wingo Nat Neurosci	BRAIN
CREB3L4	Q8TEY5	18854	TRANS	PGC3_SCZ_NoUKB	DECODE_Specific	+,NA		0.434332	0.434332	DECODE	DECODE	0.918421	2958.23	SCZ	CREB3L4	Proteome	PLASMA	MR	deCODE	TwoSampleMR	0.186244	0.0401606	3.52699e-06		37085628	10.1007/s00439-023-02562-0	Dang et al Human Genetics	BLOOD
CREB3L4	Q8TEY5	18854	TRANS	PGC3_SCZ_NoUKB	DECODE_Specific	+,NA		0.434332	0.434332	DECODE	DECODE	0.918421	2958.23	BIP	CREB3L4	Proteome	PLASMA	MR	deCODE	TwoSampleMR	0.0748015	0.0471888	0.112931		37085628	10.1007/s00439-023-02562-0	Dang et al Human Genetics	BLOOD
CREB3L4	Q8TEY5	18854	TRANS	PGC3_SCZ_NoUKB	DECODE_Specific	+,NA		0.434332	0.434332	DECODE	DECODE	0.918421	2958.23	MDD	CREB3L4	Proteome	PLASMA	MR	deCODE	TwoSampleMR	-0.0251634	0.0176689	0.1544		37085628	10.1007/s00439-023-02562-0	Dang et al Human Genetics	BLOOD
CREB3L4	Q8TEY5	18854	TRANS	PGC3_SCZ_NoUKB	DECODE_Specific	+,NA		0.434332	0.434332	DECODE	DECODE	0.918421	2958.23	Bipolar disorder	CREB3L4	Proteome	PLASMA	MR	INTERVAL	TwoSampleMR	0.0578085	0.0367188	0.115405		36280454	https://doi.org/10.1016/j.biopsych.2022.08.015	Lu et al Biol Psychiatry	BLOOD
CREB3L4	Q8TEY5	18854	TRANS	PGC3_SCZ_NoUKB	DECODE_Specific	+,NA		0.434332	0.434332	DECODE	DECODE	0.918421	2958.23	Bipolar disorder	CREB3L4	Proteome	PLASMA	MR	AGES	TwoSampleMR	0.0510831	0.034058	0.133644		36280454	https://doi.org/10.1016/j.biopsych.2022.08.015	Lu et al Biol Psychiatry	BLOOD
CREB3L4	Q8TEY5	18854	TRANS	PGC3_SCZ_NoUKB	DECODE_Specific	+,NA		0.434332	0.434332	DECODE	DECODE	0.918421	2958.23	Major depressive disorder	CREB3L4	Proteome	PLASMA	MR	INTERVAL	TwoSampleMR	-0.0132812	0.0167969	0.42912		36280454	https://doi.org/10.1016/j.biopsych.2022.08.015	Lu et al Biol Psychiatry	BLOOD
CREB3L4	Q8TEY5	18854	TRANS	PGC3_SCZ_NoUKB	DECODE_Specific	+,NA		0.434332	0.434332	DECODE	DECODE	0.918421	2958.23	Major depressive disorder	CREB3L4	Proteome	PLASMA	MR	AGES	TwoSampleMR	-0.0057971	0.0155797	0.709824		36280454	https://doi.org/10.1016/j.biopsych.2022.08.015	Lu et al Biol Psychiatry	BLOOD
CREB3L4	Q8TEY5	18854	TRANS	PGC3_SCZ_NoUKB	DECODE_Specific	+,NA		0.434332	0.434332	DECODE	DECODE	0.918421	2958.23	Schizophrenia	CREB3L4	Proteome	PLASMA	MR	INTERVAL	TwoSampleMR	0.161333	0.0328125	8.7962e-07		36280454	https://doi.org/10.1016/j.biopsych.2022.08.015	Lu et al Biol Psychiatry	BLOOD
CREB3L4	Q8TEY5	18854	TRANS	PGC3_SCZ_NoUKB	DECODE_Specific	+,NA		0.434332	0.434332	DECODE	DECODE	0.918421	2958.23	Schizophrenia	CREB3L4	Proteome	PLASMA	MR	AGES	TwoSampleMR	0.142739	0.0304348	2.73216e-06		36280454	https://doi.org/10.1016/j.biopsych.2022.08.015	Lu et al Biol Psychiatry	BLOOD
CREB3L4	Q8TEY5	18854	TRANS	PGC3_SCZ_NoUKB	DECODE_Specific	+,NA		0.434332	0.434332	DECODE	DECODE	0.918421	2958.23	Deepression_Wray_tall	CREB3L4	Transcriptome	BRAIN DLPFC	MR	PsychENCODE	TwoSampleMR	-0.01	0.02	0.762		35296807	10.1038/s41380-022-01507-9	Deng et all Mol Psychiatry	BRAIN
CREB3L4	Q8TEY5	18854	TRANS	PGC3_SCZ_NoUKB	DECODE_Specific	+,NA		0.434332	0.434332	DECODE	DECODE	0.918421	2958.23	Deepression_Wray_tall	CREB3L4	Proteiome	BLOOD	MR	AGES	TwoSampleMR	0.01	0.02	0.71		35296807	10.1038/s41380-022-01507-9	Deng et all Mol Psychiatry	BLOOD
CREB3L4	Q8TEY5	18854	TRANS	PGC3_SCZ_NoUKB	DECODE_Specific	+,NA		0.434332	0.434332	DECODE	DECODE	0.918421	2958.23	SCZ PGC wave3	CREB3L4	Transcriptome	GTEX DLPFC EQTL	JTI	GTEx	JTI	0.26		5.47e-07		34628600	10.1038/s41588-020-0706-2	Zhou et all Mol Neurobiol	BRAIN
CREB3L4	Q8TEY5	18854	TRANS	PGC3_SCZ_NoUKB	DECODE_Specific	+,NA		0.434332	0.434332	DECODE	DECODE	0.918421	2958.23	SCZ PGC wave3	CREB3L4	Transcriptome	GTEX HIPPOCAMPUS	JTI	GTEx	JTI	0.83		5.69e-08		34628600	10.1038/s41588-020-0706-2	Zhou et all Mol Neurobiol	BRAIN
CREB3L4	Q8TEY5	18854	TRANS	PGC3_SCZ_NoUKB	DECODE_Specific	+,NA		0.434332	0.434332	DECODE	DECODE	0.918421	2958.23	SCZ PGC wave3	CREB3L4	Transcriptome	GTEX CEREBELLUM	JTI	GTEx	JTI	0.12		3.9e-07		34628600	10.1038/s41588-020-0706-2	Zhou et all Mol Neurobiol	BRAIN
CREB3L4	Q8TEY5	18854	TRANS	PGC3_SCZ_NoUKB	DECODE_Specific	+,NA		0.434332	0.434332	DECODE	DECODE	0.918421	2958.23	SCZ.Clozuk.2018	CREB3L4	Transcriptome	BRAIN	SMR	PsychENCODE	SMR	0.155924	0.0465715	0.000814		30545856	10.1126/science.aat8127	Gandal et all science	BRAIN
CREB3L4	Q8TEY5	18854	TRANS	PGC3_SCZ_NoUKB	DECODE_Specific	+,NA		0.434332	0.434332	DECODE	DECODE	0.918421	2958.23	BD.PGC.ruderferCell2018	CREB3L4	Transcriptome	BRAIN	SMR	PsychENCODE	SMR	0.0996201	0.0632272	0.115121		30545856	10.1126/science.aat8127	Gandal et all science	BRAIN
CREB3L4	Q8TEY5	18854	TRANS	PGC3_SCZ_NoUKB	DECODE_Specific	+,NA		0.434332	0.434332	DECODE	DECODE	0.918421	2958.23	SCZ	CREB3L4	Proteiome	BLOOD	SMR	eQTLGen	SMR	0.257752	0.0539975	1.81e-06		37415601	10.3389/fgene.2023.1191264	Gedik et all Front Genet	BLOOD
CREB3L4	Q8TEY5	18854	TRANS	PGC3_SCZ_NoUKB	DECODE_Specific	+,NA		0.434332	0.434332	DECODE	DECODE	0.918421	2958.23	MDD	CREB3L4	Proteiome	BRAIN	SMR	BrainMeta	SMR	-0.0124508	0.0158126	0.431049		37415601	10.3389/fgene.2023.1191264	Gedik et all Front Genet	BRAIN
CREB3L4	Q8TEY5	18854	TRANS	PGC3_SCZ_NoUKB	DECODE_Specific	+,NA		0.434332	0.434332	DECODE	DECODE	0.918421	2958.23	BIP	CREB3L4	Proteiome	BRAIN	SMR	BrainMeta	SMR	0.054194	0.0349914	0.121435		37415601	10.3389/fgene.2023.1191264	Gedik et all Front Genet	BRAIN
CREB3L4	Q8TEY5	18854	TRANS	PGC3_SCZ_NoUKB	DECODE_Specific	+,NA		0.434332	0.434332	DECODE	DECODE	0.918421	2958.23	SCZ	CREB3L4	Proteiome	BRAIN	SMR	BrainMeta	SMR	0.151068	0.0353958	1.97e-05		37415601	10.3389/fgene.2023.1191264	Gedik et all Front Genet	BRAIN
CREB3L4	Q8TEY5	18854	TRANS	PGC3_SCZ_NoUKB	DECODE_Specific	+,NA		0.434332	0.434332	DECODE	DECODE	0.918421	2958.23	MDD	CREB3L4	Proteiome	BLOOD	SMR	eQTLGen	SMR	-0.017493	0.0268781	0.515158		37415601	10.3389/fgene.2023.1191264	Gedik et all Front Genet	BLOOD
CREB3L4	Q8TEY5	18854	TRANS	PGC3_SCZ_NoUKB	DECODE_Specific	+,NA		0.434332	0.434332	DECODE	DECODE	0.918421	2958.23	BIP	CREB3L4	Proteiome	BLOOD	SMR	eQTLGen	SMR	0.0918227	0.058901	0.119013		37415601	10.3389/fgene.2023.1191264	Gedik et all Front Genet	BLOOD
CREB3L4	Q8TEY5	18854	TRANS	PGC3_SCZ_NoUKB	DECODE_Specific	+,NA		0.434332	0.434332	DECODE	DECODE	0.918421	2958.23	SCZ	CREB3L4	Proteiome	BLOOD	SMR	deCODE	SMR	0.205512	0.042972	1.73e-06		37415601	10.3389/fgene.2023.1191264	Gedik et all Front Genet	BLOOD
CREB3L4	Q8TEY5	18854	TRANS	PGC3_SCZ_NoUKB	DECODE_Specific	+,NA		0.434332	0.434332	DECODE	DECODE	0.918421	2958.23	MDD	CREB3L4	Proteiome	BLOOD	SMR	deCODE	SMR	-0.0145582	0.0215943	0.500203		37415601	10.3389/fgene.2023.1191264	Gedik et all Front Genet	BLOOD
CREB3L4	Q8TEY5	18854	TRANS	PGC3_SCZ_NoUKB	DECODE_Specific	+,NA		0.434332	0.434332	DECODE	DECODE	0.918421	2958.23	BIP	CREB3L4	Proteiome	BLOOD	SMR	deCODE	SMR	0.0748015	0.0472847	0.113663		37415601	10.3389/fgene.2023.1191264	Gedik et all Front Genet	BLOOD
CREB3L4	Q8TEY5	18854	TRANS	PGC3_SCZ_NoUKB	DECODE_Specific	+,NA		0.434332	0.434332	DECODE	DECODE	0.918421	2958.23	SCZ	CREB3L4	Transcriptome	BRAIN_DLPFC	TWAS	CMC	FUSION	3.71686		0.000202		31691811	10.1093/hmg/ddz253	Hall et al Hum Mol Genet	BRAIN
CREB3L4	Q8TEY5	18854	TRANS	PGC3_SCZ_NoUKB	DECODE_Specific	+,NA		0.434332	0.434332	DECODE	DECODE	0.918421	2958.23	SCZ.Clozuk.2018	CREB3L4	Transcriptome	BRAIN	TWAS	PsychENCODE	FUSION	3.72926		0.000192		30545856	10.1126/science.aat8127	Gandal et all science	BRAIN
CREB3L4	Q8TEY5	18854	TRANS	PGC3_SCZ_NoUKB	DECODE_Specific	+,NA		0.434332	0.434332	DECODE	DECODE	0.918421	2958.23	BD.PGC.ruderferCell2018	CREB3L4	Transcriptome	BRAIN	TWAS	PsychENCODE	FUSION	1.18804		0.235		30545856	10.1126/science.aat8127	Gandal et all science	BRAIN
CREB3L4	Q8TEY5	18854	TRANS	PGC3_SCZ_NoUKB	DECODE_Specific	+,NA		0.434332	0.434332	DECODE	DECODE	0.918421	2958.23	Depression Howard et all	CREB3L4	Proteiome	BRAIN	PWAS	ROS/MAP	FUSION	-0.50991		0.61		33846625	10.1038/s41593-021-00832-6	Wingo Nat Neurosci	BRAIN
CREG1	O75629	2351	CIS	BIP_PGC3_noukb	BOTH	-,-	0.423317	0.329218	0.437796	UKBB_PPP	DECODE	0.980572	1230.62	SCZ	CREG1	Proteome	PLASMA	MR	deCODE	TwoSampleMR	-0.0414573	0.0506679	0.413234		37085628	10.1007/s00439-023-02562-0	Dang et al Human Genetics	BLOOD
CREG1	O75629	2351	CIS	BIP_PGC3_noukb	BOTH	-,-	0.423317	0.329218	0.437796	UKBB_PPP	DECODE	0.980572	1230.62	BIP	CREG1	Proteome	PLASMA	MR	deCODE	TwoSampleMR	-0.0598995	0.058959	0.309652		37085628	10.1007/s00439-023-02562-0	Dang et al Human Genetics	BLOOD
CREG1	O75629	2351	CIS	BIP_PGC3_noukb	BOTH	-,-	0.423317	0.329218	0.437796	UKBB_PPP	DECODE	0.980572	1230.62	MDD	CREG1	Proteome	PLASMA	MR	deCODE	TwoSampleMR	0.0215983	0.022209	0.3308		37085628	10.1007/s00439-023-02562-0	Dang et al Human Genetics	BLOOD
CREG1	O75629	2351	CIS	BIP_PGC3_noukb	BOTH	-,-	0.423317	0.329218	0.437796	UKBB_PPP	DECODE	0.980572	1230.62	Bipolar disorder	CREG1	Proteome	PLASMA	MR	INTERVAL	TwoSampleMR	-0.0418141	0.0411576	0.309652		36280454	https://doi.org/10.1016/j.biopsych.2022.08.015	Lu et al Biol Psychiatry	BLOOD
CREG1	O75629	2351	CIS	BIP_PGC3_noukb	BOTH	-,-	0.423317	0.329218	0.437796	UKBB_PPP	DECODE	0.980572	1230.62	Bipolar disorder	CREG1	Proteome	PLASMA	MR	AGES	TwoSampleMR	-0.0255124	0.0356643	0.474394		36280454	https://doi.org/10.1016/j.biopsych.2022.08.015	Lu et al Biol Psychiatry	BLOOD
CREG1	O75629	2351	CIS	BIP_PGC3_noukb	BOTH	-,-	0.423317	0.329218	0.437796	UKBB_PPP	DECODE	0.980572	1230.62	Bipolar disorder	CREG1	Proteome	PLASMA	MR	FENLAND	TwoSampleMR	-0.0420674	0.0344508	0.222053		36280454	https://doi.org/10.1016/j.biopsych.2022.08.015	Lu et al Biol Psychiatry	BLOOD
CREG1	O75629	2351	CIS	BIP_PGC3_noukb	BOTH	-,-	0.423317	0.329218	0.437796	UKBB_PPP	DECODE	0.980572	1230.62	Major depressive disorder	CREG1	Proteome	PLASMA	MR	INTERVAL	TwoSampleMR	0.0157556	0.0189711	0.406251		36280454	https://doi.org/10.1016/j.biopsych.2022.08.015	Lu et al Biol Psychiatry	BLOOD
CREG1	O75629	2351	CIS	BIP_PGC3_noukb	BOTH	-,-	0.423317	0.329218	0.437796	UKBB_PPP	DECODE	0.980572	1230.62	Major depressive disorder	CREG1	Proteome	PLASMA	MR	AGES	TwoSampleMR	-0.00524476	0.0164336	0.749614		36280454	https://doi.org/10.1016/j.biopsych.2022.08.015	Lu et al Biol Psychiatry	BLOOD
CREG1	O75629	2351	CIS	BIP_PGC3_noukb	BOTH	-,-	0.423317	0.329218	0.437796	UKBB_PPP	DECODE	0.980572	1230.62	Major depressive disorder	CREG1	Proteome	PLASMA	MR	FENLAND	TwoSampleMR	-0.0140881	0.0151329	0.351877		36280454	https://doi.org/10.1016/j.biopsych.2022.08.015	Lu et al Biol Psychiatry	BLOOD
CREG1	O75629	2351	CIS	BIP_PGC3_noukb	BOTH	-,-	0.423317	0.329218	0.437796	UKBB_PPP	DECODE	0.980572	1230.62	Schizophrenia	CREG1	Proteome	PLASMA	MR	INTERVAL	TwoSampleMR	-0.0279669	0.0376206	0.457243		36280454	https://doi.org/10.1016/j.biopsych.2022.08.015	Lu et al Biol Psychiatry	BLOOD
CREG1	O75629	2351	CIS	BIP_PGC3_noukb	BOTH	-,-	0.423317	0.329218	0.437796	UKBB_PPP	DECODE	0.980572	1230.62	Schizophrenia	CREG1	Proteome	PLASMA	MR	AGES	TwoSampleMR	-0.0160859	0.0321678	0.617032		36280454	https://doi.org/10.1016/j.biopsych.2022.08.015	Lu et al Biol Psychiatry	BLOOD
CREG1	O75629	2351	CIS	BIP_PGC3_noukb	BOTH	-,-	0.423317	0.329218	0.437796	UKBB_PPP	DECODE	0.980572	1230.62	Schizophrenia	CREG1	Proteome	PLASMA	MR	FENLAND	TwoSampleMR	-0.0176047	0.0283336	0.53438		36280454	https://doi.org/10.1016/j.biopsych.2022.08.015	Lu et al Biol Psychiatry	BLOOD
CREG1	O75629	2351	CIS	BIP_PGC3_noukb	BOTH	-,-	0.423317	0.329218	0.437796	UKBB_PPP	DECODE	0.980572	1230.62	SCZ_PGC3	CREG1	Transcriptome	DLPFC	MR	CMC+GTEX	MendelianRandomization			0.45246		35460606	10.1016/j.ajhg.2022.04.004	Jiang eet all Am J Hum Genet	BRAIN
CREG1	O75629	2351	CIS	BIP_PGC3_noukb	BOTH	-,-	0.423317	0.329218	0.437796	UKBB_PPP	DECODE	0.980572	1230.62	SCZ_PGC3	CREG1	Transcriptome	DLPFC	MR	CMC+GTEX	MendelianRandomization			0.429334		35460606	10.1016/j.ajhg.2022.04.004	Jiang eet all Am J Hum Genet	BRAIN
CREG1	O75629	2351	CIS	BIP_PGC3_noukb	BOTH	-,-	0.423317	0.329218	0.437796	UKBB_PPP	DECODE	0.980572	1230.62	SCZ_PGC3	CREG1	Transcriptome	DLPFC	MR	CMC+GTEX	MendelianRandomization			0.708224		35460606	10.1016/j.ajhg.2022.04.004	Jiang eet all Am J Hum Genet	BRAIN
CREG1	O75629	2351	CIS	BIP_PGC3_noukb	BOTH	-,-	0.423317	0.329218	0.437796	UKBB_PPP	DECODE	0.980572	1230.62	SCZ_PGC3	CREG1	Transcriptome	DLPFC	MR	CMC+GTEX	EMIC			0.554884		35460606	10.1016/j.ajhg.2022.04.004	Jiang eet all Am J Hum Genet	BRAIN
CREG1	O75629	2351	CIS	BIP_PGC3_noukb	BOTH	-,-	0.423317	0.329218	0.437796	UKBB_PPP	DECODE	0.980572	1230.62	BIP_2019_Stahl_etall	CREG1	Transcriptome	DLPFC	MR	CMC+GTEX	MendelianRandomization			0.399463		35460606	10.1016/j.ajhg.2022.04.004	Jiang eet all Am J Hum Genet	BRAIN
CREG1	O75629	2351	CIS	BIP_PGC3_noukb	BOTH	-,-	0.423317	0.329218	0.437796	UKBB_PPP	DECODE	0.980572	1230.62	BIP_2019_Stahl_etall	CREG1	Transcriptome	DLPFC	MR	CMC+GTEX	MendelianRandomization			0.353421		35460606	10.1016/j.ajhg.2022.04.004	Jiang eet all Am J Hum Genet	BRAIN
CREG1	O75629	2351	CIS	BIP_PGC3_noukb	BOTH	-,-	0.423317	0.329218	0.437796	UKBB_PPP	DECODE	0.980572	1230.62	BIP_2019_Stahl_etall	CREG1	Transcriptome	DLPFC	MR	CMC+GTEX	MendelianRandomization			0.495212		35460606	10.1016/j.ajhg.2022.04.004	Jiang eet all Am J Hum Genet	BRAIN
CREG1	O75629	2351	CIS	BIP_PGC3_noukb	BOTH	-,-	0.423317	0.329218	0.437796	UKBB_PPP	DECODE	0.980572	1230.62	BIP_2019_Stahl_etall	CREG1	Transcriptome	DLPFC	MR	CMC+GTEX	EMIC			0.68969		35460606	10.1016/j.ajhg.2022.04.004	Jiang eet all Am J Hum Genet	BRAIN
CREG1	O75629	2351	CIS	BIP_PGC3_noukb	BOTH	-,-	0.423317	0.329218	0.437796	UKBB_PPP	DECODE	0.980572	1230.62	Deepression_Wray_tall	CREG1	Proteiome	BLOOD	MR	AGES	TwoSampleMR	0.01	0.02	0.75		35296807	10.1038/s41380-022-01507-9	Deng et all Mol Psychiatry	BLOOD
CREG1	O75629	2351	CIS	BIP_PGC3_noukb	BOTH	-,-	0.423317	0.329218	0.437796	UKBB_PPP	DECODE	0.980572	1230.62	SCZ_PGC3	CREG1	Transcriptome	DLPFC	SMR	CMC+GTEX	SMR	0.00837239	0.0224186	0.708809		35460606	10.1016/j.ajhg.2022.04.004	Jiang eet all Am J Hum Genet	BRAIN
CREG1	O75629	2351	CIS	BIP_PGC3_noukb	BOTH	-,-	0.423317	0.329218	0.437796	UKBB_PPP	DECODE	0.980572	1230.62	SCZ_PGC3	CREG1	Transcriptome_Transcriptlvel	DLPFC	SMR	CMC+GTEX	SMR	0.00751189	0.0171716	0.661778		35460606	10.1016/j.ajhg.2022.04.004	Jiang eet all Am J Hum Genet	BRAIN
CREG1	O75629	2351	CIS	BIP_PGC3_noukb	BOTH	-,-	0.423317	0.329218	0.437796	UKBB_PPP	DECODE	0.980572	1230.62	SCZ_PGC3	CREG1	Transcriptome_Transcriptlvel	DLPFC	SMR	CMC+GTEX	SMR	0.00412706	0.0244932	0.866191		35460606	10.1016/j.ajhg.2022.04.004	Jiang eet all Am J Hum Genet	BRAIN
CREG1	O75629	2351	CIS	BIP_PGC3_noukb	BOTH	-,-	0.423317	0.329218	0.437796	UKBB_PPP	DECODE	0.980572	1230.62	SCZ.Clozuk.2018	CREG1	Transcriptome	BRAIN	SMR	PsychENCODE	SMR	0.0113351	0.0183852	0.538		30545856	10.1126/science.aat8127	Gandal et all science	BRAIN
CREG1	O75629	2351	CIS	BIP_PGC3_noukb	BOTH	-,-	0.423317	0.329218	0.437796	UKBB_PPP	DECODE	0.980572	1230.62	BD.PGC.ruderferCell2018	CREG1	Transcriptome	BRAIN	SMR	PsychENCODE	SMR	0.00854682	0.0271762	0.753143		30545856	10.1126/science.aat8127	Gandal et all science	BRAIN
CREG1	O75629	2351	CIS	BIP_PGC3_noukb	BOTH	-,-	0.423317	0.329218	0.437796	UKBB_PPP	DECODE	0.980572	1230.62	SCZ	CREG1	Proteiome	BLOOD	SMR	eQTLGen	SMR	-0.0555905	0.0323421	0.0856451		37415601	10.3389/fgene.2023.1191264	Gedik et all Front Genet	BLOOD
CREG1	O75629	2351	CIS	BIP_PGC3_noukb	BOTH	-,-	0.423317	0.329218	0.437796	UKBB_PPP	DECODE	0.980572	1230.62	MDD	CREG1	Proteiome	BRAIN	SMR	BrainMeta	SMR	0.0101362	0.00736754	0.168884		37415601	10.3389/fgene.2023.1191264	Gedik et all Front Genet	BRAIN
CREG1	O75629	2351	CIS	BIP_PGC3_noukb	BOTH	-,-	0.423317	0.329218	0.437796	UKBB_PPP	DECODE	0.980572	1230.62	BIP	CREG1	Proteiome	BRAIN	SMR	BrainMeta	SMR	-0.000222797	0.0162625	0.989069		37415601	10.3389/fgene.2023.1191264	Gedik et all Front Genet	BRAIN
CREG1	O75629	2351	CIS	BIP_PGC3_noukb	BOTH	-,-	0.423317	0.329218	0.437796	UKBB_PPP	DECODE	0.980572	1230.62	SCZ	CREG1	Proteiome	BRAIN	SMR	BrainMeta	SMR	0.00691983	0.0147068	0.637985		37415601	10.3389/fgene.2023.1191264	Gedik et all Front Genet	BRAIN
CREG1	O75629	2351	CIS	BIP_PGC3_noukb	BOTH	-,-	0.423317	0.329218	0.437796	UKBB_PPP	DECODE	0.980572	1230.62	MDD	CREG1	Proteiome	BLOOD	SMR	eQTLGen	SMR	-0.00108867	0.0170558	0.949106		37415601	10.3389/fgene.2023.1191264	Gedik et all Front Genet	BLOOD
CREG1	O75629	2351	CIS	BIP_PGC3_noukb	BOTH	-,-	0.423317	0.329218	0.437796	UKBB_PPP	DECODE	0.980572	1230.62	BIP	CREG1	Proteiome	BLOOD	SMR	eQTLGen	SMR	0.0609584	0.0385116	0.113453		37415601	10.3389/fgene.2023.1191264	Gedik et all Front Genet	BLOOD
CREG1	O75629	2351	CIS	BIP_PGC3_noukb	BOTH	-,-	0.423317	0.329218	0.437796	UKBB_PPP	DECODE	0.980572	1230.62	SCZ	CREG1	Proteiome	BLOOD	SMR	deCODE	SMR	-0.0399513	0.0539323	0.458834		37415601	10.3389/fgene.2023.1191264	Gedik et all Front Genet	BLOOD
CREG1	O75629	2351	CIS	BIP_PGC3_noukb	BOTH	-,-	0.423317	0.329218	0.437796	UKBB_PPP	DECODE	0.980572	1230.62	MDD	CREG1	Proteiome	BLOOD	SMR	deCODE	SMR	0.0225702	0.0272018	0.406689		37415601	10.3389/fgene.2023.1191264	Gedik et all Front Genet	BLOOD
CREG1	O75629	2351	CIS	BIP_PGC3_noukb	BOTH	-,-	0.423317	0.329218	0.437796	UKBB_PPP	DECODE	0.980572	1230.62	BIP	CREG1	Proteiome	BLOOD	SMR	deCODE	SMR	-0.0598995	0.0590413	0.310327		37415601	10.3389/fgene.2023.1191264	Gedik et all Front Genet	BLOOD
CREG1	O75629	2351	CIS	BIP_PGC3_noukb	BOTH	-,-	0.423317	0.329218	0.437796	UKBB_PPP	DECODE	0.980572	1230.62	SCZ.Clozuk.2018	CREG1	Transcriptome	BRAIN	TWAS	PsychENCODE	FUSION	0.33562		0.737		30545856	10.1126/science.aat8127	Gandal et all science	BRAIN
CREG1	O75629	2351	CIS	BIP_PGC3_noukb	BOTH	-,-	0.423317	0.329218	0.437796	UKBB_PPP	DECODE	0.980572	1230.62	BD.PGC.ruderferCell2018	CREG1	Transcriptome	BRAIN	TWAS	PsychENCODE	FUSION	1.05373		0.292		30545856	10.1126/science.aat8127	Gandal et all science	BRAIN
CREG1	O75629	2351	CIS	BIP_PGC3_noukb	BOTH	-,-	0.423317	0.329218	0.437796	UKBB_PPP	DECODE	0.980572	1230.62	Depression Howard et all	CREG1	Proteiome	BRAIN	PWAS	ROS/MAP	FUSION	0.2176		0.828		33846625	10.1038/s41593-021-00832-6	Wingo Nat Neurosci	BRAIN
CREG1	O75629	2351	CIS	PGC3_SCZ_NoUKB	BOTH	-,-	0.711352	0.473217	0.727463	UKBB_PPP	DECODE	1.11884	1768.88	SCZ	CREG1	Proteome	PLASMA	MR	deCODE	TwoSampleMR	-0.0414573	0.0506679	0.413234		37085628	10.1007/s00439-023-02562-0	Dang et al Human Genetics	BLOOD
CREG1	O75629	2351	CIS	PGC3_SCZ_NoUKB	BOTH	-,-	0.711352	0.473217	0.727463	UKBB_PPP	DECODE	1.11884	1768.88	BIP	CREG1	Proteome	PLASMA	MR	deCODE	TwoSampleMR	-0.0598995	0.058959	0.309652		37085628	10.1007/s00439-023-02562-0	Dang et al Human Genetics	BLOOD
CREG1	O75629	2351	CIS	PGC3_SCZ_NoUKB	BOTH	-,-	0.711352	0.473217	0.727463	UKBB_PPP	DECODE	1.11884	1768.88	MDD	CREG1	Proteome	PLASMA	MR	deCODE	TwoSampleMR	0.0215983	0.022209	0.3308		37085628	10.1007/s00439-023-02562-0	Dang et al Human Genetics	BLOOD
CREG1	O75629	2351	CIS	PGC3_SCZ_NoUKB	BOTH	-,-	0.711352	0.473217	0.727463	UKBB_PPP	DECODE	1.11884	1768.88	Bipolar disorder	CREG1	Proteome	PLASMA	MR	INTERVAL	TwoSampleMR	-0.0418141	0.0411576	0.309652		36280454	https://doi.org/10.1016/j.biopsych.2022.08.015	Lu et al Biol Psychiatry	BLOOD
CREG1	O75629	2351	CIS	PGC3_SCZ_NoUKB	BOTH	-,-	0.711352	0.473217	0.727463	UKBB_PPP	DECODE	1.11884	1768.88	Bipolar disorder	CREG1	Proteome	PLASMA	MR	AGES	TwoSampleMR	-0.0255124	0.0356643	0.474394		36280454	https://doi.org/10.1016/j.biopsych.2022.08.015	Lu et al Biol Psychiatry	BLOOD
CREG1	O75629	2351	CIS	PGC3_SCZ_NoUKB	BOTH	-,-	0.711352	0.473217	0.727463	UKBB_PPP	DECODE	1.11884	1768.88	Bipolar disorder	CREG1	Proteome	PLASMA	MR	FENLAND	TwoSampleMR	-0.0420674	0.0344508	0.222053		36280454	https://doi.org/10.1016/j.biopsych.2022.08.015	Lu et al Biol Psychiatry	BLOOD
CREG1	O75629	2351	CIS	PGC3_SCZ_NoUKB	BOTH	-,-	0.711352	0.473217	0.727463	UKBB_PPP	DECODE	1.11884	1768.88	Major depressive disorder	CREG1	Proteome	PLASMA	MR	INTERVAL	TwoSampleMR	0.0157556	0.0189711	0.406251		36280454	https://doi.org/10.1016/j.biopsych.2022.08.015	Lu et al Biol Psychiatry	BLOOD
CREG1	O75629	2351	CIS	PGC3_SCZ_NoUKB	BOTH	-,-	0.711352	0.473217	0.727463	UKBB_PPP	DECODE	1.11884	1768.88	Major depressive disorder	CREG1	Proteome	PLASMA	MR	AGES	TwoSampleMR	-0.00524476	0.0164336	0.749614		36280454	https://doi.org/10.1016/j.biopsych.2022.08.015	Lu et al Biol Psychiatry	BLOOD
CREG1	O75629	2351	CIS	PGC3_SCZ_NoUKB	BOTH	-,-	0.711352	0.473217	0.727463	UKBB_PPP	DECODE	1.11884	1768.88	Major depressive disorder	CREG1	Proteome	PLASMA	MR	FENLAND	TwoSampleMR	-0.0140881	0.0151329	0.351877		36280454	https://doi.org/10.1016/j.biopsych.2022.08.015	Lu et al Biol Psychiatry	BLOOD
CREG1	O75629	2351	CIS	PGC3_SCZ_NoUKB	BOTH	-,-	0.711352	0.473217	0.727463	UKBB_PPP	DECODE	1.11884	1768.88	Schizophrenia	CREG1	Proteome	PLASMA	MR	INTERVAL	TwoSampleMR	-0.0279669	0.0376206	0.457243		36280454	https://doi.org/10.1016/j.biopsych.2022.08.015	Lu et al Biol Psychiatry	BLOOD
CREG1	O75629	2351	CIS	PGC3_SCZ_NoUKB	BOTH	-,-	0.711352	0.473217	0.727463	UKBB_PPP	DECODE	1.11884	1768.88	Schizophrenia	CREG1	Proteome	PLASMA	MR	AGES	TwoSampleMR	-0.0160859	0.0321678	0.617032		36280454	https://doi.org/10.1016/j.biopsych.2022.08.015	Lu et al Biol Psychiatry	BLOOD
CREG1	O75629	2351	CIS	PGC3_SCZ_NoUKB	BOTH	-,-	0.711352	0.473217	0.727463	UKBB_PPP	DECODE	1.11884	1768.88	Schizophrenia	CREG1	Proteome	PLASMA	MR	FENLAND	TwoSampleMR	-0.0176047	0.0283336	0.53438		36280454	https://doi.org/10.1016/j.biopsych.2022.08.015	Lu et al Biol Psychiatry	BLOOD
CREG1	O75629	2351	CIS	PGC3_SCZ_NoUKB	BOTH	-,-	0.711352	0.473217	0.727463	UKBB_PPP	DECODE	1.11884	1768.88	SCZ_PGC3	CREG1	Transcriptome	DLPFC	MR	CMC+GTEX	MendelianRandomization			0.45246		35460606	10.1016/j.ajhg.2022.04.004	Jiang eet all Am J Hum Genet	BRAIN
CREG1	O75629	2351	CIS	PGC3_SCZ_NoUKB	BOTH	-,-	0.711352	0.473217	0.727463	UKBB_PPP	DECODE	1.11884	1768.88	SCZ_PGC3	CREG1	Transcriptome	DLPFC	MR	CMC+GTEX	MendelianRandomization			0.429334		35460606	10.1016/j.ajhg.2022.04.004	Jiang eet all Am J Hum Genet	BRAIN
CREG1	O75629	2351	CIS	PGC3_SCZ_NoUKB	BOTH	-,-	0.711352	0.473217	0.727463	UKBB_PPP	DECODE	1.11884	1768.88	SCZ_PGC3	CREG1	Transcriptome	DLPFC	MR	CMC+GTEX	MendelianRandomization			0.708224		35460606	10.1016/j.ajhg.2022.04.004	Jiang eet all Am J Hum Genet	BRAIN
CREG1	O75629	2351	CIS	PGC3_SCZ_NoUKB	BOTH	-,-	0.711352	0.473217	0.727463	UKBB_PPP	DECODE	1.11884	1768.88	SCZ_PGC3	CREG1	Transcriptome	DLPFC	MR	CMC+GTEX	EMIC			0.554884		35460606	10.1016/j.ajhg.2022.04.004	Jiang eet all Am J Hum Genet	BRAIN
CREG1	O75629	2351	CIS	PGC3_SCZ_NoUKB	BOTH	-,-	0.711352	0.473217	0.727463	UKBB_PPP	DECODE	1.11884	1768.88	BIP_2019_Stahl_etall	CREG1	Transcriptome	DLPFC	MR	CMC+GTEX	MendelianRandomization			0.399463		35460606	10.1016/j.ajhg.2022.04.004	Jiang eet all Am J Hum Genet	BRAIN
CREG1	O75629	2351	CIS	PGC3_SCZ_NoUKB	BOTH	-,-	0.711352	0.473217	0.727463	UKBB_PPP	DECODE	1.11884	1768.88	BIP_2019_Stahl_etall	CREG1	Transcriptome	DLPFC	MR	CMC+GTEX	MendelianRandomization			0.353421		35460606	10.1016/j.ajhg.2022.04.004	Jiang eet all Am J Hum Genet	BRAIN
CREG1	O75629	2351	CIS	PGC3_SCZ_NoUKB	BOTH	-,-	0.711352	0.473217	0.727463	UKBB_PPP	DECODE	1.11884	1768.88	BIP_2019_Stahl_etall	CREG1	Transcriptome	DLPFC	MR	CMC+GTEX	MendelianRandomization			0.495212		35460606	10.1016/j.ajhg.2022.04.004	Jiang eet all Am J Hum Genet	BRAIN
CREG1	O75629	2351	CIS	PGC3_SCZ_NoUKB	BOTH	-,-	0.711352	0.473217	0.727463	UKBB_PPP	DECODE	1.11884	1768.88	BIP_2019_Stahl_etall	CREG1	Transcriptome	DLPFC	MR	CMC+GTEX	EMIC			0.68969		35460606	10.1016/j.ajhg.2022.04.004	Jiang eet all Am J Hum Genet	BRAIN
CREG1	O75629	2351	CIS	PGC3_SCZ_NoUKB	BOTH	-,-	0.711352	0.473217	0.727463	UKBB_PPP	DECODE	1.11884	1768.88	Deepression_Wray_tall	CREG1	Proteiome	BLOOD	MR	AGES	TwoSampleMR	0.01	0.02	0.75		35296807	10.1038/s41380-022-01507-9	Deng et all Mol Psychiatry	BLOOD
CREG1	O75629	2351	CIS	PGC3_SCZ_NoUKB	BOTH	-,-	0.711352	0.473217	0.727463	UKBB_PPP	DECODE	1.11884	1768.88	SCZ_PGC3	CREG1	Transcriptome	DLPFC	SMR	CMC+GTEX	SMR	0.00837239	0.0224186	0.708809		35460606	10.1016/j.ajhg.2022.04.004	Jiang eet all Am J Hum Genet	BRAIN
CREG1	O75629	2351	CIS	PGC3_SCZ_NoUKB	BOTH	-,-	0.711352	0.473217	0.727463	UKBB_PPP	DECODE	1.11884	1768.88	SCZ_PGC3	CREG1	Transcriptome_Transcriptlvel	DLPFC	SMR	CMC+GTEX	SMR	0.00751189	0.0171716	0.661778		35460606	10.1016/j.ajhg.2022.04.004	Jiang eet all Am J Hum Genet	BRAIN
CREG1	O75629	2351	CIS	PGC3_SCZ_NoUKB	BOTH	-,-	0.711352	0.473217	0.727463	UKBB_PPP	DECODE	1.11884	1768.88	SCZ_PGC3	CREG1	Transcriptome_Transcriptlvel	DLPFC	SMR	CMC+GTEX	SMR	0.00412706	0.0244932	0.866191		35460606	10.1016/j.ajhg.2022.04.004	Jiang eet all Am J Hum Genet	BRAIN
CREG1	O75629	2351	CIS	PGC3_SCZ_NoUKB	BOTH	-,-	0.711352	0.473217	0.727463	UKBB_PPP	DECODE	1.11884	1768.88	SCZ.Clozuk.2018	CREG1	Transcriptome	BRAIN	SMR	PsychENCODE	SMR	0.0113351	0.0183852	0.538		30545856	10.1126/science.aat8127	Gandal et all science	BRAIN
CREG1	O75629	2351	CIS	PGC3_SCZ_NoUKB	BOTH	-,-	0.711352	0.473217	0.727463	UKBB_PPP	DECODE	1.11884	1768.88	BD.PGC.ruderferCell2018	CREG1	Transcriptome	BRAIN	SMR	PsychENCODE	SMR	0.00854682	0.0271762	0.753143		30545856	10.1126/science.aat8127	Gandal et all science	BRAIN
CREG1	O75629	2351	CIS	PGC3_SCZ_NoUKB	BOTH	-,-	0.711352	0.473217	0.727463	UKBB_PPP	DECODE	1.11884	1768.88	SCZ	CREG1	Proteiome	BLOOD	SMR	eQTLGen	SMR	-0.0555905	0.0323421	0.0856451		37415601	10.3389/fgene.2023.1191264	Gedik et all Front Genet	BLOOD
CREG1	O75629	2351	CIS	PGC3_SCZ_NoUKB	BOTH	-,-	0.711352	0.473217	0.727463	UKBB_PPP	DECODE	1.11884	1768.88	MDD	CREG1	Proteiome	BRAIN	SMR	BrainMeta	SMR	0.0101362	0.00736754	0.168884		37415601	10.3389/fgene.2023.1191264	Gedik et all Front Genet	BRAIN
CREG1	O75629	2351	CIS	PGC3_SCZ_NoUKB	BOTH	-,-	0.711352	0.473217	0.727463	UKBB_PPP	DECODE	1.11884	1768.88	BIP	CREG1	Proteiome	BRAIN	SMR	BrainMeta	SMR	-0.000222797	0.0162625	0.989069		37415601	10.3389/fgene.2023.1191264	Gedik et all Front Genet	BRAIN
CREG1	O75629	2351	CIS	PGC3_SCZ_NoUKB	BOTH	-,-	0.711352	0.473217	0.727463	UKBB_PPP	DECODE	1.11884	1768.88	SCZ	CREG1	Proteiome	BRAIN	SMR	BrainMeta	SMR	0.00691983	0.0147068	0.637985		37415601	10.3389/fgene.2023.1191264	Gedik et all Front Genet	BRAIN
CREG1	O75629	2351	CIS	PGC3_SCZ_NoUKB	BOTH	-,-	0.711352	0.473217	0.727463	UKBB_PPP	DECODE	1.11884	1768.88	MDD	CREG1	Proteiome	BLOOD	SMR	eQTLGen	SMR	-0.00108867	0.0170558	0.949106		37415601	10.3389/fgene.2023.1191264	Gedik et all Front Genet	BLOOD
CREG1	O75629	2351	CIS	PGC3_SCZ_NoUKB	BOTH	-,-	0.711352	0.473217	0.727463	UKBB_PPP	DECODE	1.11884	1768.88	BIP	CREG1	Proteiome	BLOOD	SMR	eQTLGen	SMR	0.0609584	0.0385116	0.113453		37415601	10.3389/fgene.2023.1191264	Gedik et all Front Genet	BLOOD
CREG1	O75629	2351	CIS	PGC3_SCZ_NoUKB	BOTH	-,-	0.711352	0.473217	0.727463	UKBB_PPP	DECODE	1.11884	1768.88	SCZ	CREG1	Proteiome	BLOOD	SMR	deCODE	SMR	-0.0399513	0.0539323	0.458834		37415601	10.3389/fgene.2023.1191264	Gedik et all Front Genet	BLOOD
CREG1	O75629	2351	CIS	PGC3_SCZ_NoUKB	BOTH	-,-	0.711352	0.473217	0.727463	UKBB_PPP	DECODE	1.11884	1768.88	MDD	CREG1	Proteiome	BLOOD	SMR	deCODE	SMR	0.0225702	0.0272018	0.406689		37415601	10.3389/fgene.2023.1191264	Gedik et all Front Genet	BLOOD
CREG1	O75629	2351	CIS	PGC3_SCZ_NoUKB	BOTH	-,-	0.711352	0.473217	0.727463	UKBB_PPP	DECODE	1.11884	1768.88	BIP	CREG1	Proteiome	BLOOD	SMR	deCODE	SMR	-0.0598995	0.0590413	0.310327		37415601	10.3389/fgene.2023.1191264	Gedik et all Front Genet	BLOOD
CREG1	O75629	2351	CIS	PGC3_SCZ_NoUKB	BOTH	-,-	0.711352	0.473217	0.727463	UKBB_PPP	DECODE	1.11884	1768.88	SCZ.Clozuk.2018	CREG1	Transcriptome	BRAIN	TWAS	PsychENCODE	FUSION	0.33562		0.737		30545856	10.1126/science.aat8127	Gandal et all science	BRAIN
CREG1	O75629	2351	CIS	PGC3_SCZ_NoUKB	BOTH	-,-	0.711352	0.473217	0.727463	UKBB_PPP	DECODE	1.11884	1768.88	BD.PGC.ruderferCell2018	CREG1	Transcriptome	BRAIN	TWAS	PsychENCODE	FUSION	1.05373		0.292		30545856	10.1126/science.aat8127	Gandal et all science	BRAIN
CREG1	O75629	2351	CIS	PGC3_SCZ_NoUKB	BOTH	-,-	0.711352	0.473217	0.727463	UKBB_PPP	DECODE	1.11884	1768.88	Depression Howard et all	CREG1	Proteiome	BRAIN	PWAS	ROS/MAP	FUSION	0.2176		0.828		33846625	10.1038/s41593-021-00832-6	Wingo Nat Neurosci	BRAIN
CREG1	O75629	2351	CIS	Depression_iPSYCH_2023	BOTH	-,-	0.711046	0.445902	0.771384	DECODE	UKBB_PPP	1.1664	1666.78	SCZ	CREG1	Proteome	PLASMA	MR	deCODE	TwoSampleMR	-0.0414573	0.0506679	0.413234		37085628	10.1007/s00439-023-02562-0	Dang et al Human Genetics	BLOOD
CREG1	O75629	2351	CIS	Depression_iPSYCH_2023	BOTH	-,-	0.711046	0.445902	0.771384	DECODE	UKBB_PPP	1.1664	1666.78	BIP	CREG1	Proteome	PLASMA	MR	deCODE	TwoSampleMR	-0.0598995	0.058959	0.309652		37085628	10.1007/s00439-023-02562-0	Dang et al Human Genetics	BLOOD
CREG1	O75629	2351	CIS	Depression_iPSYCH_2023	BOTH	-,-	0.711046	0.445902	0.771384	DECODE	UKBB_PPP	1.1664	1666.78	MDD	CREG1	Proteome	PLASMA	MR	deCODE	TwoSampleMR	0.0215983	0.022209	0.3308		37085628	10.1007/s00439-023-02562-0	Dang et al Human Genetics	BLOOD
CREG1	O75629	2351	CIS	Depression_iPSYCH_2023	BOTH	-,-	0.711046	0.445902	0.771384	DECODE	UKBB_PPP	1.1664	1666.78	Bipolar disorder	CREG1	Proteome	PLASMA	MR	INTERVAL	TwoSampleMR	-0.0418141	0.0411576	0.309652		36280454	https://doi.org/10.1016/j.biopsych.2022.08.015	Lu et al Biol Psychiatry	BLOOD
CREG1	O75629	2351	CIS	Depression_iPSYCH_2023	BOTH	-,-	0.711046	0.445902	0.771384	DECODE	UKBB_PPP	1.1664	1666.78	Bipolar disorder	CREG1	Proteome	PLASMA	MR	AGES	TwoSampleMR	-0.0255124	0.0356643	0.474394		36280454	https://doi.org/10.1016/j.biopsych.2022.08.015	Lu et al Biol Psychiatry	BLOOD
CREG1	O75629	2351	CIS	Depression_iPSYCH_2023	BOTH	-,-	0.711046	0.445902	0.771384	DECODE	UKBB_PPP	1.1664	1666.78	Bipolar disorder	CREG1	Proteome	PLASMA	MR	FENLAND	TwoSampleMR	-0.0420674	0.0344508	0.222053		36280454	https://doi.org/10.1016/j.biopsych.2022.08.015	Lu et al Biol Psychiatry	BLOOD
CREG1	O75629	2351	CIS	Depression_iPSYCH_2023	BOTH	-,-	0.711046	0.445902	0.771384	DECODE	UKBB_PPP	1.1664	1666.78	Major depressive disorder	CREG1	Proteome	PLASMA	MR	INTERVAL	TwoSampleMR	0.0157556	0.0189711	0.406251		36280454	https://doi.org/10.1016/j.biopsych.2022.08.015	Lu et al Biol Psychiatry	BLOOD
CREG1	O75629	2351	CIS	Depression_iPSYCH_2023	BOTH	-,-	0.711046	0.445902	0.771384	DECODE	UKBB_PPP	1.1664	1666.78	Major depressive disorder	CREG1	Proteome	PLASMA	MR	AGES	TwoSampleMR	-0.00524476	0.0164336	0.749614		36280454	https://doi.org/10.1016/j.biopsych.2022.08.015	Lu et al Biol Psychiatry	BLOOD
CREG1	O75629	2351	CIS	Depression_iPSYCH_2023	BOTH	-,-	0.711046	0.445902	0.771384	DECODE	UKBB_PPP	1.1664	1666.78	Major depressive disorder	CREG1	Proteome	PLASMA	MR	FENLAND	TwoSampleMR	-0.0140881	0.0151329	0.351877		36280454	https://doi.org/10.1016/j.biopsych.2022.08.015	Lu et al Biol Psychiatry	BLOOD
CREG1	O75629	2351	CIS	Depression_iPSYCH_2023	BOTH	-,-	0.711046	0.445902	0.771384	DECODE	UKBB_PPP	1.1664	1666.78	Schizophrenia	CREG1	Proteome	PLASMA	MR	INTERVAL	TwoSampleMR	-0.0279669	0.0376206	0.457243		36280454	https://doi.org/10.1016/j.biopsych.2022.08.015	Lu et al Biol Psychiatry	BLOOD
CREG1	O75629	2351	CIS	Depression_iPSYCH_2023	BOTH	-,-	0.711046	0.445902	0.771384	DECODE	UKBB_PPP	1.1664	1666.78	Schizophrenia	CREG1	Proteome	PLASMA	MR	AGES	TwoSampleMR	-0.0160859	0.0321678	0.617032		36280454	https://doi.org/10.1016/j.biopsych.2022.08.015	Lu et al Biol Psychiatry	BLOOD
CREG1	O75629	2351	CIS	Depression_iPSYCH_2023	BOTH	-,-	0.711046	0.445902	0.771384	DECODE	UKBB_PPP	1.1664	1666.78	Schizophrenia	CREG1	Proteome	PLASMA	MR	FENLAND	TwoSampleMR	-0.0176047	0.0283336	0.53438		36280454	https://doi.org/10.1016/j.biopsych.2022.08.015	Lu et al Biol Psychiatry	BLOOD
CREG1	O75629	2351	CIS	Depression_iPSYCH_2023	BOTH	-,-	0.711046	0.445902	0.771384	DECODE	UKBB_PPP	1.1664	1666.78	SCZ_PGC3	CREG1	Transcriptome	DLPFC	MR	CMC+GTEX	MendelianRandomization			0.45246		35460606	10.1016/j.ajhg.2022.04.004	Jiang eet all Am J Hum Genet	BRAIN
CREG1	O75629	2351	CIS	Depression_iPSYCH_2023	BOTH	-,-	0.711046	0.445902	0.771384	DECODE	UKBB_PPP	1.1664	1666.78	SCZ_PGC3	CREG1	Transcriptome	DLPFC	MR	CMC+GTEX	MendelianRandomization			0.429334		35460606	10.1016/j.ajhg.2022.04.004	Jiang eet all Am J Hum Genet	BRAIN
CREG1	O75629	2351	CIS	Depression_iPSYCH_2023	BOTH	-,-	0.711046	0.445902	0.771384	DECODE	UKBB_PPP	1.1664	1666.78	SCZ_PGC3	CREG1	Transcriptome	DLPFC	MR	CMC+GTEX	MendelianRandomization			0.708224		35460606	10.1016/j.ajhg.2022.04.004	Jiang eet all Am J Hum Genet	BRAIN
CREG1	O75629	2351	CIS	Depression_iPSYCH_2023	BOTH	-,-	0.711046	0.445902	0.771384	DECODE	UKBB_PPP	1.1664	1666.78	SCZ_PGC3	CREG1	Transcriptome	DLPFC	MR	CMC+GTEX	EMIC			0.554884		35460606	10.1016/j.ajhg.2022.04.004	Jiang eet all Am J Hum Genet	BRAIN
CREG1	O75629	2351	CIS	Depression_iPSYCH_2023	BOTH	-,-	0.711046	0.445902	0.771384	DECODE	UKBB_PPP	1.1664	1666.78	BIP_2019_Stahl_etall	CREG1	Transcriptome	DLPFC	MR	CMC+GTEX	MendelianRandomization			0.399463		35460606	10.1016/j.ajhg.2022.04.004	Jiang eet all Am J Hum Genet	BRAIN
CREG1	O75629	2351	CIS	Depression_iPSYCH_2023	BOTH	-,-	0.711046	0.445902	0.771384	DECODE	UKBB_PPP	1.1664	1666.78	BIP_2019_Stahl_etall	CREG1	Transcriptome	DLPFC	MR	CMC+GTEX	MendelianRandomization			0.353421		35460606	10.1016/j.ajhg.2022.04.004	Jiang eet all Am J Hum Genet	BRAIN
CREG1	O75629	2351	CIS	Depression_iPSYCH_2023	BOTH	-,-	0.711046	0.445902	0.771384	DECODE	UKBB_PPP	1.1664	1666.78	BIP_2019_Stahl_etall	CREG1	Transcriptome	DLPFC	MR	CMC+GTEX	MendelianRandomization			0.495212		35460606	10.1016/j.ajhg.2022.04.004	Jiang eet all Am J Hum Genet	BRAIN
CREG1	O75629	2351	CIS	Depression_iPSYCH_2023	BOTH	-,-	0.711046	0.445902	0.771384	DECODE	UKBB_PPP	1.1664	1666.78	BIP_2019_Stahl_etall	CREG1	Transcriptome	DLPFC	MR	CMC+GTEX	EMIC			0.68969		35460606	10.1016/j.ajhg.2022.04.004	Jiang eet all Am J Hum Genet	BRAIN
CREG1	O75629	2351	CIS	Depression_iPSYCH_2023	BOTH	-,-	0.711046	0.445902	0.771384	DECODE	UKBB_PPP	1.1664	1666.78	Deepression_Wray_tall	CREG1	Proteiome	BLOOD	MR	AGES	TwoSampleMR	0.01	0.02	0.75		35296807	10.1038/s41380-022-01507-9	Deng et all Mol Psychiatry	BLOOD
CREG1	O75629	2351	CIS	Depression_iPSYCH_2023	BOTH	-,-	0.711046	0.445902	0.771384	DECODE	UKBB_PPP	1.1664	1666.78	SCZ_PGC3	CREG1	Transcriptome	DLPFC	SMR	CMC+GTEX	SMR	0.00837239	0.0224186	0.708809		35460606	10.1016/j.ajhg.2022.04.004	Jiang eet all Am J Hum Genet	BRAIN
CREG1	O75629	2351	CIS	Depression_iPSYCH_2023	BOTH	-,-	0.711046	0.445902	0.771384	DECODE	UKBB_PPP	1.1664	1666.78	SCZ_PGC3	CREG1	Transcriptome_Transcriptlvel	DLPFC	SMR	CMC+GTEX	SMR	0.00751189	0.0171716	0.661778		35460606	10.1016/j.ajhg.2022.04.004	Jiang eet all Am J Hum Genet	BRAIN
CREG1	O75629	2351	CIS	Depression_iPSYCH_2023	BOTH	-,-	0.711046	0.445902	0.771384	DECODE	UKBB_PPP	1.1664	1666.78	SCZ_PGC3	CREG1	Transcriptome_Transcriptlvel	DLPFC	SMR	CMC+GTEX	SMR	0.00412706	0.0244932	0.866191		35460606	10.1016/j.ajhg.2022.04.004	Jiang eet all Am J Hum Genet	BRAIN
CREG1	O75629	2351	CIS	Depression_iPSYCH_2023	BOTH	-,-	0.711046	0.445902	0.771384	DECODE	UKBB_PPP	1.1664	1666.78	SCZ.Clozuk.2018	CREG1	Transcriptome	BRAIN	SMR	PsychENCODE	SMR	0.0113351	0.0183852	0.538		30545856	10.1126/science.aat8127	Gandal et all science	BRAIN
CREG1	O75629	2351	CIS	Depression_iPSYCH_2023	BOTH	-,-	0.711046	0.445902	0.771384	DECODE	UKBB_PPP	1.1664	1666.78	BD.PGC.ruderferCell2018	CREG1	Transcriptome	BRAIN	SMR	PsychENCODE	SMR	0.00854682	0.0271762	0.753143		30545856	10.1126/science.aat8127	Gandal et all science	BRAIN
CREG1	O75629	2351	CIS	Depression_iPSYCH_2023	BOTH	-,-	0.711046	0.445902	0.771384	DECODE	UKBB_PPP	1.1664	1666.78	SCZ	CREG1	Proteiome	BLOOD	SMR	eQTLGen	SMR	-0.0555905	0.0323421	0.0856451		37415601	10.3389/fgene.2023.1191264	Gedik et all Front Genet	BLOOD
CREG1	O75629	2351	CIS	Depression_iPSYCH_2023	BOTH	-,-	0.711046	0.445902	0.771384	DECODE	UKBB_PPP	1.1664	1666.78	MDD	CREG1	Proteiome	BRAIN	SMR	BrainMeta	SMR	0.0101362	0.00736754	0.168884		37415601	10.3389/fgene.2023.1191264	Gedik et all Front Genet	BRAIN
CREG1	O75629	2351	CIS	Depression_iPSYCH_2023	BOTH	-,-	0.711046	0.445902	0.771384	DECODE	UKBB_PPP	1.1664	1666.78	BIP	CREG1	Proteiome	BRAIN	SMR	BrainMeta	SMR	-0.000222797	0.0162625	0.989069		37415601	10.3389/fgene.2023.1191264	Gedik et all Front Genet	BRAIN
CREG1	O75629	2351	CIS	Depression_iPSYCH_2023	BOTH	-,-	0.711046	0.445902	0.771384	DECODE	UKBB_PPP	1.1664	1666.78	SCZ	CREG1	Proteiome	BRAIN	SMR	BrainMeta	SMR	0.00691983	0.0147068	0.637985		37415601	10.3389/fgene.2023.1191264	Gedik et all Front Genet	BRAIN
CREG1	O75629	2351	CIS	Depression_iPSYCH_2023	BOTH	-,-	0.711046	0.445902	0.771384	DECODE	UKBB_PPP	1.1664	1666.78	MDD	CREG1	Proteiome	BLOOD	SMR	eQTLGen	SMR	-0.00108867	0.0170558	0.949106		37415601	10.3389/fgene.2023.1191264	Gedik et all Front Genet	BLOOD
CREG1	O75629	2351	CIS	Depression_iPSYCH_2023	BOTH	-,-	0.711046	0.445902	0.771384	DECODE	UKBB_PPP	1.1664	1666.78	BIP	CREG1	Proteiome	BLOOD	SMR	eQTLGen	SMR	0.0609584	0.0385116	0.113453		37415601	10.3389/fgene.2023.1191264	Gedik et all Front Genet	BLOOD
CREG1	O75629	2351	CIS	Depression_iPSYCH_2023	BOTH	-,-	0.711046	0.445902	0.771384	DECODE	UKBB_PPP	1.1664	1666.78	SCZ	CREG1	Proteiome	BLOOD	SMR	deCODE	SMR	-0.0399513	0.0539323	0.458834		37415601	10.3389/fgene.2023.1191264	Gedik et all Front Genet	BLOOD
CREG1	O75629	2351	CIS	Depression_iPSYCH_2023	BOTH	-,-	0.711046	0.445902	0.771384	DECODE	UKBB_PPP	1.1664	1666.78	MDD	CREG1	Proteiome	BLOOD	SMR	deCODE	SMR	0.0225702	0.0272018	0.406689		37415601	10.3389/fgene.2023.1191264	Gedik et all Front Genet	BLOOD
CREG1	O75629	2351	CIS	Depression_iPSYCH_2023	BOTH	-,-	0.711046	0.445902	0.771384	DECODE	UKBB_PPP	1.1664	1666.78	BIP	CREG1	Proteiome	BLOOD	SMR	deCODE	SMR	-0.0598995	0.0590413	0.310327		37415601	10.3389/fgene.2023.1191264	Gedik et all Front Genet	BLOOD
CREG1	O75629	2351	CIS	Depression_iPSYCH_2023	BOTH	-,-	0.711046	0.445902	0.771384	DECODE	UKBB_PPP	1.1664	1666.78	SCZ.Clozuk.2018	CREG1	Transcriptome	BRAIN	TWAS	PsychENCODE	FUSION	0.33562		0.737		30545856	10.1126/science.aat8127	Gandal et all science	BRAIN
CREG1	O75629	2351	CIS	Depression_iPSYCH_2023	BOTH	-,-	0.711046	0.445902	0.771384	DECODE	UKBB_PPP	1.1664	1666.78	BD.PGC.ruderferCell2018	CREG1	Transcriptome	BRAIN	TWAS	PsychENCODE	FUSION	1.05373		0.292		30545856	10.1126/science.aat8127	Gandal et all science	BRAIN
CREG1	O75629	2351	CIS	Depression_iPSYCH_2023	BOTH	-,-	0.711046	0.445902	0.771384	DECODE	UKBB_PPP	1.1664	1666.78	Depression Howard et all	CREG1	Proteiome	BRAIN	PWAS	ROS/MAP	FUSION	0.2176		0.828		33846625	10.1038/s41593-021-00832-6	Wingo Nat Neurosci	BRAIN
CREG1	O75629	2351	CIS	Cognition_Meta	BOTH	-,-	0.867927	0.710665	0.867927	UKBB_PPP	metap	1.32294	2656.47	SCZ	CREG1	Proteome	PLASMA	MR	deCODE	TwoSampleMR	-0.0414573	0.0506679	0.413234		37085628	10.1007/s00439-023-02562-0	Dang et al Human Genetics	BLOOD
CREG1	O75629	2351	CIS	Cognition_Meta	BOTH	-,-	0.867927	0.710665	0.867927	UKBB_PPP	metap	1.32294	2656.47	BIP	CREG1	Proteome	PLASMA	MR	deCODE	TwoSampleMR	-0.0598995	0.058959	0.309652		37085628	10.1007/s00439-023-02562-0	Dang et al Human Genetics	BLOOD
CREG1	O75629	2351	CIS	Cognition_Meta	BOTH	-,-	0.867927	0.710665	0.867927	UKBB_PPP	metap	1.32294	2656.47	MDD	CREG1	Proteome	PLASMA	MR	deCODE	TwoSampleMR	0.0215983	0.022209	0.3308		37085628	10.1007/s00439-023-02562-0	Dang et al Human Genetics	BLOOD
CREG1	O75629	2351	CIS	Cognition_Meta	BOTH	-,-	0.867927	0.710665	0.867927	UKBB_PPP	metap	1.32294	2656.47	Bipolar disorder	CREG1	Proteome	PLASMA	MR	INTERVAL	TwoSampleMR	-0.0418141	0.0411576	0.309652		36280454	https://doi.org/10.1016/j.biopsych.2022.08.015	Lu et al Biol Psychiatry	BLOOD
CREG1	O75629	2351	CIS	Cognition_Meta	BOTH	-,-	0.867927	0.710665	0.867927	UKBB_PPP	metap	1.32294	2656.47	Bipolar disorder	CREG1	Proteome	PLASMA	MR	AGES	TwoSampleMR	-0.0255124	0.0356643	0.474394		36280454	https://doi.org/10.1016/j.biopsych.2022.08.015	Lu et al Biol Psychiatry	BLOOD
CREG1	O75629	2351	CIS	Cognition_Meta	BOTH	-,-	0.867927	0.710665	0.867927	UKBB_PPP	metap	1.32294	2656.47	Bipolar disorder	CREG1	Proteome	PLASMA	MR	FENLAND	TwoSampleMR	-0.0420674	0.0344508	0.222053		36280454	https://doi.org/10.1016/j.biopsych.2022.08.015	Lu et al Biol Psychiatry	BLOOD
CREG1	O75629	2351	CIS	Cognition_Meta	BOTH	-,-	0.867927	0.710665	0.867927	UKBB_PPP	metap	1.32294	2656.47	Major depressive disorder	CREG1	Proteome	PLASMA	MR	INTERVAL	TwoSampleMR	0.0157556	0.0189711	0.406251		36280454	https://doi.org/10.1016/j.biopsych.2022.08.015	Lu et al Biol Psychiatry	BLOOD
CREG1	O75629	2351	CIS	Cognition_Meta	BOTH	-,-	0.867927	0.710665	0.867927	UKBB_PPP	metap	1.32294	2656.47	Major depressive disorder	CREG1	Proteome	PLASMA	MR	AGES	TwoSampleMR	-0.00524476	0.0164336	0.749614		36280454	https://doi.org/10.1016/j.biopsych.2022.08.015	Lu et al Biol Psychiatry	BLOOD
CREG1	O75629	2351	CIS	Cognition_Meta	BOTH	-,-	0.867927	0.710665	0.867927	UKBB_PPP	metap	1.32294	2656.47	Major depressive disorder	CREG1	Proteome	PLASMA	MR	FENLAND	TwoSampleMR	-0.0140881	0.0151329	0.351877		36280454	https://doi.org/10.1016/j.biopsych.2022.08.015	Lu et al Biol Psychiatry	BLOOD
CREG1	O75629	2351	CIS	Cognition_Meta	BOTH	-,-	0.867927	0.710665	0.867927	UKBB_PPP	metap	1.32294	2656.47	Schizophrenia	CREG1	Proteome	PLASMA	MR	INTERVAL	TwoSampleMR	-0.0279669	0.0376206	0.457243		36280454	https://doi.org/10.1016/j.biopsych.2022.08.015	Lu et al Biol Psychiatry	BLOOD
CREG1	O75629	2351	CIS	Cognition_Meta	BOTH	-,-	0.867927	0.710665	0.867927	UKBB_PPP	metap	1.32294	2656.47	Schizophrenia	CREG1	Proteome	PLASMA	MR	AGES	TwoSampleMR	-0.0160859	0.0321678	0.617032		36280454	https://doi.org/10.1016/j.biopsych.2022.08.015	Lu et al Biol Psychiatry	BLOOD
CREG1	O75629	2351	CIS	Cognition_Meta	BOTH	-,-	0.867927	0.710665	0.867927	UKBB_PPP	metap	1.32294	2656.47	Schizophrenia	CREG1	Proteome	PLASMA	MR	FENLAND	TwoSampleMR	-0.0176047	0.0283336	0.53438		36280454	https://doi.org/10.1016/j.biopsych.2022.08.015	Lu et al Biol Psychiatry	BLOOD
CREG1	O75629	2351	CIS	Cognition_Meta	BOTH	-,-	0.867927	0.710665	0.867927	UKBB_PPP	metap	1.32294	2656.47	SCZ_PGC3	CREG1	Transcriptome	DLPFC	MR	CMC+GTEX	MendelianRandomization			0.45246		35460606	10.1016/j.ajhg.2022.04.004	Jiang eet all Am J Hum Genet	BRAIN
CREG1	O75629	2351	CIS	Cognition_Meta	BOTH	-,-	0.867927	0.710665	0.867927	UKBB_PPP	metap	1.32294	2656.47	SCZ_PGC3	CREG1	Transcriptome	DLPFC	MR	CMC+GTEX	MendelianRandomization			0.429334		35460606	10.1016/j.ajhg.2022.04.004	Jiang eet all Am J Hum Genet	BRAIN
CREG1	O75629	2351	CIS	Cognition_Meta	BOTH	-,-	0.867927	0.710665	0.867927	UKBB_PPP	metap	1.32294	2656.47	SCZ_PGC3	CREG1	Transcriptome	DLPFC	MR	CMC+GTEX	MendelianRandomization			0.708224		35460606	10.1016/j.ajhg.2022.04.004	Jiang eet all Am J Hum Genet	BRAIN
CREG1	O75629	2351	CIS	Cognition_Meta	BOTH	-,-	0.867927	0.710665	0.867927	UKBB_PPP	metap	1.32294	2656.47	SCZ_PGC3	CREG1	Transcriptome	DLPFC	MR	CMC+GTEX	EMIC			0.554884		35460606	10.1016/j.ajhg.2022.04.004	Jiang eet all Am J Hum Genet	BRAIN
CREG1	O75629	2351	CIS	Cognition_Meta	BOTH	-,-	0.867927	0.710665	0.867927	UKBB_PPP	metap	1.32294	2656.47	BIP_2019_Stahl_etall	CREG1	Transcriptome	DLPFC	MR	CMC+GTEX	MendelianRandomization			0.399463		35460606	10.1016/j.ajhg.2022.04.004	Jiang eet all Am J Hum Genet	BRAIN
CREG1	O75629	2351	CIS	Cognition_Meta	BOTH	-,-	0.867927	0.710665	0.867927	UKBB_PPP	metap	1.32294	2656.47	BIP_2019_Stahl_etall	CREG1	Transcriptome	DLPFC	MR	CMC+GTEX	MendelianRandomization			0.353421		35460606	10.1016/j.ajhg.2022.04.004	Jiang eet all Am J Hum Genet	BRAIN
CREG1	O75629	2351	CIS	Cognition_Meta	BOTH	-,-	0.867927	0.710665	0.867927	UKBB_PPP	metap	1.32294	2656.47	BIP_2019_Stahl_etall	CREG1	Transcriptome	DLPFC	MR	CMC+GTEX	MendelianRandomization			0.495212		35460606	10.1016/j.ajhg.2022.04.004	Jiang eet all Am J Hum Genet	BRAIN
CREG1	O75629	2351	CIS	Cognition_Meta	BOTH	-,-	0.867927	0.710665	0.867927	UKBB_PPP	metap	1.32294	2656.47	BIP_2019_Stahl_etall	CREG1	Transcriptome	DLPFC	MR	CMC+GTEX	EMIC			0.68969		35460606	10.1016/j.ajhg.2022.04.004	Jiang eet all Am J Hum Genet	BRAIN
CREG1	O75629	2351	CIS	Cognition_Meta	BOTH	-,-	0.867927	0.710665	0.867927	UKBB_PPP	metap	1.32294	2656.47	Deepression_Wray_tall	CREG1	Proteiome	BLOOD	MR	AGES	TwoSampleMR	0.01	0.02	0.75		35296807	10.1038/s41380-022-01507-9	Deng et all Mol Psychiatry	BLOOD
CREG1	O75629	2351	CIS	Cognition_Meta	BOTH	-,-	0.867927	0.710665	0.867927	UKBB_PPP	metap	1.32294	2656.47	SCZ_PGC3	CREG1	Transcriptome	DLPFC	SMR	CMC+GTEX	SMR	0.00837239	0.0224186	0.708809		35460606	10.1016/j.ajhg.2022.04.004	Jiang eet all Am J Hum Genet	BRAIN
CREG1	O75629	2351	CIS	Cognition_Meta	BOTH	-,-	0.867927	0.710665	0.867927	UKBB_PPP	metap	1.32294	2656.47	SCZ_PGC3	CREG1	Transcriptome_Transcriptlvel	DLPFC	SMR	CMC+GTEX	SMR	0.00751189	0.0171716	0.661778		35460606	10.1016/j.ajhg.2022.04.004	Jiang eet all Am J Hum Genet	BRAIN
CREG1	O75629	2351	CIS	Cognition_Meta	BOTH	-,-	0.867927	0.710665	0.867927	UKBB_PPP	metap	1.32294	2656.47	SCZ_PGC3	CREG1	Transcriptome_Transcriptlvel	DLPFC	SMR	CMC+GTEX	SMR	0.00412706	0.0244932	0.866191		35460606	10.1016/j.ajhg.2022.04.004	Jiang eet all Am J Hum Genet	BRAIN
CREG1	O75629	2351	CIS	Cognition_Meta	BOTH	-,-	0.867927	0.710665	0.867927	UKBB_PPP	metap	1.32294	2656.47	SCZ.Clozuk.2018	CREG1	Transcriptome	BRAIN	SMR	PsychENCODE	SMR	0.0113351	0.0183852	0.538		30545856	10.1126/science.aat8127	Gandal et all science	BRAIN
CREG1	O75629	2351	CIS	Cognition_Meta	BOTH	-,-	0.867927	0.710665	0.867927	UKBB_PPP	metap	1.32294	2656.47	BD.PGC.ruderferCell2018	CREG1	Transcriptome	BRAIN	SMR	PsychENCODE	SMR	0.00854682	0.0271762	0.753143		30545856	10.1126/science.aat8127	Gandal et all science	BRAIN
CREG1	O75629	2351	CIS	Cognition_Meta	BOTH	-,-	0.867927	0.710665	0.867927	UKBB_PPP	metap	1.32294	2656.47	SCZ	CREG1	Proteiome	BLOOD	SMR	eQTLGen	SMR	-0.0555905	0.0323421	0.0856451		37415601	10.3389/fgene.2023.1191264	Gedik et all Front Genet	BLOOD
CREG1	O75629	2351	CIS	Cognition_Meta	BOTH	-,-	0.867927	0.710665	0.867927	UKBB_PPP	metap	1.32294	2656.47	MDD	CREG1	Proteiome	BRAIN	SMR	BrainMeta	SMR	0.0101362	0.00736754	0.168884		37415601	10.3389/fgene.2023.1191264	Gedik et all Front Genet	BRAIN
CREG1	O75629	2351	CIS	Cognition_Meta	BOTH	-,-	0.867927	0.710665	0.867927	UKBB_PPP	metap	1.32294	2656.47	BIP	CREG1	Proteiome	BRAIN	SMR	BrainMeta	SMR	-0.000222797	0.0162625	0.989069		37415601	10.3389/fgene.2023.1191264	Gedik et all Front Genet	BRAIN
CREG1	O75629	2351	CIS	Cognition_Meta	BOTH	-,-	0.867927	0.710665	0.867927	UKBB_PPP	metap	1.32294	2656.47	SCZ	CREG1	Proteiome	BRAIN	SMR	BrainMeta	SMR	0.00691983	0.0147068	0.637985		37415601	10.3389/fgene.2023.1191264	Gedik et all Front Genet	BRAIN
CREG1	O75629	2351	CIS	Cognition_Meta	BOTH	-,-	0.867927	0.710665	0.867927	UKBB_PPP	metap	1.32294	2656.47	MDD	CREG1	Proteiome	BLOOD	SMR	eQTLGen	SMR	-0.00108867	0.0170558	0.949106		37415601	10.3389/fgene.2023.1191264	Gedik et all Front Genet	BLOOD
CREG1	O75629	2351	CIS	Cognition_Meta	BOTH	-,-	0.867927	0.710665	0.867927	UKBB_PPP	metap	1.32294	2656.47	BIP	CREG1	Proteiome	BLOOD	SMR	eQTLGen	SMR	0.0609584	0.0385116	0.113453		37415601	10.3389/fgene.2023.1191264	Gedik et all Front Genet	BLOOD
CREG1	O75629	2351	CIS	Cognition_Meta	BOTH	-,-	0.867927	0.710665	0.867927	UKBB_PPP	metap	1.32294	2656.47	SCZ	CREG1	Proteiome	BLOOD	SMR	deCODE	SMR	-0.0399513	0.0539323	0.458834		37415601	10.3389/fgene.2023.1191264	Gedik et all Front Genet	BLOOD
CREG1	O75629	2351	CIS	Cognition_Meta	BOTH	-,-	0.867927	0.710665	0.867927	UKBB_PPP	metap	1.32294	2656.47	MDD	CREG1	Proteiome	BLOOD	SMR	deCODE	SMR	0.0225702	0.0272018	0.406689		37415601	10.3389/fgene.2023.1191264	Gedik et all Front Genet	BLOOD
CREG1	O75629	2351	CIS	Cognition_Meta	BOTH	-,-	0.867927	0.710665	0.867927	UKBB_PPP	metap	1.32294	2656.47	BIP	CREG1	Proteiome	BLOOD	SMR	deCODE	SMR	-0.0598995	0.0590413	0.310327		37415601	10.3389/fgene.2023.1191264	Gedik et all Front Genet	BLOOD
CREG1	O75629	2351	CIS	Cognition_Meta	BOTH	-,-	0.867927	0.710665	0.867927	UKBB_PPP	metap	1.32294	2656.47	SCZ.Clozuk.2018	CREG1	Transcriptome	BRAIN	TWAS	PsychENCODE	FUSION	0.33562		0.737		30545856	10.1126/science.aat8127	Gandal et all science	BRAIN
CREG1	O75629	2351	CIS	Cognition_Meta	BOTH	-,-	0.867927	0.710665	0.867927	UKBB_PPP	metap	1.32294	2656.47	BD.PGC.ruderferCell2018	CREG1	Transcriptome	BRAIN	TWAS	PsychENCODE	FUSION	1.05373		0.292		30545856	10.1126/science.aat8127	Gandal et all science	BRAIN
CREG1	O75629	2351	CIS	Cognition_Meta	BOTH	-,-	0.867927	0.710665	0.867927	UKBB_PPP	metap	1.32294	2656.47	Depression Howard et all	CREG1	Proteiome	BRAIN	PWAS	ROS/MAP	FUSION	0.2176		0.828		33846625	10.1038/s41593-021-00832-6	Wingo Nat Neurosci	BRAIN
CREG1	O75629	2351	TRANS	Cognition_Meta	BOTH	-,-	0.707717	0.544144	0.707717	DECODE	metap	1.13442	3706.16	SCZ	CREG1	Proteome	PLASMA	MR	deCODE	TwoSampleMR	-0.0414573	0.0506679	0.413234		37085628	10.1007/s00439-023-02562-0	Dang et al Human Genetics	BLOOD
CREG1	O75629	2351	TRANS	Cognition_Meta	BOTH	-,-	0.707717	0.544144	0.707717	DECODE	metap	1.13442	3706.16	BIP	CREG1	Proteome	PLASMA	MR	deCODE	TwoSampleMR	-0.0598995	0.058959	0.309652		37085628	10.1007/s00439-023-02562-0	Dang et al Human Genetics	BLOOD
CREG1	O75629	2351	TRANS	Cognition_Meta	BOTH	-,-	0.707717	0.544144	0.707717	DECODE	metap	1.13442	3706.16	MDD	CREG1	Proteome	PLASMA	MR	deCODE	TwoSampleMR	0.0215983	0.022209	0.3308		37085628	10.1007/s00439-023-02562-0	Dang et al Human Genetics	BLOOD
CREG1	O75629	2351	TRANS	Cognition_Meta	BOTH	-,-	0.707717	0.544144	0.707717	DECODE	metap	1.13442	3706.16	Bipolar disorder	CREG1	Proteome	PLASMA	MR	INTERVAL	TwoSampleMR	-0.0418141	0.0411576	0.309652		36280454	https://doi.org/10.1016/j.biopsych.2022.08.015	Lu et al Biol Psychiatry	BLOOD
CREG1	O75629	2351	TRANS	Cognition_Meta	BOTH	-,-	0.707717	0.544144	0.707717	DECODE	metap	1.13442	3706.16	Bipolar disorder	CREG1	Proteome	PLASMA	MR	AGES	TwoSampleMR	-0.0255124	0.0356643	0.474394		36280454	https://doi.org/10.1016/j.biopsych.2022.08.015	Lu et al Biol Psychiatry	BLOOD
CREG1	O75629	2351	TRANS	Cognition_Meta	BOTH	-,-	0.707717	0.544144	0.707717	DECODE	metap	1.13442	3706.16	Bipolar disorder	CREG1	Proteome	PLASMA	MR	FENLAND	TwoSampleMR	-0.0420674	0.0344508	0.222053		36280454	https://doi.org/10.1016/j.biopsych.2022.08.015	Lu et al Biol Psychiatry	BLOOD
CREG1	O75629	2351	TRANS	Cognition_Meta	BOTH	-,-	0.707717	0.544144	0.707717	DECODE	metap	1.13442	3706.16	Major depressive disorder	CREG1	Proteome	PLASMA	MR	INTERVAL	TwoSampleMR	0.0157556	0.0189711	0.406251		36280454	https://doi.org/10.1016/j.biopsych.2022.08.015	Lu et al Biol Psychiatry	BLOOD
CREG1	O75629	2351	TRANS	Cognition_Meta	BOTH	-,-	0.707717	0.544144	0.707717	DECODE	metap	1.13442	3706.16	Major depressive disorder	CREG1	Proteome	PLASMA	MR	AGES	TwoSampleMR	-0.00524476	0.0164336	0.749614		36280454	https://doi.org/10.1016/j.biopsych.2022.08.015	Lu et al Biol Psychiatry	BLOOD
CREG1	O75629	2351	TRANS	Cognition_Meta	BOTH	-,-	0.707717	0.544144	0.707717	DECODE	metap	1.13442	3706.16	Major depressive disorder	CREG1	Proteome	PLASMA	MR	FENLAND	TwoSampleMR	-0.0140881	0.0151329	0.351877		36280454	https://doi.org/10.1016/j.biopsych.2022.08.015	Lu et al Biol Psychiatry	BLOOD
CREG1	O75629	2351	TRANS	Cognition_Meta	BOTH	-,-	0.707717	0.544144	0.707717	DECODE	metap	1.13442	3706.16	Schizophrenia	CREG1	Proteome	PLASMA	MR	INTERVAL	TwoSampleMR	-0.0279669	0.0376206	0.457243		36280454	https://doi.org/10.1016/j.biopsych.2022.08.015	Lu et al Biol Psychiatry	BLOOD
CREG1	O75629	2351	TRANS	Cognition_Meta	BOTH	-,-	0.707717	0.544144	0.707717	DECODE	metap	1.13442	3706.16	Schizophrenia	CREG1	Proteome	PLASMA	MR	AGES	TwoSampleMR	-0.0160859	0.0321678	0.617032		36280454	https://doi.org/10.1016/j.biopsych.2022.08.015	Lu et al Biol Psychiatry	BLOOD
CREG1	O75629	2351	TRANS	Cognition_Meta	BOTH	-,-	0.707717	0.544144	0.707717	DECODE	metap	1.13442	3706.16	Schizophrenia	CREG1	Proteome	PLASMA	MR	FENLAND	TwoSampleMR	-0.0176047	0.0283336	0.53438		36280454	https://doi.org/10.1016/j.biopsych.2022.08.015	Lu et al Biol Psychiatry	BLOOD
CREG1	O75629	2351	TRANS	Cognition_Meta	BOTH	-,-	0.707717	0.544144	0.707717	DECODE	metap	1.13442	3706.16	SCZ_PGC3	CREG1	Transcriptome	DLPFC	MR	CMC+GTEX	MendelianRandomization			0.45246		35460606	10.1016/j.ajhg.2022.04.004	Jiang eet all Am J Hum Genet	BRAIN
CREG1	O75629	2351	TRANS	Cognition_Meta	BOTH	-,-	0.707717	0.544144	0.707717	DECODE	metap	1.13442	3706.16	SCZ_PGC3	CREG1	Transcriptome	DLPFC	MR	CMC+GTEX	MendelianRandomization			0.429334		35460606	10.1016/j.ajhg.2022.04.004	Jiang eet all Am J Hum Genet	BRAIN
CREG1	O75629	2351	TRANS	Cognition_Meta	BOTH	-,-	0.707717	0.544144	0.707717	DECODE	metap	1.13442	3706.16	SCZ_PGC3	CREG1	Transcriptome	DLPFC	MR	CMC+GTEX	MendelianRandomization			0.708224		35460606	10.1016/j.ajhg.2022.04.004	Jiang eet all Am J Hum Genet	BRAIN
CREG1	O75629	2351	TRANS	Cognition_Meta	BOTH	-,-	0.707717	0.544144	0.707717	DECODE	metap	1.13442	3706.16	SCZ_PGC3	CREG1	Transcriptome	DLPFC	MR	CMC+GTEX	EMIC			0.554884		35460606	10.1016/j.ajhg.2022.04.004	Jiang eet all Am J Hum Genet	BRAIN
CREG1	O75629	2351	TRANS	Cognition_Meta	BOTH	-,-	0.707717	0.544144	0.707717	DECODE	metap	1.13442	3706.16	BIP_2019_Stahl_etall	CREG1	Transcriptome	DLPFC	MR	CMC+GTEX	MendelianRandomization			0.399463		35460606	10.1016/j.ajhg.2022.04.004	Jiang eet all Am J Hum Genet	BRAIN
CREG1	O75629	2351	TRANS	Cognition_Meta	BOTH	-,-	0.707717	0.544144	0.707717	DECODE	metap	1.13442	3706.16	BIP_2019_Stahl_etall	CREG1	Transcriptome	DLPFC	MR	CMC+GTEX	MendelianRandomization			0.353421		35460606	10.1016/j.ajhg.2022.04.004	Jiang eet all Am J Hum Genet	BRAIN
CREG1	O75629	2351	TRANS	Cognition_Meta	BOTH	-,-	0.707717	0.544144	0.707717	DECODE	metap	1.13442	3706.16	BIP_2019_Stahl_etall	CREG1	Transcriptome	DLPFC	MR	CMC+GTEX	MendelianRandomization			0.495212		35460606	10.1016/j.ajhg.2022.04.004	Jiang eet all Am J Hum Genet	BRAIN
CREG1	O75629	2351	TRANS	Cognition_Meta	BOTH	-,-	0.707717	0.544144	0.707717	DECODE	metap	1.13442	3706.16	BIP_2019_Stahl_etall	CREG1	Transcriptome	DLPFC	MR	CMC+GTEX	EMIC			0.68969		35460606	10.1016/j.ajhg.2022.04.004	Jiang eet all Am J Hum Genet	BRAIN
CREG1	O75629	2351	TRANS	Cognition_Meta	BOTH	-,-	0.707717	0.544144	0.707717	DECODE	metap	1.13442	3706.16	Deepression_Wray_tall	CREG1	Proteiome	BLOOD	MR	AGES	TwoSampleMR	0.01	0.02	0.75		35296807	10.1038/s41380-022-01507-9	Deng et all Mol Psychiatry	BLOOD
CREG1	O75629	2351	TRANS	Cognition_Meta	BOTH	-,-	0.707717	0.544144	0.707717	DECODE	metap	1.13442	3706.16	SCZ_PGC3	CREG1	Transcriptome	DLPFC	SMR	CMC+GTEX	SMR	0.00837239	0.0224186	0.708809		35460606	10.1016/j.ajhg.2022.04.004	Jiang eet all Am J Hum Genet	BRAIN
CREG1	O75629	2351	TRANS	Cognition_Meta	BOTH	-,-	0.707717	0.544144	0.707717	DECODE	metap	1.13442	3706.16	SCZ_PGC3	CREG1	Transcriptome_Transcriptlvel	DLPFC	SMR	CMC+GTEX	SMR	0.00751189	0.0171716	0.661778		35460606	10.1016/j.ajhg.2022.04.004	Jiang eet all Am J Hum Genet	BRAIN
CREG1	O75629	2351	TRANS	Cognition_Meta	BOTH	-,-	0.707717	0.544144	0.707717	DECODE	metap	1.13442	3706.16	SCZ_PGC3	CREG1	Transcriptome_Transcriptlvel	DLPFC	SMR	CMC+GTEX	SMR	0.00412706	0.0244932	0.866191		35460606	10.1016/j.ajhg.2022.04.004	Jiang eet all Am J Hum Genet	BRAIN
CREG1	O75629	2351	TRANS	Cognition_Meta	BOTH	-,-	0.707717	0.544144	0.707717	DECODE	metap	1.13442	3706.16	SCZ.Clozuk.2018	CREG1	Transcriptome	BRAIN	SMR	PsychENCODE	SMR	0.0113351	0.0183852	0.538		30545856	10.1126/science.aat8127	Gandal et all science	BRAIN
CREG1	O75629	2351	TRANS	Cognition_Meta	BOTH	-,-	0.707717	0.544144	0.707717	DECODE	metap	1.13442	3706.16	BD.PGC.ruderferCell2018	CREG1	Transcriptome	BRAIN	SMR	PsychENCODE	SMR	0.00854682	0.0271762	0.753143		30545856	10.1126/science.aat8127	Gandal et all science	BRAIN
CREG1	O75629	2351	TRANS	Cognition_Meta	BOTH	-,-	0.707717	0.544144	0.707717	DECODE	metap	1.13442	3706.16	SCZ	CREG1	Proteiome	BLOOD	SMR	eQTLGen	SMR	-0.0555905	0.0323421	0.0856451		37415601	10.3389/fgene.2023.1191264	Gedik et all Front Genet	BLOOD
CREG1	O75629	2351	TRANS	Cognition_Meta	BOTH	-,-	0.707717	0.544144	0.707717	DECODE	metap	1.13442	3706.16	MDD	CREG1	Proteiome	BRAIN	SMR	BrainMeta	SMR	0.0101362	0.00736754	0.168884		37415601	10.3389/fgene.2023.1191264	Gedik et all Front Genet	BRAIN
CREG1	O75629	2351	TRANS	Cognition_Meta	BOTH	-,-	0.707717	0.544144	0.707717	DECODE	metap	1.13442	3706.16	BIP	CREG1	Proteiome	BRAIN	SMR	BrainMeta	SMR	-0.000222797	0.0162625	0.989069		37415601	10.3389/fgene.2023.1191264	Gedik et all Front Genet	BRAIN
CREG1	O75629	2351	TRANS	Cognition_Meta	BOTH	-,-	0.707717	0.544144	0.707717	DECODE	metap	1.13442	3706.16	SCZ	CREG1	Proteiome	BRAIN	SMR	BrainMeta	SMR	0.00691983	0.0147068	0.637985		37415601	10.3389/fgene.2023.1191264	Gedik et all Front Genet	BRAIN
CREG1	O75629	2351	TRANS	Cognition_Meta	BOTH	-,-	0.707717	0.544144	0.707717	DECODE	metap	1.13442	3706.16	MDD	CREG1	Proteiome	BLOOD	SMR	eQTLGen	SMR	-0.00108867	0.0170558	0.949106		37415601	10.3389/fgene.2023.1191264	Gedik et all Front Genet	BLOOD
CREG1	O75629	2351	TRANS	Cognition_Meta	BOTH	-,-	0.707717	0.544144	0.707717	DECODE	metap	1.13442	3706.16	BIP	CREG1	Proteiome	BLOOD	SMR	eQTLGen	SMR	0.0609584	0.0385116	0.113453		37415601	10.3389/fgene.2023.1191264	Gedik et all Front Genet	BLOOD
CREG1	O75629	2351	TRANS	Cognition_Meta	BOTH	-,-	0.707717	0.544144	0.707717	DECODE	metap	1.13442	3706.16	SCZ	CREG1	Proteiome	BLOOD	SMR	deCODE	SMR	-0.0399513	0.0539323	0.458834		37415601	10.3389/fgene.2023.1191264	Gedik et all Front Genet	BLOOD
CREG1	O75629	2351	TRANS	Cognition_Meta	BOTH	-,-	0.707717	0.544144	0.707717	DECODE	metap	1.13442	3706.16	MDD	CREG1	Proteiome	BLOOD	SMR	deCODE	SMR	0.0225702	0.0272018	0.406689		37415601	10.3389/fgene.2023.1191264	Gedik et all Front Genet	BLOOD
CREG1	O75629	2351	TRANS	Cognition_Meta	BOTH	-,-	0.707717	0.544144	0.707717	DECODE	metap	1.13442	3706.16	BIP	CREG1	Proteiome	BLOOD	SMR	deCODE	SMR	-0.0598995	0.0590413	0.310327		37415601	10.3389/fgene.2023.1191264	Gedik et all Front Genet	BLOOD
CREG1	O75629	2351	TRANS	Cognition_Meta	BOTH	-,-	0.707717	0.544144	0.707717	DECODE	metap	1.13442	3706.16	SCZ.Clozuk.2018	CREG1	Transcriptome	BRAIN	TWAS	PsychENCODE	FUSION	0.33562		0.737		30545856	10.1126/science.aat8127	Gandal et all science	BRAIN
CREG1	O75629	2351	TRANS	Cognition_Meta	BOTH	-,-	0.707717	0.544144	0.707717	DECODE	metap	1.13442	3706.16	BD.PGC.ruderferCell2018	CREG1	Transcriptome	BRAIN	TWAS	PsychENCODE	FUSION	1.05373		0.292		30545856	10.1126/science.aat8127	Gandal et all science	BRAIN
CREG1	O75629	2351	TRANS	Cognition_Meta	BOTH	-,-	0.707717	0.544144	0.707717	DECODE	metap	1.13442	3706.16	Depression Howard et all	CREG1	Proteiome	BRAIN	PWAS	ROS/MAP	FUSION	0.2176		0.828		33846625	10.1038/s41593-021-00832-6	Wingo Nat Neurosci	BRAIN
CREG1	O75629	2351	TRANS	Depression_iPSYCH_2023	BOTH	+,+	0.240517	0.112683	0.569869	DECODE	UKBB_PPP	1.1387	767.482	SCZ	CREG1	Proteome	PLASMA	MR	deCODE	TwoSampleMR	-0.0414573	0.0506679	0.413234		37085628	10.1007/s00439-023-02562-0	Dang et al Human Genetics	BLOOD
CREG1	O75629	2351	TRANS	Depression_iPSYCH_2023	BOTH	+,+	0.240517	0.112683	0.569869	DECODE	UKBB_PPP	1.1387	767.482	BIP	CREG1	Proteome	PLASMA	MR	deCODE	TwoSampleMR	-0.0598995	0.058959	0.309652		37085628	10.1007/s00439-023-02562-0	Dang et al Human Genetics	BLOOD
CREG1	O75629	2351	TRANS	Depression_iPSYCH_2023	BOTH	+,+	0.240517	0.112683	0.569869	DECODE	UKBB_PPP	1.1387	767.482	MDD	CREG1	Proteome	PLASMA	MR	deCODE	TwoSampleMR	0.0215983	0.022209	0.3308		37085628	10.1007/s00439-023-02562-0	Dang et al Human Genetics	BLOOD
CREG1	O75629	2351	TRANS	Depression_iPSYCH_2023	BOTH	+,+	0.240517	0.112683	0.569869	DECODE	UKBB_PPP	1.1387	767.482	Bipolar disorder	CREG1	Proteome	PLASMA	MR	INTERVAL	TwoSampleMR	-0.0418141	0.0411576	0.309652		36280454	https://doi.org/10.1016/j.biopsych.2022.08.015	Lu et al Biol Psychiatry	BLOOD
CREG1	O75629	2351	TRANS	Depression_iPSYCH_2023	BOTH	+,+	0.240517	0.112683	0.569869	DECODE	UKBB_PPP	1.1387	767.482	Bipolar disorder	CREG1	Proteome	PLASMA	MR	AGES	TwoSampleMR	-0.0255124	0.0356643	0.474394		36280454	https://doi.org/10.1016/j.biopsych.2022.08.015	Lu et al Biol Psychiatry	BLOOD
CREG1	O75629	2351	TRANS	Depression_iPSYCH_2023	BOTH	+,+	0.240517	0.112683	0.569869	DECODE	UKBB_PPP	1.1387	767.482	Bipolar disorder	CREG1	Proteome	PLASMA	MR	FENLAND	TwoSampleMR	-0.0420674	0.0344508	0.222053		36280454	https://doi.org/10.1016/j.biopsych.2022.08.015	Lu et al Biol Psychiatry	BLOOD
CREG1	O75629	2351	TRANS	Depression_iPSYCH_2023	BOTH	+,+	0.240517	0.112683	0.569869	DECODE	UKBB_PPP	1.1387	767.482	Major depressive disorder	CREG1	Proteome	PLASMA	MR	INTERVAL	TwoSampleMR	0.0157556	0.0189711	0.406251		36280454	https://doi.org/10.1016/j.biopsych.2022.08.015	Lu et al Biol Psychiatry	BLOOD
CREG1	O75629	2351	TRANS	Depression_iPSYCH_2023	BOTH	+,+	0.240517	0.112683	0.569869	DECODE	UKBB_PPP	1.1387	767.482	Major depressive disorder	CREG1	Proteome	PLASMA	MR	AGES	TwoSampleMR	-0.00524476	0.0164336	0.749614		36280454	https://doi.org/10.1016/j.biopsych.2022.08.015	Lu et al Biol Psychiatry	BLOOD
CREG1	O75629	2351	TRANS	Depression_iPSYCH_2023	BOTH	+,+	0.240517	0.112683	0.569869	DECODE	UKBB_PPP	1.1387	767.482	Major depressive disorder	CREG1	Proteome	PLASMA	MR	FENLAND	TwoSampleMR	-0.0140881	0.0151329	0.351877		36280454	https://doi.org/10.1016/j.biopsych.2022.08.015	Lu et al Biol Psychiatry	BLOOD
CREG1	O75629	2351	TRANS	Depression_iPSYCH_2023	BOTH	+,+	0.240517	0.112683	0.569869	DECODE	UKBB_PPP	1.1387	767.482	Schizophrenia	CREG1	Proteome	PLASMA	MR	INTERVAL	TwoSampleMR	-0.0279669	0.0376206	0.457243		36280454	https://doi.org/10.1016/j.biopsych.2022.08.015	Lu et al Biol Psychiatry	BLOOD
CREG1	O75629	2351	TRANS	Depression_iPSYCH_2023	BOTH	+,+	0.240517	0.112683	0.569869	DECODE	UKBB_PPP	1.1387	767.482	Schizophrenia	CREG1	Proteome	PLASMA	MR	AGES	TwoSampleMR	-0.0160859	0.0321678	0.617032		36280454	https://doi.org/10.1016/j.biopsych.2022.08.015	Lu et al Biol Psychiatry	BLOOD
CREG1	O75629	2351	TRANS	Depression_iPSYCH_2023	BOTH	+,+	0.240517	0.112683	0.569869	DECODE	UKBB_PPP	1.1387	767.482	Schizophrenia	CREG1	Proteome	PLASMA	MR	FENLAND	TwoSampleMR	-0.0176047	0.0283336	0.53438		36280454	https://doi.org/10.1016/j.biopsych.2022.08.015	Lu et al Biol Psychiatry	BLOOD
CREG1	O75629	2351	TRANS	Depression_iPSYCH_2023	BOTH	+,+	0.240517	0.112683	0.569869	DECODE	UKBB_PPP	1.1387	767.482	SCZ_PGC3	CREG1	Transcriptome	DLPFC	MR	CMC+GTEX	MendelianRandomization			0.45246		35460606	10.1016/j.ajhg.2022.04.004	Jiang eet all Am J Hum Genet	BRAIN
CREG1	O75629	2351	TRANS	Depression_iPSYCH_2023	BOTH	+,+	0.240517	0.112683	0.569869	DECODE	UKBB_PPP	1.1387	767.482	SCZ_PGC3	CREG1	Transcriptome	DLPFC	MR	CMC+GTEX	MendelianRandomization			0.429334		35460606	10.1016/j.ajhg.2022.04.004	Jiang eet all Am J Hum Genet	BRAIN
CREG1	O75629	2351	TRANS	Depression_iPSYCH_2023	BOTH	+,+	0.240517	0.112683	0.569869	DECODE	UKBB_PPP	1.1387	767.482	SCZ_PGC3	CREG1	Transcriptome	DLPFC	MR	CMC+GTEX	MendelianRandomization			0.708224		35460606	10.1016/j.ajhg.2022.04.004	Jiang eet all Am J Hum Genet	BRAIN
CREG1	O75629	2351	TRANS	Depression_iPSYCH_2023	BOTH	+,+	0.240517	0.112683	0.569869	DECODE	UKBB_PPP	1.1387	767.482	SCZ_PGC3	CREG1	Transcriptome	DLPFC	MR	CMC+GTEX	EMIC			0.554884		35460606	10.1016/j.ajhg.2022.04.004	Jiang eet all Am J Hum Genet	BRAIN
CREG1	O75629	2351	TRANS	Depression_iPSYCH_2023	BOTH	+,+	0.240517	0.112683	0.569869	DECODE	UKBB_PPP	1.1387	767.482	BIP_2019_Stahl_etall	CREG1	Transcriptome	DLPFC	MR	CMC+GTEX	MendelianRandomization			0.399463		35460606	10.1016/j.ajhg.2022.04.004	Jiang eet all Am J Hum Genet	BRAIN
CREG1	O75629	2351	TRANS	Depression_iPSYCH_2023	BOTH	+,+	0.240517	0.112683	0.569869	DECODE	UKBB_PPP	1.1387	767.482	BIP_2019_Stahl_etall	CREG1	Transcriptome	DLPFC	MR	CMC+GTEX	MendelianRandomization			0.353421		35460606	10.1016/j.ajhg.2022.04.004	Jiang eet all Am J Hum Genet	BRAIN
CREG1	O75629	2351	TRANS	Depression_iPSYCH_2023	BOTH	+,+	0.240517	0.112683	0.569869	DECODE	UKBB_PPP	1.1387	767.482	BIP_2019_Stahl_etall	CREG1	Transcriptome	DLPFC	MR	CMC+GTEX	MendelianRandomization			0.495212		35460606	10.1016/j.ajhg.2022.04.004	Jiang eet all Am J Hum Genet	BRAIN
CREG1	O75629	2351	TRANS	Depression_iPSYCH_2023	BOTH	+,+	0.240517	0.112683	0.569869	DECODE	UKBB_PPP	1.1387	767.482	BIP_2019_Stahl_etall	CREG1	Transcriptome	DLPFC	MR	CMC+GTEX	EMIC			0.68969		35460606	10.1016/j.ajhg.2022.04.004	Jiang eet all Am J Hum Genet	BRAIN
CREG1	O75629	2351	TRANS	Depression_iPSYCH_2023	BOTH	+,+	0.240517	0.112683	0.569869	DECODE	UKBB_PPP	1.1387	767.482	Deepression_Wray_tall	CREG1	Proteiome	BLOOD	MR	AGES	TwoSampleMR	0.01	0.02	0.75		35296807	10.1038/s41380-022-01507-9	Deng et all Mol Psychiatry	BLOOD
CREG1	O75629	2351	TRANS	Depression_iPSYCH_2023	BOTH	+,+	0.240517	0.112683	0.569869	DECODE	UKBB_PPP	1.1387	767.482	SCZ_PGC3	CREG1	Transcriptome	DLPFC	SMR	CMC+GTEX	SMR	0.00837239	0.0224186	0.708809		35460606	10.1016/j.ajhg.2022.04.004	Jiang eet all Am J Hum Genet	BRAIN
CREG1	O75629	2351	TRANS	Depression_iPSYCH_2023	BOTH	+,+	0.240517	0.112683	0.569869	DECODE	UKBB_PPP	1.1387	767.482	SCZ_PGC3	CREG1	Transcriptome_Transcriptlvel	DLPFC	SMR	CMC+GTEX	SMR	0.00751189	0.0171716	0.661778		35460606	10.1016/j.ajhg.2022.04.004	Jiang eet all Am J Hum Genet	BRAIN
CREG1	O75629	2351	TRANS	Depression_iPSYCH_2023	BOTH	+,+	0.240517	0.112683	0.569869	DECODE	UKBB_PPP	1.1387	767.482	SCZ_PGC3	CREG1	Transcriptome_Transcriptlvel	DLPFC	SMR	CMC+GTEX	SMR	0.00412706	0.0244932	0.866191		35460606	10.1016/j.ajhg.2022.04.004	Jiang eet all Am J Hum Genet	BRAIN
CREG1	O75629	2351	TRANS	Depression_iPSYCH_2023	BOTH	+,+	0.240517	0.112683	0.569869	DECODE	UKBB_PPP	1.1387	767.482	SCZ.Clozuk.2018	CREG1	Transcriptome	BRAIN	SMR	PsychENCODE	SMR	0.0113351	0.0183852	0.538		30545856	10.1126/science.aat8127	Gandal et all science	BRAIN
CREG1	O75629	2351	TRANS	Depression_iPSYCH_2023	BOTH	+,+	0.240517	0.112683	0.569869	DECODE	UKBB_PPP	1.1387	767.482	BD.PGC.ruderferCell2018	CREG1	Transcriptome	BRAIN	SMR	PsychENCODE	SMR	0.00854682	0.0271762	0.753143		30545856	10.1126/science.aat8127	Gandal et all science	BRAIN
CREG1	O75629	2351	TRANS	Depression_iPSYCH_2023	BOTH	+,+	0.240517	0.112683	0.569869	DECODE	UKBB_PPP	1.1387	767.482	SCZ	CREG1	Proteiome	BLOOD	SMR	eQTLGen	SMR	-0.0555905	0.0323421	0.0856451		37415601	10.3389/fgene.2023.1191264	Gedik et all Front Genet	BLOOD
CREG1	O75629	2351	TRANS	Depression_iPSYCH_2023	BOTH	+,+	0.240517	0.112683	0.569869	DECODE	UKBB_PPP	1.1387	767.482	MDD	CREG1	Proteiome	BRAIN	SMR	BrainMeta	SMR	0.0101362	0.00736754	0.168884		37415601	10.3389/fgene.2023.1191264	Gedik et all Front Genet	BRAIN
CREG1	O75629	2351	TRANS	Depression_iPSYCH_2023	BOTH	+,+	0.240517	0.112683	0.569869	DECODE	UKBB_PPP	1.1387	767.482	BIP	CREG1	Proteiome	BRAIN	SMR	BrainMeta	SMR	-0.000222797	0.0162625	0.989069		37415601	10.3389/fgene.2023.1191264	Gedik et all Front Genet	BRAIN
CREG1	O75629	2351	TRANS	Depression_iPSYCH_2023	BOTH	+,+	0.240517	0.112683	0.569869	DECODE	UKBB_PPP	1.1387	767.482	SCZ	CREG1	Proteiome	BRAIN	SMR	BrainMeta	SMR	0.00691983	0.0147068	0.637985		37415601	10.3389/fgene.2023.1191264	Gedik et all Front Genet	BRAIN
CREG1	O75629	2351	TRANS	Depression_iPSYCH_2023	BOTH	+,+	0.240517	0.112683	0.569869	DECODE	UKBB_PPP	1.1387	767.482	MDD	CREG1	Proteiome	BLOOD	SMR	eQTLGen	SMR	-0.00108867	0.0170558	0.949106		37415601	10.3389/fgene.2023.1191264	Gedik et all Front Genet	BLOOD
CREG1	O75629	2351	TRANS	Depression_iPSYCH_2023	BOTH	+,+	0.240517	0.112683	0.569869	DECODE	UKBB_PPP	1.1387	767.482	BIP	CREG1	Proteiome	BLOOD	SMR	eQTLGen	SMR	0.0609584	0.0385116	0.113453		37415601	10.3389/fgene.2023.1191264	Gedik et all Front Genet	BLOOD
CREG1	O75629	2351	TRANS	Depression_iPSYCH_2023	BOTH	+,+	0.240517	0.112683	0.569869	DECODE	UKBB_PPP	1.1387	767.482	SCZ	CREG1	Proteiome	BLOOD	SMR	deCODE	SMR	-0.0399513	0.0539323	0.458834		37415601	10.3389/fgene.2023.1191264	Gedik et all Front Genet	BLOOD
CREG1	O75629	2351	TRANS	Depression_iPSYCH_2023	BOTH	+,+	0.240517	0.112683	0.569869	DECODE	UKBB_PPP	1.1387	767.482	MDD	CREG1	Proteiome	BLOOD	SMR	deCODE	SMR	0.0225702	0.0272018	0.406689		37415601	10.3389/fgene.2023.1191264	Gedik et all Front Genet	BLOOD
CREG1	O75629	2351	TRANS	Depression_iPSYCH_2023	BOTH	+,+	0.240517	0.112683	0.569869	DECODE	UKBB_PPP	1.1387	767.482	BIP	CREG1	Proteiome	BLOOD	SMR	deCODE	SMR	-0.0598995	0.0590413	0.310327		37415601	10.3389/fgene.2023.1191264	Gedik et all Front Genet	BLOOD
CREG1	O75629	2351	TRANS	Depression_iPSYCH_2023	BOTH	+,+	0.240517	0.112683	0.569869	DECODE	UKBB_PPP	1.1387	767.482	SCZ.Clozuk.2018	CREG1	Transcriptome	BRAIN	TWAS	PsychENCODE	FUSION	0.33562		0.737		30545856	10.1126/science.aat8127	Gandal et all science	BRAIN
CREG1	O75629	2351	TRANS	Depression_iPSYCH_2023	BOTH	+,+	0.240517	0.112683	0.569869	DECODE	UKBB_PPP	1.1387	767.482	BD.PGC.ruderferCell2018	CREG1	Transcriptome	BRAIN	TWAS	PsychENCODE	FUSION	1.05373		0.292		30545856	10.1126/science.aat8127	Gandal et all science	BRAIN
CREG1	O75629	2351	TRANS	Depression_iPSYCH_2023	BOTH	+,+	0.240517	0.112683	0.569869	DECODE	UKBB_PPP	1.1387	767.482	Depression Howard et all	CREG1	Proteiome	BRAIN	PWAS	ROS/MAP	FUSION	0.2176		0.828		33846625	10.1038/s41593-021-00832-6	Wingo Nat Neurosci	BRAIN
CREG1	O75629	2351	TRANS	PGC3_SCZ_NoUKB	BOTH	+,+	0.510051	0.318965	0.60423	DECODE	UKBB_PPP	0.782028	2172.47	SCZ	CREG1	Proteome	PLASMA	MR	deCODE	TwoSampleMR	-0.0414573	0.0506679	0.413234		37085628	10.1007/s00439-023-02562-0	Dang et al Human Genetics	BLOOD
CREG1	O75629	2351	TRANS	PGC3_SCZ_NoUKB	BOTH	+,+	0.510051	0.318965	0.60423	DECODE	UKBB_PPP	0.782028	2172.47	BIP	CREG1	Proteome	PLASMA	MR	deCODE	TwoSampleMR	-0.0598995	0.058959	0.309652		37085628	10.1007/s00439-023-02562-0	Dang et al Human Genetics	BLOOD
CREG1	O75629	2351	TRANS	PGC3_SCZ_NoUKB	BOTH	+,+	0.510051	0.318965	0.60423	DECODE	UKBB_PPP	0.782028	2172.47	MDD	CREG1	Proteome	PLASMA	MR	deCODE	TwoSampleMR	0.0215983	0.022209	0.3308		37085628	10.1007/s00439-023-02562-0	Dang et al Human Genetics	BLOOD
CREG1	O75629	2351	TRANS	PGC3_SCZ_NoUKB	BOTH	+,+	0.510051	0.318965	0.60423	DECODE	UKBB_PPP	0.782028	2172.47	Bipolar disorder	CREG1	Proteome	PLASMA	MR	INTERVAL	TwoSampleMR	-0.0418141	0.0411576	0.309652		36280454	https://doi.org/10.1016/j.biopsych.2022.08.015	Lu et al Biol Psychiatry	BLOOD
CREG1	O75629	2351	TRANS	PGC3_SCZ_NoUKB	BOTH	+,+	0.510051	0.318965	0.60423	DECODE	UKBB_PPP	0.782028	2172.47	Bipolar disorder	CREG1	Proteome	PLASMA	MR	AGES	TwoSampleMR	-0.0255124	0.0356643	0.474394		36280454	https://doi.org/10.1016/j.biopsych.2022.08.015	Lu et al Biol Psychiatry	BLOOD
CREG1	O75629	2351	TRANS	PGC3_SCZ_NoUKB	BOTH	+,+	0.510051	0.318965	0.60423	DECODE	UKBB_PPP	0.782028	2172.47	Bipolar disorder	CREG1	Proteome	PLASMA	MR	FENLAND	TwoSampleMR	-0.0420674	0.0344508	0.222053		36280454	https://doi.org/10.1016/j.biopsych.2022.08.015	Lu et al Biol Psychiatry	BLOOD
CREG1	O75629	2351	TRANS	PGC3_SCZ_NoUKB	BOTH	+,+	0.510051	0.318965	0.60423	DECODE	UKBB_PPP	0.782028	2172.47	Major depressive disorder	CREG1	Proteome	PLASMA	MR	INTERVAL	TwoSampleMR	0.0157556	0.0189711	0.406251		36280454	https://doi.org/10.1016/j.biopsych.2022.08.015	Lu et al Biol Psychiatry	BLOOD
CREG1	O75629	2351	TRANS	PGC3_SCZ_NoUKB	BOTH	+,+	0.510051	0.318965	0.60423	DECODE	UKBB_PPP	0.782028	2172.47	Major depressive disorder	CREG1	Proteome	PLASMA	MR	AGES	TwoSampleMR	-0.00524476	0.0164336	0.749614		36280454	https://doi.org/10.1016/j.biopsych.2022.08.015	Lu et al Biol Psychiatry	BLOOD
CREG1	O75629	2351	TRANS	PGC3_SCZ_NoUKB	BOTH	+,+	0.510051	0.318965	0.60423	DECODE	UKBB_PPP	0.782028	2172.47	Major depressive disorder	CREG1	Proteome	PLASMA	MR	FENLAND	TwoSampleMR	-0.0140881	0.0151329	0.351877		36280454	https://doi.org/10.1016/j.biopsych.2022.08.015	Lu et al Biol Psychiatry	BLOOD
CREG1	O75629	2351	TRANS	PGC3_SCZ_NoUKB	BOTH	+,+	0.510051	0.318965	0.60423	DECODE	UKBB_PPP	0.782028	2172.47	Schizophrenia	CREG1	Proteome	PLASMA	MR	INTERVAL	TwoSampleMR	-0.0279669	0.0376206	0.457243		36280454	https://doi.org/10.1016/j.biopsych.2022.08.015	Lu et al Biol Psychiatry	BLOOD
CREG1	O75629	2351	TRANS	PGC3_SCZ_NoUKB	BOTH	+,+	0.510051	0.318965	0.60423	DECODE	UKBB_PPP	0.782028	2172.47	Schizophrenia	CREG1	Proteome	PLASMA	MR	AGES	TwoSampleMR	-0.0160859	0.0321678	0.617032		36280454	https://doi.org/10.1016/j.biopsych.2022.08.015	Lu et al Biol Psychiatry	BLOOD
CREG1	O75629	2351	TRANS	PGC3_SCZ_NoUKB	BOTH	+,+	0.510051	0.318965	0.60423	DECODE	UKBB_PPP	0.782028	2172.47	Schizophrenia	CREG1	Proteome	PLASMA	MR	FENLAND	TwoSampleMR	-0.0176047	0.0283336	0.53438		36280454	https://doi.org/10.1016/j.biopsych.2022.08.015	Lu et al Biol Psychiatry	BLOOD
CREG1	O75629	2351	TRANS	PGC3_SCZ_NoUKB	BOTH	+,+	0.510051	0.318965	0.60423	DECODE	UKBB_PPP	0.782028	2172.47	SCZ_PGC3	CREG1	Transcriptome	DLPFC	MR	CMC+GTEX	MendelianRandomization			0.45246		35460606	10.1016/j.ajhg.2022.04.004	Jiang eet all Am J Hum Genet	BRAIN
CREG1	O75629	2351	TRANS	PGC3_SCZ_NoUKB	BOTH	+,+	0.510051	0.318965	0.60423	DECODE	UKBB_PPP	0.782028	2172.47	SCZ_PGC3	CREG1	Transcriptome	DLPFC	MR	CMC+GTEX	MendelianRandomization			0.429334		35460606	10.1016/j.ajhg.2022.04.004	Jiang eet all Am J Hum Genet	BRAIN
CREG1	O75629	2351	TRANS	PGC3_SCZ_NoUKB	BOTH	+,+	0.510051	0.318965	0.60423	DECODE	UKBB_PPP	0.782028	2172.47	SCZ_PGC3	CREG1	Transcriptome	DLPFC	MR	CMC+GTEX	MendelianRandomization			0.708224		35460606	10.1016/j.ajhg.2022.04.004	Jiang eet all Am J Hum Genet	BRAIN
CREG1	O75629	2351	TRANS	PGC3_SCZ_NoUKB	BOTH	+,+	0.510051	0.318965	0.60423	DECODE	UKBB_PPP	0.782028	2172.47	SCZ_PGC3	CREG1	Transcriptome	DLPFC	MR	CMC+GTEX	EMIC			0.554884		35460606	10.1016/j.ajhg.2022.04.004	Jiang eet all Am J Hum Genet	BRAIN
CREG1	O75629	2351	TRANS	PGC3_SCZ_NoUKB	BOTH	+,+	0.510051	0.318965	0.60423	DECODE	UKBB_PPP	0.782028	2172.47	BIP_2019_Stahl_etall	CREG1	Transcriptome	DLPFC	MR	CMC+GTEX	MendelianRandomization			0.399463		35460606	10.1016/j.ajhg.2022.04.004	Jiang eet all Am J Hum Genet	BRAIN
CREG1	O75629	2351	TRANS	PGC3_SCZ_NoUKB	BOTH	+,+	0.510051	0.318965	0.60423	DECODE	UKBB_PPP	0.782028	2172.47	BIP_2019_Stahl_etall	CREG1	Transcriptome	DLPFC	MR	CMC+GTEX	MendelianRandomization			0.353421		35460606	10.1016/j.ajhg.2022.04.004	Jiang eet all Am J Hum Genet	BRAIN
CREG1	O75629	2351	TRANS	PGC3_SCZ_NoUKB	BOTH	+,+	0.510051	0.318965	0.60423	DECODE	UKBB_PPP	0.782028	2172.47	BIP_2019_Stahl_etall	CREG1	Transcriptome	DLPFC	MR	CMC+GTEX	MendelianRandomization			0.495212		35460606	10.1016/j.ajhg.2022.04.004	Jiang eet all Am J Hum Genet	BRAIN
CREG1	O75629	2351	TRANS	PGC3_SCZ_NoUKB	BOTH	+,+	0.510051	0.318965	0.60423	DECODE	UKBB_PPP	0.782028	2172.47	BIP_2019_Stahl_etall	CREG1	Transcriptome	DLPFC	MR	CMC+GTEX	EMIC			0.68969		35460606	10.1016/j.ajhg.2022.04.004	Jiang eet all Am J Hum Genet	BRAIN
CREG1	O75629	2351	TRANS	PGC3_SCZ_NoUKB	BOTH	+,+	0.510051	0.318965	0.60423	DECODE	UKBB_PPP	0.782028	2172.47	Deepression_Wray_tall	CREG1	Proteiome	BLOOD	MR	AGES	TwoSampleMR	0.01	0.02	0.75		35296807	10.1038/s41380-022-01507-9	Deng et all Mol Psychiatry	BLOOD
CREG1	O75629	2351	TRANS	PGC3_SCZ_NoUKB	BOTH	+,+	0.510051	0.318965	0.60423	DECODE	UKBB_PPP	0.782028	2172.47	SCZ_PGC3	CREG1	Transcriptome	DLPFC	SMR	CMC+GTEX	SMR	0.00837239	0.0224186	0.708809		35460606	10.1016/j.ajhg.2022.04.004	Jiang eet all Am J Hum Genet	BRAIN
CREG1	O75629	2351	TRANS	PGC3_SCZ_NoUKB	BOTH	+,+	0.510051	0.318965	0.60423	DECODE	UKBB_PPP	0.782028	2172.47	SCZ_PGC3	CREG1	Transcriptome_Transcriptlvel	DLPFC	SMR	CMC+GTEX	SMR	0.00751189	0.0171716	0.661778		35460606	10.1016/j.ajhg.2022.04.004	Jiang eet all Am J Hum Genet	BRAIN
CREG1	O75629	2351	TRANS	PGC3_SCZ_NoUKB	BOTH	+,+	0.510051	0.318965	0.60423	DECODE	UKBB_PPP	0.782028	2172.47	SCZ_PGC3	CREG1	Transcriptome_Transcriptlvel	DLPFC	SMR	CMC+GTEX	SMR	0.00412706	0.0244932	0.866191		35460606	10.1016/j.ajhg.2022.04.004	Jiang eet all Am J Hum Genet	BRAIN
CREG1	O75629	2351	TRANS	PGC3_SCZ_NoUKB	BOTH	+,+	0.510051	0.318965	0.60423	DECODE	UKBB_PPP	0.782028	2172.47	SCZ.Clozuk.2018	CREG1	Transcriptome	BRAIN	SMR	PsychENCODE	SMR	0.0113351	0.0183852	0.538		30545856	10.1126/science.aat8127	Gandal et all science	BRAIN
CREG1	O75629	2351	TRANS	PGC3_SCZ_NoUKB	BOTH	+,+	0.510051	0.318965	0.60423	DECODE	UKBB_PPP	0.782028	2172.47	BD.PGC.ruderferCell2018	CREG1	Transcriptome	BRAIN	SMR	PsychENCODE	SMR	0.00854682	0.0271762	0.753143		30545856	10.1126/science.aat8127	Gandal et all science	BRAIN
CREG1	O75629	2351	TRANS	PGC3_SCZ_NoUKB	BOTH	+,+	0.510051	0.318965	0.60423	DECODE	UKBB_PPP	0.782028	2172.47	SCZ	CREG1	Proteiome	BLOOD	SMR	eQTLGen	SMR	-0.0555905	0.0323421	0.0856451		37415601	10.3389/fgene.2023.1191264	Gedik et all Front Genet	BLOOD
CREG1	O75629	2351	TRANS	PGC3_SCZ_NoUKB	BOTH	+,+	0.510051	0.318965	0.60423	DECODE	UKBB_PPP	0.782028	2172.47	MDD	CREG1	Proteiome	BRAIN	SMR	BrainMeta	SMR	0.0101362	0.00736754	0.168884		37415601	10.3389/fgene.2023.1191264	Gedik et all Front Genet	BRAIN
CREG1	O75629	2351	TRANS	PGC3_SCZ_NoUKB	BOTH	+,+	0.510051	0.318965	0.60423	DECODE	UKBB_PPP	0.782028	2172.47	BIP	CREG1	Proteiome	BRAIN	SMR	BrainMeta	SMR	-0.000222797	0.0162625	0.989069		37415601	10.3389/fgene.2023.1191264	Gedik et all Front Genet	BRAIN
CREG1	O75629	2351	TRANS	PGC3_SCZ_NoUKB	BOTH	+,+	0.510051	0.318965	0.60423	DECODE	UKBB_PPP	0.782028	2172.47	SCZ	CREG1	Proteiome	BRAIN	SMR	BrainMeta	SMR	0.00691983	0.0147068	0.637985		37415601	10.3389/fgene.2023.1191264	Gedik et all Front Genet	BRAIN
CREG1	O75629	2351	TRANS	PGC3_SCZ_NoUKB	BOTH	+,+	0.510051	0.318965	0.60423	DECODE	UKBB_PPP	0.782028	2172.47	MDD	CREG1	Proteiome	BLOOD	SMR	eQTLGen	SMR	-0.00108867	0.0170558	0.949106		37415601	10.3389/fgene.2023.1191264	Gedik et all Front Genet	BLOOD
CREG1	O75629	2351	TRANS	PGC3_SCZ_NoUKB	BOTH	+,+	0.510051	0.318965	0.60423	DECODE	UKBB_PPP	0.782028	2172.47	BIP	CREG1	Proteiome	BLOOD	SMR	eQTLGen	SMR	0.0609584	0.0385116	0.113453		37415601	10.3389/fgene.2023.1191264	Gedik et all Front Genet	BLOOD
CREG1	O75629	2351	TRANS	PGC3_SCZ_NoUKB	BOTH	+,+	0.510051	0.318965	0.60423	DECODE	UKBB_PPP	0.782028	2172.47	SCZ	CREG1	Proteiome	BLOOD	SMR	deCODE	SMR	-0.0399513	0.0539323	0.458834		37415601	10.3389/fgene.2023.1191264	Gedik et all Front Genet	BLOOD
CREG1	O75629	2351	TRANS	PGC3_SCZ_NoUKB	BOTH	+,+	0.510051	0.318965	0.60423	DECODE	UKBB_PPP	0.782028	2172.47	MDD	CREG1	Proteiome	BLOOD	SMR	deCODE	SMR	0.0225702	0.0272018	0.406689		37415601	10.3389/fgene.2023.1191264	Gedik et all Front Genet	BLOOD
CREG1	O75629	2351	TRANS	PGC3_SCZ_NoUKB	BOTH	+,+	0.510051	0.318965	0.60423	DECODE	UKBB_PPP	0.782028	2172.47	BIP	CREG1	Proteiome	BLOOD	SMR	deCODE	SMR	-0.0598995	0.0590413	0.310327		37415601	10.3389/fgene.2023.1191264	Gedik et all Front Genet	BLOOD
CREG1	O75629	2351	TRANS	PGC3_SCZ_NoUKB	BOTH	+,+	0.510051	0.318965	0.60423	DECODE	UKBB_PPP	0.782028	2172.47	SCZ.Clozuk.2018	CREG1	Transcriptome	BRAIN	TWAS	PsychENCODE	FUSION	0.33562		0.737		30545856	10.1126/science.aat8127	Gandal et all science	BRAIN
CREG1	O75629	2351	TRANS	PGC3_SCZ_NoUKB	BOTH	+,+	0.510051	0.318965	0.60423	DECODE	UKBB_PPP	0.782028	2172.47	BD.PGC.ruderferCell2018	CREG1	Transcriptome	BRAIN	TWAS	PsychENCODE	FUSION	1.05373		0.292		30545856	10.1126/science.aat8127	Gandal et all science	BRAIN
CREG1	O75629	2351	TRANS	PGC3_SCZ_NoUKB	BOTH	+,+	0.510051	0.318965	0.60423	DECODE	UKBB_PPP	0.782028	2172.47	Depression Howard et all	CREG1	Proteiome	BRAIN	PWAS	ROS/MAP	FUSION	0.2176		0.828		33846625	10.1038/s41593-021-00832-6	Wingo Nat Neurosci	BRAIN
CRELD1	Q96HD1	14630	CIS	PGC3_SCZ_NoUKB	BOTH	+,+	0.106907	0.0592916	0.375202	DECODE	UKBB_PPP	0.455097	221.632	SCZ	CRELD1	Proteome	PLASMA	MR	deCODE	TwoSampleMR	0.0134922	0.0117589	0.251213		37085628	10.1007/s00439-023-02562-0	Dang et al Human Genetics	BLOOD
CRELD1	Q96HD1	14630	CIS	PGC3_SCZ_NoUKB	BOTH	+,+	0.106907	0.0592916	0.375202	DECODE	UKBB_PPP	0.455097	221.632	BIP	CRELD1	Proteome	PLASMA	MR	deCODE	TwoSampleMR	0.00197886	0.0149771	0.894885		37085628	10.1007/s00439-023-02562-0	Dang et al Human Genetics	BLOOD
CRELD1	Q96HD1	14630	CIS	PGC3_SCZ_NoUKB	BOTH	+,+	0.106907	0.0592916	0.375202	DECODE	UKBB_PPP	0.455097	221.632	MDD	CRELD1	Proteome	PLASMA	MR	deCODE	TwoSampleMR	-0.0121937	0.00564853	0.03087		37085628	10.1007/s00439-023-02562-0	Dang et al Human Genetics	BLOOD
CRELD1	Q96HD1	14630	CIS	PGC3_SCZ_NoUKB	BOTH	+,+	0.106907	0.0592916	0.375202	DECODE	UKBB_PPP	0.455097	221.632	Bipolar disorder	CRELD1	Proteome	PLASMA	MR	INTERVAL	TwoSampleMR	-0.00237969	0.00996344	0.811227		36280454	https://doi.org/10.1016/j.biopsych.2022.08.015	Lu et al Biol Psychiatry	BLOOD
CRELD1	Q96HD1	14630	CIS	PGC3_SCZ_NoUKB	BOTH	+,+	0.106907	0.0592916	0.375202	DECODE	UKBB_PPP	0.455097	221.632	Bipolar disorder	CRELD1	Proteome	PLASMA	MR	AGES	TwoSampleMR	-0.00247835	0.0107921	0.818368		36280454	https://doi.org/10.1016/j.biopsych.2022.08.015	Lu et al Biol Psychiatry	BLOOD
CRELD1	Q96HD1	14630	CIS	PGC3_SCZ_NoUKB	BOTH	+,+	0.106907	0.0592916	0.375202	DECODE	UKBB_PPP	0.455097	221.632	Bipolar disorder	CRELD1	Proteome	PLASMA	MR	FENLAND	TwoSampleMR	-0.0012831	0.00825319	0.876453		36280454	https://doi.org/10.1016/j.biopsych.2022.08.015	Lu et al Biol Psychiatry	BLOOD
CRELD1	Q96HD1	14630	CIS	PGC3_SCZ_NoUKB	BOTH	+,+	0.106907	0.0592916	0.375202	DECODE	UKBB_PPP	0.455097	221.632	Major depressive disorder	CRELD1	Proteome	PLASMA	MR	INTERVAL	TwoSampleMR	0.000274223	0.0047532	0.953994		36280454	https://doi.org/10.1016/j.biopsych.2022.08.015	Lu et al Biol Psychiatry	BLOOD
CRELD1	Q96HD1	14630	CIS	PGC3_SCZ_NoUKB	BOTH	+,+	0.106907	0.0592916	0.375202	DECODE	UKBB_PPP	0.455097	221.632	Major depressive disorder	CRELD1	Proteome	PLASMA	MR	AGES	TwoSampleMR	-0.00019802	0.0049505	0.968093		36280454	https://doi.org/10.1016/j.biopsych.2022.08.015	Lu et al Biol Psychiatry	BLOOD
CRELD1	Q96HD1	14630	CIS	PGC3_SCZ_NoUKB	BOTH	+,+	0.106907	0.0592916	0.375202	DECODE	UKBB_PPP	0.455097	221.632	Major depressive disorder	CRELD1	Proteome	PLASMA	MR	FENLAND	TwoSampleMR	-0.00237859	0.00387447	0.539272		36280454	https://doi.org/10.1016/j.biopsych.2022.08.015	Lu et al Biol Psychiatry	BLOOD
CRELD1	Q96HD1	14630	CIS	PGC3_SCZ_NoUKB	BOTH	+,+	0.106907	0.0592916	0.375202	DECODE	UKBB_PPP	0.455097	221.632	Schizophrenia	CRELD1	Proteome	PLASMA	MR	INTERVAL	TwoSampleMR	0.0101446	0.00840951	0.227692		36280454	https://doi.org/10.1016/j.biopsych.2022.08.015	Lu et al Biol Psychiatry	BLOOD
CRELD1	Q96HD1	14630	CIS	PGC3_SCZ_NoUKB	BOTH	+,+	0.106907	0.0592916	0.375202	DECODE	UKBB_PPP	0.455097	221.632	Schizophrenia	CRELD1	Proteome	PLASMA	MR	AGES	TwoSampleMR	0.0104006	0.00920792	0.258674		36280454	https://doi.org/10.1016/j.biopsych.2022.08.015	Lu et al Biol Psychiatry	BLOOD
CRELD1	Q96HD1	14630	CIS	PGC3_SCZ_NoUKB	BOTH	+,+	0.106907	0.0592916	0.375202	DECODE	UKBB_PPP	0.455097	221.632	Schizophrenia	CRELD1	Proteome	PLASMA	MR	FENLAND	TwoSampleMR	0.00600864	0.00690117	0.383935		36280454	https://doi.org/10.1016/j.biopsych.2022.08.015	Lu et al Biol Psychiatry	BLOOD
CRELD1	Q96HD1	14630	CIS	PGC3_SCZ_NoUKB	BOTH	+,+	0.106907	0.0592916	0.375202	DECODE	UKBB_PPP	0.455097	221.632	SCZ_PGC3	CRELD1	Transcriptome	DLPFC	MR	CMC+GTEX	MendelianRandomization			0.0513314		35460606	10.1016/j.ajhg.2022.04.004	Jiang eet all Am J Hum Genet	BRAIN
CRELD1	Q96HD1	14630	CIS	PGC3_SCZ_NoUKB	BOTH	+,+	0.106907	0.0592916	0.375202	DECODE	UKBB_PPP	0.455097	221.632	SCZ_PGC3	CRELD1	Transcriptome	DLPFC	MR	CMC+GTEX	MendelianRandomization			0.0732855		35460606	10.1016/j.ajhg.2022.04.004	Jiang eet all Am J Hum Genet	BRAIN
CRELD1	Q96HD1	14630	CIS	PGC3_SCZ_NoUKB	BOTH	+,+	0.106907	0.0592916	0.375202	DECODE	UKBB_PPP	0.455097	221.632	SCZ_PGC3	CRELD1	Transcriptome	DLPFC	MR	CMC+GTEX	MendelianRandomization			0.990983		35460606	10.1016/j.ajhg.2022.04.004	Jiang eet all Am J Hum Genet	BRAIN
CRELD1	Q96HD1	14630	CIS	PGC3_SCZ_NoUKB	BOTH	+,+	0.106907	0.0592916	0.375202	DECODE	UKBB_PPP	0.455097	221.632	SCZ_PGC3	CRELD1	Transcriptome	DLPFC	MR	CMC+GTEX	EMIC					35460606	10.1016/j.ajhg.2022.04.004	Jiang eet all Am J Hum Genet	BRAIN
CRELD1	Q96HD1	14630	CIS	PGC3_SCZ_NoUKB	BOTH	+,+	0.106907	0.0592916	0.375202	DECODE	UKBB_PPP	0.455097	221.632	BIP_2019_Stahl_etall	CRELD1	Transcriptome	DLPFC	MR	CMC+GTEX	MendelianRandomization			0.801722		35460606	10.1016/j.ajhg.2022.04.004	Jiang eet all Am J Hum Genet	BRAIN
CRELD1	Q96HD1	14630	CIS	PGC3_SCZ_NoUKB	BOTH	+,+	0.106907	0.0592916	0.375202	DECODE	UKBB_PPP	0.455097	221.632	BIP_2019_Stahl_etall	CRELD1	Transcriptome	DLPFC	MR	CMC+GTEX	MendelianRandomization			0.792969		35460606	10.1016/j.ajhg.2022.04.004	Jiang eet all Am J Hum Genet	BRAIN
CRELD1	Q96HD1	14630	CIS	PGC3_SCZ_NoUKB	BOTH	+,+	0.106907	0.0592916	0.375202	DECODE	UKBB_PPP	0.455097	221.632	BIP_2019_Stahl_etall	CRELD1	Transcriptome	DLPFC	MR	CMC+GTEX	MendelianRandomization			0.567194		35460606	10.1016/j.ajhg.2022.04.004	Jiang eet all Am J Hum Genet	BRAIN
CRELD1	Q96HD1	14630	CIS	PGC3_SCZ_NoUKB	BOTH	+,+	0.106907	0.0592916	0.375202	DECODE	UKBB_PPP	0.455097	221.632	BIP_2019_Stahl_etall	CRELD1	Transcriptome	DLPFC	MR	CMC+GTEX	EMIC			0.732178		35460606	10.1016/j.ajhg.2022.04.004	Jiang eet all Am J Hum Genet	BRAIN
CRELD1	Q96HD1	14630	CIS	PGC3_SCZ_NoUKB	BOTH	+,+	0.106907	0.0592916	0.375202	DECODE	UKBB_PPP	0.455097	221.632	Deepression_Wray_tall	CRELD1	Transcriptome	BRAIN DLPFC	MR	PsychENCODE	TwoSampleMR	-0.01	0.02	0.585		35296807	10.1038/s41380-022-01507-9	Deng et all Mol Psychiatry	BRAIN
CRELD1	Q96HD1	14630	CIS	PGC3_SCZ_NoUKB	BOTH	+,+	0.106907	0.0592916	0.375202	DECODE	UKBB_PPP	0.455097	221.632	Deepression_Wray_tall	CRELD1	Proteiome	BLOOD	MR	AGES	TwoSampleMR	0	0	0.968		35296807	10.1038/s41380-022-01507-9	Deng et all Mol Psychiatry	BLOOD
CRELD1	Q96HD1	14630	CIS	PGC3_SCZ_NoUKB	BOTH	+,+	0.106907	0.0592916	0.375202	DECODE	UKBB_PPP	0.455097	221.632	Deepression_Wray_tall	CRELD1	Transcriptome	BLOOD	MR	GTEx	TwoSampleMR	-0.03	0.03	0.382		35296807	10.1038/s41380-022-01507-9	Deng et all Mol Psychiatry	BLOOD
CRELD1	Q96HD1	14630	CIS	PGC3_SCZ_NoUKB	BOTH	+,+	0.106907	0.0592916	0.375202	DECODE	UKBB_PPP	0.455097	221.632	SCZ_PGC3	CRELD1	Transcriptome	DLPFC	SMR	CMC+GTEX	SMR	-0.0653964	0.0365341	0.073452		35460606	10.1016/j.ajhg.2022.04.004	Jiang eet all Am J Hum Genet	BRAIN
CRELD1	Q96HD1	14630	CIS	PGC3_SCZ_NoUKB	BOTH	+,+	0.106907	0.0592916	0.375202	DECODE	UKBB_PPP	0.455097	221.632	SCZ_PGC3	CRELD1	Transcriptome_Transcriptlvel	DLPFC	SMR	CMC+GTEX	SMR	-0.0954561	0.0448438	0.0332844		35460606	10.1016/j.ajhg.2022.04.004	Jiang eet all Am J Hum Genet	BRAIN
CRELD1	Q96HD1	14630	CIS	PGC3_SCZ_NoUKB	BOTH	+,+	0.106907	0.0592916	0.375202	DECODE	UKBB_PPP	0.455097	221.632	SCZ_PGC3	CRELD1	Transcriptome_Transcriptlvel	DLPFC	SMR	CMC+GTEX	SMR	-0.0362278	0.0185043	0.0502533		35460606	10.1016/j.ajhg.2022.04.004	Jiang eet all Am J Hum Genet	BRAIN
CRELD1	Q96HD1	14630	CIS	PGC3_SCZ_NoUKB	BOTH	+,+	0.106907	0.0592916	0.375202	DECODE	UKBB_PPP	0.455097	221.632	SCZ.Clozuk.2018	CRELD1	Transcriptome	BRAIN	SMR	PsychENCODE	SMR	-0.0340282	0.0415793	0.413		30545856	10.1126/science.aat8127	Gandal et all science	BRAIN
CRELD1	Q96HD1	14630	CIS	PGC3_SCZ_NoUKB	BOTH	+,+	0.106907	0.0592916	0.375202	DECODE	UKBB_PPP	0.455097	221.632	BD.PGC.ruderferCell2018	CRELD1	Transcriptome	BRAIN	SMR	PsychENCODE	SMR	-0.0261005	0.0653681	0.689683		30545856	10.1126/science.aat8127	Gandal et all science	BRAIN
CRELD1	Q96HD1	14630	CIS	PGC3_SCZ_NoUKB	BOTH	+,+	0.106907	0.0592916	0.375202	DECODE	UKBB_PPP	0.455097	221.632	SCZ	CRELD1	Proteiome	BLOOD	SMR	eQTLGen	SMR	-0.00686497	0.0252609	0.785805		37415601	10.3389/fgene.2023.1191264	Gedik et all Front Genet	BLOOD
CRELD1	Q96HD1	14630	CIS	PGC3_SCZ_NoUKB	BOTH	+,+	0.106907	0.0592916	0.375202	DECODE	UKBB_PPP	0.455097	221.632	MDD	CRELD1	Proteiome	BRAIN	SMR	BrainMeta	SMR	-0.0168457	0.0141202	0.232863		37415601	10.3389/fgene.2023.1191264	Gedik et all Front Genet	BRAIN
CRELD1	Q96HD1	14630	CIS	PGC3_SCZ_NoUKB	BOTH	+,+	0.106907	0.0592916	0.375202	DECODE	UKBB_PPP	0.455097	221.632	BIP	CRELD1	Proteiome	BRAIN	SMR	BrainMeta	SMR	0.0193436	0.031556	0.539881		37415601	10.3389/fgene.2023.1191264	Gedik et all Front Genet	BRAIN
CRELD1	Q96HD1	14630	CIS	PGC3_SCZ_NoUKB	BOTH	+,+	0.106907	0.0592916	0.375202	DECODE	UKBB_PPP	0.455097	221.632	SCZ	CRELD1	Proteiome	BRAIN	SMR	BrainMeta	SMR	-0.0150595	0.0274859	0.583761		37415601	10.3389/fgene.2023.1191264	Gedik et all Front Genet	BRAIN
CRELD1	Q96HD1	14630	CIS	PGC3_SCZ_NoUKB	BOTH	+,+	0.106907	0.0592916	0.375202	DECODE	UKBB_PPP	0.455097	221.632	MDD	CRELD1	Proteiome	BLOOD	SMR	eQTLGen	SMR	-0.0145618	0.0130812	0.265626		37415601	10.3389/fgene.2023.1191264	Gedik et all Front Genet	BLOOD
CRELD1	Q96HD1	14630	CIS	PGC3_SCZ_NoUKB	BOTH	+,+	0.106907	0.0592916	0.375202	DECODE	UKBB_PPP	0.455097	221.632	BIP	CRELD1	Proteiome	BLOOD	SMR	eQTLGen	SMR	0.0118931	0.0288281	0.679934		37415601	10.3389/fgene.2023.1191264	Gedik et all Front Genet	BLOOD
CRELD1	Q96HD1	14630	CIS	PGC3_SCZ_NoUKB	BOTH	+,+	0.106907	0.0592916	0.375202	DECODE	UKBB_PPP	0.455097	221.632	SCZ	CRELD1	Proteiome	BLOOD	SMR	deCODE	SMR	0.0128995	0.0104787	0.218315		37415601	10.3389/fgene.2023.1191264	Gedik et all Front Genet	BLOOD
CRELD1	Q96HD1	14630	CIS	PGC3_SCZ_NoUKB	BOTH	+,+	0.106907	0.0592916	0.375202	DECODE	UKBB_PPP	0.455097	221.632	MDD	CRELD1	Proteiome	BLOOD	SMR	deCODE	SMR	0.000113869	0.00569346	0.984043		37415601	10.3389/fgene.2023.1191264	Gedik et all Front Genet	BLOOD
CRELD1	Q96HD1	14630	CIS	PGC3_SCZ_NoUKB	BOTH	+,+	0.106907	0.0592916	0.375202	DECODE	UKBB_PPP	0.455097	221.632	BIP	CRELD1	Proteiome	BLOOD	SMR	deCODE	SMR	-0.00307933	0.0124146	0.804103		37415601	10.3389/fgene.2023.1191264	Gedik et all Front Genet	BLOOD
CRELD1	Q96HD1	14630	CIS	PGC3_SCZ_NoUKB	BOTH	+,+	0.106907	0.0592916	0.375202	DECODE	UKBB_PPP	0.455097	221.632	SCZ.Clozuk.2018	CRELD1	Transcriptome	BRAIN	TWAS	PsychENCODE	FUSION	-0.10098		0.92		30545856	10.1126/science.aat8127	Gandal et all science	BRAIN
CRELD1	Q96HD1	14630	CIS	PGC3_SCZ_NoUKB	BOTH	+,+	0.106907	0.0592916	0.375202	DECODE	UKBB_PPP	0.455097	221.632	BD.PGC.ruderferCell2018	CRELD1	Transcriptome	BRAIN	TWAS	PsychENCODE	FUSION	-0.5093		0.611		30545856	10.1126/science.aat8127	Gandal et all science	BRAIN
CRELD1	Q96HD1	14630	CIS	PGC3_SCZ_NoUKB	BOTH	+,+	0.106907	0.0592916	0.375202	DECODE	UKBB_PPP	0.455097	221.632	Depression Howard et all	CRELD1	Proteiome	BRAIN	PWAS	ROS/MAP	FUSION	0.0344		0.973		33846625	10.1038/s41593-021-00832-6	Wingo Nat Neurosci	BRAIN
CRELD1	Q96HD1	14630	CIS	PGC3_SCZ_NoUKB	BOTH	+,+	0.106907	0.0592916	0.375202	DECODE	UKBB_PPP	0.455097	221.632	Schizophrenia	CRELD1	Proteome	plasma	MR	Yang_et_al_(34239129)	TwoSampleMR	0.101843	0.0843452	0.227256		36482464	10.1186/s12916-022-02679-5	Gu X	Blood
CRELD1	Q96HD1	14630	CIS	PGC3_SCZ_NoUKB	BOTH	+,+	0.106907	0.0592916	0.375202	DECODE	UKBB_PPP	0.455097	221.632	Schizophrenia	CRELD1	Proteome	CSF	MR	Yang_et_al_(34239129)	TwoSampleMR	0.207355	0.173131	0.231043		36482464	10.1186/s12916-022-02679-5	Gu X	CSF
CRELD1	Q96HD1	14630	CIS	BIP_PGC3_noukb	BOTH	+,+	0.327284	0.146581	0.673428	UKBB_PPP	DECODE	0.724763	547.921	SCZ	CRELD1	Proteome	PLASMA	MR	deCODE	TwoSampleMR	0.0134922	0.0117589	0.251213		37085628	10.1007/s00439-023-02562-0	Dang et al Human Genetics	BLOOD
CRELD1	Q96HD1	14630	CIS	BIP_PGC3_noukb	BOTH	+,+	0.327284	0.146581	0.673428	UKBB_PPP	DECODE	0.724763	547.921	BIP	CRELD1	Proteome	PLASMA	MR	deCODE	TwoSampleMR	0.00197886	0.0149771	0.894885		37085628	10.1007/s00439-023-02562-0	Dang et al Human Genetics	BLOOD
CRELD1	Q96HD1	14630	CIS	BIP_PGC3_noukb	BOTH	+,+	0.327284	0.146581	0.673428	UKBB_PPP	DECODE	0.724763	547.921	MDD	CRELD1	Proteome	PLASMA	MR	deCODE	TwoSampleMR	-0.0121937	0.00564853	0.03087		37085628	10.1007/s00439-023-02562-0	Dang et al Human Genetics	BLOOD
CRELD1	Q96HD1	14630	CIS	BIP_PGC3_noukb	BOTH	+,+	0.327284	0.146581	0.673428	UKBB_PPP	DECODE	0.724763	547.921	Bipolar disorder	CRELD1	Proteome	PLASMA	MR	INTERVAL	TwoSampleMR	-0.00237969	0.00996344	0.811227		36280454	https://doi.org/10.1016/j.biopsych.2022.08.015	Lu et al Biol Psychiatry	BLOOD
CRELD1	Q96HD1	14630	CIS	BIP_PGC3_noukb	BOTH	+,+	0.327284	0.146581	0.673428	UKBB_PPP	DECODE	0.724763	547.921	Bipolar disorder	CRELD1	Proteome	PLASMA	MR	AGES	TwoSampleMR	-0.00247835	0.0107921	0.818368		36280454	https://doi.org/10.1016/j.biopsych.2022.08.015	Lu et al Biol Psychiatry	BLOOD
CRELD1	Q96HD1	14630	CIS	BIP_PGC3_noukb	BOTH	+,+	0.327284	0.146581	0.673428	UKBB_PPP	DECODE	0.724763	547.921	Bipolar disorder	CRELD1	Proteome	PLASMA	MR	FENLAND	TwoSampleMR	-0.0012831	0.00825319	0.876453		36280454	https://doi.org/10.1016/j.biopsych.2022.08.015	Lu et al Biol Psychiatry	BLOOD
CRELD1	Q96HD1	14630	CIS	BIP_PGC3_noukb	BOTH	+,+	0.327284	0.146581	0.673428	UKBB_PPP	DECODE	0.724763	547.921	Major depressive disorder	CRELD1	Proteome	PLASMA	MR	INTERVAL	TwoSampleMR	0.000274223	0.0047532	0.953994		36280454	https://doi.org/10.1016/j.biopsych.2022.08.015	Lu et al Biol Psychiatry	BLOOD
CRELD1	Q96HD1	14630	CIS	BIP_PGC3_noukb	BOTH	+,+	0.327284	0.146581	0.673428	UKBB_PPP	DECODE	0.724763	547.921	Major depressive disorder	CRELD1	Proteome	PLASMA	MR	AGES	TwoSampleMR	-0.00019802	0.0049505	0.968093		36280454	https://doi.org/10.1016/j.biopsych.2022.08.015	Lu et al Biol Psychiatry	BLOOD
CRELD1	Q96HD1	14630	CIS	BIP_PGC3_noukb	BOTH	+,+	0.327284	0.146581	0.673428	UKBB_PPP	DECODE	0.724763	547.921	Major depressive disorder	CRELD1	Proteome	PLASMA	MR	FENLAND	TwoSampleMR	-0.00237859	0.00387447	0.539272		36280454	https://doi.org/10.1016/j.biopsych.2022.08.015	Lu et al Biol Psychiatry	BLOOD
CRELD1	Q96HD1	14630	CIS	BIP_PGC3_noukb	BOTH	+,+	0.327284	0.146581	0.673428	UKBB_PPP	DECODE	0.724763	547.921	Schizophrenia	CRELD1	Proteome	PLASMA	MR	INTERVAL	TwoSampleMR	0.0101446	0.00840951	0.227692		36280454	https://doi.org/10.1016/j.biopsych.2022.08.015	Lu et al Biol Psychiatry	BLOOD
CRELD1	Q96HD1	14630	CIS	BIP_PGC3_noukb	BOTH	+,+	0.327284	0.146581	0.673428	UKBB_PPP	DECODE	0.724763	547.921	Schizophrenia	CRELD1	Proteome	PLASMA	MR	AGES	TwoSampleMR	0.0104006	0.00920792	0.258674		36280454	https://doi.org/10.1016/j.biopsych.2022.08.015	Lu et al Biol Psychiatry	BLOOD
CRELD1	Q96HD1	14630	CIS	BIP_PGC3_noukb	BOTH	+,+	0.327284	0.146581	0.673428	UKBB_PPP	DECODE	0.724763	547.921	Schizophrenia	CRELD1	Proteome	PLASMA	MR	FENLAND	TwoSampleMR	0.00600864	0.00690117	0.383935		36280454	https://doi.org/10.1016/j.biopsych.2022.08.015	Lu et al Biol Psychiatry	BLOOD
CRELD1	Q96HD1	14630	CIS	BIP_PGC3_noukb	BOTH	+,+	0.327284	0.146581	0.673428	UKBB_PPP	DECODE	0.724763	547.921	SCZ_PGC3	CRELD1	Transcriptome	DLPFC	MR	CMC+GTEX	MendelianRandomization			0.0513314		35460606	10.1016/j.ajhg.2022.04.004	Jiang eet all Am J Hum Genet	BRAIN
CRELD1	Q96HD1	14630	CIS	BIP_PGC3_noukb	BOTH	+,+	0.327284	0.146581	0.673428	UKBB_PPP	DECODE	0.724763	547.921	SCZ_PGC3	CRELD1	Transcriptome	DLPFC	MR	CMC+GTEX	MendelianRandomization			0.0732855		35460606	10.1016/j.ajhg.2022.04.004	Jiang eet all Am J Hum Genet	BRAIN
CRELD1	Q96HD1	14630	CIS	BIP_PGC3_noukb	BOTH	+,+	0.327284	0.146581	0.673428	UKBB_PPP	DECODE	0.724763	547.921	SCZ_PGC3	CRELD1	Transcriptome	DLPFC	MR	CMC+GTEX	MendelianRandomization			0.990983		35460606	10.1016/j.ajhg.2022.04.004	Jiang eet all Am J Hum Genet	BRAIN
CRELD1	Q96HD1	14630	CIS	BIP_PGC3_noukb	BOTH	+,+	0.327284	0.146581	0.673428	UKBB_PPP	DECODE	0.724763	547.921	SCZ_PGC3	CRELD1	Transcriptome	DLPFC	MR	CMC+GTEX	EMIC					35460606	10.1016/j.ajhg.2022.04.004	Jiang eet all Am J Hum Genet	BRAIN
CRELD1	Q96HD1	14630	CIS	BIP_PGC3_noukb	BOTH	+,+	0.327284	0.146581	0.673428	UKBB_PPP	DECODE	0.724763	547.921	BIP_2019_Stahl_etall	CRELD1	Transcriptome	DLPFC	MR	CMC+GTEX	MendelianRandomization			0.801722		35460606	10.1016/j.ajhg.2022.04.004	Jiang eet all Am J Hum Genet	BRAIN
CRELD1	Q96HD1	14630	CIS	BIP_PGC3_noukb	BOTH	+,+	0.327284	0.146581	0.673428	UKBB_PPP	DECODE	0.724763	547.921	BIP_2019_Stahl_etall	CRELD1	Transcriptome	DLPFC	MR	CMC+GTEX	MendelianRandomization			0.792969		35460606	10.1016/j.ajhg.2022.04.004	Jiang eet all Am J Hum Genet	BRAIN
CRELD1	Q96HD1	14630	CIS	BIP_PGC3_noukb	BOTH	+,+	0.327284	0.146581	0.673428	UKBB_PPP	DECODE	0.724763	547.921	BIP_2019_Stahl_etall	CRELD1	Transcriptome	DLPFC	MR	CMC+GTEX	MendelianRandomization			0.567194		35460606	10.1016/j.ajhg.2022.04.004	Jiang eet all Am J Hum Genet	BRAIN
CRELD1	Q96HD1	14630	CIS	BIP_PGC3_noukb	BOTH	+,+	0.327284	0.146581	0.673428	UKBB_PPP	DECODE	0.724763	547.921	BIP_2019_Stahl_etall	CRELD1	Transcriptome	DLPFC	MR	CMC+GTEX	EMIC			0.732178		35460606	10.1016/j.ajhg.2022.04.004	Jiang eet all Am J Hum Genet	BRAIN
CRELD1	Q96HD1	14630	CIS	BIP_PGC3_noukb	BOTH	+,+	0.327284	0.146581	0.673428	UKBB_PPP	DECODE	0.724763	547.921	Deepression_Wray_tall	CRELD1	Transcriptome	BRAIN DLPFC	MR	PsychENCODE	TwoSampleMR	-0.01	0.02	0.585		35296807	10.1038/s41380-022-01507-9	Deng et all Mol Psychiatry	BRAIN
CRELD1	Q96HD1	14630	CIS	BIP_PGC3_noukb	BOTH	+,+	0.327284	0.146581	0.673428	UKBB_PPP	DECODE	0.724763	547.921	Deepression_Wray_tall	CRELD1	Proteiome	BLOOD	MR	AGES	TwoSampleMR	0	0	0.968		35296807	10.1038/s41380-022-01507-9	Deng et all Mol Psychiatry	BLOOD
CRELD1	Q96HD1	14630	CIS	BIP_PGC3_noukb	BOTH	+,+	0.327284	0.146581	0.673428	UKBB_PPP	DECODE	0.724763	547.921	Deepression_Wray_tall	CRELD1	Transcriptome	BLOOD	MR	GTEx	TwoSampleMR	-0.03	0.03	0.382		35296807	10.1038/s41380-022-01507-9	Deng et all Mol Psychiatry	BLOOD
CRELD1	Q96HD1	14630	CIS	BIP_PGC3_noukb	BOTH	+,+	0.327284	0.146581	0.673428	UKBB_PPP	DECODE	0.724763	547.921	SCZ_PGC3	CRELD1	Transcriptome	DLPFC	SMR	CMC+GTEX	SMR	-0.0653964	0.0365341	0.073452		35460606	10.1016/j.ajhg.2022.04.004	Jiang eet all Am J Hum Genet	BRAIN
CRELD1	Q96HD1	14630	CIS	BIP_PGC3_noukb	BOTH	+,+	0.327284	0.146581	0.673428	UKBB_PPP	DECODE	0.724763	547.921	SCZ_PGC3	CRELD1	Transcriptome_Transcriptlvel	DLPFC	SMR	CMC+GTEX	SMR	-0.0954561	0.0448438	0.0332844		35460606	10.1016/j.ajhg.2022.04.004	Jiang eet all Am J Hum Genet	BRAIN
CRELD1	Q96HD1	14630	CIS	BIP_PGC3_noukb	BOTH	+,+	0.327284	0.146581	0.673428	UKBB_PPP	DECODE	0.724763	547.921	SCZ_PGC3	CRELD1	Transcriptome_Transcriptlvel	DLPFC	SMR	CMC+GTEX	SMR	-0.0362278	0.0185043	0.0502533		35460606	10.1016/j.ajhg.2022.04.004	Jiang eet all Am J Hum Genet	BRAIN
CRELD1	Q96HD1	14630	CIS	BIP_PGC3_noukb	BOTH	+,+	0.327284	0.146581	0.673428	UKBB_PPP	DECODE	0.724763	547.921	SCZ.Clozuk.2018	CRELD1	Transcriptome	BRAIN	SMR	PsychENCODE	SMR	-0.0340282	0.0415793	0.413		30545856	10.1126/science.aat8127	Gandal et all science	BRAIN
CRELD1	Q96HD1	14630	CIS	BIP_PGC3_noukb	BOTH	+,+	0.327284	0.146581	0.673428	UKBB_PPP	DECODE	0.724763	547.921	BD.PGC.ruderferCell2018	CRELD1	Transcriptome	BRAIN	SMR	PsychENCODE	SMR	-0.0261005	0.0653681	0.689683		30545856	10.1126/science.aat8127	Gandal et all science	BRAIN
CRELD1	Q96HD1	14630	CIS	BIP_PGC3_noukb	BOTH	+,+	0.327284	0.146581	0.673428	UKBB_PPP	DECODE	0.724763	547.921	SCZ	CRELD1	Proteiome	BLOOD	SMR	eQTLGen	SMR	-0.00686497	0.0252609	0.785805		37415601	10.3389/fgene.2023.1191264	Gedik et all Front Genet	BLOOD
CRELD1	Q96HD1	14630	CIS	BIP_PGC3_noukb	BOTH	+,+	0.327284	0.146581	0.673428	UKBB_PPP	DECODE	0.724763	547.921	MDD	CRELD1	Proteiome	BRAIN	SMR	BrainMeta	SMR	-0.0168457	0.0141202	0.232863		37415601	10.3389/fgene.2023.1191264	Gedik et all Front Genet	BRAIN
CRELD1	Q96HD1	14630	CIS	BIP_PGC3_noukb	BOTH	+,+	0.327284	0.146581	0.673428	UKBB_PPP	DECODE	0.724763	547.921	BIP	CRELD1	Proteiome	BRAIN	SMR	BrainMeta	SMR	0.0193436	0.031556	0.539881		37415601	10.3389/fgene.2023.1191264	Gedik et all Front Genet	BRAIN
CRELD1	Q96HD1	14630	CIS	BIP_PGC3_noukb	BOTH	+,+	0.327284	0.146581	0.673428	UKBB_PPP	DECODE	0.724763	547.921	SCZ	CRELD1	Proteiome	BRAIN	SMR	BrainMeta	SMR	-0.0150595	0.0274859	0.583761		37415601	10.3389/fgene.2023.1191264	Gedik et all Front Genet	BRAIN
CRELD1	Q96HD1	14630	CIS	BIP_PGC3_noukb	BOTH	+,+	0.327284	0.146581	0.673428	UKBB_PPP	DECODE	0.724763	547.921	MDD	CRELD1	Proteiome	BLOOD	SMR	eQTLGen	SMR	-0.0145618	0.0130812	0.265626		37415601	10.3389/fgene.2023.1191264	Gedik et all Front Genet	BLOOD
CRELD1	Q96HD1	14630	CIS	BIP_PGC3_noukb	BOTH	+,+	0.327284	0.146581	0.673428	UKBB_PPP	DECODE	0.724763	547.921	BIP	CRELD1	Proteiome	BLOOD	SMR	eQTLGen	SMR	0.0118931	0.0288281	0.679934		37415601	10.3389/fgene.2023.1191264	Gedik et all Front Genet	BLOOD
CRELD1	Q96HD1	14630	CIS	BIP_PGC3_noukb	BOTH	+,+	0.327284	0.146581	0.673428	UKBB_PPP	DECODE	0.724763	547.921	SCZ	CRELD1	Proteiome	BLOOD	SMR	deCODE	SMR	0.0128995	0.0104787	0.218315		37415601	10.3389/fgene.2023.1191264	Gedik et all Front Genet	BLOOD
CRELD1	Q96HD1	14630	CIS	BIP_PGC3_noukb	BOTH	+,+	0.327284	0.146581	0.673428	UKBB_PPP	DECODE	0.724763	547.921	MDD	CRELD1	Proteiome	BLOOD	SMR	deCODE	SMR	0.000113869	0.00569346	0.984043		37415601	10.3389/fgene.2023.1191264	Gedik et all Front Genet	BLOOD
CRELD1	Q96HD1	14630	CIS	BIP_PGC3_noukb	BOTH	+,+	0.327284	0.146581	0.673428	UKBB_PPP	DECODE	0.724763	547.921	BIP	CRELD1	Proteiome	BLOOD	SMR	deCODE	SMR	-0.00307933	0.0124146	0.804103		37415601	10.3389/fgene.2023.1191264	Gedik et all Front Genet	BLOOD
CRELD1	Q96HD1	14630	CIS	BIP_PGC3_noukb	BOTH	+,+	0.327284	0.146581	0.673428	UKBB_PPP	DECODE	0.724763	547.921	SCZ.Clozuk.2018	CRELD1	Transcriptome	BRAIN	TWAS	PsychENCODE	FUSION	-0.10098		0.92		30545856	10.1126/science.aat8127	Gandal et all science	BRAIN
CRELD1	Q96HD1	14630	CIS	BIP_PGC3_noukb	BOTH	+,+	0.327284	0.146581	0.673428	UKBB_PPP	DECODE	0.724763	547.921	BD.PGC.ruderferCell2018	CRELD1	Transcriptome	BRAIN	TWAS	PsychENCODE	FUSION	-0.5093		0.611		30545856	10.1126/science.aat8127	Gandal et all science	BRAIN
CRELD1	Q96HD1	14630	CIS	BIP_PGC3_noukb	BOTH	+,+	0.327284	0.146581	0.673428	UKBB_PPP	DECODE	0.724763	547.921	Depression Howard et all	CRELD1	Proteiome	BRAIN	PWAS	ROS/MAP	FUSION	0.0344		0.973		33846625	10.1038/s41593-021-00832-6	Wingo Nat Neurosci	BRAIN
CRELD1	Q96HD1	14630	CIS	BIP_PGC3_noukb	BOTH	+,+	0.327284	0.146581	0.673428	UKBB_PPP	DECODE	0.724763	547.921	Schizophrenia	CRELD1	Proteome	plasma	MR	Yang_et_al_(34239129)	TwoSampleMR	0.101843	0.0843452	0.227256		36482464	10.1186/s12916-022-02679-5	Gu X	Blood
CRELD1	Q96HD1	14630	CIS	BIP_PGC3_noukb	BOTH	+,+	0.327284	0.146581	0.673428	UKBB_PPP	DECODE	0.724763	547.921	Schizophrenia	CRELD1	Proteome	CSF	MR	Yang_et_al_(34239129)	TwoSampleMR	0.207355	0.173131	0.231043		36482464	10.1186/s12916-022-02679-5	Gu X	CSF
CRELD1	Q96HD1	14630	CIS	Depression_iPSYCH_2023	BOTH	-,-	0.399392	0.231186	0.571178	DECODE	UKBB_PPP	1.01668	864.174	SCZ	CRELD1	Proteome	PLASMA	MR	deCODE	TwoSampleMR	0.0134922	0.0117589	0.251213		37085628	10.1007/s00439-023-02562-0	Dang et al Human Genetics	BLOOD
CRELD1	Q96HD1	14630	CIS	Depression_iPSYCH_2023	BOTH	-,-	0.399392	0.231186	0.571178	DECODE	UKBB_PPP	1.01668	864.174	BIP	CRELD1	Proteome	PLASMA	MR	deCODE	TwoSampleMR	0.00197886	0.0149771	0.894885		37085628	10.1007/s00439-023-02562-0	Dang et al Human Genetics	BLOOD
CRELD1	Q96HD1	14630	CIS	Depression_iPSYCH_2023	BOTH	-,-	0.399392	0.231186	0.571178	DECODE	UKBB_PPP	1.01668	864.174	MDD	CRELD1	Proteome	PLASMA	MR	deCODE	TwoSampleMR	-0.0121937	0.00564853	0.03087		37085628	10.1007/s00439-023-02562-0	Dang et al Human Genetics	BLOOD
CRELD1	Q96HD1	14630	CIS	Depression_iPSYCH_2023	BOTH	-,-	0.399392	0.231186	0.571178	DECODE	UKBB_PPP	1.01668	864.174	Bipolar disorder	CRELD1	Proteome	PLASMA	MR	INTERVAL	TwoSampleMR	-0.00237969	0.00996344	0.811227		36280454	https://doi.org/10.1016/j.biopsych.2022.08.015	Lu et al Biol Psychiatry	BLOOD
CRELD1	Q96HD1	14630	CIS	Depression_iPSYCH_2023	BOTH	-,-	0.399392	0.231186	0.571178	DECODE	UKBB_PPP	1.01668	864.174	Bipolar disorder	CRELD1	Proteome	PLASMA	MR	AGES	TwoSampleMR	-0.00247835	0.0107921	0.818368		36280454	https://doi.org/10.1016/j.biopsych.2022.08.015	Lu et al Biol Psychiatry	BLOOD
CRELD1	Q96HD1	14630	CIS	Depression_iPSYCH_2023	BOTH	-,-	0.399392	0.231186	0.571178	DECODE	UKBB_PPP	1.01668	864.174	Bipolar disorder	CRELD1	Proteome	PLASMA	MR	FENLAND	TwoSampleMR	-0.0012831	0.00825319	0.876453		36280454	https://doi.org/10.1016/j.biopsych.2022.08.015	Lu et al Biol Psychiatry	BLOOD
CRELD1	Q96HD1	14630	CIS	Depression_iPSYCH_2023	BOTH	-,-	0.399392	0.231186	0.571178	DECODE	UKBB_PPP	1.01668	864.174	Major depressive disorder	CRELD1	Proteome	PLASMA	MR	INTERVAL	TwoSampleMR	0.000274223	0.0047532	0.953994		36280454	https://doi.org/10.1016/j.biopsych.2022.08.015	Lu et al Biol Psychiatry	BLOOD
CRELD1	Q96HD1	14630	CIS	Depression_iPSYCH_2023	BOTH	-,-	0.399392	0.231186	0.571178	DECODE	UKBB_PPP	1.01668	864.174	Major depressive disorder	CRELD1	Proteome	PLASMA	MR	AGES	TwoSampleMR	-0.00019802	0.0049505	0.968093		36280454	https://doi.org/10.1016/j.biopsych.2022.08.015	Lu et al Biol Psychiatry	BLOOD
CRELD1	Q96HD1	14630	CIS	Depression_iPSYCH_2023	BOTH	-,-	0.399392	0.231186	0.571178	DECODE	UKBB_PPP	1.01668	864.174	Major depressive disorder	CRELD1	Proteome	PLASMA	MR	FENLAND	TwoSampleMR	-0.00237859	0.00387447	0.539272		36280454	https://doi.org/10.1016/j.biopsych.2022.08.015	Lu et al Biol Psychiatry	BLOOD
CRELD1	Q96HD1	14630	CIS	Depression_iPSYCH_2023	BOTH	-,-	0.399392	0.231186	0.571178	DECODE	UKBB_PPP	1.01668	864.174	Schizophrenia	CRELD1	Proteome	PLASMA	MR	INTERVAL	TwoSampleMR	0.0101446	0.00840951	0.227692		36280454	https://doi.org/10.1016/j.biopsych.2022.08.015	Lu et al Biol Psychiatry	BLOOD
CRELD1	Q96HD1	14630	CIS	Depression_iPSYCH_2023	BOTH	-,-	0.399392	0.231186	0.571178	DECODE	UKBB_PPP	1.01668	864.174	Schizophrenia	CRELD1	Proteome	PLASMA	MR	AGES	TwoSampleMR	0.0104006	0.00920792	0.258674		36280454	https://doi.org/10.1016/j.biopsych.2022.08.015	Lu et al Biol Psychiatry	BLOOD
CRELD1	Q96HD1	14630	CIS	Depression_iPSYCH_2023	BOTH	-,-	0.399392	0.231186	0.571178	DECODE	UKBB_PPP	1.01668	864.174	Schizophrenia	CRELD1	Proteome	PLASMA	MR	FENLAND	TwoSampleMR	0.00600864	0.00690117	0.383935		36280454	https://doi.org/10.1016/j.biopsych.2022.08.015	Lu et al Biol Psychiatry	BLOOD
CRELD1	Q96HD1	14630	CIS	Depression_iPSYCH_2023	BOTH	-,-	0.399392	0.231186	0.571178	DECODE	UKBB_PPP	1.01668	864.174	SCZ_PGC3	CRELD1	Transcriptome	DLPFC	MR	CMC+GTEX	MendelianRandomization			0.0513314		35460606	10.1016/j.ajhg.2022.04.004	Jiang eet all Am J Hum Genet	BRAIN
CRELD1	Q96HD1	14630	CIS	Depression_iPSYCH_2023	BOTH	-,-	0.399392	0.231186	0.571178	DECODE	UKBB_PPP	1.01668	864.174	SCZ_PGC3	CRELD1	Transcriptome	DLPFC	MR	CMC+GTEX	MendelianRandomization			0.0732855		35460606	10.1016/j.ajhg.2022.04.004	Jiang eet all Am J Hum Genet	BRAIN
CRELD1	Q96HD1	14630	CIS	Depression_iPSYCH_2023	BOTH	-,-	0.399392	0.231186	0.571178	DECODE	UKBB_PPP	1.01668	864.174	SCZ_PGC3	CRELD1	Transcriptome	DLPFC	MR	CMC+GTEX	MendelianRandomization			0.990983		35460606	10.1016/j.ajhg.2022.04.004	Jiang eet all Am J Hum Genet	BRAIN
CRELD1	Q96HD1	14630	CIS	Depression_iPSYCH_2023	BOTH	-,-	0.399392	0.231186	0.571178	DECODE	UKBB_PPP	1.01668	864.174	SCZ_PGC3	CRELD1	Transcriptome	DLPFC	MR	CMC+GTEX	EMIC					35460606	10.1016/j.ajhg.2022.04.004	Jiang eet all Am J Hum Genet	BRAIN
CRELD1	Q96HD1	14630	CIS	Depression_iPSYCH_2023	BOTH	-,-	0.399392	0.231186	0.571178	DECODE	UKBB_PPP	1.01668	864.174	BIP_2019_Stahl_etall	CRELD1	Transcriptome	DLPFC	MR	CMC+GTEX	MendelianRandomization			0.801722		35460606	10.1016/j.ajhg.2022.04.004	Jiang eet all Am J Hum Genet	BRAIN
CRELD1	Q96HD1	14630	CIS	Depression_iPSYCH_2023	BOTH	-,-	0.399392	0.231186	0.571178	DECODE	UKBB_PPP	1.01668	864.174	BIP_2019_Stahl_etall	CRELD1	Transcriptome	DLPFC	MR	CMC+GTEX	MendelianRandomization			0.792969		35460606	10.1016/j.ajhg.2022.04.004	Jiang eet all Am J Hum Genet	BRAIN
CRELD1	Q96HD1	14630	CIS	Depression_iPSYCH_2023	BOTH	-,-	0.399392	0.231186	0.571178	DECODE	UKBB_PPP	1.01668	864.174	BIP_2019_Stahl_etall	CRELD1	Transcriptome	DLPFC	MR	CMC+GTEX	MendelianRandomization			0.567194		35460606	10.1016/j.ajhg.2022.04.004	Jiang eet all Am J Hum Genet	BRAIN
CRELD1	Q96HD1	14630	CIS	Depression_iPSYCH_2023	BOTH	-,-	0.399392	0.231186	0.571178	DECODE	UKBB_PPP	1.01668	864.174	BIP_2019_Stahl_etall	CRELD1	Transcriptome	DLPFC	MR	CMC+GTEX	EMIC			0.732178		35460606	10.1016/j.ajhg.2022.04.004	Jiang eet all Am J Hum Genet	BRAIN
CRELD1	Q96HD1	14630	CIS	Depression_iPSYCH_2023	BOTH	-,-	0.399392	0.231186	0.571178	DECODE	UKBB_PPP	1.01668	864.174	Deepression_Wray_tall	CRELD1	Transcriptome	BRAIN DLPFC	MR	PsychENCODE	TwoSampleMR	-0.01	0.02	0.585		35296807	10.1038/s41380-022-01507-9	Deng et all Mol Psychiatry	BRAIN
CRELD1	Q96HD1	14630	CIS	Depression_iPSYCH_2023	BOTH	-,-	0.399392	0.231186	0.571178	DECODE	UKBB_PPP	1.01668	864.174	Deepression_Wray_tall	CRELD1	Proteiome	BLOOD	MR	AGES	TwoSampleMR	0	0	0.968		35296807	10.1038/s41380-022-01507-9	Deng et all Mol Psychiatry	BLOOD
CRELD1	Q96HD1	14630	CIS	Depression_iPSYCH_2023	BOTH	-,-	0.399392	0.231186	0.571178	DECODE	UKBB_PPP	1.01668	864.174	Deepression_Wray_tall	CRELD1	Transcriptome	BLOOD	MR	GTEx	TwoSampleMR	-0.03	0.03	0.382		35296807	10.1038/s41380-022-01507-9	Deng et all Mol Psychiatry	BLOOD
CRELD1	Q96HD1	14630	CIS	Depression_iPSYCH_2023	BOTH	-,-	0.399392	0.231186	0.571178	DECODE	UKBB_PPP	1.01668	864.174	SCZ_PGC3	CRELD1	Transcriptome	DLPFC	SMR	CMC+GTEX	SMR	-0.0653964	0.0365341	0.073452		35460606	10.1016/j.ajhg.2022.04.004	Jiang eet all Am J Hum Genet	BRAIN
CRELD1	Q96HD1	14630	CIS	Depression_iPSYCH_2023	BOTH	-,-	0.399392	0.231186	0.571178	DECODE	UKBB_PPP	1.01668	864.174	SCZ_PGC3	CRELD1	Transcriptome_Transcriptlvel	DLPFC	SMR	CMC+GTEX	SMR	-0.0954561	0.0448438	0.0332844		35460606	10.1016/j.ajhg.2022.04.004	Jiang eet all Am J Hum Genet	BRAIN
CRELD1	Q96HD1	14630	CIS	Depression_iPSYCH_2023	BOTH	-,-	0.399392	0.231186	0.571178	DECODE	UKBB_PPP	1.01668	864.174	SCZ_PGC3	CRELD1	Transcriptome_Transcriptlvel	DLPFC	SMR	CMC+GTEX	SMR	-0.0362278	0.0185043	0.0502533		35460606	10.1016/j.ajhg.2022.04.004	Jiang eet all Am J Hum Genet	BRAIN
CRELD1	Q96HD1	14630	CIS	Depression_iPSYCH_2023	BOTH	-,-	0.399392	0.231186	0.571178	DECODE	UKBB_PPP	1.01668	864.174	SCZ.Clozuk.2018	CRELD1	Transcriptome	BRAIN	SMR	PsychENCODE	SMR	-0.0340282	0.0415793	0.413		30545856	10.1126/science.aat8127	Gandal et all science	BRAIN
CRELD1	Q96HD1	14630	CIS	Depression_iPSYCH_2023	BOTH	-,-	0.399392	0.231186	0.571178	DECODE	UKBB_PPP	1.01668	864.174	BD.PGC.ruderferCell2018	CRELD1	Transcriptome	BRAIN	SMR	PsychENCODE	SMR	-0.0261005	0.0653681	0.689683		30545856	10.1126/science.aat8127	Gandal et all science	BRAIN
CRELD1	Q96HD1	14630	CIS	Depression_iPSYCH_2023	BOTH	-,-	0.399392	0.231186	0.571178	DECODE	UKBB_PPP	1.01668	864.174	SCZ	CRELD1	Proteiome	BLOOD	SMR	eQTLGen	SMR	-0.00686497	0.0252609	0.785805		37415601	10.3389/fgene.2023.1191264	Gedik et all Front Genet	BLOOD
CRELD1	Q96HD1	14630	CIS	Depression_iPSYCH_2023	BOTH	-,-	0.399392	0.231186	0.571178	DECODE	UKBB_PPP	1.01668	864.174	MDD	CRELD1	Proteiome	BRAIN	SMR	BrainMeta	SMR	-0.0168457	0.0141202	0.232863		37415601	10.3389/fgene.2023.1191264	Gedik et all Front Genet	BRAIN
CRELD1	Q96HD1	14630	CIS	Depression_iPSYCH_2023	BOTH	-,-	0.399392	0.231186	0.571178	DECODE	UKBB_PPP	1.01668	864.174	BIP	CRELD1	Proteiome	BRAIN	SMR	BrainMeta	SMR	0.0193436	0.031556	0.539881		37415601	10.3389/fgene.2023.1191264	Gedik et all Front Genet	BRAIN
CRELD1	Q96HD1	14630	CIS	Depression_iPSYCH_2023	BOTH	-,-	0.399392	0.231186	0.571178	DECODE	UKBB_PPP	1.01668	864.174	SCZ	CRELD1	Proteiome	BRAIN	SMR	BrainMeta	SMR	-0.0150595	0.0274859	0.583761		37415601	10.3389/fgene.2023.1191264	Gedik et all Front Genet	BRAIN
CRELD1	Q96HD1	14630	CIS	Depression_iPSYCH_2023	BOTH	-,-	0.399392	0.231186	0.571178	DECODE	UKBB_PPP	1.01668	864.174	MDD	CRELD1	Proteiome	BLOOD	SMR	eQTLGen	SMR	-0.0145618	0.0130812	0.265626		37415601	10.3389/fgene.2023.1191264	Gedik et all Front Genet	BLOOD
CRELD1	Q96HD1	14630	CIS	Depression_iPSYCH_2023	BOTH	-,-	0.399392	0.231186	0.571178	DECODE	UKBB_PPP	1.01668	864.174	BIP	CRELD1	Proteiome	BLOOD	SMR	eQTLGen	SMR	0.0118931	0.0288281	0.679934		37415601	10.3389/fgene.2023.1191264	Gedik et all Front Genet	BLOOD
CRELD1	Q96HD1	14630	CIS	Depression_iPSYCH_2023	BOTH	-,-	0.399392	0.231186	0.571178	DECODE	UKBB_PPP	1.01668	864.174	SCZ	CRELD1	Proteiome	BLOOD	SMR	deCODE	SMR	0.0128995	0.0104787	0.218315		37415601	10.3389/fgene.2023.1191264	Gedik et all Front Genet	BLOOD
CRELD1	Q96HD1	14630	CIS	Depression_iPSYCH_2023	BOTH	-,-	0.399392	0.231186	0.571178	DECODE	UKBB_PPP	1.01668	864.174	MDD	CRELD1	Proteiome	BLOOD	SMR	deCODE	SMR	0.000113869	0.00569346	0.984043		37415601	10.3389/fgene.2023.1191264	Gedik et all Front Genet	BLOOD
CRELD1	Q96HD1	14630	CIS	Depression_iPSYCH_2023	BOTH	-,-	0.399392	0.231186	0.571178	DECODE	UKBB_PPP	1.01668	864.174	BIP	CRELD1	Proteiome	BLOOD	SMR	deCODE	SMR	-0.00307933	0.0124146	0.804103		37415601	10.3389/fgene.2023.1191264	Gedik et all Front Genet	BLOOD
CRELD1	Q96HD1	14630	CIS	Depression_iPSYCH_2023	BOTH	-,-	0.399392	0.231186	0.571178	DECODE	UKBB_PPP	1.01668	864.174	SCZ.Clozuk.2018	CRELD1	Transcriptome	BRAIN	TWAS	PsychENCODE	FUSION	-0.10098		0.92		30545856	10.1126/science.aat8127	Gandal et all science	BRAIN
CRELD1	Q96HD1	14630	CIS	Depression_iPSYCH_2023	BOTH	-,-	0.399392	0.231186	0.571178	DECODE	UKBB_PPP	1.01668	864.174	BD.PGC.ruderferCell2018	CRELD1	Transcriptome	BRAIN	TWAS	PsychENCODE	FUSION	-0.5093		0.611		30545856	10.1126/science.aat8127	Gandal et all science	BRAIN
CRELD1	Q96HD1	14630	CIS	Depression_iPSYCH_2023	BOTH	-,-	0.399392	0.231186	0.571178	DECODE	UKBB_PPP	1.01668	864.174	Depression Howard et all	CRELD1	Proteiome	BRAIN	PWAS	ROS/MAP	FUSION	0.0344		0.973		33846625	10.1038/s41593-021-00832-6	Wingo Nat Neurosci	BRAIN
CRELD1	Q96HD1	14630	CIS	Depression_iPSYCH_2023	BOTH	-,-	0.399392	0.231186	0.571178	DECODE	UKBB_PPP	1.01668	864.174	Schizophrenia	CRELD1	Proteome	plasma	MR	Yang_et_al_(34239129)	TwoSampleMR	0.101843	0.0843452	0.227256		36482464	10.1186/s12916-022-02679-5	Gu X	Blood
CRELD1	Q96HD1	14630	CIS	Depression_iPSYCH_2023	BOTH	-,-	0.399392	0.231186	0.571178	DECODE	UKBB_PPP	1.01668	864.174	Schizophrenia	CRELD1	Proteome	CSF	MR	Yang_et_al_(34239129)	TwoSampleMR	0.207355	0.173131	0.231043		36482464	10.1186/s12916-022-02679-5	Gu X	CSF
CRELD1	Q96HD1	14630	TRANS	BIP_PGC3_noukb	BOTH	+,+	0.914964	0.625869	0.985905	UKBB_PPP	DECODE	1.09894	4262.8	SCZ	CRELD1	Proteome	PLASMA	MR	deCODE	TwoSampleMR	0.0134922	0.0117589	0.251213		37085628	10.1007/s00439-023-02562-0	Dang et al Human Genetics	BLOOD
CRELD1	Q96HD1	14630	TRANS	BIP_PGC3_noukb	BOTH	+,+	0.914964	0.625869	0.985905	UKBB_PPP	DECODE	1.09894	4262.8	BIP	CRELD1	Proteome	PLASMA	MR	deCODE	TwoSampleMR	0.00197886	0.0149771	0.894885		37085628	10.1007/s00439-023-02562-0	Dang et al Human Genetics	BLOOD
CRELD1	Q96HD1	14630	TRANS	BIP_PGC3_noukb	BOTH	+,+	0.914964	0.625869	0.985905	UKBB_PPP	DECODE	1.09894	4262.8	MDD	CRELD1	Proteome	PLASMA	MR	deCODE	TwoSampleMR	-0.0121937	0.00564853	0.03087		37085628	10.1007/s00439-023-02562-0	Dang et al Human Genetics	BLOOD
CRELD1	Q96HD1	14630	TRANS	BIP_PGC3_noukb	BOTH	+,+	0.914964	0.625869	0.985905	UKBB_PPP	DECODE	1.09894	4262.8	Bipolar disorder	CRELD1	Proteome	PLASMA	MR	INTERVAL	TwoSampleMR	-0.00237969	0.00996344	0.811227		36280454	https://doi.org/10.1016/j.biopsych.2022.08.015	Lu et al Biol Psychiatry	BLOOD
CRELD1	Q96HD1	14630	TRANS	BIP_PGC3_noukb	BOTH	+,+	0.914964	0.625869	0.985905	UKBB_PPP	DECODE	1.09894	4262.8	Bipolar disorder	CRELD1	Proteome	PLASMA	MR	AGES	TwoSampleMR	-0.00247835	0.0107921	0.818368		36280454	https://doi.org/10.1016/j.biopsych.2022.08.015	Lu et al Biol Psychiatry	BLOOD
CRELD1	Q96HD1	14630	TRANS	BIP_PGC3_noukb	BOTH	+,+	0.914964	0.625869	0.985905	UKBB_PPP	DECODE	1.09894	4262.8	Bipolar disorder	CRELD1	Proteome	PLASMA	MR	FENLAND	TwoSampleMR	-0.0012831	0.00825319	0.876453		36280454	https://doi.org/10.1016/j.biopsych.2022.08.015	Lu et al Biol Psychiatry	BLOOD
CRELD1	Q96HD1	14630	TRANS	BIP_PGC3_noukb	BOTH	+,+	0.914964	0.625869	0.985905	UKBB_PPP	DECODE	1.09894	4262.8	Major depressive disorder	CRELD1	Proteome	PLASMA	MR	INTERVAL	TwoSampleMR	0.000274223	0.0047532	0.953994		36280454	https://doi.org/10.1016/j.biopsych.2022.08.015	Lu et al Biol Psychiatry	BLOOD
CRELD1	Q96HD1	14630	TRANS	BIP_PGC3_noukb	BOTH	+,+	0.914964	0.625869	0.985905	UKBB_PPP	DECODE	1.09894	4262.8	Major depressive disorder	CRELD1	Proteome	PLASMA	MR	AGES	TwoSampleMR	-0.00019802	0.0049505	0.968093		36280454	https://doi.org/10.1016/j.biopsych.2022.08.015	Lu et al Biol Psychiatry	BLOOD
CRELD1	Q96HD1	14630	TRANS	BIP_PGC3_noukb	BOTH	+,+	0.914964	0.625869	0.985905	UKBB_PPP	DECODE	1.09894	4262.8	Major depressive disorder	CRELD1	Proteome	PLASMA	MR	FENLAND	TwoSampleMR	-0.00237859	0.00387447	0.539272		36280454	https://doi.org/10.1016/j.biopsych.2022.08.015	Lu et al Biol Psychiatry	BLOOD
CRELD1	Q96HD1	14630	TRANS	BIP_PGC3_noukb	BOTH	+,+	0.914964	0.625869	0.985905	UKBB_PPP	DECODE	1.09894	4262.8	Schizophrenia	CRELD1	Proteome	PLASMA	MR	INTERVAL	TwoSampleMR	0.0101446	0.00840951	0.227692		36280454	https://doi.org/10.1016/j.biopsych.2022.08.015	Lu et al Biol Psychiatry	BLOOD
CRELD1	Q96HD1	14630	TRANS	BIP_PGC3_noukb	BOTH	+,+	0.914964	0.625869	0.985905	UKBB_PPP	DECODE	1.09894	4262.8	Schizophrenia	CRELD1	Proteome	PLASMA	MR	AGES	TwoSampleMR	0.0104006	0.00920792	0.258674		36280454	https://doi.org/10.1016/j.biopsych.2022.08.015	Lu et al Biol Psychiatry	BLOOD
CRELD1	Q96HD1	14630	TRANS	BIP_PGC3_noukb	BOTH	+,+	0.914964	0.625869	0.985905	UKBB_PPP	DECODE	1.09894	4262.8	Schizophrenia	CRELD1	Proteome	PLASMA	MR	FENLAND	TwoSampleMR	0.00600864	0.00690117	0.383935		36280454	https://doi.org/10.1016/j.biopsych.2022.08.015	Lu et al Biol Psychiatry	BLOOD
CRELD1	Q96HD1	14630	TRANS	BIP_PGC3_noukb	BOTH	+,+	0.914964	0.625869	0.985905	UKBB_PPP	DECODE	1.09894	4262.8	SCZ_PGC3	CRELD1	Transcriptome	DLPFC	MR	CMC+GTEX	MendelianRandomization			0.0513314		35460606	10.1016/j.ajhg.2022.04.004	Jiang eet all Am J Hum Genet	BRAIN
CRELD1	Q96HD1	14630	TRANS	BIP_PGC3_noukb	BOTH	+,+	0.914964	0.625869	0.985905	UKBB_PPP	DECODE	1.09894	4262.8	SCZ_PGC3	CRELD1	Transcriptome	DLPFC	MR	CMC+GTEX	MendelianRandomization			0.0732855		35460606	10.1016/j.ajhg.2022.04.004	Jiang eet all Am J Hum Genet	BRAIN
CRELD1	Q96HD1	14630	TRANS	BIP_PGC3_noukb	BOTH	+,+	0.914964	0.625869	0.985905	UKBB_PPP	DECODE	1.09894	4262.8	SCZ_PGC3	CRELD1	Transcriptome	DLPFC	MR	CMC+GTEX	MendelianRandomization			0.990983		35460606	10.1016/j.ajhg.2022.04.004	Jiang eet all Am J Hum Genet	BRAIN
CRELD1	Q96HD1	14630	TRANS	BIP_PGC3_noukb	BOTH	+,+	0.914964	0.625869	0.985905	UKBB_PPP	DECODE	1.09894	4262.8	SCZ_PGC3	CRELD1	Transcriptome	DLPFC	MR	CMC+GTEX	EMIC					35460606	10.1016/j.ajhg.2022.04.004	Jiang eet all Am J Hum Genet	BRAIN
CRELD1	Q96HD1	14630	TRANS	BIP_PGC3_noukb	BOTH	+,+	0.914964	0.625869	0.985905	UKBB_PPP	DECODE	1.09894	4262.8	BIP_2019_Stahl_etall	CRELD1	Transcriptome	DLPFC	MR	CMC+GTEX	MendelianRandomization			0.801722		35460606	10.1016/j.ajhg.2022.04.004	Jiang eet all Am J Hum Genet	BRAIN
CRELD1	Q96HD1	14630	TRANS	BIP_PGC3_noukb	BOTH	+,+	0.914964	0.625869	0.985905	UKBB_PPP	DECODE	1.09894	4262.8	BIP_2019_Stahl_etall	CRELD1	Transcriptome	DLPFC	MR	CMC+GTEX	MendelianRandomization			0.792969		35460606	10.1016/j.ajhg.2022.04.004	Jiang eet all Am J Hum Genet	BRAIN
CRELD1	Q96HD1	14630	TRANS	BIP_PGC3_noukb	BOTH	+,+	0.914964	0.625869	0.985905	UKBB_PPP	DECODE	1.09894	4262.8	BIP_2019_Stahl_etall	CRELD1	Transcriptome	DLPFC	MR	CMC+GTEX	MendelianRandomization			0.567194		35460606	10.1016/j.ajhg.2022.04.004	Jiang eet all Am J Hum Genet	BRAIN
CRELD1	Q96HD1	14630	TRANS	BIP_PGC3_noukb	BOTH	+,+	0.914964	0.625869	0.985905	UKBB_PPP	DECODE	1.09894	4262.8	BIP_2019_Stahl_etall	CRELD1	Transcriptome	DLPFC	MR	CMC+GTEX	EMIC			0.732178		35460606	10.1016/j.ajhg.2022.04.004	Jiang eet all Am J Hum Genet	BRAIN
CRELD1	Q96HD1	14630	TRANS	BIP_PGC3_noukb	BOTH	+,+	0.914964	0.625869	0.985905	UKBB_PPP	DECODE	1.09894	4262.8	Deepression_Wray_tall	CRELD1	Transcriptome	BRAIN DLPFC	MR	PsychENCODE	TwoSampleMR	-0.01	0.02	0.585		35296807	10.1038/s41380-022-01507-9	Deng et all Mol Psychiatry	BRAIN
CRELD1	Q96HD1	14630	TRANS	BIP_PGC3_noukb	BOTH	+,+	0.914964	0.625869	0.985905	UKBB_PPP	DECODE	1.09894	4262.8	Deepression_Wray_tall	CRELD1	Proteiome	BLOOD	MR	AGES	TwoSampleMR	0	0	0.968		35296807	10.1038/s41380-022-01507-9	Deng et all Mol Psychiatry	BLOOD
CRELD1	Q96HD1	14630	TRANS	BIP_PGC3_noukb	BOTH	+,+	0.914964	0.625869	0.985905	UKBB_PPP	DECODE	1.09894	4262.8	Deepression_Wray_tall	CRELD1	Transcriptome	BLOOD	MR	GTEx	TwoSampleMR	-0.03	0.03	0.382		35296807	10.1038/s41380-022-01507-9	Deng et all Mol Psychiatry	BLOOD
CRELD1	Q96HD1	14630	TRANS	BIP_PGC3_noukb	BOTH	+,+	0.914964	0.625869	0.985905	UKBB_PPP	DECODE	1.09894	4262.8	SCZ_PGC3	CRELD1	Transcriptome	DLPFC	SMR	CMC+GTEX	SMR	-0.0653964	0.0365341	0.073452		35460606	10.1016/j.ajhg.2022.04.004	Jiang eet all Am J Hum Genet	BRAIN
CRELD1	Q96HD1	14630	TRANS	BIP_PGC3_noukb	BOTH	+,+	0.914964	0.625869	0.985905	UKBB_PPP	DECODE	1.09894	4262.8	SCZ_PGC3	CRELD1	Transcriptome_Transcriptlvel	DLPFC	SMR	CMC+GTEX	SMR	-0.0954561	0.0448438	0.0332844		35460606	10.1016/j.ajhg.2022.04.004	Jiang eet all Am J Hum Genet	BRAIN
CRELD1	Q96HD1	14630	TRANS	BIP_PGC3_noukb	BOTH	+,+	0.914964	0.625869	0.985905	UKBB_PPP	DECODE	1.09894	4262.8	SCZ_PGC3	CRELD1	Transcriptome_Transcriptlvel	DLPFC	SMR	CMC+GTEX	SMR	-0.0362278	0.0185043	0.0502533		35460606	10.1016/j.ajhg.2022.04.004	Jiang eet all Am J Hum Genet	BRAIN
CRELD1	Q96HD1	14630	TRANS	BIP_PGC3_noukb	BOTH	+,+	0.914964	0.625869	0.985905	UKBB_PPP	DECODE	1.09894	4262.8	SCZ.Clozuk.2018	CRELD1	Transcriptome	BRAIN	SMR	PsychENCODE	SMR	-0.0340282	0.0415793	0.413		30545856	10.1126/science.aat8127	Gandal et all science	BRAIN
CRELD1	Q96HD1	14630	TRANS	BIP_PGC3_noukb	BOTH	+,+	0.914964	0.625869	0.985905	UKBB_PPP	DECODE	1.09894	4262.8	BD.PGC.ruderferCell2018	CRELD1	Transcriptome	BRAIN	SMR	PsychENCODE	SMR	-0.0261005	0.0653681	0.689683		30545856	10.1126/science.aat8127	Gandal et all science	BRAIN
CRELD1	Q96HD1	14630	TRANS	BIP_PGC3_noukb	BOTH	+,+	0.914964	0.625869	0.985905	UKBB_PPP	DECODE	1.09894	4262.8	SCZ	CRELD1	Proteiome	BLOOD	SMR	eQTLGen	SMR	-0.00686497	0.0252609	0.785805		37415601	10.3389/fgene.2023.1191264	Gedik et all Front Genet	BLOOD
CRELD1	Q96HD1	14630	TRANS	BIP_PGC3_noukb	BOTH	+,+	0.914964	0.625869	0.985905	UKBB_PPP	DECODE	1.09894	4262.8	MDD	CRELD1	Proteiome	BRAIN	SMR	BrainMeta	SMR	-0.0168457	0.0141202	0.232863		37415601	10.3389/fgene.2023.1191264	Gedik et all Front Genet	BRAIN
CRELD1	Q96HD1	14630	TRANS	BIP_PGC3_noukb	BOTH	+,+	0.914964	0.625869	0.985905	UKBB_PPP	DECODE	1.09894	4262.8	BIP	CRELD1	Proteiome	BRAIN	SMR	BrainMeta	SMR	0.0193436	0.031556	0.539881		37415601	10.3389/fgene.2023.1191264	Gedik et all Front Genet	BRAIN
CRELD1	Q96HD1	14630	TRANS	BIP_PGC3_noukb	BOTH	+,+	0.914964	0.625869	0.985905	UKBB_PPP	DECODE	1.09894	4262.8	SCZ	CRELD1	Proteiome	BRAIN	SMR	BrainMeta	SMR	-0.0150595	0.0274859	0.583761		37415601	10.3389/fgene.2023.1191264	Gedik et all Front Genet	BRAIN
CRELD1	Q96HD1	14630	TRANS	BIP_PGC3_noukb	BOTH	+,+	0.914964	0.625869	0.985905	UKBB_PPP	DECODE	1.09894	4262.8	MDD	CRELD1	Proteiome	BLOOD	SMR	eQTLGen	SMR	-0.0145618	0.0130812	0.265626		37415601	10.3389/fgene.2023.1191264	Gedik et all Front Genet	BLOOD
CRELD1	Q96HD1	14630	TRANS	BIP_PGC3_noukb	BOTH	+,+	0.914964	0.625869	0.985905	UKBB_PPP	DECODE	1.09894	4262.8	BIP	CRELD1	Proteiome	BLOOD	SMR	eQTLGen	SMR	0.0118931	0.0288281	0.679934		37415601	10.3389/fgene.2023.1191264	Gedik et all Front Genet	BLOOD
CRELD1	Q96HD1	14630	TRANS	BIP_PGC3_noukb	BOTH	+,+	0.914964	0.625869	0.985905	UKBB_PPP	DECODE	1.09894	4262.8	SCZ	CRELD1	Proteiome	BLOOD	SMR	deCODE	SMR	0.0128995	0.0104787	0.218315		37415601	10.3389/fgene.2023.1191264	Gedik et all Front Genet	BLOOD
CRELD1	Q96HD1	14630	TRANS	BIP_PGC3_noukb	BOTH	+,+	0.914964	0.625869	0.985905	UKBB_PPP	DECODE	1.09894	4262.8	MDD	CRELD1	Proteiome	BLOOD	SMR	deCODE	SMR	0.000113869	0.00569346	0.984043		37415601	10.3389/fgene.2023.1191264	Gedik et all Front Genet	BLOOD
CRELD1	Q96HD1	14630	TRANS	BIP_PGC3_noukb	BOTH	+,+	0.914964	0.625869	0.985905	UKBB_PPP	DECODE	1.09894	4262.8	BIP	CRELD1	Proteiome	BLOOD	SMR	deCODE	SMR	-0.00307933	0.0124146	0.804103		37415601	10.3389/fgene.2023.1191264	Gedik et all Front Genet	BLOOD
CRELD1	Q96HD1	14630	TRANS	BIP_PGC3_noukb	BOTH	+,+	0.914964	0.625869	0.985905	UKBB_PPP	DECODE	1.09894	4262.8	SCZ.Clozuk.2018	CRELD1	Transcriptome	BRAIN	TWAS	PsychENCODE	FUSION	-0.10098		0.92		30545856	10.1126/science.aat8127	Gandal et all science	BRAIN
CRELD1	Q96HD1	14630	TRANS	BIP_PGC3_noukb	BOTH	+,+	0.914964	0.625869	0.985905	UKBB_PPP	DECODE	1.09894	4262.8	BD.PGC.ruderferCell2018	CRELD1	Transcriptome	BRAIN	TWAS	PsychENCODE	FUSION	-0.5093		0.611		30545856	10.1126/science.aat8127	Gandal et all science	BRAIN
CRELD1	Q96HD1	14630	TRANS	BIP_PGC3_noukb	BOTH	+,+	0.914964	0.625869	0.985905	UKBB_PPP	DECODE	1.09894	4262.8	Depression Howard et all	CRELD1	Proteiome	BRAIN	PWAS	ROS/MAP	FUSION	0.0344		0.973		33846625	10.1038/s41593-021-00832-6	Wingo Nat Neurosci	BRAIN
CRELD1	Q96HD1	14630	TRANS	BIP_PGC3_noukb	BOTH	+,+	0.914964	0.625869	0.985905	UKBB_PPP	DECODE	1.09894	4262.8	Schizophrenia	CRELD1	Proteome	plasma	MR	Yang_et_al_(34239129)	TwoSampleMR	0.101843	0.0843452	0.227256		36482464	10.1186/s12916-022-02679-5	Gu X	Blood
CRELD1	Q96HD1	14630	TRANS	BIP_PGC3_noukb	BOTH	+,+	0.914964	0.625869	0.985905	UKBB_PPP	DECODE	1.09894	4262.8	Schizophrenia	CRELD1	Proteome	CSF	MR	Yang_et_al_(34239129)	TwoSampleMR	0.207355	0.173131	0.231043		36482464	10.1186/s12916-022-02679-5	Gu X	CSF
CRELD1	Q96HD1	14630	TRANS	Depression_iPSYCH_2023	BOTH	-,-	0.0335551	0.0331386	0.16272	UKBB_PPP	DECODE	0.917507	225.707	SCZ	CRELD1	Proteome	PLASMA	MR	deCODE	TwoSampleMR	0.0134922	0.0117589	0.251213		37085628	10.1007/s00439-023-02562-0	Dang et al Human Genetics	BLOOD
CRELD1	Q96HD1	14630	TRANS	Depression_iPSYCH_2023	BOTH	-,-	0.0335551	0.0331386	0.16272	UKBB_PPP	DECODE	0.917507	225.707	BIP	CRELD1	Proteome	PLASMA	MR	deCODE	TwoSampleMR	0.00197886	0.0149771	0.894885		37085628	10.1007/s00439-023-02562-0	Dang et al Human Genetics	BLOOD
CRELD1	Q96HD1	14630	TRANS	Depression_iPSYCH_2023	BOTH	-,-	0.0335551	0.0331386	0.16272	UKBB_PPP	DECODE	0.917507	225.707	MDD	CRELD1	Proteome	PLASMA	MR	deCODE	TwoSampleMR	-0.0121937	0.00564853	0.03087		37085628	10.1007/s00439-023-02562-0	Dang et al Human Genetics	BLOOD
CRELD1	Q96HD1	14630	TRANS	Depression_iPSYCH_2023	BOTH	-,-	0.0335551	0.0331386	0.16272	UKBB_PPP	DECODE	0.917507	225.707	Bipolar disorder	CRELD1	Proteome	PLASMA	MR	INTERVAL	TwoSampleMR	-0.00237969	0.00996344	0.811227		36280454	https://doi.org/10.1016/j.biopsych.2022.08.015	Lu et al Biol Psychiatry	BLOOD
CRELD1	Q96HD1	14630	TRANS	Depression_iPSYCH_2023	BOTH	-,-	0.0335551	0.0331386	0.16272	UKBB_PPP	DECODE	0.917507	225.707	Bipolar disorder	CRELD1	Proteome	PLASMA	MR	AGES	TwoSampleMR	-0.00247835	0.0107921	0.818368		36280454	https://doi.org/10.1016/j.biopsych.2022.08.015	Lu et al Biol Psychiatry	BLOOD
CRELD1	Q96HD1	14630	TRANS	Depression_iPSYCH_2023	BOTH	-,-	0.0335551	0.0331386	0.16272	UKBB_PPP	DECODE	0.917507	225.707	Bipolar disorder	CRELD1	Proteome	PLASMA	MR	FENLAND	TwoSampleMR	-0.0012831	0.00825319	0.876453		36280454	https://doi.org/10.1016/j.biopsych.2022.08.015	Lu et al Biol Psychiatry	BLOOD
CRELD1	Q96HD1	14630	TRANS	Depression_iPSYCH_2023	BOTH	-,-	0.0335551	0.0331386	0.16272	UKBB_PPP	DECODE	0.917507	225.707	Major depressive disorder	CRELD1	Proteome	PLASMA	MR	INTERVAL	TwoSampleMR	0.000274223	0.0047532	0.953994		36280454	https://doi.org/10.1016/j.biopsych.2022.08.015	Lu et al Biol Psychiatry	BLOOD
CRELD1	Q96HD1	14630	TRANS	Depression_iPSYCH_2023	BOTH	-,-	0.0335551	0.0331386	0.16272	UKBB_PPP	DECODE	0.917507	225.707	Major depressive disorder	CRELD1	Proteome	PLASMA	MR	AGES	TwoSampleMR	-0.00019802	0.0049505	0.968093		36280454	https://doi.org/10.1016/j.biopsych.2022.08.015	Lu et al Biol Psychiatry	BLOOD
CRELD1	Q96HD1	14630	TRANS	Depression_iPSYCH_2023	BOTH	-,-	0.0335551	0.0331386	0.16272	UKBB_PPP	DECODE	0.917507	225.707	Major depressive disorder	CRELD1	Proteome	PLASMA	MR	FENLAND	TwoSampleMR	-0.00237859	0.00387447	0.539272		36280454	https://doi.org/10.1016/j.biopsych.2022.08.015	Lu et al Biol Psychiatry	BLOOD
CRELD1	Q96HD1	14630	TRANS	Depression_iPSYCH_2023	BOTH	-,-	0.0335551	0.0331386	0.16272	UKBB_PPP	DECODE	0.917507	225.707	Schizophrenia	CRELD1	Proteome	PLASMA	MR	INTERVAL	TwoSampleMR	0.0101446	0.00840951	0.227692		36280454	https://doi.org/10.1016/j.biopsych.2022.08.015	Lu et al Biol Psychiatry	BLOOD
CRELD1	Q96HD1	14630	TRANS	Depression_iPSYCH_2023	BOTH	-,-	0.0335551	0.0331386	0.16272	UKBB_PPP	DECODE	0.917507	225.707	Schizophrenia	CRELD1	Proteome	PLASMA	MR	AGES	TwoSampleMR	0.0104006	0.00920792	0.258674		36280454	https://doi.org/10.1016/j.biopsych.2022.08.015	Lu et al Biol Psychiatry	BLOOD
CRELD1	Q96HD1	14630	TRANS	Depression_iPSYCH_2023	BOTH	-,-	0.0335551	0.0331386	0.16272	UKBB_PPP	DECODE	0.917507	225.707	Schizophrenia	CRELD1	Proteome	PLASMA	MR	FENLAND	TwoSampleMR	0.00600864	0.00690117	0.383935		36280454	https://doi.org/10.1016/j.biopsych.2022.08.015	Lu et al Biol Psychiatry	BLOOD
CRELD1	Q96HD1	14630	TRANS	Depression_iPSYCH_2023	BOTH	-,-	0.0335551	0.0331386	0.16272	UKBB_PPP	DECODE	0.917507	225.707	SCZ_PGC3	CRELD1	Transcriptome	DLPFC	MR	CMC+GTEX	MendelianRandomization			0.0513314		35460606	10.1016/j.ajhg.2022.04.004	Jiang eet all Am J Hum Genet	BRAIN
CRELD1	Q96HD1	14630	TRANS	Depression_iPSYCH_2023	BOTH	-,-	0.0335551	0.0331386	0.16272	UKBB_PPP	DECODE	0.917507	225.707	SCZ_PGC3	CRELD1	Transcriptome	DLPFC	MR	CMC+GTEX	MendelianRandomization			0.0732855		35460606	10.1016/j.ajhg.2022.04.004	Jiang eet all Am J Hum Genet	BRAIN
CRELD1	Q96HD1	14630	TRANS	Depression_iPSYCH_2023	BOTH	-,-	0.0335551	0.0331386	0.16272	UKBB_PPP	DECODE	0.917507	225.707	SCZ_PGC3	CRELD1	Transcriptome	DLPFC	MR	CMC+GTEX	MendelianRandomization			0.990983		35460606	10.1016/j.ajhg.2022.04.004	Jiang eet all Am J Hum Genet	BRAIN
CRELD1	Q96HD1	14630	TRANS	Depression_iPSYCH_2023	BOTH	-,-	0.0335551	0.0331386	0.16272	UKBB_PPP	DECODE	0.917507	225.707	SCZ_PGC3	CRELD1	Transcriptome	DLPFC	MR	CMC+GTEX	EMIC					35460606	10.1016/j.ajhg.2022.04.004	Jiang eet all Am J Hum Genet	BRAIN
CRELD1	Q96HD1	14630	TRANS	Depression_iPSYCH_2023	BOTH	-,-	0.0335551	0.0331386	0.16272	UKBB_PPP	DECODE	0.917507	225.707	BIP_2019_Stahl_etall	CRELD1	Transcriptome	DLPFC	MR	CMC+GTEX	MendelianRandomization			0.801722		35460606	10.1016/j.ajhg.2022.04.004	Jiang eet all Am J Hum Genet	BRAIN
CRELD1	Q96HD1	14630	TRANS	Depression_iPSYCH_2023	BOTH	-,-	0.0335551	0.0331386	0.16272	UKBB_PPP	DECODE	0.917507	225.707	BIP_2019_Stahl_etall	CRELD1	Transcriptome	DLPFC	MR	CMC+GTEX	MendelianRandomization			0.792969		35460606	10.1016/j.ajhg.2022.04.004	Jiang eet all Am J Hum Genet	BRAIN
CRELD1	Q96HD1	14630	TRANS	Depression_iPSYCH_2023	BOTH	-,-	0.0335551	0.0331386	0.16272	UKBB_PPP	DECODE	0.917507	225.707	BIP_2019_Stahl_etall	CRELD1	Transcriptome	DLPFC	MR	CMC+GTEX	MendelianRandomization			0.567194		35460606	10.1016/j.ajhg.2022.04.004	Jiang eet all Am J Hum Genet	BRAIN
CRELD1	Q96HD1	14630	TRANS	Depression_iPSYCH_2023	BOTH	-,-	0.0335551	0.0331386	0.16272	UKBB_PPP	DECODE	0.917507	225.707	BIP_2019_Stahl_etall	CRELD1	Transcriptome	DLPFC	MR	CMC+GTEX	EMIC			0.732178		35460606	10.1016/j.ajhg.2022.04.004	Jiang eet all Am J Hum Genet	BRAIN
CRELD1	Q96HD1	14630	TRANS	Depression_iPSYCH_2023	BOTH	-,-	0.0335551	0.0331386	0.16272	UKBB_PPP	DECODE	0.917507	225.707	Deepression_Wray_tall	CRELD1	Transcriptome	BRAIN DLPFC	MR	PsychENCODE	TwoSampleMR	-0.01	0.02	0.585		35296807	10.1038/s41380-022-01507-9	Deng et all Mol Psychiatry	BRAIN
CRELD1	Q96HD1	14630	TRANS	Depression_iPSYCH_2023	BOTH	-,-	0.0335551	0.0331386	0.16272	UKBB_PPP	DECODE	0.917507	225.707	Deepression_Wray_tall	CRELD1	Proteiome	BLOOD	MR	AGES	TwoSampleMR	0	0	0.968		35296807	10.1038/s41380-022-01507-9	Deng et all Mol Psychiatry	BLOOD
CRELD1	Q96HD1	14630	TRANS	Depression_iPSYCH_2023	BOTH	-,-	0.0335551	0.0331386	0.16272	UKBB_PPP	DECODE	0.917507	225.707	Deepression_Wray_tall	CRELD1	Transcriptome	BLOOD	MR	GTEx	TwoSampleMR	-0.03	0.03	0.382		35296807	10.1038/s41380-022-01507-9	Deng et all Mol Psychiatry	BLOOD
CRELD1	Q96HD1	14630	TRANS	Depression_iPSYCH_2023	BOTH	-,-	0.0335551	0.0331386	0.16272	UKBB_PPP	DECODE	0.917507	225.707	SCZ_PGC3	CRELD1	Transcriptome	DLPFC	SMR	CMC+GTEX	SMR	-0.0653964	0.0365341	0.073452		35460606	10.1016/j.ajhg.2022.04.004	Jiang eet all Am J Hum Genet	BRAIN
CRELD1	Q96HD1	14630	TRANS	Depression_iPSYCH_2023	BOTH	-,-	0.0335551	0.0331386	0.16272	UKBB_PPP	DECODE	0.917507	225.707	SCZ_PGC3	CRELD1	Transcriptome_Transcriptlvel	DLPFC	SMR	CMC+GTEX	SMR	-0.0954561	0.0448438	0.0332844		35460606	10.1016/j.ajhg.2022.04.004	Jiang eet all Am J Hum Genet	BRAIN
CRELD1	Q96HD1	14630	TRANS	Depression_iPSYCH_2023	BOTH	-,-	0.0335551	0.0331386	0.16272	UKBB_PPP	DECODE	0.917507	225.707	SCZ_PGC3	CRELD1	Transcriptome_Transcriptlvel	DLPFC	SMR	CMC+GTEX	SMR	-0.0362278	0.0185043	0.0502533		35460606	10.1016/j.ajhg.2022.04.004	Jiang eet all Am J Hum Genet	BRAIN
CRELD1	Q96HD1	14630	TRANS	Depression_iPSYCH_2023	BOTH	-,-	0.0335551	0.0331386	0.16272	UKBB_PPP	DECODE	0.917507	225.707	SCZ.Clozuk.2018	CRELD1	Transcriptome	BRAIN	SMR	PsychENCODE	SMR	-0.0340282	0.0415793	0.413		30545856	10.1126/science.aat8127	Gandal et all science	BRAIN
CRELD1	Q96HD1	14630	TRANS	Depression_iPSYCH_2023	BOTH	-,-	0.0335551	0.0331386	0.16272	UKBB_PPP	DECODE	0.917507	225.707	BD.PGC.ruderferCell2018	CRELD1	Transcriptome	BRAIN	SMR	PsychENCODE	SMR	-0.0261005	0.0653681	0.689683		30545856	10.1126/science.aat8127	Gandal et all science	BRAIN
CRELD1	Q96HD1	14630	TRANS	Depression_iPSYCH_2023	BOTH	-,-	0.0335551	0.0331386	0.16272	UKBB_PPP	DECODE	0.917507	225.707	SCZ	CRELD1	Proteiome	BLOOD	SMR	eQTLGen	SMR	-0.00686497	0.0252609	0.785805		37415601	10.3389/fgene.2023.1191264	Gedik et all Front Genet	BLOOD
CRELD1	Q96HD1	14630	TRANS	Depression_iPSYCH_2023	BOTH	-,-	0.0335551	0.0331386	0.16272	UKBB_PPP	DECODE	0.917507	225.707	MDD	CRELD1	Proteiome	BRAIN	SMR	BrainMeta	SMR	-0.0168457	0.0141202	0.232863		37415601	10.3389/fgene.2023.1191264	Gedik et all Front Genet	BRAIN
CRELD1	Q96HD1	14630	TRANS	Depression_iPSYCH_2023	BOTH	-,-	0.0335551	0.0331386	0.16272	UKBB_PPP	DECODE	0.917507	225.707	BIP	CRELD1	Proteiome	BRAIN	SMR	BrainMeta	SMR	0.0193436	0.031556	0.539881		37415601	10.3389/fgene.2023.1191264	Gedik et all Front Genet	BRAIN
CRELD1	Q96HD1	14630	TRANS	Depression_iPSYCH_2023	BOTH	-,-	0.0335551	0.0331386	0.16272	UKBB_PPP	DECODE	0.917507	225.707	SCZ	CRELD1	Proteiome	BRAIN	SMR	BrainMeta	SMR	-0.0150595	0.0274859	0.583761		37415601	10.3389/fgene.2023.1191264	Gedik et all Front Genet	BRAIN
CRELD1	Q96HD1	14630	TRANS	Depression_iPSYCH_2023	BOTH	-,-	0.0335551	0.0331386	0.16272	UKBB_PPP	DECODE	0.917507	225.707	MDD	CRELD1	Proteiome	BLOOD	SMR	eQTLGen	SMR	-0.0145618	0.0130812	0.265626		37415601	10.3389/fgene.2023.1191264	Gedik et all Front Genet	BLOOD
CRELD1	Q96HD1	14630	TRANS	Depression_iPSYCH_2023	BOTH	-,-	0.0335551	0.0331386	0.16272	UKBB_PPP	DECODE	0.917507	225.707	BIP	CRELD1	Proteiome	BLOOD	SMR	eQTLGen	SMR	0.0118931	0.0288281	0.679934		37415601	10.3389/fgene.2023.1191264	Gedik et all Front Genet	BLOOD
CRELD1	Q96HD1	14630	TRANS	Depression_iPSYCH_2023	BOTH	-,-	0.0335551	0.0331386	0.16272	UKBB_PPP	DECODE	0.917507	225.707	SCZ	CRELD1	Proteiome	BLOOD	SMR	deCODE	SMR	0.0128995	0.0104787	0.218315		37415601	10.3389/fgene.2023.1191264	Gedik et all Front Genet	BLOOD
CRELD1	Q96HD1	14630	TRANS	Depression_iPSYCH_2023	BOTH	-,-	0.0335551	0.0331386	0.16272	UKBB_PPP	DECODE	0.917507	225.707	MDD	CRELD1	Proteiome	BLOOD	SMR	deCODE	SMR	0.000113869	0.00569346	0.984043		37415601	10.3389/fgene.2023.1191264	Gedik et all Front Genet	BLOOD
CRELD1	Q96HD1	14630	TRANS	Depression_iPSYCH_2023	BOTH	-,-	0.0335551	0.0331386	0.16272	UKBB_PPP	DECODE	0.917507	225.707	BIP	CRELD1	Proteiome	BLOOD	SMR	deCODE	SMR	-0.00307933	0.0124146	0.804103		37415601	10.3389/fgene.2023.1191264	Gedik et all Front Genet	BLOOD
CRELD1	Q96HD1	14630	TRANS	Depression_iPSYCH_2023	BOTH	-,-	0.0335551	0.0331386	0.16272	UKBB_PPP	DECODE	0.917507	225.707	SCZ.Clozuk.2018	CRELD1	Transcriptome	BRAIN	TWAS	PsychENCODE	FUSION	-0.10098		0.92		30545856	10.1126/science.aat8127	Gandal et all science	BRAIN
CRELD1	Q96HD1	14630	TRANS	Depression_iPSYCH_2023	BOTH	-,-	0.0335551	0.0331386	0.16272	UKBB_PPP	DECODE	0.917507	225.707	BD.PGC.ruderferCell2018	CRELD1	Transcriptome	BRAIN	TWAS	PsychENCODE	FUSION	-0.5093		0.611		30545856	10.1126/science.aat8127	Gandal et all science	BRAIN
CRELD1	Q96HD1	14630	TRANS	Depression_iPSYCH_2023	BOTH	-,-	0.0335551	0.0331386	0.16272	UKBB_PPP	DECODE	0.917507	225.707	Depression Howard et all	CRELD1	Proteiome	BRAIN	PWAS	ROS/MAP	FUSION	0.0344		0.973		33846625	10.1038/s41593-021-00832-6	Wingo Nat Neurosci	BRAIN
CRELD1	Q96HD1	14630	TRANS	Depression_iPSYCH_2023	BOTH	-,-	0.0335551	0.0331386	0.16272	UKBB_PPP	DECODE	0.917507	225.707	Schizophrenia	CRELD1	Proteome	plasma	MR	Yang_et_al_(34239129)	TwoSampleMR	0.101843	0.0843452	0.227256		36482464	10.1186/s12916-022-02679-5	Gu X	Blood
CRELD1	Q96HD1	14630	TRANS	Depression_iPSYCH_2023	BOTH	-,-	0.0335551	0.0331386	0.16272	UKBB_PPP	DECODE	0.917507	225.707	Schizophrenia	CRELD1	Proteome	CSF	MR	Yang_et_al_(34239129)	TwoSampleMR	0.207355	0.173131	0.231043		36482464	10.1186/s12916-022-02679-5	Gu X	CSF
CRELD1	Q96HD1	14630	TRANS	PGC3_SCZ_NoUKB	BOTH	+,+	0.459864	0.165981	0.985967	DECODE	UKBB_PPP	0.549586	1130.5	SCZ	CRELD1	Proteome	PLASMA	MR	deCODE	TwoSampleMR	0.0134922	0.0117589	0.251213		37085628	10.1007/s00439-023-02562-0	Dang et al Human Genetics	BLOOD
CRELD1	Q96HD1	14630	TRANS	PGC3_SCZ_NoUKB	BOTH	+,+	0.459864	0.165981	0.985967	DECODE	UKBB_PPP	0.549586	1130.5	BIP	CRELD1	Proteome	PLASMA	MR	deCODE	TwoSampleMR	0.00197886	0.0149771	0.894885		37085628	10.1007/s00439-023-02562-0	Dang et al Human Genetics	BLOOD
CRELD1	Q96HD1	14630	TRANS	PGC3_SCZ_NoUKB	BOTH	+,+	0.459864	0.165981	0.985967	DECODE	UKBB_PPP	0.549586	1130.5	MDD	CRELD1	Proteome	PLASMA	MR	deCODE	TwoSampleMR	-0.0121937	0.00564853	0.03087		37085628	10.1007/s00439-023-02562-0	Dang et al Human Genetics	BLOOD
CRELD1	Q96HD1	14630	TRANS	PGC3_SCZ_NoUKB	BOTH	+,+	0.459864	0.165981	0.985967	DECODE	UKBB_PPP	0.549586	1130.5	Bipolar disorder	CRELD1	Proteome	PLASMA	MR	INTERVAL	TwoSampleMR	-0.00237969	0.00996344	0.811227		36280454	https://doi.org/10.1016/j.biopsych.2022.08.015	Lu et al Biol Psychiatry	BLOOD
CRELD1	Q96HD1	14630	TRANS	PGC3_SCZ_NoUKB	BOTH	+,+	0.459864	0.165981	0.985967	DECODE	UKBB_PPP	0.549586	1130.5	Bipolar disorder	CRELD1	Proteome	PLASMA	MR	AGES	TwoSampleMR	-0.00247835	0.0107921	0.818368		36280454	https://doi.org/10.1016/j.biopsych.2022.08.015	Lu et al Biol Psychiatry	BLOOD
CRELD1	Q96HD1	14630	TRANS	PGC3_SCZ_NoUKB	BOTH	+,+	0.459864	0.165981	0.985967	DECODE	UKBB_PPP	0.549586	1130.5	Bipolar disorder	CRELD1	Proteome	PLASMA	MR	FENLAND	TwoSampleMR	-0.0012831	0.00825319	0.876453		36280454	https://doi.org/10.1016/j.biopsych.2022.08.015	Lu et al Biol Psychiatry	BLOOD
CRELD1	Q96HD1	14630	TRANS	PGC3_SCZ_NoUKB	BOTH	+,+	0.459864	0.165981	0.985967	DECODE	UKBB_PPP	0.549586	1130.5	Major depressive disorder	CRELD1	Proteome	PLASMA	MR	INTERVAL	TwoSampleMR	0.000274223	0.0047532	0.953994		36280454	https://doi.org/10.1016/j.biopsych.2022.08.015	Lu et al Biol Psychiatry	BLOOD
CRELD1	Q96HD1	14630	TRANS	PGC3_SCZ_NoUKB	BOTH	+,+	0.459864	0.165981	0.985967	DECODE	UKBB_PPP	0.549586	1130.5	Major depressive disorder	CRELD1	Proteome	PLASMA	MR	AGES	TwoSampleMR	-0.00019802	0.0049505	0.968093		36280454	https://doi.org/10.1016/j.biopsych.2022.08.015	Lu et al Biol Psychiatry	BLOOD
CRELD1	Q96HD1	14630	TRANS	PGC3_SCZ_NoUKB	BOTH	+,+	0.459864	0.165981	0.985967	DECODE	UKBB_PPP	0.549586	1130.5	Major depressive disorder	CRELD1	Proteome	PLASMA	MR	FENLAND	TwoSampleMR	-0.00237859	0.00387447	0.539272		36280454	https://doi.org/10.1016/j.biopsych.2022.08.015	Lu et al Biol Psychiatry	BLOOD
CRELD1	Q96HD1	14630	TRANS	PGC3_SCZ_NoUKB	BOTH	+,+	0.459864	0.165981	0.985967	DECODE	UKBB_PPP	0.549586	1130.5	Schizophrenia	CRELD1	Proteome	PLASMA	MR	INTERVAL	TwoSampleMR	0.0101446	0.00840951	0.227692		36280454	https://doi.org/10.1016/j.biopsych.2022.08.015	Lu et al Biol Psychiatry	BLOOD
CRELD1	Q96HD1	14630	TRANS	PGC3_SCZ_NoUKB	BOTH	+,+	0.459864	0.165981	0.985967	DECODE	UKBB_PPP	0.549586	1130.5	Schizophrenia	CRELD1	Proteome	PLASMA	MR	AGES	TwoSampleMR	0.0104006	0.00920792	0.258674		36280454	https://doi.org/10.1016/j.biopsych.2022.08.015	Lu et al Biol Psychiatry	BLOOD
CRELD1	Q96HD1	14630	TRANS	PGC3_SCZ_NoUKB	BOTH	+,+	0.459864	0.165981	0.985967	DECODE	UKBB_PPP	0.549586	1130.5	Schizophrenia	CRELD1	Proteome	PLASMA	MR	FENLAND	TwoSampleMR	0.00600864	0.00690117	0.383935		36280454	https://doi.org/10.1016/j.biopsych.2022.08.015	Lu et al Biol Psychiatry	BLOOD
CRELD1	Q96HD1	14630	TRANS	PGC3_SCZ_NoUKB	BOTH	+,+	0.459864	0.165981	0.985967	DECODE	UKBB_PPP	0.549586	1130.5	SCZ_PGC3	CRELD1	Transcriptome	DLPFC	MR	CMC+GTEX	MendelianRandomization			0.0513314		35460606	10.1016/j.ajhg.2022.04.004	Jiang eet all Am J Hum Genet	BRAIN
CRELD1	Q96HD1	14630	TRANS	PGC3_SCZ_NoUKB	BOTH	+,+	0.459864	0.165981	0.985967	DECODE	UKBB_PPP	0.549586	1130.5	SCZ_PGC3	CRELD1	Transcriptome	DLPFC	MR	CMC+GTEX	MendelianRandomization			0.0732855		35460606	10.1016/j.ajhg.2022.04.004	Jiang eet all Am J Hum Genet	BRAIN
CRELD1	Q96HD1	14630	TRANS	PGC3_SCZ_NoUKB	BOTH	+,+	0.459864	0.165981	0.985967	DECODE	UKBB_PPP	0.549586	1130.5	SCZ_PGC3	CRELD1	Transcriptome	DLPFC	MR	CMC+GTEX	MendelianRandomization			0.990983		35460606	10.1016/j.ajhg.2022.04.004	Jiang eet all Am J Hum Genet	BRAIN
CRELD1	Q96HD1	14630	TRANS	PGC3_SCZ_NoUKB	BOTH	+,+	0.459864	0.165981	0.985967	DECODE	UKBB_PPP	0.549586	1130.5	SCZ_PGC3	CRELD1	Transcriptome	DLPFC	MR	CMC+GTEX	EMIC					35460606	10.1016/j.ajhg.2022.04.004	Jiang eet all Am J Hum Genet	BRAIN
CRELD1	Q96HD1	14630	TRANS	PGC3_SCZ_NoUKB	BOTH	+,+	0.459864	0.165981	0.985967	DECODE	UKBB_PPP	0.549586	1130.5	BIP_2019_Stahl_etall	CRELD1	Transcriptome	DLPFC	MR	CMC+GTEX	MendelianRandomization			0.801722		35460606	10.1016/j.ajhg.2022.04.004	Jiang eet all Am J Hum Genet	BRAIN
CRELD1	Q96HD1	14630	TRANS	PGC3_SCZ_NoUKB	BOTH	+,+	0.459864	0.165981	0.985967	DECODE	UKBB_PPP	0.549586	1130.5	BIP_2019_Stahl_etall	CRELD1	Transcriptome	DLPFC	MR	CMC+GTEX	MendelianRandomization			0.792969		35460606	10.1016/j.ajhg.2022.04.004	Jiang eet all Am J Hum Genet	BRAIN
CRELD1	Q96HD1	14630	TRANS	PGC3_SCZ_NoUKB	BOTH	+,+	0.459864	0.165981	0.985967	DECODE	UKBB_PPP	0.549586	1130.5	BIP_2019_Stahl_etall	CRELD1	Transcriptome	DLPFC	MR	CMC+GTEX	MendelianRandomization			0.567194		35460606	10.1016/j.ajhg.2022.04.004	Jiang eet all Am J Hum Genet	BRAIN
CRELD1	Q96HD1	14630	TRANS	PGC3_SCZ_NoUKB	BOTH	+,+	0.459864	0.165981	0.985967	DECODE	UKBB_PPP	0.549586	1130.5	BIP_2019_Stahl_etall	CRELD1	Transcriptome	DLPFC	MR	CMC+GTEX	EMIC			0.732178		35460606	10.1016/j.ajhg.2022.04.004	Jiang eet all Am J Hum Genet	BRAIN
CRELD1	Q96HD1	14630	TRANS	PGC3_SCZ_NoUKB	BOTH	+,+	0.459864	0.165981	0.985967	DECODE	UKBB_PPP	0.549586	1130.5	Deepression_Wray_tall	CRELD1	Transcriptome	BRAIN DLPFC	MR	PsychENCODE	TwoSampleMR	-0.01	0.02	0.585		35296807	10.1038/s41380-022-01507-9	Deng et all Mol Psychiatry	BRAIN
CRELD1	Q96HD1	14630	TRANS	PGC3_SCZ_NoUKB	BOTH	+,+	0.459864	0.165981	0.985967	DECODE	UKBB_PPP	0.549586	1130.5	Deepression_Wray_tall	CRELD1	Proteiome	BLOOD	MR	AGES	TwoSampleMR	0	0	0.968		35296807	10.1038/s41380-022-01507-9	Deng et all Mol Psychiatry	BLOOD
CRELD1	Q96HD1	14630	TRANS	PGC3_SCZ_NoUKB	BOTH	+,+	0.459864	0.165981	0.985967	DECODE	UKBB_PPP	0.549586	1130.5	Deepression_Wray_tall	CRELD1	Transcriptome	BLOOD	MR	GTEx	TwoSampleMR	-0.03	0.03	0.382		35296807	10.1038/s41380-022-01507-9	Deng et all Mol Psychiatry	BLOOD
CRELD1	Q96HD1	14630	TRANS	PGC3_SCZ_NoUKB	BOTH	+,+	0.459864	0.165981	0.985967	DECODE	UKBB_PPP	0.549586	1130.5	SCZ_PGC3	CRELD1	Transcriptome	DLPFC	SMR	CMC+GTEX	SMR	-0.0653964	0.0365341	0.073452		35460606	10.1016/j.ajhg.2022.04.004	Jiang eet all Am J Hum Genet	BRAIN
CRELD1	Q96HD1	14630	TRANS	PGC3_SCZ_NoUKB	BOTH	+,+	0.459864	0.165981	0.985967	DECODE	UKBB_PPP	0.549586	1130.5	SCZ_PGC3	CRELD1	Transcriptome_Transcriptlvel	DLPFC	SMR	CMC+GTEX	SMR	-0.0954561	0.0448438	0.0332844		35460606	10.1016/j.ajhg.2022.04.004	Jiang eet all Am J Hum Genet	BRAIN
CRELD1	Q96HD1	14630	TRANS	PGC3_SCZ_NoUKB	BOTH	+,+	0.459864	0.165981	0.985967	DECODE	UKBB_PPP	0.549586	1130.5	SCZ_PGC3	CRELD1	Transcriptome_Transcriptlvel	DLPFC	SMR	CMC+GTEX	SMR	-0.0362278	0.0185043	0.0502533		35460606	10.1016/j.ajhg.2022.04.004	Jiang eet all Am J Hum Genet	BRAIN
CRELD1	Q96HD1	14630	TRANS	PGC3_SCZ_NoUKB	BOTH	+,+	0.459864	0.165981	0.985967	DECODE	UKBB_PPP	0.549586	1130.5	SCZ.Clozuk.2018	CRELD1	Transcriptome	BRAIN	SMR	PsychENCODE	SMR	-0.0340282	0.0415793	0.413		30545856	10.1126/science.aat8127	Gandal et all science	BRAIN
CRELD1	Q96HD1	14630	TRANS	PGC3_SCZ_NoUKB	BOTH	+,+	0.459864	0.165981	0.985967	DECODE	UKBB_PPP	0.549586	1130.5	BD.PGC.ruderferCell2018	CRELD1	Transcriptome	BRAIN	SMR	PsychENCODE	SMR	-0.0261005	0.0653681	0.689683		30545856	10.1126/science.aat8127	Gandal et all science	BRAIN
CRELD1	Q96HD1	14630	TRANS	PGC3_SCZ_NoUKB	BOTH	+,+	0.459864	0.165981	0.985967	DECODE	UKBB_PPP	0.549586	1130.5	SCZ	CRELD1	Proteiome	BLOOD	SMR	eQTLGen	SMR	-0.00686497	0.0252609	0.785805		37415601	10.3389/fgene.2023.1191264	Gedik et all Front Genet	BLOOD
CRELD1	Q96HD1	14630	TRANS	PGC3_SCZ_NoUKB	BOTH	+,+	0.459864	0.165981	0.985967	DECODE	UKBB_PPP	0.549586	1130.5	MDD	CRELD1	Proteiome	BRAIN	SMR	BrainMeta	SMR	-0.0168457	0.0141202	0.232863		37415601	10.3389/fgene.2023.1191264	Gedik et all Front Genet	BRAIN
CRELD1	Q96HD1	14630	TRANS	PGC3_SCZ_NoUKB	BOTH	+,+	0.459864	0.165981	0.985967	DECODE	UKBB_PPP	0.549586	1130.5	BIP	CRELD1	Proteiome	BRAIN	SMR	BrainMeta	SMR	0.0193436	0.031556	0.539881		37415601	10.3389/fgene.2023.1191264	Gedik et all Front Genet	BRAIN
CRELD1	Q96HD1	14630	TRANS	PGC3_SCZ_NoUKB	BOTH	+,+	0.459864	0.165981	0.985967	DECODE	UKBB_PPP	0.549586	1130.5	SCZ	CRELD1	Proteiome	BRAIN	SMR	BrainMeta	SMR	-0.0150595	0.0274859	0.583761		37415601	10.3389/fgene.2023.1191264	Gedik et all Front Genet	BRAIN
CRELD1	Q96HD1	14630	TRANS	PGC3_SCZ_NoUKB	BOTH	+,+	0.459864	0.165981	0.985967	DECODE	UKBB_PPP	0.549586	1130.5	MDD	CRELD1	Proteiome	BLOOD	SMR	eQTLGen	SMR	-0.0145618	0.0130812	0.265626		37415601	10.3389/fgene.2023.1191264	Gedik et all Front Genet	BLOOD
CRELD1	Q96HD1	14630	TRANS	PGC3_SCZ_NoUKB	BOTH	+,+	0.459864	0.165981	0.985967	DECODE	UKBB_PPP	0.549586	1130.5	BIP	CRELD1	Proteiome	BLOOD	SMR	eQTLGen	SMR	0.0118931	0.0288281	0.679934		37415601	10.3389/fgene.2023.1191264	Gedik et all Front Genet	BLOOD
CRELD1	Q96HD1	14630	TRANS	PGC3_SCZ_NoUKB	BOTH	+,+	0.459864	0.165981	0.985967	DECODE	UKBB_PPP	0.549586	1130.5	SCZ	CRELD1	Proteiome	BLOOD	SMR	deCODE	SMR	0.0128995	0.0104787	0.218315		37415601	10.3389/fgene.2023.1191264	Gedik et all Front Genet	BLOOD
CRELD1	Q96HD1	14630	TRANS	PGC3_SCZ_NoUKB	BOTH	+,+	0.459864	0.165981	0.985967	DECODE	UKBB_PPP	0.549586	1130.5	MDD	CRELD1	Proteiome	BLOOD	SMR	deCODE	SMR	0.000113869	0.00569346	0.984043		37415601	10.3389/fgene.2023.1191264	Gedik et all Front Genet	BLOOD
CRELD1	Q96HD1	14630	TRANS	PGC3_SCZ_NoUKB	BOTH	+,+	0.459864	0.165981	0.985967	DECODE	UKBB_PPP	0.549586	1130.5	BIP	CRELD1	Proteiome	BLOOD	SMR	deCODE	SMR	-0.00307933	0.0124146	0.804103		37415601	10.3389/fgene.2023.1191264	Gedik et all Front Genet	BLOOD
CRELD1	Q96HD1	14630	TRANS	PGC3_SCZ_NoUKB	BOTH	+,+	0.459864	0.165981	0.985967	DECODE	UKBB_PPP	0.549586	1130.5	SCZ.Clozuk.2018	CRELD1	Transcriptome	BRAIN	TWAS	PsychENCODE	FUSION	-0.10098		0.92		30545856	10.1126/science.aat8127	Gandal et all science	BRAIN
CRELD1	Q96HD1	14630	TRANS	PGC3_SCZ_NoUKB	BOTH	+,+	0.459864	0.165981	0.985967	DECODE	UKBB_PPP	0.549586	1130.5	BD.PGC.ruderferCell2018	CRELD1	Transcriptome	BRAIN	TWAS	PsychENCODE	FUSION	-0.5093		0.611		30545856	10.1126/science.aat8127	Gandal et all science	BRAIN
CRELD1	Q96HD1	14630	TRANS	PGC3_SCZ_NoUKB	BOTH	+,+	0.459864	0.165981	0.985967	DECODE	UKBB_PPP	0.549586	1130.5	Depression Howard et all	CRELD1	Proteiome	BRAIN	PWAS	ROS/MAP	FUSION	0.0344		0.973		33846625	10.1038/s41593-021-00832-6	Wingo Nat Neurosci	BRAIN
CRELD1	Q96HD1	14630	TRANS	PGC3_SCZ_NoUKB	BOTH	+,+	0.459864	0.165981	0.985967	DECODE	UKBB_PPP	0.549586	1130.5	Schizophrenia	CRELD1	Proteome	plasma	MR	Yang_et_al_(34239129)	TwoSampleMR	0.101843	0.0843452	0.227256		36482464	10.1186/s12916-022-02679-5	Gu X	Blood
CRELD1	Q96HD1	14630	TRANS	PGC3_SCZ_NoUKB	BOTH	+,+	0.459864	0.165981	0.985967	DECODE	UKBB_PPP	0.549586	1130.5	Schizophrenia	CRELD1	Proteome	CSF	MR	Yang_et_al_(34239129)	TwoSampleMR	0.207355	0.173131	0.231043		36482464	10.1186/s12916-022-02679-5	Gu X	CSF
CRELD2	Q6UXH1	28150	CIS	BIP_PGC3_noukb	UKBB-PPP_Specific	NA,+		0.000400364	0.000400364	UKBB_PPP	UKBB_PPP	0.030542	1.49656	Deepression_Wray_tall	CRELD2	Transcriptome	BLOOD	MR	GTEx	TwoSampleMR	0.01	0.01	0.373		35296807	10.1038/s41380-022-01507-9	Deng et all Mol Psychiatry	BLOOD
CRELD2	Q6UXH1	28150	CIS	BIP_PGC3_noukb	UKBB-PPP_Specific	NA,+		0.000400364	0.000400364	UKBB_PPP	UKBB_PPP	0.030542	1.49656	SCZ_PGC3	CRELD2	Transcriptome	DLPFC	SMR	CMC+GTEX	SMR	-0.040678	0.0382503	0.28757		35460606	10.1016/j.ajhg.2022.04.004	Jiang eet all Am J Hum Genet	BRAIN
CRELD2	Q6UXH1	28150	CIS	BIP_PGC3_noukb	UKBB-PPP_Specific	NA,+		0.000400364	0.000400364	UKBB_PPP	UKBB_PPP	0.030542	1.49656	SCZ_PGC3	CRELD2	Transcriptome_Transcriptlvel	DLPFC	SMR	CMC+GTEX	SMR	-0.0917012	0.0216205	2.22129e-05		35460606	10.1016/j.ajhg.2022.04.004	Jiang eet all Am J Hum Genet	BRAIN
CRELD2	Q6UXH1	28150	CIS	BIP_PGC3_noukb	UKBB-PPP_Specific	NA,+		0.000400364	0.000400364	UKBB_PPP	UKBB_PPP	0.030542	1.49656	SCZ_PGC3	CRELD2	Transcriptome_Transcriptlvel	DLPFC	SMR	CMC+GTEX	SMR	0.104738	0.0277647	0.000161717		35460606	10.1016/j.ajhg.2022.04.004	Jiang eet all Am J Hum Genet	BRAIN
CRELD2	Q6UXH1	28150	CIS	BIP_PGC3_noukb	UKBB-PPP_Specific	NA,+		0.000400364	0.000400364	UKBB_PPP	UKBB_PPP	0.030542	1.49656	SCZ_PGC3	CRELD2	Transcriptome_Transcriptlvel	DLPFC	SMR	CMC+GTEX	SMR	-0.0900733	0.0459062	0.0497493		35460606	10.1016/j.ajhg.2022.04.004	Jiang eet all Am J Hum Genet	BRAIN
CRELD2	Q6UXH1	28150	CIS	BIP_PGC3_noukb	UKBB-PPP_Specific	NA,+		0.000400364	0.000400364	UKBB_PPP	UKBB_PPP	0.030542	1.49656	SCZ.Clozuk.2018	CRELD2	Transcriptome	BRAIN	SMR	PsychENCODE	SMR	0.184801	0.0597789	0.00199		30545856	10.1126/science.aat8127	Gandal et all science	BRAIN
CRELD2	Q6UXH1	28150	CIS	BIP_PGC3_noukb	UKBB-PPP_Specific	NA,+		0.000400364	0.000400364	UKBB_PPP	UKBB_PPP	0.030542	1.49656	Depression Howard et all	CRELD2	Proteiome	BRAIN DPFC	SMR	ROS/MAP	SMR	-0.0408497	0.068364	0.550152		33846625	10.1038/s41593-021-00832-6	Wingo Nat Neurosci	BRAIN
CRELD2	Q6UXH1	28150	CIS	BIP_PGC3_noukb	UKBB-PPP_Specific	NA,+		0.000400364	0.000400364	UKBB_PPP	UKBB_PPP	0.030542	1.49656	SCZ	CRELD2	Proteiome	BLOOD	SMR	eQTLGen	SMR	0.034655	0.115029	0.763207		37415601	10.3389/fgene.2023.1191264	Gedik et all Front Genet	BLOOD
CRELD2	Q6UXH1	28150	CIS	BIP_PGC3_noukb	UKBB-PPP_Specific	NA,+		0.000400364	0.000400364	UKBB_PPP	UKBB_PPP	0.030542	1.49656	MDD	CRELD2	Proteiome	BRAIN	SMR	BrainMeta	SMR	0.00584618	0.027452	0.831358		37415601	10.3389/fgene.2023.1191264	Gedik et all Front Genet	BRAIN
CRELD2	Q6UXH1	28150	CIS	BIP_PGC3_noukb	UKBB-PPP_Specific	NA,+		0.000400364	0.000400364	UKBB_PPP	UKBB_PPP	0.030542	1.49656	BIP	CRELD2	Proteiome	BRAIN	SMR	BrainMeta	SMR	0.0260684	0.0622348	0.675309		37415601	10.3389/fgene.2023.1191264	Gedik et all Front Genet	BRAIN
CRELD2	Q6UXH1	28150	CIS	BIP_PGC3_noukb	UKBB-PPP_Specific	NA,+		0.000400364	0.000400364	UKBB_PPP	UKBB_PPP	0.030542	1.49656	SCZ	CRELD2	Proteiome	BRAIN	SMR	BrainMeta	SMR	0.140411	0.0603515	0.0199892		37415601	10.3389/fgene.2023.1191264	Gedik et all Front Genet	BRAIN
CRELD2	Q6UXH1	28150	CIS	BIP_PGC3_noukb	UKBB-PPP_Specific	NA,+		0.000400364	0.000400364	UKBB_PPP	UKBB_PPP	0.030542	1.49656	MDD	CRELD2	Proteiome	BLOOD	SMR	eQTLGen	SMR	0.00737928	0.00765834	0.335266		37415601	10.3389/fgene.2023.1191264	Gedik et all Front Genet	BLOOD
CRELD2	Q6UXH1	28150	CIS	BIP_PGC3_noukb	UKBB-PPP_Specific	NA,+		0.000400364	0.000400364	UKBB_PPP	UKBB_PPP	0.030542	1.49656	BIP	CRELD2	Proteiome	BLOOD	SMR	eQTLGen	SMR	0.0256161	0.0165719	0.122163		37415601	10.3389/fgene.2023.1191264	Gedik et all Front Genet	BLOOD
CRELD2	Q6UXH1	28150	CIS	BIP_PGC3_noukb	UKBB-PPP_Specific	NA,+		0.000400364	0.000400364	UKBB_PPP	UKBB_PPP	0.030542	1.49656	MDD	CRELD2	Proteiome	BRAIN	SMR	Wingo et al., 2022, in 722 samples	SMR	-0.00752226	0.0127721	0.555888		37415601	10.3389/fgene.2023.1191264	Gedik et all Front Genet	BRAIN
CRELD2	Q6UXH1	28150	CIS	BIP_PGC3_noukb	UKBB-PPP_Specific	NA,+		0.000400364	0.000400364	UKBB_PPP	UKBB_PPP	0.030542	1.49656	BIP	CRELD2	Proteiome	BRAIN	SMR	Wingo et al., 2022, in 722 samples	SMR	0.00291403	0.0279419	0.91694		37415601	10.3389/fgene.2023.1191264	Gedik et all Front Genet	BRAIN
CRELD2	Q6UXH1	28150	CIS	BIP_PGC3_noukb	UKBB-PPP_Specific	NA,+		0.000400364	0.000400364	UKBB_PPP	UKBB_PPP	0.030542	1.49656	SCZ	CRELD2	Proteiome	BRAIN	SMR	Wingo et al., 2022, in 722 samples	SMR	-0.0745115	0.0249069	0.00277521		37415601	10.3389/fgene.2023.1191264	Gedik et all Front Genet	BRAIN
CRELD2	Q6UXH1	28150	CIS	BIP_PGC3_noukb	UKBB-PPP_Specific	NA,+		0.000400364	0.000400364	UKBB_PPP	UKBB_PPP	0.030542	1.49656	SCZ	CRELD2	Transcriptome	BRAIN_DLPFC	TWAS	CMC	FUSION	4.49		7.19e-06		31691811	10.1093/hmg/ddz253	Hall et al Hum Mol Genet	BRAIN
CRELD2	Q6UXH1	28150	CIS	BIP_PGC3_noukb	UKBB-PPP_Specific	NA,+		0.000400364	0.000400364	UKBB_PPP	UKBB_PPP	0.030542	1.49656	SCZ.Clozuk.2018	CRELD2	Transcriptome	BRAIN	TWAS	PsychENCODE	FUSION	1.81082		0.0702		30545856	10.1126/science.aat8127	Gandal et all science	BRAIN
CRELD2	Q6UXH1	28150	CIS	BIP_PGC3_noukb	UKBB-PPP_Specific	NA,+		0.000400364	0.000400364	UKBB_PPP	UKBB_PPP	0.030542	1.49656	BD.PGC.ruderferCell2018	CRELD2	Transcriptome	BRAIN	TWAS	PsychENCODE	FUSION	0.08177		0.934827		30545856	10.1126/science.aat8127	Gandal et all science	BRAIN
CRELD2	Q6UXH1	28150	CIS	BIP_PGC3_noukb	UKBB-PPP_Specific	NA,+		0.000400364	0.000400364	UKBB_PPP	UKBB_PPP	0.030542	1.49656	SCZ_PGC2+CLOZUK	CRELD2	Transcriptome	DLPFC	TWAS	Collado-Torres	FUSION	-4.49		7.17e-06		31174959	10.1016/j.neuron.2019.05.013	ColladoTorres_neuron_twas etal. Neuron	BRAIN
CRELD2	Q6UXH1	28150	CIS	BIP_PGC3_noukb	UKBB-PPP_Specific	NA,+		0.000400364	0.000400364	UKBB_PPP	UKBB_PPP	0.030542	1.49656	SCZ_PGC2+CLOZUK	CRELD2	Transcriptome	DLPFC	TWAS	Collado-Torres	FUSION	-4.09		4.24e-05		31174959	10.1016/j.neuron.2019.05.013	ColladoTorres_neuron_twas etal. Neuron	BRAIN
CRELD2	Q6UXH1	28150	CIS	BIP_PGC3_noukb	UKBB-PPP_Specific	NA,+		0.000400364	0.000400364	UKBB_PPP	UKBB_PPP	0.030542	1.49656	SCZ_PGC2+CLOZUK	CRELD2	Transcriptome	HIPPO	TWAS	Collado-Torres	FUSION	4.49466		6.97e-06		31174959	10.1016/j.neuron.2019.05.013	ColladoTorres_neuron_twas etal. Neuron	BRAIN
CRELD2	Q6UXH1	28150	CIS	BIP_PGC3_noukb	UKBB-PPP_Specific	NA,+		0.000400364	0.000400364	UKBB_PPP	UKBB_PPP	0.030542	1.49656	SCZ_PGC2+CLOZUK	CRELD2	Transcriptome	HIPPO	TWAS	Collado-Torres	FUSION	4.39545		1.11e-05		31174959	10.1016/j.neuron.2019.05.013	ColladoTorres_neuron_twas etal. Neuron	BRAIN
CRELD2	Q6UXH1	28150	CIS	BIP_PGC3_noukb	UKBB-PPP_Specific	NA,+		0.000400364	0.000400364	UKBB_PPP	UKBB_PPP	0.030542	1.49656	SCZ_PGC2+CLOZUK	CRELD2	Transcriptome	HIPPO	TWAS	Collado-Torres	FUSION	-4.39052		1.13e-05		31174959	10.1016/j.neuron.2019.05.013	ColladoTorres_neuron_twas etal. Neuron	BRAIN
CRELD2	Q6UXH1	28150	CIS	BIP_PGC3_noukb	UKBB-PPP_Specific	NA,+		0.000400364	0.000400364	UKBB_PPP	UKBB_PPP	0.030542	1.49656	SCZ_PGC2+CLOZUK	CRELD2	Transcriptome	HIPPO	TWAS	Collado-Torres	FUSION	-4.31781		1.58e-05		31174959	10.1016/j.neuron.2019.05.013	ColladoTorres_neuron_twas etal. Neuron	BRAIN
CRELD2	Q6UXH1	28150	CIS	BIP_PGC3_noukb	UKBB-PPP_Specific	NA,+		0.000400364	0.000400364	UKBB_PPP	UKBB_PPP	0.030542	1.49656	SCZ_PGC2+CLOZUK	CRELD2	Transcriptome	HIPPO	TWAS	Collado-Torres	FUSION	-4.17571		2.97e-05		31174959	10.1016/j.neuron.2019.05.013	ColladoTorres_neuron_twas etal. Neuron	BRAIN
CRELD2	Q6UXH1	28150	CIS	BIP_PGC3_noukb	UKBB-PPP_Specific	NA,+		0.000400364	0.000400364	UKBB_PPP	UKBB_PPP	0.030542	1.49656	SCZ_PGC2+CLOZUK	CRELD2	Transcriptome	HIPPO	TWAS	Collado-Torres	FUSION	4.08113		4.48e-05		31174959	10.1016/j.neuron.2019.05.013	ColladoTorres_neuron_twas etal. Neuron	BRAIN
CRELD2	Q6UXH1	28150	CIS	BIP_PGC3_noukb	UKBB-PPP_Specific	NA,+		0.000400364	0.000400364	UKBB_PPP	UKBB_PPP	0.030542	1.49656	SCZ_PGC2+CLOZUK	CRELD2	Transcriptome	HIPPO	TWAS	Collado-Torres	FUSION	4.07658		4.57e-05		31174959	10.1016/j.neuron.2019.05.013	ColladoTorres_neuron_twas etal. Neuron	BRAIN
CRELD2	Q6UXH1	28150	CIS	BIP_PGC3_noukb	UKBB-PPP_Specific	NA,+		0.000400364	0.000400364	UKBB_PPP	UKBB_PPP	0.030542	1.49656	SCZ_PGC2+CLOZUK	CRELD2	Transcriptome	HIPPO	TWAS	Collado-Torres	FUSION	4.075		4.6e-05		31174959	10.1016/j.neuron.2019.05.013	ColladoTorres_neuron_twas etal. Neuron	BRAIN
CRELD2	Q6UXH1	28150	CIS	BIP_PGC3_noukb	UKBB-PPP_Specific	NA,+		0.000400364	0.000400364	UKBB_PPP	UKBB_PPP	0.030542	1.49656	SCZ_PGC2	CRELD2	Transcriptome	DLPFC	TWAS	Collado-Torres	FUSION	-4.04483		5.24e-05		31174959	10.1016/j.neuron.2019.05.013	ColladoTorres_neuron_twas etal. Neuron	BRAIN
CRELD2	Q6UXH1	28150	CIS	BIP_PGC3_noukb	UKBB-PPP_Specific	NA,+		0.000400364	0.000400364	UKBB_PPP	UKBB_PPP	0.030542	1.49656	SCZ_PGC2	CRELD2	Transcriptome	DLPFC	TWAS	Collado-Torres	FUSION	-3.81696		0.000135		31174959	10.1016/j.neuron.2019.05.013	ColladoTorres_neuron_twas etal. Neuron	BRAIN
CRELD2	Q6UXH1	28150	CIS	BIP_PGC3_noukb	UKBB-PPP_Specific	NA,+		0.000400364	0.000400364	UKBB_PPP	UKBB_PPP	0.030542	1.49656	SCZ_PGC2	CRELD2	Transcriptome	HIPPO	TWAS	Collado-Torres	FUSION	-4.00316		6.25e-05		31174959	10.1016/j.neuron.2019.05.013	ColladoTorres_neuron_twas etal. Neuron	BRAIN
CRELD2	Q6UXH1	28150	CIS	BIP_PGC3_noukb	UKBB-PPP_Specific	NA,+		0.000400364	0.000400364	UKBB_PPP	UKBB_PPP	0.030542	1.49656	SCZ_PGC2	CRELD2	Transcriptome	HIPPO	TWAS	Collado-Torres	FUSION	-3.92765		8.58e-05		31174959	10.1016/j.neuron.2019.05.013	ColladoTorres_neuron_twas etal. Neuron	BRAIN
CRELD2	Q6UXH1	28150	CIS	BIP_PGC3_noukb	UKBB-PPP_Specific	NA,+		0.000400364	0.000400364	UKBB_PPP	UKBB_PPP	0.030542	1.49656	SCZ_PGC2	CRELD2	Transcriptome	HIPPO	TWAS	Collado-Torres	FUSION	-3.84585		0.00012		31174959	10.1016/j.neuron.2019.05.013	ColladoTorres_neuron_twas etal. Neuron	BRAIN
CRELD2	Q6UXH1	28150	CIS	BIP_PGC3_noukb	UKBB-PPP_Specific	NA,+		0.000400364	0.000400364	UKBB_PPP	UKBB_PPP	0.030542	1.49656	SCZ_PGC2	CRELD2	Transcriptome	HIPPO	TWAS	Collado-Torres	FUSION	3.84435		0.000121		31174959	10.1016/j.neuron.2019.05.013	ColladoTorres_neuron_twas etal. Neuron	BRAIN
CRELD2	Q6UXH1	28150	CIS	BIP_PGC3_noukb	UKBB-PPP_Specific	NA,+		0.000400364	0.000400364	UKBB_PPP	UKBB_PPP	0.030542	1.49656	SCZ_PGC2	CRELD2	Transcriptome	HIPPO	TWAS	Collado-Torres	FUSION	3.61247		0.000303		31174959	10.1016/j.neuron.2019.05.013	ColladoTorres_neuron_twas etal. Neuron	BRAIN
CRELD2	Q6UXH1	28150	CIS	BIP_PGC3_noukb	UKBB-PPP_Specific	NA,+		0.000400364	0.000400364	UKBB_PPP	UKBB_PPP	0.030542	1.49656	SCZ_PGC2	CRELD2	Transcriptome	HIPPO	TWAS	Collado-Torres	FUSION	3.2487		0.00116		31174959	10.1016/j.neuron.2019.05.013	ColladoTorres_neuron_twas etal. Neuron	BRAIN
CRELD2	Q6UXH1	28150	CIS	BIP_PGC3_noukb	UKBB-PPP_Specific	NA,+		0.000400364	0.000400364	UKBB_PPP	UKBB_PPP	0.030542	1.49656	SCZ_PGC2	CRELD2	Transcriptome	HIPPO	TWAS	Collado-Torres	FUSION	3.2419		0.00119		31174959	10.1016/j.neuron.2019.05.013	ColladoTorres_neuron_twas etal. Neuron	BRAIN
CRELD2	Q6UXH1	28150	CIS	BIP_PGC3_noukb	UKBB-PPP_Specific	NA,+		0.000400364	0.000400364	UKBB_PPP	UKBB_PPP	0.030542	1.49656	SCZ_PGC2	CRELD2	Transcriptome	HIPPO	TWAS	Collado-Torres	FUSION	3.24108		0.00119		31174959	10.1016/j.neuron.2019.05.013	ColladoTorres_neuron_twas etal. Neuron	BRAIN
CRELD2	Q6UXH1	28150	CIS	BIP_PGC3_noukb	UKBB-PPP_Specific	NA,+		0.000400364	0.000400364	UKBB_PPP	UKBB_PPP	0.030542	1.49656	SCZ2	CRELD2	Transcriptome		TWAS	YFS/CMC-introns/CMC	aSPU			3.4e-06		29411426	10.1002/gepi.22110	Wu et all Genet Epidemiol
CRELD2	Q6UXH1	28150	CIS	BIP_PGC3_noukb	UKBB-PPP_Specific	NA,+		0.000400364	0.000400364	UKBB_PPP	UKBB_PPP	0.030542	1.49656	SCZ2	CRELD2	Transcriptome		TWAS	YFS/CMC-introns/CMC	TWAS			2.30537e-06		29411426	10.1002/gepi.22110	Wu et all Genet Epidemiol
CRELD2	Q6UXH1	28150	CIS	BIP_PGC3_noukb	UKBB-PPP_Specific	NA,+		0.000400364	0.000400364	UKBB_PPP	UKBB_PPP	0.030542	1.49656	SCZ2	CRELD2	Transcriptome		TWAS	YFS/CMC-introns/CMC	SSU			2.1326e-06		29411426	10.1002/gepi.22110	Wu et all Genet Epidemiol
CRELD2	Q6UXH1	28150	CIS	BIP_PGC3_noukb	UKBB-PPP_Specific	NA,+		0.000400364	0.000400364	UKBB_PPP	UKBB_PPP	0.030542	1.49656	CLOZUK+PGC SCZ	CRELD2	Transcriptome	BRAIN CORTEX	TWAS	CMC	FUSION	4.48792		7.19e-06		31626773	0.1016/j.cell.2019.09.021	Walker et all Cell	BRAIN
CRELD2	Q6UXH1	28150	CIS	BIP_PGC3_noukb	UKBB-PPP_Specific	NA,+		0.000400364	0.000400364	UKBB_PPP	UKBB_PPP	0.030542	1.49656	CLOZUK+PGC SCZ	CRELD2	Transcriptome	BRAIN CORTEX	TWAS	CMC	FUSION	4.8402		1.3e-06		31626773	0.1016/j.cell.2019.09.021	Walker et all Cell	BRAIN
CRELD2	Q6UXH1	28150	CIS	BIP_PGC3_noukb	UKBB-PPP_Specific	NA,+		0.000400364	0.000400364	UKBB_PPP	UKBB_PPP	0.030542	1.49656	CLOZUK+PGC SCZ	CRELD2	Transcriptome	PRENATAL	TWAS	prenatal	FUSION	4.669		3.03e-06		31626773	0.1016/j.cell.2019.09.021	Walker et all Cell	PRENATAL
CRELD2	Q6UXH1	28150	CIS	BIP_PGC3_noukb	UKBB-PPP_Specific	NA,+		0.000400364	0.000400364	UKBB_PPP	UKBB_PPP	0.030542	1.49656	Depression Howard et all	CRELD2	Proteiome	BRAIN DPFC	PWAS	ROS/MAP	FUSION	-0.6035		0.54617		33846625	10.1038/s41593-021-00832-6	Wingo Nat Neurosci	BRAIN
CRELD2	Q6UXH1	28150	CIS	BIP_PGC3_noukb	UKBB-PPP_Specific	NA,+		0.000400364	0.000400364	UKBB_PPP	UKBB_PPP	0.030542	1.49656	CLOZUK+PGC SCZ	CRELD2	Transcriptome	BRAIN CORTEX	COLOC	CMC	COLOC				0.778	31626773	0.1016/j.cell.2019.09.021	Walker et all Cell	BRAIN
CRELD2	Q6UXH1	28150	CIS	BIP_PGC3_noukb	UKBB-PPP_Specific	NA,+		0.000400364	0.000400364	UKBB_PPP	UKBB_PPP	0.030542	1.49656	CLOZUK+PGC SCZ	CRELD2	Transcriptome	BRAIN CORTEX	COLOC	CMC	COLOC				0.978	31626773	0.1016/j.cell.2019.09.021	Walker et all Cell	BRAIN
CRELD2	Q6UXH1	28150	CIS	BIP_PGC3_noukb	UKBB-PPP_Specific	NA,+		0.000400364	0.000400364	UKBB_PPP	UKBB_PPP	0.030542	1.49656	CLOZUK+PGC SCZ	CRELD2	Transcriptome	PRENATAL	COLOC	prenatal	COLOC				0.794	31626773	0.1016/j.cell.2019.09.021	Walker et all Cell	PRENATAL
CRELD2	Q6UXH1	28150	CIS	BIP_PGC3_noukb	UKBB-PPP_Specific	NA,+		0.000400364	0.000400364	UKBB_PPP	UKBB_PPP	0.030542	1.49656	PGC1_SCZ	CRELD2	Transcriptome	Blood	SMR	Westra_et_al_(24013639)	SMR	0.189		1.65e-11		29024729	10.1016/j.pnpbp.2017.10.003	Zhao et al	Blood
CRELD2	Q6UXH1	28150	CIS	BIP_PGC3_noukb	UKBB-PPP_Specific	NA,+		0.000400364	0.000400364	UKBB_PPP	UKBB_PPP	0.030542	1.49656	Schizophrenia	CRELD2	Transcriptome	STARNET Artery, aortic root (AS)	SMR	STARNET Artery, aortic root (AS)	SMR	0.086091	0.021797	7.82615e-05		28552197	10.1016/j.ajhg.2017.04.016	Hauberg ME et al	Multitissue
CRELD2	Q6UXH1	28150	CIS	BIP_PGC3_noukb	UKBB-PPP_Specific	NA,+		0.000400364	0.000400364	UKBB_PPP	UKBB_PPP	0.030542	1.49656	Schizophrenia	CRELD2	Transcriptome	STARNET Blood	SMR	STARNET Blood	SMR	0.093486	0.021805	1.80709e-05		28552197	10.1016/j.ajhg.2017.04.016	Hauberg ME et al	Multitissue
CRELD2	Q6UXH1	28150	CIS	BIP_PGC3_noukb	UKBB-PPP_Specific	NA,+		0.000400364	0.000400364	UKBB_PPP	UKBB_PPP	0.030542	1.49656	SCZ	CRELD2	Transcriptome	blood	MR	eQTLGen	TwoSampleMR	0.0698944	0.0141983	8.53504e-07		37418754	10.1093/schbul/sbad100	Li X	blood
CRELD2	Q6UXH1	28150	CIS	BIP_PGC3_noukb	UKBB-PPP_Specific	NA,+		0.000400364	0.000400364	UKBB_PPP	UKBB_PPP	0.030542	1.49656	Schizophrenia	CRELD2	Transcriptome	brain caudate nucleus	TWAS	Gtex	Fusion			4.27039e-05		36319771	10.1038/s41593-022-01182-7	Benjamin KJM	brain caudate nucleus
CRELD2	Q6UXH1	28150	CIS	PGC3_SCZ_NoUKB	UKBB-PPP_Specific	NA,+		0.0373116	0.0373116	UKBB_PPP	UKBB_PPP	0.343524	139.471	Deepression_Wray_tall	CRELD2	Transcriptome	BLOOD	MR	GTEx	TwoSampleMR	0.01	0.01	0.373		35296807	10.1038/s41380-022-01507-9	Deng et all Mol Psychiatry	BLOOD
CRELD2	Q6UXH1	28150	CIS	PGC3_SCZ_NoUKB	UKBB-PPP_Specific	NA,+		0.0373116	0.0373116	UKBB_PPP	UKBB_PPP	0.343524	139.471	SCZ_PGC3	CRELD2	Transcriptome	DLPFC	SMR	CMC+GTEX	SMR	-0.040678	0.0382503	0.28757		35460606	10.1016/j.ajhg.2022.04.004	Jiang eet all Am J Hum Genet	BRAIN
CRELD2	Q6UXH1	28150	CIS	PGC3_SCZ_NoUKB	UKBB-PPP_Specific	NA,+		0.0373116	0.0373116	UKBB_PPP	UKBB_PPP	0.343524	139.471	SCZ_PGC3	CRELD2	Transcriptome_Transcriptlvel	DLPFC	SMR	CMC+GTEX	SMR	-0.0917012	0.0216205	2.22129e-05		35460606	10.1016/j.ajhg.2022.04.004	Jiang eet all Am J Hum Genet	BRAIN
CRELD2	Q6UXH1	28150	CIS	PGC3_SCZ_NoUKB	UKBB-PPP_Specific	NA,+		0.0373116	0.0373116	UKBB_PPP	UKBB_PPP	0.343524	139.471	SCZ_PGC3	CRELD2	Transcriptome_Transcriptlvel	DLPFC	SMR	CMC+GTEX	SMR	0.104738	0.0277647	0.000161717		35460606	10.1016/j.ajhg.2022.04.004	Jiang eet all Am J Hum Genet	BRAIN
CRELD2	Q6UXH1	28150	CIS	PGC3_SCZ_NoUKB	UKBB-PPP_Specific	NA,+		0.0373116	0.0373116	UKBB_PPP	UKBB_PPP	0.343524	139.471	SCZ_PGC3	CRELD2	Transcriptome_Transcriptlvel	DLPFC	SMR	CMC+GTEX	SMR	-0.0900733	0.0459062	0.0497493		35460606	10.1016/j.ajhg.2022.04.004	Jiang eet all Am J Hum Genet	BRAIN
CRELD2	Q6UXH1	28150	CIS	PGC3_SCZ_NoUKB	UKBB-PPP_Specific	NA,+		0.0373116	0.0373116	UKBB_PPP	UKBB_PPP	0.343524	139.471	SCZ.Clozuk.2018	CRELD2	Transcriptome	BRAIN	SMR	PsychENCODE	SMR	0.184801	0.0597789	0.00199		30545856	10.1126/science.aat8127	Gandal et all science	BRAIN
CRELD2	Q6UXH1	28150	CIS	PGC3_SCZ_NoUKB	UKBB-PPP_Specific	NA,+		0.0373116	0.0373116	UKBB_PPP	UKBB_PPP	0.343524	139.471	Depression Howard et all	CRELD2	Proteiome	BRAIN DPFC	SMR	ROS/MAP	SMR	-0.0408497	0.068364	0.550152		33846625	10.1038/s41593-021-00832-6	Wingo Nat Neurosci	BRAIN
CRELD2	Q6UXH1	28150	CIS	PGC3_SCZ_NoUKB	UKBB-PPP_Specific	NA,+		0.0373116	0.0373116	UKBB_PPP	UKBB_PPP	0.343524	139.471	SCZ	CRELD2	Proteiome	BLOOD	SMR	eQTLGen	SMR	0.034655	0.115029	0.763207		37415601	10.3389/fgene.2023.1191264	Gedik et all Front Genet	BLOOD
CRELD2	Q6UXH1	28150	CIS	PGC3_SCZ_NoUKB	UKBB-PPP_Specific	NA,+		0.0373116	0.0373116	UKBB_PPP	UKBB_PPP	0.343524	139.471	MDD	CRELD2	Proteiome	BRAIN	SMR	BrainMeta	SMR	0.00584618	0.027452	0.831358		37415601	10.3389/fgene.2023.1191264	Gedik et all Front Genet	BRAIN
CRELD2	Q6UXH1	28150	CIS	PGC3_SCZ_NoUKB	UKBB-PPP_Specific	NA,+		0.0373116	0.0373116	UKBB_PPP	UKBB_PPP	0.343524	139.471	BIP	CRELD2	Proteiome	BRAIN	SMR	BrainMeta	SMR	0.0260684	0.0622348	0.675309		37415601	10.3389/fgene.2023.1191264	Gedik et all Front Genet	BRAIN
CRELD2	Q6UXH1	28150	CIS	PGC3_SCZ_NoUKB	UKBB-PPP_Specific	NA,+		0.0373116	0.0373116	UKBB_PPP	UKBB_PPP	0.343524	139.471	SCZ	CRELD2	Proteiome	BRAIN	SMR	BrainMeta	SMR	0.140411	0.0603515	0.0199892		37415601	10.3389/fgene.2023.1191264	Gedik et all Front Genet	BRAIN
CRELD2	Q6UXH1	28150	CIS	PGC3_SCZ_NoUKB	UKBB-PPP_Specific	NA,+		0.0373116	0.0373116	UKBB_PPP	UKBB_PPP	0.343524	139.471	MDD	CRELD2	Proteiome	BLOOD	SMR	eQTLGen	SMR	0.00737928	0.00765834	0.335266		37415601	10.3389/fgene.2023.1191264	Gedik et all Front Genet	BLOOD
CRELD2	Q6UXH1	28150	CIS	PGC3_SCZ_NoUKB	UKBB-PPP_Specific	NA,+		0.0373116	0.0373116	UKBB_PPP	UKBB_PPP	0.343524	139.471	BIP	CRELD2	Proteiome	BLOOD	SMR	eQTLGen	SMR	0.0256161	0.0165719	0.122163		37415601	10.3389/fgene.2023.1191264	Gedik et all Front Genet	BLOOD
CRELD2	Q6UXH1	28150	CIS	PGC3_SCZ_NoUKB	UKBB-PPP_Specific	NA,+		0.0373116	0.0373116	UKBB_PPP	UKBB_PPP	0.343524	139.471	MDD	CRELD2	Proteiome	BRAIN	SMR	Wingo et al., 2022, in 722 samples	SMR	-0.00752226	0.0127721	0.555888		37415601	10.3389/fgene.2023.1191264	Gedik et all Front Genet	BRAIN
CRELD2	Q6UXH1	28150	CIS	PGC3_SCZ_NoUKB	UKBB-PPP_Specific	NA,+		0.0373116	0.0373116	UKBB_PPP	UKBB_PPP	0.343524	139.471	BIP	CRELD2	Proteiome	BRAIN	SMR	Wingo et al., 2022, in 722 samples	SMR	0.00291403	0.0279419	0.91694		37415601	10.3389/fgene.2023.1191264	Gedik et all Front Genet	BRAIN
CRELD2	Q6UXH1	28150	CIS	PGC3_SCZ_NoUKB	UKBB-PPP_Specific	NA,+		0.0373116	0.0373116	UKBB_PPP	UKBB_PPP	0.343524	139.471	SCZ	CRELD2	Proteiome	BRAIN	SMR	Wingo et al., 2022, in 722 samples	SMR	-0.0745115	0.0249069	0.00277521		37415601	10.3389/fgene.2023.1191264	Gedik et all Front Genet	BRAIN
CRELD2	Q6UXH1	28150	CIS	PGC3_SCZ_NoUKB	UKBB-PPP_Specific	NA,+		0.0373116	0.0373116	UKBB_PPP	UKBB_PPP	0.343524	139.471	SCZ	CRELD2	Transcriptome	BRAIN_DLPFC	TWAS	CMC	FUSION	4.49		7.19e-06		31691811	10.1093/hmg/ddz253	Hall et al Hum Mol Genet	BRAIN
CRELD2	Q6UXH1	28150	CIS	PGC3_SCZ_NoUKB	UKBB-PPP_Specific	NA,+		0.0373116	0.0373116	UKBB_PPP	UKBB_PPP	0.343524	139.471	SCZ.Clozuk.2018	CRELD2	Transcriptome	BRAIN	TWAS	PsychENCODE	FUSION	1.81082		0.0702		30545856	10.1126/science.aat8127	Gandal et all science	BRAIN
CRELD2	Q6UXH1	28150	CIS	PGC3_SCZ_NoUKB	UKBB-PPP_Specific	NA,+		0.0373116	0.0373116	UKBB_PPP	UKBB_PPP	0.343524	139.471	BD.PGC.ruderferCell2018	CRELD2	Transcriptome	BRAIN	TWAS	PsychENCODE	FUSION	0.08177		0.934827		30545856	10.1126/science.aat8127	Gandal et all science	BRAIN
CRELD2	Q6UXH1	28150	CIS	PGC3_SCZ_NoUKB	UKBB-PPP_Specific	NA,+		0.0373116	0.0373116	UKBB_PPP	UKBB_PPP	0.343524	139.471	SCZ_PGC2+CLOZUK	CRELD2	Transcriptome	DLPFC	TWAS	Collado-Torres	FUSION	-4.49		7.17e-06		31174959	10.1016/j.neuron.2019.05.013	ColladoTorres_neuron_twas etal. Neuron	BRAIN
CRELD2	Q6UXH1	28150	CIS	PGC3_SCZ_NoUKB	UKBB-PPP_Specific	NA,+		0.0373116	0.0373116	UKBB_PPP	UKBB_PPP	0.343524	139.471	SCZ_PGC2+CLOZUK	CRELD2	Transcriptome	DLPFC	TWAS	Collado-Torres	FUSION	-4.09		4.24e-05		31174959	10.1016/j.neuron.2019.05.013	ColladoTorres_neuron_twas etal. Neuron	BRAIN
CRELD2	Q6UXH1	28150	CIS	PGC3_SCZ_NoUKB	UKBB-PPP_Specific	NA,+		0.0373116	0.0373116	UKBB_PPP	UKBB_PPP	0.343524	139.471	SCZ_PGC2+CLOZUK	CRELD2	Transcriptome	HIPPO	TWAS	Collado-Torres	FUSION	4.49466		6.97e-06		31174959	10.1016/j.neuron.2019.05.013	ColladoTorres_neuron_twas etal. Neuron	BRAIN
CRELD2	Q6UXH1	28150	CIS	PGC3_SCZ_NoUKB	UKBB-PPP_Specific	NA,+		0.0373116	0.0373116	UKBB_PPP	UKBB_PPP	0.343524	139.471	SCZ_PGC2+CLOZUK	CRELD2	Transcriptome	HIPPO	TWAS	Collado-Torres	FUSION	4.39545		1.11e-05		31174959	10.1016/j.neuron.2019.05.013	ColladoTorres_neuron_twas etal. Neuron	BRAIN
CRELD2	Q6UXH1	28150	CIS	PGC3_SCZ_NoUKB	UKBB-PPP_Specific	NA,+		0.0373116	0.0373116	UKBB_PPP	UKBB_PPP	0.343524	139.471	SCZ_PGC2+CLOZUK	CRELD2	Transcriptome	HIPPO	TWAS	Collado-Torres	FUSION	-4.39052		1.13e-05		31174959	10.1016/j.neuron.2019.05.013	ColladoTorres_neuron_twas etal. Neuron	BRAIN
CRELD2	Q6UXH1	28150	CIS	PGC3_SCZ_NoUKB	UKBB-PPP_Specific	NA,+		0.0373116	0.0373116	UKBB_PPP	UKBB_PPP	0.343524	139.471	SCZ_PGC2+CLOZUK	CRELD2	Transcriptome	HIPPO	TWAS	Collado-Torres	FUSION	-4.31781		1.58e-05		31174959	10.1016/j.neuron.2019.05.013	ColladoTorres_neuron_twas etal. Neuron	BRAIN
CRELD2	Q6UXH1	28150	CIS	PGC3_SCZ_NoUKB	UKBB-PPP_Specific	NA,+		0.0373116	0.0373116	UKBB_PPP	UKBB_PPP	0.343524	139.471	SCZ_PGC2+CLOZUK	CRELD2	Transcriptome	HIPPO	TWAS	Collado-Torres	FUSION	-4.17571		2.97e-05		31174959	10.1016/j.neuron.2019.05.013	ColladoTorres_neuron_twas etal. Neuron	BRAIN
CRELD2	Q6UXH1	28150	CIS	PGC3_SCZ_NoUKB	UKBB-PPP_Specific	NA,+		0.0373116	0.0373116	UKBB_PPP	UKBB_PPP	0.343524	139.471	SCZ_PGC2+CLOZUK	CRELD2	Transcriptome	HIPPO	TWAS	Collado-Torres	FUSION	4.08113		4.48e-05		31174959	10.1016/j.neuron.2019.05.013	ColladoTorres_neuron_twas etal. Neuron	BRAIN
CRELD2	Q6UXH1	28150	CIS	PGC3_SCZ_NoUKB	UKBB-PPP_Specific	NA,+		0.0373116	0.0373116	UKBB_PPP	UKBB_PPP	0.343524	139.471	SCZ_PGC2+CLOZUK	CRELD2	Transcriptome	HIPPO	TWAS	Collado-Torres	FUSION	4.07658		4.57e-05		31174959	10.1016/j.neuron.2019.05.013	ColladoTorres_neuron_twas etal. Neuron	BRAIN
CRELD2	Q6UXH1	28150	CIS	PGC3_SCZ_NoUKB	UKBB-PPP_Specific	NA,+		0.0373116	0.0373116	UKBB_PPP	UKBB_PPP	0.343524	139.471	SCZ_PGC2+CLOZUK	CRELD2	Transcriptome	HIPPO	TWAS	Collado-Torres	FUSION	4.075		4.6e-05		31174959	10.1016/j.neuron.2019.05.013	ColladoTorres_neuron_twas etal. Neuron	BRAIN
CRELD2	Q6UXH1	28150	CIS	PGC3_SCZ_NoUKB	UKBB-PPP_Specific	NA,+		0.0373116	0.0373116	UKBB_PPP	UKBB_PPP	0.343524	139.471	SCZ_PGC2	CRELD2	Transcriptome	DLPFC	TWAS	Collado-Torres	FUSION	-4.04483		5.24e-05		31174959	10.1016/j.neuron.2019.05.013	ColladoTorres_neuron_twas etal. Neuron	BRAIN
CRELD2	Q6UXH1	28150	CIS	PGC3_SCZ_NoUKB	UKBB-PPP_Specific	NA,+		0.0373116	0.0373116	UKBB_PPP	UKBB_PPP	0.343524	139.471	SCZ_PGC2	CRELD2	Transcriptome	DLPFC	TWAS	Collado-Torres	FUSION	-3.81696		0.000135		31174959	10.1016/j.neuron.2019.05.013	ColladoTorres_neuron_twas etal. Neuron	BRAIN
CRELD2	Q6UXH1	28150	CIS	PGC3_SCZ_NoUKB	UKBB-PPP_Specific	NA,+		0.0373116	0.0373116	UKBB_PPP	UKBB_PPP	0.343524	139.471	SCZ_PGC2	CRELD2	Transcriptome	HIPPO	TWAS	Collado-Torres	FUSION	-4.00316		6.25e-05		31174959	10.1016/j.neuron.2019.05.013	ColladoTorres_neuron_twas etal. Neuron	BRAIN
CRELD2	Q6UXH1	28150	CIS	PGC3_SCZ_NoUKB	UKBB-PPP_Specific	NA,+		0.0373116	0.0373116	UKBB_PPP	UKBB_PPP	0.343524	139.471	SCZ_PGC2	CRELD2	Transcriptome	HIPPO	TWAS	Collado-Torres	FUSION	-3.92765		8.58e-05		31174959	10.1016/j.neuron.2019.05.013	ColladoTorres_neuron_twas etal. Neuron	BRAIN
CRELD2	Q6UXH1	28150	CIS	PGC3_SCZ_NoUKB	UKBB-PPP_Specific	NA,+		0.0373116	0.0373116	UKBB_PPP	UKBB_PPP	0.343524	139.471	SCZ_PGC2	CRELD2	Transcriptome	HIPPO	TWAS	Collado-Torres	FUSION	-3.84585		0.00012		31174959	10.1016/j.neuron.2019.05.013	ColladoTorres_neuron_twas etal. Neuron	BRAIN
CRELD2	Q6UXH1	28150	CIS	PGC3_SCZ_NoUKB	UKBB-PPP_Specific	NA,+		0.0373116	0.0373116	UKBB_PPP	UKBB_PPP	0.343524	139.471	SCZ_PGC2	CRELD2	Transcriptome	HIPPO	TWAS	Collado-Torres	FUSION	3.84435		0.000121		31174959	10.1016/j.neuron.2019.05.013	ColladoTorres_neuron_twas etal. Neuron	BRAIN
CRELD2	Q6UXH1	28150	CIS	PGC3_SCZ_NoUKB	UKBB-PPP_Specific	NA,+		0.0373116	0.0373116	UKBB_PPP	UKBB_PPP	0.343524	139.471	SCZ_PGC2	CRELD2	Transcriptome	HIPPO	TWAS	Collado-Torres	FUSION	3.61247		0.000303		31174959	10.1016/j.neuron.2019.05.013	ColladoTorres_neuron_twas etal. Neuron	BRAIN
CRELD2	Q6UXH1	28150	CIS	PGC3_SCZ_NoUKB	UKBB-PPP_Specific	NA,+		0.0373116	0.0373116	UKBB_PPP	UKBB_PPP	0.343524	139.471	SCZ_PGC2	CRELD2	Transcriptome	HIPPO	TWAS	Collado-Torres	FUSION	3.2487		0.00116		31174959	10.1016/j.neuron.2019.05.013	ColladoTorres_neuron_twas etal. Neuron	BRAIN
CRELD2	Q6UXH1	28150	CIS	PGC3_SCZ_NoUKB	UKBB-PPP_Specific	NA,+		0.0373116	0.0373116	UKBB_PPP	UKBB_PPP	0.343524	139.471	SCZ_PGC2	CRELD2	Transcriptome	HIPPO	TWAS	Collado-Torres	FUSION	3.2419		0.00119		31174959	10.1016/j.neuron.2019.05.013	ColladoTorres_neuron_twas etal. Neuron	BRAIN
CRELD2	Q6UXH1	28150	CIS	PGC3_SCZ_NoUKB	UKBB-PPP_Specific	NA,+		0.0373116	0.0373116	UKBB_PPP	UKBB_PPP	0.343524	139.471	SCZ_PGC2	CRELD2	Transcriptome	HIPPO	TWAS	Collado-Torres	FUSION	3.24108		0.00119		31174959	10.1016/j.neuron.2019.05.013	ColladoTorres_neuron_twas etal. Neuron	BRAIN
CRELD2	Q6UXH1	28150	CIS	PGC3_SCZ_NoUKB	UKBB-PPP_Specific	NA,+		0.0373116	0.0373116	UKBB_PPP	UKBB_PPP	0.343524	139.471	SCZ2	CRELD2	Transcriptome		TWAS	YFS/CMC-introns/CMC	aSPU			3.4e-06		29411426	10.1002/gepi.22110	Wu et all Genet Epidemiol
CRELD2	Q6UXH1	28150	CIS	PGC3_SCZ_NoUKB	UKBB-PPP_Specific	NA,+		0.0373116	0.0373116	UKBB_PPP	UKBB_PPP	0.343524	139.471	SCZ2	CRELD2	Transcriptome		TWAS	YFS/CMC-introns/CMC	TWAS			2.30537e-06		29411426	10.1002/gepi.22110	Wu et all Genet Epidemiol
CRELD2	Q6UXH1	28150	CIS	PGC3_SCZ_NoUKB	UKBB-PPP_Specific	NA,+		0.0373116	0.0373116	UKBB_PPP	UKBB_PPP	0.343524	139.471	SCZ2	CRELD2	Transcriptome		TWAS	YFS/CMC-introns/CMC	SSU			2.1326e-06		29411426	10.1002/gepi.22110	Wu et all Genet Epidemiol
CRELD2	Q6UXH1	28150	CIS	PGC3_SCZ_NoUKB	UKBB-PPP_Specific	NA,+		0.0373116	0.0373116	UKBB_PPP	UKBB_PPP	0.343524	139.471	CLOZUK+PGC SCZ	CRELD2	Transcriptome	BRAIN CORTEX	TWAS	CMC	FUSION	4.48792		7.19e-06		31626773	0.1016/j.cell.2019.09.021	Walker et all Cell	BRAIN
CRELD2	Q6UXH1	28150	CIS	PGC3_SCZ_NoUKB	UKBB-PPP_Specific	NA,+		0.0373116	0.0373116	UKBB_PPP	UKBB_PPP	0.343524	139.471	CLOZUK+PGC SCZ	CRELD2	Transcriptome	BRAIN CORTEX	TWAS	CMC	FUSION	4.8402		1.3e-06		31626773	0.1016/j.cell.2019.09.021	Walker et all Cell	BRAIN
CRELD2	Q6UXH1	28150	CIS	PGC3_SCZ_NoUKB	UKBB-PPP_Specific	NA,+		0.0373116	0.0373116	UKBB_PPP	UKBB_PPP	0.343524	139.471	CLOZUK+PGC SCZ	CRELD2	Transcriptome	PRENATAL	TWAS	prenatal	FUSION	4.669		3.03e-06		31626773	0.1016/j.cell.2019.09.021	Walker et all Cell	PRENATAL
CRELD2	Q6UXH1	28150	CIS	PGC3_SCZ_NoUKB	UKBB-PPP_Specific	NA,+		0.0373116	0.0373116	UKBB_PPP	UKBB_PPP	0.343524	139.471	Depression Howard et all	CRELD2	Proteiome	BRAIN DPFC	PWAS	ROS/MAP	FUSION	-0.6035		0.54617		33846625	10.1038/s41593-021-00832-6	Wingo Nat Neurosci	BRAIN
CRELD2	Q6UXH1	28150	CIS	PGC3_SCZ_NoUKB	UKBB-PPP_Specific	NA,+		0.0373116	0.0373116	UKBB_PPP	UKBB_PPP	0.343524	139.471	CLOZUK+PGC SCZ	CRELD2	Transcriptome	BRAIN CORTEX	COLOC	CMC	COLOC				0.778	31626773	0.1016/j.cell.2019.09.021	Walker et all Cell	BRAIN
CRELD2	Q6UXH1	28150	CIS	PGC3_SCZ_NoUKB	UKBB-PPP_Specific	NA,+		0.0373116	0.0373116	UKBB_PPP	UKBB_PPP	0.343524	139.471	CLOZUK+PGC SCZ	CRELD2	Transcriptome	BRAIN CORTEX	COLOC	CMC	COLOC				0.978	31626773	0.1016/j.cell.2019.09.021	Walker et all Cell	BRAIN
CRELD2	Q6UXH1	28150	CIS	PGC3_SCZ_NoUKB	UKBB-PPP_Specific	NA,+		0.0373116	0.0373116	UKBB_PPP	UKBB_PPP	0.343524	139.471	CLOZUK+PGC SCZ	CRELD2	Transcriptome	PRENATAL	COLOC	prenatal	COLOC				0.794	31626773	0.1016/j.cell.2019.09.021	Walker et all Cell	PRENATAL
CRELD2	Q6UXH1	28150	CIS	PGC3_SCZ_NoUKB	UKBB-PPP_Specific	NA,+		0.0373116	0.0373116	UKBB_PPP	UKBB_PPP	0.343524	139.471	PGC1_SCZ	CRELD2	Transcriptome	Blood	SMR	Westra_et_al_(24013639)	SMR	0.189		1.65e-11		29024729	10.1016/j.pnpbp.2017.10.003	Zhao et al	Blood
CRELD2	Q6UXH1	28150	CIS	PGC3_SCZ_NoUKB	UKBB-PPP_Specific	NA,+		0.0373116	0.0373116	UKBB_PPP	UKBB_PPP	0.343524	139.471	Schizophrenia	CRELD2	Transcriptome	STARNET Artery, aortic root (AS)	SMR	STARNET Artery, aortic root (AS)	SMR	0.086091	0.021797	7.82615e-05		28552197	10.1016/j.ajhg.2017.04.016	Hauberg ME et al	Multitissue
CRELD2	Q6UXH1	28150	CIS	PGC3_SCZ_NoUKB	UKBB-PPP_Specific	NA,+		0.0373116	0.0373116	UKBB_PPP	UKBB_PPP	0.343524	139.471	Schizophrenia	CRELD2	Transcriptome	STARNET Blood	SMR	STARNET Blood	SMR	0.093486	0.021805	1.80709e-05		28552197	10.1016/j.ajhg.2017.04.016	Hauberg ME et al	Multitissue
CRELD2	Q6UXH1	28150	CIS	PGC3_SCZ_NoUKB	UKBB-PPP_Specific	NA,+		0.0373116	0.0373116	UKBB_PPP	UKBB_PPP	0.343524	139.471	SCZ	CRELD2	Transcriptome	blood	MR	eQTLGen	TwoSampleMR	0.0698944	0.0141983	8.53504e-07		37418754	10.1093/schbul/sbad100	Li X	blood
CRELD2	Q6UXH1	28150	CIS	PGC3_SCZ_NoUKB	UKBB-PPP_Specific	NA,+		0.0373116	0.0373116	UKBB_PPP	UKBB_PPP	0.343524	139.471	Schizophrenia	CRELD2	Transcriptome	brain caudate nucleus	TWAS	Gtex	Fusion			4.27039e-05		36319771	10.1038/s41593-022-01182-7	Benjamin KJM	brain caudate nucleus
CRELD2	Q6UXH1	28150	CIS	Cognition_Meta	UKBB-PPP_Specific	NA,+		0.212107	0.212107	UKBB_PPP	UKBB_PPP	0.878025	792.857	Deepression_Wray_tall	CRELD2	Transcriptome	BLOOD	MR	GTEx	TwoSampleMR	0.01	0.01	0.373		35296807	10.1038/s41380-022-01507-9	Deng et all Mol Psychiatry	BLOOD
CRELD2	Q6UXH1	28150	CIS	Cognition_Meta	UKBB-PPP_Specific	NA,+		0.212107	0.212107	UKBB_PPP	UKBB_PPP	0.878025	792.857	SCZ_PGC3	CRELD2	Transcriptome	DLPFC	SMR	CMC+GTEX	SMR	-0.040678	0.0382503	0.28757		35460606	10.1016/j.ajhg.2022.04.004	Jiang eet all Am J Hum Genet	BRAIN
CRELD2	Q6UXH1	28150	CIS	Cognition_Meta	UKBB-PPP_Specific	NA,+		0.212107	0.212107	UKBB_PPP	UKBB_PPP	0.878025	792.857	SCZ_PGC3	CRELD2	Transcriptome_Transcriptlvel	DLPFC	SMR	CMC+GTEX	SMR	-0.0917012	0.0216205	2.22129e-05		35460606	10.1016/j.ajhg.2022.04.004	Jiang eet all Am J Hum Genet	BRAIN
CRELD2	Q6UXH1	28150	CIS	Cognition_Meta	UKBB-PPP_Specific	NA,+		0.212107	0.212107	UKBB_PPP	UKBB_PPP	0.878025	792.857	SCZ_PGC3	CRELD2	Transcriptome_Transcriptlvel	DLPFC	SMR	CMC+GTEX	SMR	0.104738	0.0277647	0.000161717		35460606	10.1016/j.ajhg.2022.04.004	Jiang eet all Am J Hum Genet	BRAIN
CRELD2	Q6UXH1	28150	CIS	Cognition_Meta	UKBB-PPP_Specific	NA,+		0.212107	0.212107	UKBB_PPP	UKBB_PPP	0.878025	792.857	SCZ_PGC3	CRELD2	Transcriptome_Transcriptlvel	DLPFC	SMR	CMC+GTEX	SMR	-0.0900733	0.0459062	0.0497493		35460606	10.1016/j.ajhg.2022.04.004	Jiang eet all Am J Hum Genet	BRAIN
CRELD2	Q6UXH1	28150	CIS	Cognition_Meta	UKBB-PPP_Specific	NA,+		0.212107	0.212107	UKBB_PPP	UKBB_PPP	0.878025	792.857	SCZ.Clozuk.2018	CRELD2	Transcriptome	BRAIN	SMR	PsychENCODE	SMR	0.184801	0.0597789	0.00199		30545856	10.1126/science.aat8127	Gandal et all science	BRAIN
CRELD2	Q6UXH1	28150	CIS	Cognition_Meta	UKBB-PPP_Specific	NA,+		0.212107	0.212107	UKBB_PPP	UKBB_PPP	0.878025	792.857	Depression Howard et all	CRELD2	Proteiome	BRAIN DPFC	SMR	ROS/MAP	SMR	-0.0408497	0.068364	0.550152		33846625	10.1038/s41593-021-00832-6	Wingo Nat Neurosci	BRAIN
CRELD2	Q6UXH1	28150	CIS	Cognition_Meta	UKBB-PPP_Specific	NA,+		0.212107	0.212107	UKBB_PPP	UKBB_PPP	0.878025	792.857	SCZ	CRELD2	Proteiome	BLOOD	SMR	eQTLGen	SMR	0.034655	0.115029	0.763207		37415601	10.3389/fgene.2023.1191264	Gedik et all Front Genet	BLOOD
CRELD2	Q6UXH1	28150	CIS	Cognition_Meta	UKBB-PPP_Specific	NA,+		0.212107	0.212107	UKBB_PPP	UKBB_PPP	0.878025	792.857	MDD	CRELD2	Proteiome	BRAIN	SMR	BrainMeta	SMR	0.00584618	0.027452	0.831358		37415601	10.3389/fgene.2023.1191264	Gedik et all Front Genet	BRAIN
CRELD2	Q6UXH1	28150	CIS	Cognition_Meta	UKBB-PPP_Specific	NA,+		0.212107	0.212107	UKBB_PPP	UKBB_PPP	0.878025	792.857	BIP	CRELD2	Proteiome	BRAIN	SMR	BrainMeta	SMR	0.0260684	0.0622348	0.675309		37415601	10.3389/fgene.2023.1191264	Gedik et all Front Genet	BRAIN
CRELD2	Q6UXH1	28150	CIS	Cognition_Meta	UKBB-PPP_Specific	NA,+		0.212107	0.212107	UKBB_PPP	UKBB_PPP	0.878025	792.857	SCZ	CRELD2	Proteiome	BRAIN	SMR	BrainMeta	SMR	0.140411	0.0603515	0.0199892		37415601	10.3389/fgene.2023.1191264	Gedik et all Front Genet	BRAIN
CRELD2	Q6UXH1	28150	CIS	Cognition_Meta	UKBB-PPP_Specific	NA,+		0.212107	0.212107	UKBB_PPP	UKBB_PPP	0.878025	792.857	MDD	CRELD2	Proteiome	BLOOD	SMR	eQTLGen	SMR	0.00737928	0.00765834	0.335266		37415601	10.3389/fgene.2023.1191264	Gedik et all Front Genet	BLOOD
CRELD2	Q6UXH1	28150	CIS	Cognition_Meta	UKBB-PPP_Specific	NA,+		0.212107	0.212107	UKBB_PPP	UKBB_PPP	0.878025	792.857	BIP	CRELD2	Proteiome	BLOOD	SMR	eQTLGen	SMR	0.0256161	0.0165719	0.122163		37415601	10.3389/fgene.2023.1191264	Gedik et all Front Genet	BLOOD
CRELD2	Q6UXH1	28150	CIS	Cognition_Meta	UKBB-PPP_Specific	NA,+		0.212107	0.212107	UKBB_PPP	UKBB_PPP	0.878025	792.857	MDD	CRELD2	Proteiome	BRAIN	SMR	Wingo et al., 2022, in 722 samples	SMR	-0.00752226	0.0127721	0.555888		37415601	10.3389/fgene.2023.1191264	Gedik et all Front Genet	BRAIN
CRELD2	Q6UXH1	28150	CIS	Cognition_Meta	UKBB-PPP_Specific	NA,+		0.212107	0.212107	UKBB_PPP	UKBB_PPP	0.878025	792.857	BIP	CRELD2	Proteiome	BRAIN	SMR	Wingo et al., 2022, in 722 samples	SMR	0.00291403	0.0279419	0.91694		37415601	10.3389/fgene.2023.1191264	Gedik et all Front Genet	BRAIN
CRELD2	Q6UXH1	28150	CIS	Cognition_Meta	UKBB-PPP_Specific	NA,+		0.212107	0.212107	UKBB_PPP	UKBB_PPP	0.878025	792.857	SCZ	CRELD2	Proteiome	BRAIN	SMR	Wingo et al., 2022, in 722 samples	SMR	-0.0745115	0.0249069	0.00277521		37415601	10.3389/fgene.2023.1191264	Gedik et all Front Genet	BRAIN
CRELD2	Q6UXH1	28150	CIS	Cognition_Meta	UKBB-PPP_Specific	NA,+		0.212107	0.212107	UKBB_PPP	UKBB_PPP	0.878025	792.857	SCZ	CRELD2	Transcriptome	BRAIN_DLPFC	TWAS	CMC	FUSION	4.49		7.19e-06		31691811	10.1093/hmg/ddz253	Hall et al Hum Mol Genet	BRAIN
CRELD2	Q6UXH1	28150	CIS	Cognition_Meta	UKBB-PPP_Specific	NA,+		0.212107	0.212107	UKBB_PPP	UKBB_PPP	0.878025	792.857	SCZ.Clozuk.2018	CRELD2	Transcriptome	BRAIN	TWAS	PsychENCODE	FUSION	1.81082		0.0702		30545856	10.1126/science.aat8127	Gandal et all science	BRAIN
CRELD2	Q6UXH1	28150	CIS	Cognition_Meta	UKBB-PPP_Specific	NA,+		0.212107	0.212107	UKBB_PPP	UKBB_PPP	0.878025	792.857	BD.PGC.ruderferCell2018	CRELD2	Transcriptome	BRAIN	TWAS	PsychENCODE	FUSION	0.08177		0.934827		30545856	10.1126/science.aat8127	Gandal et all science	BRAIN
CRELD2	Q6UXH1	28150	CIS	Cognition_Meta	UKBB-PPP_Specific	NA,+		0.212107	0.212107	UKBB_PPP	UKBB_PPP	0.878025	792.857	SCZ_PGC2+CLOZUK	CRELD2	Transcriptome	DLPFC	TWAS	Collado-Torres	FUSION	-4.49		7.17e-06		31174959	10.1016/j.neuron.2019.05.013	ColladoTorres_neuron_twas etal. Neuron	BRAIN
CRELD2	Q6UXH1	28150	CIS	Cognition_Meta	UKBB-PPP_Specific	NA,+		0.212107	0.212107	UKBB_PPP	UKBB_PPP	0.878025	792.857	SCZ_PGC2+CLOZUK	CRELD2	Transcriptome	DLPFC	TWAS	Collado-Torres	FUSION	-4.09		4.24e-05		31174959	10.1016/j.neuron.2019.05.013	ColladoTorres_neuron_twas etal. Neuron	BRAIN
CRELD2	Q6UXH1	28150	CIS	Cognition_Meta	UKBB-PPP_Specific	NA,+		0.212107	0.212107	UKBB_PPP	UKBB_PPP	0.878025	792.857	SCZ_PGC2+CLOZUK	CRELD2	Transcriptome	HIPPO	TWAS	Collado-Torres	FUSION	4.49466		6.97e-06		31174959	10.1016/j.neuron.2019.05.013	ColladoTorres_neuron_twas etal. Neuron	BRAIN
CRELD2	Q6UXH1	28150	CIS	Cognition_Meta	UKBB-PPP_Specific	NA,+		0.212107	0.212107	UKBB_PPP	UKBB_PPP	0.878025	792.857	SCZ_PGC2+CLOZUK	CRELD2	Transcriptome	HIPPO	TWAS	Collado-Torres	FUSION	4.39545		1.11e-05		31174959	10.1016/j.neuron.2019.05.013	ColladoTorres_neuron_twas etal. Neuron	BRAIN
CRELD2	Q6UXH1	28150	CIS	Cognition_Meta	UKBB-PPP_Specific	NA,+		0.212107	0.212107	UKBB_PPP	UKBB_PPP	0.878025	792.857	SCZ_PGC2+CLOZUK	CRELD2	Transcriptome	HIPPO	TWAS	Collado-Torres	FUSION	-4.39052		1.13e-05		31174959	10.1016/j.neuron.2019.05.013	ColladoTorres_neuron_twas etal. Neuron	BRAIN
CRELD2	Q6UXH1	28150	CIS	Cognition_Meta	UKBB-PPP_Specific	NA,+		0.212107	0.212107	UKBB_PPP	UKBB_PPP	0.878025	792.857	SCZ_PGC2+CLOZUK	CRELD2	Transcriptome	HIPPO	TWAS	Collado-Torres	FUSION	-4.31781		1.58e-05		31174959	10.1016/j.neuron.2019.05.013	ColladoTorres_neuron_twas etal. Neuron	BRAIN
CRELD2	Q6UXH1	28150	CIS	Cognition_Meta	UKBB-PPP_Specific	NA,+		0.212107	0.212107	UKBB_PPP	UKBB_PPP	0.878025	792.857	SCZ_PGC2+CLOZUK	CRELD2	Transcriptome	HIPPO	TWAS	Collado-Torres	FUSION	-4.17571		2.97e-05		31174959	10.1016/j.neuron.2019.05.013	ColladoTorres_neuron_twas etal. Neuron	BRAIN
CRELD2	Q6UXH1	28150	CIS	Cognition_Meta	UKBB-PPP_Specific	NA,+		0.212107	0.212107	UKBB_PPP	UKBB_PPP	0.878025	792.857	SCZ_PGC2+CLOZUK	CRELD2	Transcriptome	HIPPO	TWAS	Collado-Torres	FUSION	4.08113		4.48e-05		31174959	10.1016/j.neuron.2019.05.013	ColladoTorres_neuron_twas etal. Neuron	BRAIN
CRELD2	Q6UXH1	28150	CIS	Cognition_Meta	UKBB-PPP_Specific	NA,+		0.212107	0.212107	UKBB_PPP	UKBB_PPP	0.878025	792.857	SCZ_PGC2+CLOZUK	CRELD2	Transcriptome	HIPPO	TWAS	Collado-Torres	FUSION	4.07658		4.57e-05		31174959	10.1016/j.neuron.2019.05.013	ColladoTorres_neuron_twas etal. Neuron	BRAIN
CRELD2	Q6UXH1	28150	CIS	Cognition_Meta	UKBB-PPP_Specific	NA,+		0.212107	0.212107	UKBB_PPP	UKBB_PPP	0.878025	792.857	SCZ_PGC2+CLOZUK	CRELD2	Transcriptome	HIPPO	TWAS	Collado-Torres	FUSION	4.075		4.6e-05		31174959	10.1016/j.neuron.2019.05.013	ColladoTorres_neuron_twas etal. Neuron	BRAIN
CRELD2	Q6UXH1	28150	CIS	Cognition_Meta	UKBB-PPP_Specific	NA,+		0.212107	0.212107	UKBB_PPP	UKBB_PPP	0.878025	792.857	SCZ_PGC2	CRELD2	Transcriptome	DLPFC	TWAS	Collado-Torres	FUSION	-4.04483		5.24e-05		31174959	10.1016/j.neuron.2019.05.013	ColladoTorres_neuron_twas etal. Neuron	BRAIN
CRELD2	Q6UXH1	28150	CIS	Cognition_Meta	UKBB-PPP_Specific	NA,+		0.212107	0.212107	UKBB_PPP	UKBB_PPP	0.878025	792.857	SCZ_PGC2	CRELD2	Transcriptome	DLPFC	TWAS	Collado-Torres	FUSION	-3.81696		0.000135		31174959	10.1016/j.neuron.2019.05.013	ColladoTorres_neuron_twas etal. Neuron	BRAIN
CRELD2	Q6UXH1	28150	CIS	Cognition_Meta	UKBB-PPP_Specific	NA,+		0.212107	0.212107	UKBB_PPP	UKBB_PPP	0.878025	792.857	SCZ_PGC2	CRELD2	Transcriptome	HIPPO	TWAS	Collado-Torres	FUSION	-4.00316		6.25e-05		31174959	10.1016/j.neuron.2019.05.013	ColladoTorres_neuron_twas etal. Neuron	BRAIN
CRELD2	Q6UXH1	28150	CIS	Cognition_Meta	UKBB-PPP_Specific	NA,+		0.212107	0.212107	UKBB_PPP	UKBB_PPP	0.878025	792.857	SCZ_PGC2	CRELD2	Transcriptome	HIPPO	TWAS	Collado-Torres	FUSION	-3.92765		8.58e-05		31174959	10.1016/j.neuron.2019.05.013	ColladoTorres_neuron_twas etal. Neuron	BRAIN
CRELD2	Q6UXH1	28150	CIS	Cognition_Meta	UKBB-PPP_Specific	NA,+		0.212107	0.212107	UKBB_PPP	UKBB_PPP	0.878025	792.857	SCZ_PGC2	CRELD2	Transcriptome	HIPPO	TWAS	Collado-Torres	FUSION	-3.84585		0.00012		31174959	10.1016/j.neuron.2019.05.013	ColladoTorres_neuron_twas etal. Neuron	BRAIN
CRELD2	Q6UXH1	28150	CIS	Cognition_Meta	UKBB-PPP_Specific	NA,+		0.212107	0.212107	UKBB_PPP	UKBB_PPP	0.878025	792.857	SCZ_PGC2	CRELD2	Transcriptome	HIPPO	TWAS	Collado-Torres	FUSION	3.84435		0.000121		31174959	10.1016/j.neuron.2019.05.013	ColladoTorres_neuron_twas etal. Neuron	BRAIN
CRELD2	Q6UXH1	28150	CIS	Cognition_Meta	UKBB-PPP_Specific	NA,+		0.212107	0.212107	UKBB_PPP	UKBB_PPP	0.878025	792.857	SCZ_PGC2	CRELD2	Transcriptome	HIPPO	TWAS	Collado-Torres	FUSION	3.61247		0.000303		31174959	10.1016/j.neuron.2019.05.013	ColladoTorres_neuron_twas etal. Neuron	BRAIN
CRELD2	Q6UXH1	28150	CIS	Cognition_Meta	UKBB-PPP_Specific	NA,+		0.212107	0.212107	UKBB_PPP	UKBB_PPP	0.878025	792.857	SCZ_PGC2	CRELD2	Transcriptome	HIPPO	TWAS	Collado-Torres	FUSION	3.2487		0.00116		31174959	10.1016/j.neuron.2019.05.013	ColladoTorres_neuron_twas etal. Neuron	BRAIN
CRELD2	Q6UXH1	28150	CIS	Cognition_Meta	UKBB-PPP_Specific	NA,+		0.212107	0.212107	UKBB_PPP	UKBB_PPP	0.878025	792.857	SCZ_PGC2	CRELD2	Transcriptome	HIPPO	TWAS	Collado-Torres	FUSION	3.2419		0.00119		31174959	10.1016/j.neuron.2019.05.013	ColladoTorres_neuron_twas etal. Neuron	BRAIN
CRELD2	Q6UXH1	28150	CIS	Cognition_Meta	UKBB-PPP_Specific	NA,+		0.212107	0.212107	UKBB_PPP	UKBB_PPP	0.878025	792.857	SCZ_PGC2	CRELD2	Transcriptome	HIPPO	TWAS	Collado-Torres	FUSION	3.24108		0.00119		31174959	10.1016/j.neuron.2019.05.013	ColladoTorres_neuron_twas etal. Neuron	BRAIN
CRELD2	Q6UXH1	28150	CIS	Cognition_Meta	UKBB-PPP_Specific	NA,+		0.212107	0.212107	UKBB_PPP	UKBB_PPP	0.878025	792.857	SCZ2	CRELD2	Transcriptome		TWAS	YFS/CMC-introns/CMC	aSPU			3.4e-06		29411426	10.1002/gepi.22110	Wu et all Genet Epidemiol
CRELD2	Q6UXH1	28150	CIS	Cognition_Meta	UKBB-PPP_Specific	NA,+		0.212107	0.212107	UKBB_PPP	UKBB_PPP	0.878025	792.857	SCZ2	CRELD2	Transcriptome		TWAS	YFS/CMC-introns/CMC	TWAS			2.30537e-06		29411426	10.1002/gepi.22110	Wu et all Genet Epidemiol
CRELD2	Q6UXH1	28150	CIS	Cognition_Meta	UKBB-PPP_Specific	NA,+		0.212107	0.212107	UKBB_PPP	UKBB_PPP	0.878025	792.857	SCZ2	CRELD2	Transcriptome		TWAS	YFS/CMC-introns/CMC	SSU			2.1326e-06		29411426	10.1002/gepi.22110	Wu et all Genet Epidemiol
CRELD2	Q6UXH1	28150	CIS	Cognition_Meta	UKBB-PPP_Specific	NA,+		0.212107	0.212107	UKBB_PPP	UKBB_PPP	0.878025	792.857	CLOZUK+PGC SCZ	CRELD2	Transcriptome	BRAIN CORTEX	TWAS	CMC	FUSION	4.48792		7.19e-06		31626773	0.1016/j.cell.2019.09.021	Walker et all Cell	BRAIN
CRELD2	Q6UXH1	28150	CIS	Cognition_Meta	UKBB-PPP_Specific	NA,+		0.212107	0.212107	UKBB_PPP	UKBB_PPP	0.878025	792.857	CLOZUK+PGC SCZ	CRELD2	Transcriptome	BRAIN CORTEX	TWAS	CMC	FUSION	4.8402		1.3e-06		31626773	0.1016/j.cell.2019.09.021	Walker et all Cell	BRAIN
CRELD2	Q6UXH1	28150	CIS	Cognition_Meta	UKBB-PPP_Specific	NA,+		0.212107	0.212107	UKBB_PPP	UKBB_PPP	0.878025	792.857	CLOZUK+PGC SCZ	CRELD2	Transcriptome	PRENATAL	TWAS	prenatal	FUSION	4.669		3.03e-06		31626773	0.1016/j.cell.2019.09.021	Walker et all Cell	PRENATAL
CRELD2	Q6UXH1	28150	CIS	Cognition_Meta	UKBB-PPP_Specific	NA,+		0.212107	0.212107	UKBB_PPP	UKBB_PPP	0.878025	792.857	Depression Howard et all	CRELD2	Proteiome	BRAIN DPFC	PWAS	ROS/MAP	FUSION	-0.6035		0.54617		33846625	10.1038/s41593-021-00832-6	Wingo Nat Neurosci	BRAIN
CRELD2	Q6UXH1	28150	CIS	Cognition_Meta	UKBB-PPP_Specific	NA,+		0.212107	0.212107	UKBB_PPP	UKBB_PPP	0.878025	792.857	CLOZUK+PGC SCZ	CRELD2	Transcriptome	BRAIN CORTEX	COLOC	CMC	COLOC				0.778	31626773	0.1016/j.cell.2019.09.021	Walker et all Cell	BRAIN
CRELD2	Q6UXH1	28150	CIS	Cognition_Meta	UKBB-PPP_Specific	NA,+		0.212107	0.212107	UKBB_PPP	UKBB_PPP	0.878025	792.857	CLOZUK+PGC SCZ	CRELD2	Transcriptome	BRAIN CORTEX	COLOC	CMC	COLOC				0.978	31626773	0.1016/j.cell.2019.09.021	Walker et all Cell	BRAIN
CRELD2	Q6UXH1	28150	CIS	Cognition_Meta	UKBB-PPP_Specific	NA,+		0.212107	0.212107	UKBB_PPP	UKBB_PPP	0.878025	792.857	CLOZUK+PGC SCZ	CRELD2	Transcriptome	PRENATAL	COLOC	prenatal	COLOC				0.794	31626773	0.1016/j.cell.2019.09.021	Walker et all Cell	PRENATAL
CRELD2	Q6UXH1	28150	CIS	Cognition_Meta	UKBB-PPP_Specific	NA,+		0.212107	0.212107	UKBB_PPP	UKBB_PPP	0.878025	792.857	PGC1_SCZ	CRELD2	Transcriptome	Blood	SMR	Westra_et_al_(24013639)	SMR	0.189		1.65e-11		29024729	10.1016/j.pnpbp.2017.10.003	Zhao et al	Blood
CRELD2	Q6UXH1	28150	CIS	Cognition_Meta	UKBB-PPP_Specific	NA,+		0.212107	0.212107	UKBB_PPP	UKBB_PPP	0.878025	792.857	Schizophrenia	CRELD2	Transcriptome	STARNET Artery, aortic root (AS)	SMR	STARNET Artery, aortic root (AS)	SMR	0.086091	0.021797	7.82615e-05		28552197	10.1016/j.ajhg.2017.04.016	Hauberg ME et al	Multitissue
CRELD2	Q6UXH1	28150	CIS	Cognition_Meta	UKBB-PPP_Specific	NA,+		0.212107	0.212107	UKBB_PPP	UKBB_PPP	0.878025	792.857	Schizophrenia	CRELD2	Transcriptome	STARNET Blood	SMR	STARNET Blood	SMR	0.093486	0.021805	1.80709e-05		28552197	10.1016/j.ajhg.2017.04.016	Hauberg ME et al	Multitissue
CRELD2	Q6UXH1	28150	CIS	Cognition_Meta	UKBB-PPP_Specific	NA,+		0.212107	0.212107	UKBB_PPP	UKBB_PPP	0.878025	792.857	SCZ	CRELD2	Transcriptome	blood	MR	eQTLGen	TwoSampleMR	0.0698944	0.0141983	8.53504e-07		37418754	10.1093/schbul/sbad100	Li X	blood
CRELD2	Q6UXH1	28150	CIS	Cognition_Meta	UKBB-PPP_Specific	NA,+		0.212107	0.212107	UKBB_PPP	UKBB_PPP	0.878025	792.857	Schizophrenia	CRELD2	Transcriptome	brain caudate nucleus	TWAS	Gtex	Fusion			4.27039e-05		36319771	10.1038/s41593-022-01182-7	Benjamin KJM	brain caudate nucleus
CRELD2	Q6UXH1	28150	CIS	Depression_iPSYCH_2023	UKBB-PPP_Specific	NA,+		0.216628	0.216628	UKBB_PPP	UKBB_PPP	1.00841	809.756	Deepression_Wray_tall	CRELD2	Transcriptome	BLOOD	MR	GTEx	TwoSampleMR	0.01	0.01	0.373		35296807	10.1038/s41380-022-01507-9	Deng et all Mol Psychiatry	BLOOD
CRELD2	Q6UXH1	28150	CIS	Depression_iPSYCH_2023	UKBB-PPP_Specific	NA,+		0.216628	0.216628	UKBB_PPP	UKBB_PPP	1.00841	809.756	SCZ_PGC3	CRELD2	Transcriptome	DLPFC	SMR	CMC+GTEX	SMR	-0.040678	0.0382503	0.28757		35460606	10.1016/j.ajhg.2022.04.004	Jiang eet all Am J Hum Genet	BRAIN
CRELD2	Q6UXH1	28150	CIS	Depression_iPSYCH_2023	UKBB-PPP_Specific	NA,+		0.216628	0.216628	UKBB_PPP	UKBB_PPP	1.00841	809.756	SCZ_PGC3	CRELD2	Transcriptome_Transcriptlvel	DLPFC	SMR	CMC+GTEX	SMR	-0.0917012	0.0216205	2.22129e-05		35460606	10.1016/j.ajhg.2022.04.004	Jiang eet all Am J Hum Genet	BRAIN
CRELD2	Q6UXH1	28150	CIS	Depression_iPSYCH_2023	UKBB-PPP_Specific	NA,+		0.216628	0.216628	UKBB_PPP	UKBB_PPP	1.00841	809.756	SCZ_PGC3	CRELD2	Transcriptome_Transcriptlvel	DLPFC	SMR	CMC+GTEX	SMR	0.104738	0.0277647	0.000161717		35460606	10.1016/j.ajhg.2022.04.004	Jiang eet all Am J Hum Genet	BRAIN
CRELD2	Q6UXH1	28150	CIS	Depression_iPSYCH_2023	UKBB-PPP_Specific	NA,+		0.216628	0.216628	UKBB_PPP	UKBB_PPP	1.00841	809.756	SCZ_PGC3	CRELD2	Transcriptome_Transcriptlvel	DLPFC	SMR	CMC+GTEX	SMR	-0.0900733	0.0459062	0.0497493		35460606	10.1016/j.ajhg.2022.04.004	Jiang eet all Am J Hum Genet	BRAIN
CRELD2	Q6UXH1	28150	CIS	Depression_iPSYCH_2023	UKBB-PPP_Specific	NA,+		0.216628	0.216628	UKBB_PPP	UKBB_PPP	1.00841	809.756	SCZ.Clozuk.2018	CRELD2	Transcriptome	BRAIN	SMR	PsychENCODE	SMR	0.184801	0.0597789	0.00199		30545856	10.1126/science.aat8127	Gandal et all science	BRAIN
CRELD2	Q6UXH1	28150	CIS	Depression_iPSYCH_2023	UKBB-PPP_Specific	NA,+		0.216628	0.216628	UKBB_PPP	UKBB_PPP	1.00841	809.756	Depression Howard et all	CRELD2	Proteiome	BRAIN DPFC	SMR	ROS/MAP	SMR	-0.0408497	0.068364	0.550152		33846625	10.1038/s41593-021-00832-6	Wingo Nat Neurosci	BRAIN
CRELD2	Q6UXH1	28150	CIS	Depression_iPSYCH_2023	UKBB-PPP_Specific	NA,+		0.216628	0.216628	UKBB_PPP	UKBB_PPP	1.00841	809.756	SCZ	CRELD2	Proteiome	BLOOD	SMR	eQTLGen	SMR	0.034655	0.115029	0.763207		37415601	10.3389/fgene.2023.1191264	Gedik et all Front Genet	BLOOD
CRELD2	Q6UXH1	28150	CIS	Depression_iPSYCH_2023	UKBB-PPP_Specific	NA,+		0.216628	0.216628	UKBB_PPP	UKBB_PPP	1.00841	809.756	MDD	CRELD2	Proteiome	BRAIN	SMR	BrainMeta	SMR	0.00584618	0.027452	0.831358		37415601	10.3389/fgene.2023.1191264	Gedik et all Front Genet	BRAIN
CRELD2	Q6UXH1	28150	CIS	Depression_iPSYCH_2023	UKBB-PPP_Specific	NA,+		0.216628	0.216628	UKBB_PPP	UKBB_PPP	1.00841	809.756	BIP	CRELD2	Proteiome	BRAIN	SMR	BrainMeta	SMR	0.0260684	0.0622348	0.675309		37415601	10.3389/fgene.2023.1191264	Gedik et all Front Genet	BRAIN
CRELD2	Q6UXH1	28150	CIS	Depression_iPSYCH_2023	UKBB-PPP_Specific	NA,+		0.216628	0.216628	UKBB_PPP	UKBB_PPP	1.00841	809.756	SCZ	CRELD2	Proteiome	BRAIN	SMR	BrainMeta	SMR	0.140411	0.0603515	0.0199892		37415601	10.3389/fgene.2023.1191264	Gedik et all Front Genet	BRAIN
CRELD2	Q6UXH1	28150	CIS	Depression_iPSYCH_2023	UKBB-PPP_Specific	NA,+		0.216628	0.216628	UKBB_PPP	UKBB_PPP	1.00841	809.756	MDD	CRELD2	Proteiome	BLOOD	SMR	eQTLGen	SMR	0.00737928	0.00765834	0.335266		37415601	10.3389/fgene.2023.1191264	Gedik et all Front Genet	BLOOD
CRELD2	Q6UXH1	28150	CIS	Depression_iPSYCH_2023	UKBB-PPP_Specific	NA,+		0.216628	0.216628	UKBB_PPP	UKBB_PPP	1.00841	809.756	BIP	CRELD2	Proteiome	BLOOD	SMR	eQTLGen	SMR	0.0256161	0.0165719	0.122163		37415601	10.3389/fgene.2023.1191264	Gedik et all Front Genet	BLOOD
CRELD2	Q6UXH1	28150	CIS	Depression_iPSYCH_2023	UKBB-PPP_Specific	NA,+		0.216628	0.216628	UKBB_PPP	UKBB_PPP	1.00841	809.756	MDD	CRELD2	Proteiome	BRAIN	SMR	Wingo et al., 2022, in 722 samples	SMR	-0.00752226	0.0127721	0.555888		37415601	10.3389/fgene.2023.1191264	Gedik et all Front Genet	BRAIN
CRELD2	Q6UXH1	28150	CIS	Depression_iPSYCH_2023	UKBB-PPP_Specific	NA,+		0.216628	0.216628	UKBB_PPP	UKBB_PPP	1.00841	809.756	BIP	CRELD2	Proteiome	BRAIN	SMR	Wingo et al., 2022, in 722 samples	SMR	0.00291403	0.0279419	0.91694		37415601	10.3389/fgene.2023.1191264	Gedik et all Front Genet	BRAIN
CRELD2	Q6UXH1	28150	CIS	Depression_iPSYCH_2023	UKBB-PPP_Specific	NA,+		0.216628	0.216628	UKBB_PPP	UKBB_PPP	1.00841	809.756	SCZ	CRELD2	Proteiome	BRAIN	SMR	Wingo et al., 2022, in 722 samples	SMR	-0.0745115	0.0249069	0.00277521		37415601	10.3389/fgene.2023.1191264	Gedik et all Front Genet	BRAIN
CRELD2	Q6UXH1	28150	CIS	Depression_iPSYCH_2023	UKBB-PPP_Specific	NA,+		0.216628	0.216628	UKBB_PPP	UKBB_PPP	1.00841	809.756	SCZ	CRELD2	Transcriptome	BRAIN_DLPFC	TWAS	CMC	FUSION	4.49		7.19e-06		31691811	10.1093/hmg/ddz253	Hall et al Hum Mol Genet	BRAIN
CRELD2	Q6UXH1	28150	CIS	Depression_iPSYCH_2023	UKBB-PPP_Specific	NA,+		0.216628	0.216628	UKBB_PPP	UKBB_PPP	1.00841	809.756	SCZ.Clozuk.2018	CRELD2	Transcriptome	BRAIN	TWAS	PsychENCODE	FUSION	1.81082		0.0702		30545856	10.1126/science.aat8127	Gandal et all science	BRAIN
CRELD2	Q6UXH1	28150	CIS	Depression_iPSYCH_2023	UKBB-PPP_Specific	NA,+		0.216628	0.216628	UKBB_PPP	UKBB_PPP	1.00841	809.756	BD.PGC.ruderferCell2018	CRELD2	Transcriptome	BRAIN	TWAS	PsychENCODE	FUSION	0.08177		0.934827		30545856	10.1126/science.aat8127	Gandal et all science	BRAIN
CRELD2	Q6UXH1	28150	CIS	Depression_iPSYCH_2023	UKBB-PPP_Specific	NA,+		0.216628	0.216628	UKBB_PPP	UKBB_PPP	1.00841	809.756	SCZ_PGC2+CLOZUK	CRELD2	Transcriptome	DLPFC	TWAS	Collado-Torres	FUSION	-4.49		7.17e-06		31174959	10.1016/j.neuron.2019.05.013	ColladoTorres_neuron_twas etal. Neuron	BRAIN
CRELD2	Q6UXH1	28150	CIS	Depression_iPSYCH_2023	UKBB-PPP_Specific	NA,+		0.216628	0.216628	UKBB_PPP	UKBB_PPP	1.00841	809.756	SCZ_PGC2+CLOZUK	CRELD2	Transcriptome	DLPFC	TWAS	Collado-Torres	FUSION	-4.09		4.24e-05		31174959	10.1016/j.neuron.2019.05.013	ColladoTorres_neuron_twas etal. Neuron	BRAIN
CRELD2	Q6UXH1	28150	CIS	Depression_iPSYCH_2023	UKBB-PPP_Specific	NA,+		0.216628	0.216628	UKBB_PPP	UKBB_PPP	1.00841	809.756	SCZ_PGC2+CLOZUK	CRELD2	Transcriptome	HIPPO	TWAS	Collado-Torres	FUSION	4.49466		6.97e-06		31174959	10.1016/j.neuron.2019.05.013	ColladoTorres_neuron_twas etal. Neuron	BRAIN
CRELD2	Q6UXH1	28150	CIS	Depression_iPSYCH_2023	UKBB-PPP_Specific	NA,+		0.216628	0.216628	UKBB_PPP	UKBB_PPP	1.00841	809.756	SCZ_PGC2+CLOZUK	CRELD2	Transcriptome	HIPPO	TWAS	Collado-Torres	FUSION	4.39545		1.11e-05		31174959	10.1016/j.neuron.2019.05.013	ColladoTorres_neuron_twas etal. Neuron	BRAIN
CRELD2	Q6UXH1	28150	CIS	Depression_iPSYCH_2023	UKBB-PPP_Specific	NA,+		0.216628	0.216628	UKBB_PPP	UKBB_PPP	1.00841	809.756	SCZ_PGC2+CLOZUK	CRELD2	Transcriptome	HIPPO	TWAS	Collado-Torres	FUSION	-4.39052		1.13e-05		31174959	10.1016/j.neuron.2019.05.013	ColladoTorres_neuron_twas etal. Neuron	BRAIN
CRELD2	Q6UXH1	28150	CIS	Depression_iPSYCH_2023	UKBB-PPP_Specific	NA,+		0.216628	0.216628	UKBB_PPP	UKBB_PPP	1.00841	809.756	SCZ_PGC2+CLOZUK	CRELD2	Transcriptome	HIPPO	TWAS	Collado-Torres	FUSION	-4.31781		1.58e-05		31174959	10.1016/j.neuron.2019.05.013	ColladoTorres_neuron_twas etal. Neuron	BRAIN
CRELD2	Q6UXH1	28150	CIS	Depression_iPSYCH_2023	UKBB-PPP_Specific	NA,+		0.216628	0.216628	UKBB_PPP	UKBB_PPP	1.00841	809.756	SCZ_PGC2+CLOZUK	CRELD2	Transcriptome	HIPPO	TWAS	Collado-Torres	FUSION	-4.17571		2.97e-05		31174959	10.1016/j.neuron.2019.05.013	ColladoTorres_neuron_twas etal. Neuron	BRAIN
CRELD2	Q6UXH1	28150	CIS	Depression_iPSYCH_2023	UKBB-PPP_Specific	NA,+		0.216628	0.216628	UKBB_PPP	UKBB_PPP	1.00841	809.756	SCZ_PGC2+CLOZUK	CRELD2	Transcriptome	HIPPO	TWAS	Collado-Torres	FUSION	4.08113		4.48e-05		31174959	10.1016/j.neuron.2019.05.013	ColladoTorres_neuron_twas etal. Neuron	BRAIN
CRELD2	Q6UXH1	28150	CIS	Depression_iPSYCH_2023	UKBB-PPP_Specific	NA,+		0.216628	0.216628	UKBB_PPP	UKBB_PPP	1.00841	809.756	SCZ_PGC2+CLOZUK	CRELD2	Transcriptome	HIPPO	TWAS	Collado-Torres	FUSION	4.07658		4.57e-05		31174959	10.1016/j.neuron.2019.05.013	ColladoTorres_neuron_twas etal. Neuron	BRAIN
CRELD2	Q6UXH1	28150	CIS	Depression_iPSYCH_2023	UKBB-PPP_Specific	NA,+		0.216628	0.216628	UKBB_PPP	UKBB_PPP	1.00841	809.756	SCZ_PGC2+CLOZUK	CRELD2	Transcriptome	HIPPO	TWAS	Collado-Torres	FUSION	4.075		4.6e-05		31174959	10.1016/j.neuron.2019.05.013	ColladoTorres_neuron_twas etal. Neuron	BRAIN
CRELD2	Q6UXH1	28150	CIS	Depression_iPSYCH_2023	UKBB-PPP_Specific	NA,+		0.216628	0.216628	UKBB_PPP	UKBB_PPP	1.00841	809.756	SCZ_PGC2	CRELD2	Transcriptome	DLPFC	TWAS	Collado-Torres	FUSION	-4.04483		5.24e-05		31174959	10.1016/j.neuron.2019.05.013	ColladoTorres_neuron_twas etal. Neuron	BRAIN
CRELD2	Q6UXH1	28150	CIS	Depression_iPSYCH_2023	UKBB-PPP_Specific	NA,+		0.216628	0.216628	UKBB_PPP	UKBB_PPP	1.00841	809.756	SCZ_PGC2	CRELD2	Transcriptome	DLPFC	TWAS	Collado-Torres	FUSION	-3.81696		0.000135		31174959	10.1016/j.neuron.2019.05.013	ColladoTorres_neuron_twas etal. Neuron	BRAIN
CRELD2	Q6UXH1	28150	CIS	Depression_iPSYCH_2023	UKBB-PPP_Specific	NA,+		0.216628	0.216628	UKBB_PPP	UKBB_PPP	1.00841	809.756	SCZ_PGC2	CRELD2	Transcriptome	HIPPO	TWAS	Collado-Torres	FUSION	-4.00316		6.25e-05		31174959	10.1016/j.neuron.2019.05.013	ColladoTorres_neuron_twas etal. Neuron	BRAIN
CRELD2	Q6UXH1	28150	CIS	Depression_iPSYCH_2023	UKBB-PPP_Specific	NA,+		0.216628	0.216628	UKBB_PPP	UKBB_PPP	1.00841	809.756	SCZ_PGC2	CRELD2	Transcriptome	HIPPO	TWAS	Collado-Torres	FUSION	-3.92765		8.58e-05		31174959	10.1016/j.neuron.2019.05.013	ColladoTorres_neuron_twas etal. Neuron	BRAIN
CRELD2	Q6UXH1	28150	CIS	Depression_iPSYCH_2023	UKBB-PPP_Specific	NA,+		0.216628	0.216628	UKBB_PPP	UKBB_PPP	1.00841	809.756	SCZ_PGC2	CRELD2	Transcriptome	HIPPO	TWAS	Collado-Torres	FUSION	-3.84585		0.00012		31174959	10.1016/j.neuron.2019.05.013	ColladoTorres_neuron_twas etal. Neuron	BRAIN
CRELD2	Q6UXH1	28150	CIS	Depression_iPSYCH_2023	UKBB-PPP_Specific	NA,+		0.216628	0.216628	UKBB_PPP	UKBB_PPP	1.00841	809.756	SCZ_PGC2	CRELD2	Transcriptome	HIPPO	TWAS	Collado-Torres	FUSION	3.84435		0.000121		31174959	10.1016/j.neuron.2019.05.013	ColladoTorres_neuron_twas etal. Neuron	BRAIN
CRELD2	Q6UXH1	28150	CIS	Depression_iPSYCH_2023	UKBB-PPP_Specific	NA,+		0.216628	0.216628	UKBB_PPP	UKBB_PPP	1.00841	809.756	SCZ_PGC2	CRELD2	Transcriptome	HIPPO	TWAS	Collado-Torres	FUSION	3.61247		0.000303		31174959	10.1016/j.neuron.2019.05.013	ColladoTorres_neuron_twas etal. Neuron	BRAIN
CRELD2	Q6UXH1	28150	CIS	Depression_iPSYCH_2023	UKBB-PPP_Specific	NA,+		0.216628	0.216628	UKBB_PPP	UKBB_PPP	1.00841	809.756	SCZ_PGC2	CRELD2	Transcriptome	HIPPO	TWAS	Collado-Torres	FUSION	3.2487		0.00116		31174959	10.1016/j.neuron.2019.05.013	ColladoTorres_neuron_twas etal. Neuron	BRAIN
CRELD2	Q6UXH1	28150	CIS	Depression_iPSYCH_2023	UKBB-PPP_Specific	NA,+		0.216628	0.216628	UKBB_PPP	UKBB_PPP	1.00841	809.756	SCZ_PGC2	CRELD2	Transcriptome	HIPPO	TWAS	Collado-Torres	FUSION	3.2419		0.00119		31174959	10.1016/j.neuron.2019.05.013	ColladoTorres_neuron_twas etal. Neuron	BRAIN
CRELD2	Q6UXH1	28150	CIS	Depression_iPSYCH_2023	UKBB-PPP_Specific	NA,+		0.216628	0.216628	UKBB_PPP	UKBB_PPP	1.00841	809.756	SCZ_PGC2	CRELD2	Transcriptome	HIPPO	TWAS	Collado-Torres	FUSION	3.24108		0.00119		31174959	10.1016/j.neuron.2019.05.013	ColladoTorres_neuron_twas etal. Neuron	BRAIN
CRELD2	Q6UXH1	28150	CIS	Depression_iPSYCH_2023	UKBB-PPP_Specific	NA,+		0.216628	0.216628	UKBB_PPP	UKBB_PPP	1.00841	809.756	SCZ2	CRELD2	Transcriptome		TWAS	YFS/CMC-introns/CMC	aSPU			3.4e-06		29411426	10.1002/gepi.22110	Wu et all Genet Epidemiol
CRELD2	Q6UXH1	28150	CIS	Depression_iPSYCH_2023	UKBB-PPP_Specific	NA,+		0.216628	0.216628	UKBB_PPP	UKBB_PPP	1.00841	809.756	SCZ2	CRELD2	Transcriptome		TWAS	YFS/CMC-introns/CMC	TWAS			2.30537e-06		29411426	10.1002/gepi.22110	Wu et all Genet Epidemiol
CRELD2	Q6UXH1	28150	CIS	Depression_iPSYCH_2023	UKBB-PPP_Specific	NA,+		0.216628	0.216628	UKBB_PPP	UKBB_PPP	1.00841	809.756	SCZ2	CRELD2	Transcriptome		TWAS	YFS/CMC-introns/CMC	SSU			2.1326e-06		29411426	10.1002/gepi.22110	Wu et all Genet Epidemiol
CRELD2	Q6UXH1	28150	CIS	Depression_iPSYCH_2023	UKBB-PPP_Specific	NA,+		0.216628	0.216628	UKBB_PPP	UKBB_PPP	1.00841	809.756	CLOZUK+PGC SCZ	CRELD2	Transcriptome	BRAIN CORTEX	TWAS	CMC	FUSION	4.48792		7.19e-06		31626773	0.1016/j.cell.2019.09.021	Walker et all Cell	BRAIN
CRELD2	Q6UXH1	28150	CIS	Depression_iPSYCH_2023	UKBB-PPP_Specific	NA,+		0.216628	0.216628	UKBB_PPP	UKBB_PPP	1.00841	809.756	CLOZUK+PGC SCZ	CRELD2	Transcriptome	BRAIN CORTEX	TWAS	CMC	FUSION	4.8402		1.3e-06		31626773	0.1016/j.cell.2019.09.021	Walker et all Cell	BRAIN
CRELD2	Q6UXH1	28150	CIS	Depression_iPSYCH_2023	UKBB-PPP_Specific	NA,+		0.216628	0.216628	UKBB_PPP	UKBB_PPP	1.00841	809.756	CLOZUK+PGC SCZ	CRELD2	Transcriptome	PRENATAL	TWAS	prenatal	FUSION	4.669		3.03e-06		31626773	0.1016/j.cell.2019.09.021	Walker et all Cell	PRENATAL
CRELD2	Q6UXH1	28150	CIS	Depression_iPSYCH_2023	UKBB-PPP_Specific	NA,+		0.216628	0.216628	UKBB_PPP	UKBB_PPP	1.00841	809.756	Depression Howard et all	CRELD2	Proteiome	BRAIN DPFC	PWAS	ROS/MAP	FUSION	-0.6035		0.54617		33846625	10.1038/s41593-021-00832-6	Wingo Nat Neurosci	BRAIN
CRELD2	Q6UXH1	28150	CIS	Depression_iPSYCH_2023	UKBB-PPP_Specific	NA,+		0.216628	0.216628	UKBB_PPP	UKBB_PPP	1.00841	809.756	CLOZUK+PGC SCZ	CRELD2	Transcriptome	BRAIN CORTEX	COLOC	CMC	COLOC				0.778	31626773	0.1016/j.cell.2019.09.021	Walker et all Cell	BRAIN
CRELD2	Q6UXH1	28150	CIS	Depression_iPSYCH_2023	UKBB-PPP_Specific	NA,+		0.216628	0.216628	UKBB_PPP	UKBB_PPP	1.00841	809.756	CLOZUK+PGC SCZ	CRELD2	Transcriptome	BRAIN CORTEX	COLOC	CMC	COLOC				0.978	31626773	0.1016/j.cell.2019.09.021	Walker et all Cell	BRAIN
CRELD2	Q6UXH1	28150	CIS	Depression_iPSYCH_2023	UKBB-PPP_Specific	NA,+		0.216628	0.216628	UKBB_PPP	UKBB_PPP	1.00841	809.756	CLOZUK+PGC SCZ	CRELD2	Transcriptome	PRENATAL	COLOC	prenatal	COLOC				0.794	31626773	0.1016/j.cell.2019.09.021	Walker et all Cell	PRENATAL
CRELD2	Q6UXH1	28150	CIS	Depression_iPSYCH_2023	UKBB-PPP_Specific	NA,+		0.216628	0.216628	UKBB_PPP	UKBB_PPP	1.00841	809.756	PGC1_SCZ	CRELD2	Transcriptome	Blood	SMR	Westra_et_al_(24013639)	SMR	0.189		1.65e-11		29024729	10.1016/j.pnpbp.2017.10.003	Zhao et al	Blood
CRELD2	Q6UXH1	28150	CIS	Depression_iPSYCH_2023	UKBB-PPP_Specific	NA,+		0.216628	0.216628	UKBB_PPP	UKBB_PPP	1.00841	809.756	Schizophrenia	CRELD2	Transcriptome	STARNET Artery, aortic root (AS)	SMR	STARNET Artery, aortic root (AS)	SMR	0.086091	0.021797	7.82615e-05		28552197	10.1016/j.ajhg.2017.04.016	Hauberg ME et al	Multitissue
CRELD2	Q6UXH1	28150	CIS	Depression_iPSYCH_2023	UKBB-PPP_Specific	NA,+		0.216628	0.216628	UKBB_PPP	UKBB_PPP	1.00841	809.756	Schizophrenia	CRELD2	Transcriptome	STARNET Blood	SMR	STARNET Blood	SMR	0.093486	0.021805	1.80709e-05		28552197	10.1016/j.ajhg.2017.04.016	Hauberg ME et al	Multitissue
CRELD2	Q6UXH1	28150	CIS	Depression_iPSYCH_2023	UKBB-PPP_Specific	NA,+		0.216628	0.216628	UKBB_PPP	UKBB_PPP	1.00841	809.756	SCZ	CRELD2	Transcriptome	blood	MR	eQTLGen	TwoSampleMR	0.0698944	0.0141983	8.53504e-07		37418754	10.1093/schbul/sbad100	Li X	blood
CRELD2	Q6UXH1	28150	CIS	Depression_iPSYCH_2023	UKBB-PPP_Specific	NA,+		0.216628	0.216628	UKBB_PPP	UKBB_PPP	1.00841	809.756	Schizophrenia	CRELD2	Transcriptome	brain caudate nucleus	TWAS	Gtex	Fusion			4.27039e-05		36319771	10.1038/s41593-022-01182-7	Benjamin KJM	brain caudate nucleus
CRELD2	Q6UXH1	28150	TRANS	BIP_PGC3_noukb	UKBB-PPP_Specific	NA,-		0.829789	0.829789	UKBB_PPP	UKBB_PPP	1.30887	5651.69	Deepression_Wray_tall	CRELD2	Transcriptome	BLOOD	MR	GTEx	TwoSampleMR	0.01	0.01	0.373		35296807	10.1038/s41380-022-01507-9	Deng et all Mol Psychiatry	BLOOD
CRELD2	Q6UXH1	28150	TRANS	BIP_PGC3_noukb	UKBB-PPP_Specific	NA,-		0.829789	0.829789	UKBB_PPP	UKBB_PPP	1.30887	5651.69	SCZ_PGC3	CRELD2	Transcriptome	DLPFC	SMR	CMC+GTEX	SMR	-0.040678	0.0382503	0.28757		35460606	10.1016/j.ajhg.2022.04.004	Jiang eet all Am J Hum Genet	BRAIN
CRELD2	Q6UXH1	28150	TRANS	BIP_PGC3_noukb	UKBB-PPP_Specific	NA,-		0.829789	0.829789	UKBB_PPP	UKBB_PPP	1.30887	5651.69	SCZ_PGC3	CRELD2	Transcriptome_Transcriptlvel	DLPFC	SMR	CMC+GTEX	SMR	-0.0917012	0.0216205	2.22129e-05		35460606	10.1016/j.ajhg.2022.04.004	Jiang eet all Am J Hum Genet	BRAIN
CRELD2	Q6UXH1	28150	TRANS	BIP_PGC3_noukb	UKBB-PPP_Specific	NA,-		0.829789	0.829789	UKBB_PPP	UKBB_PPP	1.30887	5651.69	SCZ_PGC3	CRELD2	Transcriptome_Transcriptlvel	DLPFC	SMR	CMC+GTEX	SMR	0.104738	0.0277647	0.000161717		35460606	10.1016/j.ajhg.2022.04.004	Jiang eet all Am J Hum Genet	BRAIN
CRELD2	Q6UXH1	28150	TRANS	BIP_PGC3_noukb	UKBB-PPP_Specific	NA,-		0.829789	0.829789	UKBB_PPP	UKBB_PPP	1.30887	5651.69	SCZ_PGC3	CRELD2	Transcriptome_Transcriptlvel	DLPFC	SMR	CMC+GTEX	SMR	-0.0900733	0.0459062	0.0497493		35460606	10.1016/j.ajhg.2022.04.004	Jiang eet all Am J Hum Genet	BRAIN
CRELD2	Q6UXH1	28150	TRANS	BIP_PGC3_noukb	UKBB-PPP_Specific	NA,-		0.829789	0.829789	UKBB_PPP	UKBB_PPP	1.30887	5651.69	SCZ.Clozuk.2018	CRELD2	Transcriptome	BRAIN	SMR	PsychENCODE	SMR	0.184801	0.0597789	0.00199		30545856	10.1126/science.aat8127	Gandal et all science	BRAIN
CRELD2	Q6UXH1	28150	TRANS	BIP_PGC3_noukb	UKBB-PPP_Specific	NA,-		0.829789	0.829789	UKBB_PPP	UKBB_PPP	1.30887	5651.69	Depression Howard et all	CRELD2	Proteiome	BRAIN DPFC	SMR	ROS/MAP	SMR	-0.0408497	0.068364	0.550152		33846625	10.1038/s41593-021-00832-6	Wingo Nat Neurosci	BRAIN
CRELD2	Q6UXH1	28150	TRANS	BIP_PGC3_noukb	UKBB-PPP_Specific	NA,-		0.829789	0.829789	UKBB_PPP	UKBB_PPP	1.30887	5651.69	SCZ	CRELD2	Proteiome	BLOOD	SMR	eQTLGen	SMR	0.034655	0.115029	0.763207		37415601	10.3389/fgene.2023.1191264	Gedik et all Front Genet	BLOOD
CRELD2	Q6UXH1	28150	TRANS	BIP_PGC3_noukb	UKBB-PPP_Specific	NA,-		0.829789	0.829789	UKBB_PPP	UKBB_PPP	1.30887	5651.69	MDD	CRELD2	Proteiome	BRAIN	SMR	BrainMeta	SMR	0.00584618	0.027452	0.831358		37415601	10.3389/fgene.2023.1191264	Gedik et all Front Genet	BRAIN
CRELD2	Q6UXH1	28150	TRANS	BIP_PGC3_noukb	UKBB-PPP_Specific	NA,-		0.829789	0.829789	UKBB_PPP	UKBB_PPP	1.30887	5651.69	BIP	CRELD2	Proteiome	BRAIN	SMR	BrainMeta	SMR	0.0260684	0.0622348	0.675309		37415601	10.3389/fgene.2023.1191264	Gedik et all Front Genet	BRAIN
CRELD2	Q6UXH1	28150	TRANS	BIP_PGC3_noukb	UKBB-PPP_Specific	NA,-		0.829789	0.829789	UKBB_PPP	UKBB_PPP	1.30887	5651.69	SCZ	CRELD2	Proteiome	BRAIN	SMR	BrainMeta	SMR	0.140411	0.0603515	0.0199892		37415601	10.3389/fgene.2023.1191264	Gedik et all Front Genet	BRAIN
CRELD2	Q6UXH1	28150	TRANS	BIP_PGC3_noukb	UKBB-PPP_Specific	NA,-		0.829789	0.829789	UKBB_PPP	UKBB_PPP	1.30887	5651.69	MDD	CRELD2	Proteiome	BLOOD	SMR	eQTLGen	SMR	0.00737928	0.00765834	0.335266		37415601	10.3389/fgene.2023.1191264	Gedik et all Front Genet	BLOOD
CRELD2	Q6UXH1	28150	TRANS	BIP_PGC3_noukb	UKBB-PPP_Specific	NA,-		0.829789	0.829789	UKBB_PPP	UKBB_PPP	1.30887	5651.69	BIP	CRELD2	Proteiome	BLOOD	SMR	eQTLGen	SMR	0.0256161	0.0165719	0.122163		37415601	10.3389/fgene.2023.1191264	Gedik et all Front Genet	BLOOD
CRELD2	Q6UXH1	28150	TRANS	BIP_PGC3_noukb	UKBB-PPP_Specific	NA,-		0.829789	0.829789	UKBB_PPP	UKBB_PPP	1.30887	5651.69	MDD	CRELD2	Proteiome	BRAIN	SMR	Wingo et al., 2022, in 722 samples	SMR	-0.00752226	0.0127721	0.555888		37415601	10.3389/fgene.2023.1191264	Gedik et all Front Genet	BRAIN
CRELD2	Q6UXH1	28150	TRANS	BIP_PGC3_noukb	UKBB-PPP_Specific	NA,-		0.829789	0.829789	UKBB_PPP	UKBB_PPP	1.30887	5651.69	BIP	CRELD2	Proteiome	BRAIN	SMR	Wingo et al., 2022, in 722 samples	SMR	0.00291403	0.0279419	0.91694		37415601	10.3389/fgene.2023.1191264	Gedik et all Front Genet	BRAIN
CRELD2	Q6UXH1	28150	TRANS	BIP_PGC3_noukb	UKBB-PPP_Specific	NA,-		0.829789	0.829789	UKBB_PPP	UKBB_PPP	1.30887	5651.69	SCZ	CRELD2	Proteiome	BRAIN	SMR	Wingo et al., 2022, in 722 samples	SMR	-0.0745115	0.0249069	0.00277521		37415601	10.3389/fgene.2023.1191264	Gedik et all Front Genet	BRAIN
CRELD2	Q6UXH1	28150	TRANS	BIP_PGC3_noukb	UKBB-PPP_Specific	NA,-		0.829789	0.829789	UKBB_PPP	UKBB_PPP	1.30887	5651.69	SCZ	CRELD2	Transcriptome	BRAIN_DLPFC	TWAS	CMC	FUSION	4.49		7.19e-06		31691811	10.1093/hmg/ddz253	Hall et al Hum Mol Genet	BRAIN
CRELD2	Q6UXH1	28150	TRANS	BIP_PGC3_noukb	UKBB-PPP_Specific	NA,-		0.829789	0.829789	UKBB_PPP	UKBB_PPP	1.30887	5651.69	SCZ.Clozuk.2018	CRELD2	Transcriptome	BRAIN	TWAS	PsychENCODE	FUSION	1.81082		0.0702		30545856	10.1126/science.aat8127	Gandal et all science	BRAIN
CRELD2	Q6UXH1	28150	TRANS	BIP_PGC3_noukb	UKBB-PPP_Specific	NA,-		0.829789	0.829789	UKBB_PPP	UKBB_PPP	1.30887	5651.69	BD.PGC.ruderferCell2018	CRELD2	Transcriptome	BRAIN	TWAS	PsychENCODE	FUSION	0.08177		0.934827		30545856	10.1126/science.aat8127	Gandal et all science	BRAIN
CRELD2	Q6UXH1	28150	TRANS	BIP_PGC3_noukb	UKBB-PPP_Specific	NA,-		0.829789	0.829789	UKBB_PPP	UKBB_PPP	1.30887	5651.69	SCZ_PGC2+CLOZUK	CRELD2	Transcriptome	DLPFC	TWAS	Collado-Torres	FUSION	-4.49		7.17e-06		31174959	10.1016/j.neuron.2019.05.013	ColladoTorres_neuron_twas etal. Neuron	BRAIN
CRELD2	Q6UXH1	28150	TRANS	BIP_PGC3_noukb	UKBB-PPP_Specific	NA,-		0.829789	0.829789	UKBB_PPP	UKBB_PPP	1.30887	5651.69	SCZ_PGC2+CLOZUK	CRELD2	Transcriptome	DLPFC	TWAS	Collado-Torres	FUSION	-4.09		4.24e-05		31174959	10.1016/j.neuron.2019.05.013	ColladoTorres_neuron_twas etal. Neuron	BRAIN
CRELD2	Q6UXH1	28150	TRANS	BIP_PGC3_noukb	UKBB-PPP_Specific	NA,-		0.829789	0.829789	UKBB_PPP	UKBB_PPP	1.30887	5651.69	SCZ_PGC2+CLOZUK	CRELD2	Transcriptome	HIPPO	TWAS	Collado-Torres	FUSION	4.49466		6.97e-06		31174959	10.1016/j.neuron.2019.05.013	ColladoTorres_neuron_twas etal. Neuron	BRAIN
CRELD2	Q6UXH1	28150	TRANS	BIP_PGC3_noukb	UKBB-PPP_Specific	NA,-		0.829789	0.829789	UKBB_PPP	UKBB_PPP	1.30887	5651.69	SCZ_PGC2+CLOZUK	CRELD2	Transcriptome	HIPPO	TWAS	Collado-Torres	FUSION	4.39545		1.11e-05		31174959	10.1016/j.neuron.2019.05.013	ColladoTorres_neuron_twas etal. Neuron	BRAIN
CRELD2	Q6UXH1	28150	TRANS	BIP_PGC3_noukb	UKBB-PPP_Specific	NA,-		0.829789	0.829789	UKBB_PPP	UKBB_PPP	1.30887	5651.69	SCZ_PGC2+CLOZUK	CRELD2	Transcriptome	HIPPO	TWAS	Collado-Torres	FUSION	-4.39052		1.13e-05		31174959	10.1016/j.neuron.2019.05.013	ColladoTorres_neuron_twas etal. Neuron	BRAIN
CRELD2	Q6UXH1	28150	TRANS	BIP_PGC3_noukb	UKBB-PPP_Specific	NA,-		0.829789	0.829789	UKBB_PPP	UKBB_PPP	1.30887	5651.69	SCZ_PGC2+CLOZUK	CRELD2	Transcriptome	HIPPO	TWAS	Collado-Torres	FUSION	-4.31781		1.58e-05		31174959	10.1016/j.neuron.2019.05.013	ColladoTorres_neuron_twas etal. Neuron	BRAIN
CRELD2	Q6UXH1	28150	TRANS	BIP_PGC3_noukb	UKBB-PPP_Specific	NA,-		0.829789	0.829789	UKBB_PPP	UKBB_PPP	1.30887	5651.69	SCZ_PGC2+CLOZUK	CRELD2	Transcriptome	HIPPO	TWAS	Collado-Torres	FUSION	-4.17571		2.97e-05		31174959	10.1016/j.neuron.2019.05.013	ColladoTorres_neuron_twas etal. Neuron	BRAIN
CRELD2	Q6UXH1	28150	TRANS	BIP_PGC3_noukb	UKBB-PPP_Specific	NA,-		0.829789	0.829789	UKBB_PPP	UKBB_PPP	1.30887	5651.69	SCZ_PGC2+CLOZUK	CRELD2	Transcriptome	HIPPO	TWAS	Collado-Torres	FUSION	4.08113		4.48e-05		31174959	10.1016/j.neuron.2019.05.013	ColladoTorres_neuron_twas etal. Neuron	BRAIN
CRELD2	Q6UXH1	28150	TRANS	BIP_PGC3_noukb	UKBB-PPP_Specific	NA,-		0.829789	0.829789	UKBB_PPP	UKBB_PPP	1.30887	5651.69	SCZ_PGC2+CLOZUK	CRELD2	Transcriptome	HIPPO	TWAS	Collado-Torres	FUSION	4.07658		4.57e-05		31174959	10.1016/j.neuron.2019.05.013	ColladoTorres_neuron_twas etal. Neuron	BRAIN
CRELD2	Q6UXH1	28150	TRANS	BIP_PGC3_noukb	UKBB-PPP_Specific	NA,-		0.829789	0.829789	UKBB_PPP	UKBB_PPP	1.30887	5651.69	SCZ_PGC2+CLOZUK	CRELD2	Transcriptome	HIPPO	TWAS	Collado-Torres	FUSION	4.075		4.6e-05		31174959	10.1016/j.neuron.2019.05.013	ColladoTorres_neuron_twas etal. Neuron	BRAIN
CRELD2	Q6UXH1	28150	TRANS	BIP_PGC3_noukb	UKBB-PPP_Specific	NA,-		0.829789	0.829789	UKBB_PPP	UKBB_PPP	1.30887	5651.69	SCZ_PGC2	CRELD2	Transcriptome	DLPFC	TWAS	Collado-Torres	FUSION	-4.04483		5.24e-05		31174959	10.1016/j.neuron.2019.05.013	ColladoTorres_neuron_twas etal. Neuron	BRAIN
CRELD2	Q6UXH1	28150	TRANS	BIP_PGC3_noukb	UKBB-PPP_Specific	NA,-		0.829789	0.829789	UKBB_PPP	UKBB_PPP	1.30887	5651.69	SCZ_PGC2	CRELD2	Transcriptome	DLPFC	TWAS	Collado-Torres	FUSION	-3.81696		0.000135		31174959	10.1016/j.neuron.2019.05.013	ColladoTorres_neuron_twas etal. Neuron	BRAIN
CRELD2	Q6UXH1	28150	TRANS	BIP_PGC3_noukb	UKBB-PPP_Specific	NA,-		0.829789	0.829789	UKBB_PPP	UKBB_PPP	1.30887	5651.69	SCZ_PGC2	CRELD2	Transcriptome	HIPPO	TWAS	Collado-Torres	FUSION	-4.00316		6.25e-05		31174959	10.1016/j.neuron.2019.05.013	ColladoTorres_neuron_twas etal. Neuron	BRAIN
CRELD2	Q6UXH1	28150	TRANS	BIP_PGC3_noukb	UKBB-PPP_Specific	NA,-		0.829789	0.829789	UKBB_PPP	UKBB_PPP	1.30887	5651.69	SCZ_PGC2	CRELD2	Transcriptome	HIPPO	TWAS	Collado-Torres	FUSION	-3.92765		8.58e-05		31174959	10.1016/j.neuron.2019.05.013	ColladoTorres_neuron_twas etal. Neuron	BRAIN
CRELD2	Q6UXH1	28150	TRANS	BIP_PGC3_noukb	UKBB-PPP_Specific	NA,-		0.829789	0.829789	UKBB_PPP	UKBB_PPP	1.30887	5651.69	SCZ_PGC2	CRELD2	Transcriptome	HIPPO	TWAS	Collado-Torres	FUSION	-3.84585		0.00012		31174959	10.1016/j.neuron.2019.05.013	ColladoTorres_neuron_twas etal. Neuron	BRAIN
CRELD2	Q6UXH1	28150	TRANS	BIP_PGC3_noukb	UKBB-PPP_Specific	NA,-		0.829789	0.829789	UKBB_PPP	UKBB_PPP	1.30887	5651.69	SCZ_PGC2	CRELD2	Transcriptome	HIPPO	TWAS	Collado-Torres	FUSION	3.84435		0.000121		31174959	10.1016/j.neuron.2019.05.013	ColladoTorres_neuron_twas etal. Neuron	BRAIN
CRELD2	Q6UXH1	28150	TRANS	BIP_PGC3_noukb	UKBB-PPP_Specific	NA,-		0.829789	0.829789	UKBB_PPP	UKBB_PPP	1.30887	5651.69	SCZ_PGC2	CRELD2	Transcriptome	HIPPO	TWAS	Collado-Torres	FUSION	3.61247		0.000303		31174959	10.1016/j.neuron.2019.05.013	ColladoTorres_neuron_twas etal. Neuron	BRAIN
CRELD2	Q6UXH1	28150	TRANS	BIP_PGC3_noukb	UKBB-PPP_Specific	NA,-		0.829789	0.829789	UKBB_PPP	UKBB_PPP	1.30887	5651.69	SCZ_PGC2	CRELD2	Transcriptome	HIPPO	TWAS	Collado-Torres	FUSION	3.2487		0.00116		31174959	10.1016/j.neuron.2019.05.013	ColladoTorres_neuron_twas etal. Neuron	BRAIN
CRELD2	Q6UXH1	28150	TRANS	BIP_PGC3_noukb	UKBB-PPP_Specific	NA,-		0.829789	0.829789	UKBB_PPP	UKBB_PPP	1.30887	5651.69	SCZ_PGC2	CRELD2	Transcriptome	HIPPO	TWAS	Collado-Torres	FUSION	3.2419		0.00119		31174959	10.1016/j.neuron.2019.05.013	ColladoTorres_neuron_twas etal. Neuron	BRAIN
CRELD2	Q6UXH1	28150	TRANS	BIP_PGC3_noukb	UKBB-PPP_Specific	NA,-		0.829789	0.829789	UKBB_PPP	UKBB_PPP	1.30887	5651.69	SCZ_PGC2	CRELD2	Transcriptome	HIPPO	TWAS	Collado-Torres	FUSION	3.24108		0.00119		31174959	10.1016/j.neuron.2019.05.013	ColladoTorres_neuron_twas etal. Neuron	BRAIN
CRELD2	Q6UXH1	28150	TRANS	BIP_PGC3_noukb	UKBB-PPP_Specific	NA,-		0.829789	0.829789	UKBB_PPP	UKBB_PPP	1.30887	5651.69	SCZ2	CRELD2	Transcriptome		TWAS	YFS/CMC-introns/CMC	aSPU			3.4e-06		29411426	10.1002/gepi.22110	Wu et all Genet Epidemiol
CRELD2	Q6UXH1	28150	TRANS	BIP_PGC3_noukb	UKBB-PPP_Specific	NA,-		0.829789	0.829789	UKBB_PPP	UKBB_PPP	1.30887	5651.69	SCZ2	CRELD2	Transcriptome		TWAS	YFS/CMC-introns/CMC	TWAS			2.30537e-06		29411426	10.1002/gepi.22110	Wu et all Genet Epidemiol
CRELD2	Q6UXH1	28150	TRANS	BIP_PGC3_noukb	UKBB-PPP_Specific	NA,-		0.829789	0.829789	UKBB_PPP	UKBB_PPP	1.30887	5651.69	SCZ2	CRELD2	Transcriptome		TWAS	YFS/CMC-introns/CMC	SSU			2.1326e-06		29411426	10.1002/gepi.22110	Wu et all Genet Epidemiol
CRELD2	Q6UXH1	28150	TRANS	BIP_PGC3_noukb	UKBB-PPP_Specific	NA,-		0.829789	0.829789	UKBB_PPP	UKBB_PPP	1.30887	5651.69	CLOZUK+PGC SCZ	CRELD2	Transcriptome	BRAIN CORTEX	TWAS	CMC	FUSION	4.48792		7.19e-06		31626773	0.1016/j.cell.2019.09.021	Walker et all Cell	BRAIN
CRELD2	Q6UXH1	28150	TRANS	BIP_PGC3_noukb	UKBB-PPP_Specific	NA,-		0.829789	0.829789	UKBB_PPP	UKBB_PPP	1.30887	5651.69	CLOZUK+PGC SCZ	CRELD2	Transcriptome	BRAIN CORTEX	TWAS	CMC	FUSION	4.8402		1.3e-06		31626773	0.1016/j.cell.2019.09.021	Walker et all Cell	BRAIN
CRELD2	Q6UXH1	28150	TRANS	BIP_PGC3_noukb	UKBB-PPP_Specific	NA,-		0.829789	0.829789	UKBB_PPP	UKBB_PPP	1.30887	5651.69	CLOZUK+PGC SCZ	CRELD2	Transcriptome	PRENATAL	TWAS	prenatal	FUSION	4.669		3.03e-06		31626773	0.1016/j.cell.2019.09.021	Walker et all Cell	PRENATAL
CRELD2	Q6UXH1	28150	TRANS	BIP_PGC3_noukb	UKBB-PPP_Specific	NA,-		0.829789	0.829789	UKBB_PPP	UKBB_PPP	1.30887	5651.69	Depression Howard et all	CRELD2	Proteiome	BRAIN DPFC	PWAS	ROS/MAP	FUSION	-0.6035		0.54617		33846625	10.1038/s41593-021-00832-6	Wingo Nat Neurosci	BRAIN
CRELD2	Q6UXH1	28150	TRANS	BIP_PGC3_noukb	UKBB-PPP_Specific	NA,-		0.829789	0.829789	UKBB_PPP	UKBB_PPP	1.30887	5651.69	CLOZUK+PGC SCZ	CRELD2	Transcriptome	BRAIN CORTEX	COLOC	CMC	COLOC				0.778	31626773	0.1016/j.cell.2019.09.021	Walker et all Cell	BRAIN
CRELD2	Q6UXH1	28150	TRANS	BIP_PGC3_noukb	UKBB-PPP_Specific	NA,-		0.829789	0.829789	UKBB_PPP	UKBB_PPP	1.30887	5651.69	CLOZUK+PGC SCZ	CRELD2	Transcriptome	BRAIN CORTEX	COLOC	CMC	COLOC				0.978	31626773	0.1016/j.cell.2019.09.021	Walker et all Cell	BRAIN
CRELD2	Q6UXH1	28150	TRANS	BIP_PGC3_noukb	UKBB-PPP_Specific	NA,-		0.829789	0.829789	UKBB_PPP	UKBB_PPP	1.30887	5651.69	CLOZUK+PGC SCZ	CRELD2	Transcriptome	PRENATAL	COLOC	prenatal	COLOC				0.794	31626773	0.1016/j.cell.2019.09.021	Walker et all Cell	PRENATAL
CRELD2	Q6UXH1	28150	TRANS	BIP_PGC3_noukb	UKBB-PPP_Specific	NA,-		0.829789	0.829789	UKBB_PPP	UKBB_PPP	1.30887	5651.69	PGC1_SCZ	CRELD2	Transcriptome	Blood	SMR	Westra_et_al_(24013639)	SMR	0.189		1.65e-11		29024729	10.1016/j.pnpbp.2017.10.003	Zhao et al	Blood
CRELD2	Q6UXH1	28150	TRANS	BIP_PGC3_noukb	UKBB-PPP_Specific	NA,-		0.829789	0.829789	UKBB_PPP	UKBB_PPP	1.30887	5651.69	Schizophrenia	CRELD2	Transcriptome	STARNET Artery, aortic root (AS)	SMR	STARNET Artery, aortic root (AS)	SMR	0.086091	0.021797	7.82615e-05		28552197	10.1016/j.ajhg.2017.04.016	Hauberg ME et al	Multitissue
CRELD2	Q6UXH1	28150	TRANS	BIP_PGC3_noukb	UKBB-PPP_Specific	NA,-		0.829789	0.829789	UKBB_PPP	UKBB_PPP	1.30887	5651.69	Schizophrenia	CRELD2	Transcriptome	STARNET Blood	SMR	STARNET Blood	SMR	0.093486	0.021805	1.80709e-05		28552197	10.1016/j.ajhg.2017.04.016	Hauberg ME et al	Multitissue
CRELD2	Q6UXH1	28150	TRANS	BIP_PGC3_noukb	UKBB-PPP_Specific	NA,-		0.829789	0.829789	UKBB_PPP	UKBB_PPP	1.30887	5651.69	SCZ	CRELD2	Transcriptome	blood	MR	eQTLGen	TwoSampleMR	0.0698944	0.0141983	8.53504e-07		37418754	10.1093/schbul/sbad100	Li X	blood
CRELD2	Q6UXH1	28150	TRANS	BIP_PGC3_noukb	UKBB-PPP_Specific	NA,-		0.829789	0.829789	UKBB_PPP	UKBB_PPP	1.30887	5651.69	Schizophrenia	CRELD2	Transcriptome	brain caudate nucleus	TWAS	Gtex	Fusion			4.27039e-05		36319771	10.1038/s41593-022-01182-7	Benjamin KJM	brain caudate nucleus
CRELD2	Q6UXH1	28150	TRANS	Cognition_Meta	UKBB-PPP_Specific	NA,+		0.824472	0.824472	UKBB_PPP	UKBB_PPP	1.35869	5615.48	Deepression_Wray_tall	CRELD2	Transcriptome	BLOOD	MR	GTEx	TwoSampleMR	0.01	0.01	0.373		35296807	10.1038/s41380-022-01507-9	Deng et all Mol Psychiatry	BLOOD
CRELD2	Q6UXH1	28150	TRANS	Cognition_Meta	UKBB-PPP_Specific	NA,+		0.824472	0.824472	UKBB_PPP	UKBB_PPP	1.35869	5615.48	SCZ_PGC3	CRELD2	Transcriptome	DLPFC	SMR	CMC+GTEX	SMR	-0.040678	0.0382503	0.28757		35460606	10.1016/j.ajhg.2022.04.004	Jiang eet all Am J Hum Genet	BRAIN
CRELD2	Q6UXH1	28150	TRANS	Cognition_Meta	UKBB-PPP_Specific	NA,+		0.824472	0.824472	UKBB_PPP	UKBB_PPP	1.35869	5615.48	SCZ_PGC3	CRELD2	Transcriptome_Transcriptlvel	DLPFC	SMR	CMC+GTEX	SMR	-0.0917012	0.0216205	2.22129e-05		35460606	10.1016/j.ajhg.2022.04.004	Jiang eet all Am J Hum Genet	BRAIN
CRELD2	Q6UXH1	28150	TRANS	Cognition_Meta	UKBB-PPP_Specific	NA,+		0.824472	0.824472	UKBB_PPP	UKBB_PPP	1.35869	5615.48	SCZ_PGC3	CRELD2	Transcriptome_Transcriptlvel	DLPFC	SMR	CMC+GTEX	SMR	0.104738	0.0277647	0.000161717		35460606	10.1016/j.ajhg.2022.04.004	Jiang eet all Am J Hum Genet	BRAIN
CRELD2	Q6UXH1	28150	TRANS	Cognition_Meta	UKBB-PPP_Specific	NA,+		0.824472	0.824472	UKBB_PPP	UKBB_PPP	1.35869	5615.48	SCZ_PGC3	CRELD2	Transcriptome_Transcriptlvel	DLPFC	SMR	CMC+GTEX	SMR	-0.0900733	0.0459062	0.0497493		35460606	10.1016/j.ajhg.2022.04.004	Jiang eet all Am J Hum Genet	BRAIN
CRELD2	Q6UXH1	28150	TRANS	Cognition_Meta	UKBB-PPP_Specific	NA,+		0.824472	0.824472	UKBB_PPP	UKBB_PPP	1.35869	5615.48	SCZ.Clozuk.2018	CRELD2	Transcriptome	BRAIN	SMR	PsychENCODE	SMR	0.184801	0.0597789	0.00199		30545856	10.1126/science.aat8127	Gandal et all science	BRAIN
CRELD2	Q6UXH1	28150	TRANS	Cognition_Meta	UKBB-PPP_Specific	NA,+		0.824472	0.824472	UKBB_PPP	UKBB_PPP	1.35869	5615.48	Depression Howard et all	CRELD2	Proteiome	BRAIN DPFC	SMR	ROS/MAP	SMR	-0.0408497	0.068364	0.550152		33846625	10.1038/s41593-021-00832-6	Wingo Nat Neurosci	BRAIN
CRELD2	Q6UXH1	28150	TRANS	Cognition_Meta	UKBB-PPP_Specific	NA,+		0.824472	0.824472	UKBB_PPP	UKBB_PPP	1.35869	5615.48	SCZ	CRELD2	Proteiome	BLOOD	SMR	eQTLGen	SMR	0.034655	0.115029	0.763207		37415601	10.3389/fgene.2023.1191264	Gedik et all Front Genet	BLOOD
CRELD2	Q6UXH1	28150	TRANS	Cognition_Meta	UKBB-PPP_Specific	NA,+		0.824472	0.824472	UKBB_PPP	UKBB_PPP	1.35869	5615.48	MDD	CRELD2	Proteiome	BRAIN	SMR	BrainMeta	SMR	0.00584618	0.027452	0.831358		37415601	10.3389/fgene.2023.1191264	Gedik et all Front Genet	BRAIN
CRELD2	Q6UXH1	28150	TRANS	Cognition_Meta	UKBB-PPP_Specific	NA,+		0.824472	0.824472	UKBB_PPP	UKBB_PPP	1.35869	5615.48	BIP	CRELD2	Proteiome	BRAIN	SMR	BrainMeta	SMR	0.0260684	0.0622348	0.675309		37415601	10.3389/fgene.2023.1191264	Gedik et all Front Genet	BRAIN
CRELD2	Q6UXH1	28150	TRANS	Cognition_Meta	UKBB-PPP_Specific	NA,+		0.824472	0.824472	UKBB_PPP	UKBB_PPP	1.35869	5615.48	SCZ	CRELD2	Proteiome	BRAIN	SMR	BrainMeta	SMR	0.140411	0.0603515	0.0199892		37415601	10.3389/fgene.2023.1191264	Gedik et all Front Genet	BRAIN
CRELD2	Q6UXH1	28150	TRANS	Cognition_Meta	UKBB-PPP_Specific	NA,+		0.824472	0.824472	UKBB_PPP	UKBB_PPP	1.35869	5615.48	MDD	CRELD2	Proteiome	BLOOD	SMR	eQTLGen	SMR	0.00737928	0.00765834	0.335266		37415601	10.3389/fgene.2023.1191264	Gedik et all Front Genet	BLOOD
CRELD2	Q6UXH1	28150	TRANS	Cognition_Meta	UKBB-PPP_Specific	NA,+		0.824472	0.824472	UKBB_PPP	UKBB_PPP	1.35869	5615.48	BIP	CRELD2	Proteiome	BLOOD	SMR	eQTLGen	SMR	0.0256161	0.0165719	0.122163		37415601	10.3389/fgene.2023.1191264	Gedik et all Front Genet	BLOOD
CRELD2	Q6UXH1	28150	TRANS	Cognition_Meta	UKBB-PPP_Specific	NA,+		0.824472	0.824472	UKBB_PPP	UKBB_PPP	1.35869	5615.48	MDD	CRELD2	Proteiome	BRAIN	SMR	Wingo et al., 2022, in 722 samples	SMR	-0.00752226	0.0127721	0.555888		37415601	10.3389/fgene.2023.1191264	Gedik et all Front Genet	BRAIN
CRELD2	Q6UXH1	28150	TRANS	Cognition_Meta	UKBB-PPP_Specific	NA,+		0.824472	0.824472	UKBB_PPP	UKBB_PPP	1.35869	5615.48	BIP	CRELD2	Proteiome	BRAIN	SMR	Wingo et al., 2022, in 722 samples	SMR	0.00291403	0.0279419	0.91694		37415601	10.3389/fgene.2023.1191264	Gedik et all Front Genet	BRAIN
CRELD2	Q6UXH1	28150	TRANS	Cognition_Meta	UKBB-PPP_Specific	NA,+		0.824472	0.824472	UKBB_PPP	UKBB_PPP	1.35869	5615.48	SCZ	CRELD2	Proteiome	BRAIN	SMR	Wingo et al., 2022, in 722 samples	SMR	-0.0745115	0.0249069	0.00277521		37415601	10.3389/fgene.2023.1191264	Gedik et all Front Genet	BRAIN
CRELD2	Q6UXH1	28150	TRANS	Cognition_Meta	UKBB-PPP_Specific	NA,+		0.824472	0.824472	UKBB_PPP	UKBB_PPP	1.35869	5615.48	SCZ	CRELD2	Transcriptome	BRAIN_DLPFC	TWAS	CMC	FUSION	4.49		7.19e-06		31691811	10.1093/hmg/ddz253	Hall et al Hum Mol Genet	BRAIN
CRELD2	Q6UXH1	28150	TRANS	Cognition_Meta	UKBB-PPP_Specific	NA,+		0.824472	0.824472	UKBB_PPP	UKBB_PPP	1.35869	5615.48	SCZ.Clozuk.2018	CRELD2	Transcriptome	BRAIN	TWAS	PsychENCODE	FUSION	1.81082		0.0702		30545856	10.1126/science.aat8127	Gandal et all science	BRAIN
CRELD2	Q6UXH1	28150	TRANS	Cognition_Meta	UKBB-PPP_Specific	NA,+		0.824472	0.824472	UKBB_PPP	UKBB_PPP	1.35869	5615.48	BD.PGC.ruderferCell2018	CRELD2	Transcriptome	BRAIN	TWAS	PsychENCODE	FUSION	0.08177		0.934827		30545856	10.1126/science.aat8127	Gandal et all science	BRAIN
CRELD2	Q6UXH1	28150	TRANS	Cognition_Meta	UKBB-PPP_Specific	NA,+		0.824472	0.824472	UKBB_PPP	UKBB_PPP	1.35869	5615.48	SCZ_PGC2+CLOZUK	CRELD2	Transcriptome	DLPFC	TWAS	Collado-Torres	FUSION	-4.49		7.17e-06		31174959	10.1016/j.neuron.2019.05.013	ColladoTorres_neuron_twas etal. Neuron	BRAIN
CRELD2	Q6UXH1	28150	TRANS	Cognition_Meta	UKBB-PPP_Specific	NA,+		0.824472	0.824472	UKBB_PPP	UKBB_PPP	1.35869	5615.48	SCZ_PGC2+CLOZUK	CRELD2	Transcriptome	DLPFC	TWAS	Collado-Torres	FUSION	-4.09		4.24e-05		31174959	10.1016/j.neuron.2019.05.013	ColladoTorres_neuron_twas etal. Neuron	BRAIN
CRELD2	Q6UXH1	28150	TRANS	Cognition_Meta	UKBB-PPP_Specific	NA,+		0.824472	0.824472	UKBB_PPP	UKBB_PPP	1.35869	5615.48	SCZ_PGC2+CLOZUK	CRELD2	Transcriptome	HIPPO	TWAS	Collado-Torres	FUSION	4.49466		6.97e-06		31174959	10.1016/j.neuron.2019.05.013	ColladoTorres_neuron_twas etal. Neuron	BRAIN
CRELD2	Q6UXH1	28150	TRANS	Cognition_Meta	UKBB-PPP_Specific	NA,+		0.824472	0.824472	UKBB_PPP	UKBB_PPP	1.35869	5615.48	SCZ_PGC2+CLOZUK	CRELD2	Transcriptome	HIPPO	TWAS	Collado-Torres	FUSION	4.39545		1.11e-05		31174959	10.1016/j.neuron.2019.05.013	ColladoTorres_neuron_twas etal. Neuron	BRAIN
CRELD2	Q6UXH1	28150	TRANS	Cognition_Meta	UKBB-PPP_Specific	NA,+		0.824472	0.824472	UKBB_PPP	UKBB_PPP	1.35869	5615.48	SCZ_PGC2+CLOZUK	CRELD2	Transcriptome	HIPPO	TWAS	Collado-Torres	FUSION	-4.39052		1.13e-05		31174959	10.1016/j.neuron.2019.05.013	ColladoTorres_neuron_twas etal. Neuron	BRAIN
CRELD2	Q6UXH1	28150	TRANS	Cognition_Meta	UKBB-PPP_Specific	NA,+		0.824472	0.824472	UKBB_PPP	UKBB_PPP	1.35869	5615.48	SCZ_PGC2+CLOZUK	CRELD2	Transcriptome	HIPPO	TWAS	Collado-Torres	FUSION	-4.31781		1.58e-05		31174959	10.1016/j.neuron.2019.05.013	ColladoTorres_neuron_twas etal. Neuron	BRAIN
CRELD2	Q6UXH1	28150	TRANS	Cognition_Meta	UKBB-PPP_Specific	NA,+		0.824472	0.824472	UKBB_PPP	UKBB_PPP	1.35869	5615.48	SCZ_PGC2+CLOZUK	CRELD2	Transcriptome	HIPPO	TWAS	Collado-Torres	FUSION	-4.17571		2.97e-05		31174959	10.1016/j.neuron.2019.05.013	ColladoTorres_neuron_twas etal. Neuron	BRAIN
CRELD2	Q6UXH1	28150	TRANS	Cognition_Meta	UKBB-PPP_Specific	NA,+		0.824472	0.824472	UKBB_PPP	UKBB_PPP	1.35869	5615.48	SCZ_PGC2+CLOZUK	CRELD2	Transcriptome	HIPPO	TWAS	Collado-Torres	FUSION	4.08113		4.48e-05		31174959	10.1016/j.neuron.2019.05.013	ColladoTorres_neuron_twas etal. Neuron	BRAIN
CRELD2	Q6UXH1	28150	TRANS	Cognition_Meta	UKBB-PPP_Specific	NA,+		0.824472	0.824472	UKBB_PPP	UKBB_PPP	1.35869	5615.48	SCZ_PGC2+CLOZUK	CRELD2	Transcriptome	HIPPO	TWAS	Collado-Torres	FUSION	4.07658		4.57e-05		31174959	10.1016/j.neuron.2019.05.013	ColladoTorres_neuron_twas etal. Neuron	BRAIN
CRELD2	Q6UXH1	28150	TRANS	Cognition_Meta	UKBB-PPP_Specific	NA,+		0.824472	0.824472	UKBB_PPP	UKBB_PPP	1.35869	5615.48	SCZ_PGC2+CLOZUK	CRELD2	Transcriptome	HIPPO	TWAS	Collado-Torres	FUSION	4.075		4.6e-05		31174959	10.1016/j.neuron.2019.05.013	ColladoTorres_neuron_twas etal. Neuron	BRAIN
CRELD2	Q6UXH1	28150	TRANS	Cognition_Meta	UKBB-PPP_Specific	NA,+		0.824472	0.824472	UKBB_PPP	UKBB_PPP	1.35869	5615.48	SCZ_PGC2	CRELD2	Transcriptome	DLPFC	TWAS	Collado-Torres	FUSION	-4.04483		5.24e-05		31174959	10.1016/j.neuron.2019.05.013	ColladoTorres_neuron_twas etal. Neuron	BRAIN
CRELD2	Q6UXH1	28150	TRANS	Cognition_Meta	UKBB-PPP_Specific	NA,+		0.824472	0.824472	UKBB_PPP	UKBB_PPP	1.35869	5615.48	SCZ_PGC2	CRELD2	Transcriptome	DLPFC	TWAS	Collado-Torres	FUSION	-3.81696		0.000135		31174959	10.1016/j.neuron.2019.05.013	ColladoTorres_neuron_twas etal. Neuron	BRAIN
CRELD2	Q6UXH1	28150	TRANS	Cognition_Meta	UKBB-PPP_Specific	NA,+		0.824472	0.824472	UKBB_PPP	UKBB_PPP	1.35869	5615.48	SCZ_PGC2	CRELD2	Transcriptome	HIPPO	TWAS	Collado-Torres	FUSION	-4.00316		6.25e-05		31174959	10.1016/j.neuron.2019.05.013	ColladoTorres_neuron_twas etal. Neuron	BRAIN
CRELD2	Q6UXH1	28150	TRANS	Cognition_Meta	UKBB-PPP_Specific	NA,+		0.824472	0.824472	UKBB_PPP	UKBB_PPP	1.35869	5615.48	SCZ_PGC2	CRELD2	Transcriptome	HIPPO	TWAS	Collado-Torres	FUSION	-3.92765		8.58e-05		31174959	10.1016/j.neuron.2019.05.013	ColladoTorres_neuron_twas etal. Neuron	BRAIN
CRELD2	Q6UXH1	28150	TRANS	Cognition_Meta	UKBB-PPP_Specific	NA,+		0.824472	0.824472	UKBB_PPP	UKBB_PPP	1.35869	5615.48	SCZ_PGC2	CRELD2	Transcriptome	HIPPO	TWAS	Collado-Torres	FUSION	-3.84585		0.00012		31174959	10.1016/j.neuron.2019.05.013	ColladoTorres_neuron_twas etal. Neuron	BRAIN
CRELD2	Q6UXH1	28150	TRANS	Cognition_Meta	UKBB-PPP_Specific	NA,+		0.824472	0.824472	UKBB_PPP	UKBB_PPP	1.35869	5615.48	SCZ_PGC2	CRELD2	Transcriptome	HIPPO	TWAS	Collado-Torres	FUSION	3.84435		0.000121		31174959	10.1016/j.neuron.2019.05.013	ColladoTorres_neuron_twas etal. Neuron	BRAIN
CRELD2	Q6UXH1	28150	TRANS	Cognition_Meta	UKBB-PPP_Specific	NA,+		0.824472	0.824472	UKBB_PPP	UKBB_PPP	1.35869	5615.48	SCZ_PGC2	CRELD2	Transcriptome	HIPPO	TWAS	Collado-Torres	FUSION	3.61247		0.000303		31174959	10.1016/j.neuron.2019.05.013	ColladoTorres_neuron_twas etal. Neuron	BRAIN
CRELD2	Q6UXH1	28150	TRANS	Cognition_Meta	UKBB-PPP_Specific	NA,+		0.824472	0.824472	UKBB_PPP	UKBB_PPP	1.35869	5615.48	SCZ_PGC2	CRELD2	Transcriptome	HIPPO	TWAS	Collado-Torres	FUSION	3.2487		0.00116		31174959	10.1016/j.neuron.2019.05.013	ColladoTorres_neuron_twas etal. Neuron	BRAIN
CRELD2	Q6UXH1	28150	TRANS	Cognition_Meta	UKBB-PPP_Specific	NA,+		0.824472	0.824472	UKBB_PPP	UKBB_PPP	1.35869	5615.48	SCZ_PGC2	CRELD2	Transcriptome	HIPPO	TWAS	Collado-Torres	FUSION	3.2419		0.00119		31174959	10.1016/j.neuron.2019.05.013	ColladoTorres_neuron_twas etal. Neuron	BRAIN
CRELD2	Q6UXH1	28150	TRANS	Cognition_Meta	UKBB-PPP_Specific	NA,+		0.824472	0.824472	UKBB_PPP	UKBB_PPP	1.35869	5615.48	SCZ_PGC2	CRELD2	Transcriptome	HIPPO	TWAS	Collado-Torres	FUSION	3.24108		0.00119		31174959	10.1016/j.neuron.2019.05.013	ColladoTorres_neuron_twas etal. Neuron	BRAIN
CRELD2	Q6UXH1	28150	TRANS	Cognition_Meta	UKBB-PPP_Specific	NA,+		0.824472	0.824472	UKBB_PPP	UKBB_PPP	1.35869	5615.48	SCZ2	CRELD2	Transcriptome		TWAS	YFS/CMC-introns/CMC	aSPU			3.4e-06		29411426	10.1002/gepi.22110	Wu et all Genet Epidemiol
CRELD2	Q6UXH1	28150	TRANS	Cognition_Meta	UKBB-PPP_Specific	NA,+		0.824472	0.824472	UKBB_PPP	UKBB_PPP	1.35869	5615.48	SCZ2	CRELD2	Transcriptome		TWAS	YFS/CMC-introns/CMC	TWAS			2.30537e-06		29411426	10.1002/gepi.22110	Wu et all Genet Epidemiol
CRELD2	Q6UXH1	28150	TRANS	Cognition_Meta	UKBB-PPP_Specific	NA,+		0.824472	0.824472	UKBB_PPP	UKBB_PPP	1.35869	5615.48	SCZ2	CRELD2	Transcriptome		TWAS	YFS/CMC-introns/CMC	SSU			2.1326e-06		29411426	10.1002/gepi.22110	Wu et all Genet Epidemiol
CRELD2	Q6UXH1	28150	TRANS	Cognition_Meta	UKBB-PPP_Specific	NA,+		0.824472	0.824472	UKBB_PPP	UKBB_PPP	1.35869	5615.48	CLOZUK+PGC SCZ	CRELD2	Transcriptome	BRAIN CORTEX	TWAS	CMC	FUSION	4.48792		7.19e-06		31626773	0.1016/j.cell.2019.09.021	Walker et all Cell	BRAIN
CRELD2	Q6UXH1	28150	TRANS	Cognition_Meta	UKBB-PPP_Specific	NA,+		0.824472	0.824472	UKBB_PPP	UKBB_PPP	1.35869	5615.48	CLOZUK+PGC SCZ	CRELD2	Transcriptome	BRAIN CORTEX	TWAS	CMC	FUSION	4.8402		1.3e-06		31626773	0.1016/j.cell.2019.09.021	Walker et all Cell	BRAIN
CRELD2	Q6UXH1	28150	TRANS	Cognition_Meta	UKBB-PPP_Specific	NA,+		0.824472	0.824472	UKBB_PPP	UKBB_PPP	1.35869	5615.48	CLOZUK+PGC SCZ	CRELD2	Transcriptome	PRENATAL	TWAS	prenatal	FUSION	4.669		3.03e-06		31626773	0.1016/j.cell.2019.09.021	Walker et all Cell	PRENATAL
CRELD2	Q6UXH1	28150	TRANS	Cognition_Meta	UKBB-PPP_Specific	NA,+		0.824472	0.824472	UKBB_PPP	UKBB_PPP	1.35869	5615.48	Depression Howard et all	CRELD2	Proteiome	BRAIN DPFC	PWAS	ROS/MAP	FUSION	-0.6035		0.54617		33846625	10.1038/s41593-021-00832-6	Wingo Nat Neurosci	BRAIN
CRELD2	Q6UXH1	28150	TRANS	Cognition_Meta	UKBB-PPP_Specific	NA,+		0.824472	0.824472	UKBB_PPP	UKBB_PPP	1.35869	5615.48	CLOZUK+PGC SCZ	CRELD2	Transcriptome	BRAIN CORTEX	COLOC	CMC	COLOC				0.778	31626773	0.1016/j.cell.2019.09.021	Walker et all Cell	BRAIN
CRELD2	Q6UXH1	28150	TRANS	Cognition_Meta	UKBB-PPP_Specific	NA,+		0.824472	0.824472	UKBB_PPP	UKBB_PPP	1.35869	5615.48	CLOZUK+PGC SCZ	CRELD2	Transcriptome	BRAIN CORTEX	COLOC	CMC	COLOC				0.978	31626773	0.1016/j.cell.2019.09.021	Walker et all Cell	BRAIN
CRELD2	Q6UXH1	28150	TRANS	Cognition_Meta	UKBB-PPP_Specific	NA,+		0.824472	0.824472	UKBB_PPP	UKBB_PPP	1.35869	5615.48	CLOZUK+PGC SCZ	CRELD2	Transcriptome	PRENATAL	COLOC	prenatal	COLOC				0.794	31626773	0.1016/j.cell.2019.09.021	Walker et all Cell	PRENATAL
CRELD2	Q6UXH1	28150	TRANS	Cognition_Meta	UKBB-PPP_Specific	NA,+		0.824472	0.824472	UKBB_PPP	UKBB_PPP	1.35869	5615.48	PGC1_SCZ	CRELD2	Transcriptome	Blood	SMR	Westra_et_al_(24013639)	SMR	0.189		1.65e-11		29024729	10.1016/j.pnpbp.2017.10.003	Zhao et al	Blood
CRELD2	Q6UXH1	28150	TRANS	Cognition_Meta	UKBB-PPP_Specific	NA,+		0.824472	0.824472	UKBB_PPP	UKBB_PPP	1.35869	5615.48	Schizophrenia	CRELD2	Transcriptome	STARNET Artery, aortic root (AS)	SMR	STARNET Artery, aortic root (AS)	SMR	0.086091	0.021797	7.82615e-05		28552197	10.1016/j.ajhg.2017.04.016	Hauberg ME et al	Multitissue
CRELD2	Q6UXH1	28150	TRANS	Cognition_Meta	UKBB-PPP_Specific	NA,+		0.824472	0.824472	UKBB_PPP	UKBB_PPP	1.35869	5615.48	Schizophrenia	CRELD2	Transcriptome	STARNET Blood	SMR	STARNET Blood	SMR	0.093486	0.021805	1.80709e-05		28552197	10.1016/j.ajhg.2017.04.016	Hauberg ME et al	Multitissue
CRELD2	Q6UXH1	28150	TRANS	Cognition_Meta	UKBB-PPP_Specific	NA,+		0.824472	0.824472	UKBB_PPP	UKBB_PPP	1.35869	5615.48	SCZ	CRELD2	Transcriptome	blood	MR	eQTLGen	TwoSampleMR	0.0698944	0.0141983	8.53504e-07		37418754	10.1093/schbul/sbad100	Li X	blood
CRELD2	Q6UXH1	28150	TRANS	Cognition_Meta	UKBB-PPP_Specific	NA,+		0.824472	0.824472	UKBB_PPP	UKBB_PPP	1.35869	5615.48	Schizophrenia	CRELD2	Transcriptome	brain caudate nucleus	TWAS	Gtex	Fusion			4.27039e-05		36319771	10.1038/s41593-022-01182-7	Benjamin KJM	brain caudate nucleus
CRELD2	Q6UXH1	28150	TRANS	Depression_iPSYCH_2023	UKBB-PPP_Specific	NA,-		0.869755	0.869755	UKBB_PPP	UKBB_PPP	1.42745	5923.9	Deepression_Wray_tall	CRELD2	Transcriptome	BLOOD	MR	GTEx	TwoSampleMR	0.01	0.01	0.373		35296807	10.1038/s41380-022-01507-9	Deng et all Mol Psychiatry	BLOOD
CRELD2	Q6UXH1	28150	TRANS	Depression_iPSYCH_2023	UKBB-PPP_Specific	NA,-		0.869755	0.869755	UKBB_PPP	UKBB_PPP	1.42745	5923.9	SCZ_PGC3	CRELD2	Transcriptome	DLPFC	SMR	CMC+GTEX	SMR	-0.040678	0.0382503	0.28757		35460606	10.1016/j.ajhg.2022.04.004	Jiang eet all Am J Hum Genet	BRAIN
CRELD2	Q6UXH1	28150	TRANS	Depression_iPSYCH_2023	UKBB-PPP_Specific	NA,-		0.869755	0.869755	UKBB_PPP	UKBB_PPP	1.42745	5923.9	SCZ_PGC3	CRELD2	Transcriptome_Transcriptlvel	DLPFC	SMR	CMC+GTEX	SMR	-0.0917012	0.0216205	2.22129e-05		35460606	10.1016/j.ajhg.2022.04.004	Jiang eet all Am J Hum Genet	BRAIN
CRELD2	Q6UXH1	28150	TRANS	Depression_iPSYCH_2023	UKBB-PPP_Specific	NA,-		0.869755	0.869755	UKBB_PPP	UKBB_PPP	1.42745	5923.9	SCZ_PGC3	CRELD2	Transcriptome_Transcriptlvel	DLPFC	SMR	CMC+GTEX	SMR	0.104738	0.0277647	0.000161717		35460606	10.1016/j.ajhg.2022.04.004	Jiang eet all Am J Hum Genet	BRAIN
CRELD2	Q6UXH1	28150	TRANS	Depression_iPSYCH_2023	UKBB-PPP_Specific	NA,-		0.869755	0.869755	UKBB_PPP	UKBB_PPP	1.42745	5923.9	SCZ_PGC3	CRELD2	Transcriptome_Transcriptlvel	DLPFC	SMR	CMC+GTEX	SMR	-0.0900733	0.0459062	0.0497493		35460606	10.1016/j.ajhg.2022.04.004	Jiang eet all Am J Hum Genet	BRAIN
CRELD2	Q6UXH1	28150	TRANS	Depression_iPSYCH_2023	UKBB-PPP_Specific	NA,-		0.869755	0.869755	UKBB_PPP	UKBB_PPP	1.42745	5923.9	SCZ.Clozuk.2018	CRELD2	Transcriptome	BRAIN	SMR	PsychENCODE	SMR	0.184801	0.0597789	0.00199		30545856	10.1126/science.aat8127	Gandal et all science	BRAIN
CRELD2	Q6UXH1	28150	TRANS	Depression_iPSYCH_2023	UKBB-PPP_Specific	NA,-		0.869755	0.869755	UKBB_PPP	UKBB_PPP	1.42745	5923.9	Depression Howard et all	CRELD2	Proteiome	BRAIN DPFC	SMR	ROS/MAP	SMR	-0.0408497	0.068364	0.550152		33846625	10.1038/s41593-021-00832-6	Wingo Nat Neurosci	BRAIN
CRELD2	Q6UXH1	28150	TRANS	Depression_iPSYCH_2023	UKBB-PPP_Specific	NA,-		0.869755	0.869755	UKBB_PPP	UKBB_PPP	1.42745	5923.9	SCZ	CRELD2	Proteiome	BLOOD	SMR	eQTLGen	SMR	0.034655	0.115029	0.763207		37415601	10.3389/fgene.2023.1191264	Gedik et all Front Genet	BLOOD
CRELD2	Q6UXH1	28150	TRANS	Depression_iPSYCH_2023	UKBB-PPP_Specific	NA,-		0.869755	0.869755	UKBB_PPP	UKBB_PPP	1.42745	5923.9	MDD	CRELD2	Proteiome	BRAIN	SMR	BrainMeta	SMR	0.00584618	0.027452	0.831358		37415601	10.3389/fgene.2023.1191264	Gedik et all Front Genet	BRAIN
CRELD2	Q6UXH1	28150	TRANS	Depression_iPSYCH_2023	UKBB-PPP_Specific	NA,-		0.869755	0.869755	UKBB_PPP	UKBB_PPP	1.42745	5923.9	BIP	CRELD2	Proteiome	BRAIN	SMR	BrainMeta	SMR	0.0260684	0.0622348	0.675309		37415601	10.3389/fgene.2023.1191264	Gedik et all Front Genet	BRAIN
CRELD2	Q6UXH1	28150	TRANS	Depression_iPSYCH_2023	UKBB-PPP_Specific	NA,-		0.869755	0.869755	UKBB_PPP	UKBB_PPP	1.42745	5923.9	SCZ	CRELD2	Proteiome	BRAIN	SMR	BrainMeta	SMR	0.140411	0.0603515	0.0199892		37415601	10.3389/fgene.2023.1191264	Gedik et all Front Genet	BRAIN
CRELD2	Q6UXH1	28150	TRANS	Depression_iPSYCH_2023	UKBB-PPP_Specific	NA,-		0.869755	0.869755	UKBB_PPP	UKBB_PPP	1.42745	5923.9	MDD	CRELD2	Proteiome	BLOOD	SMR	eQTLGen	SMR	0.00737928	0.00765834	0.335266		37415601	10.3389/fgene.2023.1191264	Gedik et all Front Genet	BLOOD
CRELD2	Q6UXH1	28150	TRANS	Depression_iPSYCH_2023	UKBB-PPP_Specific	NA,-		0.869755	0.869755	UKBB_PPP	UKBB_PPP	1.42745	5923.9	BIP	CRELD2	Proteiome	BLOOD	SMR	eQTLGen	SMR	0.0256161	0.0165719	0.122163		37415601	10.3389/fgene.2023.1191264	Gedik et all Front Genet	BLOOD
CRELD2	Q6UXH1	28150	TRANS	Depression_iPSYCH_2023	UKBB-PPP_Specific	NA,-		0.869755	0.869755	UKBB_PPP	UKBB_PPP	1.42745	5923.9	MDD	CRELD2	Proteiome	BRAIN	SMR	Wingo et al., 2022, in 722 samples	SMR	-0.00752226	0.0127721	0.555888		37415601	10.3389/fgene.2023.1191264	Gedik et all Front Genet	BRAIN
CRELD2	Q6UXH1	28150	TRANS	Depression_iPSYCH_2023	UKBB-PPP_Specific	NA,-		0.869755	0.869755	UKBB_PPP	UKBB_PPP	1.42745	5923.9	BIP	CRELD2	Proteiome	BRAIN	SMR	Wingo et al., 2022, in 722 samples	SMR	0.00291403	0.0279419	0.91694		37415601	10.3389/fgene.2023.1191264	Gedik et all Front Genet	BRAIN
CRELD2	Q6UXH1	28150	TRANS	Depression_iPSYCH_2023	UKBB-PPP_Specific	NA,-		0.869755	0.869755	UKBB_PPP	UKBB_PPP	1.42745	5923.9	SCZ	CRELD2	Proteiome	BRAIN	SMR	Wingo et al., 2022, in 722 samples	SMR	-0.0745115	0.0249069	0.00277521		37415601	10.3389/fgene.2023.1191264	Gedik et all Front Genet	BRAIN
CRELD2	Q6UXH1	28150	TRANS	Depression_iPSYCH_2023	UKBB-PPP_Specific	NA,-		0.869755	0.869755	UKBB_PPP	UKBB_PPP	1.42745	5923.9	SCZ	CRELD2	Transcriptome	BRAIN_DLPFC	TWAS	CMC	FUSION	4.49		7.19e-06		31691811	10.1093/hmg/ddz253	Hall et al Hum Mol Genet	BRAIN
CRELD2	Q6UXH1	28150	TRANS	Depression_iPSYCH_2023	UKBB-PPP_Specific	NA,-		0.869755	0.869755	UKBB_PPP	UKBB_PPP	1.42745	5923.9	SCZ.Clozuk.2018	CRELD2	Transcriptome	BRAIN	TWAS	PsychENCODE	FUSION	1.81082		0.0702		30545856	10.1126/science.aat8127	Gandal et all science	BRAIN
CRELD2	Q6UXH1	28150	TRANS	Depression_iPSYCH_2023	UKBB-PPP_Specific	NA,-		0.869755	0.869755	UKBB_PPP	UKBB_PPP	1.42745	5923.9	BD.PGC.ruderferCell2018	CRELD2	Transcriptome	BRAIN	TWAS	PsychENCODE	FUSION	0.08177		0.934827		30545856	10.1126/science.aat8127	Gandal et all science	BRAIN
CRELD2	Q6UXH1	28150	TRANS	Depression_iPSYCH_2023	UKBB-PPP_Specific	NA,-		0.869755	0.869755	UKBB_PPP	UKBB_PPP	1.42745	5923.9	SCZ_PGC2+CLOZUK	CRELD2	Transcriptome	DLPFC	TWAS	Collado-Torres	FUSION	-4.49		7.17e-06		31174959	10.1016/j.neuron.2019.05.013	ColladoTorres_neuron_twas etal. Neuron	BRAIN
CRELD2	Q6UXH1	28150	TRANS	Depression_iPSYCH_2023	UKBB-PPP_Specific	NA,-		0.869755	0.869755	UKBB_PPP	UKBB_PPP	1.42745	5923.9	SCZ_PGC2+CLOZUK	CRELD2	Transcriptome	DLPFC	TWAS	Collado-Torres	FUSION	-4.09		4.24e-05		31174959	10.1016/j.neuron.2019.05.013	ColladoTorres_neuron_twas etal. Neuron	BRAIN
CRELD2	Q6UXH1	28150	TRANS	Depression_iPSYCH_2023	UKBB-PPP_Specific	NA,-		0.869755	0.869755	UKBB_PPP	UKBB_PPP	1.42745	5923.9	SCZ_PGC2+CLOZUK	CRELD2	Transcriptome	HIPPO	TWAS	Collado-Torres	FUSION	4.49466		6.97e-06		31174959	10.1016/j.neuron.2019.05.013	ColladoTorres_neuron_twas etal. Neuron	BRAIN
CRELD2	Q6UXH1	28150	TRANS	Depression_iPSYCH_2023	UKBB-PPP_Specific	NA,-		0.869755	0.869755	UKBB_PPP	UKBB_PPP	1.42745	5923.9	SCZ_PGC2+CLOZUK	CRELD2	Transcriptome	HIPPO	TWAS	Collado-Torres	FUSION	4.39545		1.11e-05		31174959	10.1016/j.neuron.2019.05.013	ColladoTorres_neuron_twas etal. Neuron	BRAIN
CRELD2	Q6UXH1	28150	TRANS	Depression_iPSYCH_2023	UKBB-PPP_Specific	NA,-		0.869755	0.869755	UKBB_PPP	UKBB_PPP	1.42745	5923.9	SCZ_PGC2+CLOZUK	CRELD2	Transcriptome	HIPPO	TWAS	Collado-Torres	FUSION	-4.39052		1.13e-05		31174959	10.1016/j.neuron.2019.05.013	ColladoTorres_neuron_twas etal. Neuron	BRAIN
CRELD2	Q6UXH1	28150	TRANS	Depression_iPSYCH_2023	UKBB-PPP_Specific	NA,-		0.869755	0.869755	UKBB_PPP	UKBB_PPP	1.42745	5923.9	SCZ_PGC2+CLOZUK	CRELD2	Transcriptome	HIPPO	TWAS	Collado-Torres	FUSION	-4.31781		1.58e-05		31174959	10.1016/j.neuron.2019.05.013	ColladoTorres_neuron_twas etal. Neuron	BRAIN
CRELD2	Q6UXH1	28150	TRANS	Depression_iPSYCH_2023	UKBB-PPP_Specific	NA,-		0.869755	0.869755	UKBB_PPP	UKBB_PPP	1.42745	5923.9	SCZ_PGC2+CLOZUK	CRELD2	Transcriptome	HIPPO	TWAS	Collado-Torres	FUSION	-4.17571		2.97e-05		31174959	10.1016/j.neuron.2019.05.013	ColladoTorres_neuron_twas etal. Neuron	BRAIN
CRELD2	Q6UXH1	28150	TRANS	Depression_iPSYCH_2023	UKBB-PPP_Specific	NA,-		0.869755	0.869755	UKBB_PPP	UKBB_PPP	1.42745	5923.9	SCZ_PGC2+CLOZUK	CRELD2	Transcriptome	HIPPO	TWAS	Collado-Torres	FUSION	4.08113		4.48e-05		31174959	10.1016/j.neuron.2019.05.013	ColladoTorres_neuron_twas etal. Neuron	BRAIN
CRELD2	Q6UXH1	28150	TRANS	Depression_iPSYCH_2023	UKBB-PPP_Specific	NA,-		0.869755	0.869755	UKBB_PPP	UKBB_PPP	1.42745	5923.9	SCZ_PGC2+CLOZUK	CRELD2	Transcriptome	HIPPO	TWAS	Collado-Torres	FUSION	4.07658		4.57e-05		31174959	10.1016/j.neuron.2019.05.013	ColladoTorres_neuron_twas etal. Neuron	BRAIN
CRELD2	Q6UXH1	28150	TRANS	Depression_iPSYCH_2023	UKBB-PPP_Specific	NA,-		0.869755	0.869755	UKBB_PPP	UKBB_PPP	1.42745	5923.9	SCZ_PGC2+CLOZUK	CRELD2	Transcriptome	HIPPO	TWAS	Collado-Torres	FUSION	4.075		4.6e-05		31174959	10.1016/j.neuron.2019.05.013	ColladoTorres_neuron_twas etal. Neuron	BRAIN
CRELD2	Q6UXH1	28150	TRANS	Depression_iPSYCH_2023	UKBB-PPP_Specific	NA,-		0.869755	0.869755	UKBB_PPP	UKBB_PPP	1.42745	5923.9	SCZ_PGC2	CRELD2	Transcriptome	DLPFC	TWAS	Collado-Torres	FUSION	-4.04483		5.24e-05		31174959	10.1016/j.neuron.2019.05.013	ColladoTorres_neuron_twas etal. Neuron	BRAIN
CRELD2	Q6UXH1	28150	TRANS	Depression_iPSYCH_2023	UKBB-PPP_Specific	NA,-		0.869755	0.869755	UKBB_PPP	UKBB_PPP	1.42745	5923.9	SCZ_PGC2	CRELD2	Transcriptome	DLPFC	TWAS	Collado-Torres	FUSION	-3.81696		0.000135		31174959	10.1016/j.neuron.2019.05.013	ColladoTorres_neuron_twas etal. Neuron	BRAIN
CRELD2	Q6UXH1	28150	TRANS	Depression_iPSYCH_2023	UKBB-PPP_Specific	NA,-		0.869755	0.869755	UKBB_PPP	UKBB_PPP	1.42745	5923.9	SCZ_PGC2	CRELD2	Transcriptome	HIPPO	TWAS	Collado-Torres	FUSION	-4.00316		6.25e-05		31174959	10.1016/j.neuron.2019.05.013	ColladoTorres_neuron_twas etal. Neuron	BRAIN
CRELD2	Q6UXH1	28150	TRANS	Depression_iPSYCH_2023	UKBB-PPP_Specific	NA,-		0.869755	0.869755	UKBB_PPP	UKBB_PPP	1.42745	5923.9	SCZ_PGC2	CRELD2	Transcriptome	HIPPO	TWAS	Collado-Torres	FUSION	-3.92765		8.58e-05		31174959	10.1016/j.neuron.2019.05.013	ColladoTorres_neuron_twas etal. Neuron	BRAIN
CRELD2	Q6UXH1	28150	TRANS	Depression_iPSYCH_2023	UKBB-PPP_Specific	NA,-		0.869755	0.869755	UKBB_PPP	UKBB_PPP	1.42745	5923.9	SCZ_PGC2	CRELD2	Transcriptome	HIPPO	TWAS	Collado-Torres	FUSION	-3.84585		0.00012		31174959	10.1016/j.neuron.2019.05.013	ColladoTorres_neuron_twas etal. Neuron	BRAIN
CRELD2	Q6UXH1	28150	TRANS	Depression_iPSYCH_2023	UKBB-PPP_Specific	NA,-		0.869755	0.869755	UKBB_PPP	UKBB_PPP	1.42745	5923.9	SCZ_PGC2	CRELD2	Transcriptome	HIPPO	TWAS	Collado-Torres	FUSION	3.84435		0.000121		31174959	10.1016/j.neuron.2019.05.013	ColladoTorres_neuron_twas etal. Neuron	BRAIN
CRELD2	Q6UXH1	28150	TRANS	Depression_iPSYCH_2023	UKBB-PPP_Specific	NA,-		0.869755	0.869755	UKBB_PPP	UKBB_PPP	1.42745	5923.9	SCZ_PGC2	CRELD2	Transcriptome	HIPPO	TWAS	Collado-Torres	FUSION	3.61247		0.000303		31174959	10.1016/j.neuron.2019.05.013	ColladoTorres_neuron_twas etal. Neuron	BRAIN
CRELD2	Q6UXH1	28150	TRANS	Depression_iPSYCH_2023	UKBB-PPP_Specific	NA,-		0.869755	0.869755	UKBB_PPP	UKBB_PPP	1.42745	5923.9	SCZ_PGC2	CRELD2	Transcriptome	HIPPO	TWAS	Collado-Torres	FUSION	3.2487		0.00116		31174959	10.1016/j.neuron.2019.05.013	ColladoTorres_neuron_twas etal. Neuron	BRAIN
CRELD2	Q6UXH1	28150	TRANS	Depression_iPSYCH_2023	UKBB-PPP_Specific	NA,-		0.869755	0.869755	UKBB_PPP	UKBB_PPP	1.42745	5923.9	SCZ_PGC2	CRELD2	Transcriptome	HIPPO	TWAS	Collado-Torres	FUSION	3.2419		0.00119		31174959	10.1016/j.neuron.2019.05.013	ColladoTorres_neuron_twas etal. Neuron	BRAIN
CRELD2	Q6UXH1	28150	TRANS	Depression_iPSYCH_2023	UKBB-PPP_Specific	NA,-		0.869755	0.869755	UKBB_PPP	UKBB_PPP	1.42745	5923.9	SCZ_PGC2	CRELD2	Transcriptome	HIPPO	TWAS	Collado-Torres	FUSION	3.24108		0.00119		31174959	10.1016/j.neuron.2019.05.013	ColladoTorres_neuron_twas etal. Neuron	BRAIN
CRELD2	Q6UXH1	28150	TRANS	Depression_iPSYCH_2023	UKBB-PPP_Specific	NA,-		0.869755	0.869755	UKBB_PPP	UKBB_PPP	1.42745	5923.9	SCZ2	CRELD2	Transcriptome		TWAS	YFS/CMC-introns/CMC	aSPU			3.4e-06		29411426	10.1002/gepi.22110	Wu et all Genet Epidemiol
CRELD2	Q6UXH1	28150	TRANS	Depression_iPSYCH_2023	UKBB-PPP_Specific	NA,-		0.869755	0.869755	UKBB_PPP	UKBB_PPP	1.42745	5923.9	SCZ2	CRELD2	Transcriptome		TWAS	YFS/CMC-introns/CMC	TWAS			2.30537e-06		29411426	10.1002/gepi.22110	Wu et all Genet Epidemiol
CRELD2	Q6UXH1	28150	TRANS	Depression_iPSYCH_2023	UKBB-PPP_Specific	NA,-		0.869755	0.869755	UKBB_PPP	UKBB_PPP	1.42745	5923.9	SCZ2	CRELD2	Transcriptome		TWAS	YFS/CMC-introns/CMC	SSU			2.1326e-06		29411426	10.1002/gepi.22110	Wu et all Genet Epidemiol
CRELD2	Q6UXH1	28150	TRANS	Depression_iPSYCH_2023	UKBB-PPP_Specific	NA,-		0.869755	0.869755	UKBB_PPP	UKBB_PPP	1.42745	5923.9	CLOZUK+PGC SCZ	CRELD2	Transcriptome	BRAIN CORTEX	TWAS	CMC	FUSION	4.48792		7.19e-06		31626773	0.1016/j.cell.2019.09.021	Walker et all Cell	BRAIN
CRELD2	Q6UXH1	28150	TRANS	Depression_iPSYCH_2023	UKBB-PPP_Specific	NA,-		0.869755	0.869755	UKBB_PPP	UKBB_PPP	1.42745	5923.9	CLOZUK+PGC SCZ	CRELD2	Transcriptome	BRAIN CORTEX	TWAS	CMC	FUSION	4.8402		1.3e-06		31626773	0.1016/j.cell.2019.09.021	Walker et all Cell	BRAIN
CRELD2	Q6UXH1	28150	TRANS	Depression_iPSYCH_2023	UKBB-PPP_Specific	NA,-		0.869755	0.869755	UKBB_PPP	UKBB_PPP	1.42745	5923.9	CLOZUK+PGC SCZ	CRELD2	Transcriptome	PRENATAL	TWAS	prenatal	FUSION	4.669		3.03e-06		31626773	0.1016/j.cell.2019.09.021	Walker et all Cell	PRENATAL
CRELD2	Q6UXH1	28150	TRANS	Depression_iPSYCH_2023	UKBB-PPP_Specific	NA,-		0.869755	0.869755	UKBB_PPP	UKBB_PPP	1.42745	5923.9	Depression Howard et all	CRELD2	Proteiome	BRAIN DPFC	PWAS	ROS/MAP	FUSION	-0.6035		0.54617		33846625	10.1038/s41593-021-00832-6	Wingo Nat Neurosci	BRAIN
CRELD2	Q6UXH1	28150	TRANS	Depression_iPSYCH_2023	UKBB-PPP_Specific	NA,-		0.869755	0.869755	UKBB_PPP	UKBB_PPP	1.42745	5923.9	CLOZUK+PGC SCZ	CRELD2	Transcriptome	BRAIN CORTEX	COLOC	CMC	COLOC				0.778	31626773	0.1016/j.cell.2019.09.021	Walker et all Cell	BRAIN
CRELD2	Q6UXH1	28150	TRANS	Depression_iPSYCH_2023	UKBB-PPP_Specific	NA,-		0.869755	0.869755	UKBB_PPP	UKBB_PPP	1.42745	5923.9	CLOZUK+PGC SCZ	CRELD2	Transcriptome	BRAIN CORTEX	COLOC	CMC	COLOC				0.978	31626773	0.1016/j.cell.2019.09.021	Walker et all Cell	BRAIN
CRELD2	Q6UXH1	28150	TRANS	Depression_iPSYCH_2023	UKBB-PPP_Specific	NA,-		0.869755	0.869755	UKBB_PPP	UKBB_PPP	1.42745	5923.9	CLOZUK+PGC SCZ	CRELD2	Transcriptome	PRENATAL	COLOC	prenatal	COLOC				0.794	31626773	0.1016/j.cell.2019.09.021	Walker et all Cell	PRENATAL
CRELD2	Q6UXH1	28150	TRANS	Depression_iPSYCH_2023	UKBB-PPP_Specific	NA,-		0.869755	0.869755	UKBB_PPP	UKBB_PPP	1.42745	5923.9	PGC1_SCZ	CRELD2	Transcriptome	Blood	SMR	Westra_et_al_(24013639)	SMR	0.189		1.65e-11		29024729	10.1016/j.pnpbp.2017.10.003	Zhao et al	Blood
CRELD2	Q6UXH1	28150	TRANS	Depression_iPSYCH_2023	UKBB-PPP_Specific	NA,-		0.869755	0.869755	UKBB_PPP	UKBB_PPP	1.42745	5923.9	Schizophrenia	CRELD2	Transcriptome	STARNET Artery, aortic root (AS)	SMR	STARNET Artery, aortic root (AS)	SMR	0.086091	0.021797	7.82615e-05		28552197	10.1016/j.ajhg.2017.04.016	Hauberg ME et al	Multitissue
CRELD2	Q6UXH1	28150	TRANS	Depression_iPSYCH_2023	UKBB-PPP_Specific	NA,-		0.869755	0.869755	UKBB_PPP	UKBB_PPP	1.42745	5923.9	Schizophrenia	CRELD2	Transcriptome	STARNET Blood	SMR	STARNET Blood	SMR	0.093486	0.021805	1.80709e-05		28552197	10.1016/j.ajhg.2017.04.016	Hauberg ME et al	Multitissue
CRELD2	Q6UXH1	28150	TRANS	Depression_iPSYCH_2023	UKBB-PPP_Specific	NA,-		0.869755	0.869755	UKBB_PPP	UKBB_PPP	1.42745	5923.9	SCZ	CRELD2	Transcriptome	blood	MR	eQTLGen	TwoSampleMR	0.0698944	0.0141983	8.53504e-07		37418754	10.1093/schbul/sbad100	Li X	blood
CRELD2	Q6UXH1	28150	TRANS	Depression_iPSYCH_2023	UKBB-PPP_Specific	NA,-		0.869755	0.869755	UKBB_PPP	UKBB_PPP	1.42745	5923.9	Schizophrenia	CRELD2	Transcriptome	brain caudate nucleus	TWAS	Gtex	Fusion			4.27039e-05		36319771	10.1038/s41593-022-01182-7	Benjamin KJM	brain caudate nucleus
CRELD2	Q6UXH1	28150	TRANS	PGC3_SCZ_NoUKB	UKBB-PPP_Specific	NA,-		0.768818	0.768818	UKBB_PPP	UKBB_PPP	1.25574	5236.42	Deepression_Wray_tall	CRELD2	Transcriptome	BLOOD	MR	GTEx	TwoSampleMR	0.01	0.01	0.373		35296807	10.1038/s41380-022-01507-9	Deng et all Mol Psychiatry	BLOOD
CRELD2	Q6UXH1	28150	TRANS	PGC3_SCZ_NoUKB	UKBB-PPP_Specific	NA,-		0.768818	0.768818	UKBB_PPP	UKBB_PPP	1.25574	5236.42	SCZ_PGC3	CRELD2	Transcriptome	DLPFC	SMR	CMC+GTEX	SMR	-0.040678	0.0382503	0.28757		35460606	10.1016/j.ajhg.2022.04.004	Jiang eet all Am J Hum Genet	BRAIN
CRELD2	Q6UXH1	28150	TRANS	PGC3_SCZ_NoUKB	UKBB-PPP_Specific	NA,-		0.768818	0.768818	UKBB_PPP	UKBB_PPP	1.25574	5236.42	SCZ_PGC3	CRELD2	Transcriptome_Transcriptlvel	DLPFC	SMR	CMC+GTEX	SMR	-0.0917012	0.0216205	2.22129e-05		35460606	10.1016/j.ajhg.2022.04.004	Jiang eet all Am J Hum Genet	BRAIN
CRELD2	Q6UXH1	28150	TRANS	PGC3_SCZ_NoUKB	UKBB-PPP_Specific	NA,-		0.768818	0.768818	UKBB_PPP	UKBB_PPP	1.25574	5236.42	SCZ_PGC3	CRELD2	Transcriptome_Transcriptlvel	DLPFC	SMR	CMC+GTEX	SMR	0.104738	0.0277647	0.000161717		35460606	10.1016/j.ajhg.2022.04.004	Jiang eet all Am J Hum Genet	BRAIN
CRELD2	Q6UXH1	28150	TRANS	PGC3_SCZ_NoUKB	UKBB-PPP_Specific	NA,-		0.768818	0.768818	UKBB_PPP	UKBB_PPP	1.25574	5236.42	SCZ_PGC3	CRELD2	Transcriptome_Transcriptlvel	DLPFC	SMR	CMC+GTEX	SMR	-0.0900733	0.0459062	0.0497493		35460606	10.1016/j.ajhg.2022.04.004	Jiang eet all Am J Hum Genet	BRAIN
CRELD2	Q6UXH1	28150	TRANS	PGC3_SCZ_NoUKB	UKBB-PPP_Specific	NA,-		0.768818	0.768818	UKBB_PPP	UKBB_PPP	1.25574	5236.42	SCZ.Clozuk.2018	CRELD2	Transcriptome	BRAIN	SMR	PsychENCODE	SMR	0.184801	0.0597789	0.00199		30545856	10.1126/science.aat8127	Gandal et all science	BRAIN
CRELD2	Q6UXH1	28150	TRANS	PGC3_SCZ_NoUKB	UKBB-PPP_Specific	NA,-		0.768818	0.768818	UKBB_PPP	UKBB_PPP	1.25574	5236.42	Depression Howard et all	CRELD2	Proteiome	BRAIN DPFC	SMR	ROS/MAP	SMR	-0.0408497	0.068364	0.550152		33846625	10.1038/s41593-021-00832-6	Wingo Nat Neurosci	BRAIN
CRELD2	Q6UXH1	28150	TRANS	PGC3_SCZ_NoUKB	UKBB-PPP_Specific	NA,-		0.768818	0.768818	UKBB_PPP	UKBB_PPP	1.25574	5236.42	SCZ	CRELD2	Proteiome	BLOOD	SMR	eQTLGen	SMR	0.034655	0.115029	0.763207		37415601	10.3389/fgene.2023.1191264	Gedik et all Front Genet	BLOOD
CRELD2	Q6UXH1	28150	TRANS	PGC3_SCZ_NoUKB	UKBB-PPP_Specific	NA,-		0.768818	0.768818	UKBB_PPP	UKBB_PPP	1.25574	5236.42	MDD	CRELD2	Proteiome	BRAIN	SMR	BrainMeta	SMR	0.00584618	0.027452	0.831358		37415601	10.3389/fgene.2023.1191264	Gedik et all Front Genet	BRAIN
CRELD2	Q6UXH1	28150	TRANS	PGC3_SCZ_NoUKB	UKBB-PPP_Specific	NA,-		0.768818	0.768818	UKBB_PPP	UKBB_PPP	1.25574	5236.42	BIP	CRELD2	Proteiome	BRAIN	SMR	BrainMeta	SMR	0.0260684	0.0622348	0.675309		37415601	10.3389/fgene.2023.1191264	Gedik et all Front Genet	BRAIN
CRELD2	Q6UXH1	28150	TRANS	PGC3_SCZ_NoUKB	UKBB-PPP_Specific	NA,-		0.768818	0.768818	UKBB_PPP	UKBB_PPP	1.25574	5236.42	SCZ	CRELD2	Proteiome	BRAIN	SMR	BrainMeta	SMR	0.140411	0.0603515	0.0199892		37415601	10.3389/fgene.2023.1191264	Gedik et all Front Genet	BRAIN
CRELD2	Q6UXH1	28150	TRANS	PGC3_SCZ_NoUKB	UKBB-PPP_Specific	NA,-		0.768818	0.768818	UKBB_PPP	UKBB_PPP	1.25574	5236.42	MDD	CRELD2	Proteiome	BLOOD	SMR	eQTLGen	SMR	0.00737928	0.00765834	0.335266		37415601	10.3389/fgene.2023.1191264	Gedik et all Front Genet	BLOOD
CRELD2	Q6UXH1	28150	TRANS	PGC3_SCZ_NoUKB	UKBB-PPP_Specific	NA,-		0.768818	0.768818	UKBB_PPP	UKBB_PPP	1.25574	5236.42	BIP	CRELD2	Proteiome	BLOOD	SMR	eQTLGen	SMR	0.0256161	0.0165719	0.122163		37415601	10.3389/fgene.2023.1191264	Gedik et all Front Genet	BLOOD
CRELD2	Q6UXH1	28150	TRANS	PGC3_SCZ_NoUKB	UKBB-PPP_Specific	NA,-		0.768818	0.768818	UKBB_PPP	UKBB_PPP	1.25574	5236.42	MDD	CRELD2	Proteiome	BRAIN	SMR	Wingo et al., 2022, in 722 samples	SMR	-0.00752226	0.0127721	0.555888		37415601	10.3389/fgene.2023.1191264	Gedik et all Front Genet	BRAIN
CRELD2	Q6UXH1	28150	TRANS	PGC3_SCZ_NoUKB	UKBB-PPP_Specific	NA,-		0.768818	0.768818	UKBB_PPP	UKBB_PPP	1.25574	5236.42	BIP	CRELD2	Proteiome	BRAIN	SMR	Wingo et al., 2022, in 722 samples	SMR	0.00291403	0.0279419	0.91694		37415601	10.3389/fgene.2023.1191264	Gedik et all Front Genet	BRAIN
CRELD2	Q6UXH1	28150	TRANS	PGC3_SCZ_NoUKB	UKBB-PPP_Specific	NA,-		0.768818	0.768818	UKBB_PPP	UKBB_PPP	1.25574	5236.42	SCZ	CRELD2	Proteiome	BRAIN	SMR	Wingo et al., 2022, in 722 samples	SMR	-0.0745115	0.0249069	0.00277521		37415601	10.3389/fgene.2023.1191264	Gedik et all Front Genet	BRAIN
CRELD2	Q6UXH1	28150	TRANS	PGC3_SCZ_NoUKB	UKBB-PPP_Specific	NA,-		0.768818	0.768818	UKBB_PPP	UKBB_PPP	1.25574	5236.42	SCZ	CRELD2	Transcriptome	BRAIN_DLPFC	TWAS	CMC	FUSION	4.49		7.19e-06		31691811	10.1093/hmg/ddz253	Hall et al Hum Mol Genet	BRAIN
CRELD2	Q6UXH1	28150	TRANS	PGC3_SCZ_NoUKB	UKBB-PPP_Specific	NA,-		0.768818	0.768818	UKBB_PPP	UKBB_PPP	1.25574	5236.42	SCZ.Clozuk.2018	CRELD2	Transcriptome	BRAIN	TWAS	PsychENCODE	FUSION	1.81082		0.0702		30545856	10.1126/science.aat8127	Gandal et all science	BRAIN
CRELD2	Q6UXH1	28150	TRANS	PGC3_SCZ_NoUKB	UKBB-PPP_Specific	NA,-		0.768818	0.768818	UKBB_PPP	UKBB_PPP	1.25574	5236.42	BD.PGC.ruderferCell2018	CRELD2	Transcriptome	BRAIN	TWAS	PsychENCODE	FUSION	0.08177		0.934827		30545856	10.1126/science.aat8127	Gandal et all science	BRAIN
CRELD2	Q6UXH1	28150	TRANS	PGC3_SCZ_NoUKB	UKBB-PPP_Specific	NA,-		0.768818	0.768818	UKBB_PPP	UKBB_PPP	1.25574	5236.42	SCZ_PGC2+CLOZUK	CRELD2	Transcriptome	DLPFC	TWAS	Collado-Torres	FUSION	-4.49		7.17e-06		31174959	10.1016/j.neuron.2019.05.013	ColladoTorres_neuron_twas etal. Neuron	BRAIN
CRELD2	Q6UXH1	28150	TRANS	PGC3_SCZ_NoUKB	UKBB-PPP_Specific	NA,-		0.768818	0.768818	UKBB_PPP	UKBB_PPP	1.25574	5236.42	SCZ_PGC2+CLOZUK	CRELD2	Transcriptome	DLPFC	TWAS	Collado-Torres	FUSION	-4.09		4.24e-05		31174959	10.1016/j.neuron.2019.05.013	ColladoTorres_neuron_twas etal. Neuron	BRAIN
CRELD2	Q6UXH1	28150	TRANS	PGC3_SCZ_NoUKB	UKBB-PPP_Specific	NA,-		0.768818	0.768818	UKBB_PPP	UKBB_PPP	1.25574	5236.42	SCZ_PGC2+CLOZUK	CRELD2	Transcriptome	HIPPO	TWAS	Collado-Torres	FUSION	4.49466		6.97e-06		31174959	10.1016/j.neuron.2019.05.013	ColladoTorres_neuron_twas etal. Neuron	BRAIN
CRELD2	Q6UXH1	28150	TRANS	PGC3_SCZ_NoUKB	UKBB-PPP_Specific	NA,-		0.768818	0.768818	UKBB_PPP	UKBB_PPP	1.25574	5236.42	SCZ_PGC2+CLOZUK	CRELD2	Transcriptome	HIPPO	TWAS	Collado-Torres	FUSION	4.39545		1.11e-05		31174959	10.1016/j.neuron.2019.05.013	ColladoTorres_neuron_twas etal. Neuron	BRAIN
CRELD2	Q6UXH1	28150	TRANS	PGC3_SCZ_NoUKB	UKBB-PPP_Specific	NA,-		0.768818	0.768818	UKBB_PPP	UKBB_PPP	1.25574	5236.42	SCZ_PGC2+CLOZUK	CRELD2	Transcriptome	HIPPO	TWAS	Collado-Torres	FUSION	-4.39052		1.13e-05		31174959	10.1016/j.neuron.2019.05.013	ColladoTorres_neuron_twas etal. Neuron	BRAIN
CRELD2	Q6UXH1	28150	TRANS	PGC3_SCZ_NoUKB	UKBB-PPP_Specific	NA,-		0.768818	0.768818	UKBB_PPP	UKBB_PPP	1.25574	5236.42	SCZ_PGC2+CLOZUK	CRELD2	Transcriptome	HIPPO	TWAS	Collado-Torres	FUSION	-4.31781		1.58e-05		31174959	10.1016/j.neuron.2019.05.013	ColladoTorres_neuron_twas etal. Neuron	BRAIN
CRELD2	Q6UXH1	28150	TRANS	PGC3_SCZ_NoUKB	UKBB-PPP_Specific	NA,-		0.768818	0.768818	UKBB_PPP	UKBB_PPP	1.25574	5236.42	SCZ_PGC2+CLOZUK	CRELD2	Transcriptome	HIPPO	TWAS	Collado-Torres	FUSION	-4.17571		2.97e-05		31174959	10.1016/j.neuron.2019.05.013	ColladoTorres_neuron_twas etal. Neuron	BRAIN
CRELD2	Q6UXH1	28150	TRANS	PGC3_SCZ_NoUKB	UKBB-PPP_Specific	NA,-		0.768818	0.768818	UKBB_PPP	UKBB_PPP	1.25574	5236.42	SCZ_PGC2+CLOZUK	CRELD2	Transcriptome	HIPPO	TWAS	Collado-Torres	FUSION	4.08113		4.48e-05		31174959	10.1016/j.neuron.2019.05.013	ColladoTorres_neuron_twas etal. Neuron	BRAIN
CRELD2	Q6UXH1	28150	TRANS	PGC3_SCZ_NoUKB	UKBB-PPP_Specific	NA,-		0.768818	0.768818	UKBB_PPP	UKBB_PPP	1.25574	5236.42	SCZ_PGC2+CLOZUK	CRELD2	Transcriptome	HIPPO	TWAS	Collado-Torres	FUSION	4.07658		4.57e-05		31174959	10.1016/j.neuron.2019.05.013	ColladoTorres_neuron_twas etal. Neuron	BRAIN
CRELD2	Q6UXH1	28150	TRANS	PGC3_SCZ_NoUKB	UKBB-PPP_Specific	NA,-		0.768818	0.768818	UKBB_PPP	UKBB_PPP	1.25574	5236.42	SCZ_PGC2+CLOZUK	CRELD2	Transcriptome	HIPPO	TWAS	Collado-Torres	FUSION	4.075		4.6e-05		31174959	10.1016/j.neuron.2019.05.013	ColladoTorres_neuron_twas etal. Neuron	BRAIN
CRELD2	Q6UXH1	28150	TRANS	PGC3_SCZ_NoUKB	UKBB-PPP_Specific	NA,-		0.768818	0.768818	UKBB_PPP	UKBB_PPP	1.25574	5236.42	SCZ_PGC2	CRELD2	Transcriptome	DLPFC	TWAS	Collado-Torres	FUSION	-4.04483		5.24e-05		31174959	10.1016/j.neuron.2019.05.013	ColladoTorres_neuron_twas etal. Neuron	BRAIN
CRELD2	Q6UXH1	28150	TRANS	PGC3_SCZ_NoUKB	UKBB-PPP_Specific	NA,-		0.768818	0.768818	UKBB_PPP	UKBB_PPP	1.25574	5236.42	SCZ_PGC2	CRELD2	Transcriptome	DLPFC	TWAS	Collado-Torres	FUSION	-3.81696		0.000135		31174959	10.1016/j.neuron.2019.05.013	ColladoTorres_neuron_twas etal. Neuron	BRAIN
CRELD2	Q6UXH1	28150	TRANS	PGC3_SCZ_NoUKB	UKBB-PPP_Specific	NA,-		0.768818	0.768818	UKBB_PPP	UKBB_PPP	1.25574	5236.42	SCZ_PGC2	CRELD2	Transcriptome	HIPPO	TWAS	Collado-Torres	FUSION	-4.00316		6.25e-05		31174959	10.1016/j.neuron.2019.05.013	ColladoTorres_neuron_twas etal. Neuron	BRAIN
CRELD2	Q6UXH1	28150	TRANS	PGC3_SCZ_NoUKB	UKBB-PPP_Specific	NA,-		0.768818	0.768818	UKBB_PPP	UKBB_PPP	1.25574	5236.42	SCZ_PGC2	CRELD2	Transcriptome	HIPPO	TWAS	Collado-Torres	FUSION	-3.92765		8.58e-05		31174959	10.1016/j.neuron.2019.05.013	ColladoTorres_neuron_twas etal. Neuron	BRAIN
CRELD2	Q6UXH1	28150	TRANS	PGC3_SCZ_NoUKB	UKBB-PPP_Specific	NA,-		0.768818	0.768818	UKBB_PPP	UKBB_PPP	1.25574	5236.42	SCZ_PGC2	CRELD2	Transcriptome	HIPPO	TWAS	Collado-Torres	FUSION	-3.84585		0.00012		31174959	10.1016/j.neuron.2019.05.013	ColladoTorres_neuron_twas etal. Neuron	BRAIN
CRELD2	Q6UXH1	28150	TRANS	PGC3_SCZ_NoUKB	UKBB-PPP_Specific	NA,-		0.768818	0.768818	UKBB_PPP	UKBB_PPP	1.25574	5236.42	SCZ_PGC2	CRELD2	Transcriptome	HIPPO	TWAS	Collado-Torres	FUSION	3.84435		0.000121		31174959	10.1016/j.neuron.2019.05.013	ColladoTorres_neuron_twas etal. Neuron	BRAIN
CRELD2	Q6UXH1	28150	TRANS	PGC3_SCZ_NoUKB	UKBB-PPP_Specific	NA,-		0.768818	0.768818	UKBB_PPP	UKBB_PPP	1.25574	5236.42	SCZ_PGC2	CRELD2	Transcriptome	HIPPO	TWAS	Collado-Torres	FUSION	3.61247		0.000303		31174959	10.1016/j.neuron.2019.05.013	ColladoTorres_neuron_twas etal. Neuron	BRAIN
CRELD2	Q6UXH1	28150	TRANS	PGC3_SCZ_NoUKB	UKBB-PPP_Specific	NA,-		0.768818	0.768818	UKBB_PPP	UKBB_PPP	1.25574	5236.42	SCZ_PGC2	CRELD2	Transcriptome	HIPPO	TWAS	Collado-Torres	FUSION	3.2487		0.00116		31174959	10.1016/j.neuron.2019.05.013	ColladoTorres_neuron_twas etal. Neuron	BRAIN
CRELD2	Q6UXH1	28150	TRANS	PGC3_SCZ_NoUKB	UKBB-PPP_Specific	NA,-		0.768818	0.768818	UKBB_PPP	UKBB_PPP	1.25574	5236.42	SCZ_PGC2	CRELD2	Transcriptome	HIPPO	TWAS	Collado-Torres	FUSION	3.2419		0.00119		31174959	10.1016/j.neuron.2019.05.013	ColladoTorres_neuron_twas etal. Neuron	BRAIN
CRELD2	Q6UXH1	28150	TRANS	PGC3_SCZ_NoUKB	UKBB-PPP_Specific	NA,-		0.768818	0.768818	UKBB_PPP	UKBB_PPP	1.25574	5236.42	SCZ_PGC2	CRELD2	Transcriptome	HIPPO	TWAS	Collado-Torres	FUSION	3.24108		0.00119		31174959	10.1016/j.neuron.2019.05.013	ColladoTorres_neuron_twas etal. Neuron	BRAIN
CRELD2	Q6UXH1	28150	TRANS	PGC3_SCZ_NoUKB	UKBB-PPP_Specific	NA,-		0.768818	0.768818	UKBB_PPP	UKBB_PPP	1.25574	5236.42	SCZ2	CRELD2	Transcriptome		TWAS	YFS/CMC-introns/CMC	aSPU			3.4e-06		29411426	10.1002/gepi.22110	Wu et all Genet Epidemiol
CRELD2	Q6UXH1	28150	TRANS	PGC3_SCZ_NoUKB	UKBB-PPP_Specific	NA,-		0.768818	0.768818	UKBB_PPP	UKBB_PPP	1.25574	5236.42	SCZ2	CRELD2	Transcriptome		TWAS	YFS/CMC-introns/CMC	TWAS			2.30537e-06		29411426	10.1002/gepi.22110	Wu et all Genet Epidemiol
CRELD2	Q6UXH1	28150	TRANS	PGC3_SCZ_NoUKB	UKBB-PPP_Specific	NA,-		0.768818	0.768818	UKBB_PPP	UKBB_PPP	1.25574	5236.42	SCZ2	CRELD2	Transcriptome		TWAS	YFS/CMC-introns/CMC	SSU			2.1326e-06		29411426	10.1002/gepi.22110	Wu et all Genet Epidemiol
CRELD2	Q6UXH1	28150	TRANS	PGC3_SCZ_NoUKB	UKBB-PPP_Specific	NA,-		0.768818	0.768818	UKBB_PPP	UKBB_PPP	1.25574	5236.42	CLOZUK+PGC SCZ	CRELD2	Transcriptome	BRAIN CORTEX	TWAS	CMC	FUSION	4.48792		7.19e-06		31626773	0.1016/j.cell.2019.09.021	Walker et all Cell	BRAIN
CRELD2	Q6UXH1	28150	TRANS	PGC3_SCZ_NoUKB	UKBB-PPP_Specific	NA,-		0.768818	0.768818	UKBB_PPP	UKBB_PPP	1.25574	5236.42	CLOZUK+PGC SCZ	CRELD2	Transcriptome	BRAIN CORTEX	TWAS	CMC	FUSION	4.8402		1.3e-06		31626773	0.1016/j.cell.2019.09.021	Walker et all Cell	BRAIN
CRELD2	Q6UXH1	28150	TRANS	PGC3_SCZ_NoUKB	UKBB-PPP_Specific	NA,-		0.768818	0.768818	UKBB_PPP	UKBB_PPP	1.25574	5236.42	CLOZUK+PGC SCZ	CRELD2	Transcriptome	PRENATAL	TWAS	prenatal	FUSION	4.669		3.03e-06		31626773	0.1016/j.cell.2019.09.021	Walker et all Cell	PRENATAL
CRELD2	Q6UXH1	28150	TRANS	PGC3_SCZ_NoUKB	UKBB-PPP_Specific	NA,-		0.768818	0.768818	UKBB_PPP	UKBB_PPP	1.25574	5236.42	Depression Howard et all	CRELD2	Proteiome	BRAIN DPFC	PWAS	ROS/MAP	FUSION	-0.6035		0.54617		33846625	10.1038/s41593-021-00832-6	Wingo Nat Neurosci	BRAIN
CRELD2	Q6UXH1	28150	TRANS	PGC3_SCZ_NoUKB	UKBB-PPP_Specific	NA,-		0.768818	0.768818	UKBB_PPP	UKBB_PPP	1.25574	5236.42	CLOZUK+PGC SCZ	CRELD2	Transcriptome	BRAIN CORTEX	COLOC	CMC	COLOC				0.778	31626773	0.1016/j.cell.2019.09.021	Walker et all Cell	BRAIN
CRELD2	Q6UXH1	28150	TRANS	PGC3_SCZ_NoUKB	UKBB-PPP_Specific	NA,-		0.768818	0.768818	UKBB_PPP	UKBB_PPP	1.25574	5236.42	CLOZUK+PGC SCZ	CRELD2	Transcriptome	BRAIN CORTEX	COLOC	CMC	COLOC				0.978	31626773	0.1016/j.cell.2019.09.021	Walker et all Cell	BRAIN
CRELD2	Q6UXH1	28150	TRANS	PGC3_SCZ_NoUKB	UKBB-PPP_Specific	NA,-		0.768818	0.768818	UKBB_PPP	UKBB_PPP	1.25574	5236.42	CLOZUK+PGC SCZ	CRELD2	Transcriptome	PRENATAL	COLOC	prenatal	COLOC				0.794	31626773	0.1016/j.cell.2019.09.021	Walker et all Cell	PRENATAL
CRELD2	Q6UXH1	28150	TRANS	PGC3_SCZ_NoUKB	UKBB-PPP_Specific	NA,-		0.768818	0.768818	UKBB_PPP	UKBB_PPP	1.25574	5236.42	PGC1_SCZ	CRELD2	Transcriptome	Blood	SMR	Westra_et_al_(24013639)	SMR	0.189		1.65e-11		29024729	10.1016/j.pnpbp.2017.10.003	Zhao et al	Blood
CRELD2	Q6UXH1	28150	TRANS	PGC3_SCZ_NoUKB	UKBB-PPP_Specific	NA,-		0.768818	0.768818	UKBB_PPP	UKBB_PPP	1.25574	5236.42	Schizophrenia	CRELD2	Transcriptome	STARNET Artery, aortic root (AS)	SMR	STARNET Artery, aortic root (AS)	SMR	0.086091	0.021797	7.82615e-05		28552197	10.1016/j.ajhg.2017.04.016	Hauberg ME et al	Multitissue
CRELD2	Q6UXH1	28150	TRANS	PGC3_SCZ_NoUKB	UKBB-PPP_Specific	NA,-		0.768818	0.768818	UKBB_PPP	UKBB_PPP	1.25574	5236.42	Schizophrenia	CRELD2	Transcriptome	STARNET Blood	SMR	STARNET Blood	SMR	0.093486	0.021805	1.80709e-05		28552197	10.1016/j.ajhg.2017.04.016	Hauberg ME et al	Multitissue
CRELD2	Q6UXH1	28150	TRANS	PGC3_SCZ_NoUKB	UKBB-PPP_Specific	NA,-		0.768818	0.768818	UKBB_PPP	UKBB_PPP	1.25574	5236.42	SCZ	CRELD2	Transcriptome	blood	MR	eQTLGen	TwoSampleMR	0.0698944	0.0141983	8.53504e-07		37418754	10.1093/schbul/sbad100	Li X	blood
CRELD2	Q6UXH1	28150	TRANS	PGC3_SCZ_NoUKB	UKBB-PPP_Specific	NA,-		0.768818	0.768818	UKBB_PPP	UKBB_PPP	1.25574	5236.42	Schizophrenia	CRELD2	Transcriptome	brain caudate nucleus	TWAS	Gtex	Fusion			4.27039e-05		36319771	10.1038/s41593-022-01182-7	Benjamin KJM	brain caudate nucleus
CRH	P06850	2355	CIS	BIP_PGC3_noukb	BOTH	+,+	0.0018497	0.0018497	0.0353773	metap	DECODE	0.0833033	6.91417	SCZ	CRH	Proteiome	BLOOD	SMR	deCODE	SMR	0.132088	0.116007	0.254859		37415601	10.3389/fgene.2023.1191264	Gedik et all Front Genet	BLOOD
CRH	P06850	2355	CIS	BIP_PGC3_noukb	BOTH	+,+	0.0018497	0.0018497	0.0353773	metap	DECODE	0.0833033	6.91417	MDD	CRH	Proteiome	BLOOD	SMR	deCODE	SMR	-0.0864106	0.076075	0.256014		37415601	10.3389/fgene.2023.1191264	Gedik et all Front Genet	BLOOD
CRH	P06850	2355	CIS	BIP_PGC3_noukb	BOTH	+,+	0.0018497	0.0018497	0.0353773	metap	DECODE	0.0833033	6.91417	BIP	CRH	Proteiome	BLOOD	SMR	deCODE	SMR	0.393676	0.182994	0.031452		37415601	10.3389/fgene.2023.1191264	Gedik et all Front Genet	BLOOD
CRH	P06850	2355	CIS	BIP_PGC3_noukb	BOTH	+,+	0.0018497	0.0018497	0.0353773	metap	DECODE	0.0833033	6.91417	Depression Howard et all	CRH	Proteiome	BRAIN	PWAS	ROS/MAP	FUSION	1.28946		0.197239		33846625	10.1038/s41593-021-00832-6	Wingo Nat Neurosci	BRAIN
CRH	P06850	2355	CIS	Depression_iPSYCH_2023	BOTH	+,+	0.924905	0.796848	0.924905	UKBB_PPP	metap	1.37263	2978.62	SCZ	CRH	Proteiome	BLOOD	SMR	deCODE	SMR	0.132088	0.116007	0.254859		37415601	10.3389/fgene.2023.1191264	Gedik et all Front Genet	BLOOD
CRH	P06850	2355	CIS	Depression_iPSYCH_2023	BOTH	+,+	0.924905	0.796848	0.924905	UKBB_PPP	metap	1.37263	2978.62	MDD	CRH	Proteiome	BLOOD	SMR	deCODE	SMR	-0.0864106	0.076075	0.256014		37415601	10.3389/fgene.2023.1191264	Gedik et all Front Genet	BLOOD
CRH	P06850	2355	CIS	Depression_iPSYCH_2023	BOTH	+,+	0.924905	0.796848	0.924905	UKBB_PPP	metap	1.37263	2978.62	BIP	CRH	Proteiome	BLOOD	SMR	deCODE	SMR	0.393676	0.182994	0.031452		37415601	10.3389/fgene.2023.1191264	Gedik et all Front Genet	BLOOD
CRH	P06850	2355	CIS	Depression_iPSYCH_2023	BOTH	+,+	0.924905	0.796848	0.924905	UKBB_PPP	metap	1.37263	2978.62	Depression Howard et all	CRH	Proteiome	BRAIN	PWAS	ROS/MAP	FUSION	1.28946		0.197239		33846625	10.1038/s41593-021-00832-6	Wingo Nat Neurosci	BRAIN
CRH	P06850	2355	TRANS	BIP_PGC3_noukb	BOTH	+,+	0.0556665	0.0556665	0.151901	metap	UKBB_PPP	0.305269	379.144	SCZ	CRH	Proteiome	BLOOD	SMR	deCODE	SMR	0.132088	0.116007	0.254859		37415601	10.3389/fgene.2023.1191264	Gedik et all Front Genet	BLOOD
CRH	P06850	2355	TRANS	BIP_PGC3_noukb	BOTH	+,+	0.0556665	0.0556665	0.151901	metap	UKBB_PPP	0.305269	379.144	MDD	CRH	Proteiome	BLOOD	SMR	deCODE	SMR	-0.0864106	0.076075	0.256014		37415601	10.3389/fgene.2023.1191264	Gedik et all Front Genet	BLOOD
CRH	P06850	2355	TRANS	BIP_PGC3_noukb	BOTH	+,+	0.0556665	0.0556665	0.151901	metap	UKBB_PPP	0.305269	379.144	BIP	CRH	Proteiome	BLOOD	SMR	deCODE	SMR	0.393676	0.182994	0.031452		37415601	10.3389/fgene.2023.1191264	Gedik et all Front Genet	BLOOD
CRH	P06850	2355	TRANS	BIP_PGC3_noukb	BOTH	+,+	0.0556665	0.0556665	0.151901	metap	UKBB_PPP	0.305269	379.144	Depression Howard et all	CRH	Proteiome	BRAIN	PWAS	ROS/MAP	FUSION	1.28946		0.197239		33846625	10.1038/s41593-021-00832-6	Wingo Nat Neurosci	BRAIN
CRH	P06850	2355	TRANS	Cognition_Meta	BOTH	+,+	0.0153484	0.00729599	0.294515	DECODE	UKBB_PPP	0.0941155	49.693	SCZ	CRH	Proteiome	BLOOD	SMR	deCODE	SMR	0.132088	0.116007	0.254859		37415601	10.3389/fgene.2023.1191264	Gedik et all Front Genet	BLOOD
CRH	P06850	2355	TRANS	Cognition_Meta	BOTH	+,+	0.0153484	0.00729599	0.294515	DECODE	UKBB_PPP	0.0941155	49.693	MDD	CRH	Proteiome	BLOOD	SMR	deCODE	SMR	-0.0864106	0.076075	0.256014		37415601	10.3389/fgene.2023.1191264	Gedik et all Front Genet	BLOOD
CRH	P06850	2355	TRANS	Cognition_Meta	BOTH	+,+	0.0153484	0.00729599	0.294515	DECODE	UKBB_PPP	0.0941155	49.693	BIP	CRH	Proteiome	BLOOD	SMR	deCODE	SMR	0.393676	0.182994	0.031452		37415601	10.3389/fgene.2023.1191264	Gedik et all Front Genet	BLOOD
CRH	P06850	2355	TRANS	Cognition_Meta	BOTH	+,+	0.0153484	0.00729599	0.294515	DECODE	UKBB_PPP	0.0941155	49.693	Depression Howard et all	CRH	Proteiome	BRAIN	PWAS	ROS/MAP	FUSION	1.28946		0.197239		33846625	10.1038/s41593-021-00832-6	Wingo Nat Neurosci	BRAIN
CRH	P06850	2355	TRANS	Cognition_Meta	BOTH	+,+	0.646843	0.294515	0.978812	UKBB_PPP	DECODE	0.847461	2005.94	SCZ	CRH	Proteiome	BLOOD	SMR	deCODE	SMR	0.132088	0.116007	0.254859		37415601	10.3389/fgene.2023.1191264	Gedik et all Front Genet	BLOOD
CRH	P06850	2355	TRANS	Cognition_Meta	BOTH	+,+	0.646843	0.294515	0.978812	UKBB_PPP	DECODE	0.847461	2005.94	MDD	CRH	Proteiome	BLOOD	SMR	deCODE	SMR	-0.0864106	0.076075	0.256014		37415601	10.3389/fgene.2023.1191264	Gedik et all Front Genet	BLOOD
CRH	P06850	2355	TRANS	Cognition_Meta	BOTH	+,+	0.646843	0.294515	0.978812	UKBB_PPP	DECODE	0.847461	2005.94	BIP	CRH	Proteiome	BLOOD	SMR	deCODE	SMR	0.393676	0.182994	0.031452		37415601	10.3389/fgene.2023.1191264	Gedik et all Front Genet	BLOOD
CRH	P06850	2355	TRANS	Cognition_Meta	BOTH	+,+	0.646843	0.294515	0.978812	UKBB_PPP	DECODE	0.847461	2005.94	Depression Howard et all	CRH	Proteiome	BRAIN	PWAS	ROS/MAP	FUSION	1.28946		0.197239		33846625	10.1038/s41593-021-00832-6	Wingo Nat Neurosci	BRAIN
CRH	P06850	2355	TRANS	Depression_iPSYCH_2023	BOTH	-,-	0.506738	0.297979	0.640055	DECODE	UKBB_PPP	1.47281	2029.54	SCZ	CRH	Proteiome	BLOOD	SMR	deCODE	SMR	0.132088	0.116007	0.254859		37415601	10.3389/fgene.2023.1191264	Gedik et all Front Genet	BLOOD
CRH	P06850	2355	TRANS	Depression_iPSYCH_2023	BOTH	-,-	0.506738	0.297979	0.640055	DECODE	UKBB_PPP	1.47281	2029.54	MDD	CRH	Proteiome	BLOOD	SMR	deCODE	SMR	-0.0864106	0.076075	0.256014		37415601	10.3389/fgene.2023.1191264	Gedik et all Front Genet	BLOOD
CRH	P06850	2355	TRANS	Depression_iPSYCH_2023	BOTH	-,-	0.506738	0.297979	0.640055	DECODE	UKBB_PPP	1.47281	2029.54	BIP	CRH	Proteiome	BLOOD	SMR	deCODE	SMR	0.393676	0.182994	0.031452		37415601	10.3389/fgene.2023.1191264	Gedik et all Front Genet	BLOOD
CRH	P06850	2355	TRANS	Depression_iPSYCH_2023	BOTH	-,-	0.506738	0.297979	0.640055	DECODE	UKBB_PPP	1.47281	2029.54	Depression Howard et all	CRH	Proteiome	BRAIN	PWAS	ROS/MAP	FUSION	1.28946		0.197239		33846625	10.1038/s41593-021-00832-6	Wingo Nat Neurosci	BRAIN
CRH	P06850	2355	TRANS	Depression_iPSYCH_2023	BOTH	-,-	0.870575	0.640055	0.870575	UKBB_PPP	metap	1.40355	4359.41	SCZ	CRH	Proteiome	BLOOD	SMR	deCODE	SMR	0.132088	0.116007	0.254859		37415601	10.3389/fgene.2023.1191264	Gedik et all Front Genet	BLOOD
CRH	P06850	2355	TRANS	Depression_iPSYCH_2023	BOTH	-,-	0.870575	0.640055	0.870575	UKBB_PPP	metap	1.40355	4359.41	MDD	CRH	Proteiome	BLOOD	SMR	deCODE	SMR	-0.0864106	0.076075	0.256014		37415601	10.3389/fgene.2023.1191264	Gedik et all Front Genet	BLOOD
CRH	P06850	2355	TRANS	Depression_iPSYCH_2023	BOTH	-,-	0.870575	0.640055	0.870575	UKBB_PPP	metap	1.40355	4359.41	BIP	CRH	Proteiome	BLOOD	SMR	deCODE	SMR	0.393676	0.182994	0.031452		37415601	10.3389/fgene.2023.1191264	Gedik et all Front Genet	BLOOD
CRH	P06850	2355	TRANS	Depression_iPSYCH_2023	BOTH	-,-	0.870575	0.640055	0.870575	UKBB_PPP	metap	1.40355	4359.41	Depression Howard et all	CRH	Proteiome	BRAIN	PWAS	ROS/MAP	FUSION	1.28946		0.197239		33846625	10.1038/s41593-021-00832-6	Wingo Nat Neurosci	BRAIN
CRH	P06850	2355	TRANS	PGC3_SCZ_NoUKB	BOTH	+,+	0.0493398	0.0228907	0.374214	DECODE	UKBB_PPP	0.242094	155.908	SCZ	CRH	Proteiome	BLOOD	SMR	deCODE	SMR	0.132088	0.116007	0.254859		37415601	10.3389/fgene.2023.1191264	Gedik et all Front Genet	BLOOD
CRH	P06850	2355	TRANS	PGC3_SCZ_NoUKB	BOTH	+,+	0.0493398	0.0228907	0.374214	DECODE	UKBB_PPP	0.242094	155.908	MDD	CRH	Proteiome	BLOOD	SMR	deCODE	SMR	-0.0864106	0.076075	0.256014		37415601	10.3389/fgene.2023.1191264	Gedik et all Front Genet	BLOOD
CRH	P06850	2355	TRANS	PGC3_SCZ_NoUKB	BOTH	+,+	0.0493398	0.0228907	0.374214	DECODE	UKBB_PPP	0.242094	155.908	BIP	CRH	Proteiome	BLOOD	SMR	deCODE	SMR	0.393676	0.182994	0.031452		37415601	10.3389/fgene.2023.1191264	Gedik et all Front Genet	BLOOD
CRH	P06850	2355	TRANS	PGC3_SCZ_NoUKB	BOTH	+,+	0.0493398	0.0228907	0.374214	DECODE	UKBB_PPP	0.242094	155.908	Depression Howard et all	CRH	Proteiome	BRAIN	PWAS	ROS/MAP	FUSION	1.28946		0.197239		33846625	10.1038/s41593-021-00832-6	Wingo Nat Neurosci	BRAIN
CRHBP	P24387	2356	CIS	BIP_PGC3_noukb	BOTH	+,+	0.00308332	0.00164847	0.208371	DECODE	UKBB_PPP	0.080026	6.162	SCZ	CRHBP	Proteome	PLASMA	MR	deCODE	TwoSampleMR	0.000949632	0.0201756	0.962459		37085628	10.1007/s00439-023-02562-0	Dang et al Human Genetics	BLOOD
CRHBP	P24387	2356	CIS	BIP_PGC3_noukb	BOTH	+,+	0.00308332	0.00164847	0.208371	DECODE	UKBB_PPP	0.080026	6.162	BIP	CRHBP	Proteome	PLASMA	MR	deCODE	TwoSampleMR	0.0325266	0.0256349	0.204498		37085628	10.1007/s00439-023-02562-0	Dang et al Human Genetics	BLOOD
CRHBP	P24387	2356	CIS	BIP_PGC3_noukb	BOTH	+,+	0.00308332	0.00164847	0.208371	DECODE	UKBB_PPP	0.080026	6.162	MDD	CRHBP	Proteome	PLASMA	MR	deCODE	TwoSampleMR	0.00784585	0.00934212	0.401		37085628	10.1007/s00439-023-02562-0	Dang et al Human Genetics	BLOOD
CRHBP	P24387	2356	CIS	BIP_PGC3_noukb	BOTH	+,+	0.00308332	0.00164847	0.208371	DECODE	UKBB_PPP	0.080026	6.162	Bipolar disorder	CRHBP	Proteome	PLASMA	MR	INTERVAL	TwoSampleMR	0.0341166	0.0150146	0.0230726		36280454	https://doi.org/10.1016/j.biopsych.2022.08.015	Lu et al Biol Psychiatry	BLOOD
CRHBP	P24387	2356	CIS	BIP_PGC3_noukb	BOTH	+,+	0.00308332	0.00164847	0.208371	DECODE	UKBB_PPP	0.080026	6.162	Bipolar disorder	CRHBP	Proteome	PLASMA	MR	AGES	TwoSampleMR	0.0446148	0.0195695	0.0226187		36280454	https://doi.org/10.1016/j.biopsych.2022.08.015	Lu et al Biol Psychiatry	BLOOD
CRHBP	P24387	2356	CIS	BIP_PGC3_noukb	BOTH	+,+	0.00308332	0.00164847	0.208371	DECODE	UKBB_PPP	0.080026	6.162	Bipolar disorder	CRHBP	Proteome	PLASMA	MR	FENLAND	TwoSampleMR	0.0277263	0.0559899	0.620458		36280454	https://doi.org/10.1016/j.biopsych.2022.08.015	Lu et al Biol Psychiatry	BLOOD
CRHBP	P24387	2356	CIS	BIP_PGC3_noukb	BOTH	+,+	0.00308332	0.00164847	0.208371	DECODE	UKBB_PPP	0.080026	6.162	Major depressive disorder	CRHBP	Proteome	PLASMA	MR	INTERVAL	TwoSampleMR	0.00714286	0.00655977	0.276203		36280454	https://doi.org/10.1016/j.biopsych.2022.08.015	Lu et al Biol Psychiatry	BLOOD
CRHBP	P24387	2356	CIS	BIP_PGC3_noukb	BOTH	+,+	0.00308332	0.00164847	0.208371	DECODE	UKBB_PPP	0.080026	6.162	Major depressive disorder	CRHBP	Proteome	PLASMA	MR	AGES	TwoSampleMR	0.00645793	0.00880626	0.463355		36280454	https://doi.org/10.1016/j.biopsych.2022.08.015	Lu et al Biol Psychiatry	BLOOD
CRHBP	P24387	2356	CIS	BIP_PGC3_noukb	BOTH	+,+	0.00308332	0.00164847	0.208371	DECODE	UKBB_PPP	0.080026	6.162	Major depressive disorder	CRHBP	Proteome	PLASMA	MR	FENLAND	TwoSampleMR	0.00641141	0.00709952	0.366486		36280454	https://doi.org/10.1016/j.biopsych.2022.08.015	Lu et al Biol Psychiatry	BLOOD
CRHBP	P24387	2356	CIS	BIP_PGC3_noukb	BOTH	+,+	0.00308332	0.00164847	0.208371	DECODE	UKBB_PPP	0.080026	6.162	Schizophrenia	CRHBP	Proteome	PLASMA	MR	INTERVAL	TwoSampleMR	-0.00277231	0.0120991	0.818765		36280454	https://doi.org/10.1016/j.biopsych.2022.08.015	Lu et al Biol Psychiatry	BLOOD
CRHBP	P24387	2356	CIS	BIP_PGC3_noukb	BOTH	+,+	0.00308332	0.00164847	0.208371	DECODE	UKBB_PPP	0.080026	6.162	Schizophrenia	CRHBP	Proteome	PLASMA	MR	AGES	TwoSampleMR	0.00822145	0.016047	0.608415		36280454	https://doi.org/10.1016/j.biopsych.2022.08.015	Lu et al Biol Psychiatry	BLOOD
CRHBP	P24387	2356	CIS	BIP_PGC3_noukb	BOTH	+,+	0.00308332	0.00164847	0.208371	DECODE	UKBB_PPP	0.080026	6.162	Schizophrenia	CRHBP	Proteome	PLASMA	MR	FENLAND	TwoSampleMR	-0.00414142	0.0124231	0.73886		36280454	https://doi.org/10.1016/j.biopsych.2022.08.015	Lu et al Biol Psychiatry	BLOOD
CRHBP	P24387	2356	CIS	BIP_PGC3_noukb	BOTH	+,+	0.00308332	0.00164847	0.208371	DECODE	UKBB_PPP	0.080026	6.162	Deepression_Wray_tall	CRHBP	Proteiome	BLOOD	MR	AGES	TwoSampleMR	0.01	0.01	0.463		35296807	10.1038/s41380-022-01507-9	Deng et all Mol Psychiatry	BLOOD
CRHBP	P24387	2356	CIS	BIP_PGC3_noukb	BOTH	+,+	0.00308332	0.00164847	0.208371	DECODE	UKBB_PPP	0.080026	6.162	SCZ	CRHBP	Proteiome	BLOOD	SMR	deCODE	SMR	-0.00567799	0.0153082	0.710703		37415601	10.3389/fgene.2023.1191264	Gedik et all Front Genet	BLOOD
CRHBP	P24387	2356	CIS	BIP_PGC3_noukb	BOTH	+,+	0.00308332	0.00164847	0.208371	DECODE	UKBB_PPP	0.080026	6.162	MDD	CRHBP	Proteiome	BLOOD	SMR	deCODE	SMR	0.00922169	0.00830039	0.266571		37415601	10.3389/fgene.2023.1191264	Gedik et all Front Genet	BLOOD
CRHBP	P24387	2356	CIS	BIP_PGC3_noukb	BOTH	+,+	0.00308332	0.00164847	0.208371	DECODE	UKBB_PPP	0.080026	6.162	BIP	CRHBP	Proteiome	BLOOD	SMR	deCODE	SMR	0.0451816	0.0190058	0.0174424		37415601	10.3389/fgene.2023.1191264	Gedik et all Front Genet	BLOOD
CRHBP	P24387	2356	CIS	BIP_PGC3_noukb	BOTH	+,+	0.00308332	0.00164847	0.208371	DECODE	UKBB_PPP	0.080026	6.162	Depression Howard et all	CRHBP	Proteiome	BRAIN	PWAS	ROS/MAP	FUSION	-1.4253		0.154		33846625	10.1038/s41593-021-00832-6	Wingo Nat Neurosci	BRAIN
CRHBP	P24387	2356	CIS	Cognition_Meta	BOTH	+,+	0.114089	0.0547995	0.440783	DECODE	UKBB_PPP	0.503294	204.84	SCZ	CRHBP	Proteome	PLASMA	MR	deCODE	TwoSampleMR	0.000949632	0.0201756	0.962459		37085628	10.1007/s00439-023-02562-0	Dang et al Human Genetics	BLOOD
CRHBP	P24387	2356	CIS	Cognition_Meta	BOTH	+,+	0.114089	0.0547995	0.440783	DECODE	UKBB_PPP	0.503294	204.84	BIP	CRHBP	Proteome	PLASMA	MR	deCODE	TwoSampleMR	0.0325266	0.0256349	0.204498		37085628	10.1007/s00439-023-02562-0	Dang et al Human Genetics	BLOOD
CRHBP	P24387	2356	CIS	Cognition_Meta	BOTH	+,+	0.114089	0.0547995	0.440783	DECODE	UKBB_PPP	0.503294	204.84	MDD	CRHBP	Proteome	PLASMA	MR	deCODE	TwoSampleMR	0.00784585	0.00934212	0.401		37085628	10.1007/s00439-023-02562-0	Dang et al Human Genetics	BLOOD
CRHBP	P24387	2356	CIS	Cognition_Meta	BOTH	+,+	0.114089	0.0547995	0.440783	DECODE	UKBB_PPP	0.503294	204.84	Bipolar disorder	CRHBP	Proteome	PLASMA	MR	INTERVAL	TwoSampleMR	0.0341166	0.0150146	0.0230726		36280454	https://doi.org/10.1016/j.biopsych.2022.08.015	Lu et al Biol Psychiatry	BLOOD
CRHBP	P24387	2356	CIS	Cognition_Meta	BOTH	+,+	0.114089	0.0547995	0.440783	DECODE	UKBB_PPP	0.503294	204.84	Bipolar disorder	CRHBP	Proteome	PLASMA	MR	AGES	TwoSampleMR	0.0446148	0.0195695	0.0226187		36280454	https://doi.org/10.1016/j.biopsych.2022.08.015	Lu et al Biol Psychiatry	BLOOD
CRHBP	P24387	2356	CIS	Cognition_Meta	BOTH	+,+	0.114089	0.0547995	0.440783	DECODE	UKBB_PPP	0.503294	204.84	Bipolar disorder	CRHBP	Proteome	PLASMA	MR	FENLAND	TwoSampleMR	0.0277263	0.0559899	0.620458		36280454	https://doi.org/10.1016/j.biopsych.2022.08.015	Lu et al Biol Psychiatry	BLOOD
CRHBP	P24387	2356	CIS	Cognition_Meta	BOTH	+,+	0.114089	0.0547995	0.440783	DECODE	UKBB_PPP	0.503294	204.84	Major depressive disorder	CRHBP	Proteome	PLASMA	MR	INTERVAL	TwoSampleMR	0.00714286	0.00655977	0.276203		36280454	https://doi.org/10.1016/j.biopsych.2022.08.015	Lu et al Biol Psychiatry	BLOOD
CRHBP	P24387	2356	CIS	Cognition_Meta	BOTH	+,+	0.114089	0.0547995	0.440783	DECODE	UKBB_PPP	0.503294	204.84	Major depressive disorder	CRHBP	Proteome	PLASMA	MR	AGES	TwoSampleMR	0.00645793	0.00880626	0.463355		36280454	https://doi.org/10.1016/j.biopsych.2022.08.015	Lu et al Biol Psychiatry	BLOOD
CRHBP	P24387	2356	CIS	Cognition_Meta	BOTH	+,+	0.114089	0.0547995	0.440783	DECODE	UKBB_PPP	0.503294	204.84	Major depressive disorder	CRHBP	Proteome	PLASMA	MR	FENLAND	TwoSampleMR	0.00641141	0.00709952	0.366486		36280454	https://doi.org/10.1016/j.biopsych.2022.08.015	Lu et al Biol Psychiatry	BLOOD
CRHBP	P24387	2356	CIS	Cognition_Meta	BOTH	+,+	0.114089	0.0547995	0.440783	DECODE	UKBB_PPP	0.503294	204.84	Schizophrenia	CRHBP	Proteome	PLASMA	MR	INTERVAL	TwoSampleMR	-0.00277231	0.0120991	0.818765		36280454	https://doi.org/10.1016/j.biopsych.2022.08.015	Lu et al Biol Psychiatry	BLOOD
CRHBP	P24387	2356	CIS	Cognition_Meta	BOTH	+,+	0.114089	0.0547995	0.440783	DECODE	UKBB_PPP	0.503294	204.84	Schizophrenia	CRHBP	Proteome	PLASMA	MR	AGES	TwoSampleMR	0.00822145	0.016047	0.608415		36280454	https://doi.org/10.1016/j.biopsych.2022.08.015	Lu et al Biol Psychiatry	BLOOD
CRHBP	P24387	2356	CIS	Cognition_Meta	BOTH	+,+	0.114089	0.0547995	0.440783	DECODE	UKBB_PPP	0.503294	204.84	Schizophrenia	CRHBP	Proteome	PLASMA	MR	FENLAND	TwoSampleMR	-0.00414142	0.0124231	0.73886		36280454	https://doi.org/10.1016/j.biopsych.2022.08.015	Lu et al Biol Psychiatry	BLOOD
CRHBP	P24387	2356	CIS	Cognition_Meta	BOTH	+,+	0.114089	0.0547995	0.440783	DECODE	UKBB_PPP	0.503294	204.84	Deepression_Wray_tall	CRHBP	Proteiome	BLOOD	MR	AGES	TwoSampleMR	0.01	0.01	0.463		35296807	10.1038/s41380-022-01507-9	Deng et all Mol Psychiatry	BLOOD
CRHBP	P24387	2356	CIS	Cognition_Meta	BOTH	+,+	0.114089	0.0547995	0.440783	DECODE	UKBB_PPP	0.503294	204.84	SCZ	CRHBP	Proteiome	BLOOD	SMR	deCODE	SMR	-0.00567799	0.0153082	0.710703		37415601	10.3389/fgene.2023.1191264	Gedik et all Front Genet	BLOOD
CRHBP	P24387	2356	CIS	Cognition_Meta	BOTH	+,+	0.114089	0.0547995	0.440783	DECODE	UKBB_PPP	0.503294	204.84	MDD	CRHBP	Proteiome	BLOOD	SMR	deCODE	SMR	0.00922169	0.00830039	0.266571		37415601	10.3389/fgene.2023.1191264	Gedik et all Front Genet	BLOOD
CRHBP	P24387	2356	CIS	Cognition_Meta	BOTH	+,+	0.114089	0.0547995	0.440783	DECODE	UKBB_PPP	0.503294	204.84	BIP	CRHBP	Proteiome	BLOOD	SMR	deCODE	SMR	0.0451816	0.0190058	0.0174424		37415601	10.3389/fgene.2023.1191264	Gedik et all Front Genet	BLOOD
CRHBP	P24387	2356	CIS	Cognition_Meta	BOTH	+,+	0.114089	0.0547995	0.440783	DECODE	UKBB_PPP	0.503294	204.84	Depression Howard et all	CRHBP	Proteiome	BRAIN	PWAS	ROS/MAP	FUSION	-1.4253		0.154		33846625	10.1038/s41593-021-00832-6	Wingo Nat Neurosci	BRAIN
CRHBP	P24387	2356	CIS	Depression_iPSYCH_2023	BOTH	-,-	0.245315	0.128193	0.514619	UKBB_PPP	DECODE	0.849623	479.187	SCZ	CRHBP	Proteome	PLASMA	MR	deCODE	TwoSampleMR	0.000949632	0.0201756	0.962459		37085628	10.1007/s00439-023-02562-0	Dang et al Human Genetics	BLOOD
CRHBP	P24387	2356	CIS	Depression_iPSYCH_2023	BOTH	-,-	0.245315	0.128193	0.514619	UKBB_PPP	DECODE	0.849623	479.187	BIP	CRHBP	Proteome	PLASMA	MR	deCODE	TwoSampleMR	0.0325266	0.0256349	0.204498		37085628	10.1007/s00439-023-02562-0	Dang et al Human Genetics	BLOOD
CRHBP	P24387	2356	CIS	Depression_iPSYCH_2023	BOTH	-,-	0.245315	0.128193	0.514619	UKBB_PPP	DECODE	0.849623	479.187	MDD	CRHBP	Proteome	PLASMA	MR	deCODE	TwoSampleMR	0.00784585	0.00934212	0.401		37085628	10.1007/s00439-023-02562-0	Dang et al Human Genetics	BLOOD
CRHBP	P24387	2356	CIS	Depression_iPSYCH_2023	BOTH	-,-	0.245315	0.128193	0.514619	UKBB_PPP	DECODE	0.849623	479.187	Bipolar disorder	CRHBP	Proteome	PLASMA	MR	INTERVAL	TwoSampleMR	0.0341166	0.0150146	0.0230726		36280454	https://doi.org/10.1016/j.biopsych.2022.08.015	Lu et al Biol Psychiatry	BLOOD
CRHBP	P24387	2356	CIS	Depression_iPSYCH_2023	BOTH	-,-	0.245315	0.128193	0.514619	UKBB_PPP	DECODE	0.849623	479.187	Bipolar disorder	CRHBP	Proteome	PLASMA	MR	AGES	TwoSampleMR	0.0446148	0.0195695	0.0226187		36280454	https://doi.org/10.1016/j.biopsych.2022.08.015	Lu et al Biol Psychiatry	BLOOD
CRHBP	P24387	2356	CIS	Depression_iPSYCH_2023	BOTH	-,-	0.245315	0.128193	0.514619	UKBB_PPP	DECODE	0.849623	479.187	Bipolar disorder	CRHBP	Proteome	PLASMA	MR	FENLAND	TwoSampleMR	0.0277263	0.0559899	0.620458		36280454	https://doi.org/10.1016/j.biopsych.2022.08.015	Lu et al Biol Psychiatry	BLOOD
CRHBP	P24387	2356	CIS	Depression_iPSYCH_2023	BOTH	-,-	0.245315	0.128193	0.514619	UKBB_PPP	DECODE	0.849623	479.187	Major depressive disorder	CRHBP	Proteome	PLASMA	MR	INTERVAL	TwoSampleMR	0.00714286	0.00655977	0.276203		36280454	https://doi.org/10.1016/j.biopsych.2022.08.015	Lu et al Biol Psychiatry	BLOOD
CRHBP	P24387	2356	CIS	Depression_iPSYCH_2023	BOTH	-,-	0.245315	0.128193	0.514619	UKBB_PPP	DECODE	0.849623	479.187	Major depressive disorder	CRHBP	Proteome	PLASMA	MR	AGES	TwoSampleMR	0.00645793	0.00880626	0.463355		36280454	https://doi.org/10.1016/j.biopsych.2022.08.015	Lu et al Biol Psychiatry	BLOOD
CRHBP	P24387	2356	CIS	Depression_iPSYCH_2023	BOTH	-,-	0.245315	0.128193	0.514619	UKBB_PPP	DECODE	0.849623	479.187	Major depressive disorder	CRHBP	Proteome	PLASMA	MR	FENLAND	TwoSampleMR	0.00641141	0.00709952	0.366486		36280454	https://doi.org/10.1016/j.biopsych.2022.08.015	Lu et al Biol Psychiatry	BLOOD
CRHBP	P24387	2356	CIS	Depression_iPSYCH_2023	BOTH	-,-	0.245315	0.128193	0.514619	UKBB_PPP	DECODE	0.849623	479.187	Schizophrenia	CRHBP	Proteome	PLASMA	MR	INTERVAL	TwoSampleMR	-0.00277231	0.0120991	0.818765		36280454	https://doi.org/10.1016/j.biopsych.2022.08.015	Lu et al Biol Psychiatry	BLOOD
CRHBP	P24387	2356	CIS	Depression_iPSYCH_2023	BOTH	-,-	0.245315	0.128193	0.514619	UKBB_PPP	DECODE	0.849623	479.187	Schizophrenia	CRHBP	Proteome	PLASMA	MR	AGES	TwoSampleMR	0.00822145	0.016047	0.608415		36280454	https://doi.org/10.1016/j.biopsych.2022.08.015	Lu et al Biol Psychiatry	BLOOD
CRHBP	P24387	2356	CIS	Depression_iPSYCH_2023	BOTH	-,-	0.245315	0.128193	0.514619	UKBB_PPP	DECODE	0.849623	479.187	Schizophrenia	CRHBP	Proteome	PLASMA	MR	FENLAND	TwoSampleMR	-0.00414142	0.0124231	0.73886		36280454	https://doi.org/10.1016/j.biopsych.2022.08.015	Lu et al Biol Psychiatry	BLOOD
CRHBP	P24387	2356	CIS	Depression_iPSYCH_2023	BOTH	-,-	0.245315	0.128193	0.514619	UKBB_PPP	DECODE	0.849623	479.187	Deepression_Wray_tall	CRHBP	Proteiome	BLOOD	MR	AGES	TwoSampleMR	0.01	0.01	0.463		35296807	10.1038/s41380-022-01507-9	Deng et all Mol Psychiatry	BLOOD
CRHBP	P24387	2356	CIS	Depression_iPSYCH_2023	BOTH	-,-	0.245315	0.128193	0.514619	UKBB_PPP	DECODE	0.849623	479.187	SCZ	CRHBP	Proteiome	BLOOD	SMR	deCODE	SMR	-0.00567799	0.0153082	0.710703		37415601	10.3389/fgene.2023.1191264	Gedik et all Front Genet	BLOOD
CRHBP	P24387	2356	CIS	Depression_iPSYCH_2023	BOTH	-,-	0.245315	0.128193	0.514619	UKBB_PPP	DECODE	0.849623	479.187	MDD	CRHBP	Proteiome	BLOOD	SMR	deCODE	SMR	0.00922169	0.00830039	0.266571		37415601	10.3389/fgene.2023.1191264	Gedik et all Front Genet	BLOOD
CRHBP	P24387	2356	CIS	Depression_iPSYCH_2023	BOTH	-,-	0.245315	0.128193	0.514619	UKBB_PPP	DECODE	0.849623	479.187	BIP	CRHBP	Proteiome	BLOOD	SMR	deCODE	SMR	0.0451816	0.0190058	0.0174424		37415601	10.3389/fgene.2023.1191264	Gedik et all Front Genet	BLOOD
CRHBP	P24387	2356	CIS	Depression_iPSYCH_2023	BOTH	-,-	0.245315	0.128193	0.514619	UKBB_PPP	DECODE	0.849623	479.187	Depression Howard et all	CRHBP	Proteiome	BRAIN	PWAS	ROS/MAP	FUSION	-1.4253		0.154		33846625	10.1038/s41593-021-00832-6	Wingo Nat Neurosci	BRAIN
CRHBP	P24387	2356	CIS	PGC3_SCZ_NoUKB	BOTH	+,+	0.899714	0.752612	0.899714	DECODE	metap	1.33015	2813.27	SCZ	CRHBP	Proteome	PLASMA	MR	deCODE	TwoSampleMR	0.000949632	0.0201756	0.962459		37085628	10.1007/s00439-023-02562-0	Dang et al Human Genetics	BLOOD
CRHBP	P24387	2356	CIS	PGC3_SCZ_NoUKB	BOTH	+,+	0.899714	0.752612	0.899714	DECODE	metap	1.33015	2813.27	BIP	CRHBP	Proteome	PLASMA	MR	deCODE	TwoSampleMR	0.0325266	0.0256349	0.204498		37085628	10.1007/s00439-023-02562-0	Dang et al Human Genetics	BLOOD
CRHBP	P24387	2356	CIS	PGC3_SCZ_NoUKB	BOTH	+,+	0.899714	0.752612	0.899714	DECODE	metap	1.33015	2813.27	MDD	CRHBP	Proteome	PLASMA	MR	deCODE	TwoSampleMR	0.00784585	0.00934212	0.401		37085628	10.1007/s00439-023-02562-0	Dang et al Human Genetics	BLOOD
CRHBP	P24387	2356	CIS	PGC3_SCZ_NoUKB	BOTH	+,+	0.899714	0.752612	0.899714	DECODE	metap	1.33015	2813.27	Bipolar disorder	CRHBP	Proteome	PLASMA	MR	INTERVAL	TwoSampleMR	0.0341166	0.0150146	0.0230726		36280454	https://doi.org/10.1016/j.biopsych.2022.08.015	Lu et al Biol Psychiatry	BLOOD
CRHBP	P24387	2356	CIS	PGC3_SCZ_NoUKB	BOTH	+,+	0.899714	0.752612	0.899714	DECODE	metap	1.33015	2813.27	Bipolar disorder	CRHBP	Proteome	PLASMA	MR	AGES	TwoSampleMR	0.0446148	0.0195695	0.0226187		36280454	https://doi.org/10.1016/j.biopsych.2022.08.015	Lu et al Biol Psychiatry	BLOOD
CRHBP	P24387	2356	CIS	PGC3_SCZ_NoUKB	BOTH	+,+	0.899714	0.752612	0.899714	DECODE	metap	1.33015	2813.27	Bipolar disorder	CRHBP	Proteome	PLASMA	MR	FENLAND	TwoSampleMR	0.0277263	0.0559899	0.620458		36280454	https://doi.org/10.1016/j.biopsych.2022.08.015	Lu et al Biol Psychiatry	BLOOD
CRHBP	P24387	2356	CIS	PGC3_SCZ_NoUKB	BOTH	+,+	0.899714	0.752612	0.899714	DECODE	metap	1.33015	2813.27	Major depressive disorder	CRHBP	Proteome	PLASMA	MR	INTERVAL	TwoSampleMR	0.00714286	0.00655977	0.276203		36280454	https://doi.org/10.1016/j.biopsych.2022.08.015	Lu et al Biol Psychiatry	BLOOD
CRHBP	P24387	2356	CIS	PGC3_SCZ_NoUKB	BOTH	+,+	0.899714	0.752612	0.899714	DECODE	metap	1.33015	2813.27	Major depressive disorder	CRHBP	Proteome	PLASMA	MR	AGES	TwoSampleMR	0.00645793	0.00880626	0.463355		36280454	https://doi.org/10.1016/j.biopsych.2022.08.015	Lu et al Biol Psychiatry	BLOOD
CRHBP	P24387	2356	CIS	PGC3_SCZ_NoUKB	BOTH	+,+	0.899714	0.752612	0.899714	DECODE	metap	1.33015	2813.27	Major depressive disorder	CRHBP	Proteome	PLASMA	MR	FENLAND	TwoSampleMR	0.00641141	0.00709952	0.366486		36280454	https://doi.org/10.1016/j.biopsych.2022.08.015	Lu et al Biol Psychiatry	BLOOD
CRHBP	P24387	2356	CIS	PGC3_SCZ_NoUKB	BOTH	+,+	0.899714	0.752612	0.899714	DECODE	metap	1.33015	2813.27	Schizophrenia	CRHBP	Proteome	PLASMA	MR	INTERVAL	TwoSampleMR	-0.00277231	0.0120991	0.818765		36280454	https://doi.org/10.1016/j.biopsych.2022.08.015	Lu et al Biol Psychiatry	BLOOD
CRHBP	P24387	2356	CIS	PGC3_SCZ_NoUKB	BOTH	+,+	0.899714	0.752612	0.899714	DECODE	metap	1.33015	2813.27	Schizophrenia	CRHBP	Proteome	PLASMA	MR	AGES	TwoSampleMR	0.00822145	0.016047	0.608415		36280454	https://doi.org/10.1016/j.biopsych.2022.08.015	Lu et al Biol Psychiatry	BLOOD
CRHBP	P24387	2356	CIS	PGC3_SCZ_NoUKB	BOTH	+,+	0.899714	0.752612	0.899714	DECODE	metap	1.33015	2813.27	Schizophrenia	CRHBP	Proteome	PLASMA	MR	FENLAND	TwoSampleMR	-0.00414142	0.0124231	0.73886		36280454	https://doi.org/10.1016/j.biopsych.2022.08.015	Lu et al Biol Psychiatry	BLOOD
CRHBP	P24387	2356	CIS	PGC3_SCZ_NoUKB	BOTH	+,+	0.899714	0.752612	0.899714	DECODE	metap	1.33015	2813.27	Deepression_Wray_tall	CRHBP	Proteiome	BLOOD	MR	AGES	TwoSampleMR	0.01	0.01	0.463		35296807	10.1038/s41380-022-01507-9	Deng et all Mol Psychiatry	BLOOD
CRHBP	P24387	2356	CIS	PGC3_SCZ_NoUKB	BOTH	+,+	0.899714	0.752612	0.899714	DECODE	metap	1.33015	2813.27	SCZ	CRHBP	Proteiome	BLOOD	SMR	deCODE	SMR	-0.00567799	0.0153082	0.710703		37415601	10.3389/fgene.2023.1191264	Gedik et all Front Genet	BLOOD
CRHBP	P24387	2356	CIS	PGC3_SCZ_NoUKB	BOTH	+,+	0.899714	0.752612	0.899714	DECODE	metap	1.33015	2813.27	MDD	CRHBP	Proteiome	BLOOD	SMR	deCODE	SMR	0.00922169	0.00830039	0.266571		37415601	10.3389/fgene.2023.1191264	Gedik et all Front Genet	BLOOD
CRHBP	P24387	2356	CIS	PGC3_SCZ_NoUKB	BOTH	+,+	0.899714	0.752612	0.899714	DECODE	metap	1.33015	2813.27	BIP	CRHBP	Proteiome	BLOOD	SMR	deCODE	SMR	0.0451816	0.0190058	0.0174424		37415601	10.3389/fgene.2023.1191264	Gedik et all Front Genet	BLOOD
CRHBP	P24387	2356	CIS	PGC3_SCZ_NoUKB	BOTH	+,+	0.899714	0.752612	0.899714	DECODE	metap	1.33015	2813.27	Depression Howard et all	CRHBP	Proteiome	BRAIN	PWAS	ROS/MAP	FUSION	-1.4253		0.154		33846625	10.1038/s41593-021-00832-6	Wingo Nat Neurosci	BRAIN
CRHBP	P24387	2356	TRANS	BIP_PGC3_noukb	BOTH	+,+	0.23052	0.111758	0.542339	UKBB_PPP	DECODE	0.364552	761.186	SCZ	CRHBP	Proteome	PLASMA	MR	deCODE	TwoSampleMR	0.000949632	0.0201756	0.962459		37085628	10.1007/s00439-023-02562-0	Dang et al Human Genetics	BLOOD
CRHBP	P24387	2356	TRANS	BIP_PGC3_noukb	BOTH	+,+	0.23052	0.111758	0.542339	UKBB_PPP	DECODE	0.364552	761.186	BIP	CRHBP	Proteome	PLASMA	MR	deCODE	TwoSampleMR	0.0325266	0.0256349	0.204498		37085628	10.1007/s00439-023-02562-0	Dang et al Human Genetics	BLOOD
CRHBP	P24387	2356	TRANS	BIP_PGC3_noukb	BOTH	+,+	0.23052	0.111758	0.542339	UKBB_PPP	DECODE	0.364552	761.186	MDD	CRHBP	Proteome	PLASMA	MR	deCODE	TwoSampleMR	0.00784585	0.00934212	0.401		37085628	10.1007/s00439-023-02562-0	Dang et al Human Genetics	BLOOD
CRHBP	P24387	2356	TRANS	BIP_PGC3_noukb	BOTH	+,+	0.23052	0.111758	0.542339	UKBB_PPP	DECODE	0.364552	761.186	Bipolar disorder	CRHBP	Proteome	PLASMA	MR	INTERVAL	TwoSampleMR	0.0341166	0.0150146	0.0230726		36280454	https://doi.org/10.1016/j.biopsych.2022.08.015	Lu et al Biol Psychiatry	BLOOD
CRHBP	P24387	2356	TRANS	BIP_PGC3_noukb	BOTH	+,+	0.23052	0.111758	0.542339	UKBB_PPP	DECODE	0.364552	761.186	Bipolar disorder	CRHBP	Proteome	PLASMA	MR	AGES	TwoSampleMR	0.0446148	0.0195695	0.0226187		36280454	https://doi.org/10.1016/j.biopsych.2022.08.015	Lu et al Biol Psychiatry	BLOOD
CRHBP	P24387	2356	TRANS	BIP_PGC3_noukb	BOTH	+,+	0.23052	0.111758	0.542339	UKBB_PPP	DECODE	0.364552	761.186	Bipolar disorder	CRHBP	Proteome	PLASMA	MR	FENLAND	TwoSampleMR	0.0277263	0.0559899	0.620458		36280454	https://doi.org/10.1016/j.biopsych.2022.08.015	Lu et al Biol Psychiatry	BLOOD
CRHBP	P24387	2356	TRANS	BIP_PGC3_noukb	BOTH	+,+	0.23052	0.111758	0.542339	UKBB_PPP	DECODE	0.364552	761.186	Major depressive disorder	CRHBP	Proteome	PLASMA	MR	INTERVAL	TwoSampleMR	0.00714286	0.00655977	0.276203		36280454	https://doi.org/10.1016/j.biopsych.2022.08.015	Lu et al Biol Psychiatry	BLOOD
CRHBP	P24387	2356	TRANS	BIP_PGC3_noukb	BOTH	+,+	0.23052	0.111758	0.542339	UKBB_PPP	DECODE	0.364552	761.186	Major depressive disorder	CRHBP	Proteome	PLASMA	MR	AGES	TwoSampleMR	0.00645793	0.00880626	0.463355		36280454	https://doi.org/10.1016/j.biopsych.2022.08.015	Lu et al Biol Psychiatry	BLOOD
CRHBP	P24387	2356	TRANS	BIP_PGC3_noukb	BOTH	+,+	0.23052	0.111758	0.542339	UKBB_PPP	DECODE	0.364552	761.186	Major depressive disorder	CRHBP	Proteome	PLASMA	MR	FENLAND	TwoSampleMR	0.00641141	0.00709952	0.366486		36280454	https://doi.org/10.1016/j.biopsych.2022.08.015	Lu et al Biol Psychiatry	BLOOD
CRHBP	P24387	2356	TRANS	BIP_PGC3_noukb	BOTH	+,+	0.23052	0.111758	0.542339	UKBB_PPP	DECODE	0.364552	761.186	Schizophrenia	CRHBP	Proteome	PLASMA	MR	INTERVAL	TwoSampleMR	-0.00277231	0.0120991	0.818765		36280454	https://doi.org/10.1016/j.biopsych.2022.08.015	Lu et al Biol Psychiatry	BLOOD
CRHBP	P24387	2356	TRANS	BIP_PGC3_noukb	BOTH	+,+	0.23052	0.111758	0.542339	UKBB_PPP	DECODE	0.364552	761.186	Schizophrenia	CRHBP	Proteome	PLASMA	MR	AGES	TwoSampleMR	0.00822145	0.016047	0.608415		36280454	https://doi.org/10.1016/j.biopsych.2022.08.015	Lu et al Biol Psychiatry	BLOOD
CRHBP	P24387	2356	TRANS	BIP_PGC3_noukb	BOTH	+,+	0.23052	0.111758	0.542339	UKBB_PPP	DECODE	0.364552	761.186	Schizophrenia	CRHBP	Proteome	PLASMA	MR	FENLAND	TwoSampleMR	-0.00414142	0.0124231	0.73886		36280454	https://doi.org/10.1016/j.biopsych.2022.08.015	Lu et al Biol Psychiatry	BLOOD
CRHBP	P24387	2356	TRANS	BIP_PGC3_noukb	BOTH	+,+	0.23052	0.111758	0.542339	UKBB_PPP	DECODE	0.364552	761.186	Deepression_Wray_tall	CRHBP	Proteiome	BLOOD	MR	AGES	TwoSampleMR	0.01	0.01	0.463		35296807	10.1038/s41380-022-01507-9	Deng et all Mol Psychiatry	BLOOD
CRHBP	P24387	2356	TRANS	BIP_PGC3_noukb	BOTH	+,+	0.23052	0.111758	0.542339	UKBB_PPP	DECODE	0.364552	761.186	SCZ	CRHBP	Proteiome	BLOOD	SMR	deCODE	SMR	-0.00567799	0.0153082	0.710703		37415601	10.3389/fgene.2023.1191264	Gedik et all Front Genet	BLOOD
CRHBP	P24387	2356	TRANS	BIP_PGC3_noukb	BOTH	+,+	0.23052	0.111758	0.542339	UKBB_PPP	DECODE	0.364552	761.186	MDD	CRHBP	Proteiome	BLOOD	SMR	deCODE	SMR	0.00922169	0.00830039	0.266571		37415601	10.3389/fgene.2023.1191264	Gedik et all Front Genet	BLOOD
CRHBP	P24387	2356	TRANS	BIP_PGC3_noukb	BOTH	+,+	0.23052	0.111758	0.542339	UKBB_PPP	DECODE	0.364552	761.186	BIP	CRHBP	Proteiome	BLOOD	SMR	deCODE	SMR	0.0451816	0.0190058	0.0174424		37415601	10.3389/fgene.2023.1191264	Gedik et all Front Genet	BLOOD
CRHBP	P24387	2356	TRANS	BIP_PGC3_noukb	BOTH	+,+	0.23052	0.111758	0.542339	UKBB_PPP	DECODE	0.364552	761.186	Depression Howard et all	CRHBP	Proteiome	BRAIN	PWAS	ROS/MAP	FUSION	-1.4253		0.154		33846625	10.1038/s41593-021-00832-6	Wingo Nat Neurosci	BRAIN
CRHBP	P24387	2356	TRANS	Cognition_Meta	BOTH	+,+	0.641691	0.371087	0.76574	DECODE	UKBB_PPP	0.943792	2527.48	SCZ	CRHBP	Proteome	PLASMA	MR	deCODE	TwoSampleMR	0.000949632	0.0201756	0.962459		37085628	10.1007/s00439-023-02562-0	Dang et al Human Genetics	BLOOD
CRHBP	P24387	2356	TRANS	Cognition_Meta	BOTH	+,+	0.641691	0.371087	0.76574	DECODE	UKBB_PPP	0.943792	2527.48	BIP	CRHBP	Proteome	PLASMA	MR	deCODE	TwoSampleMR	0.0325266	0.0256349	0.204498		37085628	10.1007/s00439-023-02562-0	Dang et al Human Genetics	BLOOD
CRHBP	P24387	2356	TRANS	Cognition_Meta	BOTH	+,+	0.641691	0.371087	0.76574	DECODE	UKBB_PPP	0.943792	2527.48	MDD	CRHBP	Proteome	PLASMA	MR	deCODE	TwoSampleMR	0.00784585	0.00934212	0.401		37085628	10.1007/s00439-023-02562-0	Dang et al Human Genetics	BLOOD
CRHBP	P24387	2356	TRANS	Cognition_Meta	BOTH	+,+	0.641691	0.371087	0.76574	DECODE	UKBB_PPP	0.943792	2527.48	Bipolar disorder	CRHBP	Proteome	PLASMA	MR	INTERVAL	TwoSampleMR	0.0341166	0.0150146	0.0230726		36280454	https://doi.org/10.1016/j.biopsych.2022.08.015	Lu et al Biol Psychiatry	BLOOD
CRHBP	P24387	2356	TRANS	Cognition_Meta	BOTH	+,+	0.641691	0.371087	0.76574	DECODE	UKBB_PPP	0.943792	2527.48	Bipolar disorder	CRHBP	Proteome	PLASMA	MR	AGES	TwoSampleMR	0.0446148	0.0195695	0.0226187		36280454	https://doi.org/10.1016/j.biopsych.2022.08.015	Lu et al Biol Psychiatry	BLOOD
CRHBP	P24387	2356	TRANS	Cognition_Meta	BOTH	+,+	0.641691	0.371087	0.76574	DECODE	UKBB_PPP	0.943792	2527.48	Bipolar disorder	CRHBP	Proteome	PLASMA	MR	FENLAND	TwoSampleMR	0.0277263	0.0559899	0.620458		36280454	https://doi.org/10.1016/j.biopsych.2022.08.015	Lu et al Biol Psychiatry	BLOOD
CRHBP	P24387	2356	TRANS	Cognition_Meta	BOTH	+,+	0.641691	0.371087	0.76574	DECODE	UKBB_PPP	0.943792	2527.48	Major depressive disorder	CRHBP	Proteome	PLASMA	MR	INTERVAL	TwoSampleMR	0.00714286	0.00655977	0.276203		36280454	https://doi.org/10.1016/j.biopsych.2022.08.015	Lu et al Biol Psychiatry	BLOOD
CRHBP	P24387	2356	TRANS	Cognition_Meta	BOTH	+,+	0.641691	0.371087	0.76574	DECODE	UKBB_PPP	0.943792	2527.48	Major depressive disorder	CRHBP	Proteome	PLASMA	MR	AGES	TwoSampleMR	0.00645793	0.00880626	0.463355		36280454	https://doi.org/10.1016/j.biopsych.2022.08.015	Lu et al Biol Psychiatry	BLOOD
CRHBP	P24387	2356	TRANS	Cognition_Meta	BOTH	+,+	0.641691	0.371087	0.76574	DECODE	UKBB_PPP	0.943792	2527.48	Major depressive disorder	CRHBP	Proteome	PLASMA	MR	FENLAND	TwoSampleMR	0.00641141	0.00709952	0.366486		36280454	https://doi.org/10.1016/j.biopsych.2022.08.015	Lu et al Biol Psychiatry	BLOOD
CRHBP	P24387	2356	TRANS	Cognition_Meta	BOTH	+,+	0.641691	0.371087	0.76574	DECODE	UKBB_PPP	0.943792	2527.48	Schizophrenia	CRHBP	Proteome	PLASMA	MR	INTERVAL	TwoSampleMR	-0.00277231	0.0120991	0.818765		36280454	https://doi.org/10.1016/j.biopsych.2022.08.015	Lu et al Biol Psychiatry	BLOOD
CRHBP	P24387	2356	TRANS	Cognition_Meta	BOTH	+,+	0.641691	0.371087	0.76574	DECODE	UKBB_PPP	0.943792	2527.48	Schizophrenia	CRHBP	Proteome	PLASMA	MR	AGES	TwoSampleMR	0.00822145	0.016047	0.608415		36280454	https://doi.org/10.1016/j.biopsych.2022.08.015	Lu et al Biol Psychiatry	BLOOD
CRHBP	P24387	2356	TRANS	Cognition_Meta	BOTH	+,+	0.641691	0.371087	0.76574	DECODE	UKBB_PPP	0.943792	2527.48	Schizophrenia	CRHBP	Proteome	PLASMA	MR	FENLAND	TwoSampleMR	-0.00414142	0.0124231	0.73886		36280454	https://doi.org/10.1016/j.biopsych.2022.08.015	Lu et al Biol Psychiatry	BLOOD
CRHBP	P24387	2356	TRANS	Cognition_Meta	BOTH	+,+	0.641691	0.371087	0.76574	DECODE	UKBB_PPP	0.943792	2527.48	Deepression_Wray_tall	CRHBP	Proteiome	BLOOD	MR	AGES	TwoSampleMR	0.01	0.01	0.463		35296807	10.1038/s41380-022-01507-9	Deng et all Mol Psychiatry	BLOOD
CRHBP	P24387	2356	TRANS	Cognition_Meta	BOTH	+,+	0.641691	0.371087	0.76574	DECODE	UKBB_PPP	0.943792	2527.48	SCZ	CRHBP	Proteiome	BLOOD	SMR	deCODE	SMR	-0.00567799	0.0153082	0.710703		37415601	10.3389/fgene.2023.1191264	Gedik et all Front Genet	BLOOD
CRHBP	P24387	2356	TRANS	Cognition_Meta	BOTH	+,+	0.641691	0.371087	0.76574	DECODE	UKBB_PPP	0.943792	2527.48	MDD	CRHBP	Proteiome	BLOOD	SMR	deCODE	SMR	0.00922169	0.00830039	0.266571		37415601	10.3389/fgene.2023.1191264	Gedik et all Front Genet	BLOOD
CRHBP	P24387	2356	TRANS	Cognition_Meta	BOTH	+,+	0.641691	0.371087	0.76574	DECODE	UKBB_PPP	0.943792	2527.48	BIP	CRHBP	Proteiome	BLOOD	SMR	deCODE	SMR	0.0451816	0.0190058	0.0174424		37415601	10.3389/fgene.2023.1191264	Gedik et all Front Genet	BLOOD
CRHBP	P24387	2356	TRANS	Cognition_Meta	BOTH	+,+	0.641691	0.371087	0.76574	DECODE	UKBB_PPP	0.943792	2527.48	Depression Howard et all	CRHBP	Proteiome	BRAIN	PWAS	ROS/MAP	FUSION	-1.4253		0.154		33846625	10.1038/s41593-021-00832-6	Wingo Nat Neurosci	BRAIN
CRHBP	P24387	2356	TRANS	Depression_iPSYCH_2023	BOTH	+,+	0.00297146	0.00297146	0.0204586	metap	UKBB_PPP	0.361404	20.2386	SCZ	CRHBP	Proteome	PLASMA	MR	deCODE	TwoSampleMR	0.000949632	0.0201756	0.962459		37085628	10.1007/s00439-023-02562-0	Dang et al Human Genetics	BLOOD
CRHBP	P24387	2356	TRANS	Depression_iPSYCH_2023	BOTH	+,+	0.00297146	0.00297146	0.0204586	metap	UKBB_PPP	0.361404	20.2386	BIP	CRHBP	Proteome	PLASMA	MR	deCODE	TwoSampleMR	0.0325266	0.0256349	0.204498		37085628	10.1007/s00439-023-02562-0	Dang et al Human Genetics	BLOOD
CRHBP	P24387	2356	TRANS	Depression_iPSYCH_2023	BOTH	+,+	0.00297146	0.00297146	0.0204586	metap	UKBB_PPP	0.361404	20.2386	MDD	CRHBP	Proteome	PLASMA	MR	deCODE	TwoSampleMR	0.00784585	0.00934212	0.401		37085628	10.1007/s00439-023-02562-0	Dang et al Human Genetics	BLOOD
CRHBP	P24387	2356	TRANS	Depression_iPSYCH_2023	BOTH	+,+	0.00297146	0.00297146	0.0204586	metap	UKBB_PPP	0.361404	20.2386	Bipolar disorder	CRHBP	Proteome	PLASMA	MR	INTERVAL	TwoSampleMR	0.0341166	0.0150146	0.0230726		36280454	https://doi.org/10.1016/j.biopsych.2022.08.015	Lu et al Biol Psychiatry	BLOOD
CRHBP	P24387	2356	TRANS	Depression_iPSYCH_2023	BOTH	+,+	0.00297146	0.00297146	0.0204586	metap	UKBB_PPP	0.361404	20.2386	Bipolar disorder	CRHBP	Proteome	PLASMA	MR	AGES	TwoSampleMR	0.0446148	0.0195695	0.0226187		36280454	https://doi.org/10.1016/j.biopsych.2022.08.015	Lu et al Biol Psychiatry	BLOOD
CRHBP	P24387	2356	TRANS	Depression_iPSYCH_2023	BOTH	+,+	0.00297146	0.00297146	0.0204586	metap	UKBB_PPP	0.361404	20.2386	Bipolar disorder	CRHBP	Proteome	PLASMA	MR	FENLAND	TwoSampleMR	0.0277263	0.0559899	0.620458		36280454	https://doi.org/10.1016/j.biopsych.2022.08.015	Lu et al Biol Psychiatry	BLOOD
CRHBP	P24387	2356	TRANS	Depression_iPSYCH_2023	BOTH	+,+	0.00297146	0.00297146	0.0204586	metap	UKBB_PPP	0.361404	20.2386	Major depressive disorder	CRHBP	Proteome	PLASMA	MR	INTERVAL	TwoSampleMR	0.00714286	0.00655977	0.276203		36280454	https://doi.org/10.1016/j.biopsych.2022.08.015	Lu et al Biol Psychiatry	BLOOD
CRHBP	P24387	2356	TRANS	Depression_iPSYCH_2023	BOTH	+,+	0.00297146	0.00297146	0.0204586	metap	UKBB_PPP	0.361404	20.2386	Major depressive disorder	CRHBP	Proteome	PLASMA	MR	AGES	TwoSampleMR	0.00645793	0.00880626	0.463355		36280454	https://doi.org/10.1016/j.biopsych.2022.08.015	Lu et al Biol Psychiatry	BLOOD
CRHBP	P24387	2356	TRANS	Depression_iPSYCH_2023	BOTH	+,+	0.00297146	0.00297146	0.0204586	metap	UKBB_PPP	0.361404	20.2386	Major depressive disorder	CRHBP	Proteome	PLASMA	MR	FENLAND	TwoSampleMR	0.00641141	0.00709952	0.366486		36280454	https://doi.org/10.1016/j.biopsych.2022.08.015	Lu et al Biol Psychiatry	BLOOD
CRHBP	P24387	2356	TRANS	Depression_iPSYCH_2023	BOTH	+,+	0.00297146	0.00297146	0.0204586	metap	UKBB_PPP	0.361404	20.2386	Schizophrenia	CRHBP	Proteome	PLASMA	MR	INTERVAL	TwoSampleMR	-0.00277231	0.0120991	0.818765		36280454	https://doi.org/10.1016/j.biopsych.2022.08.015	Lu et al Biol Psychiatry	BLOOD
CRHBP	P24387	2356	TRANS	Depression_iPSYCH_2023	BOTH	+,+	0.00297146	0.00297146	0.0204586	metap	UKBB_PPP	0.361404	20.2386	Schizophrenia	CRHBP	Proteome	PLASMA	MR	AGES	TwoSampleMR	0.00822145	0.016047	0.608415		36280454	https://doi.org/10.1016/j.biopsych.2022.08.015	Lu et al Biol Psychiatry	BLOOD
CRHBP	P24387	2356	TRANS	Depression_iPSYCH_2023	BOTH	+,+	0.00297146	0.00297146	0.0204586	metap	UKBB_PPP	0.361404	20.2386	Schizophrenia	CRHBP	Proteome	PLASMA	MR	FENLAND	TwoSampleMR	-0.00414142	0.0124231	0.73886		36280454	https://doi.org/10.1016/j.biopsych.2022.08.015	Lu et al Biol Psychiatry	BLOOD
CRHBP	P24387	2356	TRANS	Depression_iPSYCH_2023	BOTH	+,+	0.00297146	0.00297146	0.0204586	metap	UKBB_PPP	0.361404	20.2386	Deepression_Wray_tall	CRHBP	Proteiome	BLOOD	MR	AGES	TwoSampleMR	0.01	0.01	0.463		35296807	10.1038/s41380-022-01507-9	Deng et all Mol Psychiatry	BLOOD
CRHBP	P24387	2356	TRANS	Depression_iPSYCH_2023	BOTH	+,+	0.00297146	0.00297146	0.0204586	metap	UKBB_PPP	0.361404	20.2386	SCZ	CRHBP	Proteiome	BLOOD	SMR	deCODE	SMR	-0.00567799	0.0153082	0.710703		37415601	10.3389/fgene.2023.1191264	Gedik et all Front Genet	BLOOD
CRHBP	P24387	2356	TRANS	Depression_iPSYCH_2023	BOTH	+,+	0.00297146	0.00297146	0.0204586	metap	UKBB_PPP	0.361404	20.2386	MDD	CRHBP	Proteiome	BLOOD	SMR	deCODE	SMR	0.00922169	0.00830039	0.266571		37415601	10.3389/fgene.2023.1191264	Gedik et all Front Genet	BLOOD
CRHBP	P24387	2356	TRANS	Depression_iPSYCH_2023	BOTH	+,+	0.00297146	0.00297146	0.0204586	metap	UKBB_PPP	0.361404	20.2386	BIP	CRHBP	Proteiome	BLOOD	SMR	deCODE	SMR	0.0451816	0.0190058	0.0174424		37415601	10.3389/fgene.2023.1191264	Gedik et all Front Genet	BLOOD
CRHBP	P24387	2356	TRANS	Depression_iPSYCH_2023	BOTH	+,+	0.00297146	0.00297146	0.0204586	metap	UKBB_PPP	0.361404	20.2386	Depression Howard et all	CRHBP	Proteiome	BRAIN	PWAS	ROS/MAP	FUSION	-1.4253		0.154		33846625	10.1038/s41593-021-00832-6	Wingo Nat Neurosci	BRAIN
CRHBP	P24387	2356	TRANS	PGC3_SCZ_NoUKB	BOTH	+,+	0.915564	0.744849	0.915564	UKBB_PPP	metap	1.23285	5073.17	SCZ	CRHBP	Proteome	PLASMA	MR	deCODE	TwoSampleMR	0.000949632	0.0201756	0.962459		37085628	10.1007/s00439-023-02562-0	Dang et al Human Genetics	BLOOD
CRHBP	P24387	2356	TRANS	PGC3_SCZ_NoUKB	BOTH	+,+	0.915564	0.744849	0.915564	UKBB_PPP	metap	1.23285	5073.17	BIP	CRHBP	Proteome	PLASMA	MR	deCODE	TwoSampleMR	0.0325266	0.0256349	0.204498		37085628	10.1007/s00439-023-02562-0	Dang et al Human Genetics	BLOOD
CRHBP	P24387	2356	TRANS	PGC3_SCZ_NoUKB	BOTH	+,+	0.915564	0.744849	0.915564	UKBB_PPP	metap	1.23285	5073.17	MDD	CRHBP	Proteome	PLASMA	MR	deCODE	TwoSampleMR	0.00784585	0.00934212	0.401		37085628	10.1007/s00439-023-02562-0	Dang et al Human Genetics	BLOOD
CRHBP	P24387	2356	TRANS	PGC3_SCZ_NoUKB	BOTH	+,+	0.915564	0.744849	0.915564	UKBB_PPP	metap	1.23285	5073.17	Bipolar disorder	CRHBP	Proteome	PLASMA	MR	INTERVAL	TwoSampleMR	0.0341166	0.0150146	0.0230726		36280454	https://doi.org/10.1016/j.biopsych.2022.08.015	Lu et al Biol Psychiatry	BLOOD
CRHBP	P24387	2356	TRANS	PGC3_SCZ_NoUKB	BOTH	+,+	0.915564	0.744849	0.915564	UKBB_PPP	metap	1.23285	5073.17	Bipolar disorder	CRHBP	Proteome	PLASMA	MR	AGES	TwoSampleMR	0.0446148	0.0195695	0.0226187		36280454	https://doi.org/10.1016/j.biopsych.2022.08.015	Lu et al Biol Psychiatry	BLOOD
CRHBP	P24387	2356	TRANS	PGC3_SCZ_NoUKB	BOTH	+,+	0.915564	0.744849	0.915564	UKBB_PPP	metap	1.23285	5073.17	Bipolar disorder	CRHBP	Proteome	PLASMA	MR	FENLAND	TwoSampleMR	0.0277263	0.0559899	0.620458		36280454	https://doi.org/10.1016/j.biopsych.2022.08.015	Lu et al Biol Psychiatry	BLOOD
CRHBP	P24387	2356	TRANS	PGC3_SCZ_NoUKB	BOTH	+,+	0.915564	0.744849	0.915564	UKBB_PPP	metap	1.23285	5073.17	Major depressive disorder	CRHBP	Proteome	PLASMA	MR	INTERVAL	TwoSampleMR	0.00714286	0.00655977	0.276203		36280454	https://doi.org/10.1016/j.biopsych.2022.08.015	Lu et al Biol Psychiatry	BLOOD
CRHBP	P24387	2356	TRANS	PGC3_SCZ_NoUKB	BOTH	+,+	0.915564	0.744849	0.915564	UKBB_PPP	metap	1.23285	5073.17	Major depressive disorder	CRHBP	Proteome	PLASMA	MR	AGES	TwoSampleMR	0.00645793	0.00880626	0.463355		36280454	https://doi.org/10.1016/j.biopsych.2022.08.015	Lu et al Biol Psychiatry	BLOOD
CRHBP	P24387	2356	TRANS	PGC3_SCZ_NoUKB	BOTH	+,+	0.915564	0.744849	0.915564	UKBB_PPP	metap	1.23285	5073.17	Major depressive disorder	CRHBP	Proteome	PLASMA	MR	FENLAND	TwoSampleMR	0.00641141	0.00709952	0.366486		36280454	https://doi.org/10.1016/j.biopsych.2022.08.015	Lu et al Biol Psychiatry	BLOOD
CRHBP	P24387	2356	TRANS	PGC3_SCZ_NoUKB	BOTH	+,+	0.915564	0.744849	0.915564	UKBB_PPP	metap	1.23285	5073.17	Schizophrenia	CRHBP	Proteome	PLASMA	MR	INTERVAL	TwoSampleMR	-0.00277231	0.0120991	0.818765		36280454	https://doi.org/10.1016/j.biopsych.2022.08.015	Lu et al Biol Psychiatry	BLOOD
CRHBP	P24387	2356	TRANS	PGC3_SCZ_NoUKB	BOTH	+,+	0.915564	0.744849	0.915564	UKBB_PPP	metap	1.23285	5073.17	Schizophrenia	CRHBP	Proteome	PLASMA	MR	AGES	TwoSampleMR	0.00822145	0.016047	0.608415		36280454	https://doi.org/10.1016/j.biopsych.2022.08.015	Lu et al Biol Psychiatry	BLOOD
CRHBP	P24387	2356	TRANS	PGC3_SCZ_NoUKB	BOTH	+,+	0.915564	0.744849	0.915564	UKBB_PPP	metap	1.23285	5073.17	Schizophrenia	CRHBP	Proteome	PLASMA	MR	FENLAND	TwoSampleMR	-0.00414142	0.0124231	0.73886		36280454	https://doi.org/10.1016/j.biopsych.2022.08.015	Lu et al Biol Psychiatry	BLOOD
CRHBP	P24387	2356	TRANS	PGC3_SCZ_NoUKB	BOTH	+,+	0.915564	0.744849	0.915564	UKBB_PPP	metap	1.23285	5073.17	Deepression_Wray_tall	CRHBP	Proteiome	BLOOD	MR	AGES	TwoSampleMR	0.01	0.01	0.463		35296807	10.1038/s41380-022-01507-9	Deng et all Mol Psychiatry	BLOOD
CRHBP	P24387	2356	TRANS	PGC3_SCZ_NoUKB	BOTH	+,+	0.915564	0.744849	0.915564	UKBB_PPP	metap	1.23285	5073.17	SCZ	CRHBP	Proteiome	BLOOD	SMR	deCODE	SMR	-0.00567799	0.0153082	0.710703		37415601	10.3389/fgene.2023.1191264	Gedik et all Front Genet	BLOOD
CRHBP	P24387	2356	TRANS	PGC3_SCZ_NoUKB	BOTH	+,+	0.915564	0.744849	0.915564	UKBB_PPP	metap	1.23285	5073.17	MDD	CRHBP	Proteiome	BLOOD	SMR	deCODE	SMR	0.00922169	0.00830039	0.266571		37415601	10.3389/fgene.2023.1191264	Gedik et all Front Genet	BLOOD
CRHBP	P24387	2356	TRANS	PGC3_SCZ_NoUKB	BOTH	+,+	0.915564	0.744849	0.915564	UKBB_PPP	metap	1.23285	5073.17	BIP	CRHBP	Proteiome	BLOOD	SMR	deCODE	SMR	0.0451816	0.0190058	0.0174424		37415601	10.3389/fgene.2023.1191264	Gedik et all Front Genet	BLOOD
CRHBP	P24387	2356	TRANS	PGC3_SCZ_NoUKB	BOTH	+,+	0.915564	0.744849	0.915564	UKBB_PPP	metap	1.23285	5073.17	Depression Howard et all	CRHBP	Proteiome	BRAIN	PWAS	ROS/MAP	FUSION	-1.4253		0.154		33846625	10.1038/s41593-021-00832-6	Wingo Nat Neurosci	BRAIN
CRIM1	Q9NZV1	2359	CIS	PGC3_SCZ_NoUKB	UKBB-PPP_Specific	NA,+		0.268187	0.268187	UKBB_PPP	UKBB_PPP	0.928225	1002.48	Deepression_Wray_tall	CRIM1	Transcriptome	BRAIN DLPFC	MR	PsychENCODE	TwoSampleMR	0.01	0.01	0.306		35296807	10.1038/s41380-022-01507-9	Deng et all Mol Psychiatry	BRAIN
CRIM1	Q9NZV1	2359	CIS	PGC3_SCZ_NoUKB	UKBB-PPP_Specific	NA,+		0.268187	0.268187	UKBB_PPP	UKBB_PPP	0.928225	1002.48	SCZ_PGC3	CRIM1	Transcriptome_Transcriptlvel	DLPFC	SMR	CMC+GTEX	SMR	0.0200058	0.0278751	0.472946		35460606	10.1016/j.ajhg.2022.04.004	Jiang eet all Am J Hum Genet	BRAIN
CRIM1	Q9NZV1	2359	CIS	PGC3_SCZ_NoUKB	UKBB-PPP_Specific	NA,+		0.268187	0.268187	UKBB_PPP	UKBB_PPP	0.928225	1002.48	SCZ.Clozuk.2018	CRIM1	Transcriptome	BRAIN	SMR	PsychENCODE	SMR	-0.0459658	0.0285565	0.107		30545856	10.1126/science.aat8127	Gandal et all science	BRAIN
CRIM1	Q9NZV1	2359	CIS	PGC3_SCZ_NoUKB	UKBB-PPP_Specific	NA,+		0.268187	0.268187	UKBB_PPP	UKBB_PPP	0.928225	1002.48	BD.PGC.ruderferCell2018	CRIM1	Transcriptome	BRAIN	SMR	PsychENCODE	SMR	-0.0101935	0.0437834	0.815904		30545856	10.1126/science.aat8127	Gandal et all science	BRAIN
CRIM1	Q9NZV1	2359	CIS	PGC3_SCZ_NoUKB	UKBB-PPP_Specific	NA,+		0.268187	0.268187	UKBB_PPP	UKBB_PPP	0.928225	1002.48	SCZ	CRIM1	Proteiome	BLOOD	SMR	eQTLGen	SMR	0.0994404	0.052184	0.0567054		37415601	10.3389/fgene.2023.1191264	Gedik et all Front Genet	BLOOD
CRIM1	Q9NZV1	2359	CIS	PGC3_SCZ_NoUKB	UKBB-PPP_Specific	NA,+		0.268187	0.268187	UKBB_PPP	UKBB_PPP	0.928225	1002.48	MDD	CRIM1	Proteiome	BRAIN	SMR	BrainMeta	SMR	-0.00552245	0.0207276	0.789908		37415601	10.3389/fgene.2023.1191264	Gedik et all Front Genet	BRAIN
CRIM1	Q9NZV1	2359	CIS	PGC3_SCZ_NoUKB	UKBB-PPP_Specific	NA,+		0.268187	0.268187	UKBB_PPP	UKBB_PPP	0.928225	1002.48	BIP	CRIM1	Proteiome	BRAIN	SMR	BrainMeta	SMR	0.0133266	0.0451492	0.767865		37415601	10.3389/fgene.2023.1191264	Gedik et all Front Genet	BRAIN
CRIM1	Q9NZV1	2359	CIS	PGC3_SCZ_NoUKB	UKBB-PPP_Specific	NA,+		0.268187	0.268187	UKBB_PPP	UKBB_PPP	0.928225	1002.48	SCZ	CRIM1	Proteiome	BRAIN	SMR	BrainMeta	SMR	0.0162573	0.0405795	0.688694		37415601	10.3389/fgene.2023.1191264	Gedik et all Front Genet	BRAIN
CRIM1	Q9NZV1	2359	CIS	PGC3_SCZ_NoUKB	UKBB-PPP_Specific	NA,+		0.268187	0.268187	UKBB_PPP	UKBB_PPP	0.928225	1002.48	MDD	CRIM1	Proteiome	BLOOD	SMR	eQTLGen	SMR	-0.000589591	0.0277108	0.983025		37415601	10.3389/fgene.2023.1191264	Gedik et all Front Genet	BLOOD
CRIM1	Q9NZV1	2359	CIS	PGC3_SCZ_NoUKB	UKBB-PPP_Specific	NA,+		0.268187	0.268187	UKBB_PPP	UKBB_PPP	0.928225	1002.48	BIP	CRIM1	Proteiome	BLOOD	SMR	eQTLGen	SMR	0.0312245	0.0607532	0.607283		37415601	10.3389/fgene.2023.1191264	Gedik et all Front Genet	BLOOD
CRIM1	Q9NZV1	2359	CIS	PGC3_SCZ_NoUKB	UKBB-PPP_Specific	NA,+		0.268187	0.268187	UKBB_PPP	UKBB_PPP	0.928225	1002.48	SCZ.Clozuk.2018	CRIM1	Transcriptome	BRAIN	TWAS	PsychENCODE	FUSION	-1.92		0.0547		30545856	10.1126/science.aat8127	Gandal et all science	BRAIN
CRIM1	Q9NZV1	2359	CIS	PGC3_SCZ_NoUKB	UKBB-PPP_Specific	NA,+		0.268187	0.268187	UKBB_PPP	UKBB_PPP	0.928225	1002.48	BD.PGC.ruderferCell2018	CRIM1	Transcriptome	BRAIN	TWAS	PsychENCODE	FUSION	-0.45953		0.646		30545856	10.1126/science.aat8127	Gandal et all science	BRAIN
CRIM1	Q9NZV1	2359	CIS	PGC3_SCZ_NoUKB	UKBB-PPP_Specific	NA,+		0.268187	0.268187	UKBB_PPP	UKBB_PPP	0.928225	1002.48	Schizophrenia	CRIM1	Transcriptome	brain caudate nucleus	TWAS	Gtex	Fusion			0.706942		36319771	10.1038/s41593-022-01182-7	Benjamin KJM	brain caudate nucleus
CRIM1	Q9NZV1	2359	CIS	BIP_PGC3_noukb	UKBB-PPP_Specific	NA,-		0.566167	0.566167	UKBB_PPP	UKBB_PPP	1.1977	2116.33	Deepression_Wray_tall	CRIM1	Transcriptome	BRAIN DLPFC	MR	PsychENCODE	TwoSampleMR	0.01	0.01	0.306		35296807	10.1038/s41380-022-01507-9	Deng et all Mol Psychiatry	BRAIN
CRIM1	Q9NZV1	2359	CIS	BIP_PGC3_noukb	UKBB-PPP_Specific	NA,-		0.566167	0.566167	UKBB_PPP	UKBB_PPP	1.1977	2116.33	SCZ_PGC3	CRIM1	Transcriptome_Transcriptlvel	DLPFC	SMR	CMC+GTEX	SMR	0.0200058	0.0278751	0.472946		35460606	10.1016/j.ajhg.2022.04.004	Jiang eet all Am J Hum Genet	BRAIN
CRIM1	Q9NZV1	2359	CIS	BIP_PGC3_noukb	UKBB-PPP_Specific	NA,-		0.566167	0.566167	UKBB_PPP	UKBB_PPP	1.1977	2116.33	SCZ.Clozuk.2018	CRIM1	Transcriptome	BRAIN	SMR	PsychENCODE	SMR	-0.0459658	0.0285565	0.107		30545856	10.1126/science.aat8127	Gandal et all science	BRAIN
CRIM1	Q9NZV1	2359	CIS	BIP_PGC3_noukb	UKBB-PPP_Specific	NA,-		0.566167	0.566167	UKBB_PPP	UKBB_PPP	1.1977	2116.33	BD.PGC.ruderferCell2018	CRIM1	Transcriptome	BRAIN	SMR	PsychENCODE	SMR	-0.0101935	0.0437834	0.815904		30545856	10.1126/science.aat8127	Gandal et all science	BRAIN
CRIM1	Q9NZV1	2359	CIS	BIP_PGC3_noukb	UKBB-PPP_Specific	NA,-		0.566167	0.566167	UKBB_PPP	UKBB_PPP	1.1977	2116.33	SCZ	CRIM1	Proteiome	BLOOD	SMR	eQTLGen	SMR	0.0994404	0.052184	0.0567054		37415601	10.3389/fgene.2023.1191264	Gedik et all Front Genet	BLOOD
CRIM1	Q9NZV1	2359	CIS	BIP_PGC3_noukb	UKBB-PPP_Specific	NA,-		0.566167	0.566167	UKBB_PPP	UKBB_PPP	1.1977	2116.33	MDD	CRIM1	Proteiome	BRAIN	SMR	BrainMeta	SMR	-0.00552245	0.0207276	0.789908		37415601	10.3389/fgene.2023.1191264	Gedik et all Front Genet	BRAIN
CRIM1	Q9NZV1	2359	CIS	BIP_PGC3_noukb	UKBB-PPP_Specific	NA,-		0.566167	0.566167	UKBB_PPP	UKBB_PPP	1.1977	2116.33	BIP	CRIM1	Proteiome	BRAIN	SMR	BrainMeta	SMR	0.0133266	0.0451492	0.767865		37415601	10.3389/fgene.2023.1191264	Gedik et all Front Genet	BRAIN
CRIM1	Q9NZV1	2359	CIS	BIP_PGC3_noukb	UKBB-PPP_Specific	NA,-		0.566167	0.566167	UKBB_PPP	UKBB_PPP	1.1977	2116.33	SCZ	CRIM1	Proteiome	BRAIN	SMR	BrainMeta	SMR	0.0162573	0.0405795	0.688694		37415601	10.3389/fgene.2023.1191264	Gedik et all Front Genet	BRAIN
CRIM1	Q9NZV1	2359	CIS	BIP_PGC3_noukb	UKBB-PPP_Specific	NA,-		0.566167	0.566167	UKBB_PPP	UKBB_PPP	1.1977	2116.33	MDD	CRIM1	Proteiome	BLOOD	SMR	eQTLGen	SMR	-0.000589591	0.0277108	0.983025		37415601	10.3389/fgene.2023.1191264	Gedik et all Front Genet	BLOOD
CRIM1	Q9NZV1	2359	CIS	BIP_PGC3_noukb	UKBB-PPP_Specific	NA,-		0.566167	0.566167	UKBB_PPP	UKBB_PPP	1.1977	2116.33	BIP	CRIM1	Proteiome	BLOOD	SMR	eQTLGen	SMR	0.0312245	0.0607532	0.607283		37415601	10.3389/fgene.2023.1191264	Gedik et all Front Genet	BLOOD
CRIM1	Q9NZV1	2359	CIS	BIP_PGC3_noukb	UKBB-PPP_Specific	NA,-		0.566167	0.566167	UKBB_PPP	UKBB_PPP	1.1977	2116.33	SCZ.Clozuk.2018	CRIM1	Transcriptome	BRAIN	TWAS	PsychENCODE	FUSION	-1.92		0.0547		30545856	10.1126/science.aat8127	Gandal et all science	BRAIN
CRIM1	Q9NZV1	2359	CIS	BIP_PGC3_noukb	UKBB-PPP_Specific	NA,-		0.566167	0.566167	UKBB_PPP	UKBB_PPP	1.1977	2116.33	BD.PGC.ruderferCell2018	CRIM1	Transcriptome	BRAIN	TWAS	PsychENCODE	FUSION	-0.45953		0.646		30545856	10.1126/science.aat8127	Gandal et all science	BRAIN
CRIM1	Q9NZV1	2359	CIS	BIP_PGC3_noukb	UKBB-PPP_Specific	NA,-		0.566167	0.566167	UKBB_PPP	UKBB_PPP	1.1977	2116.33	Schizophrenia	CRIM1	Transcriptome	brain caudate nucleus	TWAS	Gtex	Fusion			0.706942		36319771	10.1038/s41593-022-01182-7	Benjamin KJM	brain caudate nucleus
CRIM1	Q9NZV1	2359	CIS	Depression_iPSYCH_2023	UKBB-PPP_Specific	NA,+		0.789274	0.789274	UKBB_PPP	UKBB_PPP	1.36273	2950.31	Deepression_Wray_tall	CRIM1	Transcriptome	BRAIN DLPFC	MR	PsychENCODE	TwoSampleMR	0.01	0.01	0.306		35296807	10.1038/s41380-022-01507-9	Deng et all Mol Psychiatry	BRAIN
CRIM1	Q9NZV1	2359	CIS	Depression_iPSYCH_2023	UKBB-PPP_Specific	NA,+		0.789274	0.789274	UKBB_PPP	UKBB_PPP	1.36273	2950.31	SCZ_PGC3	CRIM1	Transcriptome_Transcriptlvel	DLPFC	SMR	CMC+GTEX	SMR	0.0200058	0.0278751	0.472946		35460606	10.1016/j.ajhg.2022.04.004	Jiang eet all Am J Hum Genet	BRAIN
CRIM1	Q9NZV1	2359	CIS	Depression_iPSYCH_2023	UKBB-PPP_Specific	NA,+		0.789274	0.789274	UKBB_PPP	UKBB_PPP	1.36273	2950.31	SCZ.Clozuk.2018	CRIM1	Transcriptome	BRAIN	SMR	PsychENCODE	SMR	-0.0459658	0.0285565	0.107		30545856	10.1126/science.aat8127	Gandal et all science	BRAIN
CRIM1	Q9NZV1	2359	CIS	Depression_iPSYCH_2023	UKBB-PPP_Specific	NA,+		0.789274	0.789274	UKBB_PPP	UKBB_PPP	1.36273	2950.31	BD.PGC.ruderferCell2018	CRIM1	Transcriptome	BRAIN	SMR	PsychENCODE	SMR	-0.0101935	0.0437834	0.815904		30545856	10.1126/science.aat8127	Gandal et all science	BRAIN
CRIM1	Q9NZV1	2359	CIS	Depression_iPSYCH_2023	UKBB-PPP_Specific	NA,+		0.789274	0.789274	UKBB_PPP	UKBB_PPP	1.36273	2950.31	SCZ	CRIM1	Proteiome	BLOOD	SMR	eQTLGen	SMR	0.0994404	0.052184	0.0567054		37415601	10.3389/fgene.2023.1191264	Gedik et all Front Genet	BLOOD
CRIM1	Q9NZV1	2359	CIS	Depression_iPSYCH_2023	UKBB-PPP_Specific	NA,+		0.789274	0.789274	UKBB_PPP	UKBB_PPP	1.36273	2950.31	MDD	CRIM1	Proteiome	BRAIN	SMR	BrainMeta	SMR	-0.00552245	0.0207276	0.789908		37415601	10.3389/fgene.2023.1191264	Gedik et all Front Genet	BRAIN
CRIM1	Q9NZV1	2359	CIS	Depression_iPSYCH_2023	UKBB-PPP_Specific	NA,+		0.789274	0.789274	UKBB_PPP	UKBB_PPP	1.36273	2950.31	BIP	CRIM1	Proteiome	BRAIN	SMR	BrainMeta	SMR	0.0133266	0.0451492	0.767865		37415601	10.3389/fgene.2023.1191264	Gedik et all Front Genet	BRAIN
CRIM1	Q9NZV1	2359	CIS	Depression_iPSYCH_2023	UKBB-PPP_Specific	NA,+		0.789274	0.789274	UKBB_PPP	UKBB_PPP	1.36273	2950.31	SCZ	CRIM1	Proteiome	BRAIN	SMR	BrainMeta	SMR	0.0162573	0.0405795	0.688694		37415601	10.3389/fgene.2023.1191264	Gedik et all Front Genet	BRAIN
CRIM1	Q9NZV1	2359	CIS	Depression_iPSYCH_2023	UKBB-PPP_Specific	NA,+		0.789274	0.789274	UKBB_PPP	UKBB_PPP	1.36273	2950.31	MDD	CRIM1	Proteiome	BLOOD	SMR	eQTLGen	SMR	-0.000589591	0.0277108	0.983025		37415601	10.3389/fgene.2023.1191264	Gedik et all Front Genet	BLOOD
CRIM1	Q9NZV1	2359	CIS	Depression_iPSYCH_2023	UKBB-PPP_Specific	NA,+		0.789274	0.789274	UKBB_PPP	UKBB_PPP	1.36273	2950.31	BIP	CRIM1	Proteiome	BLOOD	SMR	eQTLGen	SMR	0.0312245	0.0607532	0.607283		37415601	10.3389/fgene.2023.1191264	Gedik et all Front Genet	BLOOD
CRIM1	Q9NZV1	2359	CIS	Depression_iPSYCH_2023	UKBB-PPP_Specific	NA,+		0.789274	0.789274	UKBB_PPP	UKBB_PPP	1.36273	2950.31	SCZ.Clozuk.2018	CRIM1	Transcriptome	BRAIN	TWAS	PsychENCODE	FUSION	-1.92		0.0547		30545856	10.1126/science.aat8127	Gandal et all science	BRAIN
CRIM1	Q9NZV1	2359	CIS	Depression_iPSYCH_2023	UKBB-PPP_Specific	NA,+		0.789274	0.789274	UKBB_PPP	UKBB_PPP	1.36273	2950.31	BD.PGC.ruderferCell2018	CRIM1	Transcriptome	BRAIN	TWAS	PsychENCODE	FUSION	-0.45953		0.646		30545856	10.1126/science.aat8127	Gandal et all science	BRAIN
CRIM1	Q9NZV1	2359	CIS	Depression_iPSYCH_2023	UKBB-PPP_Specific	NA,+		0.789274	0.789274	UKBB_PPP	UKBB_PPP	1.36273	2950.31	Schizophrenia	CRIM1	Transcriptome	brain caudate nucleus	TWAS	Gtex	Fusion			0.706942		36319771	10.1038/s41593-022-01182-7	Benjamin KJM	brain caudate nucleus
CRIM1	Q9NZV1	2359	CIS	Cognition_Meta	UKBB-PPP_Specific	NA,-		0.863679	0.863679	UKBB_PPP	UKBB_PPP	1.39457	3228.43	Deepression_Wray_tall	CRIM1	Transcriptome	BRAIN DLPFC	MR	PsychENCODE	TwoSampleMR	0.01	0.01	0.306		35296807	10.1038/s41380-022-01507-9	Deng et all Mol Psychiatry	BRAIN
CRIM1	Q9NZV1	2359	CIS	Cognition_Meta	UKBB-PPP_Specific	NA,-		0.863679	0.863679	UKBB_PPP	UKBB_PPP	1.39457	3228.43	SCZ_PGC3	CRIM1	Transcriptome_Transcriptlvel	DLPFC	SMR	CMC+GTEX	SMR	0.0200058	0.0278751	0.472946		35460606	10.1016/j.ajhg.2022.04.004	Jiang eet all Am J Hum Genet	BRAIN
CRIM1	Q9NZV1	2359	CIS	Cognition_Meta	UKBB-PPP_Specific	NA,-		0.863679	0.863679	UKBB_PPP	UKBB_PPP	1.39457	3228.43	SCZ.Clozuk.2018	CRIM1	Transcriptome	BRAIN	SMR	PsychENCODE	SMR	-0.0459658	0.0285565	0.107		30545856	10.1126/science.aat8127	Gandal et all science	BRAIN
CRIM1	Q9NZV1	2359	CIS	Cognition_Meta	UKBB-PPP_Specific	NA,-		0.863679	0.863679	UKBB_PPP	UKBB_PPP	1.39457	3228.43	BD.PGC.ruderferCell2018	CRIM1	Transcriptome	BRAIN	SMR	PsychENCODE	SMR	-0.0101935	0.0437834	0.815904		30545856	10.1126/science.aat8127	Gandal et all science	BRAIN
CRIM1	Q9NZV1	2359	CIS	Cognition_Meta	UKBB-PPP_Specific	NA,-		0.863679	0.863679	UKBB_PPP	UKBB_PPP	1.39457	3228.43	SCZ	CRIM1	Proteiome	BLOOD	SMR	eQTLGen	SMR	0.0994404	0.052184	0.0567054		37415601	10.3389/fgene.2023.1191264	Gedik et all Front Genet	BLOOD
CRIM1	Q9NZV1	2359	CIS	Cognition_Meta	UKBB-PPP_Specific	NA,-		0.863679	0.863679	UKBB_PPP	UKBB_PPP	1.39457	3228.43	MDD	CRIM1	Proteiome	BRAIN	SMR	BrainMeta	SMR	-0.00552245	0.0207276	0.789908		37415601	10.3389/fgene.2023.1191264	Gedik et all Front Genet	BRAIN
CRIM1	Q9NZV1	2359	CIS	Cognition_Meta	UKBB-PPP_Specific	NA,-		0.863679	0.863679	UKBB_PPP	UKBB_PPP	1.39457	3228.43	BIP	CRIM1	Proteiome	BRAIN	SMR	BrainMeta	SMR	0.0133266	0.0451492	0.767865		37415601	10.3389/fgene.2023.1191264	Gedik et all Front Genet	BRAIN
CRIM1	Q9NZV1	2359	CIS	Cognition_Meta	UKBB-PPP_Specific	NA,-		0.863679	0.863679	UKBB_PPP	UKBB_PPP	1.39457	3228.43	SCZ	CRIM1	Proteiome	BRAIN	SMR	BrainMeta	SMR	0.0162573	0.0405795	0.688694		37415601	10.3389/fgene.2023.1191264	Gedik et all Front Genet	BRAIN
CRIM1	Q9NZV1	2359	CIS	Cognition_Meta	UKBB-PPP_Specific	NA,-		0.863679	0.863679	UKBB_PPP	UKBB_PPP	1.39457	3228.43	MDD	CRIM1	Proteiome	BLOOD	SMR	eQTLGen	SMR	-0.000589591	0.0277108	0.983025		37415601	10.3389/fgene.2023.1191264	Gedik et all Front Genet	BLOOD
CRIM1	Q9NZV1	2359	CIS	Cognition_Meta	UKBB-PPP_Specific	NA,-		0.863679	0.863679	UKBB_PPP	UKBB_PPP	1.39457	3228.43	BIP	CRIM1	Proteiome	BLOOD	SMR	eQTLGen	SMR	0.0312245	0.0607532	0.607283		37415601	10.3389/fgene.2023.1191264	Gedik et all Front Genet	BLOOD
CRIM1	Q9NZV1	2359	CIS	Cognition_Meta	UKBB-PPP_Specific	NA,-		0.863679	0.863679	UKBB_PPP	UKBB_PPP	1.39457	3228.43	SCZ.Clozuk.2018	CRIM1	Transcriptome	BRAIN	TWAS	PsychENCODE	FUSION	-1.92		0.0547		30545856	10.1126/science.aat8127	Gandal et all science	BRAIN
CRIM1	Q9NZV1	2359	CIS	Cognition_Meta	UKBB-PPP_Specific	NA,-		0.863679	0.863679	UKBB_PPP	UKBB_PPP	1.39457	3228.43	BD.PGC.ruderferCell2018	CRIM1	Transcriptome	BRAIN	TWAS	PsychENCODE	FUSION	-0.45953		0.646		30545856	10.1126/science.aat8127	Gandal et all science	BRAIN
CRIM1	Q9NZV1	2359	CIS	Cognition_Meta	UKBB-PPP_Specific	NA,-		0.863679	0.863679	UKBB_PPP	UKBB_PPP	1.39457	3228.43	Schizophrenia	CRIM1	Transcriptome	brain caudate nucleus	TWAS	Gtex	Fusion			0.706942		36319771	10.1038/s41593-022-01182-7	Benjamin KJM	brain caudate nucleus
CRIM1	Q9NZV1	2359	TRANS	BIP_PGC3_noukb	BOTH	+,+	0.00991095	0.00642153	0.201787	DECODE	UKBB_PPP	0.160209	43.737	Deepression_Wray_tall	CRIM1	Transcriptome	BRAIN DLPFC	MR	PsychENCODE	TwoSampleMR	0.01	0.01	0.306		35296807	10.1038/s41380-022-01507-9	Deng et all Mol Psychiatry	BRAIN
CRIM1	Q9NZV1	2359	TRANS	BIP_PGC3_noukb	BOTH	+,+	0.00991095	0.00642153	0.201787	DECODE	UKBB_PPP	0.160209	43.737	SCZ_PGC3	CRIM1	Transcriptome_Transcriptlvel	DLPFC	SMR	CMC+GTEX	SMR	0.0200058	0.0278751	0.472946		35460606	10.1016/j.ajhg.2022.04.004	Jiang eet all Am J Hum Genet	BRAIN
CRIM1	Q9NZV1	2359	TRANS	BIP_PGC3_noukb	BOTH	+,+	0.00991095	0.00642153	0.201787	DECODE	UKBB_PPP	0.160209	43.737	SCZ.Clozuk.2018	CRIM1	Transcriptome	BRAIN	SMR	PsychENCODE	SMR	-0.0459658	0.0285565	0.107		30545856	10.1126/science.aat8127	Gandal et all science	BRAIN
CRIM1	Q9NZV1	2359	TRANS	BIP_PGC3_noukb	BOTH	+,+	0.00991095	0.00642153	0.201787	DECODE	UKBB_PPP	0.160209	43.737	BD.PGC.ruderferCell2018	CRIM1	Transcriptome	BRAIN	SMR	PsychENCODE	SMR	-0.0101935	0.0437834	0.815904		30545856	10.1126/science.aat8127	Gandal et all science	BRAIN
CRIM1	Q9NZV1	2359	TRANS	BIP_PGC3_noukb	BOTH	+,+	0.00991095	0.00642153	0.201787	DECODE	UKBB_PPP	0.160209	43.737	SCZ	CRIM1	Proteiome	BLOOD	SMR	eQTLGen	SMR	0.0994404	0.052184	0.0567054		37415601	10.3389/fgene.2023.1191264	Gedik et all Front Genet	BLOOD
CRIM1	Q9NZV1	2359	TRANS	BIP_PGC3_noukb	BOTH	+,+	0.00991095	0.00642153	0.201787	DECODE	UKBB_PPP	0.160209	43.737	MDD	CRIM1	Proteiome	BRAIN	SMR	BrainMeta	SMR	-0.00552245	0.0207276	0.789908		37415601	10.3389/fgene.2023.1191264	Gedik et all Front Genet	BRAIN
CRIM1	Q9NZV1	2359	TRANS	BIP_PGC3_noukb	BOTH	+,+	0.00991095	0.00642153	0.201787	DECODE	UKBB_PPP	0.160209	43.737	BIP	CRIM1	Proteiome	BRAIN	SMR	BrainMeta	SMR	0.0133266	0.0451492	0.767865		37415601	10.3389/fgene.2023.1191264	Gedik et all Front Genet	BRAIN
CRIM1	Q9NZV1	2359	TRANS	BIP_PGC3_noukb	BOTH	+,+	0.00991095	0.00642153	0.201787	DECODE	UKBB_PPP	0.160209	43.737	SCZ	CRIM1	Proteiome	BRAIN	SMR	BrainMeta	SMR	0.0162573	0.0405795	0.688694		37415601	10.3389/fgene.2023.1191264	Gedik et all Front Genet	BRAIN
CRIM1	Q9NZV1	2359	TRANS	BIP_PGC3_noukb	BOTH	+,+	0.00991095	0.00642153	0.201787	DECODE	UKBB_PPP	0.160209	43.737	MDD	CRIM1	Proteiome	BLOOD	SMR	eQTLGen	SMR	-0.000589591	0.0277108	0.983025		37415601	10.3389/fgene.2023.1191264	Gedik et all Front Genet	BLOOD
CRIM1	Q9NZV1	2359	TRANS	BIP_PGC3_noukb	BOTH	+,+	0.00991095	0.00642153	0.201787	DECODE	UKBB_PPP	0.160209	43.737	BIP	CRIM1	Proteiome	BLOOD	SMR	eQTLGen	SMR	0.0312245	0.0607532	0.607283		37415601	10.3389/fgene.2023.1191264	Gedik et all Front Genet	BLOOD
CRIM1	Q9NZV1	2359	TRANS	BIP_PGC3_noukb	BOTH	+,+	0.00991095	0.00642153	0.201787	DECODE	UKBB_PPP	0.160209	43.737	SCZ.Clozuk.2018	CRIM1	Transcriptome	BRAIN	TWAS	PsychENCODE	FUSION	-1.92		0.0547		30545856	10.1126/science.aat8127	Gandal et all science	BRAIN
CRIM1	Q9NZV1	2359	TRANS	BIP_PGC3_noukb	BOTH	+,+	0.00991095	0.00642153	0.201787	DECODE	UKBB_PPP	0.160209	43.737	BD.PGC.ruderferCell2018	CRIM1	Transcriptome	BRAIN	TWAS	PsychENCODE	FUSION	-0.45953		0.646		30545856	10.1126/science.aat8127	Gandal et all science	BRAIN
CRIM1	Q9NZV1	2359	TRANS	BIP_PGC3_noukb	BOTH	+,+	0.00991095	0.00642153	0.201787	DECODE	UKBB_PPP	0.160209	43.737	Schizophrenia	CRIM1	Transcriptome	brain caudate nucleus	TWAS	Gtex	Fusion			0.706942		36319771	10.1038/s41593-022-01182-7	Benjamin KJM	brain caudate nucleus
CRIM1	Q9NZV1	2359	TRANS	Cognition_Meta	BOTH	+,+	0.0285945	0.0285945	0.0764656	metap	DECODE	0.261771	194.757	Deepression_Wray_tall	CRIM1	Transcriptome	BRAIN DLPFC	MR	PsychENCODE	TwoSampleMR	0.01	0.01	0.306		35296807	10.1038/s41380-022-01507-9	Deng et all Mol Psychiatry	BRAIN
CRIM1	Q9NZV1	2359	TRANS	Cognition_Meta	BOTH	+,+	0.0285945	0.0285945	0.0764656	metap	DECODE	0.261771	194.757	SCZ_PGC3	CRIM1	Transcriptome_Transcriptlvel	DLPFC	SMR	CMC+GTEX	SMR	0.0200058	0.0278751	0.472946		35460606	10.1016/j.ajhg.2022.04.004	Jiang eet all Am J Hum Genet	BRAIN
CRIM1	Q9NZV1	2359	TRANS	Cognition_Meta	BOTH	+,+	0.0285945	0.0285945	0.0764656	metap	DECODE	0.261771	194.757	SCZ.Clozuk.2018	CRIM1	Transcriptome	BRAIN	SMR	PsychENCODE	SMR	-0.0459658	0.0285565	0.107		30545856	10.1126/science.aat8127	Gandal et all science	BRAIN
CRIM1	Q9NZV1	2359	TRANS	Cognition_Meta	BOTH	+,+	0.0285945	0.0285945	0.0764656	metap	DECODE	0.261771	194.757	BD.PGC.ruderferCell2018	CRIM1	Transcriptome	BRAIN	SMR	PsychENCODE	SMR	-0.0101935	0.0437834	0.815904		30545856	10.1126/science.aat8127	Gandal et all science	BRAIN
CRIM1	Q9NZV1	2359	TRANS	Cognition_Meta	BOTH	+,+	0.0285945	0.0285945	0.0764656	metap	DECODE	0.261771	194.757	SCZ	CRIM1	Proteiome	BLOOD	SMR	eQTLGen	SMR	0.0994404	0.052184	0.0567054		37415601	10.3389/fgene.2023.1191264	Gedik et all Front Genet	BLOOD
CRIM1	Q9NZV1	2359	TRANS	Cognition_Meta	BOTH	+,+	0.0285945	0.0285945	0.0764656	metap	DECODE	0.261771	194.757	MDD	CRIM1	Proteiome	BRAIN	SMR	BrainMeta	SMR	-0.00552245	0.0207276	0.789908		37415601	10.3389/fgene.2023.1191264	Gedik et all Front Genet	BRAIN
CRIM1	Q9NZV1	2359	TRANS	Cognition_Meta	BOTH	+,+	0.0285945	0.0285945	0.0764656	metap	DECODE	0.261771	194.757	BIP	CRIM1	Proteiome	BRAIN	SMR	BrainMeta	SMR	0.0133266	0.0451492	0.767865		37415601	10.3389/fgene.2023.1191264	Gedik et all Front Genet	BRAIN
CRIM1	Q9NZV1	2359	TRANS	Cognition_Meta	BOTH	+,+	0.0285945	0.0285945	0.0764656	metap	DECODE	0.261771	194.757	SCZ	CRIM1	Proteiome	BRAIN	SMR	BrainMeta	SMR	0.0162573	0.0405795	0.688694		37415601	10.3389/fgene.2023.1191264	Gedik et all Front Genet	BRAIN
CRIM1	Q9NZV1	2359	TRANS	Cognition_Meta	BOTH	+,+	0.0285945	0.0285945	0.0764656	metap	DECODE	0.261771	194.757	MDD	CRIM1	Proteiome	BLOOD	SMR	eQTLGen	SMR	-0.000589591	0.0277108	0.983025		37415601	10.3389/fgene.2023.1191264	Gedik et all Front Genet	BLOOD
CRIM1	Q9NZV1	2359	TRANS	Cognition_Meta	BOTH	+,+	0.0285945	0.0285945	0.0764656	metap	DECODE	0.261771	194.757	BIP	CRIM1	Proteiome	BLOOD	SMR	eQTLGen	SMR	0.0312245	0.0607532	0.607283		37415601	10.3389/fgene.2023.1191264	Gedik et all Front Genet	BLOOD
CRIM1	Q9NZV1	2359	TRANS	Cognition_Meta	BOTH	+,+	0.0285945	0.0285945	0.0764656	metap	DECODE	0.261771	194.757	SCZ.Clozuk.2018	CRIM1	Transcriptome	BRAIN	TWAS	PsychENCODE	FUSION	-1.92		0.0547		30545856	10.1126/science.aat8127	Gandal et all science	BRAIN
CRIM1	Q9NZV1	2359	TRANS	Cognition_Meta	BOTH	+,+	0.0285945	0.0285945	0.0764656	metap	DECODE	0.261771	194.757	BD.PGC.ruderferCell2018	CRIM1	Transcriptome	BRAIN	TWAS	PsychENCODE	FUSION	-0.45953		0.646		30545856	10.1126/science.aat8127	Gandal et all science	BRAIN
CRIM1	Q9NZV1	2359	TRANS	Cognition_Meta	BOTH	+,+	0.0285945	0.0285945	0.0764656	metap	DECODE	0.261771	194.757	Schizophrenia	CRIM1	Transcriptome	brain caudate nucleus	TWAS	Gtex	Fusion			0.706942		36319771	10.1038/s41593-022-01182-7	Benjamin KJM	brain caudate nucleus
CRIM1	Q9NZV1	2359	TRANS	Depression_iPSYCH_2023	BOTH	+,+	0.109652	0.0247474	0.928218	UKBB_PPP	DECODE	0.822216	168.554	Deepression_Wray_tall	CRIM1	Transcriptome	BRAIN DLPFC	MR	PsychENCODE	TwoSampleMR	0.01	0.01	0.306		35296807	10.1038/s41380-022-01507-9	Deng et all Mol Psychiatry	BRAIN
CRIM1	Q9NZV1	2359	TRANS	Depression_iPSYCH_2023	BOTH	+,+	0.109652	0.0247474	0.928218	UKBB_PPP	DECODE	0.822216	168.554	SCZ_PGC3	CRIM1	Transcriptome_Transcriptlvel	DLPFC	SMR	CMC+GTEX	SMR	0.0200058	0.0278751	0.472946		35460606	10.1016/j.ajhg.2022.04.004	Jiang eet all Am J Hum Genet	BRAIN
CRIM1	Q9NZV1	2359	TRANS	Depression_iPSYCH_2023	BOTH	+,+	0.109652	0.0247474	0.928218	UKBB_PPP	DECODE	0.822216	168.554	SCZ.Clozuk.2018	CRIM1	Transcriptome	BRAIN	SMR	PsychENCODE	SMR	-0.0459658	0.0285565	0.107		30545856	10.1126/science.aat8127	Gandal et all science	BRAIN
CRIM1	Q9NZV1	2359	TRANS	Depression_iPSYCH_2023	BOTH	+,+	0.109652	0.0247474	0.928218	UKBB_PPP	DECODE	0.822216	168.554	BD.PGC.ruderferCell2018	CRIM1	Transcriptome	BRAIN	SMR	PsychENCODE	SMR	-0.0101935	0.0437834	0.815904		30545856	10.1126/science.aat8127	Gandal et all science	BRAIN
CRIM1	Q9NZV1	2359	TRANS	Depression_iPSYCH_2023	BOTH	+,+	0.109652	0.0247474	0.928218	UKBB_PPP	DECODE	0.822216	168.554	SCZ	CRIM1	Proteiome	BLOOD	SMR	eQTLGen	SMR	0.0994404	0.052184	0.0567054		37415601	10.3389/fgene.2023.1191264	Gedik et all Front Genet	BLOOD
CRIM1	Q9NZV1	2359	TRANS	Depression_iPSYCH_2023	BOTH	+,+	0.109652	0.0247474	0.928218	UKBB_PPP	DECODE	0.822216	168.554	MDD	CRIM1	Proteiome	BRAIN	SMR	BrainMeta	SMR	-0.00552245	0.0207276	0.789908		37415601	10.3389/fgene.2023.1191264	Gedik et all Front Genet	BRAIN
CRIM1	Q9NZV1	2359	TRANS	Depression_iPSYCH_2023	BOTH	+,+	0.109652	0.0247474	0.928218	UKBB_PPP	DECODE	0.822216	168.554	BIP	CRIM1	Proteiome	BRAIN	SMR	BrainMeta	SMR	0.0133266	0.0451492	0.767865		37415601	10.3389/fgene.2023.1191264	Gedik et all Front Genet	BRAIN
CRIM1	Q9NZV1	2359	TRANS	Depression_iPSYCH_2023	BOTH	+,+	0.109652	0.0247474	0.928218	UKBB_PPP	DECODE	0.822216	168.554	SCZ	CRIM1	Proteiome	BRAIN	SMR	BrainMeta	SMR	0.0162573	0.0405795	0.688694		37415601	10.3389/fgene.2023.1191264	Gedik et all Front Genet	BRAIN
CRIM1	Q9NZV1	2359	TRANS	Depression_iPSYCH_2023	BOTH	+,+	0.109652	0.0247474	0.928218	UKBB_PPP	DECODE	0.822216	168.554	MDD	CRIM1	Proteiome	BLOOD	SMR	eQTLGen	SMR	-0.000589591	0.0277108	0.983025		37415601	10.3389/fgene.2023.1191264	Gedik et all Front Genet	BLOOD
CRIM1	Q9NZV1	2359	TRANS	Depression_iPSYCH_2023	BOTH	+,+	0.109652	0.0247474	0.928218	UKBB_PPP	DECODE	0.822216	168.554	BIP	CRIM1	Proteiome	BLOOD	SMR	eQTLGen	SMR	0.0312245	0.0607532	0.607283		37415601	10.3389/fgene.2023.1191264	Gedik et all Front Genet	BLOOD
CRIM1	Q9NZV1	2359	TRANS	Depression_iPSYCH_2023	BOTH	+,+	0.109652	0.0247474	0.928218	UKBB_PPP	DECODE	0.822216	168.554	SCZ.Clozuk.2018	CRIM1	Transcriptome	BRAIN	TWAS	PsychENCODE	FUSION	-1.92		0.0547		30545856	10.1126/science.aat8127	Gandal et all science	BRAIN
CRIM1	Q9NZV1	2359	TRANS	Depression_iPSYCH_2023	BOTH	+,+	0.109652	0.0247474	0.928218	UKBB_PPP	DECODE	0.822216	168.554	BD.PGC.ruderferCell2018	CRIM1	Transcriptome	BRAIN	TWAS	PsychENCODE	FUSION	-0.45953		0.646		30545856	10.1126/science.aat8127	Gandal et all science	BRAIN
CRIM1	Q9NZV1	2359	TRANS	Depression_iPSYCH_2023	BOTH	+,+	0.109652	0.0247474	0.928218	UKBB_PPP	DECODE	0.822216	168.554	Schizophrenia	CRIM1	Transcriptome	brain caudate nucleus	TWAS	Gtex	Fusion			0.706942		36319771	10.1038/s41593-022-01182-7	Benjamin KJM	brain caudate nucleus
CRIP2	P52943	2361	CIS	Cognition_Meta	BOTH	-,-	0.188524	0.143415	0.322753	UKBB_PPP	DECODE	0.76803	536.085	SCZ	CRIP2	Proteiome	BLOOD	SMR	eQTLGen	SMR	0.0531286	0.0306289	0.0828134		37415601	10.3389/fgene.2023.1191264	Gedik et all Front Genet	BLOOD
CRIP2	P52943	2361	CIS	Cognition_Meta	BOTH	-,-	0.188524	0.143415	0.322753	UKBB_PPP	DECODE	0.76803	536.085	MDD	CRIP2	Proteiome	BRAIN	SMR	BrainMeta	SMR	-0.0100829	0.0202216	0.618049		37415601	10.3389/fgene.2023.1191264	Gedik et all Front Genet	BRAIN
CRIP2	P52943	2361	CIS	Cognition_Meta	BOTH	-,-	0.188524	0.143415	0.322753	UKBB_PPP	DECODE	0.76803	536.085	BIP	CRIP2	Proteiome	BRAIN	SMR	BrainMeta	SMR	-0.0245763	0.0382366	0.520391		37415601	10.3389/fgene.2023.1191264	Gedik et all Front Genet	BRAIN
CRIP2	P52943	2361	CIS	Cognition_Meta	BOTH	-,-	0.188524	0.143415	0.322753	UKBB_PPP	DECODE	0.76803	536.085	SCZ	CRIP2	Proteiome	BRAIN	SMR	BrainMeta	SMR	0.0220988	0.0295409	0.454415		37415601	10.3389/fgene.2023.1191264	Gedik et all Front Genet	BRAIN
CRIP2	P52943	2361	CIS	Cognition_Meta	BOTH	-,-	0.188524	0.143415	0.322753	UKBB_PPP	DECODE	0.76803	536.085	MDD	CRIP2	Proteiome	BLOOD	SMR	eQTLGen	SMR	0.011536	0.0136869	0.399316		37415601	10.3389/fgene.2023.1191264	Gedik et all Front Genet	BLOOD
CRIP2	P52943	2361	CIS	Cognition_Meta	BOTH	-,-	0.188524	0.143415	0.322753	UKBB_PPP	DECODE	0.76803	536.085	BIP	CRIP2	Proteiome	BLOOD	SMR	eQTLGen	SMR	0.0195931	0.0335404	0.55911		37415601	10.3389/fgene.2023.1191264	Gedik et all Front Genet	BLOOD
CRIP2	P52943	2361	CIS	Cognition_Meta	BOTH	-,-	0.188524	0.143415	0.322753	UKBB_PPP	DECODE	0.76803	536.085	SCZ.Clozuk.2018	CRIP2	Transcriptome	BRAIN	TWAS	PsychENCODE	FUSION	1.00312		0.316		30545856	10.1126/science.aat8127	Gandal et all science	BRAIN
CRIP2	P52943	2361	CIS	PGC3_SCZ_NoUKB	UKBB-PPP_Specific	NA,+		0.35555	0.35555	UKBB_PPP	UKBB_PPP	1.00685	1329.05	SCZ	CRIP2	Proteiome	BLOOD	SMR	eQTLGen	SMR	0.0531286	0.0306289	0.0828134		37415601	10.3389/fgene.2023.1191264	Gedik et all Front Genet	BLOOD
CRIP2	P52943	2361	CIS	PGC3_SCZ_NoUKB	UKBB-PPP_Specific	NA,+		0.35555	0.35555	UKBB_PPP	UKBB_PPP	1.00685	1329.05	MDD	CRIP2	Proteiome	BRAIN	SMR	BrainMeta	SMR	-0.0100829	0.0202216	0.618049		37415601	10.3389/fgene.2023.1191264	Gedik et all Front Genet	BRAIN
CRIP2	P52943	2361	CIS	PGC3_SCZ_NoUKB	UKBB-PPP_Specific	NA,+		0.35555	0.35555	UKBB_PPP	UKBB_PPP	1.00685	1329.05	BIP	CRIP2	Proteiome	BRAIN	SMR	BrainMeta	SMR	-0.0245763	0.0382366	0.520391		37415601	10.3389/fgene.2023.1191264	Gedik et all Front Genet	BRAIN
CRIP2	P52943	2361	CIS	PGC3_SCZ_NoUKB	UKBB-PPP_Specific	NA,+		0.35555	0.35555	UKBB_PPP	UKBB_PPP	1.00685	1329.05	SCZ	CRIP2	Proteiome	BRAIN	SMR	BrainMeta	SMR	0.0220988	0.0295409	0.454415		37415601	10.3389/fgene.2023.1191264	Gedik et all Front Genet	BRAIN
CRIP2	P52943	2361	CIS	PGC3_SCZ_NoUKB	UKBB-PPP_Specific	NA,+		0.35555	0.35555	UKBB_PPP	UKBB_PPP	1.00685	1329.05	MDD	CRIP2	Proteiome	BLOOD	SMR	eQTLGen	SMR	0.011536	0.0136869	0.399316		37415601	10.3389/fgene.2023.1191264	Gedik et all Front Genet	BLOOD
CRIP2	P52943	2361	CIS	PGC3_SCZ_NoUKB	UKBB-PPP_Specific	NA,+		0.35555	0.35555	UKBB_PPP	UKBB_PPP	1.00685	1329.05	BIP	CRIP2	Proteiome	BLOOD	SMR	eQTLGen	SMR	0.0195931	0.0335404	0.55911		37415601	10.3389/fgene.2023.1191264	Gedik et all Front Genet	BLOOD
CRIP2	P52943	2361	CIS	PGC3_SCZ_NoUKB	UKBB-PPP_Specific	NA,+		0.35555	0.35555	UKBB_PPP	UKBB_PPP	1.00685	1329.05	SCZ.Clozuk.2018	CRIP2	Transcriptome	BRAIN	TWAS	PsychENCODE	FUSION	1.00312		0.316		30545856	10.1126/science.aat8127	Gandal et all science	BRAIN
CRIP2	P52943	2361	CIS	BIP_PGC3_noukb	UKBB-PPP_Specific	NA,-		0.414595	0.414595	UKBB_PPP	UKBB_PPP	1.06439	1549.75	SCZ	CRIP2	Proteiome	BLOOD	SMR	eQTLGen	SMR	0.0531286	0.0306289	0.0828134		37415601	10.3389/fgene.2023.1191264	Gedik et all Front Genet	BLOOD
CRIP2	P52943	2361	CIS	BIP_PGC3_noukb	UKBB-PPP_Specific	NA,-		0.414595	0.414595	UKBB_PPP	UKBB_PPP	1.06439	1549.75	MDD	CRIP2	Proteiome	BRAIN	SMR	BrainMeta	SMR	-0.0100829	0.0202216	0.618049		37415601	10.3389/fgene.2023.1191264	Gedik et all Front Genet	BRAIN
CRIP2	P52943	2361	CIS	BIP_PGC3_noukb	UKBB-PPP_Specific	NA,-		0.414595	0.414595	UKBB_PPP	UKBB_PPP	1.06439	1549.75	BIP	CRIP2	Proteiome	BRAIN	SMR	BrainMeta	SMR	-0.0245763	0.0382366	0.520391		37415601	10.3389/fgene.2023.1191264	Gedik et all Front Genet	BRAIN
CRIP2	P52943	2361	CIS	BIP_PGC3_noukb	UKBB-PPP_Specific	NA,-		0.414595	0.414595	UKBB_PPP	UKBB_PPP	1.06439	1549.75	SCZ	CRIP2	Proteiome	BRAIN	SMR	BrainMeta	SMR	0.0220988	0.0295409	0.454415		37415601	10.3389/fgene.2023.1191264	Gedik et all Front Genet	BRAIN
CRIP2	P52943	2361	CIS	BIP_PGC3_noukb	UKBB-PPP_Specific	NA,-		0.414595	0.414595	UKBB_PPP	UKBB_PPP	1.06439	1549.75	MDD	CRIP2	Proteiome	BLOOD	SMR	eQTLGen	SMR	0.011536	0.0136869	0.399316		37415601	10.3389/fgene.2023.1191264	Gedik et all Front Genet	BLOOD
CRIP2	P52943	2361	CIS	BIP_PGC3_noukb	UKBB-PPP_Specific	NA,-		0.414595	0.414595	UKBB_PPP	UKBB_PPP	1.06439	1549.75	BIP	CRIP2	Proteiome	BLOOD	SMR	eQTLGen	SMR	0.0195931	0.0335404	0.55911		37415601	10.3389/fgene.2023.1191264	Gedik et all Front Genet	BLOOD
CRIP2	P52943	2361	CIS	BIP_PGC3_noukb	UKBB-PPP_Specific	NA,-		0.414595	0.414595	UKBB_PPP	UKBB_PPP	1.06439	1549.75	SCZ.Clozuk.2018	CRIP2	Transcriptome	BRAIN	TWAS	PsychENCODE	FUSION	1.00312		0.316		30545856	10.1126/science.aat8127	Gandal et all science	BRAIN
CRIP2	P52943	2361	CIS	Depression_iPSYCH_2023	UKBB-PPP_Specific	NA,-		0.28724	0.28724	UKBB_PPP	UKBB_PPP	1.07156	1073.7	SCZ	CRIP2	Proteiome	BLOOD	SMR	eQTLGen	SMR	0.0531286	0.0306289	0.0828134		37415601	10.3389/fgene.2023.1191264	Gedik et all Front Genet	BLOOD
CRIP2	P52943	2361	CIS	Depression_iPSYCH_2023	UKBB-PPP_Specific	NA,-		0.28724	0.28724	UKBB_PPP	UKBB_PPP	1.07156	1073.7	MDD	CRIP2	Proteiome	BRAIN	SMR	BrainMeta	SMR	-0.0100829	0.0202216	0.618049		37415601	10.3389/fgene.2023.1191264	Gedik et all Front Genet	BRAIN
CRIP2	P52943	2361	CIS	Depression_iPSYCH_2023	UKBB-PPP_Specific	NA,-		0.28724	0.28724	UKBB_PPP	UKBB_PPP	1.07156	1073.7	BIP	CRIP2	Proteiome	BRAIN	SMR	BrainMeta	SMR	-0.0245763	0.0382366	0.520391		37415601	10.3389/fgene.2023.1191264	Gedik et all Front Genet	BRAIN
CRIP2	P52943	2361	CIS	Depression_iPSYCH_2023	UKBB-PPP_Specific	NA,-		0.28724	0.28724	UKBB_PPP	UKBB_PPP	1.07156	1073.7	SCZ	CRIP2	Proteiome	BRAIN	SMR	BrainMeta	SMR	0.0220988	0.0295409	0.454415		37415601	10.3389/fgene.2023.1191264	Gedik et all Front Genet	BRAIN
CRIP2	P52943	2361	CIS	Depression_iPSYCH_2023	UKBB-PPP_Specific	NA,-		0.28724	0.28724	UKBB_PPP	UKBB_PPP	1.07156	1073.7	MDD	CRIP2	Proteiome	BLOOD	SMR	eQTLGen	SMR	0.011536	0.0136869	0.399316		37415601	10.3389/fgene.2023.1191264	Gedik et all Front Genet	BLOOD
CRIP2	P52943	2361	CIS	Depression_iPSYCH_2023	UKBB-PPP_Specific	NA,-		0.28724	0.28724	UKBB_PPP	UKBB_PPP	1.07156	1073.7	BIP	CRIP2	Proteiome	BLOOD	SMR	eQTLGen	SMR	0.0195931	0.0335404	0.55911		37415601	10.3389/fgene.2023.1191264	Gedik et all Front Genet	BLOOD
CRIP2	P52943	2361	CIS	Depression_iPSYCH_2023	UKBB-PPP_Specific	NA,-		0.28724	0.28724	UKBB_PPP	UKBB_PPP	1.07156	1073.7	SCZ.Clozuk.2018	CRIP2	Transcriptome	BRAIN	TWAS	PsychENCODE	FUSION	1.00312		0.316		30545856	10.1126/science.aat8127	Gandal et all science	BRAIN
CRIPT	Q9P021	14312	TRANS	BIP_PGC3_noukb	DECODE_Specific	+,NA		0.0611038	0.0611038	DECODE	DECODE	0.288612	416.178	SCZ_PGC3	CRIPT	Transcriptome	DLPFC	MR	CMC+GTEX	MendelianRandomization			0.430374		35460606	10.1016/j.ajhg.2022.04.004	Jiang eet all Am J Hum Genet	BRAIN
CRIPT	Q9P021	14312	TRANS	BIP_PGC3_noukb	DECODE_Specific	+,NA		0.0611038	0.0611038	DECODE	DECODE	0.288612	416.178	SCZ_PGC3	CRIPT	Transcriptome	DLPFC	MR	CMC+GTEX	MendelianRandomization			0.360018		35460606	10.1016/j.ajhg.2022.04.004	Jiang eet all Am J Hum Genet	BRAIN
CRIPT	Q9P021	14312	TRANS	BIP_PGC3_noukb	DECODE_Specific	+,NA		0.0611038	0.0611038	DECODE	DECODE	0.288612	416.178	SCZ_PGC3	CRIPT	Transcriptome	DLPFC	MR	CMC+GTEX	MendelianRandomization			0.00218875		35460606	10.1016/j.ajhg.2022.04.004	Jiang eet all Am J Hum Genet	BRAIN
CRIPT	Q9P021	14312	TRANS	BIP_PGC3_noukb	DECODE_Specific	+,NA		0.0611038	0.0611038	DECODE	DECODE	0.288612	416.178	SCZ_PGC3	CRIPT	Transcriptome	DLPFC	MR	CMC+GTEX	EMIC			0.310356		35460606	10.1016/j.ajhg.2022.04.004	Jiang eet all Am J Hum Genet	BRAIN
CRIPT	Q9P021	14312	TRANS	BIP_PGC3_noukb	DECODE_Specific	+,NA		0.0611038	0.0611038	DECODE	DECODE	0.288612	416.178	BIP_2019_Stahl_etall	CRIPT	Transcriptome	DLPFC	MR	CMC+GTEX	MendelianRandomization			0.518839		35460606	10.1016/j.ajhg.2022.04.004	Jiang eet all Am J Hum Genet	BRAIN
CRIPT	Q9P021	14312	TRANS	BIP_PGC3_noukb	DECODE_Specific	+,NA		0.0611038	0.0611038	DECODE	DECODE	0.288612	416.178	BIP_2019_Stahl_etall	CRIPT	Transcriptome	DLPFC	MR	CMC+GTEX	MendelianRandomization			0.510904		35460606	10.1016/j.ajhg.2022.04.004	Jiang eet all Am J Hum Genet	BRAIN
CRIPT	Q9P021	14312	TRANS	BIP_PGC3_noukb	DECODE_Specific	+,NA		0.0611038	0.0611038	DECODE	DECODE	0.288612	416.178	BIP_2019_Stahl_etall	CRIPT	Transcriptome	DLPFC	MR	CMC+GTEX	MendelianRandomization			0.0333888		35460606	10.1016/j.ajhg.2022.04.004	Jiang eet all Am J Hum Genet	BRAIN
CRIPT	Q9P021	14312	TRANS	BIP_PGC3_noukb	DECODE_Specific	+,NA		0.0611038	0.0611038	DECODE	DECODE	0.288612	416.178	BIP_2019_Stahl_etall	CRIPT	Transcriptome	DLPFC	MR	CMC+GTEX	EMIC			0.706471		35460606	10.1016/j.ajhg.2022.04.004	Jiang eet all Am J Hum Genet	BRAIN
CRIPT	Q9P021	14312	TRANS	BIP_PGC3_noukb	DECODE_Specific	+,NA		0.0611038	0.0611038	DECODE	DECODE	0.288612	416.178	Deepression_Wray_tall	CRIPT	Transcriptome	BRAIN DLPFC	MR	PsychENCODE	TwoSampleMR	0.01	0.01	0.0697		35296807	10.1038/s41380-022-01507-9	Deng et all Mol Psychiatry	BRAIN
CRIPT	Q9P021	14312	TRANS	BIP_PGC3_noukb	DECODE_Specific	+,NA		0.0611038	0.0611038	DECODE	DECODE	0.288612	416.178	SCZ_PGC3	CRIPT	Transcriptome	DLPFC	SMR	CMC+GTEX	SMR	-0.00333924	0.0126482	0.791773		35460606	10.1016/j.ajhg.2022.04.004	Jiang eet all Am J Hum Genet	BRAIN
CRIPT	Q9P021	14312	TRANS	BIP_PGC3_noukb	DECODE_Specific	+,NA		0.0611038	0.0611038	DECODE	DECODE	0.288612	416.178	SCZ_PGC3	CRIPT	Transcriptome_Transcriptlvel	DLPFC	SMR	CMC+GTEX	SMR	-0.00343922	0.0130272	0.791777		35460606	10.1016/j.ajhg.2022.04.004	Jiang eet all Am J Hum Genet	BRAIN
CRIPT	Q9P021	14312	TRANS	BIP_PGC3_noukb	DECODE_Specific	+,NA		0.0611038	0.0611038	DECODE	DECODE	0.288612	416.178	SCZ.Clozuk.2018	CRIPT	Transcriptome	BRAIN	SMR	PsychENCODE	SMR	-0.00382926	0.0133001	0.773		30545856	10.1126/science.aat8127	Gandal et all science	BRAIN
CRIPT	Q9P021	14312	TRANS	BIP_PGC3_noukb	DECODE_Specific	+,NA		0.0611038	0.0611038	DECODE	DECODE	0.288612	416.178	BD.PGC.ruderferCell2018	CRIPT	Transcriptome	BRAIN	SMR	PsychENCODE	SMR	0.00616256	0.0202708	0.761119		30545856	10.1126/science.aat8127	Gandal et all science	BRAIN
CRIPT	Q9P021	14312	TRANS	BIP_PGC3_noukb	DECODE_Specific	+,NA		0.0611038	0.0611038	DECODE	DECODE	0.288612	416.178	SCZ	CRIPT	Proteiome	BLOOD	SMR	eQTLGen	SMR	-0.00200627	0.0154529	0.8967		37415601	10.3389/fgene.2023.1191264	Gedik et all Front Genet	BLOOD
CRIPT	Q9P021	14312	TRANS	BIP_PGC3_noukb	DECODE_Specific	+,NA		0.0611038	0.0611038	DECODE	DECODE	0.288612	416.178	MDD	CRIPT	Proteiome	BRAIN	SMR	BrainMeta	SMR	0.0140956	0.00780771	0.0710213		37415601	10.3389/fgene.2023.1191264	Gedik et all Front Genet	BRAIN
CRIPT	Q9P021	14312	TRANS	BIP_PGC3_noukb	DECODE_Specific	+,NA		0.0611038	0.0611038	DECODE	DECODE	0.288612	416.178	BIP	CRIPT	Proteiome	BRAIN	SMR	BrainMeta	SMR	0.0150071	0.0170062	0.377536		37415601	10.3389/fgene.2023.1191264	Gedik et all Front Genet	BRAIN
CRIPT	Q9P021	14312	TRANS	BIP_PGC3_noukb	DECODE_Specific	+,NA		0.0611038	0.0611038	DECODE	DECODE	0.288612	416.178	SCZ	CRIPT	Proteiome	BRAIN	SMR	BrainMeta	SMR	-0.00130732	0.0148186	0.929701		37415601	10.3389/fgene.2023.1191264	Gedik et all Front Genet	BRAIN
CRIPT	Q9P021	14312	TRANS	BIP_PGC3_noukb	DECODE_Specific	+,NA		0.0611038	0.0611038	DECODE	DECODE	0.288612	416.178	MDD	CRIPT	Proteiome	BLOOD	SMR	eQTLGen	SMR	0.0148876	0.00810605	0.0662691		37415601	10.3389/fgene.2023.1191264	Gedik et all Front Genet	BLOOD
CRIPT	Q9P021	14312	TRANS	BIP_PGC3_noukb	DECODE_Specific	+,NA		0.0611038	0.0611038	DECODE	DECODE	0.288612	416.178	BIP	CRIPT	Proteiome	BLOOD	SMR	eQTLGen	SMR	0.0160107	0.0177157	0.366125		37415601	10.3389/fgene.2023.1191264	Gedik et all Front Genet	BLOOD
CRIPT	Q9P021	14312	TRANS	BIP_PGC3_noukb	DECODE_Specific	+,NA		0.0611038	0.0611038	DECODE	DECODE	0.288612	416.178	SCZ	CRIPT	Transcriptome	BRAIN_DLPFC	TWAS	CMC	FUSION	-1.01556		0.31		31691811	10.1093/hmg/ddz253	Hall et al Hum Mol Genet	BRAIN
CRIPT	Q9P021	14312	TRANS	BIP_PGC3_noukb	DECODE_Specific	+,NA		0.0611038	0.0611038	DECODE	DECODE	0.288612	416.178	SCZ.Clozuk.2018	CRIPT	Transcriptome	BRAIN	TWAS	PsychENCODE	FUSION	-0.758		0.448		30545856	10.1126/science.aat8127	Gandal et all science	BRAIN
CRIPT	Q9P021	14312	TRANS	BIP_PGC3_noukb	DECODE_Specific	+,NA		0.0611038	0.0611038	DECODE	DECODE	0.288612	416.178	BD.PGC.ruderferCell2018	CRIPT	Transcriptome	BRAIN	TWAS	PsychENCODE	FUSION	0.37583		0.707		30545856	10.1126/science.aat8127	Gandal et all science	BRAIN
CRIPT	Q9P021	14312	TRANS	BIP_PGC3_noukb	DECODE_Specific	+,NA		0.0611038	0.0611038	DECODE	DECODE	0.288612	416.178	Depression Howard et all	CRIPT	Proteiome	BRAIN	PWAS	ROS/MAP	FUSION	1.22057		0.222		33846625	10.1038/s41593-021-00832-6	Wingo Nat Neurosci	BRAIN
CRIPT	Q9P021	14312	TRANS	BIP_PGC3_noukb	DECODE_Specific	+,NA		0.0611038	0.0611038	DECODE	DECODE	0.288612	416.178	SCZ	CRIPT	Transcriptome	Brain_Frontal_Cortex_BA9	TWAS	GteX	FUSION			0.192		34416157	10.1016/j.ajhg.2021.07.011	Ayg√ºn N et al	Brain
CRIPT	Q9P021	14312	TRANS	BIP_PGC3_noukb	DECODE_Specific	+,NA		0.0611038	0.0611038	DECODE	DECODE	0.288612	416.178	Schizophrenia	CRIPT	Transcriptome	brain caudate nucleus	TWAS	Gtex	Fusion			0.000446652		36319771	10.1038/s41593-022-01182-7	Benjamin KJM	brain caudate nucleus
CRIPT	Q9P021	14312	TRANS	Cognition_Meta	DECODE_Specific	+,NA		0.195737	0.195737	DECODE	DECODE	0.717527	1333.17	SCZ_PGC3	CRIPT	Transcriptome	DLPFC	MR	CMC+GTEX	MendelianRandomization			0.430374		35460606	10.1016/j.ajhg.2022.04.004	Jiang eet all Am J Hum Genet	BRAIN
CRIPT	Q9P021	14312	TRANS	Cognition_Meta	DECODE_Specific	+,NA		0.195737	0.195737	DECODE	DECODE	0.717527	1333.17	SCZ_PGC3	CRIPT	Transcriptome	DLPFC	MR	CMC+GTEX	MendelianRandomization			0.360018		35460606	10.1016/j.ajhg.2022.04.004	Jiang eet all Am J Hum Genet	BRAIN
CRIPT	Q9P021	14312	TRANS	Cognition_Meta	DECODE_Specific	+,NA		0.195737	0.195737	DECODE	DECODE	0.717527	1333.17	SCZ_PGC3	CRIPT	Transcriptome	DLPFC	MR	CMC+GTEX	MendelianRandomization			0.00218875		35460606	10.1016/j.ajhg.2022.04.004	Jiang eet all Am J Hum Genet	BRAIN
CRIPT	Q9P021	14312	TRANS	Cognition_Meta	DECODE_Specific	+,NA		0.195737	0.195737	DECODE	DECODE	0.717527	1333.17	SCZ_PGC3	CRIPT	Transcriptome	DLPFC	MR	CMC+GTEX	EMIC			0.310356		35460606	10.1016/j.ajhg.2022.04.004	Jiang eet all Am J Hum Genet	BRAIN
CRIPT	Q9P021	14312	TRANS	Cognition_Meta	DECODE_Specific	+,NA		0.195737	0.195737	DECODE	DECODE	0.717527	1333.17	BIP_2019_Stahl_etall	CRIPT	Transcriptome	DLPFC	MR	CMC+GTEX	MendelianRandomization			0.518839		35460606	10.1016/j.ajhg.2022.04.004	Jiang eet all Am J Hum Genet	BRAIN
CRIPT	Q9P021	14312	TRANS	Cognition_Meta	DECODE_Specific	+,NA		0.195737	0.195737	DECODE	DECODE	0.717527	1333.17	BIP_2019_Stahl_etall	CRIPT	Transcriptome	DLPFC	MR	CMC+GTEX	MendelianRandomization			0.510904		35460606	10.1016/j.ajhg.2022.04.004	Jiang eet all Am J Hum Genet	BRAIN
CRIPT	Q9P021	14312	TRANS	Cognition_Meta	DECODE_Specific	+,NA		0.195737	0.195737	DECODE	DECODE	0.717527	1333.17	BIP_2019_Stahl_etall	CRIPT	Transcriptome	DLPFC	MR	CMC+GTEX	MendelianRandomization			0.0333888		35460606	10.1016/j.ajhg.2022.04.004	Jiang eet all Am J Hum Genet	BRAIN
CRIPT	Q9P021	14312	TRANS	Cognition_Meta	DECODE_Specific	+,NA		0.195737	0.195737	DECODE	DECODE	0.717527	1333.17	BIP_2019_Stahl_etall	CRIPT	Transcriptome	DLPFC	MR	CMC+GTEX	EMIC			0.706471		35460606	10.1016/j.ajhg.2022.04.004	Jiang eet all Am J Hum Genet	BRAIN
CRIPT	Q9P021	14312	TRANS	Cognition_Meta	DECODE_Specific	+,NA		0.195737	0.195737	DECODE	DECODE	0.717527	1333.17	Deepression_Wray_tall	CRIPT	Transcriptome	BRAIN DLPFC	MR	PsychENCODE	TwoSampleMR	0.01	0.01	0.0697		35296807	10.1038/s41380-022-01507-9	Deng et all Mol Psychiatry	BRAIN
CRIPT	Q9P021	14312	TRANS	Cognition_Meta	DECODE_Specific	+,NA		0.195737	0.195737	DECODE	DECODE	0.717527	1333.17	SCZ_PGC3	CRIPT	Transcriptome	DLPFC	SMR	CMC+GTEX	SMR	-0.00333924	0.0126482	0.791773		35460606	10.1016/j.ajhg.2022.04.004	Jiang eet all Am J Hum Genet	BRAIN
CRIPT	Q9P021	14312	TRANS	Cognition_Meta	DECODE_Specific	+,NA		0.195737	0.195737	DECODE	DECODE	0.717527	1333.17	SCZ_PGC3	CRIPT	Transcriptome_Transcriptlvel	DLPFC	SMR	CMC+GTEX	SMR	-0.00343922	0.0130272	0.791777		35460606	10.1016/j.ajhg.2022.04.004	Jiang eet all Am J Hum Genet	BRAIN
CRIPT	Q9P021	14312	TRANS	Cognition_Meta	DECODE_Specific	+,NA		0.195737	0.195737	DECODE	DECODE	0.717527	1333.17	SCZ.Clozuk.2018	CRIPT	Transcriptome	BRAIN	SMR	PsychENCODE	SMR	-0.00382926	0.0133001	0.773		30545856	10.1126/science.aat8127	Gandal et all science	BRAIN
CRIPT	Q9P021	14312	TRANS	Cognition_Meta	DECODE_Specific	+,NA		0.195737	0.195737	DECODE	DECODE	0.717527	1333.17	BD.PGC.ruderferCell2018	CRIPT	Transcriptome	BRAIN	SMR	PsychENCODE	SMR	0.00616256	0.0202708	0.761119		30545856	10.1126/science.aat8127	Gandal et all science	BRAIN
CRIPT	Q9P021	14312	TRANS	Cognition_Meta	DECODE_Specific	+,NA		0.195737	0.195737	DECODE	DECODE	0.717527	1333.17	SCZ	CRIPT	Proteiome	BLOOD	SMR	eQTLGen	SMR	-0.00200627	0.0154529	0.8967		37415601	10.3389/fgene.2023.1191264	Gedik et all Front Genet	BLOOD
CRIPT	Q9P021	14312	TRANS	Cognition_Meta	DECODE_Specific	+,NA		0.195737	0.195737	DECODE	DECODE	0.717527	1333.17	MDD	CRIPT	Proteiome	BRAIN	SMR	BrainMeta	SMR	0.0140956	0.00780771	0.0710213		37415601	10.3389/fgene.2023.1191264	Gedik et all Front Genet	BRAIN
CRIPT	Q9P021	14312	TRANS	Cognition_Meta	DECODE_Specific	+,NA		0.195737	0.195737	DECODE	DECODE	0.717527	1333.17	BIP	CRIPT	Proteiome	BRAIN	SMR	BrainMeta	SMR	0.0150071	0.0170062	0.377536		37415601	10.3389/fgene.2023.1191264	Gedik et all Front Genet	BRAIN
CRIPT	Q9P021	14312	TRANS	Cognition_Meta	DECODE_Specific	+,NA		0.195737	0.195737	DECODE	DECODE	0.717527	1333.17	SCZ	CRIPT	Proteiome	BRAIN	SMR	BrainMeta	SMR	-0.00130732	0.0148186	0.929701		37415601	10.3389/fgene.2023.1191264	Gedik et all Front Genet	BRAIN
CRIPT	Q9P021	14312	TRANS	Cognition_Meta	DECODE_Specific	+,NA		0.195737	0.195737	DECODE	DECODE	0.717527	1333.17	MDD	CRIPT	Proteiome	BLOOD	SMR	eQTLGen	SMR	0.0148876	0.00810605	0.0662691		37415601	10.3389/fgene.2023.1191264	Gedik et all Front Genet	BLOOD
CRIPT	Q9P021	14312	TRANS	Cognition_Meta	DECODE_Specific	+,NA		0.195737	0.195737	DECODE	DECODE	0.717527	1333.17	BIP	CRIPT	Proteiome	BLOOD	SMR	eQTLGen	SMR	0.0160107	0.0177157	0.366125		37415601	10.3389/fgene.2023.1191264	Gedik et all Front Genet	BLOOD
CRIPT	Q9P021	14312	TRANS	Cognition_Meta	DECODE_Specific	+,NA		0.195737	0.195737	DECODE	DECODE	0.717527	1333.17	SCZ	CRIPT	Transcriptome	BRAIN_DLPFC	TWAS	CMC	FUSION	-1.01556		0.31		31691811	10.1093/hmg/ddz253	Hall et al Hum Mol Genet	BRAIN
CRIPT	Q9P021	14312	TRANS	Cognition_Meta	DECODE_Specific	+,NA		0.195737	0.195737	DECODE	DECODE	0.717527	1333.17	SCZ.Clozuk.2018	CRIPT	Transcriptome	BRAIN	TWAS	PsychENCODE	FUSION	-0.758		0.448		30545856	10.1126/science.aat8127	Gandal et all science	BRAIN
CRIPT	Q9P021	14312	TRANS	Cognition_Meta	DECODE_Specific	+,NA		0.195737	0.195737	DECODE	DECODE	0.717527	1333.17	BD.PGC.ruderferCell2018	CRIPT	Transcriptome	BRAIN	TWAS	PsychENCODE	FUSION	0.37583		0.707		30545856	10.1126/science.aat8127	Gandal et all science	BRAIN
CRIPT	Q9P021	14312	TRANS	Cognition_Meta	DECODE_Specific	+,NA		0.195737	0.195737	DECODE	DECODE	0.717527	1333.17	Depression Howard et all	CRIPT	Proteiome	BRAIN	PWAS	ROS/MAP	FUSION	1.22057		0.222		33846625	10.1038/s41593-021-00832-6	Wingo Nat Neurosci	BRAIN
CRIPT	Q9P021	14312	TRANS	Cognition_Meta	DECODE_Specific	+,NA		0.195737	0.195737	DECODE	DECODE	0.717527	1333.17	SCZ	CRIPT	Transcriptome	Brain_Frontal_Cortex_BA9	TWAS	GteX	FUSION			0.192		34416157	10.1016/j.ajhg.2021.07.011	Ayg√ºn N et al	Brain
CRIPT	Q9P021	14312	TRANS	Cognition_Meta	DECODE_Specific	+,NA		0.195737	0.195737	DECODE	DECODE	0.717527	1333.17	Schizophrenia	CRIPT	Transcriptome	brain caudate nucleus	TWAS	Gtex	Fusion			0.000446652		36319771	10.1038/s41593-022-01182-7	Benjamin KJM	brain caudate nucleus
CRIPT	Q9P021	14312	TRANS	Depression_iPSYCH_2023	DECODE_Specific	+,NA		0.810582	0.810582	DECODE	DECODE	1.41633	5520.87	SCZ_PGC3	CRIPT	Transcriptome	DLPFC	MR	CMC+GTEX	MendelianRandomization			0.430374		35460606	10.1016/j.ajhg.2022.04.004	Jiang eet all Am J Hum Genet	BRAIN
CRIPT	Q9P021	14312	TRANS	Depression_iPSYCH_2023	DECODE_Specific	+,NA		0.810582	0.810582	DECODE	DECODE	1.41633	5520.87	SCZ_PGC3	CRIPT	Transcriptome	DLPFC	MR	CMC+GTEX	MendelianRandomization			0.360018		35460606	10.1016/j.ajhg.2022.04.004	Jiang eet all Am J Hum Genet	BRAIN
CRIPT	Q9P021	14312	TRANS	Depression_iPSYCH_2023	DECODE_Specific	+,NA		0.810582	0.810582	DECODE	DECODE	1.41633	5520.87	SCZ_PGC3	CRIPT	Transcriptome	DLPFC	MR	CMC+GTEX	MendelianRandomization			0.00218875		35460606	10.1016/j.ajhg.2022.04.004	Jiang eet all Am J Hum Genet	BRAIN
CRIPT	Q9P021	14312	TRANS	Depression_iPSYCH_2023	DECODE_Specific	+,NA		0.810582	0.810582	DECODE	DECODE	1.41633	5520.87	SCZ_PGC3	CRIPT	Transcriptome	DLPFC	MR	CMC+GTEX	EMIC			0.310356		35460606	10.1016/j.ajhg.2022.04.004	Jiang eet all Am J Hum Genet	BRAIN
CRIPT	Q9P021	14312	TRANS	Depression_iPSYCH_2023	DECODE_Specific	+,NA		0.810582	0.810582	DECODE	DECODE	1.41633	5520.87	BIP_2019_Stahl_etall	CRIPT	Transcriptome	DLPFC	MR	CMC+GTEX	MendelianRandomization			0.518839		35460606	10.1016/j.ajhg.2022.04.004	Jiang eet all Am J Hum Genet	BRAIN
CRIPT	Q9P021	14312	TRANS	Depression_iPSYCH_2023	DECODE_Specific	+,NA		0.810582	0.810582	DECODE	DECODE	1.41633	5520.87	BIP_2019_Stahl_etall	CRIPT	Transcriptome	DLPFC	MR	CMC+GTEX	MendelianRandomization			0.510904		35460606	10.1016/j.ajhg.2022.04.004	Jiang eet all Am J Hum Genet	BRAIN
CRIPT	Q9P021	14312	TRANS	Depression_iPSYCH_2023	DECODE_Specific	+,NA		0.810582	0.810582	DECODE	DECODE	1.41633	5520.87	BIP_2019_Stahl_etall	CRIPT	Transcriptome	DLPFC	MR	CMC+GTEX	MendelianRandomization			0.0333888		35460606	10.1016/j.ajhg.2022.04.004	Jiang eet all Am J Hum Genet	BRAIN
CRIPT	Q9P021	14312	TRANS	Depression_iPSYCH_2023	DECODE_Specific	+,NA		0.810582	0.810582	DECODE	DECODE	1.41633	5520.87	BIP_2019_Stahl_etall	CRIPT	Transcriptome	DLPFC	MR	CMC+GTEX	EMIC			0.706471		35460606	10.1016/j.ajhg.2022.04.004	Jiang eet all Am J Hum Genet	BRAIN
CRIPT	Q9P021	14312	TRANS	Depression_iPSYCH_2023	DECODE_Specific	+,NA		0.810582	0.810582	DECODE	DECODE	1.41633	5520.87	Deepression_Wray_tall	CRIPT	Transcriptome	BRAIN DLPFC	MR	PsychENCODE	TwoSampleMR	0.01	0.01	0.0697		35296807	10.1038/s41380-022-01507-9	Deng et all Mol Psychiatry	BRAIN
CRIPT	Q9P021	14312	TRANS	Depression_iPSYCH_2023	DECODE_Specific	+,NA		0.810582	0.810582	DECODE	DECODE	1.41633	5520.87	SCZ_PGC3	CRIPT	Transcriptome	DLPFC	SMR	CMC+GTEX	SMR	-0.00333924	0.0126482	0.791773		35460606	10.1016/j.ajhg.2022.04.004	Jiang eet all Am J Hum Genet	BRAIN
CRIPT	Q9P021	14312	TRANS	Depression_iPSYCH_2023	DECODE_Specific	+,NA		0.810582	0.810582	DECODE	DECODE	1.41633	5520.87	SCZ_PGC3	CRIPT	Transcriptome_Transcriptlvel	DLPFC	SMR	CMC+GTEX	SMR	-0.00343922	0.0130272	0.791777		35460606	10.1016/j.ajhg.2022.04.004	Jiang eet all Am J Hum Genet	BRAIN
CRIPT	Q9P021	14312	TRANS	Depression_iPSYCH_2023	DECODE_Specific	+,NA		0.810582	0.810582	DECODE	DECODE	1.41633	5520.87	SCZ.Clozuk.2018	CRIPT	Transcriptome	BRAIN	SMR	PsychENCODE	SMR	-0.00382926	0.0133001	0.773		30545856	10.1126/science.aat8127	Gandal et all science	BRAIN
CRIPT	Q9P021	14312	TRANS	Depression_iPSYCH_2023	DECODE_Specific	+,NA		0.810582	0.810582	DECODE	DECODE	1.41633	5520.87	BD.PGC.ruderferCell2018	CRIPT	Transcriptome	BRAIN	SMR	PsychENCODE	SMR	0.00616256	0.0202708	0.761119		30545856	10.1126/science.aat8127	Gandal et all science	BRAIN
CRIPT	Q9P021	14312	TRANS	Depression_iPSYCH_2023	DECODE_Specific	+,NA		0.810582	0.810582	DECODE	DECODE	1.41633	5520.87	SCZ	CRIPT	Proteiome	BLOOD	SMR	eQTLGen	SMR	-0.00200627	0.0154529	0.8967		37415601	10.3389/fgene.2023.1191264	Gedik et all Front Genet	BLOOD
CRIPT	Q9P021	14312	TRANS	Depression_iPSYCH_2023	DECODE_Specific	+,NA		0.810582	0.810582	DECODE	DECODE	1.41633	5520.87	MDD	CRIPT	Proteiome	BRAIN	SMR	BrainMeta	SMR	0.0140956	0.00780771	0.0710213		37415601	10.3389/fgene.2023.1191264	Gedik et all Front Genet	BRAIN
CRIPT	Q9P021	14312	TRANS	Depression_iPSYCH_2023	DECODE_Specific	+,NA		0.810582	0.810582	DECODE	DECODE	1.41633	5520.87	BIP	CRIPT	Proteiome	BRAIN	SMR	BrainMeta	SMR	0.0150071	0.0170062	0.377536		37415601	10.3389/fgene.2023.1191264	Gedik et all Front Genet	BRAIN
CRIPT	Q9P021	14312	TRANS	Depression_iPSYCH_2023	DECODE_Specific	+,NA		0.810582	0.810582	DECODE	DECODE	1.41633	5520.87	SCZ	CRIPT	Proteiome	BRAIN	SMR	BrainMeta	SMR	-0.00130732	0.0148186	0.929701		37415601	10.3389/fgene.2023.1191264	Gedik et all Front Genet	BRAIN
CRIPT	Q9P021	14312	TRANS	Depression_iPSYCH_2023	DECODE_Specific	+,NA		0.810582	0.810582	DECODE	DECODE	1.41633	5520.87	MDD	CRIPT	Proteiome	BLOOD	SMR	eQTLGen	SMR	0.0148876	0.00810605	0.0662691		37415601	10.3389/fgene.2023.1191264	Gedik et all Front Genet	BLOOD
CRIPT	Q9P021	14312	TRANS	Depression_iPSYCH_2023	DECODE_Specific	+,NA		0.810582	0.810582	DECODE	DECODE	1.41633	5520.87	BIP	CRIPT	Proteiome	BLOOD	SMR	eQTLGen	SMR	0.0160107	0.0177157	0.366125		37415601	10.3389/fgene.2023.1191264	Gedik et all Front Genet	BLOOD
CRIPT	Q9P021	14312	TRANS	Depression_iPSYCH_2023	DECODE_Specific	+,NA		0.810582	0.810582	DECODE	DECODE	1.41633	5520.87	SCZ	CRIPT	Transcriptome	BRAIN_DLPFC	TWAS	CMC	FUSION	-1.01556		0.31		31691811	10.1093/hmg/ddz253	Hall et al Hum Mol Genet	BRAIN
CRIPT	Q9P021	14312	TRANS	Depression_iPSYCH_2023	DECODE_Specific	+,NA		0.810582	0.810582	DECODE	DECODE	1.41633	5520.87	SCZ.Clozuk.2018	CRIPT	Transcriptome	BRAIN	TWAS	PsychENCODE	FUSION	-0.758		0.448		30545856	10.1126/science.aat8127	Gandal et all science	BRAIN
CRIPT	Q9P021	14312	TRANS	Depression_iPSYCH_2023	DECODE_Specific	+,NA		0.810582	0.810582	DECODE	DECODE	1.41633	5520.87	BD.PGC.ruderferCell2018	CRIPT	Transcriptome	BRAIN	TWAS	PsychENCODE	FUSION	0.37583		0.707		30545856	10.1126/science.aat8127	Gandal et all science	BRAIN
CRIPT	Q9P021	14312	TRANS	Depression_iPSYCH_2023	DECODE_Specific	+,NA		0.810582	0.810582	DECODE	DECODE	1.41633	5520.87	Depression Howard et all	CRIPT	Proteiome	BRAIN	PWAS	ROS/MAP	FUSION	1.22057		0.222		33846625	10.1038/s41593-021-00832-6	Wingo Nat Neurosci	BRAIN
CRIPT	Q9P021	14312	TRANS	Depression_iPSYCH_2023	DECODE_Specific	+,NA		0.810582	0.810582	DECODE	DECODE	1.41633	5520.87	SCZ	CRIPT	Transcriptome	Brain_Frontal_Cortex_BA9	TWAS	GteX	FUSION			0.192		34416157	10.1016/j.ajhg.2021.07.011	Ayg√ºn N et al	Brain
CRIPT	Q9P021	14312	TRANS	Depression_iPSYCH_2023	DECODE_Specific	+,NA		0.810582	0.810582	DECODE	DECODE	1.41633	5520.87	Schizophrenia	CRIPT	Transcriptome	brain caudate nucleus	TWAS	Gtex	Fusion			0.000446652		36319771	10.1038/s41593-022-01182-7	Benjamin KJM	brain caudate nucleus
CRIPT	Q9P021	14312	TRANS	PGC3_SCZ_NoUKB	DECODE_Specific	+,NA		0.272515	0.272515	DECODE	DECODE	0.719419	1856.1	SCZ_PGC3	CRIPT	Transcriptome	DLPFC	MR	CMC+GTEX	MendelianRandomization			0.430374		35460606	10.1016/j.ajhg.2022.04.004	Jiang eet all Am J Hum Genet	BRAIN
CRIPT	Q9P021	14312	TRANS	PGC3_SCZ_NoUKB	DECODE_Specific	+,NA		0.272515	0.272515	DECODE	DECODE	0.719419	1856.1	SCZ_PGC3	CRIPT	Transcriptome	DLPFC	MR	CMC+GTEX	MendelianRandomization			0.360018		35460606	10.1016/j.ajhg.2022.04.004	Jiang eet all Am J Hum Genet	BRAIN
CRIPT	Q9P021	14312	TRANS	PGC3_SCZ_NoUKB	DECODE_Specific	+,NA		0.272515	0.272515	DECODE	DECODE	0.719419	1856.1	SCZ_PGC3	CRIPT	Transcriptome	DLPFC	MR	CMC+GTEX	MendelianRandomization			0.00218875		35460606	10.1016/j.ajhg.2022.04.004	Jiang eet all Am J Hum Genet	BRAIN
CRIPT	Q9P021	14312	TRANS	PGC3_SCZ_NoUKB	DECODE_Specific	+,NA		0.272515	0.272515	DECODE	DECODE	0.719419	1856.1	SCZ_PGC3	CRIPT	Transcriptome	DLPFC	MR	CMC+GTEX	EMIC			0.310356		35460606	10.1016/j.ajhg.2022.04.004	Jiang eet all Am J Hum Genet	BRAIN
CRIPT	Q9P021	14312	TRANS	PGC3_SCZ_NoUKB	DECODE_Specific	+,NA		0.272515	0.272515	DECODE	DECODE	0.719419	1856.1	BIP_2019_Stahl_etall	CRIPT	Transcriptome	DLPFC	MR	CMC+GTEX	MendelianRandomization			0.518839		35460606	10.1016/j.ajhg.2022.04.004	Jiang eet all Am J Hum Genet	BRAIN
CRIPT	Q9P021	14312	TRANS	PGC3_SCZ_NoUKB	DECODE_Specific	+,NA		0.272515	0.272515	DECODE	DECODE	0.719419	1856.1	BIP_2019_Stahl_etall	CRIPT	Transcriptome	DLPFC	MR	CMC+GTEX	MendelianRandomization			0.510904		35460606	10.1016/j.ajhg.2022.04.004	Jiang eet all Am J Hum Genet	BRAIN
CRIPT	Q9P021	14312	TRANS	PGC3_SCZ_NoUKB	DECODE_Specific	+,NA		0.272515	0.272515	DECODE	DECODE	0.719419	1856.1	BIP_2019_Stahl_etall	CRIPT	Transcriptome	DLPFC	MR	CMC+GTEX	MendelianRandomization			0.0333888		35460606	10.1016/j.ajhg.2022.04.004	Jiang eet all Am J Hum Genet	BRAIN
CRIPT	Q9P021	14312	TRANS	PGC3_SCZ_NoUKB	DECODE_Specific	+,NA		0.272515	0.272515	DECODE	DECODE	0.719419	1856.1	BIP_2019_Stahl_etall	CRIPT	Transcriptome	DLPFC	MR	CMC+GTEX	EMIC			0.706471		35460606	10.1016/j.ajhg.2022.04.004	Jiang eet all Am J Hum Genet	BRAIN
CRIPT	Q9P021	14312	TRANS	PGC3_SCZ_NoUKB	DECODE_Specific	+,NA		0.272515	0.272515	DECODE	DECODE	0.719419	1856.1	Deepression_Wray_tall	CRIPT	Transcriptome	BRAIN DLPFC	MR	PsychENCODE	TwoSampleMR	0.01	0.01	0.0697		35296807	10.1038/s41380-022-01507-9	Deng et all Mol Psychiatry	BRAIN
CRIPT	Q9P021	14312	TRANS	PGC3_SCZ_NoUKB	DECODE_Specific	+,NA		0.272515	0.272515	DECODE	DECODE	0.719419	1856.1	SCZ_PGC3	CRIPT	Transcriptome	DLPFC	SMR	CMC+GTEX	SMR	-0.00333924	0.0126482	0.791773		35460606	10.1016/j.ajhg.2022.04.004	Jiang eet all Am J Hum Genet	BRAIN
CRIPT	Q9P021	14312	TRANS	PGC3_SCZ_NoUKB	DECODE_Specific	+,NA		0.272515	0.272515	DECODE	DECODE	0.719419	1856.1	SCZ_PGC3	CRIPT	Transcriptome_Transcriptlvel	DLPFC	SMR	CMC+GTEX	SMR	-0.00343922	0.0130272	0.791777		35460606	10.1016/j.ajhg.2022.04.004	Jiang eet all Am J Hum Genet	BRAIN
CRIPT	Q9P021	14312	TRANS	PGC3_SCZ_NoUKB	DECODE_Specific	+,NA		0.272515	0.272515	DECODE	DECODE	0.719419	1856.1	SCZ.Clozuk.2018	CRIPT	Transcriptome	BRAIN	SMR	PsychENCODE	SMR	-0.00382926	0.0133001	0.773		30545856	10.1126/science.aat8127	Gandal et all science	BRAIN
CRIPT	Q9P021	14312	TRANS	PGC3_SCZ_NoUKB	DECODE_Specific	+,NA		0.272515	0.272515	DECODE	DECODE	0.719419	1856.1	BD.PGC.ruderferCell2018	CRIPT	Transcriptome	BRAIN	SMR	PsychENCODE	SMR	0.00616256	0.0202708	0.761119		30545856	10.1126/science.aat8127	Gandal et all science	BRAIN
CRIPT	Q9P021	14312	TRANS	PGC3_SCZ_NoUKB	DECODE_Specific	+,NA		0.272515	0.272515	DECODE	DECODE	0.719419	1856.1	SCZ	CRIPT	Proteiome	BLOOD	SMR	eQTLGen	SMR	-0.00200627	0.0154529	0.8967		37415601	10.3389/fgene.2023.1191264	Gedik et all Front Genet	BLOOD
CRIPT	Q9P021	14312	TRANS	PGC3_SCZ_NoUKB	DECODE_Specific	+,NA		0.272515	0.272515	DECODE	DECODE	0.719419	1856.1	MDD	CRIPT	Proteiome	BRAIN	SMR	BrainMeta	SMR	0.0140956	0.00780771	0.0710213		37415601	10.3389/fgene.2023.1191264	Gedik et all Front Genet	BRAIN
CRIPT	Q9P021	14312	TRANS	PGC3_SCZ_NoUKB	DECODE_Specific	+,NA		0.272515	0.272515	DECODE	DECODE	0.719419	1856.1	BIP	CRIPT	Proteiome	BRAIN	SMR	BrainMeta	SMR	0.0150071	0.0170062	0.377536		37415601	10.3389/fgene.2023.1191264	Gedik et all Front Genet	BRAIN
CRIPT	Q9P021	14312	TRANS	PGC3_SCZ_NoUKB	DECODE_Specific	+,NA		0.272515	0.272515	DECODE	DECODE	0.719419	1856.1	SCZ	CRIPT	Proteiome	BRAIN	SMR	BrainMeta	SMR	-0.00130732	0.0148186	0.929701		37415601	10.3389/fgene.2023.1191264	Gedik et all Front Genet	BRAIN
CRIPT	Q9P021	14312	TRANS	PGC3_SCZ_NoUKB	DECODE_Specific	+,NA		0.272515	0.272515	DECODE	DECODE	0.719419	1856.1	MDD	CRIPT	Proteiome	BLOOD	SMR	eQTLGen	SMR	0.0148876	0.00810605	0.0662691		37415601	10.3389/fgene.2023.1191264	Gedik et all Front Genet	BLOOD
CRIPT	Q9P021	14312	TRANS	PGC3_SCZ_NoUKB	DECODE_Specific	+,NA		0.272515	0.272515	DECODE	DECODE	0.719419	1856.1	BIP	CRIPT	Proteiome	BLOOD	SMR	eQTLGen	SMR	0.0160107	0.0177157	0.366125		37415601	10.3389/fgene.2023.1191264	Gedik et all Front Genet	BLOOD
CRIPT	Q9P021	14312	TRANS	PGC3_SCZ_NoUKB	DECODE_Specific	+,NA		0.272515	0.272515	DECODE	DECODE	0.719419	1856.1	SCZ	CRIPT	Transcriptome	BRAIN_DLPFC	TWAS	CMC	FUSION	-1.01556		0.31		31691811	10.1093/hmg/ddz253	Hall et al Hum Mol Genet	BRAIN
CRIPT	Q9P021	14312	TRANS	PGC3_SCZ_NoUKB	DECODE_Specific	+,NA		0.272515	0.272515	DECODE	DECODE	0.719419	1856.1	SCZ.Clozuk.2018	CRIPT	Transcriptome	BRAIN	TWAS	PsychENCODE	FUSION	-0.758		0.448		30545856	10.1126/science.aat8127	Gandal et all science	BRAIN
CRIPT	Q9P021	14312	TRANS	PGC3_SCZ_NoUKB	DECODE_Specific	+,NA		0.272515	0.272515	DECODE	DECODE	0.719419	1856.1	BD.PGC.ruderferCell2018	CRIPT	Transcriptome	BRAIN	TWAS	PsychENCODE	FUSION	0.37583		0.707		30545856	10.1126/science.aat8127	Gandal et all science	BRAIN
CRIPT	Q9P021	14312	TRANS	PGC3_SCZ_NoUKB	DECODE_Specific	+,NA		0.272515	0.272515	DECODE	DECODE	0.719419	1856.1	Depression Howard et all	CRIPT	Proteiome	BRAIN	PWAS	ROS/MAP	FUSION	1.22057		0.222		33846625	10.1038/s41593-021-00832-6	Wingo Nat Neurosci	BRAIN
CRIPT	Q9P021	14312	TRANS	PGC3_SCZ_NoUKB	DECODE_Specific	+,NA		0.272515	0.272515	DECODE	DECODE	0.719419	1856.1	SCZ	CRIPT	Transcriptome	Brain_Frontal_Cortex_BA9	TWAS	GteX	FUSION			0.192		34416157	10.1016/j.ajhg.2021.07.011	Ayg√ºn N et al	Brain
CRIPT	Q9P021	14312	TRANS	PGC3_SCZ_NoUKB	DECODE_Specific	+,NA		0.272515	0.272515	DECODE	DECODE	0.719419	1856.1	Schizophrenia	CRIPT	Transcriptome	brain caudate nucleus	TWAS	Gtex	Fusion			0.000446652		36319771	10.1038/s41593-022-01182-7	Benjamin KJM	brain caudate nucleus
CRISP2	P16562	12024	CIS	PGC3_SCZ_NoUKB	BOTH	-,-	0.0201601	0.0201601	0.0544185	metap	UKBB_PPP	0.236234	75.3585	Bipolar disorder	CRISP2	Proteome	PLASMA	MR	INTERVAL	TwoSampleMR	-0.0157884	0.0163158	0.333206		36280454	https://doi.org/10.1016/j.biopsych.2022.08.015	Lu et al Biol Psychiatry	BLOOD
CRISP2	P16562	12024	CIS	PGC3_SCZ_NoUKB	BOTH	-,-	0.0201601	0.0201601	0.0544185	metap	UKBB_PPP	0.236234	75.3585	Bipolar disorder	CRISP2	Proteome	PLASMA	MR	AGES	TwoSampleMR	-0.0194792	0.0201299	0.333206		36280454	https://doi.org/10.1016/j.biopsych.2022.08.015	Lu et al Biol Psychiatry	BLOOD
CRISP2	P16562	12024	CIS	PGC3_SCZ_NoUKB	BOTH	-,-	0.0201601	0.0201601	0.0544185	metap	UKBB_PPP	0.236234	75.3585	Bipolar disorder	CRISP2	Proteome	PLASMA	MR	FENLAND	TwoSampleMR	-0.0189648	0.0141292	0.179519		36280454	https://doi.org/10.1016/j.biopsych.2022.08.015	Lu et al Biol Psychiatry	BLOOD
CRISP2	P16562	12024	CIS	PGC3_SCZ_NoUKB	BOTH	-,-	0.0201601	0.0201601	0.0544185	metap	UKBB_PPP	0.236234	75.3585	Major depressive disorder	CRISP2	Proteome	PLASMA	MR	INTERVAL	TwoSampleMR	0.00578947	0.00754386	0.442819		36280454	https://doi.org/10.1016/j.biopsych.2022.08.015	Lu et al Biol Psychiatry	BLOOD
CRISP2	P16562	12024	CIS	PGC3_SCZ_NoUKB	BOTH	-,-	0.0201601	0.0201601	0.0544185	metap	UKBB_PPP	0.236234	75.3585	Major depressive disorder	CRISP2	Proteome	PLASMA	MR	AGES	TwoSampleMR	0.00692641	0.00930736	0.456764		36280454	https://doi.org/10.1016/j.biopsych.2022.08.015	Lu et al Biol Psychiatry	BLOOD
CRISP2	P16562	12024	CIS	PGC3_SCZ_NoUKB	BOTH	-,-	0.0201601	0.0201601	0.0544185	metap	UKBB_PPP	0.236234	75.3585	Major depressive disorder	CRISP2	Proteome	PLASMA	MR	FENLAND	TwoSampleMR	0.000927878	0.00639749	0.884681		36280454	https://doi.org/10.1016/j.biopsych.2022.08.015	Lu et al Biol Psychiatry	BLOOD
CRISP2	P16562	12024	CIS	PGC3_SCZ_NoUKB	BOTH	-,-	0.0201601	0.0201601	0.0544185	metap	UKBB_PPP	0.236234	75.3585	Schizophrenia	CRISP2	Proteome	PLASMA	MR	INTERVAL	TwoSampleMR	-0.0182382	0.0135088	0.176984		36280454	https://doi.org/10.1016/j.biopsych.2022.08.015	Lu et al Biol Psychiatry	BLOOD
CRISP2	P16562	12024	CIS	PGC3_SCZ_NoUKB	BOTH	-,-	0.0201601	0.0201601	0.0544185	metap	UKBB_PPP	0.236234	75.3585	Schizophrenia	CRISP2	Proteome	PLASMA	MR	AGES	TwoSampleMR	-0.0225017	0.0166667	0.176984		36280454	https://doi.org/10.1016/j.biopsych.2022.08.015	Lu et al Biol Psychiatry	BLOOD
CRISP2	P16562	12024	CIS	PGC3_SCZ_NoUKB	BOTH	-,-	0.0201601	0.0201601	0.0544185	metap	UKBB_PPP	0.236234	75.3585	Schizophrenia	CRISP2	Proteome	PLASMA	MR	FENLAND	TwoSampleMR	-0.018089	0.0120363	0.132874		36280454	https://doi.org/10.1016/j.biopsych.2022.08.015	Lu et al Biol Psychiatry	BLOOD
CRISP2	P16562	12024	CIS	PGC3_SCZ_NoUKB	BOTH	-,-	0.0201601	0.0201601	0.0544185	metap	UKBB_PPP	0.236234	75.3585	Deepression_Wray_tall	CRISP2	Proteiome	BLOOD	MR	AGES	TwoSampleMR	-0.01	0.01	0.457		35296807	10.1038/s41380-022-01507-9	Deng et all Mol Psychiatry	BLOOD
CRISP2	P16562	12024	CIS	PGC3_SCZ_NoUKB	BOTH	-,-	0.0201601	0.0201601	0.0544185	metap	UKBB_PPP	0.236234	75.3585	Deepression_Wray_tall	CRISP2	Transcriptome	BLOOD	MR	GTEx	TwoSampleMR	-0.01	0.01	0.453		35296807	10.1038/s41380-022-01507-9	Deng et all Mol Psychiatry	BLOOD
CRISP2	P16562	12024	CIS	PGC3_SCZ_NoUKB	BOTH	-,-	0.0201601	0.0201601	0.0544185	metap	UKBB_PPP	0.236234	75.3585	SCZ	CRISP2	Proteiome	BLOOD	SMR	eQTLGen	SMR	-0.139342	0.0682381	0.0411516		37415601	10.3389/fgene.2023.1191264	Gedik et all Front Genet	BLOOD
CRISP2	P16562	12024	CIS	PGC3_SCZ_NoUKB	BOTH	-,-	0.0201601	0.0201601	0.0544185	metap	UKBB_PPP	0.236234	75.3585	MDD	CRISP2	Proteiome	BLOOD	SMR	eQTLGen	SMR	-0.0211189	0.0363527	0.561278		37415601	10.3389/fgene.2023.1191264	Gedik et all Front Genet	BLOOD
CRISP2	P16562	12024	CIS	PGC3_SCZ_NoUKB	BOTH	-,-	0.0201601	0.0201601	0.0544185	metap	UKBB_PPP	0.236234	75.3585	BIP	CRISP2	Proteiome	BLOOD	SMR	eQTLGen	SMR	-0.0160656	0.0785697	0.837982		37415601	10.3389/fgene.2023.1191264	Gedik et all Front Genet	BLOOD
CRISP2	P16562	12024	CIS	PGC3_SCZ_NoUKB	BOTH	-,-	0.0201601	0.0201601	0.0544185	metap	UKBB_PPP	0.236234	75.3585	SCZ	CRISP2	Proteiome	BLOOD	SMR	deCODE	SMR	-0.0180783	0.0136365	0.184932		37415601	10.3389/fgene.2023.1191264	Gedik et all Front Genet	BLOOD
CRISP2	P16562	12024	CIS	PGC3_SCZ_NoUKB	BOTH	-,-	0.0201601	0.0201601	0.0544185	metap	UKBB_PPP	0.236234	75.3585	MDD	CRISP2	Proteiome	BLOOD	SMR	deCODE	SMR	0.0060209	0.00761486	0.429132		37415601	10.3389/fgene.2023.1191264	Gedik et all Front Genet	BLOOD
CRISP2	P16562	12024	CIS	PGC3_SCZ_NoUKB	BOTH	-,-	0.0201601	0.0201601	0.0544185	metap	UKBB_PPP	0.236234	75.3585	BIP	CRISP2	Proteiome	BLOOD	SMR	deCODE	SMR	-0.0155855	0.0166466	0.34914		37415601	10.3389/fgene.2023.1191264	Gedik et all Front Genet	BLOOD
CRISP2	P16562	12024	CIS	Depression_iPSYCH_2023	BOTH	-,-	0.375947	0.268348	0.449848	DECODE	UKBB_PPP	1.05145	1003.09	Bipolar disorder	CRISP2	Proteome	PLASMA	MR	INTERVAL	TwoSampleMR	-0.0157884	0.0163158	0.333206		36280454	https://doi.org/10.1016/j.biopsych.2022.08.015	Lu et al Biol Psychiatry	BLOOD
CRISP2	P16562	12024	CIS	Depression_iPSYCH_2023	BOTH	-,-	0.375947	0.268348	0.449848	DECODE	UKBB_PPP	1.05145	1003.09	Bipolar disorder	CRISP2	Proteome	PLASMA	MR	AGES	TwoSampleMR	-0.0194792	0.0201299	0.333206		36280454	https://doi.org/10.1016/j.biopsych.2022.08.015	Lu et al Biol Psychiatry	BLOOD
CRISP2	P16562	12024	CIS	Depression_iPSYCH_2023	BOTH	-,-	0.375947	0.268348	0.449848	DECODE	UKBB_PPP	1.05145	1003.09	Bipolar disorder	CRISP2	Proteome	PLASMA	MR	FENLAND	TwoSampleMR	-0.0189648	0.0141292	0.179519		36280454	https://doi.org/10.1016/j.biopsych.2022.08.015	Lu et al Biol Psychiatry	BLOOD
CRISP2	P16562	12024	CIS	Depression_iPSYCH_2023	BOTH	-,-	0.375947	0.268348	0.449848	DECODE	UKBB_PPP	1.05145	1003.09	Major depressive disorder	CRISP2	Proteome	PLASMA	MR	INTERVAL	TwoSampleMR	0.00578947	0.00754386	0.442819		36280454	https://doi.org/10.1016/j.biopsych.2022.08.015	Lu et al Biol Psychiatry	BLOOD
CRISP2	P16562	12024	CIS	Depression_iPSYCH_2023	BOTH	-,-	0.375947	0.268348	0.449848	DECODE	UKBB_PPP	1.05145	1003.09	Major depressive disorder	CRISP2	Proteome	PLASMA	MR	AGES	TwoSampleMR	0.00692641	0.00930736	0.456764		36280454	https://doi.org/10.1016/j.biopsych.2022.08.015	Lu et al Biol Psychiatry	BLOOD
CRISP2	P16562	12024	CIS	Depression_iPSYCH_2023	BOTH	-,-	0.375947	0.268348	0.449848	DECODE	UKBB_PPP	1.05145	1003.09	Major depressive disorder	CRISP2	Proteome	PLASMA	MR	FENLAND	TwoSampleMR	0.000927878	0.00639749	0.884681		36280454	https://doi.org/10.1016/j.biopsych.2022.08.015	Lu et al Biol Psychiatry	BLOOD
CRISP2	P16562	12024	CIS	Depression_iPSYCH_2023	BOTH	-,-	0.375947	0.268348	0.449848	DECODE	UKBB_PPP	1.05145	1003.09	Schizophrenia	CRISP2	Proteome	PLASMA	MR	INTERVAL	TwoSampleMR	-0.0182382	0.0135088	0.176984		36280454	https://doi.org/10.1016/j.biopsych.2022.08.015	Lu et al Biol Psychiatry	BLOOD
CRISP2	P16562	12024	CIS	Depression_iPSYCH_2023	BOTH	-,-	0.375947	0.268348	0.449848	DECODE	UKBB_PPP	1.05145	1003.09	Schizophrenia	CRISP2	Proteome	PLASMA	MR	AGES	TwoSampleMR	-0.0225017	0.0166667	0.176984		36280454	https://doi.org/10.1016/j.biopsych.2022.08.015	Lu et al Biol Psychiatry	BLOOD
CRISP2	P16562	12024	CIS	Depression_iPSYCH_2023	BOTH	-,-	0.375947	0.268348	0.449848	DECODE	UKBB_PPP	1.05145	1003.09	Schizophrenia	CRISP2	Proteome	PLASMA	MR	FENLAND	TwoSampleMR	-0.018089	0.0120363	0.132874		36280454	https://doi.org/10.1016/j.biopsych.2022.08.015	Lu et al Biol Psychiatry	BLOOD
CRISP2	P16562	12024	CIS	Depression_iPSYCH_2023	BOTH	-,-	0.375947	0.268348	0.449848	DECODE	UKBB_PPP	1.05145	1003.09	Deepression_Wray_tall	CRISP2	Proteiome	BLOOD	MR	AGES	TwoSampleMR	-0.01	0.01	0.457		35296807	10.1038/s41380-022-01507-9	Deng et all Mol Psychiatry	BLOOD
CRISP2	P16562	12024	CIS	Depression_iPSYCH_2023	BOTH	-,-	0.375947	0.268348	0.449848	DECODE	UKBB_PPP	1.05145	1003.09	Deepression_Wray_tall	CRISP2	Transcriptome	BLOOD	MR	GTEx	TwoSampleMR	-0.01	0.01	0.453		35296807	10.1038/s41380-022-01507-9	Deng et all Mol Psychiatry	BLOOD
CRISP2	P16562	12024	CIS	Depression_iPSYCH_2023	BOTH	-,-	0.375947	0.268348	0.449848	DECODE	UKBB_PPP	1.05145	1003.09	SCZ	CRISP2	Proteiome	BLOOD	SMR	eQTLGen	SMR	-0.139342	0.0682381	0.0411516		37415601	10.3389/fgene.2023.1191264	Gedik et all Front Genet	BLOOD
CRISP2	P16562	12024	CIS	Depression_iPSYCH_2023	BOTH	-,-	0.375947	0.268348	0.449848	DECODE	UKBB_PPP	1.05145	1003.09	MDD	CRISP2	Proteiome	BLOOD	SMR	eQTLGen	SMR	-0.0211189	0.0363527	0.561278		37415601	10.3389/fgene.2023.1191264	Gedik et all Front Genet	BLOOD
CRISP2	P16562	12024	CIS	Depression_iPSYCH_2023	BOTH	-,-	0.375947	0.268348	0.449848	DECODE	UKBB_PPP	1.05145	1003.09	BIP	CRISP2	Proteiome	BLOOD	SMR	eQTLGen	SMR	-0.0160656	0.0785697	0.837982		37415601	10.3389/fgene.2023.1191264	Gedik et all Front Genet	BLOOD
CRISP2	P16562	12024	CIS	Depression_iPSYCH_2023	BOTH	-,-	0.375947	0.268348	0.449848	DECODE	UKBB_PPP	1.05145	1003.09	SCZ	CRISP2	Proteiome	BLOOD	SMR	deCODE	SMR	-0.0180783	0.0136365	0.184932		37415601	10.3389/fgene.2023.1191264	Gedik et all Front Genet	BLOOD
CRISP2	P16562	12024	CIS	Depression_iPSYCH_2023	BOTH	-,-	0.375947	0.268348	0.449848	DECODE	UKBB_PPP	1.05145	1003.09	MDD	CRISP2	Proteiome	BLOOD	SMR	deCODE	SMR	0.0060209	0.00761486	0.429132		37415601	10.3389/fgene.2023.1191264	Gedik et all Front Genet	BLOOD
CRISP2	P16562	12024	CIS	Depression_iPSYCH_2023	BOTH	-,-	0.375947	0.268348	0.449848	DECODE	UKBB_PPP	1.05145	1003.09	BIP	CRISP2	Proteiome	BLOOD	SMR	deCODE	SMR	-0.0155855	0.0166466	0.34914		37415601	10.3389/fgene.2023.1191264	Gedik et all Front Genet	BLOOD
CRISP2	P16562	12024	CIS	BIP_PGC3_noukb	BOTH	-,-	0.799946	0.498737	0.879096	UKBB_PPP	DECODE	1.13814	1864.28	Bipolar disorder	CRISP2	Proteome	PLASMA	MR	INTERVAL	TwoSampleMR	-0.0157884	0.0163158	0.333206		36280454	https://doi.org/10.1016/j.biopsych.2022.08.015	Lu et al Biol Psychiatry	BLOOD
CRISP2	P16562	12024	CIS	BIP_PGC3_noukb	BOTH	-,-	0.799946	0.498737	0.879096	UKBB_PPP	DECODE	1.13814	1864.28	Bipolar disorder	CRISP2	Proteome	PLASMA	MR	AGES	TwoSampleMR	-0.0194792	0.0201299	0.333206		36280454	https://doi.org/10.1016/j.biopsych.2022.08.015	Lu et al Biol Psychiatry	BLOOD
CRISP2	P16562	12024	CIS	BIP_PGC3_noukb	BOTH	-,-	0.799946	0.498737	0.879096	UKBB_PPP	DECODE	1.13814	1864.28	Bipolar disorder	CRISP2	Proteome	PLASMA	MR	FENLAND	TwoSampleMR	-0.0189648	0.0141292	0.179519		36280454	https://doi.org/10.1016/j.biopsych.2022.08.015	Lu et al Biol Psychiatry	BLOOD
CRISP2	P16562	12024	CIS	BIP_PGC3_noukb	BOTH	-,-	0.799946	0.498737	0.879096	UKBB_PPP	DECODE	1.13814	1864.28	Major depressive disorder	CRISP2	Proteome	PLASMA	MR	INTERVAL	TwoSampleMR	0.00578947	0.00754386	0.442819		36280454	https://doi.org/10.1016/j.biopsych.2022.08.015	Lu et al Biol Psychiatry	BLOOD
CRISP2	P16562	12024	CIS	BIP_PGC3_noukb	BOTH	-,-	0.799946	0.498737	0.879096	UKBB_PPP	DECODE	1.13814	1864.28	Major depressive disorder	CRISP2	Proteome	PLASMA	MR	AGES	TwoSampleMR	0.00692641	0.00930736	0.456764		36280454	https://doi.org/10.1016/j.biopsych.2022.08.015	Lu et al Biol Psychiatry	BLOOD
CRISP2	P16562	12024	CIS	BIP_PGC3_noukb	BOTH	-,-	0.799946	0.498737	0.879096	UKBB_PPP	DECODE	1.13814	1864.28	Major depressive disorder	CRISP2	Proteome	PLASMA	MR	FENLAND	TwoSampleMR	0.000927878	0.00639749	0.884681		36280454	https://doi.org/10.1016/j.biopsych.2022.08.015	Lu et al Biol Psychiatry	BLOOD
CRISP2	P16562	12024	CIS	BIP_PGC3_noukb	BOTH	-,-	0.799946	0.498737	0.879096	UKBB_PPP	DECODE	1.13814	1864.28	Schizophrenia	CRISP2	Proteome	PLASMA	MR	INTERVAL	TwoSampleMR	-0.0182382	0.0135088	0.176984		36280454	https://doi.org/10.1016/j.biopsych.2022.08.015	Lu et al Biol Psychiatry	BLOOD
CRISP2	P16562	12024	CIS	BIP_PGC3_noukb	BOTH	-,-	0.799946	0.498737	0.879096	UKBB_PPP	DECODE	1.13814	1864.28	Schizophrenia	CRISP2	Proteome	PLASMA	MR	AGES	TwoSampleMR	-0.0225017	0.0166667	0.176984		36280454	https://doi.org/10.1016/j.biopsych.2022.08.015	Lu et al Biol Psychiatry	BLOOD
CRISP2	P16562	12024	CIS	BIP_PGC3_noukb	BOTH	-,-	0.799946	0.498737	0.879096	UKBB_PPP	DECODE	1.13814	1864.28	Schizophrenia	CRISP2	Proteome	PLASMA	MR	FENLAND	TwoSampleMR	-0.018089	0.0120363	0.132874		36280454	https://doi.org/10.1016/j.biopsych.2022.08.015	Lu et al Biol Psychiatry	BLOOD
CRISP2	P16562	12024	CIS	BIP_PGC3_noukb	BOTH	-,-	0.799946	0.498737	0.879096	UKBB_PPP	DECODE	1.13814	1864.28	Deepression_Wray_tall	CRISP2	Proteiome	BLOOD	MR	AGES	TwoSampleMR	-0.01	0.01	0.457		35296807	10.1038/s41380-022-01507-9	Deng et all Mol Psychiatry	BLOOD
CRISP2	P16562	12024	CIS	BIP_PGC3_noukb	BOTH	-,-	0.799946	0.498737	0.879096	UKBB_PPP	DECODE	1.13814	1864.28	Deepression_Wray_tall	CRISP2	Transcriptome	BLOOD	MR	GTEx	TwoSampleMR	-0.01	0.01	0.453		35296807	10.1038/s41380-022-01507-9	Deng et all Mol Psychiatry	BLOOD
CRISP2	P16562	12024	CIS	BIP_PGC3_noukb	BOTH	-,-	0.799946	0.498737	0.879096	UKBB_PPP	DECODE	1.13814	1864.28	SCZ	CRISP2	Proteiome	BLOOD	SMR	eQTLGen	SMR	-0.139342	0.0682381	0.0411516		37415601	10.3389/fgene.2023.1191264	Gedik et all Front Genet	BLOOD
CRISP2	P16562	12024	CIS	BIP_PGC3_noukb	BOTH	-,-	0.799946	0.498737	0.879096	UKBB_PPP	DECODE	1.13814	1864.28	MDD	CRISP2	Proteiome	BLOOD	SMR	eQTLGen	SMR	-0.0211189	0.0363527	0.561278		37415601	10.3389/fgene.2023.1191264	Gedik et all Front Genet	BLOOD
CRISP2	P16562	12024	CIS	BIP_PGC3_noukb	BOTH	-,-	0.799946	0.498737	0.879096	UKBB_PPP	DECODE	1.13814	1864.28	BIP	CRISP2	Proteiome	BLOOD	SMR	eQTLGen	SMR	-0.0160656	0.0785697	0.837982		37415601	10.3389/fgene.2023.1191264	Gedik et all Front Genet	BLOOD
CRISP2	P16562	12024	CIS	BIP_PGC3_noukb	BOTH	-,-	0.799946	0.498737	0.879096	UKBB_PPP	DECODE	1.13814	1864.28	SCZ	CRISP2	Proteiome	BLOOD	SMR	deCODE	SMR	-0.0180783	0.0136365	0.184932		37415601	10.3389/fgene.2023.1191264	Gedik et all Front Genet	BLOOD
CRISP2	P16562	12024	CIS	BIP_PGC3_noukb	BOTH	-,-	0.799946	0.498737	0.879096	UKBB_PPP	DECODE	1.13814	1864.28	MDD	CRISP2	Proteiome	BLOOD	SMR	deCODE	SMR	0.0060209	0.00761486	0.429132		37415601	10.3389/fgene.2023.1191264	Gedik et all Front Genet	BLOOD
CRISP2	P16562	12024	CIS	BIP_PGC3_noukb	BOTH	-,-	0.799946	0.498737	0.879096	UKBB_PPP	DECODE	1.13814	1864.28	BIP	CRISP2	Proteiome	BLOOD	SMR	deCODE	SMR	-0.0155855	0.0166466	0.34914		37415601	10.3389/fgene.2023.1191264	Gedik et all Front Genet	BLOOD
CRISP2	P16562	12024	CIS	Cognition_Meta	BOTH	-,-	0.958767	0.787458	0.958767	DECODE	metap	1.35646	2943.52	Bipolar disorder	CRISP2	Proteome	PLASMA	MR	INTERVAL	TwoSampleMR	-0.0157884	0.0163158	0.333206		36280454	https://doi.org/10.1016/j.biopsych.2022.08.015	Lu et al Biol Psychiatry	BLOOD
CRISP2	P16562	12024	CIS	Cognition_Meta	BOTH	-,-	0.958767	0.787458	0.958767	DECODE	metap	1.35646	2943.52	Bipolar disorder	CRISP2	Proteome	PLASMA	MR	AGES	TwoSampleMR	-0.0194792	0.0201299	0.333206		36280454	https://doi.org/10.1016/j.biopsych.2022.08.015	Lu et al Biol Psychiatry	BLOOD
CRISP2	P16562	12024	CIS	Cognition_Meta	BOTH	-,-	0.958767	0.787458	0.958767	DECODE	metap	1.35646	2943.52	Bipolar disorder	CRISP2	Proteome	PLASMA	MR	FENLAND	TwoSampleMR	-0.0189648	0.0141292	0.179519		36280454	https://doi.org/10.1016/j.biopsych.2022.08.015	Lu et al Biol Psychiatry	BLOOD
CRISP2	P16562	12024	CIS	Cognition_Meta	BOTH	-,-	0.958767	0.787458	0.958767	DECODE	metap	1.35646	2943.52	Major depressive disorder	CRISP2	Proteome	PLASMA	MR	INTERVAL	TwoSampleMR	0.00578947	0.00754386	0.442819		36280454	https://doi.org/10.1016/j.biopsych.2022.08.015	Lu et al Biol Psychiatry	BLOOD
CRISP2	P16562	12024	CIS	Cognition_Meta	BOTH	-,-	0.958767	0.787458	0.958767	DECODE	metap	1.35646	2943.52	Major depressive disorder	CRISP2	Proteome	PLASMA	MR	AGES	TwoSampleMR	0.00692641	0.00930736	0.456764		36280454	https://doi.org/10.1016/j.biopsych.2022.08.015	Lu et al Biol Psychiatry	BLOOD
CRISP2	P16562	12024	CIS	Cognition_Meta	BOTH	-,-	0.958767	0.787458	0.958767	DECODE	metap	1.35646	2943.52	Major depressive disorder	CRISP2	Proteome	PLASMA	MR	FENLAND	TwoSampleMR	0.000927878	0.00639749	0.884681		36280454	https://doi.org/10.1016/j.biopsych.2022.08.015	Lu et al Biol Psychiatry	BLOOD
CRISP2	P16562	12024	CIS	Cognition_Meta	BOTH	-,-	0.958767	0.787458	0.958767	DECODE	metap	1.35646	2943.52	Schizophrenia	CRISP2	Proteome	PLASMA	MR	INTERVAL	TwoSampleMR	-0.0182382	0.0135088	0.176984		36280454	https://doi.org/10.1016/j.biopsych.2022.08.015	Lu et al Biol Psychiatry	BLOOD
CRISP2	P16562	12024	CIS	Cognition_Meta	BOTH	-,-	0.958767	0.787458	0.958767	DECODE	metap	1.35646	2943.52	Schizophrenia	CRISP2	Proteome	PLASMA	MR	AGES	TwoSampleMR	-0.0225017	0.0166667	0.176984		36280454	https://doi.org/10.1016/j.biopsych.2022.08.015	Lu et al Biol Psychiatry	BLOOD
CRISP2	P16562	12024	CIS	Cognition_Meta	BOTH	-,-	0.958767	0.787458	0.958767	DECODE	metap	1.35646	2943.52	Schizophrenia	CRISP2	Proteome	PLASMA	MR	FENLAND	TwoSampleMR	-0.018089	0.0120363	0.132874		36280454	https://doi.org/10.1016/j.biopsych.2022.08.015	Lu et al Biol Psychiatry	BLOOD
CRISP2	P16562	12024	CIS	Cognition_Meta	BOTH	-,-	0.958767	0.787458	0.958767	DECODE	metap	1.35646	2943.52	Deepression_Wray_tall	CRISP2	Proteiome	BLOOD	MR	AGES	TwoSampleMR	-0.01	0.01	0.457		35296807	10.1038/s41380-022-01507-9	Deng et all Mol Psychiatry	BLOOD
CRISP2	P16562	12024	CIS	Cognition_Meta	BOTH	-,-	0.958767	0.787458	0.958767	DECODE	metap	1.35646	2943.52	Deepression_Wray_tall	CRISP2	Transcriptome	BLOOD	MR	GTEx	TwoSampleMR	-0.01	0.01	0.453		35296807	10.1038/s41380-022-01507-9	Deng et all Mol Psychiatry	BLOOD
CRISP2	P16562	12024	CIS	Cognition_Meta	BOTH	-,-	0.958767	0.787458	0.958767	DECODE	metap	1.35646	2943.52	SCZ	CRISP2	Proteiome	BLOOD	SMR	eQTLGen	SMR	-0.139342	0.0682381	0.0411516		37415601	10.3389/fgene.2023.1191264	Gedik et all Front Genet	BLOOD
CRISP2	P16562	12024	CIS	Cognition_Meta	BOTH	-,-	0.958767	0.787458	0.958767	DECODE	metap	1.35646	2943.52	MDD	CRISP2	Proteiome	BLOOD	SMR	eQTLGen	SMR	-0.0211189	0.0363527	0.561278		37415601	10.3389/fgene.2023.1191264	Gedik et all Front Genet	BLOOD
CRISP2	P16562	12024	CIS	Cognition_Meta	BOTH	-,-	0.958767	0.787458	0.958767	DECODE	metap	1.35646	2943.52	BIP	CRISP2	Proteiome	BLOOD	SMR	eQTLGen	SMR	-0.0160656	0.0785697	0.837982		37415601	10.3389/fgene.2023.1191264	Gedik et all Front Genet	BLOOD
CRISP2	P16562	12024	CIS	Cognition_Meta	BOTH	-,-	0.958767	0.787458	0.958767	DECODE	metap	1.35646	2943.52	SCZ	CRISP2	Proteiome	BLOOD	SMR	deCODE	SMR	-0.0180783	0.0136365	0.184932		37415601	10.3389/fgene.2023.1191264	Gedik et all Front Genet	BLOOD
CRISP2	P16562	12024	CIS	Cognition_Meta	BOTH	-,-	0.958767	0.787458	0.958767	DECODE	metap	1.35646	2943.52	MDD	CRISP2	Proteiome	BLOOD	SMR	deCODE	SMR	0.0060209	0.00761486	0.429132		37415601	10.3389/fgene.2023.1191264	Gedik et all Front Genet	BLOOD
CRISP2	P16562	12024	CIS	Cognition_Meta	BOTH	-,-	0.958767	0.787458	0.958767	DECODE	metap	1.35646	2943.52	BIP	CRISP2	Proteiome	BLOOD	SMR	deCODE	SMR	-0.0155855	0.0166466	0.34914		37415601	10.3389/fgene.2023.1191264	Gedik et all Front Genet	BLOOD
CRISP2	P16562	12024	TRANS	BIP_PGC3_noukb	BOTH	-,-	0.798497	0.506521	0.862124	UKBB_PPP	DECODE	0.961783	3449.92	Bipolar disorder	CRISP2	Proteome	PLASMA	MR	INTERVAL	TwoSampleMR	-0.0157884	0.0163158	0.333206		36280454	https://doi.org/10.1016/j.biopsych.2022.08.015	Lu et al Biol Psychiatry	BLOOD
CRISP2	P16562	12024	TRANS	BIP_PGC3_noukb	BOTH	-,-	0.798497	0.506521	0.862124	UKBB_PPP	DECODE	0.961783	3449.92	Bipolar disorder	CRISP2	Proteome	PLASMA	MR	AGES	TwoSampleMR	-0.0194792	0.0201299	0.333206		36280454	https://doi.org/10.1016/j.biopsych.2022.08.015	Lu et al Biol Psychiatry	BLOOD
CRISP2	P16562	12024	TRANS	BIP_PGC3_noukb	BOTH	-,-	0.798497	0.506521	0.862124	UKBB_PPP	DECODE	0.961783	3449.92	Bipolar disorder	CRISP2	Proteome	PLASMA	MR	FENLAND	TwoSampleMR	-0.0189648	0.0141292	0.179519		36280454	https://doi.org/10.1016/j.biopsych.2022.08.015	Lu et al Biol Psychiatry	BLOOD
CRISP2	P16562	12024	TRANS	BIP_PGC3_noukb	BOTH	-,-	0.798497	0.506521	0.862124	UKBB_PPP	DECODE	0.961783	3449.92	Major depressive disorder	CRISP2	Proteome	PLASMA	MR	INTERVAL	TwoSampleMR	0.00578947	0.00754386	0.442819		36280454	https://doi.org/10.1016/j.biopsych.2022.08.015	Lu et al Biol Psychiatry	BLOOD
CRISP2	P16562	12024	TRANS	BIP_PGC3_noukb	BOTH	-,-	0.798497	0.506521	0.862124	UKBB_PPP	DECODE	0.961783	3449.92	Major depressive disorder	CRISP2	Proteome	PLASMA	MR	AGES	TwoSampleMR	0.00692641	0.00930736	0.456764		36280454	https://doi.org/10.1016/j.biopsych.2022.08.015	Lu et al Biol Psychiatry	BLOOD
CRISP2	P16562	12024	TRANS	BIP_PGC3_noukb	BOTH	-,-	0.798497	0.506521	0.862124	UKBB_PPP	DECODE	0.961783	3449.92	Major depressive disorder	CRISP2	Proteome	PLASMA	MR	FENLAND	TwoSampleMR	0.000927878	0.00639749	0.884681		36280454	https://doi.org/10.1016/j.biopsych.2022.08.015	Lu et al Biol Psychiatry	BLOOD
CRISP2	P16562	12024	TRANS	BIP_PGC3_noukb	BOTH	-,-	0.798497	0.506521	0.862124	UKBB_PPP	DECODE	0.961783	3449.92	Schizophrenia	CRISP2	Proteome	PLASMA	MR	INTERVAL	TwoSampleMR	-0.0182382	0.0135088	0.176984		36280454	https://doi.org/10.1016/j.biopsych.2022.08.015	Lu et al Biol Psychiatry	BLOOD
CRISP2	P16562	12024	TRANS	BIP_PGC3_noukb	BOTH	-,-	0.798497	0.506521	0.862124	UKBB_PPP	DECODE	0.961783	3449.92	Schizophrenia	CRISP2	Proteome	PLASMA	MR	AGES	TwoSampleMR	-0.0225017	0.0166667	0.176984		36280454	https://doi.org/10.1016/j.biopsych.2022.08.015	Lu et al Biol Psychiatry	BLOOD
CRISP2	P16562	12024	TRANS	BIP_PGC3_noukb	BOTH	-,-	0.798497	0.506521	0.862124	UKBB_PPP	DECODE	0.961783	3449.92	Schizophrenia	CRISP2	Proteome	PLASMA	MR	FENLAND	TwoSampleMR	-0.018089	0.0120363	0.132874		36280454	https://doi.org/10.1016/j.biopsych.2022.08.015	Lu et al Biol Psychiatry	BLOOD
CRISP2	P16562	12024	TRANS	BIP_PGC3_noukb	BOTH	-,-	0.798497	0.506521	0.862124	UKBB_PPP	DECODE	0.961783	3449.92	Deepression_Wray_tall	CRISP2	Proteiome	BLOOD	MR	AGES	TwoSampleMR	-0.01	0.01	0.457		35296807	10.1038/s41380-022-01507-9	Deng et all Mol Psychiatry	BLOOD
CRISP2	P16562	12024	TRANS	BIP_PGC3_noukb	BOTH	-,-	0.798497	0.506521	0.862124	UKBB_PPP	DECODE	0.961783	3449.92	Deepression_Wray_tall	CRISP2	Transcriptome	BLOOD	MR	GTEx	TwoSampleMR	-0.01	0.01	0.453		35296807	10.1038/s41380-022-01507-9	Deng et all Mol Psychiatry	BLOOD
CRISP2	P16562	12024	TRANS	BIP_PGC3_noukb	BOTH	-,-	0.798497	0.506521	0.862124	UKBB_PPP	DECODE	0.961783	3449.92	SCZ	CRISP2	Proteiome	BLOOD	SMR	eQTLGen	SMR	-0.139342	0.0682381	0.0411516		37415601	10.3389/fgene.2023.1191264	Gedik et all Front Genet	BLOOD
CRISP2	P16562	12024	TRANS	BIP_PGC3_noukb	BOTH	-,-	0.798497	0.506521	0.862124	UKBB_PPP	DECODE	0.961783	3449.92	MDD	CRISP2	Proteiome	BLOOD	SMR	eQTLGen	SMR	-0.0211189	0.0363527	0.561278		37415601	10.3389/fgene.2023.1191264	Gedik et all Front Genet	BLOOD
CRISP2	P16562	12024	TRANS	BIP_PGC3_noukb	BOTH	-,-	0.798497	0.506521	0.862124	UKBB_PPP	DECODE	0.961783	3449.92	BIP	CRISP2	Proteiome	BLOOD	SMR	eQTLGen	SMR	-0.0160656	0.0785697	0.837982		37415601	10.3389/fgene.2023.1191264	Gedik et all Front Genet	BLOOD
CRISP2	P16562	12024	TRANS	BIP_PGC3_noukb	BOTH	-,-	0.798497	0.506521	0.862124	UKBB_PPP	DECODE	0.961783	3449.92	SCZ	CRISP2	Proteiome	BLOOD	SMR	deCODE	SMR	-0.0180783	0.0136365	0.184932		37415601	10.3389/fgene.2023.1191264	Gedik et all Front Genet	BLOOD
CRISP2	P16562	12024	TRANS	BIP_PGC3_noukb	BOTH	-,-	0.798497	0.506521	0.862124	UKBB_PPP	DECODE	0.961783	3449.92	MDD	CRISP2	Proteiome	BLOOD	SMR	deCODE	SMR	0.0060209	0.00761486	0.429132		37415601	10.3389/fgene.2023.1191264	Gedik et all Front Genet	BLOOD
CRISP2	P16562	12024	TRANS	BIP_PGC3_noukb	BOTH	-,-	0.798497	0.506521	0.862124	UKBB_PPP	DECODE	0.961783	3449.92	BIP	CRISP2	Proteiome	BLOOD	SMR	deCODE	SMR	-0.0155855	0.0166466	0.34914		37415601	10.3389/fgene.2023.1191264	Gedik et all Front Genet	BLOOD
CRISP2	P16562	12024	TRANS	Cognition_Meta	BOTH	-,-	0.0240678	0.0147931	0.245897	DECODE	UKBB_PPP	0.159676	100.756	Bipolar disorder	CRISP2	Proteome	PLASMA	MR	INTERVAL	TwoSampleMR	-0.0157884	0.0163158	0.333206		36280454	https://doi.org/10.1016/j.biopsych.2022.08.015	Lu et al Biol Psychiatry	BLOOD
CRISP2	P16562	12024	TRANS	Cognition_Meta	BOTH	-,-	0.0240678	0.0147931	0.245897	DECODE	UKBB_PPP	0.159676	100.756	Bipolar disorder	CRISP2	Proteome	PLASMA	MR	AGES	TwoSampleMR	-0.0194792	0.0201299	0.333206		36280454	https://doi.org/10.1016/j.biopsych.2022.08.015	Lu et al Biol Psychiatry	BLOOD
CRISP2	P16562	12024	TRANS	Cognition_Meta	BOTH	-,-	0.0240678	0.0147931	0.245897	DECODE	UKBB_PPP	0.159676	100.756	Bipolar disorder	CRISP2	Proteome	PLASMA	MR	FENLAND	TwoSampleMR	-0.0189648	0.0141292	0.179519		36280454	https://doi.org/10.1016/j.biopsych.2022.08.015	Lu et al Biol Psychiatry	BLOOD
CRISP2	P16562	12024	TRANS	Cognition_Meta	BOTH	-,-	0.0240678	0.0147931	0.245897	DECODE	UKBB_PPP	0.159676	100.756	Major depressive disorder	CRISP2	Proteome	PLASMA	MR	INTERVAL	TwoSampleMR	0.00578947	0.00754386	0.442819		36280454	https://doi.org/10.1016/j.biopsych.2022.08.015	Lu et al Biol Psychiatry	BLOOD
CRISP2	P16562	12024	TRANS	Cognition_Meta	BOTH	-,-	0.0240678	0.0147931	0.245897	DECODE	UKBB_PPP	0.159676	100.756	Major depressive disorder	CRISP2	Proteome	PLASMA	MR	AGES	TwoSampleMR	0.00692641	0.00930736	0.456764		36280454	https://doi.org/10.1016/j.biopsych.2022.08.015	Lu et al Biol Psychiatry	BLOOD
CRISP2	P16562	12024	TRANS	Cognition_Meta	BOTH	-,-	0.0240678	0.0147931	0.245897	DECODE	UKBB_PPP	0.159676	100.756	Major depressive disorder	CRISP2	Proteome	PLASMA	MR	FENLAND	TwoSampleMR	0.000927878	0.00639749	0.884681		36280454	https://doi.org/10.1016/j.biopsych.2022.08.015	Lu et al Biol Psychiatry	BLOOD
CRISP2	P16562	12024	TRANS	Cognition_Meta	BOTH	-,-	0.0240678	0.0147931	0.245897	DECODE	UKBB_PPP	0.159676	100.756	Schizophrenia	CRISP2	Proteome	PLASMA	MR	INTERVAL	TwoSampleMR	-0.0182382	0.0135088	0.176984		36280454	https://doi.org/10.1016/j.biopsych.2022.08.015	Lu et al Biol Psychiatry	BLOOD
CRISP2	P16562	12024	TRANS	Cognition_Meta	BOTH	-,-	0.0240678	0.0147931	0.245897	DECODE	UKBB_PPP	0.159676	100.756	Schizophrenia	CRISP2	Proteome	PLASMA	MR	AGES	TwoSampleMR	-0.0225017	0.0166667	0.176984		36280454	https://doi.org/10.1016/j.biopsych.2022.08.015	Lu et al Biol Psychiatry	BLOOD
CRISP2	P16562	12024	TRANS	Cognition_Meta	BOTH	-,-	0.0240678	0.0147931	0.245897	DECODE	UKBB_PPP	0.159676	100.756	Schizophrenia	CRISP2	Proteome	PLASMA	MR	FENLAND	TwoSampleMR	-0.018089	0.0120363	0.132874		36280454	https://doi.org/10.1016/j.biopsych.2022.08.015	Lu et al Biol Psychiatry	BLOOD
CRISP2	P16562	12024	TRANS	Cognition_Meta	BOTH	-,-	0.0240678	0.0147931	0.245897	DECODE	UKBB_PPP	0.159676	100.756	Deepression_Wray_tall	CRISP2	Proteiome	BLOOD	MR	AGES	TwoSampleMR	-0.01	0.01	0.457		35296807	10.1038/s41380-022-01507-9	Deng et all Mol Psychiatry	BLOOD
CRISP2	P16562	12024	TRANS	Cognition_Meta	BOTH	-,-	0.0240678	0.0147931	0.245897	DECODE	UKBB_PPP	0.159676	100.756	Deepression_Wray_tall	CRISP2	Transcriptome	BLOOD	MR	GTEx	TwoSampleMR	-0.01	0.01	0.453		35296807	10.1038/s41380-022-01507-9	Deng et all Mol Psychiatry	BLOOD
CRISP2	P16562	12024	TRANS	Cognition_Meta	BOTH	-,-	0.0240678	0.0147931	0.245897	DECODE	UKBB_PPP	0.159676	100.756	SCZ	CRISP2	Proteiome	BLOOD	SMR	eQTLGen	SMR	-0.139342	0.0682381	0.0411516		37415601	10.3389/fgene.2023.1191264	Gedik et all Front Genet	BLOOD
CRISP2	P16562	12024	TRANS	Cognition_Meta	BOTH	-,-	0.0240678	0.0147931	0.245897	DECODE	UKBB_PPP	0.159676	100.756	MDD	CRISP2	Proteiome	BLOOD	SMR	eQTLGen	SMR	-0.0211189	0.0363527	0.561278		37415601	10.3389/fgene.2023.1191264	Gedik et all Front Genet	BLOOD
CRISP2	P16562	12024	TRANS	Cognition_Meta	BOTH	-,-	0.0240678	0.0147931	0.245897	DECODE	UKBB_PPP	0.159676	100.756	BIP	CRISP2	Proteiome	BLOOD	SMR	eQTLGen	SMR	-0.0160656	0.0785697	0.837982		37415601	10.3389/fgene.2023.1191264	Gedik et all Front Genet	BLOOD
CRISP2	P16562	12024	TRANS	Cognition_Meta	BOTH	-,-	0.0240678	0.0147931	0.245897	DECODE	UKBB_PPP	0.159676	100.756	SCZ	CRISP2	Proteiome	BLOOD	SMR	deCODE	SMR	-0.0180783	0.0136365	0.184932		37415601	10.3389/fgene.2023.1191264	Gedik et all Front Genet	BLOOD
CRISP2	P16562	12024	TRANS	Cognition_Meta	BOTH	-,-	0.0240678	0.0147931	0.245897	DECODE	UKBB_PPP	0.159676	100.756	MDD	CRISP2	Proteiome	BLOOD	SMR	deCODE	SMR	0.0060209	0.00761486	0.429132		37415601	10.3389/fgene.2023.1191264	Gedik et all Front Genet	BLOOD
CRISP2	P16562	12024	TRANS	Cognition_Meta	BOTH	-,-	0.0240678	0.0147931	0.245897	DECODE	UKBB_PPP	0.159676	100.756	BIP	CRISP2	Proteiome	BLOOD	SMR	deCODE	SMR	-0.0155855	0.0166466	0.34914		37415601	10.3389/fgene.2023.1191264	Gedik et all Front Genet	BLOOD
CRISP2	P16562	12024	TRANS	Depression_iPSYCH_2023	BOTH	-,-	0.525819	0.329501	0.614419	DECODE	UKBB_PPP	1.50924	2244.23	Bipolar disorder	CRISP2	Proteome	PLASMA	MR	INTERVAL	TwoSampleMR	-0.0157884	0.0163158	0.333206		36280454	https://doi.org/10.1016/j.biopsych.2022.08.015	Lu et al Biol Psychiatry	BLOOD
CRISP2	P16562	12024	TRANS	Depression_iPSYCH_2023	BOTH	-,-	0.525819	0.329501	0.614419	DECODE	UKBB_PPP	1.50924	2244.23	Bipolar disorder	CRISP2	Proteome	PLASMA	MR	AGES	TwoSampleMR	-0.0194792	0.0201299	0.333206		36280454	https://doi.org/10.1016/j.biopsych.2022.08.015	Lu et al Biol Psychiatry	BLOOD
CRISP2	P16562	12024	TRANS	Depression_iPSYCH_2023	BOTH	-,-	0.525819	0.329501	0.614419	DECODE	UKBB_PPP	1.50924	2244.23	Bipolar disorder	CRISP2	Proteome	PLASMA	MR	FENLAND	TwoSampleMR	-0.0189648	0.0141292	0.179519		36280454	https://doi.org/10.1016/j.biopsych.2022.08.015	Lu et al Biol Psychiatry	BLOOD
CRISP2	P16562	12024	TRANS	Depression_iPSYCH_2023	BOTH	-,-	0.525819	0.329501	0.614419	DECODE	UKBB_PPP	1.50924	2244.23	Major depressive disorder	CRISP2	Proteome	PLASMA	MR	INTERVAL	TwoSampleMR	0.00578947	0.00754386	0.442819		36280454	https://doi.org/10.1016/j.biopsych.2022.08.015	Lu et al Biol Psychiatry	BLOOD
CRISP2	P16562	12024	TRANS	Depression_iPSYCH_2023	BOTH	-,-	0.525819	0.329501	0.614419	DECODE	UKBB_PPP	1.50924	2244.23	Major depressive disorder	CRISP2	Proteome	PLASMA	MR	AGES	TwoSampleMR	0.00692641	0.00930736	0.456764		36280454	https://doi.org/10.1016/j.biopsych.2022.08.015	Lu et al Biol Psychiatry	BLOOD
CRISP2	P16562	12024	TRANS	Depression_iPSYCH_2023	BOTH	-,-	0.525819	0.329501	0.614419	DECODE	UKBB_PPP	1.50924	2244.23	Major depressive disorder	CRISP2	Proteome	PLASMA	MR	FENLAND	TwoSampleMR	0.000927878	0.00639749	0.884681		36280454	https://doi.org/10.1016/j.biopsych.2022.08.015	Lu et al Biol Psychiatry	BLOOD
CRISP2	P16562	12024	TRANS	Depression_iPSYCH_2023	BOTH	-,-	0.525819	0.329501	0.614419	DECODE	UKBB_PPP	1.50924	2244.23	Schizophrenia	CRISP2	Proteome	PLASMA	MR	INTERVAL	TwoSampleMR	-0.0182382	0.0135088	0.176984		36280454	https://doi.org/10.1016/j.biopsych.2022.08.015	Lu et al Biol Psychiatry	BLOOD
CRISP2	P16562	12024	TRANS	Depression_iPSYCH_2023	BOTH	-,-	0.525819	0.329501	0.614419	DECODE	UKBB_PPP	1.50924	2244.23	Schizophrenia	CRISP2	Proteome	PLASMA	MR	AGES	TwoSampleMR	-0.0225017	0.0166667	0.176984		36280454	https://doi.org/10.1016/j.biopsych.2022.08.015	Lu et al Biol Psychiatry	BLOOD
CRISP2	P16562	12024	TRANS	Depression_iPSYCH_2023	BOTH	-,-	0.525819	0.329501	0.614419	DECODE	UKBB_PPP	1.50924	2244.23	Schizophrenia	CRISP2	Proteome	PLASMA	MR	FENLAND	TwoSampleMR	-0.018089	0.0120363	0.132874		36280454	https://doi.org/10.1016/j.biopsych.2022.08.015	Lu et al Biol Psychiatry	BLOOD
CRISP2	P16562	12024	TRANS	Depression_iPSYCH_2023	BOTH	-,-	0.525819	0.329501	0.614419	DECODE	UKBB_PPP	1.50924	2244.23	Deepression_Wray_tall	CRISP2	Proteiome	BLOOD	MR	AGES	TwoSampleMR	-0.01	0.01	0.457		35296807	10.1038/s41380-022-01507-9	Deng et all Mol Psychiatry	BLOOD
CRISP2	P16562	12024	TRANS	Depression_iPSYCH_2023	BOTH	-,-	0.525819	0.329501	0.614419	DECODE	UKBB_PPP	1.50924	2244.23	Deepression_Wray_tall	CRISP2	Transcriptome	BLOOD	MR	GTEx	TwoSampleMR	-0.01	0.01	0.453		35296807	10.1038/s41380-022-01507-9	Deng et all Mol Psychiatry	BLOOD
CRISP2	P16562	12024	TRANS	Depression_iPSYCH_2023	BOTH	-,-	0.525819	0.329501	0.614419	DECODE	UKBB_PPP	1.50924	2244.23	SCZ	CRISP2	Proteiome	BLOOD	SMR	eQTLGen	SMR	-0.139342	0.0682381	0.0411516		37415601	10.3389/fgene.2023.1191264	Gedik et all Front Genet	BLOOD
CRISP2	P16562	12024	TRANS	Depression_iPSYCH_2023	BOTH	-,-	0.525819	0.329501	0.614419	DECODE	UKBB_PPP	1.50924	2244.23	MDD	CRISP2	Proteiome	BLOOD	SMR	eQTLGen	SMR	-0.0211189	0.0363527	0.561278		37415601	10.3389/fgene.2023.1191264	Gedik et all Front Genet	BLOOD
CRISP2	P16562	12024	TRANS	Depression_iPSYCH_2023	BOTH	-,-	0.525819	0.329501	0.614419	DECODE	UKBB_PPP	1.50924	2244.23	BIP	CRISP2	Proteiome	BLOOD	SMR	eQTLGen	SMR	-0.0160656	0.0785697	0.837982		37415601	10.3389/fgene.2023.1191264	Gedik et all Front Genet	BLOOD
CRISP2	P16562	12024	TRANS	Depression_iPSYCH_2023	BOTH	-,-	0.525819	0.329501	0.614419	DECODE	UKBB_PPP	1.50924	2244.23	SCZ	CRISP2	Proteiome	BLOOD	SMR	deCODE	SMR	-0.0180783	0.0136365	0.184932		37415601	10.3389/fgene.2023.1191264	Gedik et all Front Genet	BLOOD
CRISP2	P16562	12024	TRANS	Depression_iPSYCH_2023	BOTH	-,-	0.525819	0.329501	0.614419	DECODE	UKBB_PPP	1.50924	2244.23	MDD	CRISP2	Proteiome	BLOOD	SMR	deCODE	SMR	0.0060209	0.00761486	0.429132		37415601	10.3389/fgene.2023.1191264	Gedik et all Front Genet	BLOOD
CRISP2	P16562	12024	TRANS	Depression_iPSYCH_2023	BOTH	-,-	0.525819	0.329501	0.614419	DECODE	UKBB_PPP	1.50924	2244.23	BIP	CRISP2	Proteiome	BLOOD	SMR	deCODE	SMR	-0.0155855	0.0166466	0.34914		37415601	10.3389/fgene.2023.1191264	Gedik et all Front Genet	BLOOD
CRISP2	P16562	12024	TRANS	PGC3_SCZ_NoUKB	BOTH	-,-	0.0272121	0.0272121	0.0789072	metap	DECODE	0.257418	185.341	Bipolar disorder	CRISP2	Proteome	PLASMA	MR	INTERVAL	TwoSampleMR	-0.0157884	0.0163158	0.333206		36280454	https://doi.org/10.1016/j.biopsych.2022.08.015	Lu et al Biol Psychiatry	BLOOD
CRISP2	P16562	12024	TRANS	PGC3_SCZ_NoUKB	BOTH	-,-	0.0272121	0.0272121	0.0789072	metap	DECODE	0.257418	185.341	Bipolar disorder	CRISP2	Proteome	PLASMA	MR	AGES	TwoSampleMR	-0.0194792	0.0201299	0.333206		36280454	https://doi.org/10.1016/j.biopsych.2022.08.015	Lu et al Biol Psychiatry	BLOOD
CRISP2	P16562	12024	TRANS	PGC3_SCZ_NoUKB	BOTH	-,-	0.0272121	0.0272121	0.0789072	metap	DECODE	0.257418	185.341	Bipolar disorder	CRISP2	Proteome	PLASMA	MR	FENLAND	TwoSampleMR	-0.0189648	0.0141292	0.179519		36280454	https://doi.org/10.1016/j.biopsych.2022.08.015	Lu et al Biol Psychiatry	BLOOD
CRISP2	P16562	12024	TRANS	PGC3_SCZ_NoUKB	BOTH	-,-	0.0272121	0.0272121	0.0789072	metap	DECODE	0.257418	185.341	Major depressive disorder	CRISP2	Proteome	PLASMA	MR	INTERVAL	TwoSampleMR	0.00578947	0.00754386	0.442819		36280454	https://doi.org/10.1016/j.biopsych.2022.08.015	Lu et al Biol Psychiatry	BLOOD
CRISP2	P16562	12024	TRANS	PGC3_SCZ_NoUKB	BOTH	-,-	0.0272121	0.0272121	0.0789072	metap	DECODE	0.257418	185.341	Major depressive disorder	CRISP2	Proteome	PLASMA	MR	AGES	TwoSampleMR	0.00692641	0.00930736	0.456764		36280454	https://doi.org/10.1016/j.biopsych.2022.08.015	Lu et al Biol Psychiatry	BLOOD
CRISP2	P16562	12024	TRANS	PGC3_SCZ_NoUKB	BOTH	-,-	0.0272121	0.0272121	0.0789072	metap	DECODE	0.257418	185.341	Major depressive disorder	CRISP2	Proteome	PLASMA	MR	FENLAND	TwoSampleMR	0.000927878	0.00639749	0.884681		36280454	https://doi.org/10.1016/j.biopsych.2022.08.015	Lu et al Biol Psychiatry	BLOOD
CRISP2	P16562	12024	TRANS	PGC3_SCZ_NoUKB	BOTH	-,-	0.0272121	0.0272121	0.0789072	metap	DECODE	0.257418	185.341	Schizophrenia	CRISP2	Proteome	PLASMA	MR	INTERVAL	TwoSampleMR	-0.0182382	0.0135088	0.176984		36280454	https://doi.org/10.1016/j.biopsych.2022.08.015	Lu et al Biol Psychiatry	BLOOD
CRISP2	P16562	12024	TRANS	PGC3_SCZ_NoUKB	BOTH	-,-	0.0272121	0.0272121	0.0789072	metap	DECODE	0.257418	185.341	Schizophrenia	CRISP2	Proteome	PLASMA	MR	AGES	TwoSampleMR	-0.0225017	0.0166667	0.176984		36280454	https://doi.org/10.1016/j.biopsych.2022.08.015	Lu et al Biol Psychiatry	BLOOD
CRISP2	P16562	12024	TRANS	PGC3_SCZ_NoUKB	BOTH	-,-	0.0272121	0.0272121	0.0789072	metap	DECODE	0.257418	185.341	Schizophrenia	CRISP2	Proteome	PLASMA	MR	FENLAND	TwoSampleMR	-0.018089	0.0120363	0.132874		36280454	https://doi.org/10.1016/j.biopsych.2022.08.015	Lu et al Biol Psychiatry	BLOOD
CRISP2	P16562	12024	TRANS	PGC3_SCZ_NoUKB	BOTH	-,-	0.0272121	0.0272121	0.0789072	metap	DECODE	0.257418	185.341	Deepression_Wray_tall	CRISP2	Proteiome	BLOOD	MR	AGES	TwoSampleMR	-0.01	0.01	0.457		35296807	10.1038/s41380-022-01507-9	Deng et all Mol Psychiatry	BLOOD
CRISP2	P16562	12024	TRANS	PGC3_SCZ_NoUKB	BOTH	-,-	0.0272121	0.0272121	0.0789072	metap	DECODE	0.257418	185.341	Deepression_Wray_tall	CRISP2	Transcriptome	BLOOD	MR	GTEx	TwoSampleMR	-0.01	0.01	0.453		35296807	10.1038/s41380-022-01507-9	Deng et all Mol Psychiatry	BLOOD
CRISP2	P16562	12024	TRANS	PGC3_SCZ_NoUKB	BOTH	-,-	0.0272121	0.0272121	0.0789072	metap	DECODE	0.257418	185.341	SCZ	CRISP2	Proteiome	BLOOD	SMR	eQTLGen	SMR	-0.139342	0.0682381	0.0411516		37415601	10.3389/fgene.2023.1191264	Gedik et all Front Genet	BLOOD
CRISP2	P16562	12024	TRANS	PGC3_SCZ_NoUKB	BOTH	-,-	0.0272121	0.0272121	0.0789072	metap	DECODE	0.257418	185.341	MDD	CRISP2	Proteiome	BLOOD	SMR	eQTLGen	SMR	-0.0211189	0.0363527	0.561278		37415601	10.3389/fgene.2023.1191264	Gedik et all Front Genet	BLOOD
CRISP2	P16562	12024	TRANS	PGC3_SCZ_NoUKB	BOTH	-,-	0.0272121	0.0272121	0.0789072	metap	DECODE	0.257418	185.341	BIP	CRISP2	Proteiome	BLOOD	SMR	eQTLGen	SMR	-0.0160656	0.0785697	0.837982		37415601	10.3389/fgene.2023.1191264	Gedik et all Front Genet	BLOOD
CRISP2	P16562	12024	TRANS	PGC3_SCZ_NoUKB	BOTH	-,-	0.0272121	0.0272121	0.0789072	metap	DECODE	0.257418	185.341	SCZ	CRISP2	Proteiome	BLOOD	SMR	deCODE	SMR	-0.0180783	0.0136365	0.184932		37415601	10.3389/fgene.2023.1191264	Gedik et all Front Genet	BLOOD
CRISP2	P16562	12024	TRANS	PGC3_SCZ_NoUKB	BOTH	-,-	0.0272121	0.0272121	0.0789072	metap	DECODE	0.257418	185.341	MDD	CRISP2	Proteiome	BLOOD	SMR	deCODE	SMR	0.0060209	0.00761486	0.429132		37415601	10.3389/fgene.2023.1191264	Gedik et all Front Genet	BLOOD
CRISP2	P16562	12024	TRANS	PGC3_SCZ_NoUKB	BOTH	-,-	0.0272121	0.0272121	0.0789072	metap	DECODE	0.257418	185.341	BIP	CRISP2	Proteiome	BLOOD	SMR	deCODE	SMR	-0.0155855	0.0166466	0.34914		37415601	10.3389/fgene.2023.1191264	Gedik et all Front Genet	BLOOD
CRISP3	P54108	16904	CIS	PGC3_SCZ_NoUKB	UKBB-PPP_Specific	NA,-		0.133932	0.133932	UKBB_PPP	UKBB_PPP	0.686747	500.638	Deepression_Wray_tall	CRISP3	Transcriptome	BLOOD	MR	GTEx	TwoSampleMR	-0.01	0.02	0.5		35296807	10.1038/s41380-022-01507-9	Deng et all Mol Psychiatry	BLOOD
CRISP3	P54108	16904	CIS	PGC3_SCZ_NoUKB	UKBB-PPP_Specific	NA,-		0.133932	0.133932	UKBB_PPP	UKBB_PPP	0.686747	500.638	SCZ	CRISP3	Proteiome	BLOOD	SMR	eQTLGen	SMR	0.0404332	0.0529385	0.445001		37415601	10.3389/fgene.2023.1191264	Gedik et all Front Genet	BLOOD
CRISP3	P54108	16904	CIS	PGC3_SCZ_NoUKB	UKBB-PPP_Specific	NA,-		0.133932	0.133932	UKBB_PPP	UKBB_PPP	0.686747	500.638	MDD	CRISP3	Proteiome	BLOOD	SMR	eQTLGen	SMR	0.00237717	0.0297149	0.936238		37415601	10.3389/fgene.2023.1191264	Gedik et all Front Genet	BLOOD
CRISP3	P54108	16904	CIS	PGC3_SCZ_NoUKB	UKBB-PPP_Specific	NA,-		0.133932	0.133932	UKBB_PPP	UKBB_PPP	0.686747	500.638	BIP	CRISP3	Proteiome	BLOOD	SMR	eQTLGen	SMR	0.0523045	0.0648414	0.419867		37415601	10.3389/fgene.2023.1191264	Gedik et all Front Genet	BLOOD
CRISP3	P54108	16904	CIS	Cognition_Meta	UKBB-PPP_Specific	NA,-		0.233612	0.233612	UKBB_PPP	UKBB_PPP	0.900249	873.241	Deepression_Wray_tall	CRISP3	Transcriptome	BLOOD	MR	GTEx	TwoSampleMR	-0.01	0.02	0.5		35296807	10.1038/s41380-022-01507-9	Deng et all Mol Psychiatry	BLOOD
CRISP3	P54108	16904	CIS	Cognition_Meta	UKBB-PPP_Specific	NA,-		0.233612	0.233612	UKBB_PPP	UKBB_PPP	0.900249	873.241	SCZ	CRISP3	Proteiome	BLOOD	SMR	eQTLGen	SMR	0.0404332	0.0529385	0.445001		37415601	10.3389/fgene.2023.1191264	Gedik et all Front Genet	BLOOD
CRISP3	P54108	16904	CIS	Cognition_Meta	UKBB-PPP_Specific	NA,-		0.233612	0.233612	UKBB_PPP	UKBB_PPP	0.900249	873.241	MDD	CRISP3	Proteiome	BLOOD	SMR	eQTLGen	SMR	0.00237717	0.0297149	0.936238		37415601	10.3389/fgene.2023.1191264	Gedik et all Front Genet	BLOOD
CRISP3	P54108	16904	CIS	Cognition_Meta	UKBB-PPP_Specific	NA,-		0.233612	0.233612	UKBB_PPP	UKBB_PPP	0.900249	873.241	BIP	CRISP3	Proteiome	BLOOD	SMR	eQTLGen	SMR	0.0523045	0.0648414	0.419867		37415601	10.3389/fgene.2023.1191264	Gedik et all Front Genet	BLOOD
CRISP3	P54108	16904	CIS	BIP_PGC3_noukb	UKBB-PPP_Specific	NA,-		0.297586	0.297586	UKBB_PPP	UKBB_PPP	0.945899	1112.38	Deepression_Wray_tall	CRISP3	Transcriptome	BLOOD	MR	GTEx	TwoSampleMR	-0.01	0.02	0.5		35296807	10.1038/s41380-022-01507-9	Deng et all Mol Psychiatry	BLOOD
CRISP3	P54108	16904	CIS	BIP_PGC3_noukb	UKBB-PPP_Specific	NA,-		0.297586	0.297586	UKBB_PPP	UKBB_PPP	0.945899	1112.38	SCZ	CRISP3	Proteiome	BLOOD	SMR	eQTLGen	SMR	0.0404332	0.0529385	0.445001		37415601	10.3389/fgene.2023.1191264	Gedik et all Front Genet	BLOOD
CRISP3	P54108	16904	CIS	BIP_PGC3_noukb	UKBB-PPP_Specific	NA,-		0.297586	0.297586	UKBB_PPP	UKBB_PPP	0.945899	1112.38	MDD	CRISP3	Proteiome	BLOOD	SMR	eQTLGen	SMR	0.00237717	0.0297149	0.936238		37415601	10.3389/fgene.2023.1191264	Gedik et all Front Genet	BLOOD
CRISP3	P54108	16904	CIS	BIP_PGC3_noukb	UKBB-PPP_Specific	NA,-		0.297586	0.297586	UKBB_PPP	UKBB_PPP	0.945899	1112.38	BIP	CRISP3	Proteiome	BLOOD	SMR	eQTLGen	SMR	0.0523045	0.0648414	0.419867		37415601	10.3389/fgene.2023.1191264	Gedik et all Front Genet	BLOOD
CRISP3	P54108	16904	CIS	Depression_iPSYCH_2023	UKBB-PPP_Specific	NA,-		0.272075	0.272075	UKBB_PPP	UKBB_PPP	1.05609	1017.02	Deepression_Wray_tall	CRISP3	Transcriptome	BLOOD	MR	GTEx	TwoSampleMR	-0.01	0.02	0.5		35296807	10.1038/s41380-022-01507-9	Deng et all Mol Psychiatry	BLOOD
CRISP3	P54108	16904	CIS	Depression_iPSYCH_2023	UKBB-PPP_Specific	NA,-		0.272075	0.272075	UKBB_PPP	UKBB_PPP	1.05609	1017.02	SCZ	CRISP3	Proteiome	BLOOD	SMR	eQTLGen	SMR	0.0404332	0.0529385	0.445001		37415601	10.3389/fgene.2023.1191264	Gedik et all Front Genet	BLOOD
CRISP3	P54108	16904	CIS	Depression_iPSYCH_2023	UKBB-PPP_Specific	NA,-		0.272075	0.272075	UKBB_PPP	UKBB_PPP	1.05609	1017.02	MDD	CRISP3	Proteiome	BLOOD	SMR	eQTLGen	SMR	0.00237717	0.0297149	0.936238		37415601	10.3389/fgene.2023.1191264	Gedik et all Front Genet	BLOOD
CRISP3	P54108	16904	CIS	Depression_iPSYCH_2023	UKBB-PPP_Specific	NA,-		0.272075	0.272075	UKBB_PPP	UKBB_PPP	1.05609	1017.02	BIP	CRISP3	Proteiome	BLOOD	SMR	eQTLGen	SMR	0.0523045	0.0648414	0.419867		37415601	10.3389/fgene.2023.1191264	Gedik et all Front Genet	BLOOD
CRISP3	P54108	16904	TRANS	BIP_PGC3_noukb	BOTH	+,+	0.166891	0.0583472	0.675647	DECODE	UKBB_PPP	0.296569	397.403	Deepression_Wray_tall	CRISP3	Transcriptome	BLOOD	MR	GTEx	TwoSampleMR	-0.01	0.02	0.5		35296807	10.1038/s41380-022-01507-9	Deng et all Mol Psychiatry	BLOOD
CRISP3	P54108	16904	TRANS	BIP_PGC3_noukb	BOTH	+,+	0.166891	0.0583472	0.675647	DECODE	UKBB_PPP	0.296569	397.403	SCZ	CRISP3	Proteiome	BLOOD	SMR	eQTLGen	SMR	0.0404332	0.0529385	0.445001		37415601	10.3389/fgene.2023.1191264	Gedik et all Front Genet	BLOOD
CRISP3	P54108	16904	TRANS	BIP_PGC3_noukb	BOTH	+,+	0.166891	0.0583472	0.675647	DECODE	UKBB_PPP	0.296569	397.403	MDD	CRISP3	Proteiome	BLOOD	SMR	eQTLGen	SMR	0.00237717	0.0297149	0.936238		37415601	10.3389/fgene.2023.1191264	Gedik et all Front Genet	BLOOD
CRISP3	P54108	16904	TRANS	BIP_PGC3_noukb	BOTH	+,+	0.166891	0.0583472	0.675647	DECODE	UKBB_PPP	0.296569	397.403	BIP	CRISP3	Proteiome	BLOOD	SMR	eQTLGen	SMR	0.0523045	0.0648414	0.419867		37415601	10.3389/fgene.2023.1191264	Gedik et all Front Genet	BLOOD
CRISP3	P54108	16904	TRANS	Depression_iPSYCH_2023	BOTH	-,-	0.735587	0.500369	0.735587	DECODE	metap	1.53722	3408.02	Deepression_Wray_tall	CRISP3	Transcriptome	BLOOD	MR	GTEx	TwoSampleMR	-0.01	0.02	0.5		35296807	10.1038/s41380-022-01507-9	Deng et all Mol Psychiatry	BLOOD
CRISP3	P54108	16904	TRANS	Depression_iPSYCH_2023	BOTH	-,-	0.735587	0.500369	0.735587	DECODE	metap	1.53722	3408.02	SCZ	CRISP3	Proteiome	BLOOD	SMR	eQTLGen	SMR	0.0404332	0.0529385	0.445001		37415601	10.3389/fgene.2023.1191264	Gedik et all Front Genet	BLOOD
CRISP3	P54108	16904	TRANS	Depression_iPSYCH_2023	BOTH	-,-	0.735587	0.500369	0.735587	DECODE	metap	1.53722	3408.02	MDD	CRISP3	Proteiome	BLOOD	SMR	eQTLGen	SMR	0.00237717	0.0297149	0.936238		37415601	10.3389/fgene.2023.1191264	Gedik et all Front Genet	BLOOD
CRISP3	P54108	16904	TRANS	Depression_iPSYCH_2023	BOTH	-,-	0.735587	0.500369	0.735587	DECODE	metap	1.53722	3408.02	BIP	CRISP3	Proteiome	BLOOD	SMR	eQTLGen	SMR	0.0523045	0.0648414	0.419867		37415601	10.3389/fgene.2023.1191264	Gedik et all Front Genet	BLOOD
CRISPLD2	Q9H0B8	25248	CIS	Cognition_Meta	DECODE_Specific	+,NA		0.201736	0.201736	DECODE	DECODE	0.864781	754.089	MDD	CRISPLD2	Proteome	PLASMA	MR	deCODE	TwoSampleMR	-0.0139005	0.0184949	0.4523		37085628	10.1007/s00439-023-02562-0	Dang et al Human Genetics	BLOOD
CRISPLD2	Q9H0B8	25248	CIS	Cognition_Meta	DECODE_Specific	+,NA		0.201736	0.201736	DECODE	DECODE	0.864781	754.089	Bipolar disorder	CRISPLD2	Proteome	PLASMA	MR	INTERVAL	TwoSampleMR	-0.0100295	0.0305275	0.742504		36280454	https://doi.org/10.1016/j.biopsych.2022.08.015	Lu et al Biol Psychiatry	BLOOD
CRISPLD2	Q9H0B8	25248	CIS	Cognition_Meta	DECODE_Specific	+,NA		0.201736	0.201736	DECODE	DECODE	0.864781	754.089	Bipolar disorder	CRISPLD2	Proteome	PLASMA	MR	FENLAND	TwoSampleMR	-0.08399	0.0551295	0.127633		36280454	https://doi.org/10.1016/j.biopsych.2022.08.015	Lu et al Biol Psychiatry	BLOOD
CRISPLD2	Q9H0B8	25248	CIS	Cognition_Meta	DECODE_Specific	+,NA		0.201736	0.201736	DECODE	DECODE	0.864781	754.089	Major depressive disorder	CRISPLD2	Proteome	PLASMA	MR	INTERVAL	TwoSampleMR	-0.0159441	0.0139875	0.254334		36280454	https://doi.org/10.1016/j.biopsych.2022.08.015	Lu et al Biol Psychiatry	BLOOD
CRISPLD2	Q9H0B8	25248	CIS	Cognition_Meta	DECODE_Specific	+,NA		0.201736	0.201736	DECODE	DECODE	0.864781	754.089	Major depressive disorder	CRISPLD2	Proteome	PLASMA	MR	AGES	TwoSampleMR	-0.0191089	0.0252475	0.449132		36280454	https://doi.org/10.1016/j.biopsych.2022.08.015	Lu et al Biol Psychiatry	BLOOD
CRISPLD2	Q9H0B8	25248	CIS	Cognition_Meta	DECODE_Specific	+,NA		0.201736	0.201736	DECODE	DECODE	0.864781	754.089	Major depressive disorder	CRISPLD2	Proteome	PLASMA	MR	FENLAND	TwoSampleMR	-0.00890896	0.0247909	0.719323		36280454	https://doi.org/10.1016/j.biopsych.2022.08.015	Lu et al Biol Psychiatry	BLOOD
CRISPLD2	Q9H0B8	25248	CIS	Cognition_Meta	DECODE_Specific	+,NA		0.201736	0.201736	DECODE	DECODE	0.864781	754.089	Schizophrenia	CRISPLD2	Proteome	PLASMA	MR	INTERVAL	TwoSampleMR	0.00343666	0.039313	0.930339		36280454	https://doi.org/10.1016/j.biopsych.2022.08.015	Lu et al Biol Psychiatry	BLOOD
CRISPLD2	Q9H0B8	25248	CIS	Cognition_Meta	DECODE_Specific	+,NA		0.201736	0.201736	DECODE	DECODE	0.864781	754.089	Schizophrenia	CRISPLD2	Proteome	PLASMA	MR	FENLAND	TwoSampleMR	0.0154016	0.0636364	0.808761		36280454	https://doi.org/10.1016/j.biopsych.2022.08.015	Lu et al Biol Psychiatry	BLOOD
CRISPLD2	Q9H0B8	25248	CIS	Cognition_Meta	DECODE_Specific	+,NA		0.201736	0.201736	DECODE	DECODE	0.864781	754.089	Deepression_Wray_tall	CRISPLD2	Transcriptome	BRAIN DLPFC	MR	PsychENCODE	TwoSampleMR	-0.01	0.01	0.401		35296807	10.1038/s41380-022-01507-9	Deng et all Mol Psychiatry	BRAIN
CRISPLD2	Q9H0B8	25248	CIS	Cognition_Meta	DECODE_Specific	+,NA		0.201736	0.201736	DECODE	DECODE	0.864781	754.089	Deepression_Wray_tall	CRISPLD2	Proteiome	BLOOD	MR	AGES	TwoSampleMR	0	0	0.449		35296807	10.1038/s41380-022-01507-9	Deng et all Mol Psychiatry	BLOOD
CRISPLD2	Q9H0B8	25248	CIS	Cognition_Meta	DECODE_Specific	+,NA		0.201736	0.201736	DECODE	DECODE	0.864781	754.089	Deepression_Wray_tall	CRISPLD2	Transcriptome	BLOOD	MR	GTEx	TwoSampleMR	-0.02	0.03	0.462		35296807	10.1038/s41380-022-01507-9	Deng et all Mol Psychiatry	BLOOD
CRISPLD2	Q9H0B8	25248	CIS	Cognition_Meta	DECODE_Specific	+,NA		0.201736	0.201736	DECODE	DECODE	0.864781	754.089	SCZ_PGC3	CRISPLD2	Transcriptome	DLPFC	SMR	CMC+GTEX	SMR	0.0135057	0.037448	0.718359		35460606	10.1016/j.ajhg.2022.04.004	Jiang eet all Am J Hum Genet	BRAIN
CRISPLD2	Q9H0B8	25248	CIS	Cognition_Meta	DECODE_Specific	+,NA		0.201736	0.201736	DECODE	DECODE	0.864781	754.089	SCZ_PGC3	CRISPLD2	Transcriptome_Transcriptlvel	DLPFC	SMR	CMC+GTEX	SMR	0.0131291	0.0363956	0.718299		35460606	10.1016/j.ajhg.2022.04.004	Jiang eet all Am J Hum Genet	BRAIN
CRISPLD2	Q9H0B8	25248	CIS	Cognition_Meta	DECODE_Specific	+,NA		0.201736	0.201736	DECODE	DECODE	0.864781	754.089	BD.PGC.ruderferCell2018	CRISPLD2	Transcriptome	BRAIN	SMR	PsychENCODE	SMR	-0.01894	0.0389614	0.62688		30545856	10.1126/science.aat8127	Gandal et all science	BRAIN
CRISPLD2	Q9H0B8	25248	CIS	Cognition_Meta	DECODE_Specific	+,NA		0.201736	0.201736	DECODE	DECODE	0.864781	754.089	SCZ	CRISPLD2	Proteiome	BLOOD	SMR	eQTLGen	SMR	0.00385518	0.0161301	0.811101		37415601	10.3389/fgene.2023.1191264	Gedik et all Front Genet	BLOOD
CRISPLD2	Q9H0B8	25248	CIS	Cognition_Meta	DECODE_Specific	+,NA		0.201736	0.201736	DECODE	DECODE	0.864781	754.089	MDD	CRISPLD2	Proteiome	BRAIN	SMR	BrainMeta	SMR	-0.012664	0.0145262	0.383317		37415601	10.3389/fgene.2023.1191264	Gedik et all Front Genet	BRAIN
CRISPLD2	Q9H0B8	25248	CIS	Cognition_Meta	DECODE_Specific	+,NA		0.201736	0.201736	DECODE	DECODE	0.864781	754.089	BIP	CRISPLD2	Proteiome	BRAIN	SMR	BrainMeta	SMR	-0.00362082	0.0310159	0.907065		37415601	10.3389/fgene.2023.1191264	Gedik et all Front Genet	BRAIN
CRISPLD2	Q9H0B8	25248	CIS	Cognition_Meta	DECODE_Specific	+,NA		0.201736	0.201736	DECODE	DECODE	0.864781	754.089	SCZ	CRISPLD2	Proteiome	BRAIN	SMR	BrainMeta	SMR	-0.0227941	0.0256837	0.374814		37415601	10.3389/fgene.2023.1191264	Gedik et all Front Genet	BRAIN
CRISPLD2	Q9H0B8	25248	CIS	Cognition_Meta	DECODE_Specific	+,NA		0.201736	0.201736	DECODE	DECODE	0.864781	754.089	MDD	CRISPLD2	Proteiome	BLOOD	SMR	eQTLGen	SMR	0.00106351	0.00886263	0.904483		37415601	10.3389/fgene.2023.1191264	Gedik et all Front Genet	BLOOD
CRISPLD2	Q9H0B8	25248	CIS	Cognition_Meta	DECODE_Specific	+,NA		0.201736	0.201736	DECODE	DECODE	0.864781	754.089	BIP	CRISPLD2	Proteiome	BLOOD	SMR	eQTLGen	SMR	-0.0296007	0.0189721	0.118707		37415601	10.3389/fgene.2023.1191264	Gedik et all Front Genet	BLOOD
CRISPLD2	Q9H0B8	25248	CIS	Cognition_Meta	DECODE_Specific	+,NA		0.201736	0.201736	DECODE	DECODE	0.864781	754.089	SCZ	CRISPLD2	Proteiome	BLOOD	SMR	deCODE	SMR	0.0101114	0.042308	0.811109		37415601	10.3389/fgene.2023.1191264	Gedik et all Front Genet	BLOOD
CRISPLD2	Q9H0B8	25248	CIS	Cognition_Meta	DECODE_Specific	+,NA		0.201736	0.201736	DECODE	DECODE	0.864781	754.089	MDD	CRISPLD2	Proteiome	BLOOD	SMR	deCODE	SMR	-0.0225395	0.0233627	0.334663		37415601	10.3389/fgene.2023.1191264	Gedik et all Front Genet	BLOOD
CRISPLD2	Q9H0B8	25248	CIS	Cognition_Meta	DECODE_Specific	+,NA		0.201736	0.201736	DECODE	DECODE	0.864781	754.089	BIP	CRISPLD2	Proteiome	BLOOD	SMR	deCODE	SMR	-0.0776373	0.0498508	0.119377		37415601	10.3389/fgene.2023.1191264	Gedik et all Front Genet	BLOOD
CRISPLD2	Q9H0B8	25248	CIS	Cognition_Meta	DECODE_Specific	+,NA		0.201736	0.201736	DECODE	DECODE	0.864781	754.089	BD.PGC.ruderferCell2018	CRISPLD2	Transcriptome	BRAIN	TWAS	PsychENCODE	FUSION	-0.01469		0.988278		30545856	10.1126/science.aat8127	Gandal et all science	BRAIN
CRISPLD2	Q9H0B8	25248	CIS	Cognition_Meta	DECODE_Specific	+,NA		0.201736	0.201736	DECODE	DECODE	0.864781	754.089	Depression Howard et all	CRISPLD2	Proteiome	BRAIN	PWAS	ROS/MAP	FUSION	-0.104424		0.917		33846625	10.1038/s41593-021-00832-6	Wingo Nat Neurosci	BRAIN
CRISPLD2	Q9H0B8	25248	CIS	PGC3_SCZ_NoUKB	DECODE_Specific	+,NA		0.22748	0.22748	DECODE	DECODE	0.870338	850.32	MDD	CRISPLD2	Proteome	PLASMA	MR	deCODE	TwoSampleMR	-0.0139005	0.0184949	0.4523		37085628	10.1007/s00439-023-02562-0	Dang et al Human Genetics	BLOOD
CRISPLD2	Q9H0B8	25248	CIS	PGC3_SCZ_NoUKB	DECODE_Specific	+,NA		0.22748	0.22748	DECODE	DECODE	0.870338	850.32	Bipolar disorder	CRISPLD2	Proteome	PLASMA	MR	INTERVAL	TwoSampleMR	-0.0100295	0.0305275	0.742504		36280454	https://doi.org/10.1016/j.biopsych.2022.08.015	Lu et al Biol Psychiatry	BLOOD
CRISPLD2	Q9H0B8	25248	CIS	PGC3_SCZ_NoUKB	DECODE_Specific	+,NA		0.22748	0.22748	DECODE	DECODE	0.870338	850.32	Bipolar disorder	CRISPLD2	Proteome	PLASMA	MR	FENLAND	TwoSampleMR	-0.08399	0.0551295	0.127633		36280454	https://doi.org/10.1016/j.biopsych.2022.08.015	Lu et al Biol Psychiatry	BLOOD
CRISPLD2	Q9H0B8	25248	CIS	PGC3_SCZ_NoUKB	DECODE_Specific	+,NA		0.22748	0.22748	DECODE	DECODE	0.870338	850.32	Major depressive disorder	CRISPLD2	Proteome	PLASMA	MR	INTERVAL	TwoSampleMR	-0.0159441	0.0139875	0.254334		36280454	https://doi.org/10.1016/j.biopsych.2022.08.015	Lu et al Biol Psychiatry	BLOOD
CRISPLD2	Q9H0B8	25248	CIS	PGC3_SCZ_NoUKB	DECODE_Specific	+,NA		0.22748	0.22748	DECODE	DECODE	0.870338	850.32	Major depressive disorder	CRISPLD2	Proteome	PLASMA	MR	AGES	TwoSampleMR	-0.0191089	0.0252475	0.449132		36280454	https://doi.org/10.1016/j.biopsych.2022.08.015	Lu et al Biol Psychiatry	BLOOD
CRISPLD2	Q9H0B8	25248	CIS	PGC3_SCZ_NoUKB	DECODE_Specific	+,NA		0.22748	0.22748	DECODE	DECODE	0.870338	850.32	Major depressive disorder	CRISPLD2	Proteome	PLASMA	MR	FENLAND	TwoSampleMR	-0.00890896	0.0247909	0.719323		36280454	https://doi.org/10.1016/j.biopsych.2022.08.015	Lu et al Biol Psychiatry	BLOOD
CRISPLD2	Q9H0B8	25248	CIS	PGC3_SCZ_NoUKB	DECODE_Specific	+,NA		0.22748	0.22748	DECODE	DECODE	0.870338	850.32	Schizophrenia	CRISPLD2	Proteome	PLASMA	MR	INTERVAL	TwoSampleMR	0.00343666	0.039313	0.930339		36280454	https://doi.org/10.1016/j.biopsych.2022.08.015	Lu et al Biol Psychiatry	BLOOD
CRISPLD2	Q9H0B8	25248	CIS	PGC3_SCZ_NoUKB	DECODE_Specific	+,NA		0.22748	0.22748	DECODE	DECODE	0.870338	850.32	Schizophrenia	CRISPLD2	Proteome	PLASMA	MR	FENLAND	TwoSampleMR	0.0154016	0.0636364	0.808761		36280454	https://doi.org/10.1016/j.biopsych.2022.08.015	Lu et al Biol Psychiatry	BLOOD
CRISPLD2	Q9H0B8	25248	CIS	PGC3_SCZ_NoUKB	DECODE_Specific	+,NA		0.22748	0.22748	DECODE	DECODE	0.870338	850.32	Deepression_Wray_tall	CRISPLD2	Transcriptome	BRAIN DLPFC	MR	PsychENCODE	TwoSampleMR	-0.01	0.01	0.401		35296807	10.1038/s41380-022-01507-9	Deng et all Mol Psychiatry	BRAIN
CRISPLD2	Q9H0B8	25248	CIS	PGC3_SCZ_NoUKB	DECODE_Specific	+,NA		0.22748	0.22748	DECODE	DECODE	0.870338	850.32	Deepression_Wray_tall	CRISPLD2	Proteiome	BLOOD	MR	AGES	TwoSampleMR	0	0	0.449		35296807	10.1038/s41380-022-01507-9	Deng et all Mol Psychiatry	BLOOD
CRISPLD2	Q9H0B8	25248	CIS	PGC3_SCZ_NoUKB	DECODE_Specific	+,NA		0.22748	0.22748	DECODE	DECODE	0.870338	850.32	Deepression_Wray_tall	CRISPLD2	Transcriptome	BLOOD	MR	GTEx	TwoSampleMR	-0.02	0.03	0.462		35296807	10.1038/s41380-022-01507-9	Deng et all Mol Psychiatry	BLOOD
CRISPLD2	Q9H0B8	25248	CIS	PGC3_SCZ_NoUKB	DECODE_Specific	+,NA		0.22748	0.22748	DECODE	DECODE	0.870338	850.32	SCZ_PGC3	CRISPLD2	Transcriptome	DLPFC	SMR	CMC+GTEX	SMR	0.0135057	0.037448	0.718359		35460606	10.1016/j.ajhg.2022.04.004	Jiang eet all Am J Hum Genet	BRAIN
CRISPLD2	Q9H0B8	25248	CIS	PGC3_SCZ_NoUKB	DECODE_Specific	+,NA		0.22748	0.22748	DECODE	DECODE	0.870338	850.32	SCZ_PGC3	CRISPLD2	Transcriptome_Transcriptlvel	DLPFC	SMR	CMC+GTEX	SMR	0.0131291	0.0363956	0.718299		35460606	10.1016/j.ajhg.2022.04.004	Jiang eet all Am J Hum Genet	BRAIN
CRISPLD2	Q9H0B8	25248	CIS	PGC3_SCZ_NoUKB	DECODE_Specific	+,NA		0.22748	0.22748	DECODE	DECODE	0.870338	850.32	BD.PGC.ruderferCell2018	CRISPLD2	Transcriptome	BRAIN	SMR	PsychENCODE	SMR	-0.01894	0.0389614	0.62688		30545856	10.1126/science.aat8127	Gandal et all science	BRAIN
CRISPLD2	Q9H0B8	25248	CIS	PGC3_SCZ_NoUKB	DECODE_Specific	+,NA		0.22748	0.22748	DECODE	DECODE	0.870338	850.32	SCZ	CRISPLD2	Proteiome	BLOOD	SMR	eQTLGen	SMR	0.00385518	0.0161301	0.811101		37415601	10.3389/fgene.2023.1191264	Gedik et all Front Genet	BLOOD
CRISPLD2	Q9H0B8	25248	CIS	PGC3_SCZ_NoUKB	DECODE_Specific	+,NA		0.22748	0.22748	DECODE	DECODE	0.870338	850.32	MDD	CRISPLD2	Proteiome	BRAIN	SMR	BrainMeta	SMR	-0.012664	0.0145262	0.383317		37415601	10.3389/fgene.2023.1191264	Gedik et all Front Genet	BRAIN
CRISPLD2	Q9H0B8	25248	CIS	PGC3_SCZ_NoUKB	DECODE_Specific	+,NA		0.22748	0.22748	DECODE	DECODE	0.870338	850.32	BIP	CRISPLD2	Proteiome	BRAIN	SMR	BrainMeta	SMR	-0.00362082	0.0310159	0.907065		37415601	10.3389/fgene.2023.1191264	Gedik et all Front Genet	BRAIN
CRISPLD2	Q9H0B8	25248	CIS	PGC3_SCZ_NoUKB	DECODE_Specific	+,NA		0.22748	0.22748	DECODE	DECODE	0.870338	850.32	SCZ	CRISPLD2	Proteiome	BRAIN	SMR	BrainMeta	SMR	-0.0227941	0.0256837	0.374814		37415601	10.3389/fgene.2023.1191264	Gedik et all Front Genet	BRAIN
CRISPLD2	Q9H0B8	25248	CIS	PGC3_SCZ_NoUKB	DECODE_Specific	+,NA		0.22748	0.22748	DECODE	DECODE	0.870338	850.32	MDD	CRISPLD2	Proteiome	BLOOD	SMR	eQTLGen	SMR	0.00106351	0.00886263	0.904483		37415601	10.3389/fgene.2023.1191264	Gedik et all Front Genet	BLOOD
CRISPLD2	Q9H0B8	25248	CIS	PGC3_SCZ_NoUKB	DECODE_Specific	+,NA		0.22748	0.22748	DECODE	DECODE	0.870338	850.32	BIP	CRISPLD2	Proteiome	BLOOD	SMR	eQTLGen	SMR	-0.0296007	0.0189721	0.118707		37415601	10.3389/fgene.2023.1191264	Gedik et all Front Genet	BLOOD
CRISPLD2	Q9H0B8	25248	CIS	PGC3_SCZ_NoUKB	DECODE_Specific	+,NA		0.22748	0.22748	DECODE	DECODE	0.870338	850.32	SCZ	CRISPLD2	Proteiome	BLOOD	SMR	deCODE	SMR	0.0101114	0.042308	0.811109		37415601	10.3389/fgene.2023.1191264	Gedik et all Front Genet	BLOOD
CRISPLD2	Q9H0B8	25248	CIS	PGC3_SCZ_NoUKB	DECODE_Specific	+,NA		0.22748	0.22748	DECODE	DECODE	0.870338	850.32	MDD	CRISPLD2	Proteiome	BLOOD	SMR	deCODE	SMR	-0.0225395	0.0233627	0.334663		37415601	10.3389/fgene.2023.1191264	Gedik et all Front Genet	BLOOD
CRISPLD2	Q9H0B8	25248	CIS	PGC3_SCZ_NoUKB	DECODE_Specific	+,NA		0.22748	0.22748	DECODE	DECODE	0.870338	850.32	BIP	CRISPLD2	Proteiome	BLOOD	SMR	deCODE	SMR	-0.0776373	0.0498508	0.119377		37415601	10.3389/fgene.2023.1191264	Gedik et all Front Genet	BLOOD
CRISPLD2	Q9H0B8	25248	CIS	PGC3_SCZ_NoUKB	DECODE_Specific	+,NA		0.22748	0.22748	DECODE	DECODE	0.870338	850.32	BD.PGC.ruderferCell2018	CRISPLD2	Transcriptome	BRAIN	TWAS	PsychENCODE	FUSION	-0.01469		0.988278		30545856	10.1126/science.aat8127	Gandal et all science	BRAIN
CRISPLD2	Q9H0B8	25248	CIS	PGC3_SCZ_NoUKB	DECODE_Specific	+,NA		0.22748	0.22748	DECODE	DECODE	0.870338	850.32	Depression Howard et all	CRISPLD2	Proteiome	BRAIN	PWAS	ROS/MAP	FUSION	-0.104424		0.917		33846625	10.1038/s41593-021-00832-6	Wingo Nat Neurosci	BRAIN
CRISPLD2	Q9H0B8	25248	CIS	BIP_PGC3_noukb	DECODE_Specific	+,NA		0.474067	0.474067	DECODE	DECODE	1.11732	1772.06	MDD	CRISPLD2	Proteome	PLASMA	MR	deCODE	TwoSampleMR	-0.0139005	0.0184949	0.4523		37085628	10.1007/s00439-023-02562-0	Dang et al Human Genetics	BLOOD
CRISPLD2	Q9H0B8	25248	CIS	BIP_PGC3_noukb	DECODE_Specific	+,NA		0.474067	0.474067	DECODE	DECODE	1.11732	1772.06	Bipolar disorder	CRISPLD2	Proteome	PLASMA	MR	INTERVAL	TwoSampleMR	-0.0100295	0.0305275	0.742504		36280454	https://doi.org/10.1016/j.biopsych.2022.08.015	Lu et al Biol Psychiatry	BLOOD
CRISPLD2	Q9H0B8	25248	CIS	BIP_PGC3_noukb	DECODE_Specific	+,NA		0.474067	0.474067	DECODE	DECODE	1.11732	1772.06	Bipolar disorder	CRISPLD2	Proteome	PLASMA	MR	FENLAND	TwoSampleMR	-0.08399	0.0551295	0.127633		36280454	https://doi.org/10.1016/j.biopsych.2022.08.015	Lu et al Biol Psychiatry	BLOOD
CRISPLD2	Q9H0B8	25248	CIS	BIP_PGC3_noukb	DECODE_Specific	+,NA		0.474067	0.474067	DECODE	DECODE	1.11732	1772.06	Major depressive disorder	CRISPLD2	Proteome	PLASMA	MR	INTERVAL	TwoSampleMR	-0.0159441	0.0139875	0.254334		36280454	https://doi.org/10.1016/j.biopsych.2022.08.015	Lu et al Biol Psychiatry	BLOOD
CRISPLD2	Q9H0B8	25248	CIS	BIP_PGC3_noukb	DECODE_Specific	+,NA		0.474067	0.474067	DECODE	DECODE	1.11732	1772.06	Major depressive disorder	CRISPLD2	Proteome	PLASMA	MR	AGES	TwoSampleMR	-0.0191089	0.0252475	0.449132		36280454	https://doi.org/10.1016/j.biopsych.2022.08.015	Lu et al Biol Psychiatry	BLOOD
CRISPLD2	Q9H0B8	25248	CIS	BIP_PGC3_noukb	DECODE_Specific	+,NA		0.474067	0.474067	DECODE	DECODE	1.11732	1772.06	Major depressive disorder	CRISPLD2	Proteome	PLASMA	MR	FENLAND	TwoSampleMR	-0.00890896	0.0247909	0.719323		36280454	https://doi.org/10.1016/j.biopsych.2022.08.015	Lu et al Biol Psychiatry	BLOOD
CRISPLD2	Q9H0B8	25248	CIS	BIP_PGC3_noukb	DECODE_Specific	+,NA		0.474067	0.474067	DECODE	DECODE	1.11732	1772.06	Schizophrenia	CRISPLD2	Proteome	PLASMA	MR	INTERVAL	TwoSampleMR	0.00343666	0.039313	0.930339		36280454	https://doi.org/10.1016/j.biopsych.2022.08.015	Lu et al Biol Psychiatry	BLOOD
CRISPLD2	Q9H0B8	25248	CIS	BIP_PGC3_noukb	DECODE_Specific	+,NA		0.474067	0.474067	DECODE	DECODE	1.11732	1772.06	Schizophrenia	CRISPLD2	Proteome	PLASMA	MR	FENLAND	TwoSampleMR	0.0154016	0.0636364	0.808761		36280454	https://doi.org/10.1016/j.biopsych.2022.08.015	Lu et al Biol Psychiatry	BLOOD
CRISPLD2	Q9H0B8	25248	CIS	BIP_PGC3_noukb	DECODE_Specific	+,NA		0.474067	0.474067	DECODE	DECODE	1.11732	1772.06	Deepression_Wray_tall	CRISPLD2	Transcriptome	BRAIN DLPFC	MR	PsychENCODE	TwoSampleMR	-0.01	0.01	0.401		35296807	10.1038/s41380-022-01507-9	Deng et all Mol Psychiatry	BRAIN
CRISPLD2	Q9H0B8	25248	CIS	BIP_PGC3_noukb	DECODE_Specific	+,NA		0.474067	0.474067	DECODE	DECODE	1.11732	1772.06	Deepression_Wray_tall	CRISPLD2	Proteiome	BLOOD	MR	AGES	TwoSampleMR	0	0	0.449		35296807	10.1038/s41380-022-01507-9	Deng et all Mol Psychiatry	BLOOD
CRISPLD2	Q9H0B8	25248	CIS	BIP_PGC3_noukb	DECODE_Specific	+,NA		0.474067	0.474067	DECODE	DECODE	1.11732	1772.06	Deepression_Wray_tall	CRISPLD2	Transcriptome	BLOOD	MR	GTEx	TwoSampleMR	-0.02	0.03	0.462		35296807	10.1038/s41380-022-01507-9	Deng et all Mol Psychiatry	BLOOD
CRISPLD2	Q9H0B8	25248	CIS	BIP_PGC3_noukb	DECODE_Specific	+,NA		0.474067	0.474067	DECODE	DECODE	1.11732	1772.06	SCZ_PGC3	CRISPLD2	Transcriptome	DLPFC	SMR	CMC+GTEX	SMR	0.0135057	0.037448	0.718359		35460606	10.1016/j.ajhg.2022.04.004	Jiang eet all Am J Hum Genet	BRAIN
CRISPLD2	Q9H0B8	25248	CIS	BIP_PGC3_noukb	DECODE_Specific	+,NA		0.474067	0.474067	DECODE	DECODE	1.11732	1772.06	SCZ_PGC3	CRISPLD2	Transcriptome_Transcriptlvel	DLPFC	SMR	CMC+GTEX	SMR	0.0131291	0.0363956	0.718299		35460606	10.1016/j.ajhg.2022.04.004	Jiang eet all Am J Hum Genet	BRAIN
CRISPLD2	Q9H0B8	25248	CIS	BIP_PGC3_noukb	DECODE_Specific	+,NA		0.474067	0.474067	DECODE	DECODE	1.11732	1772.06	BD.PGC.ruderferCell2018	CRISPLD2	Transcriptome	BRAIN	SMR	PsychENCODE	SMR	-0.01894	0.0389614	0.62688		30545856	10.1126/science.aat8127	Gandal et all science	BRAIN
CRISPLD2	Q9H0B8	25248	CIS	BIP_PGC3_noukb	DECODE_Specific	+,NA		0.474067	0.474067	DECODE	DECODE	1.11732	1772.06	SCZ	CRISPLD2	Proteiome	BLOOD	SMR	eQTLGen	SMR	0.00385518	0.0161301	0.811101		37415601	10.3389/fgene.2023.1191264	Gedik et all Front Genet	BLOOD
CRISPLD2	Q9H0B8	25248	CIS	BIP_PGC3_noukb	DECODE_Specific	+,NA		0.474067	0.474067	DECODE	DECODE	1.11732	1772.06	MDD	CRISPLD2	Proteiome	BRAIN	SMR	BrainMeta	SMR	-0.012664	0.0145262	0.383317		37415601	10.3389/fgene.2023.1191264	Gedik et all Front Genet	BRAIN
CRISPLD2	Q9H0B8	25248	CIS	BIP_PGC3_noukb	DECODE_Specific	+,NA		0.474067	0.474067	DECODE	DECODE	1.11732	1772.06	BIP	CRISPLD2	Proteiome	BRAIN	SMR	BrainMeta	SMR	-0.00362082	0.0310159	0.907065		37415601	10.3389/fgene.2023.1191264	Gedik et all Front Genet	BRAIN
CRISPLD2	Q9H0B8	25248	CIS	BIP_PGC3_noukb	DECODE_Specific	+,NA		0.474067	0.474067	DECODE	DECODE	1.11732	1772.06	SCZ	CRISPLD2	Proteiome	BRAIN	SMR	BrainMeta	SMR	-0.0227941	0.0256837	0.374814		37415601	10.3389/fgene.2023.1191264	Gedik et all Front Genet	BRAIN
CRISPLD2	Q9H0B8	25248	CIS	BIP_PGC3_noukb	DECODE_Specific	+,NA		0.474067	0.474067	DECODE	DECODE	1.11732	1772.06	MDD	CRISPLD2	Proteiome	BLOOD	SMR	eQTLGen	SMR	0.00106351	0.00886263	0.904483		37415601	10.3389/fgene.2023.1191264	Gedik et all Front Genet	BLOOD
CRISPLD2	Q9H0B8	25248	CIS	BIP_PGC3_noukb	DECODE_Specific	+,NA		0.474067	0.474067	DECODE	DECODE	1.11732	1772.06	BIP	CRISPLD2	Proteiome	BLOOD	SMR	eQTLGen	SMR	-0.0296007	0.0189721	0.118707		37415601	10.3389/fgene.2023.1191264	Gedik et all Front Genet	BLOOD
CRISPLD2	Q9H0B8	25248	CIS	BIP_PGC3_noukb	DECODE_Specific	+,NA		0.474067	0.474067	DECODE	DECODE	1.11732	1772.06	SCZ	CRISPLD2	Proteiome	BLOOD	SMR	deCODE	SMR	0.0101114	0.042308	0.811109		37415601	10.3389/fgene.2023.1191264	Gedik et all Front Genet	BLOOD
CRISPLD2	Q9H0B8	25248	CIS	BIP_PGC3_noukb	DECODE_Specific	+,NA		0.474067	0.474067	DECODE	DECODE	1.11732	1772.06	MDD	CRISPLD2	Proteiome	BLOOD	SMR	deCODE	SMR	-0.0225395	0.0233627	0.334663		37415601	10.3389/fgene.2023.1191264	Gedik et all Front Genet	BLOOD
CRISPLD2	Q9H0B8	25248	CIS	BIP_PGC3_noukb	DECODE_Specific	+,NA		0.474067	0.474067	DECODE	DECODE	1.11732	1772.06	BIP	CRISPLD2	Proteiome	BLOOD	SMR	deCODE	SMR	-0.0776373	0.0498508	0.119377		37415601	10.3389/fgene.2023.1191264	Gedik et all Front Genet	BLOOD
CRISPLD2	Q9H0B8	25248	CIS	BIP_PGC3_noukb	DECODE_Specific	+,NA		0.474067	0.474067	DECODE	DECODE	1.11732	1772.06	BD.PGC.ruderferCell2018	CRISPLD2	Transcriptome	BRAIN	TWAS	PsychENCODE	FUSION	-0.01469		0.988278		30545856	10.1126/science.aat8127	Gandal et all science	BRAIN
CRISPLD2	Q9H0B8	25248	CIS	BIP_PGC3_noukb	DECODE_Specific	+,NA		0.474067	0.474067	DECODE	DECODE	1.11732	1772.06	Depression Howard et all	CRISPLD2	Proteiome	BRAIN	PWAS	ROS/MAP	FUSION	-0.104424		0.917		33846625	10.1038/s41593-021-00832-6	Wingo Nat Neurosci	BRAIN
CRISPLD2	Q9H0B8	25248	CIS	Depression_iPSYCH_2023	DECODE_Specific	+,NA		0.759989	0.759989	DECODE	DECODE	1.34446	2840.84	MDD	CRISPLD2	Proteome	PLASMA	MR	deCODE	TwoSampleMR	-0.0139005	0.0184949	0.4523		37085628	10.1007/s00439-023-02562-0	Dang et al Human Genetics	BLOOD
CRISPLD2	Q9H0B8	25248	CIS	Depression_iPSYCH_2023	DECODE_Specific	+,NA		0.759989	0.759989	DECODE	DECODE	1.34446	2840.84	Bipolar disorder	CRISPLD2	Proteome	PLASMA	MR	INTERVAL	TwoSampleMR	-0.0100295	0.0305275	0.742504		36280454	https://doi.org/10.1016/j.biopsych.2022.08.015	Lu et al Biol Psychiatry	BLOOD
CRISPLD2	Q9H0B8	25248	CIS	Depression_iPSYCH_2023	DECODE_Specific	+,NA		0.759989	0.759989	DECODE	DECODE	1.34446	2840.84	Bipolar disorder	CRISPLD2	Proteome	PLASMA	MR	FENLAND	TwoSampleMR	-0.08399	0.0551295	0.127633		36280454	https://doi.org/10.1016/j.biopsych.2022.08.015	Lu et al Biol Psychiatry	BLOOD
CRISPLD2	Q9H0B8	25248	CIS	Depression_iPSYCH_2023	DECODE_Specific	+,NA		0.759989	0.759989	DECODE	DECODE	1.34446	2840.84	Major depressive disorder	CRISPLD2	Proteome	PLASMA	MR	INTERVAL	TwoSampleMR	-0.0159441	0.0139875	0.254334		36280454	https://doi.org/10.1016/j.biopsych.2022.08.015	Lu et al Biol Psychiatry	BLOOD
CRISPLD2	Q9H0B8	25248	CIS	Depression_iPSYCH_2023	DECODE_Specific	+,NA		0.759989	0.759989	DECODE	DECODE	1.34446	2840.84	Major depressive disorder	CRISPLD2	Proteome	PLASMA	MR	AGES	TwoSampleMR	-0.0191089	0.0252475	0.449132		36280454	https://doi.org/10.1016/j.biopsych.2022.08.015	Lu et al Biol Psychiatry	BLOOD
CRISPLD2	Q9H0B8	25248	CIS	Depression_iPSYCH_2023	DECODE_Specific	+,NA		0.759989	0.759989	DECODE	DECODE	1.34446	2840.84	Major depressive disorder	CRISPLD2	Proteome	PLASMA	MR	FENLAND	TwoSampleMR	-0.00890896	0.0247909	0.719323		36280454	https://doi.org/10.1016/j.biopsych.2022.08.015	Lu et al Biol Psychiatry	BLOOD
CRISPLD2	Q9H0B8	25248	CIS	Depression_iPSYCH_2023	DECODE_Specific	+,NA		0.759989	0.759989	DECODE	DECODE	1.34446	2840.84	Schizophrenia	CRISPLD2	Proteome	PLASMA	MR	INTERVAL	TwoSampleMR	0.00343666	0.039313	0.930339		36280454	https://doi.org/10.1016/j.biopsych.2022.08.015	Lu et al Biol Psychiatry	BLOOD
CRISPLD2	Q9H0B8	25248	CIS	Depression_iPSYCH_2023	DECODE_Specific	+,NA		0.759989	0.759989	DECODE	DECODE	1.34446	2840.84	Schizophrenia	CRISPLD2	Proteome	PLASMA	MR	FENLAND	TwoSampleMR	0.0154016	0.0636364	0.808761		36280454	https://doi.org/10.1016/j.biopsych.2022.08.015	Lu et al Biol Psychiatry	BLOOD
CRISPLD2	Q9H0B8	25248	CIS	Depression_iPSYCH_2023	DECODE_Specific	+,NA		0.759989	0.759989	DECODE	DECODE	1.34446	2840.84	Deepression_Wray_tall	CRISPLD2	Transcriptome	BRAIN DLPFC	MR	PsychENCODE	TwoSampleMR	-0.01	0.01	0.401		35296807	10.1038/s41380-022-01507-9	Deng et all Mol Psychiatry	BRAIN
CRISPLD2	Q9H0B8	25248	CIS	Depression_iPSYCH_2023	DECODE_Specific	+,NA		0.759989	0.759989	DECODE	DECODE	1.34446	2840.84	Deepression_Wray_tall	CRISPLD2	Proteiome	BLOOD	MR	AGES	TwoSampleMR	0	0	0.449		35296807	10.1038/s41380-022-01507-9	Deng et all Mol Psychiatry	BLOOD
CRISPLD2	Q9H0B8	25248	CIS	Depression_iPSYCH_2023	DECODE_Specific	+,NA		0.759989	0.759989	DECODE	DECODE	1.34446	2840.84	Deepression_Wray_tall	CRISPLD2	Transcriptome	BLOOD	MR	GTEx	TwoSampleMR	-0.02	0.03	0.462		35296807	10.1038/s41380-022-01507-9	Deng et all Mol Psychiatry	BLOOD
CRISPLD2	Q9H0B8	25248	CIS	Depression_iPSYCH_2023	DECODE_Specific	+,NA		0.759989	0.759989	DECODE	DECODE	1.34446	2840.84	SCZ_PGC3	CRISPLD2	Transcriptome	DLPFC	SMR	CMC+GTEX	SMR	0.0135057	0.037448	0.718359		35460606	10.1016/j.ajhg.2022.04.004	Jiang eet all Am J Hum Genet	BRAIN
CRISPLD2	Q9H0B8	25248	CIS	Depression_iPSYCH_2023	DECODE_Specific	+,NA		0.759989	0.759989	DECODE	DECODE	1.34446	2840.84	SCZ_PGC3	CRISPLD2	Transcriptome_Transcriptlvel	DLPFC	SMR	CMC+GTEX	SMR	0.0131291	0.0363956	0.718299		35460606	10.1016/j.ajhg.2022.04.004	Jiang eet all Am J Hum Genet	BRAIN
CRISPLD2	Q9H0B8	25248	CIS	Depression_iPSYCH_2023	DECODE_Specific	+,NA		0.759989	0.759989	DECODE	DECODE	1.34446	2840.84	BD.PGC.ruderferCell2018	CRISPLD2	Transcriptome	BRAIN	SMR	PsychENCODE	SMR	-0.01894	0.0389614	0.62688		30545856	10.1126/science.aat8127	Gandal et all science	BRAIN
CRISPLD2	Q9H0B8	25248	CIS	Depression_iPSYCH_2023	DECODE_Specific	+,NA		0.759989	0.759989	DECODE	DECODE	1.34446	2840.84	SCZ	CRISPLD2	Proteiome	BLOOD	SMR	eQTLGen	SMR	0.00385518	0.0161301	0.811101		37415601	10.3389/fgene.2023.1191264	Gedik et all Front Genet	BLOOD
CRISPLD2	Q9H0B8	25248	CIS	Depression_iPSYCH_2023	DECODE_Specific	+,NA		0.759989	0.759989	DECODE	DECODE	1.34446	2840.84	MDD	CRISPLD2	Proteiome	BRAIN	SMR	BrainMeta	SMR	-0.012664	0.0145262	0.383317		37415601	10.3389/fgene.2023.1191264	Gedik et all Front Genet	BRAIN
CRISPLD2	Q9H0B8	25248	CIS	Depression_iPSYCH_2023	DECODE_Specific	+,NA		0.759989	0.759989	DECODE	DECODE	1.34446	2840.84	BIP	CRISPLD2	Proteiome	BRAIN	SMR	BrainMeta	SMR	-0.00362082	0.0310159	0.907065		37415601	10.3389/fgene.2023.1191264	Gedik et all Front Genet	BRAIN
CRISPLD2	Q9H0B8	25248	CIS	Depression_iPSYCH_2023	DECODE_Specific	+,NA		0.759989	0.759989	DECODE	DECODE	1.34446	2840.84	SCZ	CRISPLD2	Proteiome	BRAIN	SMR	BrainMeta	SMR	-0.0227941	0.0256837	0.374814		37415601	10.3389/fgene.2023.1191264	Gedik et all Front Genet	BRAIN
CRISPLD2	Q9H0B8	25248	CIS	Depression_iPSYCH_2023	DECODE_Specific	+,NA		0.759989	0.759989	DECODE	DECODE	1.34446	2840.84	MDD	CRISPLD2	Proteiome	BLOOD	SMR	eQTLGen	SMR	0.00106351	0.00886263	0.904483		37415601	10.3389/fgene.2023.1191264	Gedik et all Front Genet	BLOOD
CRISPLD2	Q9H0B8	25248	CIS	Depression_iPSYCH_2023	DECODE_Specific	+,NA		0.759989	0.759989	DECODE	DECODE	1.34446	2840.84	BIP	CRISPLD2	Proteiome	BLOOD	SMR	eQTLGen	SMR	-0.0296007	0.0189721	0.118707		37415601	10.3389/fgene.2023.1191264	Gedik et all Front Genet	BLOOD
CRISPLD2	Q9H0B8	25248	CIS	Depression_iPSYCH_2023	DECODE_Specific	+,NA		0.759989	0.759989	DECODE	DECODE	1.34446	2840.84	SCZ	CRISPLD2	Proteiome	BLOOD	SMR	deCODE	SMR	0.0101114	0.042308	0.811109		37415601	10.3389/fgene.2023.1191264	Gedik et all Front Genet	BLOOD
CRISPLD2	Q9H0B8	25248	CIS	Depression_iPSYCH_2023	DECODE_Specific	+,NA		0.759989	0.759989	DECODE	DECODE	1.34446	2840.84	MDD	CRISPLD2	Proteiome	BLOOD	SMR	deCODE	SMR	-0.0225395	0.0233627	0.334663		37415601	10.3389/fgene.2023.1191264	Gedik et all Front Genet	BLOOD
CRISPLD2	Q9H0B8	25248	CIS	Depression_iPSYCH_2023	DECODE_Specific	+,NA		0.759989	0.759989	DECODE	DECODE	1.34446	2840.84	BIP	CRISPLD2	Proteiome	BLOOD	SMR	deCODE	SMR	-0.0776373	0.0498508	0.119377		37415601	10.3389/fgene.2023.1191264	Gedik et all Front Genet	BLOOD
CRISPLD2	Q9H0B8	25248	CIS	Depression_iPSYCH_2023	DECODE_Specific	+,NA		0.759989	0.759989	DECODE	DECODE	1.34446	2840.84	BD.PGC.ruderferCell2018	CRISPLD2	Transcriptome	BRAIN	TWAS	PsychENCODE	FUSION	-0.01469		0.988278		30545856	10.1126/science.aat8127	Gandal et all science	BRAIN
CRISPLD2	Q9H0B8	25248	CIS	Depression_iPSYCH_2023	DECODE_Specific	+,NA		0.759989	0.759989	DECODE	DECODE	1.34446	2840.84	Depression Howard et all	CRISPLD2	Proteiome	BRAIN	PWAS	ROS/MAP	FUSION	-0.104424		0.917		33846625	10.1038/s41593-021-00832-6	Wingo Nat Neurosci	BRAIN
CRISPLD2	Q9H0B8	25248	TRANS	BIP_PGC3_noukb	DECODE_Specific	+,NA		0.572541	0.572541	DECODE	DECODE	1.04295	3899.58	MDD	CRISPLD2	Proteome	PLASMA	MR	deCODE	TwoSampleMR	-0.0139005	0.0184949	0.4523		37085628	10.1007/s00439-023-02562-0	Dang et al Human Genetics	BLOOD
CRISPLD2	Q9H0B8	25248	TRANS	BIP_PGC3_noukb	DECODE_Specific	+,NA		0.572541	0.572541	DECODE	DECODE	1.04295	3899.58	Bipolar disorder	CRISPLD2	Proteome	PLASMA	MR	INTERVAL	TwoSampleMR	-0.0100295	0.0305275	0.742504		36280454	https://doi.org/10.1016/j.biopsych.2022.08.015	Lu et al Biol Psychiatry	BLOOD
CRISPLD2	Q9H0B8	25248	TRANS	BIP_PGC3_noukb	DECODE_Specific	+,NA		0.572541	0.572541	DECODE	DECODE	1.04295	3899.58	Bipolar disorder	CRISPLD2	Proteome	PLASMA	MR	FENLAND	TwoSampleMR	-0.08399	0.0551295	0.127633		36280454	https://doi.org/10.1016/j.biopsych.2022.08.015	Lu et al Biol Psychiatry	BLOOD
CRISPLD2	Q9H0B8	25248	TRANS	BIP_PGC3_noukb	DECODE_Specific	+,NA		0.572541	0.572541	DECODE	DECODE	1.04295	3899.58	Major depressive disorder	CRISPLD2	Proteome	PLASMA	MR	INTERVAL	TwoSampleMR	-0.0159441	0.0139875	0.254334		36280454	https://doi.org/10.1016/j.biopsych.2022.08.015	Lu et al Biol Psychiatry	BLOOD
CRISPLD2	Q9H0B8	25248	TRANS	BIP_PGC3_noukb	DECODE_Specific	+,NA		0.572541	0.572541	DECODE	DECODE	1.04295	3899.58	Major depressive disorder	CRISPLD2	Proteome	PLASMA	MR	AGES	TwoSampleMR	-0.0191089	0.0252475	0.449132		36280454	https://doi.org/10.1016/j.biopsych.2022.08.015	Lu et al Biol Psychiatry	BLOOD
CRISPLD2	Q9H0B8	25248	TRANS	BIP_PGC3_noukb	DECODE_Specific	+,NA		0.572541	0.572541	DECODE	DECODE	1.04295	3899.58	Major depressive disorder	CRISPLD2	Proteome	PLASMA	MR	FENLAND	TwoSampleMR	-0.00890896	0.0247909	0.719323		36280454	https://doi.org/10.1016/j.biopsych.2022.08.015	Lu et al Biol Psychiatry	BLOOD
CRISPLD2	Q9H0B8	25248	TRANS	BIP_PGC3_noukb	DECODE_Specific	+,NA		0.572541	0.572541	DECODE	DECODE	1.04295	3899.58	Schizophrenia	CRISPLD2	Proteome	PLASMA	MR	INTERVAL	TwoSampleMR	0.00343666	0.039313	0.930339		36280454	https://doi.org/10.1016/j.biopsych.2022.08.015	Lu et al Biol Psychiatry	BLOOD
CRISPLD2	Q9H0B8	25248	TRANS	BIP_PGC3_noukb	DECODE_Specific	+,NA		0.572541	0.572541	DECODE	DECODE	1.04295	3899.58	Schizophrenia	CRISPLD2	Proteome	PLASMA	MR	FENLAND	TwoSampleMR	0.0154016	0.0636364	0.808761		36280454	https://doi.org/10.1016/j.biopsych.2022.08.015	Lu et al Biol Psychiatry	BLOOD
CRISPLD2	Q9H0B8	25248	TRANS	BIP_PGC3_noukb	DECODE_Specific	+,NA		0.572541	0.572541	DECODE	DECODE	1.04295	3899.58	Deepression_Wray_tall	CRISPLD2	Transcriptome	BRAIN DLPFC	MR	PsychENCODE	TwoSampleMR	-0.01	0.01	0.401		35296807	10.1038/s41380-022-01507-9	Deng et all Mol Psychiatry	BRAIN
CRISPLD2	Q9H0B8	25248	TRANS	BIP_PGC3_noukb	DECODE_Specific	+,NA		0.572541	0.572541	DECODE	DECODE	1.04295	3899.58	Deepression_Wray_tall	CRISPLD2	Proteiome	BLOOD	MR	AGES	TwoSampleMR	0	0	0.449		35296807	10.1038/s41380-022-01507-9	Deng et all Mol Psychiatry	BLOOD
CRISPLD2	Q9H0B8	25248	TRANS	BIP_PGC3_noukb	DECODE_Specific	+,NA		0.572541	0.572541	DECODE	DECODE	1.04295	3899.58	Deepression_Wray_tall	CRISPLD2	Transcriptome	BLOOD	MR	GTEx	TwoSampleMR	-0.02	0.03	0.462		35296807	10.1038/s41380-022-01507-9	Deng et all Mol Psychiatry	BLOOD
CRISPLD2	Q9H0B8	25248	TRANS	BIP_PGC3_noukb	DECODE_Specific	+,NA		0.572541	0.572541	DECODE	DECODE	1.04295	3899.58	SCZ_PGC3	CRISPLD2	Transcriptome	DLPFC	SMR	CMC+GTEX	SMR	0.0135057	0.037448	0.718359		35460606	10.1016/j.ajhg.2022.04.004	Jiang eet all Am J Hum Genet	BRAIN
CRISPLD2	Q9H0B8	25248	TRANS	BIP_PGC3_noukb	DECODE_Specific	+,NA		0.572541	0.572541	DECODE	DECODE	1.04295	3899.58	SCZ_PGC3	CRISPLD2	Transcriptome_Transcriptlvel	DLPFC	SMR	CMC+GTEX	SMR	0.0131291	0.0363956	0.718299		35460606	10.1016/j.ajhg.2022.04.004	Jiang eet all Am J Hum Genet	BRAIN
CRISPLD2	Q9H0B8	25248	TRANS	BIP_PGC3_noukb	DECODE_Specific	+,NA		0.572541	0.572541	DECODE	DECODE	1.04295	3899.58	BD.PGC.ruderferCell2018	CRISPLD2	Transcriptome	BRAIN	SMR	PsychENCODE	SMR	-0.01894	0.0389614	0.62688		30545856	10.1126/science.aat8127	Gandal et all science	BRAIN
CRISPLD2	Q9H0B8	25248	TRANS	BIP_PGC3_noukb	DECODE_Specific	+,NA		0.572541	0.572541	DECODE	DECODE	1.04295	3899.58	SCZ	CRISPLD2	Proteiome	BLOOD	SMR	eQTLGen	SMR	0.00385518	0.0161301	0.811101		37415601	10.3389/fgene.2023.1191264	Gedik et all Front Genet	BLOOD
CRISPLD2	Q9H0B8	25248	TRANS	BIP_PGC3_noukb	DECODE_Specific	+,NA		0.572541	0.572541	DECODE	DECODE	1.04295	3899.58	MDD	CRISPLD2	Proteiome	BRAIN	SMR	BrainMeta	SMR	-0.012664	0.0145262	0.383317		37415601	10.3389/fgene.2023.1191264	Gedik et all Front Genet	BRAIN
CRISPLD2	Q9H0B8	25248	TRANS	BIP_PGC3_noukb	DECODE_Specific	+,NA		0.572541	0.572541	DECODE	DECODE	1.04295	3899.58	BIP	CRISPLD2	Proteiome	BRAIN	SMR	BrainMeta	SMR	-0.00362082	0.0310159	0.907065		37415601	10.3389/fgene.2023.1191264	Gedik et all Front Genet	BRAIN
CRISPLD2	Q9H0B8	25248	TRANS	BIP_PGC3_noukb	DECODE_Specific	+,NA		0.572541	0.572541	DECODE	DECODE	1.04295	3899.58	SCZ	CRISPLD2	Proteiome	BRAIN	SMR	BrainMeta	SMR	-0.0227941	0.0256837	0.374814		37415601	10.3389/fgene.2023.1191264	Gedik et all Front Genet	BRAIN
CRISPLD2	Q9H0B8	25248	TRANS	BIP_PGC3_noukb	DECODE_Specific	+,NA		0.572541	0.572541	DECODE	DECODE	1.04295	3899.58	MDD	CRISPLD2	Proteiome	BLOOD	SMR	eQTLGen	SMR	0.00106351	0.00886263	0.904483		37415601	10.3389/fgene.2023.1191264	Gedik et all Front Genet	BLOOD
CRISPLD2	Q9H0B8	25248	TRANS	BIP_PGC3_noukb	DECODE_Specific	+,NA		0.572541	0.572541	DECODE	DECODE	1.04295	3899.58	BIP	CRISPLD2	Proteiome	BLOOD	SMR	eQTLGen	SMR	-0.0296007	0.0189721	0.118707		37415601	10.3389/fgene.2023.1191264	Gedik et all Front Genet	BLOOD
CRISPLD2	Q9H0B8	25248	TRANS	BIP_PGC3_noukb	DECODE_Specific	+,NA		0.572541	0.572541	DECODE	DECODE	1.04295	3899.58	SCZ	CRISPLD2	Proteiome	BLOOD	SMR	deCODE	SMR	0.0101114	0.042308	0.811109		37415601	10.3389/fgene.2023.1191264	Gedik et all Front Genet	BLOOD
CRISPLD2	Q9H0B8	25248	TRANS	BIP_PGC3_noukb	DECODE_Specific	+,NA		0.572541	0.572541	DECODE	DECODE	1.04295	3899.58	MDD	CRISPLD2	Proteiome	BLOOD	SMR	deCODE	SMR	-0.0225395	0.0233627	0.334663		37415601	10.3389/fgene.2023.1191264	Gedik et all Front Genet	BLOOD
CRISPLD2	Q9H0B8	25248	TRANS	BIP_PGC3_noukb	DECODE_Specific	+,NA		0.572541	0.572541	DECODE	DECODE	1.04295	3899.58	BIP	CRISPLD2	Proteiome	BLOOD	SMR	deCODE	SMR	-0.0776373	0.0498508	0.119377		37415601	10.3389/fgene.2023.1191264	Gedik et all Front Genet	BLOOD
CRISPLD2	Q9H0B8	25248	TRANS	BIP_PGC3_noukb	DECODE_Specific	+,NA		0.572541	0.572541	DECODE	DECODE	1.04295	3899.58	BD.PGC.ruderferCell2018	CRISPLD2	Transcriptome	BRAIN	TWAS	PsychENCODE	FUSION	-0.01469		0.988278		30545856	10.1126/science.aat8127	Gandal et all science	BRAIN
CRISPLD2	Q9H0B8	25248	TRANS	BIP_PGC3_noukb	DECODE_Specific	+,NA		0.572541	0.572541	DECODE	DECODE	1.04295	3899.58	Depression Howard et all	CRISPLD2	Proteiome	BRAIN	PWAS	ROS/MAP	FUSION	-0.104424		0.917		33846625	10.1038/s41593-021-00832-6	Wingo Nat Neurosci	BRAIN
CRISPLD2	Q9H0B8	25248	TRANS	Cognition_Meta	DECODE_Specific	-,NA		0.744616	0.744616	DECODE	DECODE	1.29311	5071.58	MDD	CRISPLD2	Proteome	PLASMA	MR	deCODE	TwoSampleMR	-0.0139005	0.0184949	0.4523		37085628	10.1007/s00439-023-02562-0	Dang et al Human Genetics	BLOOD
CRISPLD2	Q9H0B8	25248	TRANS	Cognition_Meta	DECODE_Specific	-,NA		0.744616	0.744616	DECODE	DECODE	1.29311	5071.58	Bipolar disorder	CRISPLD2	Proteome	PLASMA	MR	INTERVAL	TwoSampleMR	-0.0100295	0.0305275	0.742504		36280454	https://doi.org/10.1016/j.biopsych.2022.08.015	Lu et al Biol Psychiatry	BLOOD
CRISPLD2	Q9H0B8	25248	TRANS	Cognition_Meta	DECODE_Specific	-,NA		0.744616	0.744616	DECODE	DECODE	1.29311	5071.58	Bipolar disorder	CRISPLD2	Proteome	PLASMA	MR	FENLAND	TwoSampleMR	-0.08399	0.0551295	0.127633		36280454	https://doi.org/10.1016/j.biopsych.2022.08.015	Lu et al Biol Psychiatry	BLOOD
CRISPLD2	Q9H0B8	25248	TRANS	Cognition_Meta	DECODE_Specific	-,NA		0.744616	0.744616	DECODE	DECODE	1.29311	5071.58	Major depressive disorder	CRISPLD2	Proteome	PLASMA	MR	INTERVAL	TwoSampleMR	-0.0159441	0.0139875	0.254334		36280454	https://doi.org/10.1016/j.biopsych.2022.08.015	Lu et al Biol Psychiatry	BLOOD
CRISPLD2	Q9H0B8	25248	TRANS	Cognition_Meta	DECODE_Specific	-,NA		0.744616	0.744616	DECODE	DECODE	1.29311	5071.58	Major depressive disorder	CRISPLD2	Proteome	PLASMA	MR	AGES	TwoSampleMR	-0.0191089	0.0252475	0.449132		36280454	https://doi.org/10.1016/j.biopsych.2022.08.015	Lu et al Biol Psychiatry	BLOOD
CRISPLD2	Q9H0B8	25248	TRANS	Cognition_Meta	DECODE_Specific	-,NA		0.744616	0.744616	DECODE	DECODE	1.29311	5071.58	Major depressive disorder	CRISPLD2	Proteome	PLASMA	MR	FENLAND	TwoSampleMR	-0.00890896	0.0247909	0.719323		36280454	https://doi.org/10.1016/j.biopsych.2022.08.015	Lu et al Biol Psychiatry	BLOOD
CRISPLD2	Q9H0B8	25248	TRANS	Cognition_Meta	DECODE_Specific	-,NA		0.744616	0.744616	DECODE	DECODE	1.29311	5071.58	Schizophrenia	CRISPLD2	Proteome	PLASMA	MR	INTERVAL	TwoSampleMR	0.00343666	0.039313	0.930339		36280454	https://doi.org/10.1016/j.biopsych.2022.08.015	Lu et al Biol Psychiatry	BLOOD
CRISPLD2	Q9H0B8	25248	TRANS	Cognition_Meta	DECODE_Specific	-,NA		0.744616	0.744616	DECODE	DECODE	1.29311	5071.58	Schizophrenia	CRISPLD2	Proteome	PLASMA	MR	FENLAND	TwoSampleMR	0.0154016	0.0636364	0.808761		36280454	https://doi.org/10.1016/j.biopsych.2022.08.015	Lu et al Biol Psychiatry	BLOOD
CRISPLD2	Q9H0B8	25248	TRANS	Cognition_Meta	DECODE_Specific	-,NA		0.744616	0.744616	DECODE	DECODE	1.29311	5071.58	Deepression_Wray_tall	CRISPLD2	Transcriptome	BRAIN DLPFC	MR	PsychENCODE	TwoSampleMR	-0.01	0.01	0.401		35296807	10.1038/s41380-022-01507-9	Deng et all Mol Psychiatry	BRAIN
CRISPLD2	Q9H0B8	25248	TRANS	Cognition_Meta	DECODE_Specific	-,NA		0.744616	0.744616	DECODE	DECODE	1.29311	5071.58	Deepression_Wray_tall	CRISPLD2	Proteiome	BLOOD	MR	AGES	TwoSampleMR	0	0	0.449		35296807	10.1038/s41380-022-01507-9	Deng et all Mol Psychiatry	BLOOD
CRISPLD2	Q9H0B8	25248	TRANS	Cognition_Meta	DECODE_Specific	-,NA		0.744616	0.744616	DECODE	DECODE	1.29311	5071.58	Deepression_Wray_tall	CRISPLD2	Transcriptome	BLOOD	MR	GTEx	TwoSampleMR	-0.02	0.03	0.462		35296807	10.1038/s41380-022-01507-9	Deng et all Mol Psychiatry	BLOOD
CRISPLD2	Q9H0B8	25248	TRANS	Cognition_Meta	DECODE_Specific	-,NA		0.744616	0.744616	DECODE	DECODE	1.29311	5071.58	SCZ_PGC3	CRISPLD2	Transcriptome	DLPFC	SMR	CMC+GTEX	SMR	0.0135057	0.037448	0.718359		35460606	10.1016/j.ajhg.2022.04.004	Jiang eet all Am J Hum Genet	BRAIN
CRISPLD2	Q9H0B8	25248	TRANS	Cognition_Meta	DECODE_Specific	-,NA		0.744616	0.744616	DECODE	DECODE	1.29311	5071.58	SCZ_PGC3	CRISPLD2	Transcriptome_Transcriptlvel	DLPFC	SMR	CMC+GTEX	SMR	0.0131291	0.0363956	0.718299		35460606	10.1016/j.ajhg.2022.04.004	Jiang eet all Am J Hum Genet	BRAIN
CRISPLD2	Q9H0B8	25248	TRANS	Cognition_Meta	DECODE_Specific	-,NA		0.744616	0.744616	DECODE	DECODE	1.29311	5071.58	BD.PGC.ruderferCell2018	CRISPLD2	Transcriptome	BRAIN	SMR	PsychENCODE	SMR	-0.01894	0.0389614	0.62688		30545856	10.1126/science.aat8127	Gandal et all science	BRAIN
CRISPLD2	Q9H0B8	25248	TRANS	Cognition_Meta	DECODE_Specific	-,NA		0.744616	0.744616	DECODE	DECODE	1.29311	5071.58	SCZ	CRISPLD2	Proteiome	BLOOD	SMR	eQTLGen	SMR	0.00385518	0.0161301	0.811101		37415601	10.3389/fgene.2023.1191264	Gedik et all Front Genet	BLOOD
CRISPLD2	Q9H0B8	25248	TRANS	Cognition_Meta	DECODE_Specific	-,NA		0.744616	0.744616	DECODE	DECODE	1.29311	5071.58	MDD	CRISPLD2	Proteiome	BRAIN	SMR	BrainMeta	SMR	-0.012664	0.0145262	0.383317		37415601	10.3389/fgene.2023.1191264	Gedik et all Front Genet	BRAIN
CRISPLD2	Q9H0B8	25248	TRANS	Cognition_Meta	DECODE_Specific	-,NA		0.744616	0.744616	DECODE	DECODE	1.29311	5071.58	BIP	CRISPLD2	Proteiome	BRAIN	SMR	BrainMeta	SMR	-0.00362082	0.0310159	0.907065		37415601	10.3389/fgene.2023.1191264	Gedik et all Front Genet	BRAIN
CRISPLD2	Q9H0B8	25248	TRANS	Cognition_Meta	DECODE_Specific	-,NA		0.744616	0.744616	DECODE	DECODE	1.29311	5071.58	SCZ	CRISPLD2	Proteiome	BRAIN	SMR	BrainMeta	SMR	-0.0227941	0.0256837	0.374814		37415601	10.3389/fgene.2023.1191264	Gedik et all Front Genet	BRAIN
CRISPLD2	Q9H0B8	25248	TRANS	Cognition_Meta	DECODE_Specific	-,NA		0.744616	0.744616	DECODE	DECODE	1.29311	5071.58	MDD	CRISPLD2	Proteiome	BLOOD	SMR	eQTLGen	SMR	0.00106351	0.00886263	0.904483		37415601	10.3389/fgene.2023.1191264	Gedik et all Front Genet	BLOOD
CRISPLD2	Q9H0B8	25248	TRANS	Cognition_Meta	DECODE_Specific	-,NA		0.744616	0.744616	DECODE	DECODE	1.29311	5071.58	BIP	CRISPLD2	Proteiome	BLOOD	SMR	eQTLGen	SMR	-0.0296007	0.0189721	0.118707		37415601	10.3389/fgene.2023.1191264	Gedik et all Front Genet	BLOOD
CRISPLD2	Q9H0B8	25248	TRANS	Cognition_Meta	DECODE_Specific	-,NA		0.744616	0.744616	DECODE	DECODE	1.29311	5071.58	SCZ	CRISPLD2	Proteiome	BLOOD	SMR	deCODE	SMR	0.0101114	0.042308	0.811109		37415601	10.3389/fgene.2023.1191264	Gedik et all Front Genet	BLOOD
CRISPLD2	Q9H0B8	25248	TRANS	Cognition_Meta	DECODE_Specific	-,NA		0.744616	0.744616	DECODE	DECODE	1.29311	5071.58	MDD	CRISPLD2	Proteiome	BLOOD	SMR	deCODE	SMR	-0.0225395	0.0233627	0.334663		37415601	10.3389/fgene.2023.1191264	Gedik et all Front Genet	BLOOD
CRISPLD2	Q9H0B8	25248	TRANS	Cognition_Meta	DECODE_Specific	-,NA		0.744616	0.744616	DECODE	DECODE	1.29311	5071.58	BIP	CRISPLD2	Proteiome	BLOOD	SMR	deCODE	SMR	-0.0776373	0.0498508	0.119377		37415601	10.3389/fgene.2023.1191264	Gedik et all Front Genet	BLOOD
CRISPLD2	Q9H0B8	25248	TRANS	Cognition_Meta	DECODE_Specific	-,NA		0.744616	0.744616	DECODE	DECODE	1.29311	5071.58	BD.PGC.ruderferCell2018	CRISPLD2	Transcriptome	BRAIN	TWAS	PsychENCODE	FUSION	-0.01469		0.988278		30545856	10.1126/science.aat8127	Gandal et all science	BRAIN
CRISPLD2	Q9H0B8	25248	TRANS	Cognition_Meta	DECODE_Specific	-,NA		0.744616	0.744616	DECODE	DECODE	1.29311	5071.58	Depression Howard et all	CRISPLD2	Proteiome	BRAIN	PWAS	ROS/MAP	FUSION	-0.104424		0.917		33846625	10.1038/s41593-021-00832-6	Wingo Nat Neurosci	BRAIN
CRISPLD2	Q9H0B8	25248	TRANS	Depression_iPSYCH_2023	DECODE_Specific	+,NA		0.469021	0.469021	DECODE	DECODE	1.57909	3194.5	MDD	CRISPLD2	Proteome	PLASMA	MR	deCODE	TwoSampleMR	-0.0139005	0.0184949	0.4523		37085628	10.1007/s00439-023-02562-0	Dang et al Human Genetics	BLOOD
CRISPLD2	Q9H0B8	25248	TRANS	Depression_iPSYCH_2023	DECODE_Specific	+,NA		0.469021	0.469021	DECODE	DECODE	1.57909	3194.5	Bipolar disorder	CRISPLD2	Proteome	PLASMA	MR	INTERVAL	TwoSampleMR	-0.0100295	0.0305275	0.742504		36280454	https://doi.org/10.1016/j.biopsych.2022.08.015	Lu et al Biol Psychiatry	BLOOD
CRISPLD2	Q9H0B8	25248	TRANS	Depression_iPSYCH_2023	DECODE_Specific	+,NA		0.469021	0.469021	DECODE	DECODE	1.57909	3194.5	Bipolar disorder	CRISPLD2	Proteome	PLASMA	MR	FENLAND	TwoSampleMR	-0.08399	0.0551295	0.127633		36280454	https://doi.org/10.1016/j.biopsych.2022.08.015	Lu et al Biol Psychiatry	BLOOD
CRISPLD2	Q9H0B8	25248	TRANS	Depression_iPSYCH_2023	DECODE_Specific	+,NA		0.469021	0.469021	DECODE	DECODE	1.57909	3194.5	Major depressive disorder	CRISPLD2	Proteome	PLASMA	MR	INTERVAL	TwoSampleMR	-0.0159441	0.0139875	0.254334		36280454	https://doi.org/10.1016/j.biopsych.2022.08.015	Lu et al Biol Psychiatry	BLOOD
CRISPLD2	Q9H0B8	25248	TRANS	Depression_iPSYCH_2023	DECODE_Specific	+,NA		0.469021	0.469021	DECODE	DECODE	1.57909	3194.5	Major depressive disorder	CRISPLD2	Proteome	PLASMA	MR	AGES	TwoSampleMR	-0.0191089	0.0252475	0.449132		36280454	https://doi.org/10.1016/j.biopsych.2022.08.015	Lu et al Biol Psychiatry	BLOOD
CRISPLD2	Q9H0B8	25248	TRANS	Depression_iPSYCH_2023	DECODE_Specific	+,NA		0.469021	0.469021	DECODE	DECODE	1.57909	3194.5	Major depressive disorder	CRISPLD2	Proteome	PLASMA	MR	FENLAND	TwoSampleMR	-0.00890896	0.0247909	0.719323		36280454	https://doi.org/10.1016/j.biopsych.2022.08.015	Lu et al Biol Psychiatry	BLOOD
CRISPLD2	Q9H0B8	25248	TRANS	Depression_iPSYCH_2023	DECODE_Specific	+,NA		0.469021	0.469021	DECODE	DECODE	1.57909	3194.5	Schizophrenia	CRISPLD2	Proteome	PLASMA	MR	INTERVAL	TwoSampleMR	0.00343666	0.039313	0.930339		36280454	https://doi.org/10.1016/j.biopsych.2022.08.015	Lu et al Biol Psychiatry	BLOOD
CRISPLD2	Q9H0B8	25248	TRANS	Depression_iPSYCH_2023	DECODE_Specific	+,NA		0.469021	0.469021	DECODE	DECODE	1.57909	3194.5	Schizophrenia	CRISPLD2	Proteome	PLASMA	MR	FENLAND	TwoSampleMR	0.0154016	0.0636364	0.808761		36280454	https://doi.org/10.1016/j.biopsych.2022.08.015	Lu et al Biol Psychiatry	BLOOD
CRISPLD2	Q9H0B8	25248	TRANS	Depression_iPSYCH_2023	DECODE_Specific	+,NA		0.469021	0.469021	DECODE	DECODE	1.57909	3194.5	Deepression_Wray_tall	CRISPLD2	Transcriptome	BRAIN DLPFC	MR	PsychENCODE	TwoSampleMR	-0.01	0.01	0.401		35296807	10.1038/s41380-022-01507-9	Deng et all Mol Psychiatry	BRAIN
CRISPLD2	Q9H0B8	25248	TRANS	Depression_iPSYCH_2023	DECODE_Specific	+,NA		0.469021	0.469021	DECODE	DECODE	1.57909	3194.5	Deepression_Wray_tall	CRISPLD2	Proteiome	BLOOD	MR	AGES	TwoSampleMR	0	0	0.449		35296807	10.1038/s41380-022-01507-9	Deng et all Mol Psychiatry	BLOOD
CRISPLD2	Q9H0B8	25248	TRANS	Depression_iPSYCH_2023	DECODE_Specific	+,NA		0.469021	0.469021	DECODE	DECODE	1.57909	3194.5	Deepression_Wray_tall	CRISPLD2	Transcriptome	BLOOD	MR	GTEx	TwoSampleMR	-0.02	0.03	0.462		35296807	10.1038/s41380-022-01507-9	Deng et all Mol Psychiatry	BLOOD
CRISPLD2	Q9H0B8	25248	TRANS	Depression_iPSYCH_2023	DECODE_Specific	+,NA		0.469021	0.469021	DECODE	DECODE	1.57909	3194.5	SCZ_PGC3	CRISPLD2	Transcriptome	DLPFC	SMR	CMC+GTEX	SMR	0.0135057	0.037448	0.718359		35460606	10.1016/j.ajhg.2022.04.004	Jiang eet all Am J Hum Genet	BRAIN
CRISPLD2	Q9H0B8	25248	TRANS	Depression_iPSYCH_2023	DECODE_Specific	+,NA		0.469021	0.469021	DECODE	DECODE	1.57909	3194.5	SCZ_PGC3	CRISPLD2	Transcriptome_Transcriptlvel	DLPFC	SMR	CMC+GTEX	SMR	0.0131291	0.0363956	0.718299		35460606	10.1016/j.ajhg.2022.04.004	Jiang eet all Am J Hum Genet	BRAIN
CRISPLD2	Q9H0B8	25248	TRANS	Depression_iPSYCH_2023	DECODE_Specific	+,NA		0.469021	0.469021	DECODE	DECODE	1.57909	3194.5	BD.PGC.ruderferCell2018	CRISPLD2	Transcriptome	BRAIN	SMR	PsychENCODE	SMR	-0.01894	0.0389614	0.62688		30545856	10.1126/science.aat8127	Gandal et all science	BRAIN
CRISPLD2	Q9H0B8	25248	TRANS	Depression_iPSYCH_2023	DECODE_Specific	+,NA		0.469021	0.469021	DECODE	DECODE	1.57909	3194.5	SCZ	CRISPLD2	Proteiome	BLOOD	SMR	eQTLGen	SMR	0.00385518	0.0161301	0.811101		37415601	10.3389/fgene.2023.1191264	Gedik et all Front Genet	BLOOD
CRISPLD2	Q9H0B8	25248	TRANS	Depression_iPSYCH_2023	DECODE_Specific	+,NA		0.469021	0.469021	DECODE	DECODE	1.57909	3194.5	MDD	CRISPLD2	Proteiome	BRAIN	SMR	BrainMeta	SMR	-0.012664	0.0145262	0.383317		37415601	10.3389/fgene.2023.1191264	Gedik et all Front Genet	BRAIN
CRISPLD2	Q9H0B8	25248	TRANS	Depression_iPSYCH_2023	DECODE_Specific	+,NA		0.469021	0.469021	DECODE	DECODE	1.57909	3194.5	BIP	CRISPLD2	Proteiome	BRAIN	SMR	BrainMeta	SMR	-0.00362082	0.0310159	0.907065		37415601	10.3389/fgene.2023.1191264	Gedik et all Front Genet	BRAIN
CRISPLD2	Q9H0B8	25248	TRANS	Depression_iPSYCH_2023	DECODE_Specific	+,NA		0.469021	0.469021	DECODE	DECODE	1.57909	3194.5	SCZ	CRISPLD2	Proteiome	BRAIN	SMR	BrainMeta	SMR	-0.0227941	0.0256837	0.374814		37415601	10.3389/fgene.2023.1191264	Gedik et all Front Genet	BRAIN
CRISPLD2	Q9H0B8	25248	TRANS	Depression_iPSYCH_2023	DECODE_Specific	+,NA		0.469021	0.469021	DECODE	DECODE	1.57909	3194.5	MDD	CRISPLD2	Proteiome	BLOOD	SMR	eQTLGen	SMR	0.00106351	0.00886263	0.904483		37415601	10.3389/fgene.2023.1191264	Gedik et all Front Genet	BLOOD
CRISPLD2	Q9H0B8	25248	TRANS	Depression_iPSYCH_2023	DECODE_Specific	+,NA		0.469021	0.469021	DECODE	DECODE	1.57909	3194.5	BIP	CRISPLD2	Proteiome	BLOOD	SMR	eQTLGen	SMR	-0.0296007	0.0189721	0.118707		37415601	10.3389/fgene.2023.1191264	Gedik et all Front Genet	BLOOD
CRISPLD2	Q9H0B8	25248	TRANS	Depression_iPSYCH_2023	DECODE_Specific	+,NA		0.469021	0.469021	DECODE	DECODE	1.57909	3194.5	SCZ	CRISPLD2	Proteiome	BLOOD	SMR	deCODE	SMR	0.0101114	0.042308	0.811109		37415601	10.3389/fgene.2023.1191264	Gedik et all Front Genet	BLOOD
CRISPLD2	Q9H0B8	25248	TRANS	Depression_iPSYCH_2023	DECODE_Specific	+,NA		0.469021	0.469021	DECODE	DECODE	1.57909	3194.5	MDD	CRISPLD2	Proteiome	BLOOD	SMR	deCODE	SMR	-0.0225395	0.0233627	0.334663		37415601	10.3389/fgene.2023.1191264	Gedik et all Front Genet	BLOOD
CRISPLD2	Q9H0B8	25248	TRANS	Depression_iPSYCH_2023	DECODE_Specific	+,NA		0.469021	0.469021	DECODE	DECODE	1.57909	3194.5	BIP	CRISPLD2	Proteiome	BLOOD	SMR	deCODE	SMR	-0.0776373	0.0498508	0.119377		37415601	10.3389/fgene.2023.1191264	Gedik et all Front Genet	BLOOD
CRISPLD2	Q9H0B8	25248	TRANS	Depression_iPSYCH_2023	DECODE_Specific	+,NA		0.469021	0.469021	DECODE	DECODE	1.57909	3194.5	BD.PGC.ruderferCell2018	CRISPLD2	Transcriptome	BRAIN	TWAS	PsychENCODE	FUSION	-0.01469		0.988278		30545856	10.1126/science.aat8127	Gandal et all science	BRAIN
CRISPLD2	Q9H0B8	25248	TRANS	Depression_iPSYCH_2023	DECODE_Specific	+,NA		0.469021	0.469021	DECODE	DECODE	1.57909	3194.5	Depression Howard et all	CRISPLD2	Proteiome	BRAIN	PWAS	ROS/MAP	FUSION	-0.104424		0.917		33846625	10.1038/s41593-021-00832-6	Wingo Nat Neurosci	BRAIN
CRISPLD2	Q9H0B8	25248	TRANS	PGC3_SCZ_NoUKB	DECODE_Specific	+,NA		0.0549498	0.0549498	DECODE	DECODE	0.274386	374.263	MDD	CRISPLD2	Proteome	PLASMA	MR	deCODE	TwoSampleMR	-0.0139005	0.0184949	0.4523		37085628	10.1007/s00439-023-02562-0	Dang et al Human Genetics	BLOOD
CRISPLD2	Q9H0B8	25248	TRANS	PGC3_SCZ_NoUKB	DECODE_Specific	+,NA		0.0549498	0.0549498	DECODE	DECODE	0.274386	374.263	Bipolar disorder	CRISPLD2	Proteome	PLASMA	MR	INTERVAL	TwoSampleMR	-0.0100295	0.0305275	0.742504		36280454	https://doi.org/10.1016/j.biopsych.2022.08.015	Lu et al Biol Psychiatry	BLOOD
CRISPLD2	Q9H0B8	25248	TRANS	PGC3_SCZ_NoUKB	DECODE_Specific	+,NA		0.0549498	0.0549498	DECODE	DECODE	0.274386	374.263	Bipolar disorder	CRISPLD2	Proteome	PLASMA	MR	FENLAND	TwoSampleMR	-0.08399	0.0551295	0.127633		36280454	https://doi.org/10.1016/j.biopsych.2022.08.015	Lu et al Biol Psychiatry	BLOOD
CRISPLD2	Q9H0B8	25248	TRANS	PGC3_SCZ_NoUKB	DECODE_Specific	+,NA		0.0549498	0.0549498	DECODE	DECODE	0.274386	374.263	Major depressive disorder	CRISPLD2	Proteome	PLASMA	MR	INTERVAL	TwoSampleMR	-0.0159441	0.0139875	0.254334		36280454	https://doi.org/10.1016/j.biopsych.2022.08.015	Lu et al Biol Psychiatry	BLOOD
CRISPLD2	Q9H0B8	25248	TRANS	PGC3_SCZ_NoUKB	DECODE_Specific	+,NA		0.0549498	0.0549498	DECODE	DECODE	0.274386	374.263	Major depressive disorder	CRISPLD2	Proteome	PLASMA	MR	AGES	TwoSampleMR	-0.0191089	0.0252475	0.449132		36280454	https://doi.org/10.1016/j.biopsych.2022.08.015	Lu et al Biol Psychiatry	BLOOD
CRISPLD2	Q9H0B8	25248	TRANS	PGC3_SCZ_NoUKB	DECODE_Specific	+,NA		0.0549498	0.0549498	DECODE	DECODE	0.274386	374.263	Major depressive disorder	CRISPLD2	Proteome	PLASMA	MR	FENLAND	TwoSampleMR	-0.00890896	0.0247909	0.719323		36280454	https://doi.org/10.1016/j.biopsych.2022.08.015	Lu et al Biol Psychiatry	BLOOD
CRISPLD2	Q9H0B8	25248	TRANS	PGC3_SCZ_NoUKB	DECODE_Specific	+,NA		0.0549498	0.0549498	DECODE	DECODE	0.274386	374.263	Schizophrenia	CRISPLD2	Proteome	PLASMA	MR	INTERVAL	TwoSampleMR	0.00343666	0.039313	0.930339		36280454	https://doi.org/10.1016/j.biopsych.2022.08.015	Lu et al Biol Psychiatry	BLOOD
CRISPLD2	Q9H0B8	25248	TRANS	PGC3_SCZ_NoUKB	DECODE_Specific	+,NA		0.0549498	0.0549498	DECODE	DECODE	0.274386	374.263	Schizophrenia	CRISPLD2	Proteome	PLASMA	MR	FENLAND	TwoSampleMR	0.0154016	0.0636364	0.808761		36280454	https://doi.org/10.1016/j.biopsych.2022.08.015	Lu et al Biol Psychiatry	BLOOD
CRISPLD2	Q9H0B8	25248	TRANS	PGC3_SCZ_NoUKB	DECODE_Specific	+,NA		0.0549498	0.0549498	DECODE	DECODE	0.274386	374.263	Deepression_Wray_tall	CRISPLD2	Transcriptome	BRAIN DLPFC	MR	PsychENCODE	TwoSampleMR	-0.01	0.01	0.401		35296807	10.1038/s41380-022-01507-9	Deng et all Mol Psychiatry	BRAIN
CRISPLD2	Q9H0B8	25248	TRANS	PGC3_SCZ_NoUKB	DECODE_Specific	+,NA		0.0549498	0.0549498	DECODE	DECODE	0.274386	374.263	Deepression_Wray_tall	CRISPLD2	Proteiome	BLOOD	MR	AGES	TwoSampleMR	0	0	0.449		35296807	10.1038/s41380-022-01507-9	Deng et all Mol Psychiatry	BLOOD
CRISPLD2	Q9H0B8	25248	TRANS	PGC3_SCZ_NoUKB	DECODE_Specific	+,NA		0.0549498	0.0549498	DECODE	DECODE	0.274386	374.263	Deepression_Wray_tall	CRISPLD2	Transcriptome	BLOOD	MR	GTEx	TwoSampleMR	-0.02	0.03	0.462		35296807	10.1038/s41380-022-01507-9	Deng et all Mol Psychiatry	BLOOD
CRISPLD2	Q9H0B8	25248	TRANS	PGC3_SCZ_NoUKB	DECODE_Specific	+,NA		0.0549498	0.0549498	DECODE	DECODE	0.274386	374.263	SCZ_PGC3	CRISPLD2	Transcriptome	DLPFC	SMR	CMC+GTEX	SMR	0.0135057	0.037448	0.718359		35460606	10.1016/j.ajhg.2022.04.004	Jiang eet all Am J Hum Genet	BRAIN
CRISPLD2	Q9H0B8	25248	TRANS	PGC3_SCZ_NoUKB	DECODE_Specific	+,NA		0.0549498	0.0549498	DECODE	DECODE	0.274386	374.263	SCZ_PGC3	CRISPLD2	Transcriptome_Transcriptlvel	DLPFC	SMR	CMC+GTEX	SMR	0.0131291	0.0363956	0.718299		35460606	10.1016/j.ajhg.2022.04.004	Jiang eet all Am J Hum Genet	BRAIN
CRISPLD2	Q9H0B8	25248	TRANS	PGC3_SCZ_NoUKB	DECODE_Specific	+,NA		0.0549498	0.0549498	DECODE	DECODE	0.274386	374.263	BD.PGC.ruderferCell2018	CRISPLD2	Transcriptome	BRAIN	SMR	PsychENCODE	SMR	-0.01894	0.0389614	0.62688		30545856	10.1126/science.aat8127	Gandal et all science	BRAIN
CRISPLD2	Q9H0B8	25248	TRANS	PGC3_SCZ_NoUKB	DECODE_Specific	+,NA		0.0549498	0.0549498	DECODE	DECODE	0.274386	374.263	SCZ	CRISPLD2	Proteiome	BLOOD	SMR	eQTLGen	SMR	0.00385518	0.0161301	0.811101		37415601	10.3389/fgene.2023.1191264	Gedik et all Front Genet	BLOOD
CRISPLD2	Q9H0B8	25248	TRANS	PGC3_SCZ_NoUKB	DECODE_Specific	+,NA		0.0549498	0.0549498	DECODE	DECODE	0.274386	374.263	MDD	CRISPLD2	Proteiome	BRAIN	SMR	BrainMeta	SMR	-0.012664	0.0145262	0.383317		37415601	10.3389/fgene.2023.1191264	Gedik et all Front Genet	BRAIN
CRISPLD2	Q9H0B8	25248	TRANS	PGC3_SCZ_NoUKB	DECODE_Specific	+,NA		0.0549498	0.0549498	DECODE	DECODE	0.274386	374.263	BIP	CRISPLD2	Proteiome	BRAIN	SMR	BrainMeta	SMR	-0.00362082	0.0310159	0.907065		37415601	10.3389/fgene.2023.1191264	Gedik et all Front Genet	BRAIN
CRISPLD2	Q9H0B8	25248	TRANS	PGC3_SCZ_NoUKB	DECODE_Specific	+,NA		0.0549498	0.0549498	DECODE	DECODE	0.274386	374.263	SCZ	CRISPLD2	Proteiome	BRAIN	SMR	BrainMeta	SMR	-0.0227941	0.0256837	0.374814		37415601	10.3389/fgene.2023.1191264	Gedik et all Front Genet	BRAIN
CRISPLD2	Q9H0B8	25248	TRANS	PGC3_SCZ_NoUKB	DECODE_Specific	+,NA		0.0549498	0.0549498	DECODE	DECODE	0.274386	374.263	MDD	CRISPLD2	Proteiome	BLOOD	SMR	eQTLGen	SMR	0.00106351	0.00886263	0.904483		37415601	10.3389/fgene.2023.1191264	Gedik et all Front Genet	BLOOD
CRISPLD2	Q9H0B8	25248	TRANS	PGC3_SCZ_NoUKB	DECODE_Specific	+,NA		0.0549498	0.0549498	DECODE	DECODE	0.274386	374.263	BIP	CRISPLD2	Proteiome	BLOOD	SMR	eQTLGen	SMR	-0.0296007	0.0189721	0.118707		37415601	10.3389/fgene.2023.1191264	Gedik et all Front Genet	BLOOD
CRISPLD2	Q9H0B8	25248	TRANS	PGC3_SCZ_NoUKB	DECODE_Specific	+,NA		0.0549498	0.0549498	DECODE	DECODE	0.274386	374.263	SCZ	CRISPLD2	Proteiome	BLOOD	SMR	deCODE	SMR	0.0101114	0.042308	0.811109		37415601	10.3389/fgene.2023.1191264	Gedik et all Front Genet	BLOOD
CRISPLD2	Q9H0B8	25248	TRANS	PGC3_SCZ_NoUKB	DECODE_Specific	+,NA		0.0549498	0.0549498	DECODE	DECODE	0.274386	374.263	MDD	CRISPLD2	Proteiome	BLOOD	SMR	deCODE	SMR	-0.0225395	0.0233627	0.334663		37415601	10.3389/fgene.2023.1191264	Gedik et all Front Genet	BLOOD
CRISPLD2	Q9H0B8	25248	TRANS	PGC3_SCZ_NoUKB	DECODE_Specific	+,NA		0.0549498	0.0549498	DECODE	DECODE	0.274386	374.263	BIP	CRISPLD2	Proteiome	BLOOD	SMR	deCODE	SMR	-0.0776373	0.0498508	0.119377		37415601	10.3389/fgene.2023.1191264	Gedik et all Front Genet	BLOOD
CRISPLD2	Q9H0B8	25248	TRANS	PGC3_SCZ_NoUKB	DECODE_Specific	+,NA		0.0549498	0.0549498	DECODE	DECODE	0.274386	374.263	BD.PGC.ruderferCell2018	CRISPLD2	Transcriptome	BRAIN	TWAS	PsychENCODE	FUSION	-0.01469		0.988278		30545856	10.1126/science.aat8127	Gandal et all science	BRAIN
CRISPLD2	Q9H0B8	25248	TRANS	PGC3_SCZ_NoUKB	DECODE_Specific	+,NA		0.0549498	0.0549498	DECODE	DECODE	0.274386	374.263	Depression Howard et all	CRISPLD2	Proteiome	BRAIN	PWAS	ROS/MAP	FUSION	-0.104424		0.917		33846625	10.1038/s41593-021-00832-6	Wingo Nat Neurosci	BRAIN
CRKL	P46109	2363	CIS	Cognition_Meta	DECODE_Specific	+,NA		0.664846	0.664846	DECODE	DECODE	1.30456	2485.19	SCZ_PGC3	CRKL	Transcriptome	DLPFC	MR	CMC+GTEX	MendelianRandomization			0.879649		35460606	10.1016/j.ajhg.2022.04.004	Jiang eet all Am J Hum Genet	BRAIN
CRKL	P46109	2363	CIS	Cognition_Meta	DECODE_Specific	+,NA		0.664846	0.664846	DECODE	DECODE	1.30456	2485.19	SCZ_PGC3	CRKL	Transcriptome	DLPFC	MR	CMC+GTEX	MendelianRandomization			0.862259		35460606	10.1016/j.ajhg.2022.04.004	Jiang eet all Am J Hum Genet	BRAIN
CRKL	P46109	2363	CIS	Cognition_Meta	DECODE_Specific	+,NA		0.664846	0.664846	DECODE	DECODE	1.30456	2485.19	SCZ_PGC3	CRKL	Transcriptome	DLPFC	MR	CMC+GTEX	MendelianRandomization			0.0334796		35460606	10.1016/j.ajhg.2022.04.004	Jiang eet all Am J Hum Genet	BRAIN
CRKL	P46109	2363	CIS	Cognition_Meta	DECODE_Specific	+,NA		0.664846	0.664846	DECODE	DECODE	1.30456	2485.19	SCZ_PGC3	CRKL	Transcriptome	DLPFC	MR	CMC+GTEX	EMIC			0.205238		35460606	10.1016/j.ajhg.2022.04.004	Jiang eet all Am J Hum Genet	BRAIN
CRKL	P46109	2363	CIS	Cognition_Meta	DECODE_Specific	+,NA		0.664846	0.664846	DECODE	DECODE	1.30456	2485.19	BIP_2019_Stahl_etall	CRKL	Transcriptome	DLPFC	MR	CMC+GTEX	MendelianRandomization			0.010575		35460606	10.1016/j.ajhg.2022.04.004	Jiang eet all Am J Hum Genet	BRAIN
CRKL	P46109	2363	CIS	Cognition_Meta	DECODE_Specific	+,NA		0.664846	0.664846	DECODE	DECODE	1.30456	2485.19	BIP_2019_Stahl_etall	CRKL	Transcriptome	DLPFC	MR	CMC+GTEX	MendelianRandomization			0.00207002		35460606	10.1016/j.ajhg.2022.04.004	Jiang eet all Am J Hum Genet	BRAIN
CRKL	P46109	2363	CIS	Cognition_Meta	DECODE_Specific	+,NA		0.664846	0.664846	DECODE	DECODE	1.30456	2485.19	BIP_2019_Stahl_etall	CRKL	Transcriptome	DLPFC	MR	CMC+GTEX	MendelianRandomization			3.13682e-06		35460606	10.1016/j.ajhg.2022.04.004	Jiang eet all Am J Hum Genet	BRAIN
CRKL	P46109	2363	CIS	Cognition_Meta	DECODE_Specific	+,NA		0.664846	0.664846	DECODE	DECODE	1.30456	2485.19	BIP_2019_Stahl_etall	CRKL	Transcriptome	DLPFC	MR	CMC+GTEX	EMIC			0.794699		35460606	10.1016/j.ajhg.2022.04.004	Jiang eet all Am J Hum Genet	BRAIN
CRKL	P46109	2363	CIS	Cognition_Meta	DECODE_Specific	+,NA		0.664846	0.664846	DECODE	DECODE	1.30456	2485.19	Deepression_Wray_tall	CRKL	Transcriptome	BRAIN DLPFC	MR	PsychENCODE	TwoSampleMR	0.01	0.01	0.326		35296807	10.1038/s41380-022-01507-9	Deng et all Mol Psychiatry	BRAIN
CRKL	P46109	2363	CIS	Cognition_Meta	DECODE_Specific	+,NA		0.664846	0.664846	DECODE	DECODE	1.30456	2485.19	SCZ_PGC3	CRKL	Transcriptome	DLPFC	SMR	CMC+GTEX	SMR	0.0237874	0.0196677	0.226484		35460606	10.1016/j.ajhg.2022.04.004	Jiang eet all Am J Hum Genet	BRAIN
CRKL	P46109	2363	CIS	Cognition_Meta	DECODE_Specific	+,NA		0.664846	0.664846	DECODE	DECODE	1.30456	2485.19	SCZ_PGC3	CRKL	Transcriptome_Transcriptlvel	DLPFC	SMR	CMC+GTEX	SMR	0.0255103	0.0205254	0.213917		35460606	10.1016/j.ajhg.2022.04.004	Jiang eet all Am J Hum Genet	BRAIN
CRKL	P46109	2363	CIS	Cognition_Meta	DECODE_Specific	+,NA		0.664846	0.664846	DECODE	DECODE	1.30456	2485.19	SCZ.Clozuk.2018	CRKL	Transcriptome	BRAIN	SMR	PsychENCODE	SMR	0.0054796	0.0188299	0.771		30545856	10.1126/science.aat8127	Gandal et all science	BRAIN
CRKL	P46109	2363	CIS	Cognition_Meta	DECODE_Specific	+,NA		0.664846	0.664846	DECODE	DECODE	1.30456	2485.19	BD.PGC.ruderferCell2018	CRKL	Transcriptome	BRAIN	SMR	PsychENCODE	SMR	0.00564044	0.0285462	0.843366		30545856	10.1126/science.aat8127	Gandal et all science	BRAIN
CRKL	P46109	2363	CIS	Cognition_Meta	DECODE_Specific	+,NA		0.664846	0.664846	DECODE	DECODE	1.30456	2485.19	SCZ	CRKL	Proteiome	BLOOD	SMR	eQTLGen	SMR	-0.189772	0.0653021	0.00366013		37415601	10.3389/fgene.2023.1191264	Gedik et all Front Genet	BLOOD
CRKL	P46109	2363	CIS	Cognition_Meta	DECODE_Specific	+,NA		0.664846	0.664846	DECODE	DECODE	1.30456	2485.19	MDD	CRKL	Proteiome	BRAIN	SMR	BrainMeta	SMR	0.0095266	0.0196774	0.628287		37415601	10.3389/fgene.2023.1191264	Gedik et all Front Genet	BRAIN
CRKL	P46109	2363	CIS	Cognition_Meta	DECODE_Specific	+,NA		0.664846	0.664846	DECODE	DECODE	1.30456	2485.19	BIP	CRKL	Proteiome	BRAIN	SMR	BrainMeta	SMR	-0.0268568	0.04606	0.559838		37415601	10.3389/fgene.2023.1191264	Gedik et all Front Genet	BRAIN
CRKL	P46109	2363	CIS	Cognition_Meta	DECODE_Specific	+,NA		0.664846	0.664846	DECODE	DECODE	1.30456	2485.19	SCZ	CRKL	Proteiome	BRAIN	SMR	BrainMeta	SMR	-0.0821774	0.0382107	0.0315049		37415601	10.3389/fgene.2023.1191264	Gedik et all Front Genet	BRAIN
CRKL	P46109	2363	CIS	Cognition_Meta	DECODE_Specific	+,NA		0.664846	0.664846	DECODE	DECODE	1.30456	2485.19	MDD	CRKL	Proteiome	BLOOD	SMR	eQTLGen	SMR	-0.0282376	0.0359171	0.431757		37415601	10.3389/fgene.2023.1191264	Gedik et all Front Genet	BLOOD
CRKL	P46109	2363	CIS	Cognition_Meta	DECODE_Specific	+,NA		0.664846	0.664846	DECODE	DECODE	1.30456	2485.19	BIP	CRKL	Proteiome	BLOOD	SMR	eQTLGen	SMR	-0.0915641	0.0773142	0.23629		37415601	10.3389/fgene.2023.1191264	Gedik et all Front Genet	BLOOD
CRKL	P46109	2363	CIS	Cognition_Meta	DECODE_Specific	+,NA		0.664846	0.664846	DECODE	DECODE	1.30456	2485.19	SCZ	CRKL	Proteiome	BLOOD	SMR	deCODE	SMR	-0.0124076	0.123557	0.920011		37415601	10.3389/fgene.2023.1191264	Gedik et all Front Genet	BLOOD
CRKL	P46109	2363	CIS	Cognition_Meta	DECODE_Specific	+,NA		0.664846	0.664846	DECODE	DECODE	1.30456	2485.19	MDD	CRKL	Proteiome	BLOOD	SMR	deCODE	SMR	0.0255673	0.0981769	0.794539		37415601	10.3389/fgene.2023.1191264	Gedik et all Front Genet	BLOOD
CRKL	P46109	2363	CIS	Cognition_Meta	DECODE_Specific	+,NA		0.664846	0.664846	DECODE	DECODE	1.30456	2485.19	SCZ	CRKL	Transcriptome	BRAIN_DLPFC	TWAS	CMC	FUSION	0.286		0.775		31691811	10.1093/hmg/ddz253	Hall et al Hum Mol Genet	BRAIN
CRKL	P46109	2363	CIS	Cognition_Meta	DECODE_Specific	+,NA		0.664846	0.664846	DECODE	DECODE	1.30456	2485.19	SCZ.Clozuk.2018	CRKL	Transcriptome	BRAIN	TWAS	PsychENCODE	FUSION	-0.35331		0.724		30545856	10.1126/science.aat8127	Gandal et all science	BRAIN
CRKL	P46109	2363	CIS	Cognition_Meta	DECODE_Specific	+,NA		0.664846	0.664846	DECODE	DECODE	1.30456	2485.19	BD.PGC.ruderferCell2018	CRKL	Transcriptome	BRAIN	TWAS	PsychENCODE	FUSION	0.26167		0.793574		30545856	10.1126/science.aat8127	Gandal et all science	BRAIN
CRKL	P46109	2363	CIS	Cognition_Meta	DECODE_Specific	+,NA		0.664846	0.664846	DECODE	DECODE	1.30456	2485.19	Depression Howard et all	CRKL	Proteiome	BRAIN	PWAS	ROS/MAP	FUSION	0.0363		0.971		33846625	10.1038/s41593-021-00832-6	Wingo Nat Neurosci	BRAIN
CRKL	P46109	2363	CIS	Cognition_Meta	DECODE_Specific	+,NA		0.664846	0.664846	DECODE	DECODE	1.30456	2485.19	Schizophrenia	CRKL	Transcriptome	brain caudate nucleus	TWAS	Gtex	Fusion			0.104152		36319771	10.1038/s41593-022-01182-7	Benjamin KJM	brain caudate nucleus
CRKL	P46109	2363	TRANS	BIP_PGC3_noukb	BOTH	-,-	0.71131	0.530075	0.71131	DECODE	metap	0.994036	3610.34	SCZ_PGC3	CRKL	Transcriptome	DLPFC	MR	CMC+GTEX	MendelianRandomization			0.879649		35460606	10.1016/j.ajhg.2022.04.004	Jiang eet all Am J Hum Genet	BRAIN
CRKL	P46109	2363	TRANS	BIP_PGC3_noukb	BOTH	-,-	0.71131	0.530075	0.71131	DECODE	metap	0.994036	3610.34	SCZ_PGC3	CRKL	Transcriptome	DLPFC	MR	CMC+GTEX	MendelianRandomization			0.862259		35460606	10.1016/j.ajhg.2022.04.004	Jiang eet all Am J Hum Genet	BRAIN
CRKL	P46109	2363	TRANS	BIP_PGC3_noukb	BOTH	-,-	0.71131	0.530075	0.71131	DECODE	metap	0.994036	3610.34	SCZ_PGC3	CRKL	Transcriptome	DLPFC	MR	CMC+GTEX	MendelianRandomization			0.0334796		35460606	10.1016/j.ajhg.2022.04.004	Jiang eet all Am J Hum Genet	BRAIN
CRKL	P46109	2363	TRANS	BIP_PGC3_noukb	BOTH	-,-	0.71131	0.530075	0.71131	DECODE	metap	0.994036	3610.34	SCZ_PGC3	CRKL	Transcriptome	DLPFC	MR	CMC+GTEX	EMIC			0.205238		35460606	10.1016/j.ajhg.2022.04.004	Jiang eet all Am J Hum Genet	BRAIN
CRKL	P46109	2363	TRANS	BIP_PGC3_noukb	BOTH	-,-	0.71131	0.530075	0.71131	DECODE	metap	0.994036	3610.34	BIP_2019_Stahl_etall	CRKL	Transcriptome	DLPFC	MR	CMC+GTEX	MendelianRandomization			0.010575		35460606	10.1016/j.ajhg.2022.04.004	Jiang eet all Am J Hum Genet	BRAIN
CRKL	P46109	2363	TRANS	BIP_PGC3_noukb	BOTH	-,-	0.71131	0.530075	0.71131	DECODE	metap	0.994036	3610.34	BIP_2019_Stahl_etall	CRKL	Transcriptome	DLPFC	MR	CMC+GTEX	MendelianRandomization			0.00207002		35460606	10.1016/j.ajhg.2022.04.004	Jiang eet all Am J Hum Genet	BRAIN
CRKL	P46109	2363	TRANS	BIP_PGC3_noukb	BOTH	-,-	0.71131	0.530075	0.71131	DECODE	metap	0.994036	3610.34	BIP_2019_Stahl_etall	CRKL	Transcriptome	DLPFC	MR	CMC+GTEX	MendelianRandomization			3.13682e-06		35460606	10.1016/j.ajhg.2022.04.004	Jiang eet all Am J Hum Genet	BRAIN
CRKL	P46109	2363	TRANS	BIP_PGC3_noukb	BOTH	-,-	0.71131	0.530075	0.71131	DECODE	metap	0.994036	3610.34	BIP_2019_Stahl_etall	CRKL	Transcriptome	DLPFC	MR	CMC+GTEX	EMIC			0.794699		35460606	10.1016/j.ajhg.2022.04.004	Jiang eet all Am J Hum Genet	BRAIN
CRKL	P46109	2363	TRANS	BIP_PGC3_noukb	BOTH	-,-	0.71131	0.530075	0.71131	DECODE	metap	0.994036	3610.34	Deepression_Wray_tall	CRKL	Transcriptome	BRAIN DLPFC	MR	PsychENCODE	TwoSampleMR	0.01	0.01	0.326		35296807	10.1038/s41380-022-01507-9	Deng et all Mol Psychiatry	BRAIN
CRKL	P46109	2363	TRANS	BIP_PGC3_noukb	BOTH	-,-	0.71131	0.530075	0.71131	DECODE	metap	0.994036	3610.34	SCZ_PGC3	CRKL	Transcriptome	DLPFC	SMR	CMC+GTEX	SMR	0.0237874	0.0196677	0.226484		35460606	10.1016/j.ajhg.2022.04.004	Jiang eet all Am J Hum Genet	BRAIN
CRKL	P46109	2363	TRANS	BIP_PGC3_noukb	BOTH	-,-	0.71131	0.530075	0.71131	DECODE	metap	0.994036	3610.34	SCZ_PGC3	CRKL	Transcriptome_Transcriptlvel	DLPFC	SMR	CMC+GTEX	SMR	0.0255103	0.0205254	0.213917		35460606	10.1016/j.ajhg.2022.04.004	Jiang eet all Am J Hum Genet	BRAIN
CRKL	P46109	2363	TRANS	BIP_PGC3_noukb	BOTH	-,-	0.71131	0.530075	0.71131	DECODE	metap	0.994036	3610.34	SCZ.Clozuk.2018	CRKL	Transcriptome	BRAIN	SMR	PsychENCODE	SMR	0.0054796	0.0188299	0.771		30545856	10.1126/science.aat8127	Gandal et all science	BRAIN
CRKL	P46109	2363	TRANS	BIP_PGC3_noukb	BOTH	-,-	0.71131	0.530075	0.71131	DECODE	metap	0.994036	3610.34	BD.PGC.ruderferCell2018	CRKL	Transcriptome	BRAIN	SMR	PsychENCODE	SMR	0.00564044	0.0285462	0.843366		30545856	10.1126/science.aat8127	Gandal et all science	BRAIN
CRKL	P46109	2363	TRANS	BIP_PGC3_noukb	BOTH	-,-	0.71131	0.530075	0.71131	DECODE	metap	0.994036	3610.34	SCZ	CRKL	Proteiome	BLOOD	SMR	eQTLGen	SMR	-0.189772	0.0653021	0.00366013		37415601	10.3389/fgene.2023.1191264	Gedik et all Front Genet	BLOOD
CRKL	P46109	2363	TRANS	BIP_PGC3_noukb	BOTH	-,-	0.71131	0.530075	0.71131	DECODE	metap	0.994036	3610.34	MDD	CRKL	Proteiome	BRAIN	SMR	BrainMeta	SMR	0.0095266	0.0196774	0.628287		37415601	10.3389/fgene.2023.1191264	Gedik et all Front Genet	BRAIN
CRKL	P46109	2363	TRANS	BIP_PGC3_noukb	BOTH	-,-	0.71131	0.530075	0.71131	DECODE	metap	0.994036	3610.34	BIP	CRKL	Proteiome	BRAIN	SMR	BrainMeta	SMR	-0.0268568	0.04606	0.559838		37415601	10.3389/fgene.2023.1191264	Gedik et all Front Genet	BRAIN
CRKL	P46109	2363	TRANS	BIP_PGC3_noukb	BOTH	-,-	0.71131	0.530075	0.71131	DECODE	metap	0.994036	3610.34	SCZ	CRKL	Proteiome	BRAIN	SMR	BrainMeta	SMR	-0.0821774	0.0382107	0.0315049		37415601	10.3389/fgene.2023.1191264	Gedik et all Front Genet	BRAIN
CRKL	P46109	2363	TRANS	BIP_PGC3_noukb	BOTH	-,-	0.71131	0.530075	0.71131	DECODE	metap	0.994036	3610.34	MDD	CRKL	Proteiome	BLOOD	SMR	eQTLGen	SMR	-0.0282376	0.0359171	0.431757		37415601	10.3389/fgene.2023.1191264	Gedik et all Front Genet	BLOOD
CRKL	P46109	2363	TRANS	BIP_PGC3_noukb	BOTH	-,-	0.71131	0.530075	0.71131	DECODE	metap	0.994036	3610.34	BIP	CRKL	Proteiome	BLOOD	SMR	eQTLGen	SMR	-0.0915641	0.0773142	0.23629		37415601	10.3389/fgene.2023.1191264	Gedik et all Front Genet	BLOOD
CRKL	P46109	2363	TRANS	BIP_PGC3_noukb	BOTH	-,-	0.71131	0.530075	0.71131	DECODE	metap	0.994036	3610.34	SCZ	CRKL	Proteiome	BLOOD	SMR	deCODE	SMR	-0.0124076	0.123557	0.920011		37415601	10.3389/fgene.2023.1191264	Gedik et all Front Genet	BLOOD
CRKL	P46109	2363	TRANS	BIP_PGC3_noukb	BOTH	-,-	0.71131	0.530075	0.71131	DECODE	metap	0.994036	3610.34	MDD	CRKL	Proteiome	BLOOD	SMR	deCODE	SMR	0.0255673	0.0981769	0.794539		37415601	10.3389/fgene.2023.1191264	Gedik et all Front Genet	BLOOD
CRKL	P46109	2363	TRANS	BIP_PGC3_noukb	BOTH	-,-	0.71131	0.530075	0.71131	DECODE	metap	0.994036	3610.34	SCZ	CRKL	Transcriptome	BRAIN_DLPFC	TWAS	CMC	FUSION	0.286		0.775		31691811	10.1093/hmg/ddz253	Hall et al Hum Mol Genet	BRAIN
CRKL	P46109	2363	TRANS	BIP_PGC3_noukb	BOTH	-,-	0.71131	0.530075	0.71131	DECODE	metap	0.994036	3610.34	SCZ.Clozuk.2018	CRKL	Transcriptome	BRAIN	TWAS	PsychENCODE	FUSION	-0.35331		0.724		30545856	10.1126/science.aat8127	Gandal et all science	BRAIN
CRKL	P46109	2363	TRANS	BIP_PGC3_noukb	BOTH	-,-	0.71131	0.530075	0.71131	DECODE	metap	0.994036	3610.34	BD.PGC.ruderferCell2018	CRKL	Transcriptome	BRAIN	TWAS	PsychENCODE	FUSION	0.26167		0.793574		30545856	10.1126/science.aat8127	Gandal et all science	BRAIN
CRKL	P46109	2363	TRANS	BIP_PGC3_noukb	BOTH	-,-	0.71131	0.530075	0.71131	DECODE	metap	0.994036	3610.34	Depression Howard et all	CRKL	Proteiome	BRAIN	PWAS	ROS/MAP	FUSION	0.0363		0.971		33846625	10.1038/s41593-021-00832-6	Wingo Nat Neurosci	BRAIN
CRKL	P46109	2363	TRANS	BIP_PGC3_noukb	BOTH	-,-	0.71131	0.530075	0.71131	DECODE	metap	0.994036	3610.34	Schizophrenia	CRKL	Transcriptome	brain caudate nucleus	TWAS	Gtex	Fusion			0.104152		36319771	10.1038/s41593-022-01182-7	Benjamin KJM	brain caudate nucleus
CRKL	P46109	2363	TRANS	Cognition_Meta	BOTH	-,-	0.126666	0.0740953	0.37243	UKBB_PPP	DECODE	0.447794	504.663	SCZ_PGC3	CRKL	Transcriptome	DLPFC	MR	CMC+GTEX	MendelianRandomization			0.879649		35460606	10.1016/j.ajhg.2022.04.004	Jiang eet all Am J Hum Genet	BRAIN
CRKL	P46109	2363	TRANS	Cognition_Meta	BOTH	-,-	0.126666	0.0740953	0.37243	UKBB_PPP	DECODE	0.447794	504.663	SCZ_PGC3	CRKL	Transcriptome	DLPFC	MR	CMC+GTEX	MendelianRandomization			0.862259		35460606	10.1016/j.ajhg.2022.04.004	Jiang eet all Am J Hum Genet	BRAIN
CRKL	P46109	2363	TRANS	Cognition_Meta	BOTH	-,-	0.126666	0.0740953	0.37243	UKBB_PPP	DECODE	0.447794	504.663	SCZ_PGC3	CRKL	Transcriptome	DLPFC	MR	CMC+GTEX	MendelianRandomization			0.0334796		35460606	10.1016/j.ajhg.2022.04.004	Jiang eet all Am J Hum Genet	BRAIN
CRKL	P46109	2363	TRANS	Cognition_Meta	BOTH	-,-	0.126666	0.0740953	0.37243	UKBB_PPP	DECODE	0.447794	504.663	SCZ_PGC3	CRKL	Transcriptome	DLPFC	MR	CMC+GTEX	EMIC			0.205238		35460606	10.1016/j.ajhg.2022.04.004	Jiang eet all Am J Hum Genet	BRAIN
CRKL	P46109	2363	TRANS	Cognition_Meta	BOTH	-,-	0.126666	0.0740953	0.37243	UKBB_PPP	DECODE	0.447794	504.663	BIP_2019_Stahl_etall	CRKL	Transcriptome	DLPFC	MR	CMC+GTEX	MendelianRandomization			0.010575		35460606	10.1016/j.ajhg.2022.04.004	Jiang eet all Am J Hum Genet	BRAIN
CRKL	P46109	2363	TRANS	Cognition_Meta	BOTH	-,-	0.126666	0.0740953	0.37243	UKBB_PPP	DECODE	0.447794	504.663	BIP_2019_Stahl_etall	CRKL	Transcriptome	DLPFC	MR	CMC+GTEX	MendelianRandomization			0.00207002		35460606	10.1016/j.ajhg.2022.04.004	Jiang eet all Am J Hum Genet	BRAIN
CRKL	P46109	2363	TRANS	Cognition_Meta	BOTH	-,-	0.126666	0.0740953	0.37243	UKBB_PPP	DECODE	0.447794	504.663	BIP_2019_Stahl_etall	CRKL	Transcriptome	DLPFC	MR	CMC+GTEX	MendelianRandomization			3.13682e-06		35460606	10.1016/j.ajhg.2022.04.004	Jiang eet all Am J Hum Genet	BRAIN
CRKL	P46109	2363	TRANS	Cognition_Meta	BOTH	-,-	0.126666	0.0740953	0.37243	UKBB_PPP	DECODE	0.447794	504.663	BIP_2019_Stahl_etall	CRKL	Transcriptome	DLPFC	MR	CMC+GTEX	EMIC			0.794699		35460606	10.1016/j.ajhg.2022.04.004	Jiang eet all Am J Hum Genet	BRAIN
CRKL	P46109	2363	TRANS	Cognition_Meta	BOTH	-,-	0.126666	0.0740953	0.37243	UKBB_PPP	DECODE	0.447794	504.663	Deepression_Wray_tall	CRKL	Transcriptome	BRAIN DLPFC	MR	PsychENCODE	TwoSampleMR	0.01	0.01	0.326		35296807	10.1038/s41380-022-01507-9	Deng et all Mol Psychiatry	BRAIN
CRKL	P46109	2363	TRANS	Cognition_Meta	BOTH	-,-	0.126666	0.0740953	0.37243	UKBB_PPP	DECODE	0.447794	504.663	SCZ_PGC3	CRKL	Transcriptome	DLPFC	SMR	CMC+GTEX	SMR	0.0237874	0.0196677	0.226484		35460606	10.1016/j.ajhg.2022.04.004	Jiang eet all Am J Hum Genet	BRAIN
CRKL	P46109	2363	TRANS	Cognition_Meta	BOTH	-,-	0.126666	0.0740953	0.37243	UKBB_PPP	DECODE	0.447794	504.663	SCZ_PGC3	CRKL	Transcriptome_Transcriptlvel	DLPFC	SMR	CMC+GTEX	SMR	0.0255103	0.0205254	0.213917		35460606	10.1016/j.ajhg.2022.04.004	Jiang eet all Am J Hum Genet	BRAIN
CRKL	P46109	2363	TRANS	Cognition_Meta	BOTH	-,-	0.126666	0.0740953	0.37243	UKBB_PPP	DECODE	0.447794	504.663	SCZ.Clozuk.2018	CRKL	Transcriptome	BRAIN	SMR	PsychENCODE	SMR	0.0054796	0.0188299	0.771		30545856	10.1126/science.aat8127	Gandal et all science	BRAIN
CRKL	P46109	2363	TRANS	Cognition_Meta	BOTH	-,-	0.126666	0.0740953	0.37243	UKBB_PPP	DECODE	0.447794	504.663	BD.PGC.ruderferCell2018	CRKL	Transcriptome	BRAIN	SMR	PsychENCODE	SMR	0.00564044	0.0285462	0.843366		30545856	10.1126/science.aat8127	Gandal et all science	BRAIN
CRKL	P46109	2363	TRANS	Cognition_Meta	BOTH	-,-	0.126666	0.0740953	0.37243	UKBB_PPP	DECODE	0.447794	504.663	SCZ	CRKL	Proteiome	BLOOD	SMR	eQTLGen	SMR	-0.189772	0.0653021	0.00366013		37415601	10.3389/fgene.2023.1191264	Gedik et all Front Genet	BLOOD
CRKL	P46109	2363	TRANS	Cognition_Meta	BOTH	-,-	0.126666	0.0740953	0.37243	UKBB_PPP	DECODE	0.447794	504.663	MDD	CRKL	Proteiome	BRAIN	SMR	BrainMeta	SMR	0.0095266	0.0196774	0.628287		37415601	10.3389/fgene.2023.1191264	Gedik et all Front Genet	BRAIN
CRKL	P46109	2363	TRANS	Cognition_Meta	BOTH	-,-	0.126666	0.0740953	0.37243	UKBB_PPP	DECODE	0.447794	504.663	BIP	CRKL	Proteiome	BRAIN	SMR	BrainMeta	SMR	-0.0268568	0.04606	0.559838		37415601	10.3389/fgene.2023.1191264	Gedik et all Front Genet	BRAIN
CRKL	P46109	2363	TRANS	Cognition_Meta	BOTH	-,-	0.126666	0.0740953	0.37243	UKBB_PPP	DECODE	0.447794	504.663	SCZ	CRKL	Proteiome	BRAIN	SMR	BrainMeta	SMR	-0.0821774	0.0382107	0.0315049		37415601	10.3389/fgene.2023.1191264	Gedik et all Front Genet	BRAIN
CRKL	P46109	2363	TRANS	Cognition_Meta	BOTH	-,-	0.126666	0.0740953	0.37243	UKBB_PPP	DECODE	0.447794	504.663	MDD	CRKL	Proteiome	BLOOD	SMR	eQTLGen	SMR	-0.0282376	0.0359171	0.431757		37415601	10.3389/fgene.2023.1191264	Gedik et all Front Genet	BLOOD
CRKL	P46109	2363	TRANS	Cognition_Meta	BOTH	-,-	0.126666	0.0740953	0.37243	UKBB_PPP	DECODE	0.447794	504.663	BIP	CRKL	Proteiome	BLOOD	SMR	eQTLGen	SMR	-0.0915641	0.0773142	0.23629		37415601	10.3389/fgene.2023.1191264	Gedik et all Front Genet	BLOOD
CRKL	P46109	2363	TRANS	Cognition_Meta	BOTH	-,-	0.126666	0.0740953	0.37243	UKBB_PPP	DECODE	0.447794	504.663	SCZ	CRKL	Proteiome	BLOOD	SMR	deCODE	SMR	-0.0124076	0.123557	0.920011		37415601	10.3389/fgene.2023.1191264	Gedik et all Front Genet	BLOOD
CRKL	P46109	2363	TRANS	Cognition_Meta	BOTH	-,-	0.126666	0.0740953	0.37243	UKBB_PPP	DECODE	0.447794	504.663	MDD	CRKL	Proteiome	BLOOD	SMR	deCODE	SMR	0.0255673	0.0981769	0.794539		37415601	10.3389/fgene.2023.1191264	Gedik et all Front Genet	BLOOD
CRKL	P46109	2363	TRANS	Cognition_Meta	BOTH	-,-	0.126666	0.0740953	0.37243	UKBB_PPP	DECODE	0.447794	504.663	SCZ	CRKL	Transcriptome	BRAIN_DLPFC	TWAS	CMC	FUSION	0.286		0.775		31691811	10.1093/hmg/ddz253	Hall et al Hum Mol Genet	BRAIN
CRKL	P46109	2363	TRANS	Cognition_Meta	BOTH	-,-	0.126666	0.0740953	0.37243	UKBB_PPP	DECODE	0.447794	504.663	SCZ.Clozuk.2018	CRKL	Transcriptome	BRAIN	TWAS	PsychENCODE	FUSION	-0.35331		0.724		30545856	10.1126/science.aat8127	Gandal et all science	BRAIN
CRKL	P46109	2363	TRANS	Cognition_Meta	BOTH	-,-	0.126666	0.0740953	0.37243	UKBB_PPP	DECODE	0.447794	504.663	BD.PGC.ruderferCell2018	CRKL	Transcriptome	BRAIN	TWAS	PsychENCODE	FUSION	0.26167		0.793574		30545856	10.1126/science.aat8127	Gandal et all science	BRAIN
CRKL	P46109	2363	TRANS	Cognition_Meta	BOTH	-,-	0.126666	0.0740953	0.37243	UKBB_PPP	DECODE	0.447794	504.663	Depression Howard et all	CRKL	Proteiome	BRAIN	PWAS	ROS/MAP	FUSION	0.0363		0.971		33846625	10.1038/s41593-021-00832-6	Wingo Nat Neurosci	BRAIN
CRKL	P46109	2363	TRANS	Cognition_Meta	BOTH	-,-	0.126666	0.0740953	0.37243	UKBB_PPP	DECODE	0.447794	504.663	Schizophrenia	CRKL	Transcriptome	brain caudate nucleus	TWAS	Gtex	Fusion			0.104152		36319771	10.1038/s41593-022-01182-7	Benjamin KJM	brain caudate nucleus
CRKL	P46109	2363	TRANS	PGC3_SCZ_NoUKB	BOTH	-,-	0.622661	0.291788	0.923083	DECODE	UKBB_PPP	0.744334	1987.37	SCZ_PGC3	CRKL	Transcriptome	DLPFC	MR	CMC+GTEX	MendelianRandomization			0.879649		35460606	10.1016/j.ajhg.2022.04.004	Jiang eet all Am J Hum Genet	BRAIN
CRKL	P46109	2363	TRANS	PGC3_SCZ_NoUKB	BOTH	-,-	0.622661	0.291788	0.923083	DECODE	UKBB_PPP	0.744334	1987.37	SCZ_PGC3	CRKL	Transcriptome	DLPFC	MR	CMC+GTEX	MendelianRandomization			0.862259		35460606	10.1016/j.ajhg.2022.04.004	Jiang eet all Am J Hum Genet	BRAIN
CRKL	P46109	2363	TRANS	PGC3_SCZ_NoUKB	BOTH	-,-	0.622661	0.291788	0.923083	DECODE	UKBB_PPP	0.744334	1987.37	SCZ_PGC3	CRKL	Transcriptome	DLPFC	MR	CMC+GTEX	MendelianRandomization			0.0334796		35460606	10.1016/j.ajhg.2022.04.004	Jiang eet all Am J Hum Genet	BRAIN
CRKL	P46109	2363	TRANS	PGC3_SCZ_NoUKB	BOTH	-,-	0.622661	0.291788	0.923083	DECODE	UKBB_PPP	0.744334	1987.37	SCZ_PGC3	CRKL	Transcriptome	DLPFC	MR	CMC+GTEX	EMIC			0.205238		35460606	10.1016/j.ajhg.2022.04.004	Jiang eet all Am J Hum Genet	BRAIN
CRKL	P46109	2363	TRANS	PGC3_SCZ_NoUKB	BOTH	-,-	0.622661	0.291788	0.923083	DECODE	UKBB_PPP	0.744334	1987.37	BIP_2019_Stahl_etall	CRKL	Transcriptome	DLPFC	MR	CMC+GTEX	MendelianRandomization			0.010575		35460606	10.1016/j.ajhg.2022.04.004	Jiang eet all Am J Hum Genet	BRAIN
CRKL	P46109	2363	TRANS	PGC3_SCZ_NoUKB	BOTH	-,-	0.622661	0.291788	0.923083	DECODE	UKBB_PPP	0.744334	1987.37	BIP_2019_Stahl_etall	CRKL	Transcriptome	DLPFC	MR	CMC+GTEX	MendelianRandomization			0.00207002		35460606	10.1016/j.ajhg.2022.04.004	Jiang eet all Am J Hum Genet	BRAIN
CRKL	P46109	2363	TRANS	PGC3_SCZ_NoUKB	BOTH	-,-	0.622661	0.291788	0.923083	DECODE	UKBB_PPP	0.744334	1987.37	BIP_2019_Stahl_etall	CRKL	Transcriptome	DLPFC	MR	CMC+GTEX	MendelianRandomization			3.13682e-06		35460606	10.1016/j.ajhg.2022.04.004	Jiang eet all Am J Hum Genet	BRAIN
CRKL	P46109	2363	TRANS	PGC3_SCZ_NoUKB	BOTH	-,-	0.622661	0.291788	0.923083	DECODE	UKBB_PPP	0.744334	1987.37	BIP_2019_Stahl_etall	CRKL	Transcriptome	DLPFC	MR	CMC+GTEX	EMIC			0.794699		35460606	10.1016/j.ajhg.2022.04.004	Jiang eet all Am J Hum Genet	BRAIN
CRKL	P46109	2363	TRANS	PGC3_SCZ_NoUKB	BOTH	-,-	0.622661	0.291788	0.923083	DECODE	UKBB_PPP	0.744334	1987.37	Deepression_Wray_tall	CRKL	Transcriptome	BRAIN DLPFC	MR	PsychENCODE	TwoSampleMR	0.01	0.01	0.326		35296807	10.1038/s41380-022-01507-9	Deng et all Mol Psychiatry	BRAIN
CRKL	P46109	2363	TRANS	PGC3_SCZ_NoUKB	BOTH	-,-	0.622661	0.291788	0.923083	DECODE	UKBB_PPP	0.744334	1987.37	SCZ_PGC3	CRKL	Transcriptome	DLPFC	SMR	CMC+GTEX	SMR	0.0237874	0.0196677	0.226484		35460606	10.1016/j.ajhg.2022.04.004	Jiang eet all Am J Hum Genet	BRAIN
CRKL	P46109	2363	TRANS	PGC3_SCZ_NoUKB	BOTH	-,-	0.622661	0.291788	0.923083	DECODE	UKBB_PPP	0.744334	1987.37	SCZ_PGC3	CRKL	Transcriptome_Transcriptlvel	DLPFC	SMR	CMC+GTEX	SMR	0.0255103	0.0205254	0.213917		35460606	10.1016/j.ajhg.2022.04.004	Jiang eet all Am J Hum Genet	BRAIN
CRKL	P46109	2363	TRANS	PGC3_SCZ_NoUKB	BOTH	-,-	0.622661	0.291788	0.923083	DECODE	UKBB_PPP	0.744334	1987.37	SCZ.Clozuk.2018	CRKL	Transcriptome	BRAIN	SMR	PsychENCODE	SMR	0.0054796	0.0188299	0.771		30545856	10.1126/science.aat8127	Gandal et all science	BRAIN
CRKL	P46109	2363	TRANS	PGC3_SCZ_NoUKB	BOTH	-,-	0.622661	0.291788	0.923083	DECODE	UKBB_PPP	0.744334	1987.37	BD.PGC.ruderferCell2018	CRKL	Transcriptome	BRAIN	SMR	PsychENCODE	SMR	0.00564044	0.0285462	0.843366		30545856	10.1126/science.aat8127	Gandal et all science	BRAIN
CRKL	P46109	2363	TRANS	PGC3_SCZ_NoUKB	BOTH	-,-	0.622661	0.291788	0.923083	DECODE	UKBB_PPP	0.744334	1987.37	SCZ	CRKL	Proteiome	BLOOD	SMR	eQTLGen	SMR	-0.189772	0.0653021	0.00366013		37415601	10.3389/fgene.2023.1191264	Gedik et all Front Genet	BLOOD
CRKL	P46109	2363	TRANS	PGC3_SCZ_NoUKB	BOTH	-,-	0.622661	0.291788	0.923083	DECODE	UKBB_PPP	0.744334	1987.37	MDD	CRKL	Proteiome	BRAIN	SMR	BrainMeta	SMR	0.0095266	0.0196774	0.628287		37415601	10.3389/fgene.2023.1191264	Gedik et all Front Genet	BRAIN
CRKL	P46109	2363	TRANS	PGC3_SCZ_NoUKB	BOTH	-,-	0.622661	0.291788	0.923083	DECODE	UKBB_PPP	0.744334	1987.37	BIP	CRKL	Proteiome	BRAIN	SMR	BrainMeta	SMR	-0.0268568	0.04606	0.559838		37415601	10.3389/fgene.2023.1191264	Gedik et all Front Genet	BRAIN
CRKL	P46109	2363	TRANS	PGC3_SCZ_NoUKB	BOTH	-,-	0.622661	0.291788	0.923083	DECODE	UKBB_PPP	0.744334	1987.37	SCZ	CRKL	Proteiome	BRAIN	SMR	BrainMeta	SMR	-0.0821774	0.0382107	0.0315049		37415601	10.3389/fgene.2023.1191264	Gedik et all Front Genet	BRAIN
CRKL	P46109	2363	TRANS	PGC3_SCZ_NoUKB	BOTH	-,-	0.622661	0.291788	0.923083	DECODE	UKBB_PPP	0.744334	1987.37	MDD	CRKL	Proteiome	BLOOD	SMR	eQTLGen	SMR	-0.0282376	0.0359171	0.431757		37415601	10.3389/fgene.2023.1191264	Gedik et all Front Genet	BLOOD
CRKL	P46109	2363	TRANS	PGC3_SCZ_NoUKB	BOTH	-,-	0.622661	0.291788	0.923083	DECODE	UKBB_PPP	0.744334	1987.37	BIP	CRKL	Proteiome	BLOOD	SMR	eQTLGen	SMR	-0.0915641	0.0773142	0.23629		37415601	10.3389/fgene.2023.1191264	Gedik et all Front Genet	BLOOD
CRKL	P46109	2363	TRANS	PGC3_SCZ_NoUKB	BOTH	-,-	0.622661	0.291788	0.923083	DECODE	UKBB_PPP	0.744334	1987.37	SCZ	CRKL	Proteiome	BLOOD	SMR	deCODE	SMR	-0.0124076	0.123557	0.920011		37415601	10.3389/fgene.2023.1191264	Gedik et all Front Genet	BLOOD
CRKL	P46109	2363	TRANS	PGC3_SCZ_NoUKB	BOTH	-,-	0.622661	0.291788	0.923083	DECODE	UKBB_PPP	0.744334	1987.37	MDD	CRKL	Proteiome	BLOOD	SMR	deCODE	SMR	0.0255673	0.0981769	0.794539		37415601	10.3389/fgene.2023.1191264	Gedik et all Front Genet	BLOOD
CRKL	P46109	2363	TRANS	PGC3_SCZ_NoUKB	BOTH	-,-	0.622661	0.291788	0.923083	DECODE	UKBB_PPP	0.744334	1987.37	SCZ	CRKL	Transcriptome	BRAIN_DLPFC	TWAS	CMC	FUSION	0.286		0.775		31691811	10.1093/hmg/ddz253	Hall et al Hum Mol Genet	BRAIN
CRKL	P46109	2363	TRANS	PGC3_SCZ_NoUKB	BOTH	-,-	0.622661	0.291788	0.923083	DECODE	UKBB_PPP	0.744334	1987.37	SCZ.Clozuk.2018	CRKL	Transcriptome	BRAIN	TWAS	PsychENCODE	FUSION	-0.35331		0.724		30545856	10.1126/science.aat8127	Gandal et all science	BRAIN
CRKL	P46109	2363	TRANS	PGC3_SCZ_NoUKB	BOTH	-,-	0.622661	0.291788	0.923083	DECODE	UKBB_PPP	0.744334	1987.37	BD.PGC.ruderferCell2018	CRKL	Transcriptome	BRAIN	TWAS	PsychENCODE	FUSION	0.26167		0.793574		30545856	10.1126/science.aat8127	Gandal et all science	BRAIN
CRKL	P46109	2363	TRANS	PGC3_SCZ_NoUKB	BOTH	-,-	0.622661	0.291788	0.923083	DECODE	UKBB_PPP	0.744334	1987.37	Depression Howard et all	CRKL	Proteiome	BRAIN	PWAS	ROS/MAP	FUSION	0.0363		0.971		33846625	10.1038/s41593-021-00832-6	Wingo Nat Neurosci	BRAIN
CRKL	P46109	2363	TRANS	PGC3_SCZ_NoUKB	BOTH	-,-	0.622661	0.291788	0.923083	DECODE	UKBB_PPP	0.744334	1987.37	Schizophrenia	CRKL	Transcriptome	brain caudate nucleus	TWAS	Gtex	Fusion			0.104152		36319771	10.1038/s41593-022-01182-7	Benjamin KJM	brain caudate nucleus
CRLF1	O75462	2364	CIS	Depression_iPSYCH_2023	DECODE_Specific	-,NA		0.0770566	0.0770566	DECODE	DECODE	0.707709	288.037	Bipolar disorder	CRLF1	Proteome	PLASMA	MR	AGES	TwoSampleMR	-0.0125997	0.0409091	0.758089		36280454	https://doi.org/10.1016/j.biopsych.2022.08.015	Lu et al Biol Psychiatry	BLOOD
CRLF1	O75462	2364	CIS	Depression_iPSYCH_2023	DECODE_Specific	-,NA		0.0770566	0.0770566	DECODE	DECODE	0.707709	288.037	Bipolar disorder	CRLF1	Proteome	PLASMA	MR	FENLAND	TwoSampleMR	-0.0147394	0.0453488	0.745164		36280454	https://doi.org/10.1016/j.biopsych.2022.08.015	Lu et al Biol Psychiatry	BLOOD
CRLF1	O75462	2364	CIS	Depression_iPSYCH_2023	DECODE_Specific	-,NA		0.0770566	0.0770566	DECODE	DECODE	0.707709	288.037	Major depressive disorder	CRLF1	Proteome	PLASMA	MR	AGES	TwoSampleMR	-0.0318182	0.0188811	0.0919529		36280454	https://doi.org/10.1016/j.biopsych.2022.08.015	Lu et al Biol Psychiatry	BLOOD
CRLF1	O75462	2364	CIS	Depression_iPSYCH_2023	DECODE_Specific	-,NA		0.0770566	0.0770566	DECODE	DECODE	0.707709	288.037	Major depressive disorder	CRLF1	Proteome	PLASMA	MR	FENLAND	TwoSampleMR	-0.0379845	0.0209302	0.0695524		36280454	https://doi.org/10.1016/j.biopsych.2022.08.015	Lu et al Biol Psychiatry	BLOOD
CRLF1	O75462	2364	CIS	Depression_iPSYCH_2023	DECODE_Specific	-,NA		0.0770566	0.0770566	DECODE	DECODE	0.707709	288.037	Schizophrenia	CRLF1	Proteome	PLASMA	MR	AGES	TwoSampleMR	-0.0195953	0.0321678	0.542419		36280454	https://doi.org/10.1016/j.biopsych.2022.08.015	Lu et al Biol Psychiatry	BLOOD
CRLF1	O75462	2364	CIS	Depression_iPSYCH_2023	DECODE_Specific	-,NA		0.0770566	0.0770566	DECODE	DECODE	0.707709	288.037	Schizophrenia	CRLF1	Proteome	PLASMA	MR	FENLAND	TwoSampleMR	-0.0209125	0.0356589	0.557567		36280454	https://doi.org/10.1016/j.biopsych.2022.08.015	Lu et al Biol Psychiatry	BLOOD
CRLF1	O75462	2364	CIS	Depression_iPSYCH_2023	DECODE_Specific	-,NA		0.0770566	0.0770566	DECODE	DECODE	0.707709	288.037	SCZ_PGC3	CRLF1	Transcriptome	DLPFC	MR	CMC+GTEX	MendelianRandomization			1.47949e-11		35460606	10.1016/j.ajhg.2022.04.004	Jiang eet all Am J Hum Genet	BRAIN
CRLF1	O75462	2364	CIS	Depression_iPSYCH_2023	DECODE_Specific	-,NA		0.0770566	0.0770566	DECODE	DECODE	0.707709	288.037	SCZ_PGC3	CRLF1	Transcriptome	DLPFC	MR	CMC+GTEX	MendelianRandomization			3.4524e-11		35460606	10.1016/j.ajhg.2022.04.004	Jiang eet all Am J Hum Genet	BRAIN
CRLF1	O75462	2364	CIS	Depression_iPSYCH_2023	DECODE_Specific	-,NA		0.0770566	0.0770566	DECODE	DECODE	0.707709	288.037	SCZ_PGC3	CRLF1	Transcriptome	DLPFC	MR	CMC+GTEX	MendelianRandomization			0.959408		35460606	10.1016/j.ajhg.2022.04.004	Jiang eet all Am J Hum Genet	BRAIN
CRLF1	O75462	2364	CIS	Depression_iPSYCH_2023	DECODE_Specific	-,NA		0.0770566	0.0770566	DECODE	DECODE	0.707709	288.037	SCZ_PGC3	CRLF1	Transcriptome	DLPFC	MR	CMC+GTEX	EMIC			0.0589611		35460606	10.1016/j.ajhg.2022.04.004	Jiang eet all Am J Hum Genet	BRAIN
CRLF1	O75462	2364	CIS	Depression_iPSYCH_2023	DECODE_Specific	-,NA		0.0770566	0.0770566	DECODE	DECODE	0.707709	288.037	BIP_2019_Stahl_etall	CRLF1	Transcriptome	DLPFC	MR	CMC+GTEX	MendelianRandomization			0.359956		35460606	10.1016/j.ajhg.2022.04.004	Jiang eet all Am J Hum Genet	BRAIN
CRLF1	O75462	2364	CIS	Depression_iPSYCH_2023	DECODE_Specific	-,NA		0.0770566	0.0770566	DECODE	DECODE	0.707709	288.037	BIP_2019_Stahl_etall	CRLF1	Transcriptome	DLPFC	MR	CMC+GTEX	MendelianRandomization			0.351969		35460606	10.1016/j.ajhg.2022.04.004	Jiang eet all Am J Hum Genet	BRAIN
CRLF1	O75462	2364	CIS	Depression_iPSYCH_2023	DECODE_Specific	-,NA		0.0770566	0.0770566	DECODE	DECODE	0.707709	288.037	BIP_2019_Stahl_etall	CRLF1	Transcriptome	DLPFC	MR	CMC+GTEX	MendelianRandomization			0.470928		35460606	10.1016/j.ajhg.2022.04.004	Jiang eet all Am J Hum Genet	BRAIN
CRLF1	O75462	2364	CIS	Depression_iPSYCH_2023	DECODE_Specific	-,NA		0.0770566	0.0770566	DECODE	DECODE	0.707709	288.037	BIP_2019_Stahl_etall	CRLF1	Transcriptome	DLPFC	MR	CMC+GTEX	EMIC			0.0786299		35460606	10.1016/j.ajhg.2022.04.004	Jiang eet all Am J Hum Genet	BRAIN
CRLF1	O75462	2364	CIS	Depression_iPSYCH_2023	DECODE_Specific	-,NA		0.0770566	0.0770566	DECODE	DECODE	0.707709	288.037	Deepression_Wray_tall	CRLF1	Proteiome	BLOOD	MR	AGES	TwoSampleMR	-0.03	0.02	0.092		35296807	10.1038/s41380-022-01507-9	Deng et all Mol Psychiatry	BLOOD
CRLF1	O75462	2364	CIS	Depression_iPSYCH_2023	DECODE_Specific	-,NA		0.0770566	0.0770566	DECODE	DECODE	0.707709	288.037	SCZ_PGC3	CRLF1	Transcriptome	DLPFC	SMR	CMC+GTEX	SMR	0.0436472	0.0237849	0.0664936		35460606	10.1016/j.ajhg.2022.04.004	Jiang eet all Am J Hum Genet	BRAIN
CRLF1	O75462	2364	CIS	Depression_iPSYCH_2023	DECODE_Specific	-,NA		0.0770566	0.0770566	DECODE	DECODE	0.707709	288.037	SCZ_PGC3	CRLF1	Transcriptome_Transcriptlvel	DLPFC	SMR	CMC+GTEX	SMR	0.0489943	0.0269845	0.0694248		35460606	10.1016/j.ajhg.2022.04.004	Jiang eet all Am J Hum Genet	BRAIN
CRLF1	O75462	2364	CIS	Depression_iPSYCH_2023	DECODE_Specific	-,NA		0.0770566	0.0770566	DECODE	DECODE	0.707709	288.037	SCZ_PGC3	CRLF1	Transcriptome_Transcriptlvel	DLPFC	SMR	CMC+GTEX	SMR	0.04562	0.0364381	0.210575		35460606	10.1016/j.ajhg.2022.04.004	Jiang eet all Am J Hum Genet	BRAIN
CRLF1	O75462	2364	CIS	Depression_iPSYCH_2023	DECODE_Specific	-,NA		0.0770566	0.0770566	DECODE	DECODE	0.707709	288.037	SCZ_PGC3	CRLF1	Transcriptome_Transcriptlvel	DLPFC	SMR	CMC+GTEX	SMR	0.0358679	0.0338176	0.288858		35460606	10.1016/j.ajhg.2022.04.004	Jiang eet all Am J Hum Genet	BRAIN
CRLF1	O75462	2364	CIS	Depression_iPSYCH_2023	DECODE_Specific	-,NA		0.0770566	0.0770566	DECODE	DECODE	0.707709	288.037	SCZ.Clozuk.2018	CRLF1	Transcriptome	BRAIN	SMR	PsychENCODE	SMR	0.0271407	0.0286907	0.344		30545856	10.1126/science.aat8127	Gandal et all science	BRAIN
CRLF1	O75462	2364	CIS	Depression_iPSYCH_2023	DECODE_Specific	-,NA		0.0770566	0.0770566	DECODE	DECODE	0.707709	288.037	BD.PGC.ruderferCell2018	CRLF1	Transcriptome	BRAIN	SMR	PsychENCODE	SMR	0.117281	0.0454774	0.00991209		30545856	10.1126/science.aat8127	Gandal et all science	BRAIN
CRLF1	O75462	2364	CIS	Depression_iPSYCH_2023	DECODE_Specific	-,NA		0.0770566	0.0770566	DECODE	DECODE	0.707709	288.037	MDD	CRLF1	Proteiome	BRAIN	SMR	BrainMeta	SMR	0.00045909	0.0103296	0.96455		37415601	10.3389/fgene.2023.1191264	Gedik et all Front Genet	BRAIN
CRLF1	O75462	2364	CIS	Depression_iPSYCH_2023	DECODE_Specific	-,NA		0.0770566	0.0770566	DECODE	DECODE	0.707709	288.037	BIP	CRLF1	Proteiome	BRAIN	SMR	BrainMeta	SMR	0.0557862	0.0226149	0.0136329		37415601	10.3389/fgene.2023.1191264	Gedik et all Front Genet	BRAIN
CRLF1	O75462	2364	CIS	Depression_iPSYCH_2023	DECODE_Specific	-,NA		0.0770566	0.0770566	DECODE	DECODE	0.707709	288.037	SCZ	CRLF1	Proteiome	BRAIN	SMR	BrainMeta	SMR	0.0322483	0.0182778	0.0776743		37415601	10.3389/fgene.2023.1191264	Gedik et all Front Genet	BRAIN
CRLF1	O75462	2364	CIS	Depression_iPSYCH_2023	DECODE_Specific	-,NA		0.0770566	0.0770566	DECODE	DECODE	0.707709	288.037	SCZ	CRLF1	Proteiome	BLOOD	SMR	deCODE	SMR	-0.023128	0.0348588	0.507026		37415601	10.3389/fgene.2023.1191264	Gedik et all Front Genet	BLOOD
CRLF1	O75462	2364	CIS	Depression_iPSYCH_2023	DECODE_Specific	-,NA		0.0770566	0.0770566	DECODE	DECODE	0.707709	288.037	MDD	CRLF1	Proteiome	BLOOD	SMR	deCODE	SMR	-0.0348485	0.0204944	0.0890571		37415601	10.3389/fgene.2023.1191264	Gedik et all Front Genet	BLOOD
CRLF1	O75462	2364	CIS	Depression_iPSYCH_2023	DECODE_Specific	-,NA		0.0770566	0.0770566	DECODE	DECODE	0.707709	288.037	BIP	CRLF1	Proteiome	BLOOD	SMR	deCODE	SMR	-0.00908002	0.0439407	0.836289		37415601	10.3389/fgene.2023.1191264	Gedik et all Front Genet	BLOOD
CRLF1	O75462	2364	CIS	Depression_iPSYCH_2023	DECODE_Specific	-,NA		0.0770566	0.0770566	DECODE	DECODE	0.707709	288.037	SCZ	CRLF1	Transcriptome	BRAIN_DLPFC	TWAS	CMC	FUSION	-0.0528		0.958		31691811	10.1093/hmg/ddz253	Hall et al Hum Mol Genet	BRAIN
CRLF1	O75462	2364	CIS	Depression_iPSYCH_2023	DECODE_Specific	-,NA		0.0770566	0.0770566	DECODE	DECODE	0.707709	288.037	SCZ.Clozuk.2018	CRLF1	Transcriptome	BRAIN	TWAS	PsychENCODE	FUSION	0.92442		0.355		30545856	10.1126/science.aat8127	Gandal et all science	BRAIN
CRLF1	O75462	2364	CIS	Depression_iPSYCH_2023	DECODE_Specific	-,NA		0.0770566	0.0770566	DECODE	DECODE	0.707709	288.037	BD.PGC.ruderferCell2018	CRLF1	Transcriptome	BRAIN	TWAS	PsychENCODE	FUSION	1.8907		0.0587		30545856	10.1126/science.aat8127	Gandal et all science	BRAIN
CRLF1	O75462	2364	CIS	Depression_iPSYCH_2023	DECODE_Specific	-,NA		0.0770566	0.0770566	DECODE	DECODE	0.707709	288.037	Depression Howard et all	CRLF1	Proteiome	BRAIN	PWAS	ROS/MAP	FUSION	1.43609		0.151		33846625	10.1038/s41593-021-00832-6	Wingo Nat Neurosci	BRAIN
CRLF1	O75462	2364	CIS	Cognition_Meta	DECODE_Specific	-,NA		0.277515	0.277515	DECODE	DECODE	0.955202	1037.35	Bipolar disorder	CRLF1	Proteome	PLASMA	MR	AGES	TwoSampleMR	-0.0125997	0.0409091	0.758089		36280454	https://doi.org/10.1016/j.biopsych.2022.08.015	Lu et al Biol Psychiatry	BLOOD
CRLF1	O75462	2364	CIS	Cognition_Meta	DECODE_Specific	-,NA		0.277515	0.277515	DECODE	DECODE	0.955202	1037.35	Bipolar disorder	CRLF1	Proteome	PLASMA	MR	FENLAND	TwoSampleMR	-0.0147394	0.0453488	0.745164		36280454	https://doi.org/10.1016/j.biopsych.2022.08.015	Lu et al Biol Psychiatry	BLOOD
CRLF1	O75462	2364	CIS	Cognition_Meta	DECODE_Specific	-,NA		0.277515	0.277515	DECODE	DECODE	0.955202	1037.35	Major depressive disorder	CRLF1	Proteome	PLASMA	MR	AGES	TwoSampleMR	-0.0318182	0.0188811	0.0919529		36280454	https://doi.org/10.1016/j.biopsych.2022.08.015	Lu et al Biol Psychiatry	BLOOD
CRLF1	O75462	2364	CIS	Cognition_Meta	DECODE_Specific	-,NA		0.277515	0.277515	DECODE	DECODE	0.955202	1037.35	Major depressive disorder	CRLF1	Proteome	PLASMA	MR	FENLAND	TwoSampleMR	-0.0379845	0.0209302	0.0695524		36280454	https://doi.org/10.1016/j.biopsych.2022.08.015	Lu et al Biol Psychiatry	BLOOD
CRLF1	O75462	2364	CIS	Cognition_Meta	DECODE_Specific	-,NA		0.277515	0.277515	DECODE	DECODE	0.955202	1037.35	Schizophrenia	CRLF1	Proteome	PLASMA	MR	AGES	TwoSampleMR	-0.0195953	0.0321678	0.542419		36280454	https://doi.org/10.1016/j.biopsych.2022.08.015	Lu et al Biol Psychiatry	BLOOD
CRLF1	O75462	2364	CIS	Cognition_Meta	DECODE_Specific	-,NA		0.277515	0.277515	DECODE	DECODE	0.955202	1037.35	Schizophrenia	CRLF1	Proteome	PLASMA	MR	FENLAND	TwoSampleMR	-0.0209125	0.0356589	0.557567		36280454	https://doi.org/10.1016/j.biopsych.2022.08.015	Lu et al Biol Psychiatry	BLOOD
CRLF1	O75462	2364	CIS	Cognition_Meta	DECODE_Specific	-,NA		0.277515	0.277515	DECODE	DECODE	0.955202	1037.35	SCZ_PGC3	CRLF1	Transcriptome	DLPFC	MR	CMC+GTEX	MendelianRandomization			1.47949e-11		35460606	10.1016/j.ajhg.2022.04.004	Jiang eet all Am J Hum Genet	BRAIN
CRLF1	O75462	2364	CIS	Cognition_Meta	DECODE_Specific	-,NA		0.277515	0.277515	DECODE	DECODE	0.955202	1037.35	SCZ_PGC3	CRLF1	Transcriptome	DLPFC	MR	CMC+GTEX	MendelianRandomization			3.4524e-11		35460606	10.1016/j.ajhg.2022.04.004	Jiang eet all Am J Hum Genet	BRAIN
CRLF1	O75462	2364	CIS	Cognition_Meta	DECODE_Specific	-,NA		0.277515	0.277515	DECODE	DECODE	0.955202	1037.35	SCZ_PGC3	CRLF1	Transcriptome	DLPFC	MR	CMC+GTEX	MendelianRandomization			0.959408		35460606	10.1016/j.ajhg.2022.04.004	Jiang eet all Am J Hum Genet	BRAIN
CRLF1	O75462	2364	CIS	Cognition_Meta	DECODE_Specific	-,NA		0.277515	0.277515	DECODE	DECODE	0.955202	1037.35	SCZ_PGC3	CRLF1	Transcriptome	DLPFC	MR	CMC+GTEX	EMIC			0.0589611		35460606	10.1016/j.ajhg.2022.04.004	Jiang eet all Am J Hum Genet	BRAIN
CRLF1	O75462	2364	CIS	Cognition_Meta	DECODE_Specific	-,NA		0.277515	0.277515	DECODE	DECODE	0.955202	1037.35	BIP_2019_Stahl_etall	CRLF1	Transcriptome	DLPFC	MR	CMC+GTEX	MendelianRandomization			0.359956		35460606	10.1016/j.ajhg.2022.04.004	Jiang eet all Am J Hum Genet	BRAIN
CRLF1	O75462	2364	CIS	Cognition_Meta	DECODE_Specific	-,NA		0.277515	0.277515	DECODE	DECODE	0.955202	1037.35	BIP_2019_Stahl_etall	CRLF1	Transcriptome	DLPFC	MR	CMC+GTEX	MendelianRandomization			0.351969		35460606	10.1016/j.ajhg.2022.04.004	Jiang eet all Am J Hum Genet	BRAIN
CRLF1	O75462	2364	CIS	Cognition_Meta	DECODE_Specific	-,NA		0.277515	0.277515	DECODE	DECODE	0.955202	1037.35	BIP_2019_Stahl_etall	CRLF1	Transcriptome	DLPFC	MR	CMC+GTEX	MendelianRandomization			0.470928		35460606	10.1016/j.ajhg.2022.04.004	Jiang eet all Am J Hum Genet	BRAIN
CRLF1	O75462	2364	CIS	Cognition_Meta	DECODE_Specific	-,NA		0.277515	0.277515	DECODE	DECODE	0.955202	1037.35	BIP_2019_Stahl_etall	CRLF1	Transcriptome	DLPFC	MR	CMC+GTEX	EMIC			0.0786299		35460606	10.1016/j.ajhg.2022.04.004	Jiang eet all Am J Hum Genet	BRAIN
CRLF1	O75462	2364	CIS	Cognition_Meta	DECODE_Specific	-,NA		0.277515	0.277515	DECODE	DECODE	0.955202	1037.35	Deepression_Wray_tall	CRLF1	Proteiome	BLOOD	MR	AGES	TwoSampleMR	-0.03	0.02	0.092		35296807	10.1038/s41380-022-01507-9	Deng et all Mol Psychiatry	BLOOD
CRLF1	O75462	2364	CIS	Cognition_Meta	DECODE_Specific	-,NA		0.277515	0.277515	DECODE	DECODE	0.955202	1037.35	SCZ_PGC3	CRLF1	Transcriptome	DLPFC	SMR	CMC+GTEX	SMR	0.0436472	0.0237849	0.0664936		35460606	10.1016/j.ajhg.2022.04.004	Jiang eet all Am J Hum Genet	BRAIN
CRLF1	O75462	2364	CIS	Cognition_Meta	DECODE_Specific	-,NA		0.277515	0.277515	DECODE	DECODE	0.955202	1037.35	SCZ_PGC3	CRLF1	Transcriptome_Transcriptlvel	DLPFC	SMR	CMC+GTEX	SMR	0.0489943	0.0269845	0.0694248		35460606	10.1016/j.ajhg.2022.04.004	Jiang eet all Am J Hum Genet	BRAIN
CRLF1	O75462	2364	CIS	Cognition_Meta	DECODE_Specific	-,NA		0.277515	0.277515	DECODE	DECODE	0.955202	1037.35	SCZ_PGC3	CRLF1	Transcriptome_Transcriptlvel	DLPFC	SMR	CMC+GTEX	SMR	0.04562	0.0364381	0.210575		35460606	10.1016/j.ajhg.2022.04.004	Jiang eet all Am J Hum Genet	BRAIN
CRLF1	O75462	2364	CIS	Cognition_Meta	DECODE_Specific	-,NA		0.277515	0.277515	DECODE	DECODE	0.955202	1037.35	SCZ_PGC3	CRLF1	Transcriptome_Transcriptlvel	DLPFC	SMR	CMC+GTEX	SMR	0.0358679	0.0338176	0.288858		35460606	10.1016/j.ajhg.2022.04.004	Jiang eet all Am J Hum Genet	BRAIN
CRLF1	O75462	2364	CIS	Cognition_Meta	DECODE_Specific	-,NA		0.277515	0.277515	DECODE	DECODE	0.955202	1037.35	SCZ.Clozuk.2018	CRLF1	Transcriptome	BRAIN	SMR	PsychENCODE	SMR	0.0271407	0.0286907	0.344		30545856	10.1126/science.aat8127	Gandal et all science	BRAIN
CRLF1	O75462	2364	CIS	Cognition_Meta	DECODE_Specific	-,NA		0.277515	0.277515	DECODE	DECODE	0.955202	1037.35	BD.PGC.ruderferCell2018	CRLF1	Transcriptome	BRAIN	SMR	PsychENCODE	SMR	0.117281	0.0454774	0.00991209		30545856	10.1126/science.aat8127	Gandal et all science	BRAIN
CRLF1	O75462	2364	CIS	Cognition_Meta	DECODE_Specific	-,NA		0.277515	0.277515	DECODE	DECODE	0.955202	1037.35	MDD	CRLF1	Proteiome	BRAIN	SMR	BrainMeta	SMR	0.00045909	0.0103296	0.96455		37415601	10.3389/fgene.2023.1191264	Gedik et all Front Genet	BRAIN
CRLF1	O75462	2364	CIS	Cognition_Meta	DECODE_Specific	-,NA		0.277515	0.277515	DECODE	DECODE	0.955202	1037.35	BIP	CRLF1	Proteiome	BRAIN	SMR	BrainMeta	SMR	0.0557862	0.0226149	0.0136329		37415601	10.3389/fgene.2023.1191264	Gedik et all Front Genet	BRAIN
CRLF1	O75462	2364	CIS	Cognition_Meta	DECODE_Specific	-,NA		0.277515	0.277515	DECODE	DECODE	0.955202	1037.35	SCZ	CRLF1	Proteiome	BRAIN	SMR	BrainMeta	SMR	0.0322483	0.0182778	0.0776743		37415601	10.3389/fgene.2023.1191264	Gedik et all Front Genet	BRAIN
CRLF1	O75462	2364	CIS	Cognition_Meta	DECODE_Specific	-,NA		0.277515	0.277515	DECODE	DECODE	0.955202	1037.35	SCZ	CRLF1	Proteiome	BLOOD	SMR	deCODE	SMR	-0.023128	0.0348588	0.507026		37415601	10.3389/fgene.2023.1191264	Gedik et all Front Genet	BLOOD
CRLF1	O75462	2364	CIS	Cognition_Meta	DECODE_Specific	-,NA		0.277515	0.277515	DECODE	DECODE	0.955202	1037.35	MDD	CRLF1	Proteiome	BLOOD	SMR	deCODE	SMR	-0.0348485	0.0204944	0.0890571		37415601	10.3389/fgene.2023.1191264	Gedik et all Front Genet	BLOOD
CRLF1	O75462	2364	CIS	Cognition_Meta	DECODE_Specific	-,NA		0.277515	0.277515	DECODE	DECODE	0.955202	1037.35	BIP	CRLF1	Proteiome	BLOOD	SMR	deCODE	SMR	-0.00908002	0.0439407	0.836289		37415601	10.3389/fgene.2023.1191264	Gedik et all Front Genet	BLOOD
CRLF1	O75462	2364	CIS	Cognition_Meta	DECODE_Specific	-,NA		0.277515	0.277515	DECODE	DECODE	0.955202	1037.35	SCZ	CRLF1	Transcriptome	BRAIN_DLPFC	TWAS	CMC	FUSION	-0.0528		0.958		31691811	10.1093/hmg/ddz253	Hall et al Hum Mol Genet	BRAIN
CRLF1	O75462	2364	CIS	Cognition_Meta	DECODE_Specific	-,NA		0.277515	0.277515	DECODE	DECODE	0.955202	1037.35	SCZ.Clozuk.2018	CRLF1	Transcriptome	BRAIN	TWAS	PsychENCODE	FUSION	0.92442		0.355		30545856	10.1126/science.aat8127	Gandal et all science	BRAIN
CRLF1	O75462	2364	CIS	Cognition_Meta	DECODE_Specific	-,NA		0.277515	0.277515	DECODE	DECODE	0.955202	1037.35	BD.PGC.ruderferCell2018	CRLF1	Transcriptome	BRAIN	TWAS	PsychENCODE	FUSION	1.8907		0.0587		30545856	10.1126/science.aat8127	Gandal et all science	BRAIN
CRLF1	O75462	2364	CIS	Cognition_Meta	DECODE_Specific	-,NA		0.277515	0.277515	DECODE	DECODE	0.955202	1037.35	Depression Howard et all	CRLF1	Proteiome	BRAIN	PWAS	ROS/MAP	FUSION	1.43609		0.151		33846625	10.1038/s41593-021-00832-6	Wingo Nat Neurosci	BRAIN
CRLF1	O75462	2364	CIS	PGC3_SCZ_NoUKB	DECODE_Specific	-,NA		0.555749	0.555749	DECODE	DECODE	1.17433	2077.39	Bipolar disorder	CRLF1	Proteome	PLASMA	MR	AGES	TwoSampleMR	-0.0125997	0.0409091	0.758089		36280454	https://doi.org/10.1016/j.biopsych.2022.08.015	Lu et al Biol Psychiatry	BLOOD
CRLF1	O75462	2364	CIS	PGC3_SCZ_NoUKB	DECODE_Specific	-,NA		0.555749	0.555749	DECODE	DECODE	1.17433	2077.39	Bipolar disorder	CRLF1	Proteome	PLASMA	MR	FENLAND	TwoSampleMR	-0.0147394	0.0453488	0.745164		36280454	https://doi.org/10.1016/j.biopsych.2022.08.015	Lu et al Biol Psychiatry	BLOOD
CRLF1	O75462	2364	CIS	PGC3_SCZ_NoUKB	DECODE_Specific	-,NA		0.555749	0.555749	DECODE	DECODE	1.17433	2077.39	Major depressive disorder	CRLF1	Proteome	PLASMA	MR	AGES	TwoSampleMR	-0.0318182	0.0188811	0.0919529		36280454	https://doi.org/10.1016/j.biopsych.2022.08.015	Lu et al Biol Psychiatry	BLOOD
CRLF1	O75462	2364	CIS	PGC3_SCZ_NoUKB	DECODE_Specific	-,NA		0.555749	0.555749	DECODE	DECODE	1.17433	2077.39	Major depressive disorder	CRLF1	Proteome	PLASMA	MR	FENLAND	TwoSampleMR	-0.0379845	0.0209302	0.0695524		36280454	https://doi.org/10.1016/j.biopsych.2022.08.015	Lu et al Biol Psychiatry	BLOOD
CRLF1	O75462	2364	CIS	PGC3_SCZ_NoUKB	DECODE_Specific	-,NA		0.555749	0.555749	DECODE	DECODE	1.17433	2077.39	Schizophrenia	CRLF1	Proteome	PLASMA	MR	AGES	TwoSampleMR	-0.0195953	0.0321678	0.542419		36280454	https://doi.org/10.1016/j.biopsych.2022.08.015	Lu et al Biol Psychiatry	BLOOD
CRLF1	O75462	2364	CIS	PGC3_SCZ_NoUKB	DECODE_Specific	-,NA		0.555749	0.555749	DECODE	DECODE	1.17433	2077.39	Schizophrenia	CRLF1	Proteome	PLASMA	MR	FENLAND	TwoSampleMR	-0.0209125	0.0356589	0.557567		36280454	https://doi.org/10.1016/j.biopsych.2022.08.015	Lu et al Biol Psychiatry	BLOOD
CRLF1	O75462	2364	CIS	PGC3_SCZ_NoUKB	DECODE_Specific	-,NA		0.555749	0.555749	DECODE	DECODE	1.17433	2077.39	SCZ_PGC3	CRLF1	Transcriptome	DLPFC	MR	CMC+GTEX	MendelianRandomization			1.47949e-11		35460606	10.1016/j.ajhg.2022.04.004	Jiang eet all Am J Hum Genet	BRAIN
CRLF1	O75462	2364	CIS	PGC3_SCZ_NoUKB	DECODE_Specific	-,NA		0.555749	0.555749	DECODE	DECODE	1.17433	2077.39	SCZ_PGC3	CRLF1	Transcriptome	DLPFC	MR	CMC+GTEX	MendelianRandomization			3.4524e-11		35460606	10.1016/j.ajhg.2022.04.004	Jiang eet all Am J Hum Genet	BRAIN
CRLF1	O75462	2364	CIS	PGC3_SCZ_NoUKB	DECODE_Specific	-,NA		0.555749	0.555749	DECODE	DECODE	1.17433	2077.39	SCZ_PGC3	CRLF1	Transcriptome	DLPFC	MR	CMC+GTEX	MendelianRandomization			0.959408		35460606	10.1016/j.ajhg.2022.04.004	Jiang eet all Am J Hum Genet	BRAIN
CRLF1	O75462	2364	CIS	PGC3_SCZ_NoUKB	DECODE_Specific	-,NA		0.555749	0.555749	DECODE	DECODE	1.17433	2077.39	SCZ_PGC3	CRLF1	Transcriptome	DLPFC	MR	CMC+GTEX	EMIC			0.0589611		35460606	10.1016/j.ajhg.2022.04.004	Jiang eet all Am J Hum Genet	BRAIN
CRLF1	O75462	2364	CIS	PGC3_SCZ_NoUKB	DECODE_Specific	-,NA		0.555749	0.555749	DECODE	DECODE	1.17433	2077.39	BIP_2019_Stahl_etall	CRLF1	Transcriptome	DLPFC	MR	CMC+GTEX	MendelianRandomization			0.359956		35460606	10.1016/j.ajhg.2022.04.004	Jiang eet all Am J Hum Genet	BRAIN
CRLF1	O75462	2364	CIS	PGC3_SCZ_NoUKB	DECODE_Specific	-,NA		0.555749	0.555749	DECODE	DECODE	1.17433	2077.39	BIP_2019_Stahl_etall	CRLF1	Transcriptome	DLPFC	MR	CMC+GTEX	MendelianRandomization			0.351969		35460606	10.1016/j.ajhg.2022.04.004	Jiang eet all Am J Hum Genet	BRAIN
CRLF1	O75462	2364	CIS	PGC3_SCZ_NoUKB	DECODE_Specific	-,NA		0.555749	0.555749	DECODE	DECODE	1.17433	2077.39	BIP_2019_Stahl_etall	CRLF1	Transcriptome	DLPFC	MR	CMC+GTEX	MendelianRandomization			0.470928		35460606	10.1016/j.ajhg.2022.04.004	Jiang eet all Am J Hum Genet	BRAIN
CRLF1	O75462	2364	CIS	PGC3_SCZ_NoUKB	DECODE_Specific	-,NA		0.555749	0.555749	DECODE	DECODE	1.17433	2077.39	BIP_2019_Stahl_etall	CRLF1	Transcriptome	DLPFC	MR	CMC+GTEX	EMIC			0.0786299		35460606	10.1016/j.ajhg.2022.04.004	Jiang eet all Am J Hum Genet	BRAIN
CRLF1	O75462	2364	CIS	PGC3_SCZ_NoUKB	DECODE_Specific	-,NA		0.555749	0.555749	DECODE	DECODE	1.17433	2077.39	Deepression_Wray_tall	CRLF1	Proteiome	BLOOD	MR	AGES	TwoSampleMR	-0.03	0.02	0.092		35296807	10.1038/s41380-022-01507-9	Deng et all Mol Psychiatry	BLOOD
CRLF1	O75462	2364	CIS	PGC3_SCZ_NoUKB	DECODE_Specific	-,NA		0.555749	0.555749	DECODE	DECODE	1.17433	2077.39	SCZ_PGC3	CRLF1	Transcriptome	DLPFC	SMR	CMC+GTEX	SMR	0.0436472	0.0237849	0.0664936		35460606	10.1016/j.ajhg.2022.04.004	Jiang eet all Am J Hum Genet	BRAIN
CRLF1	O75462	2364	CIS	PGC3_SCZ_NoUKB	DECODE_Specific	-,NA		0.555749	0.555749	DECODE	DECODE	1.17433	2077.39	SCZ_PGC3	CRLF1	Transcriptome_Transcriptlvel	DLPFC	SMR	CMC+GTEX	SMR	0.0489943	0.0269845	0.0694248		35460606	10.1016/j.ajhg.2022.04.004	Jiang eet all Am J Hum Genet	BRAIN
CRLF1	O75462	2364	CIS	PGC3_SCZ_NoUKB	DECODE_Specific	-,NA		0.555749	0.555749	DECODE	DECODE	1.17433	2077.39	SCZ_PGC3	CRLF1	Transcriptome_Transcriptlvel	DLPFC	SMR	CMC+GTEX	SMR	0.04562	0.0364381	0.210575		35460606	10.1016/j.ajhg.2022.04.004	Jiang eet all Am J Hum Genet	BRAIN
CRLF1	O75462	2364	CIS	PGC3_SCZ_NoUKB	DECODE_Specific	-,NA		0.555749	0.555749	DECODE	DECODE	1.17433	2077.39	SCZ_PGC3	CRLF1	Transcriptome_Transcriptlvel	DLPFC	SMR	CMC+GTEX	SMR	0.0358679	0.0338176	0.288858		35460606	10.1016/j.ajhg.2022.04.004	Jiang eet all Am J Hum Genet	BRAIN
CRLF1	O75462	2364	CIS	PGC3_SCZ_NoUKB	DECODE_Specific	-,NA		0.555749	0.555749	DECODE	DECODE	1.17433	2077.39	SCZ.Clozuk.2018	CRLF1	Transcriptome	BRAIN	SMR	PsychENCODE	SMR	0.0271407	0.0286907	0.344		30545856	10.1126/science.aat8127	Gandal et all science	BRAIN
CRLF1	O75462	2364	CIS	PGC3_SCZ_NoUKB	DECODE_Specific	-,NA		0.555749	0.555749	DECODE	DECODE	1.17433	2077.39	BD.PGC.ruderferCell2018	CRLF1	Transcriptome	BRAIN	SMR	PsychENCODE	SMR	0.117281	0.0454774	0.00991209		30545856	10.1126/science.aat8127	Gandal et all science	BRAIN
CRLF1	O75462	2364	CIS	PGC3_SCZ_NoUKB	DECODE_Specific	-,NA		0.555749	0.555749	DECODE	DECODE	1.17433	2077.39	MDD	CRLF1	Proteiome	BRAIN	SMR	BrainMeta	SMR	0.00045909	0.0103296	0.96455		37415601	10.3389/fgene.2023.1191264	Gedik et all Front Genet	BRAIN
CRLF1	O75462	2364	CIS	PGC3_SCZ_NoUKB	DECODE_Specific	-,NA		0.555749	0.555749	DECODE	DECODE	1.17433	2077.39	BIP	CRLF1	Proteiome	BRAIN	SMR	BrainMeta	SMR	0.0557862	0.0226149	0.0136329		37415601	10.3389/fgene.2023.1191264	Gedik et all Front Genet	BRAIN
CRLF1	O75462	2364	CIS	PGC3_SCZ_NoUKB	DECODE_Specific	-,NA		0.555749	0.555749	DECODE	DECODE	1.17433	2077.39	SCZ	CRLF1	Proteiome	BRAIN	SMR	BrainMeta	SMR	0.0322483	0.0182778	0.0776743		37415601	10.3389/fgene.2023.1191264	Gedik et all Front Genet	BRAIN
CRLF1	O75462	2364	CIS	PGC3_SCZ_NoUKB	DECODE_Specific	-,NA		0.555749	0.555749	DECODE	DECODE	1.17433	2077.39	SCZ	CRLF1	Proteiome	BLOOD	SMR	deCODE	SMR	-0.023128	0.0348588	0.507026		37415601	10.3389/fgene.2023.1191264	Gedik et all Front Genet	BLOOD
CRLF1	O75462	2364	CIS	PGC3_SCZ_NoUKB	DECODE_Specific	-,NA		0.555749	0.555749	DECODE	DECODE	1.17433	2077.39	MDD	CRLF1	Proteiome	BLOOD	SMR	deCODE	SMR	-0.0348485	0.0204944	0.0890571		37415601	10.3389/fgene.2023.1191264	Gedik et all Front Genet	BLOOD
CRLF1	O75462	2364	CIS	PGC3_SCZ_NoUKB	DECODE_Specific	-,NA		0.555749	0.555749	DECODE	DECODE	1.17433	2077.39	BIP	CRLF1	Proteiome	BLOOD	SMR	deCODE	SMR	-0.00908002	0.0439407	0.836289		37415601	10.3389/fgene.2023.1191264	Gedik et all Front Genet	BLOOD
CRLF1	O75462	2364	CIS	PGC3_SCZ_NoUKB	DECODE_Specific	-,NA		0.555749	0.555749	DECODE	DECODE	1.17433	2077.39	SCZ	CRLF1	Transcriptome	BRAIN_DLPFC	TWAS	CMC	FUSION	-0.0528		0.958		31691811	10.1093/hmg/ddz253	Hall et al Hum Mol Genet	BRAIN
CRLF1	O75462	2364	CIS	PGC3_SCZ_NoUKB	DECODE_Specific	-,NA		0.555749	0.555749	DECODE	DECODE	1.17433	2077.39	SCZ.Clozuk.2018	CRLF1	Transcriptome	BRAIN	TWAS	PsychENCODE	FUSION	0.92442		0.355		30545856	10.1126/science.aat8127	Gandal et all science	BRAIN
CRLF1	O75462	2364	CIS	PGC3_SCZ_NoUKB	DECODE_Specific	-,NA		0.555749	0.555749	DECODE	DECODE	1.17433	2077.39	BD.PGC.ruderferCell2018	CRLF1	Transcriptome	BRAIN	TWAS	PsychENCODE	FUSION	1.8907		0.0587		30545856	10.1126/science.aat8127	Gandal et all science	BRAIN
CRLF1	O75462	2364	CIS	PGC3_SCZ_NoUKB	DECODE_Specific	-,NA		0.555749	0.555749	DECODE	DECODE	1.17433	2077.39	Depression Howard et all	CRLF1	Proteiome	BRAIN	PWAS	ROS/MAP	FUSION	1.43609		0.151		33846625	10.1038/s41593-021-00832-6	Wingo Nat Neurosci	BRAIN
CRLF1	O75462	2364	CIS	BIP_PGC3_noukb	DECODE_Specific	+,NA		0.726148	0.726148	DECODE	DECODE	1.30434	2714.34	Bipolar disorder	CRLF1	Proteome	PLASMA	MR	AGES	TwoSampleMR	-0.0125997	0.0409091	0.758089		36280454	https://doi.org/10.1016/j.biopsych.2022.08.015	Lu et al Biol Psychiatry	BLOOD
CRLF1	O75462	2364	CIS	BIP_PGC3_noukb	DECODE_Specific	+,NA		0.726148	0.726148	DECODE	DECODE	1.30434	2714.34	Bipolar disorder	CRLF1	Proteome	PLASMA	MR	FENLAND	TwoSampleMR	-0.0147394	0.0453488	0.745164		36280454	https://doi.org/10.1016/j.biopsych.2022.08.015	Lu et al Biol Psychiatry	BLOOD
CRLF1	O75462	2364	CIS	BIP_PGC3_noukb	DECODE_Specific	+,NA		0.726148	0.726148	DECODE	DECODE	1.30434	2714.34	Major depressive disorder	CRLF1	Proteome	PLASMA	MR	AGES	TwoSampleMR	-0.0318182	0.0188811	0.0919529		36280454	https://doi.org/10.1016/j.biopsych.2022.08.015	Lu et al Biol Psychiatry	BLOOD
CRLF1	O75462	2364	CIS	BIP_PGC3_noukb	DECODE_Specific	+,NA		0.726148	0.726148	DECODE	DECODE	1.30434	2714.34	Major depressive disorder	CRLF1	Proteome	PLASMA	MR	FENLAND	TwoSampleMR	-0.0379845	0.0209302	0.0695524		36280454	https://doi.org/10.1016/j.biopsych.2022.08.015	Lu et al Biol Psychiatry	BLOOD
CRLF1	O75462	2364	CIS	BIP_PGC3_noukb	DECODE_Specific	+,NA		0.726148	0.726148	DECODE	DECODE	1.30434	2714.34	Schizophrenia	CRLF1	Proteome	PLASMA	MR	AGES	TwoSampleMR	-0.0195953	0.0321678	0.542419		36280454	https://doi.org/10.1016/j.biopsych.2022.08.015	Lu et al Biol Psychiatry	BLOOD
CRLF1	O75462	2364	CIS	BIP_PGC3_noukb	DECODE_Specific	+,NA		0.726148	0.726148	DECODE	DECODE	1.30434	2714.34	Schizophrenia	CRLF1	Proteome	PLASMA	MR	FENLAND	TwoSampleMR	-0.0209125	0.0356589	0.557567		36280454	https://doi.org/10.1016/j.biopsych.2022.08.015	Lu et al Biol Psychiatry	BLOOD
CRLF1	O75462	2364	CIS	BIP_PGC3_noukb	DECODE_Specific	+,NA		0.726148	0.726148	DECODE	DECODE	1.30434	2714.34	SCZ_PGC3	CRLF1	Transcriptome	DLPFC	MR	CMC+GTEX	MendelianRandomization			1.47949e-11		35460606	10.1016/j.ajhg.2022.04.004	Jiang eet all Am J Hum Genet	BRAIN
CRLF1	O75462	2364	CIS	BIP_PGC3_noukb	DECODE_Specific	+,NA		0.726148	0.726148	DECODE	DECODE	1.30434	2714.34	SCZ_PGC3	CRLF1	Transcriptome	DLPFC	MR	CMC+GTEX	MendelianRandomization			3.4524e-11		35460606	10.1016/j.ajhg.2022.04.004	Jiang eet all Am J Hum Genet	BRAIN
CRLF1	O75462	2364	CIS	BIP_PGC3_noukb	DECODE_Specific	+,NA		0.726148	0.726148	DECODE	DECODE	1.30434	2714.34	SCZ_PGC3	CRLF1	Transcriptome	DLPFC	MR	CMC+GTEX	MendelianRandomization			0.959408		35460606	10.1016/j.ajhg.2022.04.004	Jiang eet all Am J Hum Genet	BRAIN
CRLF1	O75462	2364	CIS	BIP_PGC3_noukb	DECODE_Specific	+,NA		0.726148	0.726148	DECODE	DECODE	1.30434	2714.34	SCZ_PGC3	CRLF1	Transcriptome	DLPFC	MR	CMC+GTEX	EMIC			0.0589611		35460606	10.1016/j.ajhg.2022.04.004	Jiang eet all Am J Hum Genet	BRAIN
CRLF1	O75462	2364	CIS	BIP_PGC3_noukb	DECODE_Specific	+,NA		0.726148	0.726148	DECODE	DECODE	1.30434	2714.34	BIP_2019_Stahl_etall	CRLF1	Transcriptome	DLPFC	MR	CMC+GTEX	MendelianRandomization			0.359956		35460606	10.1016/j.ajhg.2022.04.004	Jiang eet all Am J Hum Genet	BRAIN
CRLF1	O75462	2364	CIS	BIP_PGC3_noukb	DECODE_Specific	+,NA		0.726148	0.726148	DECODE	DECODE	1.30434	2714.34	BIP_2019_Stahl_etall	CRLF1	Transcriptome	DLPFC	MR	CMC+GTEX	MendelianRandomization			0.351969		35460606	10.1016/j.ajhg.2022.04.004	Jiang eet all Am J Hum Genet	BRAIN
CRLF1	O75462	2364	CIS	BIP_PGC3_noukb	DECODE_Specific	+,NA		0.726148	0.726148	DECODE	DECODE	1.30434	2714.34	BIP_2019_Stahl_etall	CRLF1	Transcriptome	DLPFC	MR	CMC+GTEX	MendelianRandomization			0.470928		35460606	10.1016/j.ajhg.2022.04.004	Jiang eet all Am J Hum Genet	BRAIN
CRLF1	O75462	2364	CIS	BIP_PGC3_noukb	DECODE_Specific	+,NA		0.726148	0.726148	DECODE	DECODE	1.30434	2714.34	BIP_2019_Stahl_etall	CRLF1	Transcriptome	DLPFC	MR	CMC+GTEX	EMIC			0.0786299		35460606	10.1016/j.ajhg.2022.04.004	Jiang eet all Am J Hum Genet	BRAIN
CRLF1	O75462	2364	CIS	BIP_PGC3_noukb	DECODE_Specific	+,NA		0.726148	0.726148	DECODE	DECODE	1.30434	2714.34	Deepression_Wray_tall	CRLF1	Proteiome	BLOOD	MR	AGES	TwoSampleMR	-0.03	0.02	0.092		35296807	10.1038/s41380-022-01507-9	Deng et all Mol Psychiatry	BLOOD
CRLF1	O75462	2364	CIS	BIP_PGC3_noukb	DECODE_Specific	+,NA		0.726148	0.726148	DECODE	DECODE	1.30434	2714.34	SCZ_PGC3	CRLF1	Transcriptome	DLPFC	SMR	CMC+GTEX	SMR	0.0436472	0.0237849	0.0664936		35460606	10.1016/j.ajhg.2022.04.004	Jiang eet all Am J Hum Genet	BRAIN
CRLF1	O75462	2364	CIS	BIP_PGC3_noukb	DECODE_Specific	+,NA		0.726148	0.726148	DECODE	DECODE	1.30434	2714.34	SCZ_PGC3	CRLF1	Transcriptome_Transcriptlvel	DLPFC	SMR	CMC+GTEX	SMR	0.0489943	0.0269845	0.0694248		35460606	10.1016/j.ajhg.2022.04.004	Jiang eet all Am J Hum Genet	BRAIN
CRLF1	O75462	2364	CIS	BIP_PGC3_noukb	DECODE_Specific	+,NA		0.726148	0.726148	DECODE	DECODE	1.30434	2714.34	SCZ_PGC3	CRLF1	Transcriptome_Transcriptlvel	DLPFC	SMR	CMC+GTEX	SMR	0.04562	0.0364381	0.210575		35460606	10.1016/j.ajhg.2022.04.004	Jiang eet all Am J Hum Genet	BRAIN
CRLF1	O75462	2364	CIS	BIP_PGC3_noukb	DECODE_Specific	+,NA		0.726148	0.726148	DECODE	DECODE	1.30434	2714.34	SCZ_PGC3	CRLF1	Transcriptome_Transcriptlvel	DLPFC	SMR	CMC+GTEX	SMR	0.0358679	0.0338176	0.288858		35460606	10.1016/j.ajhg.2022.04.004	Jiang eet all Am J Hum Genet	BRAIN
CRLF1	O75462	2364	CIS	BIP_PGC3_noukb	DECODE_Specific	+,NA		0.726148	0.726148	DECODE	DECODE	1.30434	2714.34	SCZ.Clozuk.2018	CRLF1	Transcriptome	BRAIN	SMR	PsychENCODE	SMR	0.0271407	0.0286907	0.344		30545856	10.1126/science.aat8127	Gandal et all science	BRAIN
CRLF1	O75462	2364	CIS	BIP_PGC3_noukb	DECODE_Specific	+,NA		0.726148	0.726148	DECODE	DECODE	1.30434	2714.34	BD.PGC.ruderferCell2018	CRLF1	Transcriptome	BRAIN	SMR	PsychENCODE	SMR	0.117281	0.0454774	0.00991209		30545856	10.1126/science.aat8127	Gandal et all science	BRAIN
CRLF1	O75462	2364	CIS	BIP_PGC3_noukb	DECODE_Specific	+,NA		0.726148	0.726148	DECODE	DECODE	1.30434	2714.34	MDD	CRLF1	Proteiome	BRAIN	SMR	BrainMeta	SMR	0.00045909	0.0103296	0.96455		37415601	10.3389/fgene.2023.1191264	Gedik et all Front Genet	BRAIN
CRLF1	O75462	2364	CIS	BIP_PGC3_noukb	DECODE_Specific	+,NA		0.726148	0.726148	DECODE	DECODE	1.30434	2714.34	BIP	CRLF1	Proteiome	BRAIN	SMR	BrainMeta	SMR	0.0557862	0.0226149	0.0136329		37415601	10.3389/fgene.2023.1191264	Gedik et all Front Genet	BRAIN
CRLF1	O75462	2364	CIS	BIP_PGC3_noukb	DECODE_Specific	+,NA		0.726148	0.726148	DECODE	DECODE	1.30434	2714.34	SCZ	CRLF1	Proteiome	BRAIN	SMR	BrainMeta	SMR	0.0322483	0.0182778	0.0776743		37415601	10.3389/fgene.2023.1191264	Gedik et all Front Genet	BRAIN
CRLF1	O75462	2364	CIS	BIP_PGC3_noukb	DECODE_Specific	+,NA		0.726148	0.726148	DECODE	DECODE	1.30434	2714.34	SCZ	CRLF1	Proteiome	BLOOD	SMR	deCODE	SMR	-0.023128	0.0348588	0.507026		37415601	10.3389/fgene.2023.1191264	Gedik et all Front Genet	BLOOD
CRLF1	O75462	2364	CIS	BIP_PGC3_noukb	DECODE_Specific	+,NA		0.726148	0.726148	DECODE	DECODE	1.30434	2714.34	MDD	CRLF1	Proteiome	BLOOD	SMR	deCODE	SMR	-0.0348485	0.0204944	0.0890571		37415601	10.3389/fgene.2023.1191264	Gedik et all Front Genet	BLOOD
CRLF1	O75462	2364	CIS	BIP_PGC3_noukb	DECODE_Specific	+,NA		0.726148	0.726148	DECODE	DECODE	1.30434	2714.34	BIP	CRLF1	Proteiome	BLOOD	SMR	deCODE	SMR	-0.00908002	0.0439407	0.836289		37415601	10.3389/fgene.2023.1191264	Gedik et all Front Genet	BLOOD
CRLF1	O75462	2364	CIS	BIP_PGC3_noukb	DECODE_Specific	+,NA		0.726148	0.726148	DECODE	DECODE	1.30434	2714.34	SCZ	CRLF1	Transcriptome	BRAIN_DLPFC	TWAS	CMC	FUSION	-0.0528		0.958		31691811	10.1093/hmg/ddz253	Hall et al Hum Mol Genet	BRAIN
CRLF1	O75462	2364	CIS	BIP_PGC3_noukb	DECODE_Specific	+,NA		0.726148	0.726148	DECODE	DECODE	1.30434	2714.34	SCZ.Clozuk.2018	CRLF1	Transcriptome	BRAIN	TWAS	PsychENCODE	FUSION	0.92442		0.355		30545856	10.1126/science.aat8127	Gandal et all science	BRAIN
CRLF1	O75462	2364	CIS	BIP_PGC3_noukb	DECODE_Specific	+,NA		0.726148	0.726148	DECODE	DECODE	1.30434	2714.34	BD.PGC.ruderferCell2018	CRLF1	Transcriptome	BRAIN	TWAS	PsychENCODE	FUSION	1.8907		0.0587		30545856	10.1126/science.aat8127	Gandal et all science	BRAIN
CRLF1	O75462	2364	CIS	BIP_PGC3_noukb	DECODE_Specific	+,NA		0.726148	0.726148	DECODE	DECODE	1.30434	2714.34	Depression Howard et all	CRLF1	Proteiome	BRAIN	PWAS	ROS/MAP	FUSION	1.43609		0.151		33846625	10.1038/s41593-021-00832-6	Wingo Nat Neurosci	BRAIN
CRNN	Q9UBG3	1230	CIS	Cognition_Meta	BOTH	-,-	0.470239	0.239938	0.706181	DECODE	UKBB_PPP	0.908703	896.89	SCZ	CRNN	Proteome	PLASMA	MR	deCODE	TwoSampleMR	0.0765126	0.0676692	0.258187		37085628	10.1007/s00439-023-02562-0	Dang et al Human Genetics	BLOOD
CRNN	Q9UBG3	1230	CIS	Cognition_Meta	BOTH	-,-	0.470239	0.239938	0.706181	DECODE	UKBB_PPP	0.908703	896.89	BIP	CRNN	Proteome	PLASMA	MR	deCODE	TwoSampleMR	-0.0124013	0.0765148	0.871245		37085628	10.1007/s00439-023-02562-0	Dang et al Human Genetics	BLOOD
CRNN	Q9UBG3	1230	CIS	Cognition_Meta	BOTH	-,-	0.470239	0.239938	0.706181	DECODE	UKBB_PPP	0.908703	896.89	MDD	CRNN	Proteome	PLASMA	MR	deCODE	TwoSampleMR	0.00132665	0.027341	0.9613		37085628	10.1007/s00439-023-02562-0	Dang et al Human Genetics	BLOOD
CRNN	Q9UBG3	1230	CIS	Cognition_Meta	BOTH	-,-	0.470239	0.239938	0.706181	DECODE	UKBB_PPP	0.908703	896.89	Bipolar disorder	CRNN	Proteome	PLASMA	MR	FENLAND	TwoSampleMR	0.00616497	0.0330083	0.851841		36280454	https://doi.org/10.1016/j.biopsych.2022.08.015	Lu et al Biol Psychiatry	BLOOD
CRNN	Q9UBG3	1230	CIS	Cognition_Meta	BOTH	-,-	0.470239	0.239938	0.706181	DECODE	UKBB_PPP	0.908703	896.89	Major depressive disorder	CRNN	Proteome	PLASMA	MR	FENLAND	TwoSampleMR	0.00915478	0.0153795	0.55167		36280454	https://doi.org/10.1016/j.biopsych.2022.08.015	Lu et al Biol Psychiatry	BLOOD
CRNN	Q9UBG3	1230	CIS	Cognition_Meta	BOTH	-,-	0.470239	0.239938	0.706181	DECODE	UKBB_PPP	0.908703	896.89	Schizophrenia	CRNN	Proteome	PLASMA	MR	FENLAND	TwoSampleMR	0.00569873	0.0545806	0.916844		36280454	https://doi.org/10.1016/j.biopsych.2022.08.015	Lu et al Biol Psychiatry	BLOOD
CRNN	Q9UBG3	1230	CIS	Cognition_Meta	BOTH	-,-	0.470239	0.239938	0.706181	DECODE	UKBB_PPP	0.908703	896.89	SCZ	CRNN	Proteiome	BLOOD	SMR	deCODE	SMR	0.0799759	0.0691724	0.247607		37415601	10.3389/fgene.2023.1191264	Gedik et all Front Genet	BLOOD
CRNN	Q9UBG3	1230	CIS	Cognition_Meta	BOTH	-,-	0.470239	0.239938	0.706181	DECODE	UKBB_PPP	0.908703	896.89	MDD	CRNN	Proteiome	BLOOD	SMR	deCODE	SMR	0.00663423	0.0362695	0.854865		37415601	10.3389/fgene.2023.1191264	Gedik et all Front Genet	BLOOD
CRNN	Q9UBG3	1230	CIS	Cognition_Meta	BOTH	-,-	0.470239	0.239938	0.706181	DECODE	UKBB_PPP	0.908703	896.89	BIP	CRNN	Proteiome	BLOOD	SMR	deCODE	SMR	-0.0124013	0.0765186	0.871252		37415601	10.3389/fgene.2023.1191264	Gedik et all Front Genet	BLOOD
CRNN	Q9UBG3	1230	CIS	BIP_PGC3_noukb	BOTH	-,-	0.87769	0.685136	0.87769	DECODE	metap	1.27162	2561.04	SCZ	CRNN	Proteome	PLASMA	MR	deCODE	TwoSampleMR	0.0765126	0.0676692	0.258187		37085628	10.1007/s00439-023-02562-0	Dang et al Human Genetics	BLOOD
CRNN	Q9UBG3	1230	CIS	BIP_PGC3_noukb	BOTH	-,-	0.87769	0.685136	0.87769	DECODE	metap	1.27162	2561.04	BIP	CRNN	Proteome	PLASMA	MR	deCODE	TwoSampleMR	-0.0124013	0.0765148	0.871245		37085628	10.1007/s00439-023-02562-0	Dang et al Human Genetics	BLOOD
CRNN	Q9UBG3	1230	CIS	BIP_PGC3_noukb	BOTH	-,-	0.87769	0.685136	0.87769	DECODE	metap	1.27162	2561.04	MDD	CRNN	Proteome	PLASMA	MR	deCODE	TwoSampleMR	0.00132665	0.027341	0.9613		37085628	10.1007/s00439-023-02562-0	Dang et al Human Genetics	BLOOD
CRNN	Q9UBG3	1230	CIS	BIP_PGC3_noukb	BOTH	-,-	0.87769	0.685136	0.87769	DECODE	metap	1.27162	2561.04	Bipolar disorder	CRNN	Proteome	PLASMA	MR	FENLAND	TwoSampleMR	0.00616497	0.0330083	0.851841		36280454	https://doi.org/10.1016/j.biopsych.2022.08.015	Lu et al Biol Psychiatry	BLOOD
CRNN	Q9UBG3	1230	CIS	BIP_PGC3_noukb	BOTH	-,-	0.87769	0.685136	0.87769	DECODE	metap	1.27162	2561.04	Major depressive disorder	CRNN	Proteome	PLASMA	MR	FENLAND	TwoSampleMR	0.00915478	0.0153795	0.55167		36280454	https://doi.org/10.1016/j.biopsych.2022.08.015	Lu et al Biol Psychiatry	BLOOD
CRNN	Q9UBG3	1230	CIS	BIP_PGC3_noukb	BOTH	-,-	0.87769	0.685136	0.87769	DECODE	metap	1.27162	2561.04	Schizophrenia	CRNN	Proteome	PLASMA	MR	FENLAND	TwoSampleMR	0.00569873	0.0545806	0.916844		36280454	https://doi.org/10.1016/j.biopsych.2022.08.015	Lu et al Biol Psychiatry	BLOOD
CRNN	Q9UBG3	1230	CIS	BIP_PGC3_noukb	BOTH	-,-	0.87769	0.685136	0.87769	DECODE	metap	1.27162	2561.04	SCZ	CRNN	Proteiome	BLOOD	SMR	deCODE	SMR	0.0799759	0.0691724	0.247607		37415601	10.3389/fgene.2023.1191264	Gedik et all Front Genet	BLOOD
CRNN	Q9UBG3	1230	CIS	BIP_PGC3_noukb	BOTH	-,-	0.87769	0.685136	0.87769	DECODE	metap	1.27162	2561.04	MDD	CRNN	Proteiome	BLOOD	SMR	deCODE	SMR	0.00663423	0.0362695	0.854865		37415601	10.3389/fgene.2023.1191264	Gedik et all Front Genet	BLOOD
CRNN	Q9UBG3	1230	CIS	BIP_PGC3_noukb	BOTH	-,-	0.87769	0.685136	0.87769	DECODE	metap	1.27162	2561.04	BIP	CRNN	Proteiome	BLOOD	SMR	deCODE	SMR	-0.0124013	0.0765186	0.871252		37415601	10.3389/fgene.2023.1191264	Gedik et all Front Genet	BLOOD
CRNN	Q9UBG3	1230	TRANS	Cognition_Meta	BOTH	-,-	0.7634	0.596924	0.7634	DECODE	metap	1.17674	4065.65	SCZ	CRNN	Proteome	PLASMA	MR	deCODE	TwoSampleMR	0.0765126	0.0676692	0.258187		37085628	10.1007/s00439-023-02562-0	Dang et al Human Genetics	BLOOD
CRNN	Q9UBG3	1230	TRANS	Cognition_Meta	BOTH	-,-	0.7634	0.596924	0.7634	DECODE	metap	1.17674	4065.65	BIP	CRNN	Proteome	PLASMA	MR	deCODE	TwoSampleMR	-0.0124013	0.0765148	0.871245		37085628	10.1007/s00439-023-02562-0	Dang et al Human Genetics	BLOOD
CRNN	Q9UBG3	1230	TRANS	Cognition_Meta	BOTH	-,-	0.7634	0.596924	0.7634	DECODE	metap	1.17674	4065.65	MDD	CRNN	Proteome	PLASMA	MR	deCODE	TwoSampleMR	0.00132665	0.027341	0.9613		37085628	10.1007/s00439-023-02562-0	Dang et al Human Genetics	BLOOD
CRNN	Q9UBG3	1230	TRANS	Cognition_Meta	BOTH	-,-	0.7634	0.596924	0.7634	DECODE	metap	1.17674	4065.65	Bipolar disorder	CRNN	Proteome	PLASMA	MR	FENLAND	TwoSampleMR	0.00616497	0.0330083	0.851841		36280454	https://doi.org/10.1016/j.biopsych.2022.08.015	Lu et al Biol Psychiatry	BLOOD
CRNN	Q9UBG3	1230	TRANS	Cognition_Meta	BOTH	-,-	0.7634	0.596924	0.7634	DECODE	metap	1.17674	4065.65	Major depressive disorder	CRNN	Proteome	PLASMA	MR	FENLAND	TwoSampleMR	0.00915478	0.0153795	0.55167		36280454	https://doi.org/10.1016/j.biopsych.2022.08.015	Lu et al Biol Psychiatry	BLOOD
CRNN	Q9UBG3	1230	TRANS	Cognition_Meta	BOTH	-,-	0.7634	0.596924	0.7634	DECODE	metap	1.17674	4065.65	Schizophrenia	CRNN	Proteome	PLASMA	MR	FENLAND	TwoSampleMR	0.00569873	0.0545806	0.916844		36280454	https://doi.org/10.1016/j.biopsych.2022.08.015	Lu et al Biol Psychiatry	BLOOD
CRNN	Q9UBG3	1230	TRANS	Cognition_Meta	BOTH	-,-	0.7634	0.596924	0.7634	DECODE	metap	1.17674	4065.65	SCZ	CRNN	Proteiome	BLOOD	SMR	deCODE	SMR	0.0799759	0.0691724	0.247607		37415601	10.3389/fgene.2023.1191264	Gedik et all Front Genet	BLOOD
CRNN	Q9UBG3	1230	TRANS	Cognition_Meta	BOTH	-,-	0.7634	0.596924	0.7634	DECODE	metap	1.17674	4065.65	MDD	CRNN	Proteiome	BLOOD	SMR	deCODE	SMR	0.00663423	0.0362695	0.854865		37415601	10.3389/fgene.2023.1191264	Gedik et all Front Genet	BLOOD
CRNN	Q9UBG3	1230	TRANS	Cognition_Meta	BOTH	-,-	0.7634	0.596924	0.7634	DECODE	metap	1.17674	4065.65	BIP	CRNN	Proteiome	BLOOD	SMR	deCODE	SMR	-0.0124013	0.0765186	0.871252		37415601	10.3389/fgene.2023.1191264	Gedik et all Front Genet	BLOOD
CRP	P02741	2367	CIS	PGC3_SCZ_NoUKB	DECODE_Specific	-,NA		0.0315777	0.0315777	DECODE	DECODE	0.311444	118.037	Bipolar disorder	CRP	Proteome	PLASMA	MR	INTERVAL	TwoSampleMR	0.035162	0.0543956	0.518012		36280454	https://doi.org/10.1016/j.biopsych.2022.08.015	Lu et al Biol Psychiatry	BLOOD
CRP	P02741	2367	CIS	PGC3_SCZ_NoUKB	DECODE_Specific	-,NA		0.0315777	0.0315777	DECODE	DECODE	0.311444	118.037	Bipolar disorder	CRP	Proteome	PLASMA	MR	AGES	TwoSampleMR	0.035761	0.0478261	0.454623		36280454	https://doi.org/10.1016/j.biopsych.2022.08.015	Lu et al Biol Psychiatry	BLOOD
CRP	P02741	2367	CIS	PGC3_SCZ_NoUKB	DECODE_Specific	-,NA		0.0315777	0.0315777	DECODE	DECODE	0.311444	118.037	Bipolar disorder	CRP	Proteome	PLASMA	MR	FHS	TwoSampleMR	0.0422826	0.066443	0.524532		36280454	https://doi.org/10.1016/j.biopsych.2022.08.015	Lu et al Biol Psychiatry	BLOOD
CRP	P02741	2367	CIS	PGC3_SCZ_NoUKB	DECODE_Specific	-,NA		0.0315777	0.0315777	DECODE	DECODE	0.311444	118.037	Bipolar disorder	CRP	Proteome	PLASMA	MR	FENLAND	TwoSampleMR	0.0410296	0.055618	0.460695		36280454	https://doi.org/10.1016/j.biopsych.2022.08.015	Lu et al Biol Psychiatry	BLOOD
CRP	P02741	2367	CIS	PGC3_SCZ_NoUKB	DECODE_Specific	-,NA		0.0315777	0.0315777	DECODE	DECODE	0.311444	118.037	Major depressive disorder	CRP	Proteome	PLASMA	MR	INTERVAL	TwoSampleMR	-0.0263736	0.0252747	0.296727		36280454	https://doi.org/10.1016/j.biopsych.2022.08.015	Lu et al Biol Psychiatry	BLOOD
CRP	P02741	2367	CIS	PGC3_SCZ_NoUKB	DECODE_Specific	-,NA		0.0315777	0.0315777	DECODE	DECODE	0.311444	118.037	Major depressive disorder	CRP	Proteome	PLASMA	MR	AGES	TwoSampleMR	-0.021256	0.0222222	0.338809		36280454	https://doi.org/10.1016/j.biopsych.2022.08.015	Lu et al Biol Psychiatry	BLOOD
CRP	P02741	2367	CIS	PGC3_SCZ_NoUKB	DECODE_Specific	-,NA		0.0315777	0.0315777	DECODE	DECODE	0.311444	118.037	Major depressive disorder	CRP	Proteome	PLASMA	MR	FHS	TwoSampleMR	-0.0302013	0.0308725	0.327945		36280454	https://doi.org/10.1016/j.biopsych.2022.08.015	Lu et al Biol Psychiatry	BLOOD
CRP	P02741	2367	CIS	PGC3_SCZ_NoUKB	DECODE_Specific	-,NA		0.0315777	0.0315777	DECODE	DECODE	0.311444	118.037	Major depressive disorder	CRP	Proteome	PLASMA	MR	FENLAND	TwoSampleMR	-0.0252809	0.0258427	0.327945		36280454	https://doi.org/10.1016/j.biopsych.2022.08.015	Lu et al Biol Psychiatry	BLOOD
CRP	P02741	2367	CIS	PGC3_SCZ_NoUKB	DECODE_Specific	-,NA		0.0315777	0.0315777	DECODE	DECODE	0.311444	118.037	Schizophrenia	CRP	Proteome	PLASMA	MR	INTERVAL	TwoSampleMR	-0.119252	0.043956	0.00666813		36280454	https://doi.org/10.1016/j.biopsych.2022.08.015	Lu et al Biol Psychiatry	BLOOD
CRP	P02741	2367	CIS	PGC3_SCZ_NoUKB	DECODE_Specific	-,NA		0.0315777	0.0315777	DECODE	DECODE	0.311444	118.037	Schizophrenia	CRP	Proteome	PLASMA	MR	AGES	TwoSampleMR	-0.101938	0.0391304	0.00918554		36280454	https://doi.org/10.1016/j.biopsych.2022.08.015	Lu et al Biol Psychiatry	BLOOD
CRP	P02741	2367	CIS	PGC3_SCZ_NoUKB	DECODE_Specific	-,NA		0.0315777	0.0315777	DECODE	DECODE	0.311444	118.037	Schizophrenia	CRP	Proteome	PLASMA	MR	FHS	TwoSampleMR	-0.141618	0.0543624	0.00918554		36280454	https://doi.org/10.1016/j.biopsych.2022.08.015	Lu et al Biol Psychiatry	BLOOD
CRP	P02741	2367	CIS	PGC3_SCZ_NoUKB	DECODE_Specific	-,NA		0.0315777	0.0315777	DECODE	DECODE	0.311444	118.037	Schizophrenia	CRP	Proteome	PLASMA	MR	FENLAND	TwoSampleMR	-0.120209	0.0455056	0.00825053		36280454	https://doi.org/10.1016/j.biopsych.2022.08.015	Lu et al Biol Psychiatry	BLOOD
CRP	P02741	2367	CIS	PGC3_SCZ_NoUKB	DECODE_Specific	-,NA		0.0315777	0.0315777	DECODE	DECODE	0.311444	118.037	Deepression_Wray_tall	CRP	Proteiome	BLOOD	MR	AGES	TwoSampleMR	-0.02	0.02	0.339		35296807	10.1038/s41380-022-01507-9	Deng et all Mol Psychiatry	BLOOD
CRP	P02741	2367	CIS	PGC3_SCZ_NoUKB	DECODE_Specific	-,NA		0.0315777	0.0315777	DECODE	DECODE	0.311444	118.037	SCZ PGC wave3	CRP	Transcriptome	GTEX CEREBELLUM	JTI	GTEx	JTI	-0.28		7.32e-08		34628600	10.1038/s41588-020-0706-2	Zhou et all Mol Neurobiol	BRAIN
CRP	P02741	2367	CIS	PGC3_SCZ_NoUKB	DECODE_Specific	-,NA		0.0315777	0.0315777	DECODE	DECODE	0.311444	118.037	SCZ	CRP	Proteiome	BLOOD	SMR	deCODE	SMR	-0.13095	0.0490748	0.0076217		37415601	10.3389/fgene.2023.1191264	Gedik et all Front Genet	BLOOD
CRP	P02741	2367	CIS	PGC3_SCZ_NoUKB	DECODE_Specific	-,NA		0.0315777	0.0315777	DECODE	DECODE	0.311444	118.037	MDD	CRP	Proteiome	BLOOD	SMR	deCODE	SMR	-0.0291439	0.027973	0.297477		37415601	10.3389/fgene.2023.1191264	Gedik et all Front Genet	BLOOD
CRP	P02741	2367	CIS	PGC3_SCZ_NoUKB	DECODE_Specific	-,NA		0.0315777	0.0315777	DECODE	DECODE	0.311444	118.037	BIP	CRP	Proteiome	BLOOD	SMR	deCODE	SMR	0.0388554	0.0601452	0.518262		37415601	10.3389/fgene.2023.1191264	Gedik et all Front Genet	BLOOD
CRP	P02741	2367	CIS	Depression_iPSYCH_2023	DECODE_Specific	-,NA		0.103537	0.103537	DECODE	DECODE	0.783446	387.023	Bipolar disorder	CRP	Proteome	PLASMA	MR	INTERVAL	TwoSampleMR	0.035162	0.0543956	0.518012		36280454	https://doi.org/10.1016/j.biopsych.2022.08.015	Lu et al Biol Psychiatry	BLOOD
CRP	P02741	2367	CIS	Depression_iPSYCH_2023	DECODE_Specific	-,NA		0.103537	0.103537	DECODE	DECODE	0.783446	387.023	Bipolar disorder	CRP	Proteome	PLASMA	MR	AGES	TwoSampleMR	0.035761	0.0478261	0.454623		36280454	https://doi.org/10.1016/j.biopsych.2022.08.015	Lu et al Biol Psychiatry	BLOOD
CRP	P02741	2367	CIS	Depression_iPSYCH_2023	DECODE_Specific	-,NA		0.103537	0.103537	DECODE	DECODE	0.783446	387.023	Bipolar disorder	CRP	Proteome	PLASMA	MR	FHS	TwoSampleMR	0.0422826	0.066443	0.524532		36280454	https://doi.org/10.1016/j.biopsych.2022.08.015	Lu et al Biol Psychiatry	BLOOD
CRP	P02741	2367	CIS	Depression_iPSYCH_2023	DECODE_Specific	-,NA		0.103537	0.103537	DECODE	DECODE	0.783446	387.023	Bipolar disorder	CRP	Proteome	PLASMA	MR	FENLAND	TwoSampleMR	0.0410296	0.055618	0.460695		36280454	https://doi.org/10.1016/j.biopsych.2022.08.015	Lu et al Biol Psychiatry	BLOOD
CRP	P02741	2367	CIS	Depression_iPSYCH_2023	DECODE_Specific	-,NA		0.103537	0.103537	DECODE	DECODE	0.783446	387.023	Major depressive disorder	CRP	Proteome	PLASMA	MR	INTERVAL	TwoSampleMR	-0.0263736	0.0252747	0.296727		36280454	https://doi.org/10.1016/j.biopsych.2022.08.015	Lu et al Biol Psychiatry	BLOOD
CRP	P02741	2367	CIS	Depression_iPSYCH_2023	DECODE_Specific	-,NA		0.103537	0.103537	DECODE	DECODE	0.783446	387.023	Major depressive disorder	CRP	Proteome	PLASMA	MR	AGES	TwoSampleMR	-0.021256	0.0222222	0.338809		36280454	https://doi.org/10.1016/j.biopsych.2022.08.015	Lu et al Biol Psychiatry	BLOOD
CRP	P02741	2367	CIS	Depression_iPSYCH_2023	DECODE_Specific	-,NA		0.103537	0.103537	DECODE	DECODE	0.783446	387.023	Major depressive disorder	CRP	Proteome	PLASMA	MR	FHS	TwoSampleMR	-0.0302013	0.0308725	0.327945		36280454	https://doi.org/10.1016/j.biopsych.2022.08.015	Lu et al Biol Psychiatry	BLOOD
CRP	P02741	2367	CIS	Depression_iPSYCH_2023	DECODE_Specific	-,NA		0.103537	0.103537	DECODE	DECODE	0.783446	387.023	Major depressive disorder	CRP	Proteome	PLASMA	MR	FENLAND	TwoSampleMR	-0.0252809	0.0258427	0.327945		36280454	https://doi.org/10.1016/j.biopsych.2022.08.015	Lu et al Biol Psychiatry	BLOOD
CRP	P02741	2367	CIS	Depression_iPSYCH_2023	DECODE_Specific	-,NA		0.103537	0.103537	DECODE	DECODE	0.783446	387.023	Schizophrenia	CRP	Proteome	PLASMA	MR	INTERVAL	TwoSampleMR	-0.119252	0.043956	0.00666813		36280454	https://doi.org/10.1016/j.biopsych.2022.08.015	Lu et al Biol Psychiatry	BLOOD
CRP	P02741	2367	CIS	Depression_iPSYCH_2023	DECODE_Specific	-,NA		0.103537	0.103537	DECODE	DECODE	0.783446	387.023	Schizophrenia	CRP	Proteome	PLASMA	MR	AGES	TwoSampleMR	-0.101938	0.0391304	0.00918554		36280454	https://doi.org/10.1016/j.biopsych.2022.08.015	Lu et al Biol Psychiatry	BLOOD
CRP	P02741	2367	CIS	Depression_iPSYCH_2023	DECODE_Specific	-,NA		0.103537	0.103537	DECODE	DECODE	0.783446	387.023	Schizophrenia	CRP	Proteome	PLASMA	MR	FHS	TwoSampleMR	-0.141618	0.0543624	0.00918554		36280454	https://doi.org/10.1016/j.biopsych.2022.08.015	Lu et al Biol Psychiatry	BLOOD
CRP	P02741	2367	CIS	Depression_iPSYCH_2023	DECODE_Specific	-,NA		0.103537	0.103537	DECODE	DECODE	0.783446	387.023	Schizophrenia	CRP	Proteome	PLASMA	MR	FENLAND	TwoSampleMR	-0.120209	0.0455056	0.00825053		36280454	https://doi.org/10.1016/j.biopsych.2022.08.015	Lu et al Biol Psychiatry	BLOOD
CRP	P02741	2367	CIS	Depression_iPSYCH_2023	DECODE_Specific	-,NA		0.103537	0.103537	DECODE	DECODE	0.783446	387.023	Deepression_Wray_tall	CRP	Proteiome	BLOOD	MR	AGES	TwoSampleMR	-0.02	0.02	0.339		35296807	10.1038/s41380-022-01507-9	Deng et all Mol Psychiatry	BLOOD
CRP	P02741	2367	CIS	Depression_iPSYCH_2023	DECODE_Specific	-,NA		0.103537	0.103537	DECODE	DECODE	0.783446	387.023	SCZ PGC wave3	CRP	Transcriptome	GTEX CEREBELLUM	JTI	GTEx	JTI	-0.28		7.32e-08		34628600	10.1038/s41588-020-0706-2	Zhou et all Mol Neurobiol	BRAIN
CRP	P02741	2367	CIS	Depression_iPSYCH_2023	DECODE_Specific	-,NA		0.103537	0.103537	DECODE	DECODE	0.783446	387.023	SCZ	CRP	Proteiome	BLOOD	SMR	deCODE	SMR	-0.13095	0.0490748	0.0076217		37415601	10.3389/fgene.2023.1191264	Gedik et all Front Genet	BLOOD
CRP	P02741	2367	CIS	Depression_iPSYCH_2023	DECODE_Specific	-,NA		0.103537	0.103537	DECODE	DECODE	0.783446	387.023	MDD	CRP	Proteiome	BLOOD	SMR	deCODE	SMR	-0.0291439	0.027973	0.297477		37415601	10.3389/fgene.2023.1191264	Gedik et all Front Genet	BLOOD
CRP	P02741	2367	CIS	Depression_iPSYCH_2023	DECODE_Specific	-,NA		0.103537	0.103537	DECODE	DECODE	0.783446	387.023	BIP	CRP	Proteiome	BLOOD	SMR	deCODE	SMR	0.0388554	0.0601452	0.518262		37415601	10.3389/fgene.2023.1191264	Gedik et all Front Genet	BLOOD
CRP	P02741	2367	CIS	BIP_PGC3_noukb	DECODE_Specific	+,NA		0.702499	0.702499	DECODE	DECODE	1.28534	2625.94	Bipolar disorder	CRP	Proteome	PLASMA	MR	INTERVAL	TwoSampleMR	0.035162	0.0543956	0.518012		36280454	https://doi.org/10.1016/j.biopsych.2022.08.015	Lu et al Biol Psychiatry	BLOOD
CRP	P02741	2367	CIS	BIP_PGC3_noukb	DECODE_Specific	+,NA		0.702499	0.702499	DECODE	DECODE	1.28534	2625.94	Bipolar disorder	CRP	Proteome	PLASMA	MR	AGES	TwoSampleMR	0.035761	0.0478261	0.454623		36280454	https://doi.org/10.1016/j.biopsych.2022.08.015	Lu et al Biol Psychiatry	BLOOD
CRP	P02741	2367	CIS	BIP_PGC3_noukb	DECODE_Specific	+,NA		0.702499	0.702499	DECODE	DECODE	1.28534	2625.94	Bipolar disorder	CRP	Proteome	PLASMA	MR	FHS	TwoSampleMR	0.0422826	0.066443	0.524532		36280454	https://doi.org/10.1016/j.biopsych.2022.08.015	Lu et al Biol Psychiatry	BLOOD
CRP	P02741	2367	CIS	BIP_PGC3_noukb	DECODE_Specific	+,NA		0.702499	0.702499	DECODE	DECODE	1.28534	2625.94	Bipolar disorder	CRP	Proteome	PLASMA	MR	FENLAND	TwoSampleMR	0.0410296	0.055618	0.460695		36280454	https://doi.org/10.1016/j.biopsych.2022.08.015	Lu et al Biol Psychiatry	BLOOD
CRP	P02741	2367	CIS	BIP_PGC3_noukb	DECODE_Specific	+,NA		0.702499	0.702499	DECODE	DECODE	1.28534	2625.94	Major depressive disorder	CRP	Proteome	PLASMA	MR	INTERVAL	TwoSampleMR	-0.0263736	0.0252747	0.296727		36280454	https://doi.org/10.1016/j.biopsych.2022.08.015	Lu et al Biol Psychiatry	BLOOD
CRP	P02741	2367	CIS	BIP_PGC3_noukb	DECODE_Specific	+,NA		0.702499	0.702499	DECODE	DECODE	1.28534	2625.94	Major depressive disorder	CRP	Proteome	PLASMA	MR	AGES	TwoSampleMR	-0.021256	0.0222222	0.338809		36280454	https://doi.org/10.1016/j.biopsych.2022.08.015	Lu et al Biol Psychiatry	BLOOD
CRP	P02741	2367	CIS	BIP_PGC3_noukb	DECODE_Specific	+,NA		0.702499	0.702499	DECODE	DECODE	1.28534	2625.94	Major depressive disorder	CRP	Proteome	PLASMA	MR	FHS	TwoSampleMR	-0.0302013	0.0308725	0.327945		36280454	https://doi.org/10.1016/j.biopsych.2022.08.015	Lu et al Biol Psychiatry	BLOOD
CRP	P02741	2367	CIS	BIP_PGC3_noukb	DECODE_Specific	+,NA		0.702499	0.702499	DECODE	DECODE	1.28534	2625.94	Major depressive disorder	CRP	Proteome	PLASMA	MR	FENLAND	TwoSampleMR	-0.0252809	0.0258427	0.327945		36280454	https://doi.org/10.1016/j.biopsych.2022.08.015	Lu et al Biol Psychiatry	BLOOD
CRP	P02741	2367	CIS	BIP_PGC3_noukb	DECODE_Specific	+,NA		0.702499	0.702499	DECODE	DECODE	1.28534	2625.94	Schizophrenia	CRP	Proteome	PLASMA	MR	INTERVAL	TwoSampleMR	-0.119252	0.043956	0.00666813		36280454	https://doi.org/10.1016/j.biopsych.2022.08.015	Lu et al Biol Psychiatry	BLOOD
CRP	P02741	2367	CIS	BIP_PGC3_noukb	DECODE_Specific	+,NA		0.702499	0.702499	DECODE	DECODE	1.28534	2625.94	Schizophrenia	CRP	Proteome	PLASMA	MR	AGES	TwoSampleMR	-0.101938	0.0391304	0.00918554		36280454	https://doi.org/10.1016/j.biopsych.2022.08.015	Lu et al Biol Psychiatry	BLOOD
CRP	P02741	2367	CIS	BIP_PGC3_noukb	DECODE_Specific	+,NA		0.702499	0.702499	DECODE	DECODE	1.28534	2625.94	Schizophrenia	CRP	Proteome	PLASMA	MR	FHS	TwoSampleMR	-0.141618	0.0543624	0.00918554		36280454	https://doi.org/10.1016/j.biopsych.2022.08.015	Lu et al Biol Psychiatry	BLOOD
CRP	P02741	2367	CIS	BIP_PGC3_noukb	DECODE_Specific	+,NA		0.702499	0.702499	DECODE	DECODE	1.28534	2625.94	Schizophrenia	CRP	Proteome	PLASMA	MR	FENLAND	TwoSampleMR	-0.120209	0.0455056	0.00825053		36280454	https://doi.org/10.1016/j.biopsych.2022.08.015	Lu et al Biol Psychiatry	BLOOD
CRP	P02741	2367	CIS	BIP_PGC3_noukb	DECODE_Specific	+,NA		0.702499	0.702499	DECODE	DECODE	1.28534	2625.94	Deepression_Wray_tall	CRP	Proteiome	BLOOD	MR	AGES	TwoSampleMR	-0.02	0.02	0.339		35296807	10.1038/s41380-022-01507-9	Deng et all Mol Psychiatry	BLOOD
CRP	P02741	2367	CIS	BIP_PGC3_noukb	DECODE_Specific	+,NA		0.702499	0.702499	DECODE	DECODE	1.28534	2625.94	SCZ PGC wave3	CRP	Transcriptome	GTEX CEREBELLUM	JTI	GTEx	JTI	-0.28		7.32e-08		34628600	10.1038/s41588-020-0706-2	Zhou et all Mol Neurobiol	BRAIN
CRP	P02741	2367	CIS	BIP_PGC3_noukb	DECODE_Specific	+,NA		0.702499	0.702499	DECODE	DECODE	1.28534	2625.94	SCZ	CRP	Proteiome	BLOOD	SMR	deCODE	SMR	-0.13095	0.0490748	0.0076217		37415601	10.3389/fgene.2023.1191264	Gedik et all Front Genet	BLOOD
CRP	P02741	2367	CIS	BIP_PGC3_noukb	DECODE_Specific	+,NA		0.702499	0.702499	DECODE	DECODE	1.28534	2625.94	MDD	CRP	Proteiome	BLOOD	SMR	deCODE	SMR	-0.0291439	0.027973	0.297477		37415601	10.3389/fgene.2023.1191264	Gedik et all Front Genet	BLOOD
CRP	P02741	2367	CIS	BIP_PGC3_noukb	DECODE_Specific	+,NA		0.702499	0.702499	DECODE	DECODE	1.28534	2625.94	BIP	CRP	Proteiome	BLOOD	SMR	deCODE	SMR	0.0388554	0.0601452	0.518262		37415601	10.3389/fgene.2023.1191264	Gedik et all Front Genet	BLOOD
CRP	P02741	2367	CIS	Cognition_Meta	DECODE_Specific	-,NA		0.930341	0.930341	DECODE	DECODE	1.43112	3477.61	Bipolar disorder	CRP	Proteome	PLASMA	MR	INTERVAL	TwoSampleMR	0.035162	0.0543956	0.518012		36280454	https://doi.org/10.1016/j.biopsych.2022.08.015	Lu et al Biol Psychiatry	BLOOD
CRP	P02741	2367	CIS	Cognition_Meta	DECODE_Specific	-,NA		0.930341	0.930341	DECODE	DECODE	1.43112	3477.61	Bipolar disorder	CRP	Proteome	PLASMA	MR	AGES	TwoSampleMR	0.035761	0.0478261	0.454623		36280454	https://doi.org/10.1016/j.biopsych.2022.08.015	Lu et al Biol Psychiatry	BLOOD
CRP	P02741	2367	CIS	Cognition_Meta	DECODE_Specific	-,NA		0.930341	0.930341	DECODE	DECODE	1.43112	3477.61	Bipolar disorder	CRP	Proteome	PLASMA	MR	FHS	TwoSampleMR	0.0422826	0.066443	0.524532		36280454	https://doi.org/10.1016/j.biopsych.2022.08.015	Lu et al Biol Psychiatry	BLOOD
CRP	P02741	2367	CIS	Cognition_Meta	DECODE_Specific	-,NA		0.930341	0.930341	DECODE	DECODE	1.43112	3477.61	Bipolar disorder	CRP	Proteome	PLASMA	MR	FENLAND	TwoSampleMR	0.0410296	0.055618	0.460695		36280454	https://doi.org/10.1016/j.biopsych.2022.08.015	Lu et al Biol Psychiatry	BLOOD
CRP	P02741	2367	CIS	Cognition_Meta	DECODE_Specific	-,NA		0.930341	0.930341	DECODE	DECODE	1.43112	3477.61	Major depressive disorder	CRP	Proteome	PLASMA	MR	INTERVAL	TwoSampleMR	-0.0263736	0.0252747	0.296727		36280454	https://doi.org/10.1016/j.biopsych.2022.08.015	Lu et al Biol Psychiatry	BLOOD
CRP	P02741	2367	CIS	Cognition_Meta	DECODE_Specific	-,NA		0.930341	0.930341	DECODE	DECODE	1.43112	3477.61	Major depressive disorder	CRP	Proteome	PLASMA	MR	AGES	TwoSampleMR	-0.021256	0.0222222	0.338809		36280454	https://doi.org/10.1016/j.biopsych.2022.08.015	Lu et al Biol Psychiatry	BLOOD
CRP	P02741	2367	CIS	Cognition_Meta	DECODE_Specific	-,NA		0.930341	0.930341	DECODE	DECODE	1.43112	3477.61	Major depressive disorder	CRP	Proteome	PLASMA	MR	FHS	TwoSampleMR	-0.0302013	0.0308725	0.327945		36280454	https://doi.org/10.1016/j.biopsych.2022.08.015	Lu et al Biol Psychiatry	BLOOD
CRP	P02741	2367	CIS	Cognition_Meta	DECODE_Specific	-,NA		0.930341	0.930341	DECODE	DECODE	1.43112	3477.61	Major depressive disorder	CRP	Proteome	PLASMA	MR	FENLAND	TwoSampleMR	-0.0252809	0.0258427	0.327945		36280454	https://doi.org/10.1016/j.biopsych.2022.08.015	Lu et al Biol Psychiatry	BLOOD
CRP	P02741	2367	CIS	Cognition_Meta	DECODE_Specific	-,NA		0.930341	0.930341	DECODE	DECODE	1.43112	3477.61	Schizophrenia	CRP	Proteome	PLASMA	MR	INTERVAL	TwoSampleMR	-0.119252	0.043956	0.00666813		36280454	https://doi.org/10.1016/j.biopsych.2022.08.015	Lu et al Biol Psychiatry	BLOOD
CRP	P02741	2367	CIS	Cognition_Meta	DECODE_Specific	-,NA		0.930341	0.930341	DECODE	DECODE	1.43112	3477.61	Schizophrenia	CRP	Proteome	PLASMA	MR	AGES	TwoSampleMR	-0.101938	0.0391304	0.00918554		36280454	https://doi.org/10.1016/j.biopsych.2022.08.015	Lu et al Biol Psychiatry	BLOOD
CRP	P02741	2367	CIS	Cognition_Meta	DECODE_Specific	-,NA		0.930341	0.930341	DECODE	DECODE	1.43112	3477.61	Schizophrenia	CRP	Proteome	PLASMA	MR	FHS	TwoSampleMR	-0.141618	0.0543624	0.00918554		36280454	https://doi.org/10.1016/j.biopsych.2022.08.015	Lu et al Biol Psychiatry	BLOOD
CRP	P02741	2367	CIS	Cognition_Meta	DECODE_Specific	-,NA		0.930341	0.930341	DECODE	DECODE	1.43112	3477.61	Schizophrenia	CRP	Proteome	PLASMA	MR	FENLAND	TwoSampleMR	-0.120209	0.0455056	0.00825053		36280454	https://doi.org/10.1016/j.biopsych.2022.08.015	Lu et al Biol Psychiatry	BLOOD
CRP	P02741	2367	CIS	Cognition_Meta	DECODE_Specific	-,NA		0.930341	0.930341	DECODE	DECODE	1.43112	3477.61	Deepression_Wray_tall	CRP	Proteiome	BLOOD	MR	AGES	TwoSampleMR	-0.02	0.02	0.339		35296807	10.1038/s41380-022-01507-9	Deng et all Mol Psychiatry	BLOOD
CRP	P02741	2367	CIS	Cognition_Meta	DECODE_Specific	-,NA		0.930341	0.930341	DECODE	DECODE	1.43112	3477.61	SCZ PGC wave3	CRP	Transcriptome	GTEX CEREBELLUM	JTI	GTEx	JTI	-0.28		7.32e-08		34628600	10.1038/s41588-020-0706-2	Zhou et all Mol Neurobiol	BRAIN
CRP	P02741	2367	CIS	Cognition_Meta	DECODE_Specific	-,NA		0.930341	0.930341	DECODE	DECODE	1.43112	3477.61	SCZ	CRP	Proteiome	BLOOD	SMR	deCODE	SMR	-0.13095	0.0490748	0.0076217		37415601	10.3389/fgene.2023.1191264	Gedik et all Front Genet	BLOOD
CRP	P02741	2367	CIS	Cognition_Meta	DECODE_Specific	-,NA		0.930341	0.930341	DECODE	DECODE	1.43112	3477.61	MDD	CRP	Proteiome	BLOOD	SMR	deCODE	SMR	-0.0291439	0.027973	0.297477		37415601	10.3389/fgene.2023.1191264	Gedik et all Front Genet	BLOOD
CRP	P02741	2367	CIS	Cognition_Meta	DECODE_Specific	-,NA		0.930341	0.930341	DECODE	DECODE	1.43112	3477.61	BIP	CRP	Proteiome	BLOOD	SMR	deCODE	SMR	0.0388554	0.0601452	0.518262		37415601	10.3389/fgene.2023.1191264	Gedik et all Front Genet	BLOOD
CRP	P02741	2367	TRANS	BIP_PGC3_noukb	DECODE_Specific	-,NA		0.62414	0.62414	DECODE	DECODE	1.09704	4251.02	Bipolar disorder	CRP	Proteome	PLASMA	MR	INTERVAL	TwoSampleMR	0.035162	0.0543956	0.518012		36280454	https://doi.org/10.1016/j.biopsych.2022.08.015	Lu et al Biol Psychiatry	BLOOD
CRP	P02741	2367	TRANS	BIP_PGC3_noukb	DECODE_Specific	-,NA		0.62414	0.62414	DECODE	DECODE	1.09704	4251.02	Bipolar disorder	CRP	Proteome	PLASMA	MR	AGES	TwoSampleMR	0.035761	0.0478261	0.454623		36280454	https://doi.org/10.1016/j.biopsych.2022.08.015	Lu et al Biol Psychiatry	BLOOD
CRP	P02741	2367	TRANS	BIP_PGC3_noukb	DECODE_Specific	-,NA		0.62414	0.62414	DECODE	DECODE	1.09704	4251.02	Bipolar disorder	CRP	Proteome	PLASMA	MR	FHS	TwoSampleMR	0.0422826	0.066443	0.524532		36280454	https://doi.org/10.1016/j.biopsych.2022.08.015	Lu et al Biol Psychiatry	BLOOD
CRP	P02741	2367	TRANS	BIP_PGC3_noukb	DECODE_Specific	-,NA		0.62414	0.62414	DECODE	DECODE	1.09704	4251.02	Bipolar disorder	CRP	Proteome	PLASMA	MR	FENLAND	TwoSampleMR	0.0410296	0.055618	0.460695		36280454	https://doi.org/10.1016/j.biopsych.2022.08.015	Lu et al Biol Psychiatry	BLOOD
CRP	P02741	2367	TRANS	BIP_PGC3_noukb	DECODE_Specific	-,NA		0.62414	0.62414	DECODE	DECODE	1.09704	4251.02	Major depressive disorder	CRP	Proteome	PLASMA	MR	INTERVAL	TwoSampleMR	-0.0263736	0.0252747	0.296727		36280454	https://doi.org/10.1016/j.biopsych.2022.08.015	Lu et al Biol Psychiatry	BLOOD
CRP	P02741	2367	TRANS	BIP_PGC3_noukb	DECODE_Specific	-,NA		0.62414	0.62414	DECODE	DECODE	1.09704	4251.02	Major depressive disorder	CRP	Proteome	PLASMA	MR	AGES	TwoSampleMR	-0.021256	0.0222222	0.338809		36280454	https://doi.org/10.1016/j.biopsych.2022.08.015	Lu et al Biol Psychiatry	BLOOD
CRP	P02741	2367	TRANS	BIP_PGC3_noukb	DECODE_Specific	-,NA		0.62414	0.62414	DECODE	DECODE	1.09704	4251.02	Major depressive disorder	CRP	Proteome	PLASMA	MR	FHS	TwoSampleMR	-0.0302013	0.0308725	0.327945		36280454	https://doi.org/10.1016/j.biopsych.2022.08.015	Lu et al Biol Psychiatry	BLOOD
CRP	P02741	2367	TRANS	BIP_PGC3_noukb	DECODE_Specific	-,NA		0.62414	0.62414	DECODE	DECODE	1.09704	4251.02	Major depressive disorder	CRP	Proteome	PLASMA	MR	FENLAND	TwoSampleMR	-0.0252809	0.0258427	0.327945		36280454	https://doi.org/10.1016/j.biopsych.2022.08.015	Lu et al Biol Psychiatry	BLOOD
CRP	P02741	2367	TRANS	BIP_PGC3_noukb	DECODE_Specific	-,NA		0.62414	0.62414	DECODE	DECODE	1.09704	4251.02	Schizophrenia	CRP	Proteome	PLASMA	MR	INTERVAL	TwoSampleMR	-0.119252	0.043956	0.00666813		36280454	https://doi.org/10.1016/j.biopsych.2022.08.015	Lu et al Biol Psychiatry	BLOOD
CRP	P02741	2367	TRANS	BIP_PGC3_noukb	DECODE_Specific	-,NA		0.62414	0.62414	DECODE	DECODE	1.09704	4251.02	Schizophrenia	CRP	Proteome	PLASMA	MR	AGES	TwoSampleMR	-0.101938	0.0391304	0.00918554		36280454	https://doi.org/10.1016/j.biopsych.2022.08.015	Lu et al Biol Psychiatry	BLOOD
CRP	P02741	2367	TRANS	BIP_PGC3_noukb	DECODE_Specific	-,NA		0.62414	0.62414	DECODE	DECODE	1.09704	4251.02	Schizophrenia	CRP	Proteome	PLASMA	MR	FHS	TwoSampleMR	-0.141618	0.0543624	0.00918554		36280454	https://doi.org/10.1016/j.biopsych.2022.08.015	Lu et al Biol Psychiatry	BLOOD
CRP	P02741	2367	TRANS	BIP_PGC3_noukb	DECODE_Specific	-,NA		0.62414	0.62414	DECODE	DECODE	1.09704	4251.02	Schizophrenia	CRP	Proteome	PLASMA	MR	FENLAND	TwoSampleMR	-0.120209	0.0455056	0.00825053		36280454	https://doi.org/10.1016/j.biopsych.2022.08.015	Lu et al Biol Psychiatry	BLOOD
CRP	P02741	2367	TRANS	BIP_PGC3_noukb	DECODE_Specific	-,NA		0.62414	0.62414	DECODE	DECODE	1.09704	4251.02	Deepression_Wray_tall	CRP	Proteiome	BLOOD	MR	AGES	TwoSampleMR	-0.02	0.02	0.339		35296807	10.1038/s41380-022-01507-9	Deng et all Mol Psychiatry	BLOOD
CRP	P02741	2367	TRANS	BIP_PGC3_noukb	DECODE_Specific	-,NA		0.62414	0.62414	DECODE	DECODE	1.09704	4251.02	SCZ PGC wave3	CRP	Transcriptome	GTEX CEREBELLUM	JTI	GTEx	JTI	-0.28		7.32e-08		34628600	10.1038/s41588-020-0706-2	Zhou et all Mol Neurobiol	BRAIN
CRP	P02741	2367	TRANS	BIP_PGC3_noukb	DECODE_Specific	-,NA		0.62414	0.62414	DECODE	DECODE	1.09704	4251.02	SCZ	CRP	Proteiome	BLOOD	SMR	deCODE	SMR	-0.13095	0.0490748	0.0076217		37415601	10.3389/fgene.2023.1191264	Gedik et all Front Genet	BLOOD
CRP	P02741	2367	TRANS	BIP_PGC3_noukb	DECODE_Specific	-,NA		0.62414	0.62414	DECODE	DECODE	1.09704	4251.02	MDD	CRP	Proteiome	BLOOD	SMR	deCODE	SMR	-0.0291439	0.027973	0.297477		37415601	10.3389/fgene.2023.1191264	Gedik et all Front Genet	BLOOD
CRP	P02741	2367	TRANS	BIP_PGC3_noukb	DECODE_Specific	-,NA		0.62414	0.62414	DECODE	DECODE	1.09704	4251.02	BIP	CRP	Proteiome	BLOOD	SMR	deCODE	SMR	0.0388554	0.0601452	0.518262		37415601	10.3389/fgene.2023.1191264	Gedik et all Front Genet	BLOOD
CRP	P02741	2367	TRANS	Cognition_Meta	DECODE_Specific	+,NA		0.398873	0.398873	DECODE	DECODE	0.98112	2716.72	Bipolar disorder	CRP	Proteome	PLASMA	MR	INTERVAL	TwoSampleMR	0.035162	0.0543956	0.518012		36280454	https://doi.org/10.1016/j.biopsych.2022.08.015	Lu et al Biol Psychiatry	BLOOD
CRP	P02741	2367	TRANS	Cognition_Meta	DECODE_Specific	+,NA		0.398873	0.398873	DECODE	DECODE	0.98112	2716.72	Bipolar disorder	CRP	Proteome	PLASMA	MR	AGES	TwoSampleMR	0.035761	0.0478261	0.454623		36280454	https://doi.org/10.1016/j.biopsych.2022.08.015	Lu et al Biol Psychiatry	BLOOD
CRP	P02741	2367	TRANS	Cognition_Meta	DECODE_Specific	+,NA		0.398873	0.398873	DECODE	DECODE	0.98112	2716.72	Bipolar disorder	CRP	Proteome	PLASMA	MR	FHS	TwoSampleMR	0.0422826	0.066443	0.524532		36280454	https://doi.org/10.1016/j.biopsych.2022.08.015	Lu et al Biol Psychiatry	BLOOD
CRP	P02741	2367	TRANS	Cognition_Meta	DECODE_Specific	+,NA		0.398873	0.398873	DECODE	DECODE	0.98112	2716.72	Bipolar disorder	CRP	Proteome	PLASMA	MR	FENLAND	TwoSampleMR	0.0410296	0.055618	0.460695		36280454	https://doi.org/10.1016/j.biopsych.2022.08.015	Lu et al Biol Psychiatry	BLOOD
CRP	P02741	2367	TRANS	Cognition_Meta	DECODE_Specific	+,NA		0.398873	0.398873	DECODE	DECODE	0.98112	2716.72	Major depressive disorder	CRP	Proteome	PLASMA	MR	INTERVAL	TwoSampleMR	-0.0263736	0.0252747	0.296727		36280454	https://doi.org/10.1016/j.biopsych.2022.08.015	Lu et al Biol Psychiatry	BLOOD
CRP	P02741	2367	TRANS	Cognition_Meta	DECODE_Specific	+,NA		0.398873	0.398873	DECODE	DECODE	0.98112	2716.72	Major depressive disorder	CRP	Proteome	PLASMA	MR	AGES	TwoSampleMR	-0.021256	0.0222222	0.338809		36280454	https://doi.org/10.1016/j.biopsych.2022.08.015	Lu et al Biol Psychiatry	BLOOD
CRP	P02741	2367	TRANS	Cognition_Meta	DECODE_Specific	+,NA		0.398873	0.398873	DECODE	DECODE	0.98112	2716.72	Major depressive disorder	CRP	Proteome	PLASMA	MR	FHS	TwoSampleMR	-0.0302013	0.0308725	0.327945		36280454	https://doi.org/10.1016/j.biopsych.2022.08.015	Lu et al Biol Psychiatry	BLOOD
CRP	P02741	2367	TRANS	Cognition_Meta	DECODE_Specific	+,NA		0.398873	0.398873	DECODE	DECODE	0.98112	2716.72	Major depressive disorder	CRP	Proteome	PLASMA	MR	FENLAND	TwoSampleMR	-0.0252809	0.0258427	0.327945		36280454	https://doi.org/10.1016/j.biopsych.2022.08.015	Lu et al Biol Psychiatry	BLOOD
CRP	P02741	2367	TRANS	Cognition_Meta	DECODE_Specific	+,NA		0.398873	0.398873	DECODE	DECODE	0.98112	2716.72	Schizophrenia	CRP	Proteome	PLASMA	MR	INTERVAL	TwoSampleMR	-0.119252	0.043956	0.00666813		36280454	https://doi.org/10.1016/j.biopsych.2022.08.015	Lu et al Biol Psychiatry	BLOOD
CRP	P02741	2367	TRANS	Cognition_Meta	DECODE_Specific	+,NA		0.398873	0.398873	DECODE	DECODE	0.98112	2716.72	Schizophrenia	CRP	Proteome	PLASMA	MR	AGES	TwoSampleMR	-0.101938	0.0391304	0.00918554		36280454	https://doi.org/10.1016/j.biopsych.2022.08.015	Lu et al Biol Psychiatry	BLOOD
CRP	P02741	2367	TRANS	Cognition_Meta	DECODE_Specific	+,NA		0.398873	0.398873	DECODE	DECODE	0.98112	2716.72	Schizophrenia	CRP	Proteome	PLASMA	MR	FHS	TwoSampleMR	-0.141618	0.0543624	0.00918554		36280454	https://doi.org/10.1016/j.biopsych.2022.08.015	Lu et al Biol Psychiatry	BLOOD
CRP	P02741	2367	TRANS	Cognition_Meta	DECODE_Specific	+,NA		0.398873	0.398873	DECODE	DECODE	0.98112	2716.72	Schizophrenia	CRP	Proteome	PLASMA	MR	FENLAND	TwoSampleMR	-0.120209	0.0455056	0.00825053		36280454	https://doi.org/10.1016/j.biopsych.2022.08.015	Lu et al Biol Psychiatry	BLOOD
CRP	P02741	2367	TRANS	Cognition_Meta	DECODE_Specific	+,NA		0.398873	0.398873	DECODE	DECODE	0.98112	2716.72	Deepression_Wray_tall	CRP	Proteiome	BLOOD	MR	AGES	TwoSampleMR	-0.02	0.02	0.339		35296807	10.1038/s41380-022-01507-9	Deng et all Mol Psychiatry	BLOOD
CRP	P02741	2367	TRANS	Cognition_Meta	DECODE_Specific	+,NA		0.398873	0.398873	DECODE	DECODE	0.98112	2716.72	SCZ PGC wave3	CRP	Transcriptome	GTEX CEREBELLUM	JTI	GTEx	JTI	-0.28		7.32e-08		34628600	10.1038/s41588-020-0706-2	Zhou et all Mol Neurobiol	BRAIN
CRP	P02741	2367	TRANS	Cognition_Meta	DECODE_Specific	+,NA		0.398873	0.398873	DECODE	DECODE	0.98112	2716.72	SCZ	CRP	Proteiome	BLOOD	SMR	deCODE	SMR	-0.13095	0.0490748	0.0076217		37415601	10.3389/fgene.2023.1191264	Gedik et all Front Genet	BLOOD
CRP	P02741	2367	TRANS	Cognition_Meta	DECODE_Specific	+,NA		0.398873	0.398873	DECODE	DECODE	0.98112	2716.72	MDD	CRP	Proteiome	BLOOD	SMR	deCODE	SMR	-0.0291439	0.027973	0.297477		37415601	10.3389/fgene.2023.1191264	Gedik et all Front Genet	BLOOD
CRP	P02741	2367	TRANS	Cognition_Meta	DECODE_Specific	+,NA		0.398873	0.398873	DECODE	DECODE	0.98112	2716.72	BIP	CRP	Proteiome	BLOOD	SMR	deCODE	SMR	0.0388554	0.0601452	0.518262		37415601	10.3389/fgene.2023.1191264	Gedik et all Front Genet	BLOOD
CRP	P02741	2367	TRANS	Depression_iPSYCH_2023	DECODE_Specific	-,NA		0.534866	0.534866	DECODE	DECODE	1.42694	3642.97	Bipolar disorder	CRP	Proteome	PLASMA	MR	INTERVAL	TwoSampleMR	0.035162	0.0543956	0.518012		36280454	https://doi.org/10.1016/j.biopsych.2022.08.015	Lu et al Biol Psychiatry	BLOOD
CRP	P02741	2367	TRANS	Depression_iPSYCH_2023	DECODE_Specific	-,NA		0.534866	0.534866	DECODE	DECODE	1.42694	3642.97	Bipolar disorder	CRP	Proteome	PLASMA	MR	AGES	TwoSampleMR	0.035761	0.0478261	0.454623		36280454	https://doi.org/10.1016/j.biopsych.2022.08.015	Lu et al Biol Psychiatry	BLOOD
CRP	P02741	2367	TRANS	Depression_iPSYCH_2023	DECODE_Specific	-,NA		0.534866	0.534866	DECODE	DECODE	1.42694	3642.97	Bipolar disorder	CRP	Proteome	PLASMA	MR	FHS	TwoSampleMR	0.0422826	0.066443	0.524532		36280454	https://doi.org/10.1016/j.biopsych.2022.08.015	Lu et al Biol Psychiatry	BLOOD
CRP	P02741	2367	TRANS	Depression_iPSYCH_2023	DECODE_Specific	-,NA		0.534866	0.534866	DECODE	DECODE	1.42694	3642.97	Bipolar disorder	CRP	Proteome	PLASMA	MR	FENLAND	TwoSampleMR	0.0410296	0.055618	0.460695		36280454	https://doi.org/10.1016/j.biopsych.2022.08.015	Lu et al Biol Psychiatry	BLOOD
CRP	P02741	2367	TRANS	Depression_iPSYCH_2023	DECODE_Specific	-,NA		0.534866	0.534866	DECODE	DECODE	1.42694	3642.97	Major depressive disorder	CRP	Proteome	PLASMA	MR	INTERVAL	TwoSampleMR	-0.0263736	0.0252747	0.296727		36280454	https://doi.org/10.1016/j.biopsych.2022.08.015	Lu et al Biol Psychiatry	BLOOD
CRP	P02741	2367	TRANS	Depression_iPSYCH_2023	DECODE_Specific	-,NA		0.534866	0.534866	DECODE	DECODE	1.42694	3642.97	Major depressive disorder	CRP	Proteome	PLASMA	MR	AGES	TwoSampleMR	-0.021256	0.0222222	0.338809		36280454	https://doi.org/10.1016/j.biopsych.2022.08.015	Lu et al Biol Psychiatry	BLOOD
CRP	P02741	2367	TRANS	Depression_iPSYCH_2023	DECODE_Specific	-,NA		0.534866	0.534866	DECODE	DECODE	1.42694	3642.97	Major depressive disorder	CRP	Proteome	PLASMA	MR	FHS	TwoSampleMR	-0.0302013	0.0308725	0.327945		36280454	https://doi.org/10.1016/j.biopsych.2022.08.015	Lu et al Biol Psychiatry	BLOOD
CRP	P02741	2367	TRANS	Depression_iPSYCH_2023	DECODE_Specific	-,NA		0.534866	0.534866	DECODE	DECODE	1.42694	3642.97	Major depressive disorder	CRP	Proteome	PLASMA	MR	FENLAND	TwoSampleMR	-0.0252809	0.0258427	0.327945		36280454	https://doi.org/10.1016/j.biopsych.2022.08.015	Lu et al Biol Psychiatry	BLOOD
CRP	P02741	2367	TRANS	Depression_iPSYCH_2023	DECODE_Specific	-,NA		0.534866	0.534866	DECODE	DECODE	1.42694	3642.97	Schizophrenia	CRP	Proteome	PLASMA	MR	INTERVAL	TwoSampleMR	-0.119252	0.043956	0.00666813		36280454	https://doi.org/10.1016/j.biopsych.2022.08.015	Lu et al Biol Psychiatry	BLOOD
CRP	P02741	2367	TRANS	Depression_iPSYCH_2023	DECODE_Specific	-,NA		0.534866	0.534866	DECODE	DECODE	1.42694	3642.97	Schizophrenia	CRP	Proteome	PLASMA	MR	AGES	TwoSampleMR	-0.101938	0.0391304	0.00918554		36280454	https://doi.org/10.1016/j.biopsych.2022.08.015	Lu et al Biol Psychiatry	BLOOD
CRP	P02741	2367	TRANS	Depression_iPSYCH_2023	DECODE_Specific	-,NA		0.534866	0.534866	DECODE	DECODE	1.42694	3642.97	Schizophrenia	CRP	Proteome	PLASMA	MR	FHS	TwoSampleMR	-0.141618	0.0543624	0.00918554		36280454	https://doi.org/10.1016/j.biopsych.2022.08.015	Lu et al Biol Psychiatry	BLOOD
CRP	P02741	2367	TRANS	Depression_iPSYCH_2023	DECODE_Specific	-,NA		0.534866	0.534866	DECODE	DECODE	1.42694	3642.97	Schizophrenia	CRP	Proteome	PLASMA	MR	FENLAND	TwoSampleMR	-0.120209	0.0455056	0.00825053		36280454	https://doi.org/10.1016/j.biopsych.2022.08.015	Lu et al Biol Psychiatry	BLOOD
CRP	P02741	2367	TRANS	Depression_iPSYCH_2023	DECODE_Specific	-,NA		0.534866	0.534866	DECODE	DECODE	1.42694	3642.97	Deepression_Wray_tall	CRP	Proteiome	BLOOD	MR	AGES	TwoSampleMR	-0.02	0.02	0.339		35296807	10.1038/s41380-022-01507-9	Deng et all Mol Psychiatry	BLOOD
CRP	P02741	2367	TRANS	Depression_iPSYCH_2023	DECODE_Specific	-,NA		0.534866	0.534866	DECODE	DECODE	1.42694	3642.97	SCZ PGC wave3	CRP	Transcriptome	GTEX CEREBELLUM	JTI	GTEx	JTI	-0.28		7.32e-08		34628600	10.1038/s41588-020-0706-2	Zhou et all Mol Neurobiol	BRAIN
CRP	P02741	2367	TRANS	Depression_iPSYCH_2023	DECODE_Specific	-,NA		0.534866	0.534866	DECODE	DECODE	1.42694	3642.97	SCZ	CRP	Proteiome	BLOOD	SMR	deCODE	SMR	-0.13095	0.0490748	0.0076217		37415601	10.3389/fgene.2023.1191264	Gedik et all Front Genet	BLOOD
CRP	P02741	2367	TRANS	Depression_iPSYCH_2023	DECODE_Specific	-,NA		0.534866	0.534866	DECODE	DECODE	1.42694	3642.97	MDD	CRP	Proteiome	BLOOD	SMR	deCODE	SMR	-0.0291439	0.027973	0.297477		37415601	10.3389/fgene.2023.1191264	Gedik et all Front Genet	BLOOD
CRP	P02741	2367	TRANS	Depression_iPSYCH_2023	DECODE_Specific	-,NA		0.534866	0.534866	DECODE	DECODE	1.42694	3642.97	BIP	CRP	Proteiome	BLOOD	SMR	deCODE	SMR	0.0388554	0.0601452	0.518262		37415601	10.3389/fgene.2023.1191264	Gedik et all Front Genet	BLOOD
CRP	P02741	2367	TRANS	PGC3_SCZ_NoUKB	DECODE_Specific	-,NA		1.07311e-05	1.07311e-05	DECODE	DECODE	0.0104414	0.0730897	Bipolar disorder	CRP	Proteome	PLASMA	MR	INTERVAL	TwoSampleMR	0.035162	0.0543956	0.518012		36280454	https://doi.org/10.1016/j.biopsych.2022.08.015	Lu et al Biol Psychiatry	BLOOD
CRP	P02741	2367	TRANS	PGC3_SCZ_NoUKB	DECODE_Specific	-,NA		1.07311e-05	1.07311e-05	DECODE	DECODE	0.0104414	0.0730897	Bipolar disorder	CRP	Proteome	PLASMA	MR	AGES	TwoSampleMR	0.035761	0.0478261	0.454623		36280454	https://doi.org/10.1016/j.biopsych.2022.08.015	Lu et al Biol Psychiatry	BLOOD
CRP	P02741	2367	TRANS	PGC3_SCZ_NoUKB	DECODE_Specific	-,NA		1.07311e-05	1.07311e-05	DECODE	DECODE	0.0104414	0.0730897	Bipolar disorder	CRP	Proteome	PLASMA	MR	FHS	TwoSampleMR	0.0422826	0.066443	0.524532		36280454	https://doi.org/10.1016/j.biopsych.2022.08.015	Lu et al Biol Psychiatry	BLOOD
CRP	P02741	2367	TRANS	PGC3_SCZ_NoUKB	DECODE_Specific	-,NA		1.07311e-05	1.07311e-05	DECODE	DECODE	0.0104414	0.0730897	Bipolar disorder	CRP	Proteome	PLASMA	MR	FENLAND	TwoSampleMR	0.0410296	0.055618	0.460695		36280454	https://doi.org/10.1016/j.biopsych.2022.08.015	Lu et al Biol Psychiatry	BLOOD
CRP	P02741	2367	TRANS	PGC3_SCZ_NoUKB	DECODE_Specific	-,NA		1.07311e-05	1.07311e-05	DECODE	DECODE	0.0104414	0.0730897	Major depressive disorder	CRP	Proteome	PLASMA	MR	INTERVAL	TwoSampleMR	-0.0263736	0.0252747	0.296727		36280454	https://doi.org/10.1016/j.biopsych.2022.08.015	Lu et al Biol Psychiatry	BLOOD
CRP	P02741	2367	TRANS	PGC3_SCZ_NoUKB	DECODE_Specific	-,NA		1.07311e-05	1.07311e-05	DECODE	DECODE	0.0104414	0.0730897	Major depressive disorder	CRP	Proteome	PLASMA	MR	AGES	TwoSampleMR	-0.021256	0.0222222	0.338809		36280454	https://doi.org/10.1016/j.biopsych.2022.08.015	Lu et al Biol Psychiatry	BLOOD
CRP	P02741	2367	TRANS	PGC3_SCZ_NoUKB	DECODE_Specific	-,NA		1.07311e-05	1.07311e-05	DECODE	DECODE	0.0104414	0.0730897	Major depressive disorder	CRP	Proteome	PLASMA	MR	FHS	TwoSampleMR	-0.0302013	0.0308725	0.327945		36280454	https://doi.org/10.1016/j.biopsych.2022.08.015	Lu et al Biol Psychiatry	BLOOD
CRP	P02741	2367	TRANS	PGC3_SCZ_NoUKB	DECODE_Specific	-,NA		1.07311e-05	1.07311e-05	DECODE	DECODE	0.0104414	0.0730897	Major depressive disorder	CRP	Proteome	PLASMA	MR	FENLAND	TwoSampleMR	-0.0252809	0.0258427	0.327945		36280454	https://doi.org/10.1016/j.biopsych.2022.08.015	Lu et al Biol Psychiatry	BLOOD
CRP	P02741	2367	TRANS	PGC3_SCZ_NoUKB	DECODE_Specific	-,NA		1.07311e-05	1.07311e-05	DECODE	DECODE	0.0104414	0.0730897	Schizophrenia	CRP	Proteome	PLASMA	MR	INTERVAL	TwoSampleMR	-0.119252	0.043956	0.00666813		36280454	https://doi.org/10.1016/j.biopsych.2022.08.015	Lu et al Biol Psychiatry	BLOOD
CRP	P02741	2367	TRANS	PGC3_SCZ_NoUKB	DECODE_Specific	-,NA		1.07311e-05	1.07311e-05	DECODE	DECODE	0.0104414	0.0730897	Schizophrenia	CRP	Proteome	PLASMA	MR	AGES	TwoSampleMR	-0.101938	0.0391304	0.00918554		36280454	https://doi.org/10.1016/j.biopsych.2022.08.015	Lu et al Biol Psychiatry	BLOOD
CRP	P02741	2367	TRANS	PGC3_SCZ_NoUKB	DECODE_Specific	-,NA		1.07311e-05	1.07311e-05	DECODE	DECODE	0.0104414	0.0730897	Schizophrenia	CRP	Proteome	PLASMA	MR	FHS	TwoSampleMR	-0.141618	0.0543624	0.00918554		36280454	https://doi.org/10.1016/j.biopsych.2022.08.015	Lu et al Biol Psychiatry	BLOOD
CRP	P02741	2367	TRANS	PGC3_SCZ_NoUKB	DECODE_Specific	-,NA		1.07311e-05	1.07311e-05	DECODE	DECODE	0.0104414	0.0730897	Schizophrenia	CRP	Proteome	PLASMA	MR	FENLAND	TwoSampleMR	-0.120209	0.0455056	0.00825053		36280454	https://doi.org/10.1016/j.biopsych.2022.08.015	Lu et al Biol Psychiatry	BLOOD
CRP	P02741	2367	TRANS	PGC3_SCZ_NoUKB	DECODE_Specific	-,NA		1.07311e-05	1.07311e-05	DECODE	DECODE	0.0104414	0.0730897	Deepression_Wray_tall	CRP	Proteiome	BLOOD	MR	AGES	TwoSampleMR	-0.02	0.02	0.339		35296807	10.1038/s41380-022-01507-9	Deng et all Mol Psychiatry	BLOOD
CRP	P02741	2367	TRANS	PGC3_SCZ_NoUKB	DECODE_Specific	-,NA		1.07311e-05	1.07311e-05	DECODE	DECODE	0.0104414	0.0730897	SCZ PGC wave3	CRP	Transcriptome	GTEX CEREBELLUM	JTI	GTEx	JTI	-0.28		7.32e-08		34628600	10.1038/s41588-020-0706-2	Zhou et all Mol Neurobiol	BRAIN
CRP	P02741	2367	TRANS	PGC3_SCZ_NoUKB	DECODE_Specific	-,NA		1.07311e-05	1.07311e-05	DECODE	DECODE	0.0104414	0.0730897	SCZ	CRP	Proteiome	BLOOD	SMR	deCODE	SMR	-0.13095	0.0490748	0.0076217		37415601	10.3389/fgene.2023.1191264	Gedik et all Front Genet	BLOOD
CRP	P02741	2367	TRANS	PGC3_SCZ_NoUKB	DECODE_Specific	-,NA		1.07311e-05	1.07311e-05	DECODE	DECODE	0.0104414	0.0730897	MDD	CRP	Proteiome	BLOOD	SMR	deCODE	SMR	-0.0291439	0.027973	0.297477		37415601	10.3389/fgene.2023.1191264	Gedik et all Front Genet	BLOOD
CRP	P02741	2367	TRANS	PGC3_SCZ_NoUKB	DECODE_Specific	-,NA		1.07311e-05	1.07311e-05	DECODE	DECODE	0.0104414	0.0730897	BIP	CRP	Proteiome	BLOOD	SMR	deCODE	SMR	0.0388554	0.0601452	0.518262		37415601	10.3389/fgene.2023.1191264	Gedik et all Front Genet	BLOOD
CRTAC1	Q9NQ79	14882	CIS	BIP_PGC3_noukb	BOTH	+,+	0.147117	0.147117	0.201292	metap	UKBB_PPP	0.724536	549.923	SCZ	CRTAC1	Proteome	PLASMA	MR	deCODE	TwoSampleMR	-0.0261785	0.0223148	0.240737		37085628	10.1007/s00439-023-02562-0	Dang et al Human Genetics	BLOOD
CRTAC1	Q9NQ79	14882	CIS	BIP_PGC3_noukb	BOTH	+,+	0.147117	0.147117	0.201292	metap	UKBB_PPP	0.724536	549.923	BIP	CRTAC1	Proteome	PLASMA	MR	deCODE	TwoSampleMR	0.0312545	0.0282654	0.268834		37085628	10.1007/s00439-023-02562-0	Dang et al Human Genetics	BLOOD
CRTAC1	Q9NQ79	14882	CIS	BIP_PGC3_noukb	BOTH	+,+	0.147117	0.147117	0.201292	metap	UKBB_PPP	0.724536	549.923	MDD	CRTAC1	Proteome	PLASMA	MR	deCODE	TwoSampleMR	-0.0163193	0.0107305	0.1283		37085628	10.1007/s00439-023-02562-0	Dang et al Human Genetics	BLOOD
CRTAC1	Q9NQ79	14882	CIS	BIP_PGC3_noukb	BOTH	+,+	0.147117	0.147117	0.201292	metap	UKBB_PPP	0.724536	549.923	Bipolar disorder	CRTAC1	Proteome	PLASMA	MR	AGES	TwoSampleMR	0.0303602	0.0274566	0.268834		36280454	https://doi.org/10.1016/j.biopsych.2022.08.015	Lu et al Biol Psychiatry	BLOOD
CRTAC1	Q9NQ79	14882	CIS	BIP_PGC3_noukb	BOTH	+,+	0.147117	0.147117	0.201292	metap	UKBB_PPP	0.724536	549.923	Bipolar disorder	CRTAC1	Proteome	PLASMA	MR	FENLAND	TwoSampleMR	0.0302304	0.0258985	0.243103		36280454	https://doi.org/10.1016/j.biopsych.2022.08.015	Lu et al Biol Psychiatry	BLOOD
CRTAC1	Q9NQ79	14882	CIS	BIP_PGC3_noukb	BOTH	+,+	0.147117	0.147117	0.201292	metap	UKBB_PPP	0.724536	549.923	Major depressive disorder	CRTAC1	Proteome	PLASMA	MR	AGES	TwoSampleMR	-0.0127168	0.0127168	0.31731		36280454	https://doi.org/10.1016/j.biopsych.2022.08.015	Lu et al Biol Psychiatry	BLOOD
CRTAC1	Q9NQ79	14882	CIS	BIP_PGC3_noukb	BOTH	+,+	0.147117	0.147117	0.201292	metap	UKBB_PPP	0.724536	549.923	Major depressive disorder	CRTAC1	Proteome	PLASMA	MR	FENLAND	TwoSampleMR	-0.0125606	0.00877227	0.152186		36280454	https://doi.org/10.1016/j.biopsych.2022.08.015	Lu et al Biol Psychiatry	BLOOD
CRTAC1	Q9NQ79	14882	CIS	BIP_PGC3_noukb	BOTH	+,+	0.147117	0.147117	0.201292	metap	UKBB_PPP	0.724536	549.923	Schizophrenia	CRTAC1	Proteome	PLASMA	MR	AGES	TwoSampleMR	-0.0303612	0.0225434	0.178047		36280454	https://doi.org/10.1016/j.biopsych.2022.08.015	Lu et al Biol Psychiatry	BLOOD
CRTAC1	Q9NQ79	14882	CIS	BIP_PGC3_noukb	BOTH	+,+	0.147117	0.147117	0.201292	metap	UKBB_PPP	0.724536	549.923	Schizophrenia	CRTAC1	Proteome	PLASMA	MR	FENLAND	TwoSampleMR	-0.0113409	0.0159801	0.477897		36280454	https://doi.org/10.1016/j.biopsych.2022.08.015	Lu et al Biol Psychiatry	BLOOD
CRTAC1	Q9NQ79	14882	CIS	BIP_PGC3_noukb	BOTH	+,+	0.147117	0.147117	0.201292	metap	UKBB_PPP	0.724536	549.923	SCZ_PGC3	CRTAC1	Transcriptome	DLPFC	MR	CMC+GTEX	MendelianRandomization			0.179027		35460606	10.1016/j.ajhg.2022.04.004	Jiang eet all Am J Hum Genet	BRAIN
CRTAC1	Q9NQ79	14882	CIS	BIP_PGC3_noukb	BOTH	+,+	0.147117	0.147117	0.201292	metap	UKBB_PPP	0.724536	549.923	SCZ_PGC3	CRTAC1	Transcriptome	DLPFC	MR	CMC+GTEX	MendelianRandomization			0.179664		35460606	10.1016/j.ajhg.2022.04.004	Jiang eet all Am J Hum Genet	BRAIN
CRTAC1	Q9NQ79	14882	CIS	BIP_PGC3_noukb	BOTH	+,+	0.147117	0.147117	0.201292	metap	UKBB_PPP	0.724536	549.923	SCZ_PGC3	CRTAC1	Transcriptome	DLPFC	MR	CMC+GTEX	MendelianRandomization			0.315018		35460606	10.1016/j.ajhg.2022.04.004	Jiang eet all Am J Hum Genet	BRAIN
CRTAC1	Q9NQ79	14882	CIS	BIP_PGC3_noukb	BOTH	+,+	0.147117	0.147117	0.201292	metap	UKBB_PPP	0.724536	549.923	SCZ_PGC3	CRTAC1	Transcriptome	DLPFC	MR	CMC+GTEX	EMIC			0.922773		35460606	10.1016/j.ajhg.2022.04.004	Jiang eet all Am J Hum Genet	BRAIN
CRTAC1	Q9NQ79	14882	CIS	BIP_PGC3_noukb	BOTH	+,+	0.147117	0.147117	0.201292	metap	UKBB_PPP	0.724536	549.923	BIP_2019_Stahl_etall	CRTAC1	Transcriptome	DLPFC	MR	CMC+GTEX	MendelianRandomization			0.126668		35460606	10.1016/j.ajhg.2022.04.004	Jiang eet all Am J Hum Genet	BRAIN
CRTAC1	Q9NQ79	14882	CIS	BIP_PGC3_noukb	BOTH	+,+	0.147117	0.147117	0.201292	metap	UKBB_PPP	0.724536	549.923	BIP_2019_Stahl_etall	CRTAC1	Transcriptome	DLPFC	MR	CMC+GTEX	MendelianRandomization			0.11617		35460606	10.1016/j.ajhg.2022.04.004	Jiang eet all Am J Hum Genet	BRAIN
CRTAC1	Q9NQ79	14882	CIS	BIP_PGC3_noukb	BOTH	+,+	0.147117	0.147117	0.201292	metap	UKBB_PPP	0.724536	549.923	BIP_2019_Stahl_etall	CRTAC1	Transcriptome	DLPFC	MR	CMC+GTEX	MendelianRandomization			0.971803		35460606	10.1016/j.ajhg.2022.04.004	Jiang eet all Am J Hum Genet	BRAIN
CRTAC1	Q9NQ79	14882	CIS	BIP_PGC3_noukb	BOTH	+,+	0.147117	0.147117	0.201292	metap	UKBB_PPP	0.724536	549.923	BIP_2019_Stahl_etall	CRTAC1	Transcriptome	DLPFC	MR	CMC+GTEX	EMIC			0.193995		35460606	10.1016/j.ajhg.2022.04.004	Jiang eet all Am J Hum Genet	BRAIN
CRTAC1	Q9NQ79	14882	CIS	BIP_PGC3_noukb	BOTH	+,+	0.147117	0.147117	0.201292	metap	UKBB_PPP	0.724536	549.923	Deepression_Wray_tall	CRTAC1	Proteiome	BRAIN DLPFC	MR	ROS/MAP	TwoSampleMR	0.21	0.11	0.0518		35296807	10.1038/s41380-022-01507-9	Deng et all Mol Psychiatry	BRAIN
CRTAC1	Q9NQ79	14882	CIS	BIP_PGC3_noukb	BOTH	+,+	0.147117	0.147117	0.201292	metap	UKBB_PPP	0.724536	549.923	Deepression_Wray_tall	CRTAC1	Transcriptome	BRAIN DLPFC	MR	PsychENCODE	TwoSampleMR	0.02	0.01	0.131		35296807	10.1038/s41380-022-01507-9	Deng et all Mol Psychiatry	BRAIN
CRTAC1	Q9NQ79	14882	CIS	BIP_PGC3_noukb	BOTH	+,+	0.147117	0.147117	0.201292	metap	UKBB_PPP	0.724536	549.923	Deepression_Wray_tall	CRTAC1	Transcriptome	BRAIN DLPFC	MR	PsychENCODE	TwoSampleMR	0.02	0.01	0.131		35296807	10.1038/s41380-022-01507-9	Deng et all Mol Psychiatry	BRAIN
CRTAC1	Q9NQ79	14882	CIS	BIP_PGC3_noukb	BOTH	+,+	0.147117	0.147117	0.201292	metap	UKBB_PPP	0.724536	549.923	Deepression_Wray_tall	CRTAC1	Proteiome	BLOOD	MR	AGES	TwoSampleMR	-0.01	0.01	0.317		35296807	10.1038/s41380-022-01507-9	Deng et all Mol Psychiatry	BLOOD
CRTAC1	Q9NQ79	14882	CIS	BIP_PGC3_noukb	BOTH	+,+	0.147117	0.147117	0.201292	metap	UKBB_PPP	0.724536	549.923	SCZ_PGC3	CRTAC1	Transcriptome	DLPFC	SMR	CMC+GTEX	SMR	-0.00949051	0.0247698	0.70161		35460606	10.1016/j.ajhg.2022.04.004	Jiang eet all Am J Hum Genet	BRAIN
CRTAC1	Q9NQ79	14882	CIS	BIP_PGC3_noukb	BOTH	+,+	0.147117	0.147117	0.201292	metap	UKBB_PPP	0.724536	549.923	SCZ_PGC3	CRTAC1	Transcriptome_Transcriptlvel	DLPFC	SMR	CMC+GTEX	SMR	-0.0132691	0.0346974	0.702146		35460606	10.1016/j.ajhg.2022.04.004	Jiang eet all Am J Hum Genet	BRAIN
CRTAC1	Q9NQ79	14882	CIS	BIP_PGC3_noukb	BOTH	+,+	0.147117	0.147117	0.201292	metap	UKBB_PPP	0.724536	549.923	SCZ.Clozuk.2018	CRTAC1	Transcriptome	BRAIN	SMR	PsychENCODE	SMR	-0.0239625	0.0244623	0.327		30545856	10.1126/science.aat8127	Gandal et all science	BRAIN
CRTAC1	Q9NQ79	14882	CIS	BIP_PGC3_noukb	BOTH	+,+	0.147117	0.147117	0.201292	metap	UKBB_PPP	0.724536	549.923	BD.PGC.ruderferCell2018	CRTAC1	Transcriptome	BRAIN	SMR	PsychENCODE	SMR	0.0534773	0.0379247	0.158512		30545856	10.1126/science.aat8127	Gandal et all science	BRAIN
CRTAC1	Q9NQ79	14882	CIS	BIP_PGC3_noukb	BOTH	+,+	0.147117	0.147117	0.201292	metap	UKBB_PPP	0.724536	549.923	Depression Howard et all	CRTAC1	Proteiome	BRAIN DPFC	SMR	ROS/MAP	SMR	0.214286	0.115972	0.0646409		33846625	10.1038/s41593-021-00832-6	Wingo Nat Neurosci	BRAIN
CRTAC1	Q9NQ79	14882	CIS	BIP_PGC3_noukb	BOTH	+,+	0.147117	0.147117	0.201292	metap	UKBB_PPP	0.724536	549.923	MDD	CRTAC1	Proteiome	BRAIN	SMR	BrainMeta	SMR	0.0222664	0.0115662	0.0542135		37415601	10.3389/fgene.2023.1191264	Gedik et all Front Genet	BRAIN
CRTAC1	Q9NQ79	14882	CIS	BIP_PGC3_noukb	BOTH	+,+	0.147117	0.147117	0.201292	metap	UKBB_PPP	0.724536	549.923	BIP	CRTAC1	Proteiome	BRAIN	SMR	BrainMeta	SMR	0.0373315	0.0251713	0.138049		37415601	10.3389/fgene.2023.1191264	Gedik et all Front Genet	BRAIN
CRTAC1	Q9NQ79	14882	CIS	BIP_PGC3_noukb	BOTH	+,+	0.147117	0.147117	0.201292	metap	UKBB_PPP	0.724536	549.923	SCZ	CRTAC1	Proteiome	BRAIN	SMR	BrainMeta	SMR	-0.0116328	0.0224945	0.605058		37415601	10.3389/fgene.2023.1191264	Gedik et all Front Genet	BRAIN
CRTAC1	Q9NQ79	14882	CIS	BIP_PGC3_noukb	BOTH	+,+	0.147117	0.147117	0.201292	metap	UKBB_PPP	0.724536	549.923	SCZ	CRTAC1	Proteiome	BLOOD	SMR	deCODE	SMR	-0.0317677	0.0225247	0.158437		37415601	10.3389/fgene.2023.1191264	Gedik et all Front Genet	BLOOD
CRTAC1	Q9NQ79	14882	CIS	BIP_PGC3_noukb	BOTH	+,+	0.147117	0.147117	0.201292	metap	UKBB_PPP	0.724536	549.923	MDD	CRTAC1	Proteiome	BRAIN	SMR	Wingo et al., 2022, in 722 samples	SMR	0.0198375	0.0103329	0.0548785		37415601	10.3389/fgene.2023.1191264	Gedik et all Front Genet	BRAIN
CRTAC1	Q9NQ79	14882	CIS	BIP_PGC3_noukb	BOTH	+,+	0.147117	0.147117	0.201292	metap	UKBB_PPP	0.724536	549.923	BIP	CRTAC1	Proteiome	BRAIN	SMR	Wingo et al., 2022, in 722 samples	SMR	0.0332593	0.0224622	0.138693		37415601	10.3389/fgene.2023.1191264	Gedik et all Front Genet	BRAIN
CRTAC1	Q9NQ79	14882	CIS	BIP_PGC3_noukb	BOTH	+,+	0.147117	0.147117	0.201292	metap	UKBB_PPP	0.724536	549.923	SCZ	CRTAC1	Proteiome	BRAIN	SMR	Wingo et al., 2022, in 722 samples	SMR	-0.0103639	0.0200447	0.60513		37415601	10.3389/fgene.2023.1191264	Gedik et all Front Genet	BRAIN
CRTAC1	Q9NQ79	14882	CIS	BIP_PGC3_noukb	BOTH	+,+	0.147117	0.147117	0.201292	metap	UKBB_PPP	0.724536	549.923	MDD	CRTAC1	Proteiome	BLOOD	SMR	deCODE	SMR	-0.0141455	0.0127047	0.265533		37415601	10.3389/fgene.2023.1191264	Gedik et all Front Genet	BLOOD
CRTAC1	Q9NQ79	14882	CIS	BIP_PGC3_noukb	BOTH	+,+	0.147117	0.147117	0.201292	metap	UKBB_PPP	0.724536	549.923	BIP	CRTAC1	Proteiome	BLOOD	SMR	deCODE	SMR	0.0280103	0.0274297	0.307175		37415601	10.3389/fgene.2023.1191264	Gedik et all Front Genet	BLOOD
CRTAC1	Q9NQ79	14882	CIS	BIP_PGC3_noukb	BOTH	+,+	0.147117	0.147117	0.201292	metap	UKBB_PPP	0.724536	549.923	SCZ	CRTAC1	Transcriptome	BRAIN_DLPFC	TWAS	CMC	FUSION	-0.78778		0.431		31691811	10.1093/hmg/ddz253	Hall et al Hum Mol Genet	BRAIN
CRTAC1	Q9NQ79	14882	CIS	BIP_PGC3_noukb	BOTH	+,+	0.147117	0.147117	0.201292	metap	UKBB_PPP	0.724536	549.923	SCZ.Clozuk.2018	CRTAC1	Transcriptome	BRAIN	TWAS	PsychENCODE	FUSION	-0.75713		0.449		30545856	10.1126/science.aat8127	Gandal et all science	BRAIN
CRTAC1	Q9NQ79	14882	CIS	BIP_PGC3_noukb	BOTH	+,+	0.147117	0.147117	0.201292	metap	UKBB_PPP	0.724536	549.923	BD.PGC.ruderferCell2018	CRTAC1	Transcriptome	BRAIN	TWAS	PsychENCODE	FUSION	1.43024		0.153		30545856	10.1126/science.aat8127	Gandal et all science	BRAIN
CRTAC1	Q9NQ79	14882	CIS	BIP_PGC3_noukb	BOTH	+,+	0.147117	0.147117	0.201292	metap	UKBB_PPP	0.724536	549.923	Depression Howard et all	CRTAC1	Proteiome	BRAIN DPFC	PWAS	ROS/MAP	FUSION	1.2066		0.228		33846625	10.1038/s41593-021-00832-6	Wingo Nat Neurosci	BRAIN
CRTAC1	Q9NQ79	14882	CIS	BIP_PGC3_noukb	BOTH	+,+	0.147117	0.147117	0.201292	metap	UKBB_PPP	0.724536	549.923	Depression Howard et all	CRTAC1	Transcriptome	BRAIN DPFC	TWAS	dPFC of 152 participants of European descent	FUSION	0.9827		0.3258		33846625	10.1038/s41593-021-00832-6	Wingo Nat Neurosci	BRAIN
CRTAC1	Q9NQ79	14882	CIS	BIP_PGC3_noukb	BOTH	+,+	0.147117	0.147117	0.201292	metap	UKBB_PPP	0.724536	549.923	Depression Howard et all	CRTAC1	Proteiome	BRAIN	PWAS	ROS/MAP	FUSION	1.18532		0.236		33846625	10.1038/s41593-021-00832-6	Wingo Nat Neurosci	BRAIN
CRTAC1	Q9NQ79	14882	CIS	PGC3_SCZ_NoUKB	BOTH	-,-	0.353618	0.219954	0.501789	DECODE	UKBB_PPP	0.862738	822.189	SCZ	CRTAC1	Proteome	PLASMA	MR	deCODE	TwoSampleMR	-0.0261785	0.0223148	0.240737		37085628	10.1007/s00439-023-02562-0	Dang et al Human Genetics	BLOOD
CRTAC1	Q9NQ79	14882	CIS	PGC3_SCZ_NoUKB	BOTH	-,-	0.353618	0.219954	0.501789	DECODE	UKBB_PPP	0.862738	822.189	BIP	CRTAC1	Proteome	PLASMA	MR	deCODE	TwoSampleMR	0.0312545	0.0282654	0.268834		37085628	10.1007/s00439-023-02562-0	Dang et al Human Genetics	BLOOD
CRTAC1	Q9NQ79	14882	CIS	PGC3_SCZ_NoUKB	BOTH	-,-	0.353618	0.219954	0.501789	DECODE	UKBB_PPP	0.862738	822.189	MDD	CRTAC1	Proteome	PLASMA	MR	deCODE	TwoSampleMR	-0.0163193	0.0107305	0.1283		37085628	10.1007/s00439-023-02562-0	Dang et al Human Genetics	BLOOD
CRTAC1	Q9NQ79	14882	CIS	PGC3_SCZ_NoUKB	BOTH	-,-	0.353618	0.219954	0.501789	DECODE	UKBB_PPP	0.862738	822.189	Bipolar disorder	CRTAC1	Proteome	PLASMA	MR	AGES	TwoSampleMR	0.0303602	0.0274566	0.268834		36280454	https://doi.org/10.1016/j.biopsych.2022.08.015	Lu et al Biol Psychiatry	BLOOD
CRTAC1	Q9NQ79	14882	CIS	PGC3_SCZ_NoUKB	BOTH	-,-	0.353618	0.219954	0.501789	DECODE	UKBB_PPP	0.862738	822.189	Bipolar disorder	CRTAC1	Proteome	PLASMA	MR	FENLAND	TwoSampleMR	0.0302304	0.0258985	0.243103		36280454	https://doi.org/10.1016/j.biopsych.2022.08.015	Lu et al Biol Psychiatry	BLOOD
CRTAC1	Q9NQ79	14882	CIS	PGC3_SCZ_NoUKB	BOTH	-,-	0.353618	0.219954	0.501789	DECODE	UKBB_PPP	0.862738	822.189	Major depressive disorder	CRTAC1	Proteome	PLASMA	MR	AGES	TwoSampleMR	-0.0127168	0.0127168	0.31731		36280454	https://doi.org/10.1016/j.biopsych.2022.08.015	Lu et al Biol Psychiatry	BLOOD
CRTAC1	Q9NQ79	14882	CIS	PGC3_SCZ_NoUKB	BOTH	-,-	0.353618	0.219954	0.501789	DECODE	UKBB_PPP	0.862738	822.189	Major depressive disorder	CRTAC1	Proteome	PLASMA	MR	FENLAND	TwoSampleMR	-0.0125606	0.00877227	0.152186		36280454	https://doi.org/10.1016/j.biopsych.2022.08.015	Lu et al Biol Psychiatry	BLOOD
CRTAC1	Q9NQ79	14882	CIS	PGC3_SCZ_NoUKB	BOTH	-,-	0.353618	0.219954	0.501789	DECODE	UKBB_PPP	0.862738	822.189	Schizophrenia	CRTAC1	Proteome	PLASMA	MR	AGES	TwoSampleMR	-0.0303612	0.0225434	0.178047		36280454	https://doi.org/10.1016/j.biopsych.2022.08.015	Lu et al Biol Psychiatry	BLOOD
CRTAC1	Q9NQ79	14882	CIS	PGC3_SCZ_NoUKB	BOTH	-,-	0.353618	0.219954	0.501789	DECODE	UKBB_PPP	0.862738	822.189	Schizophrenia	CRTAC1	Proteome	PLASMA	MR	FENLAND	TwoSampleMR	-0.0113409	0.0159801	0.477897		36280454	https://doi.org/10.1016/j.biopsych.2022.08.015	Lu et al Biol Psychiatry	BLOOD
CRTAC1	Q9NQ79	14882	CIS	PGC3_SCZ_NoUKB	BOTH	-,-	0.353618	0.219954	0.501789	DECODE	UKBB_PPP	0.862738	822.189	SCZ_PGC3	CRTAC1	Transcriptome	DLPFC	MR	CMC+GTEX	MendelianRandomization			0.179027		35460606	10.1016/j.ajhg.2022.04.004	Jiang eet all Am J Hum Genet	BRAIN
CRTAC1	Q9NQ79	14882	CIS	PGC3_SCZ_NoUKB	BOTH	-,-	0.353618	0.219954	0.501789	DECODE	UKBB_PPP	0.862738	822.189	SCZ_PGC3	CRTAC1	Transcriptome	DLPFC	MR	CMC+GTEX	MendelianRandomization			0.179664		35460606	10.1016/j.ajhg.2022.04.004	Jiang eet all Am J Hum Genet	BRAIN
CRTAC1	Q9NQ79	14882	CIS	PGC3_SCZ_NoUKB	BOTH	-,-	0.353618	0.219954	0.501789	DECODE	UKBB_PPP	0.862738	822.189	SCZ_PGC3	CRTAC1	Transcriptome	DLPFC	MR	CMC+GTEX	MendelianRandomization			0.315018		35460606	10.1016/j.ajhg.2022.04.004	Jiang eet all Am J Hum Genet	BRAIN
CRTAC1	Q9NQ79	14882	CIS	PGC3_SCZ_NoUKB	BOTH	-,-	0.353618	0.219954	0.501789	DECODE	UKBB_PPP	0.862738	822.189	SCZ_PGC3	CRTAC1	Transcriptome	DLPFC	MR	CMC+GTEX	EMIC			0.922773		35460606	10.1016/j.ajhg.2022.04.004	Jiang eet all Am J Hum Genet	BRAIN
CRTAC1	Q9NQ79	14882	CIS	PGC3_SCZ_NoUKB	BOTH	-,-	0.353618	0.219954	0.501789	DECODE	UKBB_PPP	0.862738	822.189	BIP_2019_Stahl_etall	CRTAC1	Transcriptome	DLPFC	MR	CMC+GTEX	MendelianRandomization			0.126668		35460606	10.1016/j.ajhg.2022.04.004	Jiang eet all Am J Hum Genet	BRAIN
CRTAC1	Q9NQ79	14882	CIS	PGC3_SCZ_NoUKB	BOTH	-,-	0.353618	0.219954	0.501789	DECODE	UKBB_PPP	0.862738	822.189	BIP_2019_Stahl_etall	CRTAC1	Transcriptome	DLPFC	MR	CMC+GTEX	MendelianRandomization			0.11617		35460606	10.1016/j.ajhg.2022.04.004	Jiang eet all Am J Hum Genet	BRAIN
CRTAC1	Q9NQ79	14882	CIS	PGC3_SCZ_NoUKB	BOTH	-,-	0.353618	0.219954	0.501789	DECODE	UKBB_PPP	0.862738	822.189	BIP_2019_Stahl_etall	CRTAC1	Transcriptome	DLPFC	MR	CMC+GTEX	MendelianRandomization			0.971803		35460606	10.1016/j.ajhg.2022.04.004	Jiang eet all Am J Hum Genet	BRAIN
CRTAC1	Q9NQ79	14882	CIS	PGC3_SCZ_NoUKB	BOTH	-,-	0.353618	0.219954	0.501789	DECODE	UKBB_PPP	0.862738	822.189	BIP_2019_Stahl_etall	CRTAC1	Transcriptome	DLPFC	MR	CMC+GTEX	EMIC			0.193995		35460606	10.1016/j.ajhg.2022.04.004	Jiang eet all Am J Hum Genet	BRAIN
CRTAC1	Q9NQ79	14882	CIS	PGC3_SCZ_NoUKB	BOTH	-,-	0.353618	0.219954	0.501789	DECODE	UKBB_PPP	0.862738	822.189	Deepression_Wray_tall	CRTAC1	Proteiome	BRAIN DLPFC	MR	ROS/MAP	TwoSampleMR	0.21	0.11	0.0518		35296807	10.1038/s41380-022-01507-9	Deng et all Mol Psychiatry	BRAIN
CRTAC1	Q9NQ79	14882	CIS	PGC3_SCZ_NoUKB	BOTH	-,-	0.353618	0.219954	0.501789	DECODE	UKBB_PPP	0.862738	822.189	Deepression_Wray_tall	CRTAC1	Transcriptome	BRAIN DLPFC	MR	PsychENCODE	TwoSampleMR	0.02	0.01	0.131		35296807	10.1038/s41380-022-01507-9	Deng et all Mol Psychiatry	BRAIN
CRTAC1	Q9NQ79	14882	CIS	PGC3_SCZ_NoUKB	BOTH	-,-	0.353618	0.219954	0.501789	DECODE	UKBB_PPP	0.862738	822.189	Deepression_Wray_tall	CRTAC1	Transcriptome	BRAIN DLPFC	MR	PsychENCODE	TwoSampleMR	0.02	0.01	0.131		35296807	10.1038/s41380-022-01507-9	Deng et all Mol Psychiatry	BRAIN
CRTAC1	Q9NQ79	14882	CIS	PGC3_SCZ_NoUKB	BOTH	-,-	0.353618	0.219954	0.501789	DECODE	UKBB_PPP	0.862738	822.189	Deepression_Wray_tall	CRTAC1	Proteiome	BLOOD	MR	AGES	TwoSampleMR	-0.01	0.01	0.317		35296807	10.1038/s41380-022-01507-9	Deng et all Mol Psychiatry	BLOOD
CRTAC1	Q9NQ79	14882	CIS	PGC3_SCZ_NoUKB	BOTH	-,-	0.353618	0.219954	0.501789	DECODE	UKBB_PPP	0.862738	822.189	SCZ_PGC3	CRTAC1	Transcriptome	DLPFC	SMR	CMC+GTEX	SMR	-0.00949051	0.0247698	0.70161		35460606	10.1016/j.ajhg.2022.04.004	Jiang eet all Am J Hum Genet	BRAIN
CRTAC1	Q9NQ79	14882	CIS	PGC3_SCZ_NoUKB	BOTH	-,-	0.353618	0.219954	0.501789	DECODE	UKBB_PPP	0.862738	822.189	SCZ_PGC3	CRTAC1	Transcriptome_Transcriptlvel	DLPFC	SMR	CMC+GTEX	SMR	-0.0132691	0.0346974	0.702146		35460606	10.1016/j.ajhg.2022.04.004	Jiang eet all Am J Hum Genet	BRAIN
CRTAC1	Q9NQ79	14882	CIS	PGC3_SCZ_NoUKB	BOTH	-,-	0.353618	0.219954	0.501789	DECODE	UKBB_PPP	0.862738	822.189	SCZ.Clozuk.2018	CRTAC1	Transcriptome	BRAIN	SMR	PsychENCODE	SMR	-0.0239625	0.0244623	0.327		30545856	10.1126/science.aat8127	Gandal et all science	BRAIN
CRTAC1	Q9NQ79	14882	CIS	PGC3_SCZ_NoUKB	BOTH	-,-	0.353618	0.219954	0.501789	DECODE	UKBB_PPP	0.862738	822.189	BD.PGC.ruderferCell2018	CRTAC1	Transcriptome	BRAIN	SMR	PsychENCODE	SMR	0.0534773	0.0379247	0.158512		30545856	10.1126/science.aat8127	Gandal et all science	BRAIN
CRTAC1	Q9NQ79	14882	CIS	PGC3_SCZ_NoUKB	BOTH	-,-	0.353618	0.219954	0.501789	DECODE	UKBB_PPP	0.862738	822.189	Depression Howard et all	CRTAC1	Proteiome	BRAIN DPFC	SMR	ROS/MAP	SMR	0.214286	0.115972	0.0646409		33846625	10.1038/s41593-021-00832-6	Wingo Nat Neurosci	BRAIN
CRTAC1	Q9NQ79	14882	CIS	PGC3_SCZ_NoUKB	BOTH	-,-	0.353618	0.219954	0.501789	DECODE	UKBB_PPP	0.862738	822.189	MDD	CRTAC1	Proteiome	BRAIN	SMR	BrainMeta	SMR	0.0222664	0.0115662	0.0542135		37415601	10.3389/fgene.2023.1191264	Gedik et all Front Genet	BRAIN
CRTAC1	Q9NQ79	14882	CIS	PGC3_SCZ_NoUKB	BOTH	-,-	0.353618	0.219954	0.501789	DECODE	UKBB_PPP	0.862738	822.189	BIP	CRTAC1	Proteiome	BRAIN	SMR	BrainMeta	SMR	0.0373315	0.0251713	0.138049		37415601	10.3389/fgene.2023.1191264	Gedik et all Front Genet	BRAIN
CRTAC1	Q9NQ79	14882	CIS	PGC3_SCZ_NoUKB	BOTH	-,-	0.353618	0.219954	0.501789	DECODE	UKBB_PPP	0.862738	822.189	SCZ	CRTAC1	Proteiome	BRAIN	SMR	BrainMeta	SMR	-0.0116328	0.0224945	0.605058		37415601	10.3389/fgene.2023.1191264	Gedik et all Front Genet	BRAIN
CRTAC1	Q9NQ79	14882	CIS	PGC3_SCZ_NoUKB	BOTH	-,-	0.353618	0.219954	0.501789	DECODE	UKBB_PPP	0.862738	822.189	SCZ	CRTAC1	Proteiome	BLOOD	SMR	deCODE	SMR	-0.0317677	0.0225247	0.158437		37415601	10.3389/fgene.2023.1191264	Gedik et all Front Genet	BLOOD
CRTAC1	Q9NQ79	14882	CIS	PGC3_SCZ_NoUKB	BOTH	-,-	0.353618	0.219954	0.501789	DECODE	UKBB_PPP	0.862738	822.189	MDD	CRTAC1	Proteiome	BRAIN	SMR	Wingo et al., 2022, in 722 samples	SMR	0.0198375	0.0103329	0.0548785		37415601	10.3389/fgene.2023.1191264	Gedik et all Front Genet	BRAIN
CRTAC1	Q9NQ79	14882	CIS	PGC3_SCZ_NoUKB	BOTH	-,-	0.353618	0.219954	0.501789	DECODE	UKBB_PPP	0.862738	822.189	BIP	CRTAC1	Proteiome	BRAIN	SMR	Wingo et al., 2022, in 722 samples	SMR	0.0332593	0.0224622	0.138693		37415601	10.3389/fgene.2023.1191264	Gedik et all Front Genet	BRAIN
CRTAC1	Q9NQ79	14882	CIS	PGC3_SCZ_NoUKB	BOTH	-,-	0.353618	0.219954	0.501789	DECODE	UKBB_PPP	0.862738	822.189	SCZ	CRTAC1	Proteiome	BRAIN	SMR	Wingo et al., 2022, in 722 samples	SMR	-0.0103639	0.0200447	0.60513		37415601	10.3389/fgene.2023.1191264	Gedik et all Front Genet	BRAIN
CRTAC1	Q9NQ79	14882	CIS	PGC3_SCZ_NoUKB	BOTH	-,-	0.353618	0.219954	0.501789	DECODE	UKBB_PPP	0.862738	822.189	MDD	CRTAC1	Proteiome	BLOOD	SMR	deCODE	SMR	-0.0141455	0.0127047	0.265533		37415601	10.3389/fgene.2023.1191264	Gedik et all Front Genet	BLOOD
CRTAC1	Q9NQ79	14882	CIS	PGC3_SCZ_NoUKB	BOTH	-,-	0.353618	0.219954	0.501789	DECODE	UKBB_PPP	0.862738	822.189	BIP	CRTAC1	Proteiome	BLOOD	SMR	deCODE	SMR	0.0280103	0.0274297	0.307175		37415601	10.3389/fgene.2023.1191264	Gedik et all Front Genet	BLOOD
CRTAC1	Q9NQ79	14882	CIS	PGC3_SCZ_NoUKB	BOTH	-,-	0.353618	0.219954	0.501789	DECODE	UKBB_PPP	0.862738	822.189	SCZ	CRTAC1	Transcriptome	BRAIN_DLPFC	TWAS	CMC	FUSION	-0.78778		0.431		31691811	10.1093/hmg/ddz253	Hall et al Hum Mol Genet	BRAIN
CRTAC1	Q9NQ79	14882	CIS	PGC3_SCZ_NoUKB	BOTH	-,-	0.353618	0.219954	0.501789	DECODE	UKBB_PPP	0.862738	822.189	SCZ.Clozuk.2018	CRTAC1	Transcriptome	BRAIN	TWAS	PsychENCODE	FUSION	-0.75713		0.449		30545856	10.1126/science.aat8127	Gandal et all science	BRAIN
CRTAC1	Q9NQ79	14882	CIS	PGC3_SCZ_NoUKB	BOTH	-,-	0.353618	0.219954	0.501789	DECODE	UKBB_PPP	0.862738	822.189	BD.PGC.ruderferCell2018	CRTAC1	Transcriptome	BRAIN	TWAS	PsychENCODE	FUSION	1.43024		0.153		30545856	10.1126/science.aat8127	Gandal et all science	BRAIN
CRTAC1	Q9NQ79	14882	CIS	PGC3_SCZ_NoUKB	BOTH	-,-	0.353618	0.219954	0.501789	DECODE	UKBB_PPP	0.862738	822.189	Depression Howard et all	CRTAC1	Proteiome	BRAIN DPFC	PWAS	ROS/MAP	FUSION	1.2066		0.228		33846625	10.1038/s41593-021-00832-6	Wingo Nat Neurosci	BRAIN
CRTAC1	Q9NQ79	14882	CIS	PGC3_SCZ_NoUKB	BOTH	-,-	0.353618	0.219954	0.501789	DECODE	UKBB_PPP	0.862738	822.189	Depression Howard et all	CRTAC1	Transcriptome	BRAIN DPFC	TWAS	dPFC of 152 participants of European descent	FUSION	0.9827		0.3258		33846625	10.1038/s41593-021-00832-6	Wingo Nat Neurosci	BRAIN
CRTAC1	Q9NQ79	14882	CIS	PGC3_SCZ_NoUKB	BOTH	-,-	0.353618	0.219954	0.501789	DECODE	UKBB_PPP	0.862738	822.189	Depression Howard et all	CRTAC1	Proteiome	BRAIN	PWAS	ROS/MAP	FUSION	1.18532		0.236		33846625	10.1038/s41593-021-00832-6	Wingo Nat Neurosci	BRAIN
CRTAC1	Q9NQ79	14882	CIS	Depression_iPSYCH_2023	BOTH	-,-	0.486976	0.355355	0.503771	UKBB_PPP	DECODE	1.10785	1328.32	SCZ	CRTAC1	Proteome	PLASMA	MR	deCODE	TwoSampleMR	-0.0261785	0.0223148	0.240737		37085628	10.1007/s00439-023-02562-0	Dang et al Human Genetics	BLOOD
CRTAC1	Q9NQ79	14882	CIS	Depression_iPSYCH_2023	BOTH	-,-	0.486976	0.355355	0.503771	UKBB_PPP	DECODE	1.10785	1328.32	BIP	CRTAC1	Proteome	PLASMA	MR	deCODE	TwoSampleMR	0.0312545	0.0282654	0.268834		37085628	10.1007/s00439-023-02562-0	Dang et al Human Genetics	BLOOD
CRTAC1	Q9NQ79	14882	CIS	Depression_iPSYCH_2023	BOTH	-,-	0.486976	0.355355	0.503771	UKBB_PPP	DECODE	1.10785	1328.32	MDD	CRTAC1	Proteome	PLASMA	MR	deCODE	TwoSampleMR	-0.0163193	0.0107305	0.1283		37085628	10.1007/s00439-023-02562-0	Dang et al Human Genetics	BLOOD
CRTAC1	Q9NQ79	14882	CIS	Depression_iPSYCH_2023	BOTH	-,-	0.486976	0.355355	0.503771	UKBB_PPP	DECODE	1.10785	1328.32	Bipolar disorder	CRTAC1	Proteome	PLASMA	MR	AGES	TwoSampleMR	0.0303602	0.0274566	0.268834		36280454	https://doi.org/10.1016/j.biopsych.2022.08.015	Lu et al Biol Psychiatry	BLOOD
CRTAC1	Q9NQ79	14882	CIS	Depression_iPSYCH_2023	BOTH	-,-	0.486976	0.355355	0.503771	UKBB_PPP	DECODE	1.10785	1328.32	Bipolar disorder	CRTAC1	Proteome	PLASMA	MR	FENLAND	TwoSampleMR	0.0302304	0.0258985	0.243103		36280454	https://doi.org/10.1016/j.biopsych.2022.08.015	Lu et al Biol Psychiatry	BLOOD
CRTAC1	Q9NQ79	14882	CIS	Depression_iPSYCH_2023	BOTH	-,-	0.486976	0.355355	0.503771	UKBB_PPP	DECODE	1.10785	1328.32	Major depressive disorder	CRTAC1	Proteome	PLASMA	MR	AGES	TwoSampleMR	-0.0127168	0.0127168	0.31731		36280454	https://doi.org/10.1016/j.biopsych.2022.08.015	Lu et al Biol Psychiatry	BLOOD
CRTAC1	Q9NQ79	14882	CIS	Depression_iPSYCH_2023	BOTH	-,-	0.486976	0.355355	0.503771	UKBB_PPP	DECODE	1.10785	1328.32	Major depressive disorder	CRTAC1	Proteome	PLASMA	MR	FENLAND	TwoSampleMR	-0.0125606	0.00877227	0.152186		36280454	https://doi.org/10.1016/j.biopsych.2022.08.015	Lu et al Biol Psychiatry	BLOOD
CRTAC1	Q9NQ79	14882	CIS	Depression_iPSYCH_2023	BOTH	-,-	0.486976	0.355355	0.503771	UKBB_PPP	DECODE	1.10785	1328.32	Schizophrenia	CRTAC1	Proteome	PLASMA	MR	AGES	TwoSampleMR	-0.0303612	0.0225434	0.178047		36280454	https://doi.org/10.1016/j.biopsych.2022.08.015	Lu et al Biol Psychiatry	BLOOD
CRTAC1	Q9NQ79	14882	CIS	Depression_iPSYCH_2023	BOTH	-,-	0.486976	0.355355	0.503771	UKBB_PPP	DECODE	1.10785	1328.32	Schizophrenia	CRTAC1	Proteome	PLASMA	MR	FENLAND	TwoSampleMR	-0.0113409	0.0159801	0.477897		36280454	https://doi.org/10.1016/j.biopsych.2022.08.015	Lu et al Biol Psychiatry	BLOOD
CRTAC1	Q9NQ79	14882	CIS	Depression_iPSYCH_2023	BOTH	-,-	0.486976	0.355355	0.503771	UKBB_PPP	DECODE	1.10785	1328.32	SCZ_PGC3	CRTAC1	Transcriptome	DLPFC	MR	CMC+GTEX	MendelianRandomization			0.179027		35460606	10.1016/j.ajhg.2022.04.004	Jiang eet all Am J Hum Genet	BRAIN
CRTAC1	Q9NQ79	14882	CIS	Depression_iPSYCH_2023	BOTH	-,-	0.486976	0.355355	0.503771	UKBB_PPP	DECODE	1.10785	1328.32	SCZ_PGC3	CRTAC1	Transcriptome	DLPFC	MR	CMC+GTEX	MendelianRandomization			0.179664		35460606	10.1016/j.ajhg.2022.04.004	Jiang eet all Am J Hum Genet	BRAIN
CRTAC1	Q9NQ79	14882	CIS	Depression_iPSYCH_2023	BOTH	-,-	0.486976	0.355355	0.503771	UKBB_PPP	DECODE	1.10785	1328.32	SCZ_PGC3	CRTAC1	Transcriptome	DLPFC	MR	CMC+GTEX	MendelianRandomization			0.315018		35460606	10.1016/j.ajhg.2022.04.004	Jiang eet all Am J Hum Genet	BRAIN
CRTAC1	Q9NQ79	14882	CIS	Depression_iPSYCH_2023	BOTH	-,-	0.486976	0.355355	0.503771	UKBB_PPP	DECODE	1.10785	1328.32	SCZ_PGC3	CRTAC1	Transcriptome	DLPFC	MR	CMC+GTEX	EMIC			0.922773		35460606	10.1016/j.ajhg.2022.04.004	Jiang eet all Am J Hum Genet	BRAIN
CRTAC1	Q9NQ79	14882	CIS	Depression_iPSYCH_2023	BOTH	-,-	0.486976	0.355355	0.503771	UKBB_PPP	DECODE	1.10785	1328.32	BIP_2019_Stahl_etall	CRTAC1	Transcriptome	DLPFC	MR	CMC+GTEX	MendelianRandomization			0.126668		35460606	10.1016/j.ajhg.2022.04.004	Jiang eet all Am J Hum Genet	BRAIN
CRTAC1	Q9NQ79	14882	CIS	Depression_iPSYCH_2023	BOTH	-,-	0.486976	0.355355	0.503771	UKBB_PPP	DECODE	1.10785	1328.32	BIP_2019_Stahl_etall	CRTAC1	Transcriptome	DLPFC	MR	CMC+GTEX	MendelianRandomization			0.11617		35460606	10.1016/j.ajhg.2022.04.004	Jiang eet all Am J Hum Genet	BRAIN
CRTAC1	Q9NQ79	14882	CIS	Depression_iPSYCH_2023	BOTH	-,-	0.486976	0.355355	0.503771	UKBB_PPP	DECODE	1.10785	1328.32	BIP_2019_Stahl_etall	CRTAC1	Transcriptome	DLPFC	MR	CMC+GTEX	MendelianRandomization			0.971803		35460606	10.1016/j.ajhg.2022.04.004	Jiang eet all Am J Hum Genet	BRAIN
CRTAC1	Q9NQ79	14882	CIS	Depression_iPSYCH_2023	BOTH	-,-	0.486976	0.355355	0.503771	UKBB_PPP	DECODE	1.10785	1328.32	BIP_2019_Stahl_etall	CRTAC1	Transcriptome	DLPFC	MR	CMC+GTEX	EMIC			0.193995		35460606	10.1016/j.ajhg.2022.04.004	Jiang eet all Am J Hum Genet	BRAIN
CRTAC1	Q9NQ79	14882	CIS	Depression_iPSYCH_2023	BOTH	-,-	0.486976	0.355355	0.503771	UKBB_PPP	DECODE	1.10785	1328.32	Deepression_Wray_tall	CRTAC1	Proteiome	BRAIN DLPFC	MR	ROS/MAP	TwoSampleMR	0.21	0.11	0.0518		35296807	10.1038/s41380-022-01507-9	Deng et all Mol Psychiatry	BRAIN
CRTAC1	Q9NQ79	14882	CIS	Depression_iPSYCH_2023	BOTH	-,-	0.486976	0.355355	0.503771	UKBB_PPP	DECODE	1.10785	1328.32	Deepression_Wray_tall	CRTAC1	Transcriptome	BRAIN DLPFC	MR	PsychENCODE	TwoSampleMR	0.02	0.01	0.131		35296807	10.1038/s41380-022-01507-9	Deng et all Mol Psychiatry	BRAIN
CRTAC1	Q9NQ79	14882	CIS	Depression_iPSYCH_2023	BOTH	-,-	0.486976	0.355355	0.503771	UKBB_PPP	DECODE	1.10785	1328.32	Deepression_Wray_tall	CRTAC1	Transcriptome	BRAIN DLPFC	MR	PsychENCODE	TwoSampleMR	0.02	0.01	0.131		35296807	10.1038/s41380-022-01507-9	Deng et all Mol Psychiatry	BRAIN
CRTAC1	Q9NQ79	14882	CIS	Depression_iPSYCH_2023	BOTH	-,-	0.486976	0.355355	0.503771	UKBB_PPP	DECODE	1.10785	1328.32	Deepression_Wray_tall	CRTAC1	Proteiome	BLOOD	MR	AGES	TwoSampleMR	-0.01	0.01	0.317		35296807	10.1038/s41380-022-01507-9	Deng et all Mol Psychiatry	BLOOD
CRTAC1	Q9NQ79	14882	CIS	Depression_iPSYCH_2023	BOTH	-,-	0.486976	0.355355	0.503771	UKBB_PPP	DECODE	1.10785	1328.32	SCZ_PGC3	CRTAC1	Transcriptome	DLPFC	SMR	CMC+GTEX	SMR	-0.00949051	0.0247698	0.70161		35460606	10.1016/j.ajhg.2022.04.004	Jiang eet all Am J Hum Genet	BRAIN
CRTAC1	Q9NQ79	14882	CIS	Depression_iPSYCH_2023	BOTH	-,-	0.486976	0.355355	0.503771	UKBB_PPP	DECODE	1.10785	1328.32	SCZ_PGC3	CRTAC1	Transcriptome_Transcriptlvel	DLPFC	SMR	CMC+GTEX	SMR	-0.0132691	0.0346974	0.702146		35460606	10.1016/j.ajhg.2022.04.004	Jiang eet all Am J Hum Genet	BRAIN
CRTAC1	Q9NQ79	14882	CIS	Depression_iPSYCH_2023	BOTH	-,-	0.486976	0.355355	0.503771	UKBB_PPP	DECODE	1.10785	1328.32	SCZ.Clozuk.2018	CRTAC1	Transcriptome	BRAIN	SMR	PsychENCODE	SMR	-0.0239625	0.0244623	0.327		30545856	10.1126/science.aat8127	Gandal et all science	BRAIN
CRTAC1	Q9NQ79	14882	CIS	Depression_iPSYCH_2023	BOTH	-,-	0.486976	0.355355	0.503771	UKBB_PPP	DECODE	1.10785	1328.32	BD.PGC.ruderferCell2018	CRTAC1	Transcriptome	BRAIN	SMR	PsychENCODE	SMR	0.0534773	0.0379247	0.158512		30545856	10.1126/science.aat8127	Gandal et all science	BRAIN
CRTAC1	Q9NQ79	14882	CIS	Depression_iPSYCH_2023	BOTH	-,-	0.486976	0.355355	0.503771	UKBB_PPP	DECODE	1.10785	1328.32	Depression Howard et all	CRTAC1	Proteiome	BRAIN DPFC	SMR	ROS/MAP	SMR	0.214286	0.115972	0.0646409		33846625	10.1038/s41593-021-00832-6	Wingo Nat Neurosci	BRAIN
CRTAC1	Q9NQ79	14882	CIS	Depression_iPSYCH_2023	BOTH	-,-	0.486976	0.355355	0.503771	UKBB_PPP	DECODE	1.10785	1328.32	MDD	CRTAC1	Proteiome	BRAIN	SMR	BrainMeta	SMR	0.0222664	0.0115662	0.0542135		37415601	10.3389/fgene.2023.1191264	Gedik et all Front Genet	BRAIN
CRTAC1	Q9NQ79	14882	CIS	Depression_iPSYCH_2023	BOTH	-,-	0.486976	0.355355	0.503771	UKBB_PPP	DECODE	1.10785	1328.32	BIP	CRTAC1	Proteiome	BRAIN	SMR	BrainMeta	SMR	0.0373315	0.0251713	0.138049		37415601	10.3389/fgene.2023.1191264	Gedik et all Front Genet	BRAIN
CRTAC1	Q9NQ79	14882	CIS	Depression_iPSYCH_2023	BOTH	-,-	0.486976	0.355355	0.503771	UKBB_PPP	DECODE	1.10785	1328.32	SCZ	CRTAC1	Proteiome	BRAIN	SMR	BrainMeta	SMR	-0.0116328	0.0224945	0.605058		37415601	10.3389/fgene.2023.1191264	Gedik et all Front Genet	BRAIN
CRTAC1	Q9NQ79	14882	CIS	Depression_iPSYCH_2023	BOTH	-,-	0.486976	0.355355	0.503771	UKBB_PPP	DECODE	1.10785	1328.32	SCZ	CRTAC1	Proteiome	BLOOD	SMR	deCODE	SMR	-0.0317677	0.0225247	0.158437		37415601	10.3389/fgene.2023.1191264	Gedik et all Front Genet	BLOOD
CRTAC1	Q9NQ79	14882	CIS	Depression_iPSYCH_2023	BOTH	-,-	0.486976	0.355355	0.503771	UKBB_PPP	DECODE	1.10785	1328.32	MDD	CRTAC1	Proteiome	BRAIN	SMR	Wingo et al., 2022, in 722 samples	SMR	0.0198375	0.0103329	0.0548785		37415601	10.3389/fgene.2023.1191264	Gedik et all Front Genet	BRAIN
CRTAC1	Q9NQ79	14882	CIS	Depression_iPSYCH_2023	BOTH	-,-	0.486976	0.355355	0.503771	UKBB_PPP	DECODE	1.10785	1328.32	BIP	CRTAC1	Proteiome	BRAIN	SMR	Wingo et al., 2022, in 722 samples	SMR	0.0332593	0.0224622	0.138693		37415601	10.3389/fgene.2023.1191264	Gedik et all Front Genet	BRAIN
CRTAC1	Q9NQ79	14882	CIS	Depression_iPSYCH_2023	BOTH	-,-	0.486976	0.355355	0.503771	UKBB_PPP	DECODE	1.10785	1328.32	SCZ	CRTAC1	Proteiome	BRAIN	SMR	Wingo et al., 2022, in 722 samples	SMR	-0.0103639	0.0200447	0.60513		37415601	10.3389/fgene.2023.1191264	Gedik et all Front Genet	BRAIN
CRTAC1	Q9NQ79	14882	CIS	Depression_iPSYCH_2023	BOTH	-,-	0.486976	0.355355	0.503771	UKBB_PPP	DECODE	1.10785	1328.32	MDD	CRTAC1	Proteiome	BLOOD	SMR	deCODE	SMR	-0.0141455	0.0127047	0.265533		37415601	10.3389/fgene.2023.1191264	Gedik et all Front Genet	BLOOD
CRTAC1	Q9NQ79	14882	CIS	Depression_iPSYCH_2023	BOTH	-,-	0.486976	0.355355	0.503771	UKBB_PPP	DECODE	1.10785	1328.32	BIP	CRTAC1	Proteiome	BLOOD	SMR	deCODE	SMR	0.0280103	0.0274297	0.307175		37415601	10.3389/fgene.2023.1191264	Gedik et all Front Genet	BLOOD
CRTAC1	Q9NQ79	14882	CIS	Depression_iPSYCH_2023	BOTH	-,-	0.486976	0.355355	0.503771	UKBB_PPP	DECODE	1.10785	1328.32	SCZ	CRTAC1	Transcriptome	BRAIN_DLPFC	TWAS	CMC	FUSION	-0.78778		0.431		31691811	10.1093/hmg/ddz253	Hall et al Hum Mol Genet	BRAIN
CRTAC1	Q9NQ79	14882	CIS	Depression_iPSYCH_2023	BOTH	-,-	0.486976	0.355355	0.503771	UKBB_PPP	DECODE	1.10785	1328.32	SCZ.Clozuk.2018	CRTAC1	Transcriptome	BRAIN	TWAS	PsychENCODE	FUSION	-0.75713		0.449		30545856	10.1126/science.aat8127	Gandal et all science	BRAIN
CRTAC1	Q9NQ79	14882	CIS	Depression_iPSYCH_2023	BOTH	-,-	0.486976	0.355355	0.503771	UKBB_PPP	DECODE	1.10785	1328.32	BD.PGC.ruderferCell2018	CRTAC1	Transcriptome	BRAIN	TWAS	PsychENCODE	FUSION	1.43024		0.153		30545856	10.1126/science.aat8127	Gandal et all science	BRAIN
CRTAC1	Q9NQ79	14882	CIS	Depression_iPSYCH_2023	BOTH	-,-	0.486976	0.355355	0.503771	UKBB_PPP	DECODE	1.10785	1328.32	Depression Howard et all	CRTAC1	Proteiome	BRAIN DPFC	PWAS	ROS/MAP	FUSION	1.2066		0.228		33846625	10.1038/s41593-021-00832-6	Wingo Nat Neurosci	BRAIN
CRTAC1	Q9NQ79	14882	CIS	Depression_iPSYCH_2023	BOTH	-,-	0.486976	0.355355	0.503771	UKBB_PPP	DECODE	1.10785	1328.32	Depression Howard et all	CRTAC1	Transcriptome	BRAIN DPFC	TWAS	dPFC of 152 participants of European descent	FUSION	0.9827		0.3258		33846625	10.1038/s41593-021-00832-6	Wingo Nat Neurosci	BRAIN
CRTAC1	Q9NQ79	14882	CIS	Depression_iPSYCH_2023	BOTH	-,-	0.486976	0.355355	0.503771	UKBB_PPP	DECODE	1.10785	1328.32	Depression Howard et all	CRTAC1	Proteiome	BRAIN	PWAS	ROS/MAP	FUSION	1.18532		0.236		33846625	10.1038/s41593-021-00832-6	Wingo Nat Neurosci	BRAIN
CRTAC1	Q9NQ79	14882	TRANS	BIP_PGC3_noukb	BOTH	-,-	0.375274	0.213951	0.562736	UKBB_PPP	DECODE	0.549686	1457.22	SCZ	CRTAC1	Proteome	PLASMA	MR	deCODE	TwoSampleMR	-0.0261785	0.0223148	0.240737		37085628	10.1007/s00439-023-02562-0	Dang et al Human Genetics	BLOOD
CRTAC1	Q9NQ79	14882	TRANS	BIP_PGC3_noukb	BOTH	-,-	0.375274	0.213951	0.562736	UKBB_PPP	DECODE	0.549686	1457.22	BIP	CRTAC1	Proteome	PLASMA	MR	deCODE	TwoSampleMR	0.0312545	0.0282654	0.268834		37085628	10.1007/s00439-023-02562-0	Dang et al Human Genetics	BLOOD
CRTAC1	Q9NQ79	14882	TRANS	BIP_PGC3_noukb	BOTH	-,-	0.375274	0.213951	0.562736	UKBB_PPP	DECODE	0.549686	1457.22	MDD	CRTAC1	Proteome	PLASMA	MR	deCODE	TwoSampleMR	-0.0163193	0.0107305	0.1283		37085628	10.1007/s00439-023-02562-0	Dang et al Human Genetics	BLOOD
CRTAC1	Q9NQ79	14882	TRANS	BIP_PGC3_noukb	BOTH	-,-	0.375274	0.213951	0.562736	UKBB_PPP	DECODE	0.549686	1457.22	Bipolar disorder	CRTAC1	Proteome	PLASMA	MR	AGES	TwoSampleMR	0.0303602	0.0274566	0.268834		36280454	https://doi.org/10.1016/j.biopsych.2022.08.015	Lu et al Biol Psychiatry	BLOOD
CRTAC1	Q9NQ79	14882	TRANS	BIP_PGC3_noukb	BOTH	-,-	0.375274	0.213951	0.562736	UKBB_PPP	DECODE	0.549686	1457.22	Bipolar disorder	CRTAC1	Proteome	PLASMA	MR	FENLAND	TwoSampleMR	0.0302304	0.0258985	0.243103		36280454	https://doi.org/10.1016/j.biopsych.2022.08.015	Lu et al Biol Psychiatry	BLOOD
CRTAC1	Q9NQ79	14882	TRANS	BIP_PGC3_noukb	BOTH	-,-	0.375274	0.213951	0.562736	UKBB_PPP	DECODE	0.549686	1457.22	Major depressive disorder	CRTAC1	Proteome	PLASMA	MR	AGES	TwoSampleMR	-0.0127168	0.0127168	0.31731		36280454	https://doi.org/10.1016/j.biopsych.2022.08.015	Lu et al Biol Psychiatry	BLOOD
CRTAC1	Q9NQ79	14882	TRANS	BIP_PGC3_noukb	BOTH	-,-	0.375274	0.213951	0.562736	UKBB_PPP	DECODE	0.549686	1457.22	Major depressive disorder	CRTAC1	Proteome	PLASMA	MR	FENLAND	TwoSampleMR	-0.0125606	0.00877227	0.152186		36280454	https://doi.org/10.1016/j.biopsych.2022.08.015	Lu et al Biol Psychiatry	BLOOD
CRTAC1	Q9NQ79	14882	TRANS	BIP_PGC3_noukb	BOTH	-,-	0.375274	0.213951	0.562736	UKBB_PPP	DECODE	0.549686	1457.22	Schizophrenia	CRTAC1	Proteome	PLASMA	MR	AGES	TwoSampleMR	-0.0303612	0.0225434	0.178047		36280454	https://doi.org/10.1016/j.biopsych.2022.08.015	Lu et al Biol Psychiatry	BLOOD
CRTAC1	Q9NQ79	14882	TRANS	BIP_PGC3_noukb	BOTH	-,-	0.375274	0.213951	0.562736	UKBB_PPP	DECODE	0.549686	1457.22	Schizophrenia	CRTAC1	Proteome	PLASMA	MR	FENLAND	TwoSampleMR	-0.0113409	0.0159801	0.477897		36280454	https://doi.org/10.1016/j.biopsych.2022.08.015	Lu et al Biol Psychiatry	BLOOD
CRTAC1	Q9NQ79	14882	TRANS	BIP_PGC3_noukb	BOTH	-,-	0.375274	0.213951	0.562736	UKBB_PPP	DECODE	0.549686	1457.22	SCZ_PGC3	CRTAC1	Transcriptome	DLPFC	MR	CMC+GTEX	MendelianRandomization			0.179027		35460606	10.1016/j.ajhg.2022.04.004	Jiang eet all Am J Hum Genet	BRAIN
CRTAC1	Q9NQ79	14882	TRANS	BIP_PGC3_noukb	BOTH	-,-	0.375274	0.213951	0.562736	UKBB_PPP	DECODE	0.549686	1457.22	SCZ_PGC3	CRTAC1	Transcriptome	DLPFC	MR	CMC+GTEX	MendelianRandomization			0.179664		35460606	10.1016/j.ajhg.2022.04.004	Jiang eet all Am J Hum Genet	BRAIN
CRTAC1	Q9NQ79	14882	TRANS	BIP_PGC3_noukb	BOTH	-,-	0.375274	0.213951	0.562736	UKBB_PPP	DECODE	0.549686	1457.22	SCZ_PGC3	CRTAC1	Transcriptome	DLPFC	MR	CMC+GTEX	MendelianRandomization			0.315018		35460606	10.1016/j.ajhg.2022.04.004	Jiang eet all Am J Hum Genet	BRAIN
CRTAC1	Q9NQ79	14882	TRANS	BIP_PGC3_noukb	BOTH	-,-	0.375274	0.213951	0.562736	UKBB_PPP	DECODE	0.549686	1457.22	SCZ_PGC3	CRTAC1	Transcriptome	DLPFC	MR	CMC+GTEX	EMIC			0.922773		35460606	10.1016/j.ajhg.2022.04.004	Jiang eet all Am J Hum Genet	BRAIN
CRTAC1	Q9NQ79	14882	TRANS	BIP_PGC3_noukb	BOTH	-,-	0.375274	0.213951	0.562736	UKBB_PPP	DECODE	0.549686	1457.22	BIP_2019_Stahl_etall	CRTAC1	Transcriptome	DLPFC	MR	CMC+GTEX	MendelianRandomization			0.126668		35460606	10.1016/j.ajhg.2022.04.004	Jiang eet all Am J Hum Genet	BRAIN
CRTAC1	Q9NQ79	14882	TRANS	BIP_PGC3_noukb	BOTH	-,-	0.375274	0.213951	0.562736	UKBB_PPP	DECODE	0.549686	1457.22	BIP_2019_Stahl_etall	CRTAC1	Transcriptome	DLPFC	MR	CMC+GTEX	MendelianRandomization			0.11617		35460606	10.1016/j.ajhg.2022.04.004	Jiang eet all Am J Hum Genet	BRAIN
CRTAC1	Q9NQ79	14882	TRANS	BIP_PGC3_noukb	BOTH	-,-	0.375274	0.213951	0.562736	UKBB_PPP	DECODE	0.549686	1457.22	BIP_2019_Stahl_etall	CRTAC1	Transcriptome	DLPFC	MR	CMC+GTEX	MendelianRandomization			0.971803		35460606	10.1016/j.ajhg.2022.04.004	Jiang eet all Am J Hum Genet	BRAIN
CRTAC1	Q9NQ79	14882	TRANS	BIP_PGC3_noukb	BOTH	-,-	0.375274	0.213951	0.562736	UKBB_PPP	DECODE	0.549686	1457.22	BIP_2019_Stahl_etall	CRTAC1	Transcriptome	DLPFC	MR	CMC+GTEX	EMIC			0.193995		35460606	10.1016/j.ajhg.2022.04.004	Jiang eet all Am J Hum Genet	BRAIN
CRTAC1	Q9NQ79	14882	TRANS	BIP_PGC3_noukb	BOTH	-,-	0.375274	0.213951	0.562736	UKBB_PPP	DECODE	0.549686	1457.22	Deepression_Wray_tall	CRTAC1	Proteiome	BRAIN DLPFC	MR	ROS/MAP	TwoSampleMR	0.21	0.11	0.0518		35296807	10.1038/s41380-022-01507-9	Deng et all Mol Psychiatry	BRAIN
CRTAC1	Q9NQ79	14882	TRANS	BIP_PGC3_noukb	BOTH	-,-	0.375274	0.213951	0.562736	UKBB_PPP	DECODE	0.549686	1457.22	Deepression_Wray_tall	CRTAC1	Transcriptome	BRAIN DLPFC	MR	PsychENCODE	TwoSampleMR	0.02	0.01	0.131		35296807	10.1038/s41380-022-01507-9	Deng et all Mol Psychiatry	BRAIN
CRTAC1	Q9NQ79	14882	TRANS	BIP_PGC3_noukb	BOTH	-,-	0.375274	0.213951	0.562736	UKBB_PPP	DECODE	0.549686	1457.22	Deepression_Wray_tall	CRTAC1	Transcriptome	BRAIN DLPFC	MR	PsychENCODE	TwoSampleMR	0.02	0.01	0.131		35296807	10.1038/s41380-022-01507-9	Deng et all Mol Psychiatry	BRAIN
CRTAC1	Q9NQ79	14882	TRANS	BIP_PGC3_noukb	BOTH	-,-	0.375274	0.213951	0.562736	UKBB_PPP	DECODE	0.549686	1457.22	Deepression_Wray_tall	CRTAC1	Proteiome	BLOOD	MR	AGES	TwoSampleMR	-0.01	0.01	0.317		35296807	10.1038/s41380-022-01507-9	Deng et all Mol Psychiatry	BLOOD
CRTAC1	Q9NQ79	14882	TRANS	BIP_PGC3_noukb	BOTH	-,-	0.375274	0.213951	0.562736	UKBB_PPP	DECODE	0.549686	1457.22	SCZ_PGC3	CRTAC1	Transcriptome	DLPFC	SMR	CMC+GTEX	SMR	-0.00949051	0.0247698	0.70161		35460606	10.1016/j.ajhg.2022.04.004	Jiang eet all Am J Hum Genet	BRAIN
CRTAC1	Q9NQ79	14882	TRANS	BIP_PGC3_noukb	BOTH	-,-	0.375274	0.213951	0.562736	UKBB_PPP	DECODE	0.549686	1457.22	SCZ_PGC3	CRTAC1	Transcriptome_Transcriptlvel	DLPFC	SMR	CMC+GTEX	SMR	-0.0132691	0.0346974	0.702146		35460606	10.1016/j.ajhg.2022.04.004	Jiang eet all Am J Hum Genet	BRAIN
CRTAC1	Q9NQ79	14882	TRANS	BIP_PGC3_noukb	BOTH	-,-	0.375274	0.213951	0.562736	UKBB_PPP	DECODE	0.549686	1457.22	SCZ.Clozuk.2018	CRTAC1	Transcriptome	BRAIN	SMR	PsychENCODE	SMR	-0.0239625	0.0244623	0.327		30545856	10.1126/science.aat8127	Gandal et all science	BRAIN
CRTAC1	Q9NQ79	14882	TRANS	BIP_PGC3_noukb	BOTH	-,-	0.375274	0.213951	0.562736	UKBB_PPP	DECODE	0.549686	1457.22	BD.PGC.ruderferCell2018	CRTAC1	Transcriptome	BRAIN	SMR	PsychENCODE	SMR	0.0534773	0.0379247	0.158512		30545856	10.1126/science.aat8127	Gandal et all science	BRAIN
CRTAC1	Q9NQ79	14882	TRANS	BIP_PGC3_noukb	BOTH	-,-	0.375274	0.213951	0.562736	UKBB_PPP	DECODE	0.549686	1457.22	Depression Howard et all	CRTAC1	Proteiome	BRAIN DPFC	SMR	ROS/MAP	SMR	0.214286	0.115972	0.0646409		33846625	10.1038/s41593-021-00832-6	Wingo Nat Neurosci	BRAIN
CRTAC1	Q9NQ79	14882	TRANS	BIP_PGC3_noukb	BOTH	-,-	0.375274	0.213951	0.562736	UKBB_PPP	DECODE	0.549686	1457.22	MDD	CRTAC1	Proteiome	BRAIN	SMR	BrainMeta	SMR	0.0222664	0.0115662	0.0542135		37415601	10.3389/fgene.2023.1191264	Gedik et all Front Genet	BRAIN
CRTAC1	Q9NQ79	14882	TRANS	BIP_PGC3_noukb	BOTH	-,-	0.375274	0.213951	0.562736	UKBB_PPP	DECODE	0.549686	1457.22	BIP	CRTAC1	Proteiome	BRAIN	SMR	BrainMeta	SMR	0.0373315	0.0251713	0.138049		37415601	10.3389/fgene.2023.1191264	Gedik et all Front Genet	BRAIN
CRTAC1	Q9NQ79	14882	TRANS	BIP_PGC3_noukb	BOTH	-,-	0.375274	0.213951	0.562736	UKBB_PPP	DECODE	0.549686	1457.22	SCZ	CRTAC1	Proteiome	BRAIN	SMR	BrainMeta	SMR	-0.0116328	0.0224945	0.605058		37415601	10.3389/fgene.2023.1191264	Gedik et all Front Genet	BRAIN
CRTAC1	Q9NQ79	14882	TRANS	BIP_PGC3_noukb	BOTH	-,-	0.375274	0.213951	0.562736	UKBB_PPP	DECODE	0.549686	1457.22	SCZ	CRTAC1	Proteiome	BLOOD	SMR	deCODE	SMR	-0.0317677	0.0225247	0.158437		37415601	10.3389/fgene.2023.1191264	Gedik et all Front Genet	BLOOD
CRTAC1	Q9NQ79	14882	TRANS	BIP_PGC3_noukb	BOTH	-,-	0.375274	0.213951	0.562736	UKBB_PPP	DECODE	0.549686	1457.22	MDD	CRTAC1	Proteiome	BRAIN	SMR	Wingo et al., 2022, in 722 samples	SMR	0.0198375	0.0103329	0.0548785		37415601	10.3389/fgene.2023.1191264	Gedik et all Front Genet	BRAIN
CRTAC1	Q9NQ79	14882	TRANS	BIP_PGC3_noukb	BOTH	-,-	0.375274	0.213951	0.562736	UKBB_PPP	DECODE	0.549686	1457.22	BIP	CRTAC1	Proteiome	BRAIN	SMR	Wingo et al., 2022, in 722 samples	SMR	0.0332593	0.0224622	0.138693		37415601	10.3389/fgene.2023.1191264	Gedik et all Front Genet	BRAIN
CRTAC1	Q9NQ79	14882	TRANS	BIP_PGC3_noukb	BOTH	-,-	0.375274	0.213951	0.562736	UKBB_PPP	DECODE	0.549686	1457.22	SCZ	CRTAC1	Proteiome	BRAIN	SMR	Wingo et al., 2022, in 722 samples	SMR	-0.0103639	0.0200447	0.60513		37415601	10.3389/fgene.2023.1191264	Gedik et all Front Genet	BRAIN
CRTAC1	Q9NQ79	14882	TRANS	BIP_PGC3_noukb	BOTH	-,-	0.375274	0.213951	0.562736	UKBB_PPP	DECODE	0.549686	1457.22	MDD	CRTAC1	Proteiome	BLOOD	SMR	deCODE	SMR	-0.0141455	0.0127047	0.265533		37415601	10.3389/fgene.2023.1191264	Gedik et all Front Genet	BLOOD
CRTAC1	Q9NQ79	14882	TRANS	BIP_PGC3_noukb	BOTH	-,-	0.375274	0.213951	0.562736	UKBB_PPP	DECODE	0.549686	1457.22	BIP	CRTAC1	Proteiome	BLOOD	SMR	deCODE	SMR	0.0280103	0.0274297	0.307175		37415601	10.3389/fgene.2023.1191264	Gedik et all Front Genet	BLOOD
CRTAC1	Q9NQ79	14882	TRANS	BIP_PGC3_noukb	BOTH	-,-	0.375274	0.213951	0.562736	UKBB_PPP	DECODE	0.549686	1457.22	SCZ	CRTAC1	Transcriptome	BRAIN_DLPFC	TWAS	CMC	FUSION	-0.78778		0.431		31691811	10.1093/hmg/ddz253	Hall et al Hum Mol Genet	BRAIN
CRTAC1	Q9NQ79	14882	TRANS	BIP_PGC3_noukb	BOTH	-,-	0.375274	0.213951	0.562736	UKBB_PPP	DECODE	0.549686	1457.22	SCZ.Clozuk.2018	CRTAC1	Transcriptome	BRAIN	TWAS	PsychENCODE	FUSION	-0.75713		0.449		30545856	10.1126/science.aat8127	Gandal et all science	BRAIN
CRTAC1	Q9NQ79	14882	TRANS	BIP_PGC3_noukb	BOTH	-,-	0.375274	0.213951	0.562736	UKBB_PPP	DECODE	0.549686	1457.22	BD.PGC.ruderferCell2018	CRTAC1	Transcriptome	BRAIN	TWAS	PsychENCODE	FUSION	1.43024		0.153		30545856	10.1126/science.aat8127	Gandal et all science	BRAIN
CRTAC1	Q9NQ79	14882	TRANS	BIP_PGC3_noukb	BOTH	-,-	0.375274	0.213951	0.562736	UKBB_PPP	DECODE	0.549686	1457.22	Depression Howard et all	CRTAC1	Proteiome	BRAIN DPFC	PWAS	ROS/MAP	FUSION	1.2066		0.228		33846625	10.1038/s41593-021-00832-6	Wingo Nat Neurosci	BRAIN
CRTAC1	Q9NQ79	14882	TRANS	BIP_PGC3_noukb	BOTH	-,-	0.375274	0.213951	0.562736	UKBB_PPP	DECODE	0.549686	1457.22	Depression Howard et all	CRTAC1	Transcriptome	BRAIN DPFC	TWAS	dPFC of 152 participants of European descent	FUSION	0.9827		0.3258		33846625	10.1038/s41593-021-00832-6	Wingo Nat Neurosci	BRAIN
CRTAC1	Q9NQ79	14882	TRANS	BIP_PGC3_noukb	BOTH	-,-	0.375274	0.213951	0.562736	UKBB_PPP	DECODE	0.549686	1457.22	Depression Howard et all	CRTAC1	Proteiome	BRAIN	PWAS	ROS/MAP	FUSION	1.18532		0.236		33846625	10.1038/s41593-021-00832-6	Wingo Nat Neurosci	BRAIN
CRTAC1	Q9NQ79	14882	TRANS	Cognition_Meta	BOTH	+,+	0.152782	0.127131	0.276356	DECODE	UKBB_PPP	0.588242	865.892	SCZ	CRTAC1	Proteome	PLASMA	MR	deCODE	TwoSampleMR	-0.0261785	0.0223148	0.240737		37085628	10.1007/s00439-023-02562-0	Dang et al Human Genetics	BLOOD
CRTAC1	Q9NQ79	14882	TRANS	Cognition_Meta	BOTH	+,+	0.152782	0.127131	0.276356	DECODE	UKBB_PPP	0.588242	865.892	BIP	CRTAC1	Proteome	PLASMA	MR	deCODE	TwoSampleMR	0.0312545	0.0282654	0.268834		37085628	10.1007/s00439-023-02562-0	Dang et al Human Genetics	BLOOD
CRTAC1	Q9NQ79	14882	TRANS	Cognition_Meta	BOTH	+,+	0.152782	0.127131	0.276356	DECODE	UKBB_PPP	0.588242	865.892	MDD	CRTAC1	Proteome	PLASMA	MR	deCODE	TwoSampleMR	-0.0163193	0.0107305	0.1283		37085628	10.1007/s00439-023-02562-0	Dang et al Human Genetics	BLOOD
CRTAC1	Q9NQ79	14882	TRANS	Cognition_Meta	BOTH	+,+	0.152782	0.127131	0.276356	DECODE	UKBB_PPP	0.588242	865.892	Bipolar disorder	CRTAC1	Proteome	PLASMA	MR	AGES	TwoSampleMR	0.0303602	0.0274566	0.268834		36280454	https://doi.org/10.1016/j.biopsych.2022.08.015	Lu et al Biol Psychiatry	BLOOD
CRTAC1	Q9NQ79	14882	TRANS	Cognition_Meta	BOTH	+,+	0.152782	0.127131	0.276356	DECODE	UKBB_PPP	0.588242	865.892	Bipolar disorder	CRTAC1	Proteome	PLASMA	MR	FENLAND	TwoSampleMR	0.0302304	0.0258985	0.243103		36280454	https://doi.org/10.1016/j.biopsych.2022.08.015	Lu et al Biol Psychiatry	BLOOD
CRTAC1	Q9NQ79	14882	TRANS	Cognition_Meta	BOTH	+,+	0.152782	0.127131	0.276356	DECODE	UKBB_PPP	0.588242	865.892	Major depressive disorder	CRTAC1	Proteome	PLASMA	MR	AGES	TwoSampleMR	-0.0127168	0.0127168	0.31731		36280454	https://doi.org/10.1016/j.biopsych.2022.08.015	Lu et al Biol Psychiatry	BLOOD
CRTAC1	Q9NQ79	14882	TRANS	Cognition_Meta	BOTH	+,+	0.152782	0.127131	0.276356	DECODE	UKBB_PPP	0.588242	865.892	Major depressive disorder	CRTAC1	Proteome	PLASMA	MR	FENLAND	TwoSampleMR	-0.0125606	0.00877227	0.152186		36280454	https://doi.org/10.1016/j.biopsych.2022.08.015	Lu et al Biol Psychiatry	BLOOD
CRTAC1	Q9NQ79	14882	TRANS	Cognition_Meta	BOTH	+,+	0.152782	0.127131	0.276356	DECODE	UKBB_PPP	0.588242	865.892	Schizophrenia	CRTAC1	Proteome	PLASMA	MR	AGES	TwoSampleMR	-0.0303612	0.0225434	0.178047		36280454	https://doi.org/10.1016/j.biopsych.2022.08.015	Lu et al Biol Psychiatry	BLOOD
CRTAC1	Q9NQ79	14882	TRANS	Cognition_Meta	BOTH	+,+	0.152782	0.127131	0.276356	DECODE	UKBB_PPP	0.588242	865.892	Schizophrenia	CRTAC1	Proteome	PLASMA	MR	FENLAND	TwoSampleMR	-0.0113409	0.0159801	0.477897		36280454	https://doi.org/10.1016/j.biopsych.2022.08.015	Lu et al Biol Psychiatry	BLOOD
CRTAC1	Q9NQ79	14882	TRANS	Cognition_Meta	BOTH	+,+	0.152782	0.127131	0.276356	DECODE	UKBB_PPP	0.588242	865.892	SCZ_PGC3	CRTAC1	Transcriptome	DLPFC	MR	CMC+GTEX	MendelianRandomization			0.179027		35460606	10.1016/j.ajhg.2022.04.004	Jiang eet all Am J Hum Genet	BRAIN
CRTAC1	Q9NQ79	14882	TRANS	Cognition_Meta	BOTH	+,+	0.152782	0.127131	0.276356	DECODE	UKBB_PPP	0.588242	865.892	SCZ_PGC3	CRTAC1	Transcriptome	DLPFC	MR	CMC+GTEX	MendelianRandomization			0.179664		35460606	10.1016/j.ajhg.2022.04.004	Jiang eet all Am J Hum Genet	BRAIN
CRTAC1	Q9NQ79	14882	TRANS	Cognition_Meta	BOTH	+,+	0.152782	0.127131	0.276356	DECODE	UKBB_PPP	0.588242	865.892	SCZ_PGC3	CRTAC1	Transcriptome	DLPFC	MR	CMC+GTEX	MendelianRandomization			0.315018		35460606	10.1016/j.ajhg.2022.04.004	Jiang eet all Am J Hum Genet	BRAIN
CRTAC1	Q9NQ79	14882	TRANS	Cognition_Meta	BOTH	+,+	0.152782	0.127131	0.276356	DECODE	UKBB_PPP	0.588242	865.892	SCZ_PGC3	CRTAC1	Transcriptome	DLPFC	MR	CMC+GTEX	EMIC			0.922773		35460606	10.1016/j.ajhg.2022.04.004	Jiang eet all Am J Hum Genet	BRAIN
CRTAC1	Q9NQ79	14882	TRANS	Cognition_Meta	BOTH	+,+	0.152782	0.127131	0.276356	DECODE	UKBB_PPP	0.588242	865.892	BIP_2019_Stahl_etall	CRTAC1	Transcriptome	DLPFC	MR	CMC+GTEX	MendelianRandomization			0.126668		35460606	10.1016/j.ajhg.2022.04.004	Jiang eet all Am J Hum Genet	BRAIN
CRTAC1	Q9NQ79	14882	TRANS	Cognition_Meta	BOTH	+,+	0.152782	0.127131	0.276356	DECODE	UKBB_PPP	0.588242	865.892	BIP_2019_Stahl_etall	CRTAC1	Transcriptome	DLPFC	MR	CMC+GTEX	MendelianRandomization			0.11617		35460606	10.1016/j.ajhg.2022.04.004	Jiang eet all Am J Hum Genet	BRAIN
CRTAC1	Q9NQ79	14882	TRANS	Cognition_Meta	BOTH	+,+	0.152782	0.127131	0.276356	DECODE	UKBB_PPP	0.588242	865.892	BIP_2019_Stahl_etall	CRTAC1	Transcriptome	DLPFC	MR	CMC+GTEX	MendelianRandomization			0.971803		35460606	10.1016/j.ajhg.2022.04.004	Jiang eet all Am J Hum Genet	BRAIN
CRTAC1	Q9NQ79	14882	TRANS	Cognition_Meta	BOTH	+,+	0.152782	0.127131	0.276356	DECODE	UKBB_PPP	0.588242	865.892	BIP_2019_Stahl_etall	CRTAC1	Transcriptome	DLPFC	MR	CMC+GTEX	EMIC			0.193995		35460606	10.1016/j.ajhg.2022.04.004	Jiang eet all Am J Hum Genet	BRAIN
CRTAC1	Q9NQ79	14882	TRANS	Cognition_Meta	BOTH	+,+	0.152782	0.127131	0.276356	DECODE	UKBB_PPP	0.588242	865.892	Deepression_Wray_tall	CRTAC1	Proteiome	BRAIN DLPFC	MR	ROS/MAP	TwoSampleMR	0.21	0.11	0.0518		35296807	10.1038/s41380-022-01507-9	Deng et all Mol Psychiatry	BRAIN
CRTAC1	Q9NQ79	14882	TRANS	Cognition_Meta	BOTH	+,+	0.152782	0.127131	0.276356	DECODE	UKBB_PPP	0.588242	865.892	Deepression_Wray_tall	CRTAC1	Transcriptome	BRAIN DLPFC	MR	PsychENCODE	TwoSampleMR	0.02	0.01	0.131		35296807	10.1038/s41380-022-01507-9	Deng et all Mol Psychiatry	BRAIN
CRTAC1	Q9NQ79	14882	TRANS	Cognition_Meta	BOTH	+,+	0.152782	0.127131	0.276356	DECODE	UKBB_PPP	0.588242	865.892	Deepression_Wray_tall	CRTAC1	Transcriptome	BRAIN DLPFC	MR	PsychENCODE	TwoSampleMR	0.02	0.01	0.131		35296807	10.1038/s41380-022-01507-9	Deng et all Mol Psychiatry	BRAIN
CRTAC1	Q9NQ79	14882	TRANS	Cognition_Meta	BOTH	+,+	0.152782	0.127131	0.276356	DECODE	UKBB_PPP	0.588242	865.892	Deepression_Wray_tall	CRTAC1	Proteiome	BLOOD	MR	AGES	TwoSampleMR	-0.01	0.01	0.317		35296807	10.1038/s41380-022-01507-9	Deng et all Mol Psychiatry	BLOOD
CRTAC1	Q9NQ79	14882	TRANS	Cognition_Meta	BOTH	+,+	0.152782	0.127131	0.276356	DECODE	UKBB_PPP	0.588242	865.892	SCZ_PGC3	CRTAC1	Transcriptome	DLPFC	SMR	CMC+GTEX	SMR	-0.00949051	0.0247698	0.70161		35460606	10.1016/j.ajhg.2022.04.004	Jiang eet all Am J Hum Genet	BRAIN
CRTAC1	Q9NQ79	14882	TRANS	Cognition_Meta	BOTH	+,+	0.152782	0.127131	0.276356	DECODE	UKBB_PPP	0.588242	865.892	SCZ_PGC3	CRTAC1	Transcriptome_Transcriptlvel	DLPFC	SMR	CMC+GTEX	SMR	-0.0132691	0.0346974	0.702146		35460606	10.1016/j.ajhg.2022.04.004	Jiang eet all Am J Hum Genet	BRAIN
CRTAC1	Q9NQ79	14882	TRANS	Cognition_Meta	BOTH	+,+	0.152782	0.127131	0.276356	DECODE	UKBB_PPP	0.588242	865.892	SCZ.Clozuk.2018	CRTAC1	Transcriptome	BRAIN	SMR	PsychENCODE	SMR	-0.0239625	0.0244623	0.327		30545856	10.1126/science.aat8127	Gandal et all science	BRAIN
CRTAC1	Q9NQ79	14882	TRANS	Cognition_Meta	BOTH	+,+	0.152782	0.127131	0.276356	DECODE	UKBB_PPP	0.588242	865.892	BD.PGC.ruderferCell2018	CRTAC1	Transcriptome	BRAIN	SMR	PsychENCODE	SMR	0.0534773	0.0379247	0.158512		30545856	10.1126/science.aat8127	Gandal et all science	BRAIN
CRTAC1	Q9NQ79	14882	TRANS	Cognition_Meta	BOTH	+,+	0.152782	0.127131	0.276356	DECODE	UKBB_PPP	0.588242	865.892	Depression Howard et all	CRTAC1	Proteiome	BRAIN DPFC	SMR	ROS/MAP	SMR	0.214286	0.115972	0.0646409		33846625	10.1038/s41593-021-00832-6	Wingo Nat Neurosci	BRAIN
CRTAC1	Q9NQ79	14882	TRANS	Cognition_Meta	BOTH	+,+	0.152782	0.127131	0.276356	DECODE	UKBB_PPP	0.588242	865.892	MDD	CRTAC1	Proteiome	BRAIN	SMR	BrainMeta	SMR	0.0222664	0.0115662	0.0542135		37415601	10.3389/fgene.2023.1191264	Gedik et all Front Genet	BRAIN
CRTAC1	Q9NQ79	14882	TRANS	Cognition_Meta	BOTH	+,+	0.152782	0.127131	0.276356	DECODE	UKBB_PPP	0.588242	865.892	BIP	CRTAC1	Proteiome	BRAIN	SMR	BrainMeta	SMR	0.0373315	0.0251713	0.138049		37415601	10.3389/fgene.2023.1191264	Gedik et all Front Genet	BRAIN
CRTAC1	Q9NQ79	14882	TRANS	Cognition_Meta	BOTH	+,+	0.152782	0.127131	0.276356	DECODE	UKBB_PPP	0.588242	865.892	SCZ	CRTAC1	Proteiome	BRAIN	SMR	BrainMeta	SMR	-0.0116328	0.0224945	0.605058		37415601	10.3389/fgene.2023.1191264	Gedik et all Front Genet	BRAIN
CRTAC1	Q9NQ79	14882	TRANS	Cognition_Meta	BOTH	+,+	0.152782	0.127131	0.276356	DECODE	UKBB_PPP	0.588242	865.892	SCZ	CRTAC1	Proteiome	BLOOD	SMR	deCODE	SMR	-0.0317677	0.0225247	0.158437		37415601	10.3389/fgene.2023.1191264	Gedik et all Front Genet	BLOOD
CRTAC1	Q9NQ79	14882	TRANS	Cognition_Meta	BOTH	+,+	0.152782	0.127131	0.276356	DECODE	UKBB_PPP	0.588242	865.892	MDD	CRTAC1	Proteiome	BRAIN	SMR	Wingo et al., 2022, in 722 samples	SMR	0.0198375	0.0103329	0.0548785		37415601	10.3389/fgene.2023.1191264	Gedik et all Front Genet	BRAIN
CRTAC1	Q9NQ79	14882	TRANS	Cognition_Meta	BOTH	+,+	0.152782	0.127131	0.276356	DECODE	UKBB_PPP	0.588242	865.892	BIP	CRTAC1	Proteiome	BRAIN	SMR	Wingo et al., 2022, in 722 samples	SMR	0.0332593	0.0224622	0.138693		37415601	10.3389/fgene.2023.1191264	Gedik et all Front Genet	BRAIN
CRTAC1	Q9NQ79	14882	TRANS	Cognition_Meta	BOTH	+,+	0.152782	0.127131	0.276356	DECODE	UKBB_PPP	0.588242	865.892	SCZ	CRTAC1	Proteiome	BRAIN	SMR	Wingo et al., 2022, in 722 samples	SMR	-0.0103639	0.0200447	0.60513		37415601	10.3389/fgene.2023.1191264	Gedik et all Front Genet	BRAIN
CRTAC1	Q9NQ79	14882	TRANS	Cognition_Meta	BOTH	+,+	0.152782	0.127131	0.276356	DECODE	UKBB_PPP	0.588242	865.892	MDD	CRTAC1	Proteiome	BLOOD	SMR	deCODE	SMR	-0.0141455	0.0127047	0.265533		37415601	10.3389/fgene.2023.1191264	Gedik et all Front Genet	BLOOD
CRTAC1	Q9NQ79	14882	TRANS	Cognition_Meta	BOTH	+,+	0.152782	0.127131	0.276356	DECODE	UKBB_PPP	0.588242	865.892	BIP	CRTAC1	Proteiome	BLOOD	SMR	deCODE	SMR	0.0280103	0.0274297	0.307175		37415601	10.3389/fgene.2023.1191264	Gedik et all Front Genet	BLOOD
CRTAC1	Q9NQ79	14882	TRANS	Cognition_Meta	BOTH	+,+	0.152782	0.127131	0.276356	DECODE	UKBB_PPP	0.588242	865.892	SCZ	CRTAC1	Transcriptome	BRAIN_DLPFC	TWAS	CMC	FUSION	-0.78778		0.431		31691811	10.1093/hmg/ddz253	Hall et al Hum Mol Genet	BRAIN
CRTAC1	Q9NQ79	14882	TRANS	Cognition_Meta	BOTH	+,+	0.152782	0.127131	0.276356	DECODE	UKBB_PPP	0.588242	865.892	SCZ.Clozuk.2018	CRTAC1	Transcriptome	BRAIN	TWAS	PsychENCODE	FUSION	-0.75713		0.449		30545856	10.1126/science.aat8127	Gandal et all science	BRAIN
CRTAC1	Q9NQ79	14882	TRANS	Cognition_Meta	BOTH	+,+	0.152782	0.127131	0.276356	DECODE	UKBB_PPP	0.588242	865.892	BD.PGC.ruderferCell2018	CRTAC1	Transcriptome	BRAIN	TWAS	PsychENCODE	FUSION	1.43024		0.153		30545856	10.1126/science.aat8127	Gandal et all science	BRAIN
CRTAC1	Q9NQ79	14882	TRANS	Cognition_Meta	BOTH	+,+	0.152782	0.127131	0.276356	DECODE	UKBB_PPP	0.588242	865.892	Depression Howard et all	CRTAC1	Proteiome	BRAIN DPFC	PWAS	ROS/MAP	FUSION	1.2066		0.228		33846625	10.1038/s41593-021-00832-6	Wingo Nat Neurosci	BRAIN
CRTAC1	Q9NQ79	14882	TRANS	Cognition_Meta	BOTH	+,+	0.152782	0.127131	0.276356	DECODE	UKBB_PPP	0.588242	865.892	Depression Howard et all	CRTAC1	Transcriptome	BRAIN DPFC	TWAS	dPFC of 152 participants of European descent	FUSION	0.9827		0.3258		33846625	10.1038/s41593-021-00832-6	Wingo Nat Neurosci	BRAIN
CRTAC1	Q9NQ79	14882	TRANS	Cognition_Meta	BOTH	+,+	0.152782	0.127131	0.276356	DECODE	UKBB_PPP	0.588242	865.892	Depression Howard et all	CRTAC1	Proteiome	BRAIN	PWAS	ROS/MAP	FUSION	1.18532		0.236		33846625	10.1038/s41593-021-00832-6	Wingo Nat Neurosci	BRAIN
CRTAC1	Q9NQ79	14882	TRANS	Depression_iPSYCH_2023	BOTH	-,-	0.866767	0.604441	0.877578	DECODE	UKBB_PPP	1.4255	4116.85	SCZ	CRTAC1	Proteome	PLASMA	MR	deCODE	TwoSampleMR	-0.0261785	0.0223148	0.240737		37085628	10.1007/s00439-023-02562-0	Dang et al Human Genetics	BLOOD
CRTAC1	Q9NQ79	14882	TRANS	Depression_iPSYCH_2023	BOTH	-,-	0.866767	0.604441	0.877578	DECODE	UKBB_PPP	1.4255	4116.85	BIP	CRTAC1	Proteome	PLASMA	MR	deCODE	TwoSampleMR	0.0312545	0.0282654	0.268834		37085628	10.1007/s00439-023-02562-0	Dang et al Human Genetics	BLOOD
CRTAC1	Q9NQ79	14882	TRANS	Depression_iPSYCH_2023	BOTH	-,-	0.866767	0.604441	0.877578	DECODE	UKBB_PPP	1.4255	4116.85	MDD	CRTAC1	Proteome	PLASMA	MR	deCODE	TwoSampleMR	-0.0163193	0.0107305	0.1283		37085628	10.1007/s00439-023-02562-0	Dang et al Human Genetics	BLOOD
CRTAC1	Q9NQ79	14882	TRANS	Depression_iPSYCH_2023	BOTH	-,-	0.866767	0.604441	0.877578	DECODE	UKBB_PPP	1.4255	4116.85	Bipolar disorder	CRTAC1	Proteome	PLASMA	MR	AGES	TwoSampleMR	0.0303602	0.0274566	0.268834		36280454	https://doi.org/10.1016/j.biopsych.2022.08.015	Lu et al Biol Psychiatry	BLOOD
CRTAC1	Q9NQ79	14882	TRANS	Depression_iPSYCH_2023	BOTH	-,-	0.866767	0.604441	0.877578	DECODE	UKBB_PPP	1.4255	4116.85	Bipolar disorder	CRTAC1	Proteome	PLASMA	MR	FENLAND	TwoSampleMR	0.0302304	0.0258985	0.243103		36280454	https://doi.org/10.1016/j.biopsych.2022.08.015	Lu et al Biol Psychiatry	BLOOD
CRTAC1	Q9NQ79	14882	TRANS	Depression_iPSYCH_2023	BOTH	-,-	0.866767	0.604441	0.877578	DECODE	UKBB_PPP	1.4255	4116.85	Major depressive disorder	CRTAC1	Proteome	PLASMA	MR	AGES	TwoSampleMR	-0.0127168	0.0127168	0.31731		36280454	https://doi.org/10.1016/j.biopsych.2022.08.015	Lu et al Biol Psychiatry	BLOOD
CRTAC1	Q9NQ79	14882	TRANS	Depression_iPSYCH_2023	BOTH	-,-	0.866767	0.604441	0.877578	DECODE	UKBB_PPP	1.4255	4116.85	Major depressive disorder	CRTAC1	Proteome	PLASMA	MR	FENLAND	TwoSampleMR	-0.0125606	0.00877227	0.152186		36280454	https://doi.org/10.1016/j.biopsych.2022.08.015	Lu et al Biol Psychiatry	BLOOD
CRTAC1	Q9NQ79	14882	TRANS	Depression_iPSYCH_2023	BOTH	-,-	0.866767	0.604441	0.877578	DECODE	UKBB_PPP	1.4255	4116.85	Schizophrenia	CRTAC1	Proteome	PLASMA	MR	AGES	TwoSampleMR	-0.0303612	0.0225434	0.178047		36280454	https://doi.org/10.1016/j.biopsych.2022.08.015	Lu et al Biol Psychiatry	BLOOD
CRTAC1	Q9NQ79	14882	TRANS	Depression_iPSYCH_2023	BOTH	-,-	0.866767	0.604441	0.877578	DECODE	UKBB_PPP	1.4255	4116.85	Schizophrenia	CRTAC1	Proteome	PLASMA	MR	FENLAND	TwoSampleMR	-0.0113409	0.0159801	0.477897		36280454	https://doi.org/10.1016/j.biopsych.2022.08.015	Lu et al Biol Psychiatry	BLOOD
CRTAC1	Q9NQ79	14882	TRANS	Depression_iPSYCH_2023	BOTH	-,-	0.866767	0.604441	0.877578	DECODE	UKBB_PPP	1.4255	4116.85	SCZ_PGC3	CRTAC1	Transcriptome	DLPFC	MR	CMC+GTEX	MendelianRandomization			0.179027		35460606	10.1016/j.ajhg.2022.04.004	Jiang eet all Am J Hum Genet	BRAIN
CRTAC1	Q9NQ79	14882	TRANS	Depression_iPSYCH_2023	BOTH	-,-	0.866767	0.604441	0.877578	DECODE	UKBB_PPP	1.4255	4116.85	SCZ_PGC3	CRTAC1	Transcriptome	DLPFC	MR	CMC+GTEX	MendelianRandomization			0.179664		35460606	10.1016/j.ajhg.2022.04.004	Jiang eet all Am J Hum Genet	BRAIN
CRTAC1	Q9NQ79	14882	TRANS	Depression_iPSYCH_2023	BOTH	-,-	0.866767	0.604441	0.877578	DECODE	UKBB_PPP	1.4255	4116.85	SCZ_PGC3	CRTAC1	Transcriptome	DLPFC	MR	CMC+GTEX	MendelianRandomization			0.315018		35460606	10.1016/j.ajhg.2022.04.004	Jiang eet all Am J Hum Genet	BRAIN
CRTAC1	Q9NQ79	14882	TRANS	Depression_iPSYCH_2023	BOTH	-,-	0.866767	0.604441	0.877578	DECODE	UKBB_PPP	1.4255	4116.85	SCZ_PGC3	CRTAC1	Transcriptome	DLPFC	MR	CMC+GTEX	EMIC			0.922773		35460606	10.1016/j.ajhg.2022.04.004	Jiang eet all Am J Hum Genet	BRAIN
CRTAC1	Q9NQ79	14882	TRANS	Depression_iPSYCH_2023	BOTH	-,-	0.866767	0.604441	0.877578	DECODE	UKBB_PPP	1.4255	4116.85	BIP_2019_Stahl_etall	CRTAC1	Transcriptome	DLPFC	MR	CMC+GTEX	MendelianRandomization			0.126668		35460606	10.1016/j.ajhg.2022.04.004	Jiang eet all Am J Hum Genet	BRAIN
CRTAC1	Q9NQ79	14882	TRANS	Depression_iPSYCH_2023	BOTH	-,-	0.866767	0.604441	0.877578	DECODE	UKBB_PPP	1.4255	4116.85	BIP_2019_Stahl_etall	CRTAC1	Transcriptome	DLPFC	MR	CMC+GTEX	MendelianRandomization			0.11617		35460606	10.1016/j.ajhg.2022.04.004	Jiang eet all Am J Hum Genet	BRAIN
CRTAC1	Q9NQ79	14882	TRANS	Depression_iPSYCH_2023	BOTH	-,-	0.866767	0.604441	0.877578	DECODE	UKBB_PPP	1.4255	4116.85	BIP_2019_Stahl_etall	CRTAC1	Transcriptome	DLPFC	MR	CMC+GTEX	MendelianRandomization			0.971803		35460606	10.1016/j.ajhg.2022.04.004	Jiang eet all Am J Hum Genet	BRAIN
CRTAC1	Q9NQ79	14882	TRANS	Depression_iPSYCH_2023	BOTH	-,-	0.866767	0.604441	0.877578	DECODE	UKBB_PPP	1.4255	4116.85	BIP_2019_Stahl_etall	CRTAC1	Transcriptome	DLPFC	MR	CMC+GTEX	EMIC			0.193995		35460606	10.1016/j.ajhg.2022.04.004	Jiang eet all Am J Hum Genet	BRAIN
CRTAC1	Q9NQ79	14882	TRANS	Depression_iPSYCH_2023	BOTH	-,-	0.866767	0.604441	0.877578	DECODE	UKBB_PPP	1.4255	4116.85	Deepression_Wray_tall	CRTAC1	Proteiome	BRAIN DLPFC	MR	ROS/MAP	TwoSampleMR	0.21	0.11	0.0518		35296807	10.1038/s41380-022-01507-9	Deng et all Mol Psychiatry	BRAIN
CRTAC1	Q9NQ79	14882	TRANS	Depression_iPSYCH_2023	BOTH	-,-	0.866767	0.604441	0.877578	DECODE	UKBB_PPP	1.4255	4116.85	Deepression_Wray_tall	CRTAC1	Transcriptome	BRAIN DLPFC	MR	PsychENCODE	TwoSampleMR	0.02	0.01	0.131		35296807	10.1038/s41380-022-01507-9	Deng et all Mol Psychiatry	BRAIN
CRTAC1	Q9NQ79	14882	TRANS	Depression_iPSYCH_2023	BOTH	-,-	0.866767	0.604441	0.877578	DECODE	UKBB_PPP	1.4255	4116.85	Deepression_Wray_tall	CRTAC1	Transcriptome	BRAIN DLPFC	MR	PsychENCODE	TwoSampleMR	0.02	0.01	0.131		35296807	10.1038/s41380-022-01507-9	Deng et all Mol Psychiatry	BRAIN
CRTAC1	Q9NQ79	14882	TRANS	Depression_iPSYCH_2023	BOTH	-,-	0.866767	0.604441	0.877578	DECODE	UKBB_PPP	1.4255	4116.85	Deepression_Wray_tall	CRTAC1	Proteiome	BLOOD	MR	AGES	TwoSampleMR	-0.01	0.01	0.317		35296807	10.1038/s41380-022-01507-9	Deng et all Mol Psychiatry	BLOOD
CRTAC1	Q9NQ79	14882	TRANS	Depression_iPSYCH_2023	BOTH	-,-	0.866767	0.604441	0.877578	DECODE	UKBB_PPP	1.4255	4116.85	SCZ_PGC3	CRTAC1	Transcriptome	DLPFC	SMR	CMC+GTEX	SMR	-0.00949051	0.0247698	0.70161		35460606	10.1016/j.ajhg.2022.04.004	Jiang eet all Am J Hum Genet	BRAIN
CRTAC1	Q9NQ79	14882	TRANS	Depression_iPSYCH_2023	BOTH	-,-	0.866767	0.604441	0.877578	DECODE	UKBB_PPP	1.4255	4116.85	SCZ_PGC3	CRTAC1	Transcriptome_Transcriptlvel	DLPFC	SMR	CMC+GTEX	SMR	-0.0132691	0.0346974	0.702146		35460606	10.1016/j.ajhg.2022.04.004	Jiang eet all Am J Hum Genet	BRAIN
CRTAC1	Q9NQ79	14882	TRANS	Depression_iPSYCH_2023	BOTH	-,-	0.866767	0.604441	0.877578	DECODE	UKBB_PPP	1.4255	4116.85	SCZ.Clozuk.2018	CRTAC1	Transcriptome	BRAIN	SMR	PsychENCODE	SMR	-0.0239625	0.0244623	0.327		30545856	10.1126/science.aat8127	Gandal et all science	BRAIN
CRTAC1	Q9NQ79	14882	TRANS	Depression_iPSYCH_2023	BOTH	-,-	0.866767	0.604441	0.877578	DECODE	UKBB_PPP	1.4255	4116.85	BD.PGC.ruderferCell2018	CRTAC1	Transcriptome	BRAIN	SMR	PsychENCODE	SMR	0.0534773	0.0379247	0.158512		30545856	10.1126/science.aat8127	Gandal et all science	BRAIN
CRTAC1	Q9NQ79	14882	TRANS	Depression_iPSYCH_2023	BOTH	-,-	0.866767	0.604441	0.877578	DECODE	UKBB_PPP	1.4255	4116.85	Depression Howard et all	CRTAC1	Proteiome	BRAIN DPFC	SMR	ROS/MAP	SMR	0.214286	0.115972	0.0646409		33846625	10.1038/s41593-021-00832-6	Wingo Nat Neurosci	BRAIN
CRTAC1	Q9NQ79	14882	TRANS	Depression_iPSYCH_2023	BOTH	-,-	0.866767	0.604441	0.877578	DECODE	UKBB_PPP	1.4255	4116.85	MDD	CRTAC1	Proteiome	BRAIN	SMR	BrainMeta	SMR	0.0222664	0.0115662	0.0542135		37415601	10.3389/fgene.2023.1191264	Gedik et all Front Genet	BRAIN
CRTAC1	Q9NQ79	14882	TRANS	Depression_iPSYCH_2023	BOTH	-,-	0.866767	0.604441	0.877578	DECODE	UKBB_PPP	1.4255	4116.85	BIP	CRTAC1	Proteiome	BRAIN	SMR	BrainMeta	SMR	0.0373315	0.0251713	0.138049		37415601	10.3389/fgene.2023.1191264	Gedik et all Front Genet	BRAIN
CRTAC1	Q9NQ79	14882	TRANS	Depression_iPSYCH_2023	BOTH	-,-	0.866767	0.604441	0.877578	DECODE	UKBB_PPP	1.4255	4116.85	SCZ	CRTAC1	Proteiome	BRAIN	SMR	BrainMeta	SMR	-0.0116328	0.0224945	0.605058		37415601	10.3389/fgene.2023.1191264	Gedik et all Front Genet	BRAIN
CRTAC1	Q9NQ79	14882	TRANS	Depression_iPSYCH_2023	BOTH	-,-	0.866767	0.604441	0.877578	DECODE	UKBB_PPP	1.4255	4116.85	SCZ	CRTAC1	Proteiome	BLOOD	SMR	deCODE	SMR	-0.0317677	0.0225247	0.158437		37415601	10.3389/fgene.2023.1191264	Gedik et all Front Genet	BLOOD
CRTAC1	Q9NQ79	14882	TRANS	Depression_iPSYCH_2023	BOTH	-,-	0.866767	0.604441	0.877578	DECODE	UKBB_PPP	1.4255	4116.85	MDD	CRTAC1	Proteiome	BRAIN	SMR	Wingo et al., 2022, in 722 samples	SMR	0.0198375	0.0103329	0.0548785		37415601	10.3389/fgene.2023.1191264	Gedik et all Front Genet	BRAIN
CRTAC1	Q9NQ79	14882	TRANS	Depression_iPSYCH_2023	BOTH	-,-	0.866767	0.604441	0.877578	DECODE	UKBB_PPP	1.4255	4116.85	BIP	CRTAC1	Proteiome	BRAIN	SMR	Wingo et al., 2022, in 722 samples	SMR	0.0332593	0.0224622	0.138693		37415601	10.3389/fgene.2023.1191264	Gedik et all Front Genet	BRAIN
CRTAC1	Q9NQ79	14882	TRANS	Depression_iPSYCH_2023	BOTH	-,-	0.866767	0.604441	0.877578	DECODE	UKBB_PPP	1.4255	4116.85	SCZ	CRTAC1	Proteiome	BRAIN	SMR	Wingo et al., 2022, in 722 samples	SMR	-0.0103639	0.0200447	0.60513		37415601	10.3389/fgene.2023.1191264	Gedik et all Front Genet	BRAIN
CRTAC1	Q9NQ79	14882	TRANS	Depression_iPSYCH_2023	BOTH	-,-	0.866767	0.604441	0.877578	DECODE	UKBB_PPP	1.4255	4116.85	MDD	CRTAC1	Proteiome	BLOOD	SMR	deCODE	SMR	-0.0141455	0.0127047	0.265533		37415601	10.3389/fgene.2023.1191264	Gedik et all Front Genet	BLOOD
CRTAC1	Q9NQ79	14882	TRANS	Depression_iPSYCH_2023	BOTH	-,-	0.866767	0.604441	0.877578	DECODE	UKBB_PPP	1.4255	4116.85	BIP	CRTAC1	Proteiome	BLOOD	SMR	deCODE	SMR	0.0280103	0.0274297	0.307175		37415601	10.3389/fgene.2023.1191264	Gedik et all Front Genet	BLOOD
CRTAC1	Q9NQ79	14882	TRANS	Depression_iPSYCH_2023	BOTH	-,-	0.866767	0.604441	0.877578	DECODE	UKBB_PPP	1.4255	4116.85	SCZ	CRTAC1	Transcriptome	BRAIN_DLPFC	TWAS	CMC	FUSION	-0.78778		0.431		31691811	10.1093/hmg/ddz253	Hall et al Hum Mol Genet	BRAIN
CRTAC1	Q9NQ79	14882	TRANS	Depression_iPSYCH_2023	BOTH	-,-	0.866767	0.604441	0.877578	DECODE	UKBB_PPP	1.4255	4116.85	SCZ.Clozuk.2018	CRTAC1	Transcriptome	BRAIN	TWAS	PsychENCODE	FUSION	-0.75713		0.449		30545856	10.1126/science.aat8127	Gandal et all science	BRAIN
CRTAC1	Q9NQ79	14882	TRANS	Depression_iPSYCH_2023	BOTH	-,-	0.866767	0.604441	0.877578	DECODE	UKBB_PPP	1.4255	4116.85	BD.PGC.ruderferCell2018	CRTAC1	Transcriptome	BRAIN	TWAS	PsychENCODE	FUSION	1.43024		0.153		30545856	10.1126/science.aat8127	Gandal et all science	BRAIN
CRTAC1	Q9NQ79	14882	TRANS	Depression_iPSYCH_2023	BOTH	-,-	0.866767	0.604441	0.877578	DECODE	UKBB_PPP	1.4255	4116.85	Depression Howard et all	CRTAC1	Proteiome	BRAIN DPFC	PWAS	ROS/MAP	FUSION	1.2066		0.228		33846625	10.1038/s41593-021-00832-6	Wingo Nat Neurosci	BRAIN
CRTAC1	Q9NQ79	14882	TRANS	Depression_iPSYCH_2023	BOTH	-,-	0.866767	0.604441	0.877578	DECODE	UKBB_PPP	1.4255	4116.85	Depression Howard et all	CRTAC1	Transcriptome	BRAIN DPFC	TWAS	dPFC of 152 participants of European descent	FUSION	0.9827		0.3258		33846625	10.1038/s41593-021-00832-6	Wingo Nat Neurosci	BRAIN
CRTAC1	Q9NQ79	14882	TRANS	Depression_iPSYCH_2023	BOTH	-,-	0.866767	0.604441	0.877578	DECODE	UKBB_PPP	1.4255	4116.85	Depression Howard et all	CRTAC1	Proteiome	BRAIN	PWAS	ROS/MAP	FUSION	1.18532		0.236		33846625	10.1038/s41593-021-00832-6	Wingo Nat Neurosci	BRAIN
CRTAM	O95727	24313	CIS	Cognition_Meta	BOTH	-,-	0.409809	0.150608	0.911262	UKBB_PPP	DECODE	0.779743	562.974	SCZ	CRTAM	Proteome	PLASMA	MR	deCODE	TwoSampleMR	-0.0143115	0.0337809	0.671815		37085628	10.1007/s00439-023-02562-0	Dang et al Human Genetics	BLOOD
CRTAM	O95727	24313	CIS	Cognition_Meta	BOTH	-,-	0.409809	0.150608	0.911262	UKBB_PPP	DECODE	0.779743	562.974	BIP	CRTAM	Proteome	PLASMA	MR	deCODE	TwoSampleMR	-0.0415926	0.0433088	0.336867		37085628	10.1007/s00439-023-02562-0	Dang et al Human Genetics	BLOOD
CRTAM	O95727	24313	CIS	Cognition_Meta	BOTH	-,-	0.409809	0.150608	0.911262	UKBB_PPP	DECODE	0.779743	562.974	MDD	CRTAM	Proteome	PLASMA	MR	deCODE	TwoSampleMR	-0.00867043	0.0165612	0.6006		37085628	10.1007/s00439-023-02562-0	Dang et al Human Genetics	BLOOD
CRTAM	O95727	24313	CIS	Cognition_Meta	BOTH	-,-	0.409809	0.150608	0.911262	UKBB_PPP	DECODE	0.779743	562.974	Bipolar disorder	CRTAM	Proteome	PLASMA	MR	AGES	TwoSampleMR	-0.0406938	0.0423729	0.336867		36280454	https://doi.org/10.1016/j.biopsych.2022.08.015	Lu et al Biol Psychiatry	BLOOD
CRTAM	O95727	24313	CIS	Cognition_Meta	BOTH	-,-	0.409809	0.150608	0.911262	UKBB_PPP	DECODE	0.779743	562.974	Bipolar disorder	CRTAM	Proteome	PLASMA	MR	FENLAND	TwoSampleMR	0.00478977	0.053805	0.929065		36280454	https://doi.org/10.1016/j.biopsych.2022.08.015	Lu et al Biol Psychiatry	BLOOD
CRTAM	O95727	24313	CIS	Cognition_Meta	BOTH	-,-	0.409809	0.150608	0.911262	UKBB_PPP	DECODE	0.779743	562.974	Major depressive disorder	CRTAM	Proteome	PLASMA	MR	AGES	TwoSampleMR	-0.0127119	0.0194915	0.514289		36280454	https://doi.org/10.1016/j.biopsych.2022.08.015	Lu et al Biol Psychiatry	BLOOD
CRTAM	O95727	24313	CIS	Cognition_Meta	BOTH	-,-	0.409809	0.150608	0.911262	UKBB_PPP	DECODE	0.779743	562.974	Major depressive disorder	CRTAM	Proteome	PLASMA	MR	FENLAND	TwoSampleMR	0.00577484	0.0197584	0.770078		36280454	https://doi.org/10.1016/j.biopsych.2022.08.015	Lu et al Biol Psychiatry	BLOOD
CRTAM	O95727	24313	CIS	Cognition_Meta	BOTH	-,-	0.409809	0.150608	0.911262	UKBB_PPP	DECODE	0.779743	562.974	Schizophrenia	CRTAM	Proteome	PLASMA	MR	AGES	TwoSampleMR	-0.0126928	0.0347458	0.714883		36280454	https://doi.org/10.1016/j.biopsych.2022.08.015	Lu et al Biol Psychiatry	BLOOD
CRTAM	O95727	24313	CIS	Cognition_Meta	BOTH	-,-	0.409809	0.150608	0.911262	UKBB_PPP	DECODE	0.779743	562.974	Schizophrenia	CRTAM	Proteome	PLASMA	MR	FENLAND	TwoSampleMR	0.00258439	0.0254539	0.919128		36280454	https://doi.org/10.1016/j.biopsych.2022.08.015	Lu et al Biol Psychiatry	BLOOD
CRTAM	O95727	24313	CIS	Cognition_Meta	BOTH	-,-	0.409809	0.150608	0.911262	UKBB_PPP	DECODE	0.779743	562.974	Deepression_Wray_tall	CRTAM	Proteiome	BLOOD	MR	AGES	TwoSampleMR	-0.01	0.02	0.514		35296807	10.1038/s41380-022-01507-9	Deng et all Mol Psychiatry	BLOOD
CRTAM	O95727	24313	CIS	Cognition_Meta	BOTH	-,-	0.409809	0.150608	0.911262	UKBB_PPP	DECODE	0.779743	562.974	SCZ	CRTAM	Proteiome	BLOOD	SMR	eQTLGen	SMR	0.0320471	0.0306308	0.295452		37415601	10.3389/fgene.2023.1191264	Gedik et all Front Genet	BLOOD
CRTAM	O95727	24313	CIS	Cognition_Meta	BOTH	-,-	0.409809	0.150608	0.911262	UKBB_PPP	DECODE	0.779743	562.974	MDD	CRTAM	Proteiome	BLOOD	SMR	eQTLGen	SMR	0.0366622	0.0170458	0.0314916		37415601	10.3389/fgene.2023.1191264	Gedik et all Front Genet	BLOOD
CRTAM	O95727	24313	CIS	Cognition_Meta	BOTH	-,-	0.409809	0.150608	0.911262	UKBB_PPP	DECODE	0.779743	562.974	BIP	CRTAM	Proteiome	BLOOD	SMR	eQTLGen	SMR	0.046854	0.0370684	0.206234		37415601	10.3389/fgene.2023.1191264	Gedik et all Front Genet	BLOOD
CRTAM	O95727	24313	CIS	Cognition_Meta	BOTH	-,-	0.409809	0.150608	0.911262	UKBB_PPP	DECODE	0.779743	562.974	SCZ	CRTAM	Proteiome	BLOOD	SMR	deCODE	SMR	-0.012901	0.0355166	0.716426		37415601	10.3389/fgene.2023.1191264	Gedik et all Front Genet	BLOOD
CRTAM	O95727	24313	CIS	Cognition_Meta	BOTH	-,-	0.409809	0.150608	0.911262	UKBB_PPP	DECODE	0.779743	562.974	MDD	CRTAM	Proteiome	BLOOD	SMR	deCODE	SMR	-0.0129926	0.0199282	0.514419		37415601	10.3389/fgene.2023.1191264	Gedik et all Front Genet	BLOOD
CRTAM	O95727	24313	CIS	Cognition_Meta	BOTH	-,-	0.409809	0.150608	0.911262	UKBB_PPP	DECODE	0.779743	562.974	BIP	CRTAM	Proteiome	BLOOD	SMR	deCODE	SMR	-0.0415926	0.0433378	0.337191		37415601	10.3389/fgene.2023.1191264	Gedik et all Front Genet	BLOOD
CRTAM	O95727	24313	TRANS	PGC3_SCZ_NoUKB	BOTH	+,+	0.220477	0.212497	0.26855	UKBB_PPP	DECODE	0.628721	1447.32	SCZ	CRTAM	Proteome	PLASMA	MR	deCODE	TwoSampleMR	-0.0143115	0.0337809	0.671815		37085628	10.1007/s00439-023-02562-0	Dang et al Human Genetics	BLOOD
CRTAM	O95727	24313	TRANS	PGC3_SCZ_NoUKB	BOTH	+,+	0.220477	0.212497	0.26855	UKBB_PPP	DECODE	0.628721	1447.32	BIP	CRTAM	Proteome	PLASMA	MR	deCODE	TwoSampleMR	-0.0415926	0.0433088	0.336867		37085628	10.1007/s00439-023-02562-0	Dang et al Human Genetics	BLOOD
CRTAM	O95727	24313	TRANS	PGC3_SCZ_NoUKB	BOTH	+,+	0.220477	0.212497	0.26855	UKBB_PPP	DECODE	0.628721	1447.32	MDD	CRTAM	Proteome	PLASMA	MR	deCODE	TwoSampleMR	-0.00867043	0.0165612	0.6006		37085628	10.1007/s00439-023-02562-0	Dang et al Human Genetics	BLOOD
CRTAM	O95727	24313	TRANS	PGC3_SCZ_NoUKB	BOTH	+,+	0.220477	0.212497	0.26855	UKBB_PPP	DECODE	0.628721	1447.32	Bipolar disorder	CRTAM	Proteome	PLASMA	MR	AGES	TwoSampleMR	-0.0406938	0.0423729	0.336867		36280454	https://doi.org/10.1016/j.biopsych.2022.08.015	Lu et al Biol Psychiatry	BLOOD
CRTAM	O95727	24313	TRANS	PGC3_SCZ_NoUKB	BOTH	+,+	0.220477	0.212497	0.26855	UKBB_PPP	DECODE	0.628721	1447.32	Bipolar disorder	CRTAM	Proteome	PLASMA	MR	FENLAND	TwoSampleMR	0.00478977	0.053805	0.929065		36280454	https://doi.org/10.1016/j.biopsych.2022.08.015	Lu et al Biol Psychiatry	BLOOD
CRTAM	O95727	24313	TRANS	PGC3_SCZ_NoUKB	BOTH	+,+	0.220477	0.212497	0.26855	UKBB_PPP	DECODE	0.628721	1447.32	Major depressive disorder	CRTAM	Proteome	PLASMA	MR	AGES	TwoSampleMR	-0.0127119	0.0194915	0.514289		36280454	https://doi.org/10.1016/j.biopsych.2022.08.015	Lu et al Biol Psychiatry	BLOOD
CRTAM	O95727	24313	TRANS	PGC3_SCZ_NoUKB	BOTH	+,+	0.220477	0.212497	0.26855	UKBB_PPP	DECODE	0.628721	1447.32	Major depressive disorder	CRTAM	Proteome	PLASMA	MR	FENLAND	TwoSampleMR	0.00577484	0.0197584	0.770078		36280454	https://doi.org/10.1016/j.biopsych.2022.08.015	Lu et al Biol Psychiatry	BLOOD
CRTAM	O95727	24313	TRANS	PGC3_SCZ_NoUKB	BOTH	+,+	0.220477	0.212497	0.26855	UKBB_PPP	DECODE	0.628721	1447.32	Schizophrenia	CRTAM	Proteome	PLASMA	MR	AGES	TwoSampleMR	-0.0126928	0.0347458	0.714883		36280454	https://doi.org/10.1016/j.biopsych.2022.08.015	Lu et al Biol Psychiatry	BLOOD
CRTAM	O95727	24313	TRANS	PGC3_SCZ_NoUKB	BOTH	+,+	0.220477	0.212497	0.26855	UKBB_PPP	DECODE	0.628721	1447.32	Schizophrenia	CRTAM	Proteome	PLASMA	MR	FENLAND	TwoSampleMR	0.00258439	0.0254539	0.919128		36280454	https://doi.org/10.1016/j.biopsych.2022.08.015	Lu et al Biol Psychiatry	BLOOD
CRTAM	O95727	24313	TRANS	PGC3_SCZ_NoUKB	BOTH	+,+	0.220477	0.212497	0.26855	UKBB_PPP	DECODE	0.628721	1447.32	Deepression_Wray_tall	CRTAM	Proteiome	BLOOD	MR	AGES	TwoSampleMR	-0.01	0.02	0.514		35296807	10.1038/s41380-022-01507-9	Deng et all Mol Psychiatry	BLOOD
CRTAM	O95727	24313	TRANS	PGC3_SCZ_NoUKB	BOTH	+,+	0.220477	0.212497	0.26855	UKBB_PPP	DECODE	0.628721	1447.32	SCZ	CRTAM	Proteiome	BLOOD	SMR	eQTLGen	SMR	0.0320471	0.0306308	0.295452		37415601	10.3389/fgene.2023.1191264	Gedik et all Front Genet	BLOOD
CRTAM	O95727	24313	TRANS	PGC3_SCZ_NoUKB	BOTH	+,+	0.220477	0.212497	0.26855	UKBB_PPP	DECODE	0.628721	1447.32	MDD	CRTAM	Proteiome	BLOOD	SMR	eQTLGen	SMR	0.0366622	0.0170458	0.0314916		37415601	10.3389/fgene.2023.1191264	Gedik et all Front Genet	BLOOD
CRTAM	O95727	24313	TRANS	PGC3_SCZ_NoUKB	BOTH	+,+	0.220477	0.212497	0.26855	UKBB_PPP	DECODE	0.628721	1447.32	BIP	CRTAM	Proteiome	BLOOD	SMR	eQTLGen	SMR	0.046854	0.0370684	0.206234		37415601	10.3389/fgene.2023.1191264	Gedik et all Front Genet	BLOOD
CRTAM	O95727	24313	TRANS	PGC3_SCZ_NoUKB	BOTH	+,+	0.220477	0.212497	0.26855	UKBB_PPP	DECODE	0.628721	1447.32	SCZ	CRTAM	Proteiome	BLOOD	SMR	deCODE	SMR	-0.012901	0.0355166	0.716426		37415601	10.3389/fgene.2023.1191264	Gedik et all Front Genet	BLOOD
CRTAM	O95727	24313	TRANS	PGC3_SCZ_NoUKB	BOTH	+,+	0.220477	0.212497	0.26855	UKBB_PPP	DECODE	0.628721	1447.32	MDD	CRTAM	Proteiome	BLOOD	SMR	deCODE	SMR	-0.0129926	0.0199282	0.514419		37415601	10.3389/fgene.2023.1191264	Gedik et all Front Genet	BLOOD
CRTAM	O95727	24313	TRANS	PGC3_SCZ_NoUKB	BOTH	+,+	0.220477	0.212497	0.26855	UKBB_PPP	DECODE	0.628721	1447.32	BIP	CRTAM	Proteiome	BLOOD	SMR	deCODE	SMR	-0.0415926	0.0433378	0.337191		37415601	10.3389/fgene.2023.1191264	Gedik et all Front Genet	BLOOD
CRTAP	O75718	2379	TRANS	BIP_PGC3_noukb	UKBB-PPP_Specific	NA,-		0.606076	0.606076	UKBB_PPP	UKBB_PPP	1.08176	4127.99	SCZ_PGC3	CRTAP	Transcriptome	DLPFC	MR	CMC+GTEX	MendelianRandomization			0.0770663		35460606	10.1016/j.ajhg.2022.04.004	Jiang eet all Am J Hum Genet	BRAIN
CRTAP	O75718	2379	TRANS	BIP_PGC3_noukb	UKBB-PPP_Specific	NA,-		0.606076	0.606076	UKBB_PPP	UKBB_PPP	1.08176	4127.99	SCZ_PGC3	CRTAP	Transcriptome	DLPFC	MR	CMC+GTEX	MendelianRandomization			0.0809		35460606	10.1016/j.ajhg.2022.04.004	Jiang eet all Am J Hum Genet	BRAIN
CRTAP	O75718	2379	TRANS	BIP_PGC3_noukb	UKBB-PPP_Specific	NA,-		0.606076	0.606076	UKBB_PPP	UKBB_PPP	1.08176	4127.99	SCZ_PGC3	CRTAP	Transcriptome	DLPFC	MR	CMC+GTEX	MendelianRandomization			0.882796		35460606	10.1016/j.ajhg.2022.04.004	Jiang eet all Am J Hum Genet	BRAIN
CRTAP	O75718	2379	TRANS	BIP_PGC3_noukb	UKBB-PPP_Specific	NA,-		0.606076	0.606076	UKBB_PPP	UKBB_PPP	1.08176	4127.99	SCZ_PGC3	CRTAP	Transcriptome	DLPFC	MR	CMC+GTEX	EMIC			0.0775889		35460606	10.1016/j.ajhg.2022.04.004	Jiang eet all Am J Hum Genet	BRAIN
CRTAP	O75718	2379	TRANS	BIP_PGC3_noukb	UKBB-PPP_Specific	NA,-		0.606076	0.606076	UKBB_PPP	UKBB_PPP	1.08176	4127.99	BIP_2019_Stahl_etall	CRTAP	Transcriptome	DLPFC	MR	CMC+GTEX	MendelianRandomization			0.964552		35460606	10.1016/j.ajhg.2022.04.004	Jiang eet all Am J Hum Genet	BRAIN
CRTAP	O75718	2379	TRANS	BIP_PGC3_noukb	UKBB-PPP_Specific	NA,-		0.606076	0.606076	UKBB_PPP	UKBB_PPP	1.08176	4127.99	BIP_2019_Stahl_etall	CRTAP	Transcriptome	DLPFC	MR	CMC+GTEX	MendelianRandomization			0.96846		35460606	10.1016/j.ajhg.2022.04.004	Jiang eet all Am J Hum Genet	BRAIN
CRTAP	O75718	2379	TRANS	BIP_PGC3_noukb	UKBB-PPP_Specific	NA,-		0.606076	0.606076	UKBB_PPP	UKBB_PPP	1.08176	4127.99	BIP_2019_Stahl_etall	CRTAP	Transcriptome	DLPFC	MR	CMC+GTEX	MendelianRandomization			0.617144		35460606	10.1016/j.ajhg.2022.04.004	Jiang eet all Am J Hum Genet	BRAIN
CRTAP	O75718	2379	TRANS	BIP_PGC3_noukb	UKBB-PPP_Specific	NA,-		0.606076	0.606076	UKBB_PPP	UKBB_PPP	1.08176	4127.99	BIP_2019_Stahl_etall	CRTAP	Transcriptome	DLPFC	MR	CMC+GTEX	EMIC			0.904592		35460606	10.1016/j.ajhg.2022.04.004	Jiang eet all Am J Hum Genet	BRAIN
CRTAP	O75718	2379	TRANS	BIP_PGC3_noukb	UKBB-PPP_Specific	NA,-		0.606076	0.606076	UKBB_PPP	UKBB_PPP	1.08176	4127.99	Deepression_Wray_tall	CRTAP	Transcriptome	BRAIN DLPFC	MR	PsychENCODE	TwoSampleMR	0	0.01	0.769		35296807	10.1038/s41380-022-01507-9	Deng et all Mol Psychiatry	BRAIN
CRTAP	O75718	2379	TRANS	BIP_PGC3_noukb	UKBB-PPP_Specific	NA,-		0.606076	0.606076	UKBB_PPP	UKBB_PPP	1.08176	4127.99	SCZ_PGC3	CRTAP	Transcriptome	DLPFC	SMR	CMC+GTEX	SMR	0.049663	0.0281627	0.0778276		35460606	10.1016/j.ajhg.2022.04.004	Jiang eet all Am J Hum Genet	BRAIN
CRTAP	O75718	2379	TRANS	BIP_PGC3_noukb	UKBB-PPP_Specific	NA,-		0.606076	0.606076	UKBB_PPP	UKBB_PPP	1.08176	4127.99	SCZ_PGC3	CRTAP	Transcriptome_Transcriptlvel	DLPFC	SMR	CMC+GTEX	SMR	0.0792374	0.0297274	0.00768817		35460606	10.1016/j.ajhg.2022.04.004	Jiang eet all Am J Hum Genet	BRAIN
CRTAP	O75718	2379	TRANS	BIP_PGC3_noukb	UKBB-PPP_Specific	NA,-		0.606076	0.606076	UKBB_PPP	UKBB_PPP	1.08176	4127.99	SCZ_PGC3	CRTAP	Transcriptome_Transcriptlvel	DLPFC	SMR	CMC+GTEX	SMR	0.0485919	0.0337851	0.150359		35460606	10.1016/j.ajhg.2022.04.004	Jiang eet all Am J Hum Genet	BRAIN
CRTAP	O75718	2379	TRANS	BIP_PGC3_noukb	UKBB-PPP_Specific	NA,-		0.606076	0.606076	UKBB_PPP	UKBB_PPP	1.08176	4127.99	SCZ_PGC3	CRTAP	Transcriptome_Transcriptlvel	DLPFC	SMR	CMC+GTEX	SMR	0.031108	0.0255973	0.224258		35460606	10.1016/j.ajhg.2022.04.004	Jiang eet all Am J Hum Genet	BRAIN
CRTAP	O75718	2379	TRANS	BIP_PGC3_noukb	UKBB-PPP_Specific	NA,-		0.606076	0.606076	UKBB_PPP	UKBB_PPP	1.08176	4127.99	SCZ.Clozuk.2018	CRTAP	Transcriptome	BRAIN	SMR	PsychENCODE	SMR	0.0111051	0.0169787	0.513		30545856	10.1126/science.aat8127	Gandal et all science	BRAIN
CRTAP	O75718	2379	TRANS	BIP_PGC3_noukb	UKBB-PPP_Specific	NA,-		0.606076	0.606076	UKBB_PPP	UKBB_PPP	1.08176	4127.99	BD.PGC.ruderferCell2018	CRTAP	Transcriptome	BRAIN	SMR	PsychENCODE	SMR	-0.00938226	0.0260207	0.718422		30545856	10.1126/science.aat8127	Gandal et all science	BRAIN
CRTAP	O75718	2379	TRANS	BIP_PGC3_noukb	UKBB-PPP_Specific	NA,-		0.606076	0.606076	UKBB_PPP	UKBB_PPP	1.08176	4127.99	SCZ	CRTAP	Proteiome	BLOOD	SMR	eQTLGen	SMR	-0.060053	0.0647281	0.353525		37415601	10.3389/fgene.2023.1191264	Gedik et all Front Genet	BLOOD
CRTAP	O75718	2379	TRANS	BIP_PGC3_noukb	UKBB-PPP_Specific	NA,-		0.606076	0.606076	UKBB_PPP	UKBB_PPP	1.08176	4127.99	MDD	CRTAP	Proteiome	BRAIN	SMR	BrainMeta	SMR	-0.00219974	0.00750595	0.769472		37415601	10.3389/fgene.2023.1191264	Gedik et all Front Genet	BRAIN
CRTAP	O75718	2379	TRANS	BIP_PGC3_noukb	UKBB-PPP_Specific	NA,-		0.606076	0.606076	UKBB_PPP	UKBB_PPP	1.08176	4127.99	BIP	CRTAP	Proteiome	BRAIN	SMR	BrainMeta	SMR	0.00996295	0.017089	0.559891		37415601	10.3389/fgene.2023.1191264	Gedik et all Front Genet	BRAIN
CRTAP	O75718	2379	TRANS	BIP_PGC3_noukb	UKBB-PPP_Specific	NA,-		0.606076	0.606076	UKBB_PPP	UKBB_PPP	1.08176	4127.99	SCZ	CRTAP	Proteiome	BRAIN	SMR	BrainMeta	SMR	0.0287474	0.0154784	0.0632731		37415601	10.3389/fgene.2023.1191264	Gedik et all Front Genet	BRAIN
CRTAP	O75718	2379	TRANS	BIP_PGC3_noukb	UKBB-PPP_Specific	NA,-		0.606076	0.606076	UKBB_PPP	UKBB_PPP	1.08176	4127.99	MDD	CRTAP	Proteiome	BLOOD	SMR	eQTLGen	SMR	-0.0445766	0.0363003	0.219448		37415601	10.3389/fgene.2023.1191264	Gedik et all Front Genet	BLOOD
CRTAP	O75718	2379	TRANS	BIP_PGC3_noukb	UKBB-PPP_Specific	NA,-		0.606076	0.606076	UKBB_PPP	UKBB_PPP	1.08176	4127.99	BIP	CRTAP	Proteiome	BLOOD	SMR	eQTLGen	SMR	-0.0103283	0.0794657	0.896588		37415601	10.3389/fgene.2023.1191264	Gedik et all Front Genet	BLOOD
CRTAP	O75718	2379	TRANS	BIP_PGC3_noukb	UKBB-PPP_Specific	NA,-		0.606076	0.606076	UKBB_PPP	UKBB_PPP	1.08176	4127.99	SCZ	CRTAP	Transcriptome	BRAIN_DLPFC	TWAS	CMC	FUSION	0.76412		0.445		31691811	10.1093/hmg/ddz253	Hall et al Hum Mol Genet	BRAIN
CRTAP	O75718	2379	TRANS	BIP_PGC3_noukb	UKBB-PPP_Specific	NA,-		0.606076	0.606076	UKBB_PPP	UKBB_PPP	1.08176	4127.99	SCZ.Clozuk.2018	CRTAP	Transcriptome	BRAIN	TWAS	PsychENCODE	FUSION	-0.61347		0.54		30545856	10.1126/science.aat8127	Gandal et all science	BRAIN
CRTAP	O75718	2379	TRANS	BIP_PGC3_noukb	UKBB-PPP_Specific	NA,-		0.606076	0.606076	UKBB_PPP	UKBB_PPP	1.08176	4127.99	BD.PGC.ruderferCell2018	CRTAP	Transcriptome	BRAIN	TWAS	PsychENCODE	FUSION	0.65107		0.515		30545856	10.1126/science.aat8127	Gandal et all science	BRAIN
CRTAP	O75718	2379	TRANS	BIP_PGC3_noukb	UKBB-PPP_Specific	NA,-		0.606076	0.606076	UKBB_PPP	UKBB_PPP	1.08176	4127.99	SCZ_PGC2+CLOZUK	CRTAP	Transcriptome	DLPFC	TWAS	Collado-Torres	FUSION	-4.19359		2.75e-05		31174959	10.1016/j.neuron.2019.05.013	ColladoTorres_neuron_twas etal. Neuron	BRAIN
CRTAP	O75718	2379	TRANS	BIP_PGC3_noukb	UKBB-PPP_Specific	NA,-		0.606076	0.606076	UKBB_PPP	UKBB_PPP	1.08176	4127.99	SCZ_PGC2	CRTAP	Transcriptome	DLPFC	TWAS	Collado-Torres	FUSION	-3.41804		0.000631		31174959	10.1016/j.neuron.2019.05.013	ColladoTorres_neuron_twas etal. Neuron	BRAIN
CRTAP	O75718	2379	TRANS	BIP_PGC3_noukb	UKBB-PPP_Specific	NA,-		0.606076	0.606076	UKBB_PPP	UKBB_PPP	1.08176	4127.99	Depression Howard et all	CRTAP	Proteiome	BRAIN	PWAS	ROS/MAP	FUSION	0.3762		0.707		33846625	10.1038/s41593-021-00832-6	Wingo Nat Neurosci	BRAIN
CRTAP	O75718	2379	TRANS	BIP_PGC3_noukb	UKBB-PPP_Specific	NA,-		0.606076	0.606076	UKBB_PPP	UKBB_PPP	1.08176	4127.99	Schizophrenia	CRTAP	Transcriptome	brain caudate nucleus	TWAS	Gtex	Fusion			0.0828014		36319771	10.1038/s41593-022-01182-7	Benjamin KJM	brain caudate nucleus
CRTAP	O75718	2379	TRANS	Cognition_Meta	UKBB-PPP_Specific	NA,-		0.792297	0.792297	UKBB_PPP	UKBB_PPP	1.33243	5396.33	SCZ_PGC3	CRTAP	Transcriptome	DLPFC	MR	CMC+GTEX	MendelianRandomization			0.0770663		35460606	10.1016/j.ajhg.2022.04.004	Jiang eet all Am J Hum Genet	BRAIN
CRTAP	O75718	2379	TRANS	Cognition_Meta	UKBB-PPP_Specific	NA,-		0.792297	0.792297	UKBB_PPP	UKBB_PPP	1.33243	5396.33	SCZ_PGC3	CRTAP	Transcriptome	DLPFC	MR	CMC+GTEX	MendelianRandomization			0.0809		35460606	10.1016/j.ajhg.2022.04.004	Jiang eet all Am J Hum Genet	BRAIN
CRTAP	O75718	2379	TRANS	Cognition_Meta	UKBB-PPP_Specific	NA,-		0.792297	0.792297	UKBB_PPP	UKBB_PPP	1.33243	5396.33	SCZ_PGC3	CRTAP	Transcriptome	DLPFC	MR	CMC+GTEX	MendelianRandomization			0.882796		35460606	10.1016/j.ajhg.2022.04.004	Jiang eet all Am J Hum Genet	BRAIN
CRTAP	O75718	2379	TRANS	Cognition_Meta	UKBB-PPP_Specific	NA,-		0.792297	0.792297	UKBB_PPP	UKBB_PPP	1.33243	5396.33	SCZ_PGC3	CRTAP	Transcriptome	DLPFC	MR	CMC+GTEX	EMIC			0.0775889		35460606	10.1016/j.ajhg.2022.04.004	Jiang eet all Am J Hum Genet	BRAIN
CRTAP	O75718	2379	TRANS	Cognition_Meta	UKBB-PPP_Specific	NA,-		0.792297	0.792297	UKBB_PPP	UKBB_PPP	1.33243	5396.33	BIP_2019_Stahl_etall	CRTAP	Transcriptome	DLPFC	MR	CMC+GTEX	MendelianRandomization			0.964552		35460606	10.1016/j.ajhg.2022.04.004	Jiang eet all Am J Hum Genet	BRAIN
CRTAP	O75718	2379	TRANS	Cognition_Meta	UKBB-PPP_Specific	NA,-		0.792297	0.792297	UKBB_PPP	UKBB_PPP	1.33243	5396.33	BIP_2019_Stahl_etall	CRTAP	Transcriptome	DLPFC	MR	CMC+GTEX	MendelianRandomization			0.96846		35460606	10.1016/j.ajhg.2022.04.004	Jiang eet all Am J Hum Genet	BRAIN
CRTAP	O75718	2379	TRANS	Cognition_Meta	UKBB-PPP_Specific	NA,-		0.792297	0.792297	UKBB_PPP	UKBB_PPP	1.33243	5396.33	BIP_2019_Stahl_etall	CRTAP	Transcriptome	DLPFC	MR	CMC+GTEX	MendelianRandomization			0.617144		35460606	10.1016/j.ajhg.2022.04.004	Jiang eet all Am J Hum Genet	BRAIN
CRTAP	O75718	2379	TRANS	Cognition_Meta	UKBB-PPP_Specific	NA,-		0.792297	0.792297	UKBB_PPP	UKBB_PPP	1.33243	5396.33	BIP_2019_Stahl_etall	CRTAP	Transcriptome	DLPFC	MR	CMC+GTEX	EMIC			0.904592		35460606	10.1016/j.ajhg.2022.04.004	Jiang eet all Am J Hum Genet	BRAIN
CRTAP	O75718	2379	TRANS	Cognition_Meta	UKBB-PPP_Specific	NA,-		0.792297	0.792297	UKBB_PPP	UKBB_PPP	1.33243	5396.33	Deepression_Wray_tall	CRTAP	Transcriptome	BRAIN DLPFC	MR	PsychENCODE	TwoSampleMR	0	0.01	0.769		35296807	10.1038/s41380-022-01507-9	Deng et all Mol Psychiatry	BRAIN
CRTAP	O75718	2379	TRANS	Cognition_Meta	UKBB-PPP_Specific	NA,-		0.792297	0.792297	UKBB_PPP	UKBB_PPP	1.33243	5396.33	SCZ_PGC3	CRTAP	Transcriptome	DLPFC	SMR	CMC+GTEX	SMR	0.049663	0.0281627	0.0778276		35460606	10.1016/j.ajhg.2022.04.004	Jiang eet all Am J Hum Genet	BRAIN
CRTAP	O75718	2379	TRANS	Cognition_Meta	UKBB-PPP_Specific	NA,-		0.792297	0.792297	UKBB_PPP	UKBB_PPP	1.33243	5396.33	SCZ_PGC3	CRTAP	Transcriptome_Transcriptlvel	DLPFC	SMR	CMC+GTEX	SMR	0.0792374	0.0297274	0.00768817		35460606	10.1016/j.ajhg.2022.04.004	Jiang eet all Am J Hum Genet	BRAIN
CRTAP	O75718	2379	TRANS	Cognition_Meta	UKBB-PPP_Specific	NA,-		0.792297	0.792297	UKBB_PPP	UKBB_PPP	1.33243	5396.33	SCZ_PGC3	CRTAP	Transcriptome_Transcriptlvel	DLPFC	SMR	CMC+GTEX	SMR	0.0485919	0.0337851	0.150359		35460606	10.1016/j.ajhg.2022.04.004	Jiang eet all Am J Hum Genet	BRAIN
CRTAP	O75718	2379	TRANS	Cognition_Meta	UKBB-PPP_Specific	NA,-		0.792297	0.792297	UKBB_PPP	UKBB_PPP	1.33243	5396.33	SCZ_PGC3	CRTAP	Transcriptome_Transcriptlvel	DLPFC	SMR	CMC+GTEX	SMR	0.031108	0.0255973	0.224258		35460606	10.1016/j.ajhg.2022.04.004	Jiang eet all Am J Hum Genet	BRAIN
CRTAP	O75718	2379	TRANS	Cognition_Meta	UKBB-PPP_Specific	NA,-		0.792297	0.792297	UKBB_PPP	UKBB_PPP	1.33243	5396.33	SCZ.Clozuk.2018	CRTAP	Transcriptome	BRAIN	SMR	PsychENCODE	SMR	0.0111051	0.0169787	0.513		30545856	10.1126/science.aat8127	Gandal et all science	BRAIN
CRTAP	O75718	2379	TRANS	Cognition_Meta	UKBB-PPP_Specific	NA,-		0.792297	0.792297	UKBB_PPP	UKBB_PPP	1.33243	5396.33	BD.PGC.ruderferCell2018	CRTAP	Transcriptome	BRAIN	SMR	PsychENCODE	SMR	-0.00938226	0.0260207	0.718422		30545856	10.1126/science.aat8127	Gandal et all science	BRAIN
CRTAP	O75718	2379	TRANS	Cognition_Meta	UKBB-PPP_Specific	NA,-		0.792297	0.792297	UKBB_PPP	UKBB_PPP	1.33243	5396.33	SCZ	CRTAP	Proteiome	BLOOD	SMR	eQTLGen	SMR	-0.060053	0.0647281	0.353525		37415601	10.3389/fgene.2023.1191264	Gedik et all Front Genet	BLOOD
CRTAP	O75718	2379	TRANS	Cognition_Meta	UKBB-PPP_Specific	NA,-		0.792297	0.792297	UKBB_PPP	UKBB_PPP	1.33243	5396.33	MDD	CRTAP	Proteiome	BRAIN	SMR	BrainMeta	SMR	-0.00219974	0.00750595	0.769472		37415601	10.3389/fgene.2023.1191264	Gedik et all Front Genet	BRAIN
CRTAP	O75718	2379	TRANS	Cognition_Meta	UKBB-PPP_Specific	NA,-		0.792297	0.792297	UKBB_PPP	UKBB_PPP	1.33243	5396.33	BIP	CRTAP	Proteiome	BRAIN	SMR	BrainMeta	SMR	0.00996295	0.017089	0.559891		37415601	10.3389/fgene.2023.1191264	Gedik et all Front Genet	BRAIN
CRTAP	O75718	2379	TRANS	Cognition_Meta	UKBB-PPP_Specific	NA,-		0.792297	0.792297	UKBB_PPP	UKBB_PPP	1.33243	5396.33	SCZ	CRTAP	Proteiome	BRAIN	SMR	BrainMeta	SMR	0.0287474	0.0154784	0.0632731		37415601	10.3389/fgene.2023.1191264	Gedik et all Front Genet	BRAIN
CRTAP	O75718	2379	TRANS	Cognition_Meta	UKBB-PPP_Specific	NA,-		0.792297	0.792297	UKBB_PPP	UKBB_PPP	1.33243	5396.33	MDD	CRTAP	Proteiome	BLOOD	SMR	eQTLGen	SMR	-0.0445766	0.0363003	0.219448		37415601	10.3389/fgene.2023.1191264	Gedik et all Front Genet	BLOOD
CRTAP	O75718	2379	TRANS	Cognition_Meta	UKBB-PPP_Specific	NA,-		0.792297	0.792297	UKBB_PPP	UKBB_PPP	1.33243	5396.33	BIP	CRTAP	Proteiome	BLOOD	SMR	eQTLGen	SMR	-0.0103283	0.0794657	0.896588		37415601	10.3389/fgene.2023.1191264	Gedik et all Front Genet	BLOOD
CRTAP	O75718	2379	TRANS	Cognition_Meta	UKBB-PPP_Specific	NA,-		0.792297	0.792297	UKBB_PPP	UKBB_PPP	1.33243	5396.33	SCZ	CRTAP	Transcriptome	BRAIN_DLPFC	TWAS	CMC	FUSION	0.76412		0.445		31691811	10.1093/hmg/ddz253	Hall et al Hum Mol Genet	BRAIN
CRTAP	O75718	2379	TRANS	Cognition_Meta	UKBB-PPP_Specific	NA,-		0.792297	0.792297	UKBB_PPP	UKBB_PPP	1.33243	5396.33	SCZ.Clozuk.2018	CRTAP	Transcriptome	BRAIN	TWAS	PsychENCODE	FUSION	-0.61347		0.54		30545856	10.1126/science.aat8127	Gandal et all science	BRAIN
CRTAP	O75718	2379	TRANS	Cognition_Meta	UKBB-PPP_Specific	NA,-		0.792297	0.792297	UKBB_PPP	UKBB_PPP	1.33243	5396.33	BD.PGC.ruderferCell2018	CRTAP	Transcriptome	BRAIN	TWAS	PsychENCODE	FUSION	0.65107		0.515		30545856	10.1126/science.aat8127	Gandal et all science	BRAIN
CRTAP	O75718	2379	TRANS	Cognition_Meta	UKBB-PPP_Specific	NA,-		0.792297	0.792297	UKBB_PPP	UKBB_PPP	1.33243	5396.33	SCZ_PGC2+CLOZUK	CRTAP	Transcriptome	DLPFC	TWAS	Collado-Torres	FUSION	-4.19359		2.75e-05		31174959	10.1016/j.neuron.2019.05.013	ColladoTorres_neuron_twas etal. Neuron	BRAIN
CRTAP	O75718	2379	TRANS	Cognition_Meta	UKBB-PPP_Specific	NA,-		0.792297	0.792297	UKBB_PPP	UKBB_PPP	1.33243	5396.33	SCZ_PGC2	CRTAP	Transcriptome	DLPFC	TWAS	Collado-Torres	FUSION	-3.41804		0.000631		31174959	10.1016/j.neuron.2019.05.013	ColladoTorres_neuron_twas etal. Neuron	BRAIN
CRTAP	O75718	2379	TRANS	Cognition_Meta	UKBB-PPP_Specific	NA,-		0.792297	0.792297	UKBB_PPP	UKBB_PPP	1.33243	5396.33	Depression Howard et all	CRTAP	Proteiome	BRAIN	PWAS	ROS/MAP	FUSION	0.3762		0.707		33846625	10.1038/s41593-021-00832-6	Wingo Nat Neurosci	BRAIN
CRTAP	O75718	2379	TRANS	Cognition_Meta	UKBB-PPP_Specific	NA,-		0.792297	0.792297	UKBB_PPP	UKBB_PPP	1.33243	5396.33	Schizophrenia	CRTAP	Transcriptome	brain caudate nucleus	TWAS	Gtex	Fusion			0.0828014		36319771	10.1038/s41593-022-01182-7	Benjamin KJM	brain caudate nucleus
CRTAP	O75718	2379	TRANS	Depression_iPSYCH_2023	UKBB-PPP_Specific	NA,+		0.565929	0.565929	UKBB_PPP	UKBB_PPP	1.43558	3854.54	SCZ_PGC3	CRTAP	Transcriptome	DLPFC	MR	CMC+GTEX	MendelianRandomization			0.0770663		35460606	10.1016/j.ajhg.2022.04.004	Jiang eet all Am J Hum Genet	BRAIN
CRTAP	O75718	2379	TRANS	Depression_iPSYCH_2023	UKBB-PPP_Specific	NA,+		0.565929	0.565929	UKBB_PPP	UKBB_PPP	1.43558	3854.54	SCZ_PGC3	CRTAP	Transcriptome	DLPFC	MR	CMC+GTEX	MendelianRandomization			0.0809		35460606	10.1016/j.ajhg.2022.04.004	Jiang eet all Am J Hum Genet	BRAIN
CRTAP	O75718	2379	TRANS	Depression_iPSYCH_2023	UKBB-PPP_Specific	NA,+		0.565929	0.565929	UKBB_PPP	UKBB_PPP	1.43558	3854.54	SCZ_PGC3	CRTAP	Transcriptome	DLPFC	MR	CMC+GTEX	MendelianRandomization			0.882796		35460606	10.1016/j.ajhg.2022.04.004	Jiang eet all Am J Hum Genet	BRAIN
CRTAP	O75718	2379	TRANS	Depression_iPSYCH_2023	UKBB-PPP_Specific	NA,+		0.565929	0.565929	UKBB_PPP	UKBB_PPP	1.43558	3854.54	SCZ_PGC3	CRTAP	Transcriptome	DLPFC	MR	CMC+GTEX	EMIC			0.0775889		35460606	10.1016/j.ajhg.2022.04.004	Jiang eet all Am J Hum Genet	BRAIN
CRTAP	O75718	2379	TRANS	Depression_iPSYCH_2023	UKBB-PPP_Specific	NA,+		0.565929	0.565929	UKBB_PPP	UKBB_PPP	1.43558	3854.54	BIP_2019_Stahl_etall	CRTAP	Transcriptome	DLPFC	MR	CMC+GTEX	MendelianRandomization			0.964552		35460606	10.1016/j.ajhg.2022.04.004	Jiang eet all Am J Hum Genet	BRAIN
CRTAP	O75718	2379	TRANS	Depression_iPSYCH_2023	UKBB-PPP_Specific	NA,+		0.565929	0.565929	UKBB_PPP	UKBB_PPP	1.43558	3854.54	BIP_2019_Stahl_etall	CRTAP	Transcriptome	DLPFC	MR	CMC+GTEX	MendelianRandomization			0.96846		35460606	10.1016/j.ajhg.2022.04.004	Jiang eet all Am J Hum Genet	BRAIN
CRTAP	O75718	2379	TRANS	Depression_iPSYCH_2023	UKBB-PPP_Specific	NA,+		0.565929	0.565929	UKBB_PPP	UKBB_PPP	1.43558	3854.54	BIP_2019_Stahl_etall	CRTAP	Transcriptome	DLPFC	MR	CMC+GTEX	MendelianRandomization			0.617144		35460606	10.1016/j.ajhg.2022.04.004	Jiang eet all Am J Hum Genet	BRAIN
CRTAP	O75718	2379	TRANS	Depression_iPSYCH_2023	UKBB-PPP_Specific	NA,+		0.565929	0.565929	UKBB_PPP	UKBB_PPP	1.43558	3854.54	BIP_2019_Stahl_etall	CRTAP	Transcriptome	DLPFC	MR	CMC+GTEX	EMIC			0.904592		35460606	10.1016/j.ajhg.2022.04.004	Jiang eet all Am J Hum Genet	BRAIN
CRTAP	O75718	2379	TRANS	Depression_iPSYCH_2023	UKBB-PPP_Specific	NA,+		0.565929	0.565929	UKBB_PPP	UKBB_PPP	1.43558	3854.54	Deepression_Wray_tall	CRTAP	Transcriptome	BRAIN DLPFC	MR	PsychENCODE	TwoSampleMR	0	0.01	0.769		35296807	10.1038/s41380-022-01507-9	Deng et all Mol Psychiatry	BRAIN
CRTAP	O75718	2379	TRANS	Depression_iPSYCH_2023	UKBB-PPP_Specific	NA,+		0.565929	0.565929	UKBB_PPP	UKBB_PPP	1.43558	3854.54	SCZ_PGC3	CRTAP	Transcriptome	DLPFC	SMR	CMC+GTEX	SMR	0.049663	0.0281627	0.0778276		35460606	10.1016/j.ajhg.2022.04.004	Jiang eet all Am J Hum Genet	BRAIN
CRTAP	O75718	2379	TRANS	Depression_iPSYCH_2023	UKBB-PPP_Specific	NA,+		0.565929	0.565929	UKBB_PPP	UKBB_PPP	1.43558	3854.54	SCZ_PGC3	CRTAP	Transcriptome_Transcriptlvel	DLPFC	SMR	CMC+GTEX	SMR	0.0792374	0.0297274	0.00768817		35460606	10.1016/j.ajhg.2022.04.004	Jiang eet all Am J Hum Genet	BRAIN
CRTAP	O75718	2379	TRANS	Depression_iPSYCH_2023	UKBB-PPP_Specific	NA,+		0.565929	0.565929	UKBB_PPP	UKBB_PPP	1.43558	3854.54	SCZ_PGC3	CRTAP	Transcriptome_Transcriptlvel	DLPFC	SMR	CMC+GTEX	SMR	0.0485919	0.0337851	0.150359		35460606	10.1016/j.ajhg.2022.04.004	Jiang eet all Am J Hum Genet	BRAIN
CRTAP	O75718	2379	TRANS	Depression_iPSYCH_2023	UKBB-PPP_Specific	NA,+		0.565929	0.565929	UKBB_PPP	UKBB_PPP	1.43558	3854.54	SCZ_PGC3	CRTAP	Transcriptome_Transcriptlvel	DLPFC	SMR	CMC+GTEX	SMR	0.031108	0.0255973	0.224258		35460606	10.1016/j.ajhg.2022.04.004	Jiang eet all Am J Hum Genet	BRAIN
CRTAP	O75718	2379	TRANS	Depression_iPSYCH_2023	UKBB-PPP_Specific	NA,+		0.565929	0.565929	UKBB_PPP	UKBB_PPP	1.43558	3854.54	SCZ.Clozuk.2018	CRTAP	Transcriptome	BRAIN	SMR	PsychENCODE	SMR	0.0111051	0.0169787	0.513		30545856	10.1126/science.aat8127	Gandal et all science	BRAIN
CRTAP	O75718	2379	TRANS	Depression_iPSYCH_2023	UKBB-PPP_Specific	NA,+		0.565929	0.565929	UKBB_PPP	UKBB_PPP	1.43558	3854.54	BD.PGC.ruderferCell2018	CRTAP	Transcriptome	BRAIN	SMR	PsychENCODE	SMR	-0.00938226	0.0260207	0.718422		30545856	10.1126/science.aat8127	Gandal et all science	BRAIN
CRTAP	O75718	2379	TRANS	Depression_iPSYCH_2023	UKBB-PPP_Specific	NA,+		0.565929	0.565929	UKBB_PPP	UKBB_PPP	1.43558	3854.54	SCZ	CRTAP	Proteiome	BLOOD	SMR	eQTLGen	SMR	-0.060053	0.0647281	0.353525		37415601	10.3389/fgene.2023.1191264	Gedik et all Front Genet	BLOOD
CRTAP	O75718	2379	TRANS	Depression_iPSYCH_2023	UKBB-PPP_Specific	NA,+		0.565929	0.565929	UKBB_PPP	UKBB_PPP	1.43558	3854.54	MDD	CRTAP	Proteiome	BRAIN	SMR	BrainMeta	SMR	-0.00219974	0.00750595	0.769472		37415601	10.3389/fgene.2023.1191264	Gedik et all Front Genet	BRAIN
CRTAP	O75718	2379	TRANS	Depression_iPSYCH_2023	UKBB-PPP_Specific	NA,+		0.565929	0.565929	UKBB_PPP	UKBB_PPP	1.43558	3854.54	BIP	CRTAP	Proteiome	BRAIN	SMR	BrainMeta	SMR	0.00996295	0.017089	0.559891		37415601	10.3389/fgene.2023.1191264	Gedik et all Front Genet	BRAIN
CRTAP	O75718	2379	TRANS	Depression_iPSYCH_2023	UKBB-PPP_Specific	NA,+		0.565929	0.565929	UKBB_PPP	UKBB_PPP	1.43558	3854.54	SCZ	CRTAP	Proteiome	BRAIN	SMR	BrainMeta	SMR	0.0287474	0.0154784	0.0632731		37415601	10.3389/fgene.2023.1191264	Gedik et all Front Genet	BRAIN
CRTAP	O75718	2379	TRANS	Depression_iPSYCH_2023	UKBB-PPP_Specific	NA,+		0.565929	0.565929	UKBB_PPP	UKBB_PPP	1.43558	3854.54	MDD	CRTAP	Proteiome	BLOOD	SMR	eQTLGen	SMR	-0.0445766	0.0363003	0.219448		37415601	10.3389/fgene.2023.1191264	Gedik et all Front Genet	BLOOD
CRTAP	O75718	2379	TRANS	Depression_iPSYCH_2023	UKBB-PPP_Specific	NA,+		0.565929	0.565929	UKBB_PPP	UKBB_PPP	1.43558	3854.54	BIP	CRTAP	Proteiome	BLOOD	SMR	eQTLGen	SMR	-0.0103283	0.0794657	0.896588		37415601	10.3389/fgene.2023.1191264	Gedik et all Front Genet	BLOOD
CRTAP	O75718	2379	TRANS	Depression_iPSYCH_2023	UKBB-PPP_Specific	NA,+		0.565929	0.565929	UKBB_PPP	UKBB_PPP	1.43558	3854.54	SCZ	CRTAP	Transcriptome	BRAIN_DLPFC	TWAS	CMC	FUSION	0.76412		0.445		31691811	10.1093/hmg/ddz253	Hall et al Hum Mol Genet	BRAIN
CRTAP	O75718	2379	TRANS	Depression_iPSYCH_2023	UKBB-PPP_Specific	NA,+		0.565929	0.565929	UKBB_PPP	UKBB_PPP	1.43558	3854.54	SCZ.Clozuk.2018	CRTAP	Transcriptome	BRAIN	TWAS	PsychENCODE	FUSION	-0.61347		0.54		30545856	10.1126/science.aat8127	Gandal et all science	BRAIN
CRTAP	O75718	2379	TRANS	Depression_iPSYCH_2023	UKBB-PPP_Specific	NA,+		0.565929	0.565929	UKBB_PPP	UKBB_PPP	1.43558	3854.54	BD.PGC.ruderferCell2018	CRTAP	Transcriptome	BRAIN	TWAS	PsychENCODE	FUSION	0.65107		0.515		30545856	10.1126/science.aat8127	Gandal et all science	BRAIN
CRTAP	O75718	2379	TRANS	Depression_iPSYCH_2023	UKBB-PPP_Specific	NA,+		0.565929	0.565929	UKBB_PPP	UKBB_PPP	1.43558	3854.54	SCZ_PGC2+CLOZUK	CRTAP	Transcriptome	DLPFC	TWAS	Collado-Torres	FUSION	-4.19359		2.75e-05		31174959	10.1016/j.neuron.2019.05.013	ColladoTorres_neuron_twas etal. Neuron	BRAIN
CRTAP	O75718	2379	TRANS	Depression_iPSYCH_2023	UKBB-PPP_Specific	NA,+		0.565929	0.565929	UKBB_PPP	UKBB_PPP	1.43558	3854.54	SCZ_PGC2	CRTAP	Transcriptome	DLPFC	TWAS	Collado-Torres	FUSION	-3.41804		0.000631		31174959	10.1016/j.neuron.2019.05.013	ColladoTorres_neuron_twas etal. Neuron	BRAIN
CRTAP	O75718	2379	TRANS	Depression_iPSYCH_2023	UKBB-PPP_Specific	NA,+		0.565929	0.565929	UKBB_PPP	UKBB_PPP	1.43558	3854.54	Depression Howard et all	CRTAP	Proteiome	BRAIN	PWAS	ROS/MAP	FUSION	0.3762		0.707		33846625	10.1038/s41593-021-00832-6	Wingo Nat Neurosci	BRAIN
CRTAP	O75718	2379	TRANS	Depression_iPSYCH_2023	UKBB-PPP_Specific	NA,+		0.565929	0.565929	UKBB_PPP	UKBB_PPP	1.43558	3854.54	Schizophrenia	CRTAP	Transcriptome	brain caudate nucleus	TWAS	Gtex	Fusion			0.0828014		36319771	10.1038/s41593-022-01182-7	Benjamin KJM	brain caudate nucleus
CRTAP	O75718	2379	TRANS	PGC3_SCZ_NoUKB	UKBB-PPP_Specific	NA,+		0.970294	0.970294	UKBB_PPP	UKBB_PPP	1.43511	6608.67	SCZ_PGC3	CRTAP	Transcriptome	DLPFC	MR	CMC+GTEX	MendelianRandomization			0.0770663		35460606	10.1016/j.ajhg.2022.04.004	Jiang eet all Am J Hum Genet	BRAIN
CRTAP	O75718	2379	TRANS	PGC3_SCZ_NoUKB	UKBB-PPP_Specific	NA,+		0.970294	0.970294	UKBB_PPP	UKBB_PPP	1.43511	6608.67	SCZ_PGC3	CRTAP	Transcriptome	DLPFC	MR	CMC+GTEX	MendelianRandomization			0.0809		35460606	10.1016/j.ajhg.2022.04.004	Jiang eet all Am J Hum Genet	BRAIN
CRTAP	O75718	2379	TRANS	PGC3_SCZ_NoUKB	UKBB-PPP_Specific	NA,+		0.970294	0.970294	UKBB_PPP	UKBB_PPP	1.43511	6608.67	SCZ_PGC3	CRTAP	Transcriptome	DLPFC	MR	CMC+GTEX	MendelianRandomization			0.882796		35460606	10.1016/j.ajhg.2022.04.004	Jiang eet all Am J Hum Genet	BRAIN
CRTAP	O75718	2379	TRANS	PGC3_SCZ_NoUKB	UKBB-PPP_Specific	NA,+		0.970294	0.970294	UKBB_PPP	UKBB_PPP	1.43511	6608.67	SCZ_PGC3	CRTAP	Transcriptome	DLPFC	MR	CMC+GTEX	EMIC			0.0775889		35460606	10.1016/j.ajhg.2022.04.004	Jiang eet all Am J Hum Genet	BRAIN
CRTAP	O75718	2379	TRANS	PGC3_SCZ_NoUKB	UKBB-PPP_Specific	NA,+		0.970294	0.970294	UKBB_PPP	UKBB_PPP	1.43511	6608.67	BIP_2019_Stahl_etall	CRTAP	Transcriptome	DLPFC	MR	CMC+GTEX	MendelianRandomization			0.964552		35460606	10.1016/j.ajhg.2022.04.004	Jiang eet all Am J Hum Genet	BRAIN
CRTAP	O75718	2379	TRANS	PGC3_SCZ_NoUKB	UKBB-PPP_Specific	NA,+		0.970294	0.970294	UKBB_PPP	UKBB_PPP	1.43511	6608.67	BIP_2019_Stahl_etall	CRTAP	Transcriptome	DLPFC	MR	CMC+GTEX	MendelianRandomization			0.96846		35460606	10.1016/j.ajhg.2022.04.004	Jiang eet all Am J Hum Genet	BRAIN
CRTAP	O75718	2379	TRANS	PGC3_SCZ_NoUKB	UKBB-PPP_Specific	NA,+		0.970294	0.970294	UKBB_PPP	UKBB_PPP	1.43511	6608.67	BIP_2019_Stahl_etall	CRTAP	Transcriptome	DLPFC	MR	CMC+GTEX	MendelianRandomization			0.617144		35460606	10.1016/j.ajhg.2022.04.004	Jiang eet all Am J Hum Genet	BRAIN
CRTAP	O75718	2379	TRANS	PGC3_SCZ_NoUKB	UKBB-PPP_Specific	NA,+		0.970294	0.970294	UKBB_PPP	UKBB_PPP	1.43511	6608.67	BIP_2019_Stahl_etall	CRTAP	Transcriptome	DLPFC	MR	CMC+GTEX	EMIC			0.904592		35460606	10.1016/j.ajhg.2022.04.004	Jiang eet all Am J Hum Genet	BRAIN
CRTAP	O75718	2379	TRANS	PGC3_SCZ_NoUKB	UKBB-PPP_Specific	NA,+		0.970294	0.970294	UKBB_PPP	UKBB_PPP	1.43511	6608.67	Deepression_Wray_tall	CRTAP	Transcriptome	BRAIN DLPFC	MR	PsychENCODE	TwoSampleMR	0	0.01	0.769		35296807	10.1038/s41380-022-01507-9	Deng et all Mol Psychiatry	BRAIN
CRTAP	O75718	2379	TRANS	PGC3_SCZ_NoUKB	UKBB-PPP_Specific	NA,+		0.970294	0.970294	UKBB_PPP	UKBB_PPP	1.43511	6608.67	SCZ_PGC3	CRTAP	Transcriptome	DLPFC	SMR	CMC+GTEX	SMR	0.049663	0.0281627	0.0778276		35460606	10.1016/j.ajhg.2022.04.004	Jiang eet all Am J Hum Genet	BRAIN
CRTAP	O75718	2379	TRANS	PGC3_SCZ_NoUKB	UKBB-PPP_Specific	NA,+		0.970294	0.970294	UKBB_PPP	UKBB_PPP	1.43511	6608.67	SCZ_PGC3	CRTAP	Transcriptome_Transcriptlvel	DLPFC	SMR	CMC+GTEX	SMR	0.0792374	0.0297274	0.00768817		35460606	10.1016/j.ajhg.2022.04.004	Jiang eet all Am J Hum Genet	BRAIN
CRTAP	O75718	2379	TRANS	PGC3_SCZ_NoUKB	UKBB-PPP_Specific	NA,+		0.970294	0.970294	UKBB_PPP	UKBB_PPP	1.43511	6608.67	SCZ_PGC3	CRTAP	Transcriptome_Transcriptlvel	DLPFC	SMR	CMC+GTEX	SMR	0.0485919	0.0337851	0.150359		35460606	10.1016/j.ajhg.2022.04.004	Jiang eet all Am J Hum Genet	BRAIN
CRTAP	O75718	2379	TRANS	PGC3_SCZ_NoUKB	UKBB-PPP_Specific	NA,+		0.970294	0.970294	UKBB_PPP	UKBB_PPP	1.43511	6608.67	SCZ_PGC3	CRTAP	Transcriptome_Transcriptlvel	DLPFC	SMR	CMC+GTEX	SMR	0.031108	0.0255973	0.224258		35460606	10.1016/j.ajhg.2022.04.004	Jiang eet all Am J Hum Genet	BRAIN
CRTAP	O75718	2379	TRANS	PGC3_SCZ_NoUKB	UKBB-PPP_Specific	NA,+		0.970294	0.970294	UKBB_PPP	UKBB_PPP	1.43511	6608.67	SCZ.Clozuk.2018	CRTAP	Transcriptome	BRAIN	SMR	PsychENCODE	SMR	0.0111051	0.0169787	0.513		30545856	10.1126/science.aat8127	Gandal et all science	BRAIN
CRTAP	O75718	2379	TRANS	PGC3_SCZ_NoUKB	UKBB-PPP_Specific	NA,+		0.970294	0.970294	UKBB_PPP	UKBB_PPP	1.43511	6608.67	BD.PGC.ruderferCell2018	CRTAP	Transcriptome	BRAIN	SMR	PsychENCODE	SMR	-0.00938226	0.0260207	0.718422		30545856	10.1126/science.aat8127	Gandal et all science	BRAIN
CRTAP	O75718	2379	TRANS	PGC3_SCZ_NoUKB	UKBB-PPP_Specific	NA,+		0.970294	0.970294	UKBB_PPP	UKBB_PPP	1.43511	6608.67	SCZ	CRTAP	Proteiome	BLOOD	SMR	eQTLGen	SMR	-0.060053	0.0647281	0.353525		37415601	10.3389/fgene.2023.1191264	Gedik et all Front Genet	BLOOD
CRTAP	O75718	2379	TRANS	PGC3_SCZ_NoUKB	UKBB-PPP_Specific	NA,+		0.970294	0.970294	UKBB_PPP	UKBB_PPP	1.43511	6608.67	MDD	CRTAP	Proteiome	BRAIN	SMR	BrainMeta	SMR	-0.00219974	0.00750595	0.769472		37415601	10.3389/fgene.2023.1191264	Gedik et all Front Genet	BRAIN
CRTAP	O75718	2379	TRANS	PGC3_SCZ_NoUKB	UKBB-PPP_Specific	NA,+		0.970294	0.970294	UKBB_PPP	UKBB_PPP	1.43511	6608.67	BIP	CRTAP	Proteiome	BRAIN	SMR	BrainMeta	SMR	0.00996295	0.017089	0.559891		37415601	10.3389/fgene.2023.1191264	Gedik et all Front Genet	BRAIN
CRTAP	O75718	2379	TRANS	PGC3_SCZ_NoUKB	UKBB-PPP_Specific	NA,+		0.970294	0.970294	UKBB_PPP	UKBB_PPP	1.43511	6608.67	SCZ	CRTAP	Proteiome	BRAIN	SMR	BrainMeta	SMR	0.0287474	0.0154784	0.0632731		37415601	10.3389/fgene.2023.1191264	Gedik et all Front Genet	BRAIN
CRTAP	O75718	2379	TRANS	PGC3_SCZ_NoUKB	UKBB-PPP_Specific	NA,+		0.970294	0.970294	UKBB_PPP	UKBB_PPP	1.43511	6608.67	MDD	CRTAP	Proteiome	BLOOD	SMR	eQTLGen	SMR	-0.0445766	0.0363003	0.219448		37415601	10.3389/fgene.2023.1191264	Gedik et all Front Genet	BLOOD
CRTAP	O75718	2379	TRANS	PGC3_SCZ_NoUKB	UKBB-PPP_Specific	NA,+		0.970294	0.970294	UKBB_PPP	UKBB_PPP	1.43511	6608.67	BIP	CRTAP	Proteiome	BLOOD	SMR	eQTLGen	SMR	-0.0103283	0.0794657	0.896588		37415601	10.3389/fgene.2023.1191264	Gedik et all Front Genet	BLOOD
CRTAP	O75718	2379	TRANS	PGC3_SCZ_NoUKB	UKBB-PPP_Specific	NA,+		0.970294	0.970294	UKBB_PPP	UKBB_PPP	1.43511	6608.67	SCZ	CRTAP	Transcriptome	BRAIN_DLPFC	TWAS	CMC	FUSION	0.76412		0.445		31691811	10.1093/hmg/ddz253	Hall et al Hum Mol Genet	BRAIN
CRTAP	O75718	2379	TRANS	PGC3_SCZ_NoUKB	UKBB-PPP_Specific	NA,+		0.970294	0.970294	UKBB_PPP	UKBB_PPP	1.43511	6608.67	SCZ.Clozuk.2018	CRTAP	Transcriptome	BRAIN	TWAS	PsychENCODE	FUSION	-0.61347		0.54		30545856	10.1126/science.aat8127	Gandal et all science	BRAIN
CRTAP	O75718	2379	TRANS	PGC3_SCZ_NoUKB	UKBB-PPP_Specific	NA,+		0.970294	0.970294	UKBB_PPP	UKBB_PPP	1.43511	6608.67	BD.PGC.ruderferCell2018	CRTAP	Transcriptome	BRAIN	TWAS	PsychENCODE	FUSION	0.65107		0.515		30545856	10.1126/science.aat8127	Gandal et all science	BRAIN
CRTAP	O75718	2379	TRANS	PGC3_SCZ_NoUKB	UKBB-PPP_Specific	NA,+		0.970294	0.970294	UKBB_PPP	UKBB_PPP	1.43511	6608.67	SCZ_PGC2+CLOZUK	CRTAP	Transcriptome	DLPFC	TWAS	Collado-Torres	FUSION	-4.19359		2.75e-05		31174959	10.1016/j.neuron.2019.05.013	ColladoTorres_neuron_twas etal. Neuron	BRAIN
CRTAP	O75718	2379	TRANS	PGC3_SCZ_NoUKB	UKBB-PPP_Specific	NA,+		0.970294	0.970294	UKBB_PPP	UKBB_PPP	1.43511	6608.67	SCZ_PGC2	CRTAP	Transcriptome	DLPFC	TWAS	Collado-Torres	FUSION	-3.41804		0.000631		31174959	10.1016/j.neuron.2019.05.013	ColladoTorres_neuron_twas etal. Neuron	BRAIN
CRTAP	O75718	2379	TRANS	PGC3_SCZ_NoUKB	UKBB-PPP_Specific	NA,+		0.970294	0.970294	UKBB_PPP	UKBB_PPP	1.43511	6608.67	Depression Howard et all	CRTAP	Proteiome	BRAIN	PWAS	ROS/MAP	FUSION	0.3762		0.707		33846625	10.1038/s41593-021-00832-6	Wingo Nat Neurosci	BRAIN
CRTAP	O75718	2379	TRANS	PGC3_SCZ_NoUKB	UKBB-PPP_Specific	NA,+		0.970294	0.970294	UKBB_PPP	UKBB_PPP	1.43511	6608.67	Schizophrenia	CRTAP	Transcriptome	brain caudate nucleus	TWAS	Gtex	Fusion			0.0828014		36319771	10.1038/s41593-022-01182-7	Benjamin KJM	brain caudate nucleus
CRYBB1	P53674	2397	CIS	PGC3_SCZ_NoUKB	BOTH	+,+	0.012851	0.012851	0.0827674	metap	UKBB_PPP	0.183347	48.037	SCZ	CRYBB1	Proteome	PLASMA	MR	deCODE	TwoSampleMR	0.0752037	0.0445602	0.0914712		37085628	10.1007/s00439-023-02562-0	Dang et al Human Genetics	BLOOD
CRYBB1	P53674	2397	CIS	PGC3_SCZ_NoUKB	BOTH	+,+	0.012851	0.012851	0.0827674	metap	UKBB_PPP	0.183347	48.037	BIP	CRYBB1	Proteome	PLASMA	MR	deCODE	TwoSampleMR	-0.0248798	0.0543981	0.647409		37085628	10.1007/s00439-023-02562-0	Dang et al Human Genetics	BLOOD
CRYBB1	P53674	2397	CIS	PGC3_SCZ_NoUKB	BOTH	+,+	0.012851	0.012851	0.0827674	metap	UKBB_PPP	0.183347	48.037	MDD	CRYBB1	Proteome	PLASMA	MR	deCODE	TwoSampleMR	-0.00751826	0.0203357	0.7116		37085628	10.1007/s00439-023-02562-0	Dang et al Human Genetics	BLOOD
CRYBB1	P53674	2397	CIS	PGC3_SCZ_NoUKB	BOTH	+,+	0.012851	0.012851	0.0827674	metap	UKBB_PPP	0.183347	48.037	Bipolar disorder	CRYBB1	Proteome	PLASMA	MR	FENLAND	TwoSampleMR	-0.0167939	0.0367188	0.647409		36280454	https://doi.org/10.1016/j.biopsych.2022.08.015	Lu et al Biol Psychiatry	BLOOD
CRYBB1	P53674	2397	CIS	PGC3_SCZ_NoUKB	BOTH	+,+	0.012851	0.012851	0.0827674	metap	UKBB_PPP	0.183347	48.037	Major depressive disorder	CRYBB1	Proteome	PLASMA	MR	FENLAND	TwoSampleMR	0.00078125	0.0167969	0.962902		36280454	https://doi.org/10.1016/j.biopsych.2022.08.015	Lu et al Biol Psychiatry	BLOOD
CRYBB1	P53674	2397	CIS	PGC3_SCZ_NoUKB	BOTH	+,+	0.012851	0.012851	0.0827674	metap	UKBB_PPP	0.183347	48.037	Schizophrenia	CRYBB1	Proteome	PLASMA	MR	FENLAND	TwoSampleMR	0.0550786	0.0316406	0.0817263		36280454	https://doi.org/10.1016/j.biopsych.2022.08.015	Lu et al Biol Psychiatry	BLOOD
CRYBB1	P53674	2397	CIS	PGC3_SCZ_NoUKB	BOTH	+,+	0.012851	0.012851	0.0827674	metap	UKBB_PPP	0.183347	48.037	Deepression_Wray_tall	CRYBB1	Transcriptome	BRAIN DLPFC	MR	PsychENCODE	TwoSampleMR	0	0.01	0.902		35296807	10.1038/s41380-022-01507-9	Deng et all Mol Psychiatry	BRAIN
CRYBB1	P53674	2397	CIS	PGC3_SCZ_NoUKB	BOTH	+,+	0.012851	0.012851	0.0827674	metap	UKBB_PPP	0.183347	48.037	SCZ.Clozuk.2018	CRYBB1	Transcriptome	BRAIN	SMR	PsychENCODE	SMR	0.0759963	0.0319313	0.0173		30545856	10.1126/science.aat8127	Gandal et all science	BRAIN
CRYBB1	P53674	2397	CIS	PGC3_SCZ_NoUKB	BOTH	+,+	0.012851	0.012851	0.0827674	metap	UKBB_PPP	0.183347	48.037	BD.PGC.ruderferCell2018	CRYBB1	Transcriptome	BRAIN	SMR	PsychENCODE	SMR	0.00948966	0.0487012	0.845507		30545856	10.1126/science.aat8127	Gandal et all science	BRAIN
CRYBB1	P53674	2397	CIS	PGC3_SCZ_NoUKB	BOTH	+,+	0.012851	0.012851	0.0827674	metap	UKBB_PPP	0.183347	48.037	SCZ	CRYBB1	Proteiome	BLOOD	SMR	eQTLGen	SMR	-0.0267677	0.148088	0.85656		37415601	10.3389/fgene.2023.1191264	Gedik et all Front Genet	BLOOD
CRYBB1	P53674	2397	CIS	PGC3_SCZ_NoUKB	BOTH	+,+	0.012851	0.012851	0.0827674	metap	UKBB_PPP	0.183347	48.037	MDD	CRYBB1	Proteiome	BRAIN	SMR	BrainMeta	SMR	0.0188695	0.015731	0.230329		37415601	10.3389/fgene.2023.1191264	Gedik et all Front Genet	BRAIN
CRYBB1	P53674	2397	CIS	PGC3_SCZ_NoUKB	BOTH	+,+	0.012851	0.012851	0.0827674	metap	UKBB_PPP	0.183347	48.037	BIP	CRYBB1	Proteiome	BRAIN	SMR	BrainMeta	SMR	0.0192177	0.0341709	0.573844		37415601	10.3389/fgene.2023.1191264	Gedik et all Front Genet	BRAIN
CRYBB1	P53674	2397	CIS	PGC3_SCZ_NoUKB	BOTH	+,+	0.012851	0.012851	0.0827674	metap	UKBB_PPP	0.183347	48.037	SCZ	CRYBB1	Proteiome	BRAIN	SMR	BrainMeta	SMR	0.0203802	0.0283864	0.472783		37415601	10.3389/fgene.2023.1191264	Gedik et all Front Genet	BRAIN
CRYBB1	P53674	2397	CIS	PGC3_SCZ_NoUKB	BOTH	+,+	0.012851	0.012851	0.0827674	metap	UKBB_PPP	0.183347	48.037	MDD	CRYBB1	Proteiome	BLOOD	SMR	eQTLGen	SMR	-0.0334252	0.0877061	0.703126		37415601	10.3389/fgene.2023.1191264	Gedik et all Front Genet	BLOOD
CRYBB1	P53674	2397	CIS	PGC3_SCZ_NoUKB	BOTH	+,+	0.012851	0.012851	0.0827674	metap	UKBB_PPP	0.183347	48.037	BIP	CRYBB1	Proteiome	BLOOD	SMR	eQTLGen	SMR	-0.117741	0.188764	0.532794		37415601	10.3389/fgene.2023.1191264	Gedik et all Front Genet	BLOOD
CRYBB1	P53674	2397	CIS	PGC3_SCZ_NoUKB	BOTH	+,+	0.012851	0.012851	0.0827674	metap	UKBB_PPP	0.183347	48.037	SCZ	CRYBB1	Proteiome	BLOOD	SMR	deCODE	SMR	0.0823285	0.0470468	0.0801307		37415601	10.3389/fgene.2023.1191264	Gedik et all Front Genet	BLOOD
CRYBB1	P53674	2397	CIS	PGC3_SCZ_NoUKB	BOTH	+,+	0.012851	0.012851	0.0827674	metap	UKBB_PPP	0.183347	48.037	MDD	CRYBB1	Proteiome	BLOOD	SMR	deCODE	SMR	0.00115741	0.0248843	0.962903		37415601	10.3389/fgene.2023.1191264	Gedik et all Front Genet	BLOOD
CRYBB1	P53674	2397	CIS	PGC3_SCZ_NoUKB	BOTH	+,+	0.012851	0.012851	0.0827674	metap	UKBB_PPP	0.183347	48.037	BIP	CRYBB1	Proteiome	BLOOD	SMR	deCODE	SMR	-0.0248798	0.0544117	0.647491		37415601	10.3389/fgene.2023.1191264	Gedik et all Front Genet	BLOOD
CRYBB1	P53674	2397	CIS	PGC3_SCZ_NoUKB	BOTH	+,+	0.012851	0.012851	0.0827674	metap	UKBB_PPP	0.183347	48.037	SCZ.Clozuk.2018	CRYBB1	Transcriptome	BRAIN	TWAS	PsychENCODE	FUSION	1.11563		0.265		30545856	10.1126/science.aat8127	Gandal et all science	BRAIN
CRYBB1	P53674	2397	CIS	PGC3_SCZ_NoUKB	BOTH	+,+	0.012851	0.012851	0.0827674	metap	UKBB_PPP	0.183347	48.037	BD.PGC.ruderferCell2018	CRYBB1	Transcriptome	BRAIN	TWAS	PsychENCODE	FUSION	0.65417		0.513005		30545856	10.1126/science.aat8127	Gandal et all science	BRAIN
CRYBB1	P53674	2397	CIS	Depression_iPSYCH_2023	BOTH	+,+	0.0727736	0.0516298	0.266686	UKBB_PPP	DECODE	0.618564	192.992	SCZ	CRYBB1	Proteome	PLASMA	MR	deCODE	TwoSampleMR	0.0752037	0.0445602	0.0914712		37085628	10.1007/s00439-023-02562-0	Dang et al Human Genetics	BLOOD
CRYBB1	P53674	2397	CIS	Depression_iPSYCH_2023	BOTH	+,+	0.0727736	0.0516298	0.266686	UKBB_PPP	DECODE	0.618564	192.992	BIP	CRYBB1	Proteome	PLASMA	MR	deCODE	TwoSampleMR	-0.0248798	0.0543981	0.647409		37085628	10.1007/s00439-023-02562-0	Dang et al Human Genetics	BLOOD
CRYBB1	P53674	2397	CIS	Depression_iPSYCH_2023	BOTH	+,+	0.0727736	0.0516298	0.266686	UKBB_PPP	DECODE	0.618564	192.992	MDD	CRYBB1	Proteome	PLASMA	MR	deCODE	TwoSampleMR	-0.00751826	0.0203357	0.7116		37085628	10.1007/s00439-023-02562-0	Dang et al Human Genetics	BLOOD
CRYBB1	P53674	2397	CIS	Depression_iPSYCH_2023	BOTH	+,+	0.0727736	0.0516298	0.266686	UKBB_PPP	DECODE	0.618564	192.992	Bipolar disorder	CRYBB1	Proteome	PLASMA	MR	FENLAND	TwoSampleMR	-0.0167939	0.0367188	0.647409		36280454	https://doi.org/10.1016/j.biopsych.2022.08.015	Lu et al Biol Psychiatry	BLOOD
CRYBB1	P53674	2397	CIS	Depression_iPSYCH_2023	BOTH	+,+	0.0727736	0.0516298	0.266686	UKBB_PPP	DECODE	0.618564	192.992	Major depressive disorder	CRYBB1	Proteome	PLASMA	MR	FENLAND	TwoSampleMR	0.00078125	0.0167969	0.962902		36280454	https://doi.org/10.1016/j.biopsych.2022.08.015	Lu et al Biol Psychiatry	BLOOD
CRYBB1	P53674	2397	CIS	Depression_iPSYCH_2023	BOTH	+,+	0.0727736	0.0516298	0.266686	UKBB_PPP	DECODE	0.618564	192.992	Schizophrenia	CRYBB1	Proteome	PLASMA	MR	FENLAND	TwoSampleMR	0.0550786	0.0316406	0.0817263		36280454	https://doi.org/10.1016/j.biopsych.2022.08.015	Lu et al Biol Psychiatry	BLOOD
CRYBB1	P53674	2397	CIS	Depression_iPSYCH_2023	BOTH	+,+	0.0727736	0.0516298	0.266686	UKBB_PPP	DECODE	0.618564	192.992	Deepression_Wray_tall	CRYBB1	Transcriptome	BRAIN DLPFC	MR	PsychENCODE	TwoSampleMR	0	0.01	0.902		35296807	10.1038/s41380-022-01507-9	Deng et all Mol Psychiatry	BRAIN
CRYBB1	P53674	2397	CIS	Depression_iPSYCH_2023	BOTH	+,+	0.0727736	0.0516298	0.266686	UKBB_PPP	DECODE	0.618564	192.992	SCZ.Clozuk.2018	CRYBB1	Transcriptome	BRAIN	SMR	PsychENCODE	SMR	0.0759963	0.0319313	0.0173		30545856	10.1126/science.aat8127	Gandal et all science	BRAIN
CRYBB1	P53674	2397	CIS	Depression_iPSYCH_2023	BOTH	+,+	0.0727736	0.0516298	0.266686	UKBB_PPP	DECODE	0.618564	192.992	BD.PGC.ruderferCell2018	CRYBB1	Transcriptome	BRAIN	SMR	PsychENCODE	SMR	0.00948966	0.0487012	0.845507		30545856	10.1126/science.aat8127	Gandal et all science	BRAIN
CRYBB1	P53674	2397	CIS	Depression_iPSYCH_2023	BOTH	+,+	0.0727736	0.0516298	0.266686	UKBB_PPP	DECODE	0.618564	192.992	SCZ	CRYBB1	Proteiome	BLOOD	SMR	eQTLGen	SMR	-0.0267677	0.148088	0.85656		37415601	10.3389/fgene.2023.1191264	Gedik et all Front Genet	BLOOD
CRYBB1	P53674	2397	CIS	Depression_iPSYCH_2023	BOTH	+,+	0.0727736	0.0516298	0.266686	UKBB_PPP	DECODE	0.618564	192.992	MDD	CRYBB1	Proteiome	BRAIN	SMR	BrainMeta	SMR	0.0188695	0.015731	0.230329		37415601	10.3389/fgene.2023.1191264	Gedik et all Front Genet	BRAIN
CRYBB1	P53674	2397	CIS	Depression_iPSYCH_2023	BOTH	+,+	0.0727736	0.0516298	0.266686	UKBB_PPP	DECODE	0.618564	192.992	BIP	CRYBB1	Proteiome	BRAIN	SMR	BrainMeta	SMR	0.0192177	0.0341709	0.573844		37415601	10.3389/fgene.2023.1191264	Gedik et all Front Genet	BRAIN
CRYBB1	P53674	2397	CIS	Depression_iPSYCH_2023	BOTH	+,+	0.0727736	0.0516298	0.266686	UKBB_PPP	DECODE	0.618564	192.992	SCZ	CRYBB1	Proteiome	BRAIN	SMR	BrainMeta	SMR	0.0203802	0.0283864	0.472783		37415601	10.3389/fgene.2023.1191264	Gedik et all Front Genet	BRAIN
CRYBB1	P53674	2397	CIS	Depression_iPSYCH_2023	BOTH	+,+	0.0727736	0.0516298	0.266686	UKBB_PPP	DECODE	0.618564	192.992	MDD	CRYBB1	Proteiome	BLOOD	SMR	eQTLGen	SMR	-0.0334252	0.0877061	0.703126		37415601	10.3389/fgene.2023.1191264	Gedik et all Front Genet	BLOOD
CRYBB1	P53674	2397	CIS	Depression_iPSYCH_2023	BOTH	+,+	0.0727736	0.0516298	0.266686	UKBB_PPP	DECODE	0.618564	192.992	BIP	CRYBB1	Proteiome	BLOOD	SMR	eQTLGen	SMR	-0.117741	0.188764	0.532794		37415601	10.3389/fgene.2023.1191264	Gedik et all Front Genet	BLOOD
CRYBB1	P53674	2397	CIS	Depression_iPSYCH_2023	BOTH	+,+	0.0727736	0.0516298	0.266686	UKBB_PPP	DECODE	0.618564	192.992	SCZ	CRYBB1	Proteiome	BLOOD	SMR	deCODE	SMR	0.0823285	0.0470468	0.0801307		37415601	10.3389/fgene.2023.1191264	Gedik et all Front Genet	BLOOD
CRYBB1	P53674	2397	CIS	Depression_iPSYCH_2023	BOTH	+,+	0.0727736	0.0516298	0.266686	UKBB_PPP	DECODE	0.618564	192.992	MDD	CRYBB1	Proteiome	BLOOD	SMR	deCODE	SMR	0.00115741	0.0248843	0.962903		37415601	10.3389/fgene.2023.1191264	Gedik et all Front Genet	BLOOD
CRYBB1	P53674	2397	CIS	Depression_iPSYCH_2023	BOTH	+,+	0.0727736	0.0516298	0.266686	UKBB_PPP	DECODE	0.618564	192.992	BIP	CRYBB1	Proteiome	BLOOD	SMR	deCODE	SMR	-0.0248798	0.0544117	0.647491		37415601	10.3389/fgene.2023.1191264	Gedik et all Front Genet	BLOOD
CRYBB1	P53674	2397	CIS	Depression_iPSYCH_2023	BOTH	+,+	0.0727736	0.0516298	0.266686	UKBB_PPP	DECODE	0.618564	192.992	SCZ.Clozuk.2018	CRYBB1	Transcriptome	BRAIN	TWAS	PsychENCODE	FUSION	1.11563		0.265		30545856	10.1126/science.aat8127	Gandal et all science	BRAIN
CRYBB1	P53674	2397	CIS	Depression_iPSYCH_2023	BOTH	+,+	0.0727736	0.0516298	0.266686	UKBB_PPP	DECODE	0.618564	192.992	BD.PGC.ruderferCell2018	CRYBB1	Transcriptome	BRAIN	TWAS	PsychENCODE	FUSION	0.65417		0.513005		30545856	10.1126/science.aat8127	Gandal et all science	BRAIN
CRYBB1	P53674	2397	CIS	BIP_PGC3_noukb	BOTH	-,-	0.887423	0.670669	0.887423	UKBB_PPP	metap	1.26486	2506.96	SCZ	CRYBB1	Proteome	PLASMA	MR	deCODE	TwoSampleMR	0.0752037	0.0445602	0.0914712		37085628	10.1007/s00439-023-02562-0	Dang et al Human Genetics	BLOOD
CRYBB1	P53674	2397	CIS	BIP_PGC3_noukb	BOTH	-,-	0.887423	0.670669	0.887423	UKBB_PPP	metap	1.26486	2506.96	BIP	CRYBB1	Proteome	PLASMA	MR	deCODE	TwoSampleMR	-0.0248798	0.0543981	0.647409		37085628	10.1007/s00439-023-02562-0	Dang et al Human Genetics	BLOOD
CRYBB1	P53674	2397	CIS	BIP_PGC3_noukb	BOTH	-,-	0.887423	0.670669	0.887423	UKBB_PPP	metap	1.26486	2506.96	MDD	CRYBB1	Proteome	PLASMA	MR	deCODE	TwoSampleMR	-0.00751826	0.0203357	0.7116		37085628	10.1007/s00439-023-02562-0	Dang et al Human Genetics	BLOOD
CRYBB1	P53674	2397	CIS	BIP_PGC3_noukb	BOTH	-,-	0.887423	0.670669	0.887423	UKBB_PPP	metap	1.26486	2506.96	Bipolar disorder	CRYBB1	Proteome	PLASMA	MR	FENLAND	TwoSampleMR	-0.0167939	0.0367188	0.647409		36280454	https://doi.org/10.1016/j.biopsych.2022.08.015	Lu et al Biol Psychiatry	BLOOD
CRYBB1	P53674	2397	CIS	BIP_PGC3_noukb	BOTH	-,-	0.887423	0.670669	0.887423	UKBB_PPP	metap	1.26486	2506.96	Major depressive disorder	CRYBB1	Proteome	PLASMA	MR	FENLAND	TwoSampleMR	0.00078125	0.0167969	0.962902		36280454	https://doi.org/10.1016/j.biopsych.2022.08.015	Lu et al Biol Psychiatry	BLOOD
CRYBB1	P53674	2397	CIS	BIP_PGC3_noukb	BOTH	-,-	0.887423	0.670669	0.887423	UKBB_PPP	metap	1.26486	2506.96	Schizophrenia	CRYBB1	Proteome	PLASMA	MR	FENLAND	TwoSampleMR	0.0550786	0.0316406	0.0817263		36280454	https://doi.org/10.1016/j.biopsych.2022.08.015	Lu et al Biol Psychiatry	BLOOD
CRYBB1	P53674	2397	CIS	BIP_PGC3_noukb	BOTH	-,-	0.887423	0.670669	0.887423	UKBB_PPP	metap	1.26486	2506.96	Deepression_Wray_tall	CRYBB1	Transcriptome	BRAIN DLPFC	MR	PsychENCODE	TwoSampleMR	0	0.01	0.902		35296807	10.1038/s41380-022-01507-9	Deng et all Mol Psychiatry	BRAIN
CRYBB1	P53674	2397	CIS	BIP_PGC3_noukb	BOTH	-,-	0.887423	0.670669	0.887423	UKBB_PPP	metap	1.26486	2506.96	SCZ.Clozuk.2018	CRYBB1	Transcriptome	BRAIN	SMR	PsychENCODE	SMR	0.0759963	0.0319313	0.0173		30545856	10.1126/science.aat8127	Gandal et all science	BRAIN
CRYBB1	P53674	2397	CIS	BIP_PGC3_noukb	BOTH	-,-	0.887423	0.670669	0.887423	UKBB_PPP	metap	1.26486	2506.96	BD.PGC.ruderferCell2018	CRYBB1	Transcriptome	BRAIN	SMR	PsychENCODE	SMR	0.00948966	0.0487012	0.845507		30545856	10.1126/science.aat8127	Gandal et all science	BRAIN
CRYBB1	P53674	2397	CIS	BIP_PGC3_noukb	BOTH	-,-	0.887423	0.670669	0.887423	UKBB_PPP	metap	1.26486	2506.96	SCZ	CRYBB1	Proteiome	BLOOD	SMR	eQTLGen	SMR	-0.0267677	0.148088	0.85656		37415601	10.3389/fgene.2023.1191264	Gedik et all Front Genet	BLOOD
CRYBB1	P53674	2397	CIS	BIP_PGC3_noukb	BOTH	-,-	0.887423	0.670669	0.887423	UKBB_PPP	metap	1.26486	2506.96	MDD	CRYBB1	Proteiome	BRAIN	SMR	BrainMeta	SMR	0.0188695	0.015731	0.230329		37415601	10.3389/fgene.2023.1191264	Gedik et all Front Genet	BRAIN
CRYBB1	P53674	2397	CIS	BIP_PGC3_noukb	BOTH	-,-	0.887423	0.670669	0.887423	UKBB_PPP	metap	1.26486	2506.96	BIP	CRYBB1	Proteiome	BRAIN	SMR	BrainMeta	SMR	0.0192177	0.0341709	0.573844		37415601	10.3389/fgene.2023.1191264	Gedik et all Front Genet	BRAIN
CRYBB1	P53674	2397	CIS	BIP_PGC3_noukb	BOTH	-,-	0.887423	0.670669	0.887423	UKBB_PPP	metap	1.26486	2506.96	SCZ	CRYBB1	Proteiome	BRAIN	SMR	BrainMeta	SMR	0.0203802	0.0283864	0.472783		37415601	10.3389/fgene.2023.1191264	Gedik et all Front Genet	BRAIN
CRYBB1	P53674	2397	CIS	BIP_PGC3_noukb	BOTH	-,-	0.887423	0.670669	0.887423	UKBB_PPP	metap	1.26486	2506.96	MDD	CRYBB1	Proteiome	BLOOD	SMR	eQTLGen	SMR	-0.0334252	0.0877061	0.703126		37415601	10.3389/fgene.2023.1191264	Gedik et all Front Genet	BLOOD
CRYBB1	P53674	2397	CIS	BIP_PGC3_noukb	BOTH	-,-	0.887423	0.670669	0.887423	UKBB_PPP	metap	1.26486	2506.96	BIP	CRYBB1	Proteiome	BLOOD	SMR	eQTLGen	SMR	-0.117741	0.188764	0.532794		37415601	10.3389/fgene.2023.1191264	Gedik et all Front Genet	BLOOD
CRYBB1	P53674	2397	CIS	BIP_PGC3_noukb	BOTH	-,-	0.887423	0.670669	0.887423	UKBB_PPP	metap	1.26486	2506.96	SCZ	CRYBB1	Proteiome	BLOOD	SMR	deCODE	SMR	0.0823285	0.0470468	0.0801307		37415601	10.3389/fgene.2023.1191264	Gedik et all Front Genet	BLOOD
CRYBB1	P53674	2397	CIS	BIP_PGC3_noukb	BOTH	-,-	0.887423	0.670669	0.887423	UKBB_PPP	metap	1.26486	2506.96	MDD	CRYBB1	Proteiome	BLOOD	SMR	deCODE	SMR	0.00115741	0.0248843	0.962903		37415601	10.3389/fgene.2023.1191264	Gedik et all Front Genet	BLOOD
CRYBB1	P53674	2397	CIS	BIP_PGC3_noukb	BOTH	-,-	0.887423	0.670669	0.887423	UKBB_PPP	metap	1.26486	2506.96	BIP	CRYBB1	Proteiome	BLOOD	SMR	deCODE	SMR	-0.0248798	0.0544117	0.647491		37415601	10.3389/fgene.2023.1191264	Gedik et all Front Genet	BLOOD
CRYBB1	P53674	2397	CIS	BIP_PGC3_noukb	BOTH	-,-	0.887423	0.670669	0.887423	UKBB_PPP	metap	1.26486	2506.96	SCZ.Clozuk.2018	CRYBB1	Transcriptome	BRAIN	TWAS	PsychENCODE	FUSION	1.11563		0.265		30545856	10.1126/science.aat8127	Gandal et all science	BRAIN
CRYBB1	P53674	2397	CIS	BIP_PGC3_noukb	BOTH	-,-	0.887423	0.670669	0.887423	UKBB_PPP	metap	1.26486	2506.96	BD.PGC.ruderferCell2018	CRYBB1	Transcriptome	BRAIN	TWAS	PsychENCODE	FUSION	0.65417		0.513005		30545856	10.1126/science.aat8127	Gandal et all science	BRAIN
CRYBB1	P53674	2397	CIS	Cognition_Meta	BOTH	-,-	0.855741	0.712057	0.855741	DECODE	metap	1.32355	2661.67	SCZ	CRYBB1	Proteome	PLASMA	MR	deCODE	TwoSampleMR	0.0752037	0.0445602	0.0914712		37085628	10.1007/s00439-023-02562-0	Dang et al Human Genetics	BLOOD
CRYBB1	P53674	2397	CIS	Cognition_Meta	BOTH	-,-	0.855741	0.712057	0.855741	DECODE	metap	1.32355	2661.67	BIP	CRYBB1	Proteome	PLASMA	MR	deCODE	TwoSampleMR	-0.0248798	0.0543981	0.647409		37085628	10.1007/s00439-023-02562-0	Dang et al Human Genetics	BLOOD
CRYBB1	P53674	2397	CIS	Cognition_Meta	BOTH	-,-	0.855741	0.712057	0.855741	DECODE	metap	1.32355	2661.67	MDD	CRYBB1	Proteome	PLASMA	MR	deCODE	TwoSampleMR	-0.00751826	0.0203357	0.7116		37085628	10.1007/s00439-023-02562-0	Dang et al Human Genetics	BLOOD
CRYBB1	P53674	2397	CIS	Cognition_Meta	BOTH	-,-	0.855741	0.712057	0.855741	DECODE	metap	1.32355	2661.67	Bipolar disorder	CRYBB1	Proteome	PLASMA	MR	FENLAND	TwoSampleMR	-0.0167939	0.0367188	0.647409		36280454	https://doi.org/10.1016/j.biopsych.2022.08.015	Lu et al Biol Psychiatry	BLOOD
CRYBB1	P53674	2397	CIS	Cognition_Meta	BOTH	-,-	0.855741	0.712057	0.855741	DECODE	metap	1.32355	2661.67	Major depressive disorder	CRYBB1	Proteome	PLASMA	MR	FENLAND	TwoSampleMR	0.00078125	0.0167969	0.962902		36280454	https://doi.org/10.1016/j.biopsych.2022.08.015	Lu et al Biol Psychiatry	BLOOD
CRYBB1	P53674	2397	CIS	Cognition_Meta	BOTH	-,-	0.855741	0.712057	0.855741	DECODE	metap	1.32355	2661.67	Schizophrenia	CRYBB1	Proteome	PLASMA	MR	FENLAND	TwoSampleMR	0.0550786	0.0316406	0.0817263		36280454	https://doi.org/10.1016/j.biopsych.2022.08.015	Lu et al Biol Psychiatry	BLOOD
CRYBB1	P53674	2397	CIS	Cognition_Meta	BOTH	-,-	0.855741	0.712057	0.855741	DECODE	metap	1.32355	2661.67	Deepression_Wray_tall	CRYBB1	Transcriptome	BRAIN DLPFC	MR	PsychENCODE	TwoSampleMR	0	0.01	0.902		35296807	10.1038/s41380-022-01507-9	Deng et all Mol Psychiatry	BRAIN
CRYBB1	P53674	2397	CIS	Cognition_Meta	BOTH	-,-	0.855741	0.712057	0.855741	DECODE	metap	1.32355	2661.67	SCZ.Clozuk.2018	CRYBB1	Transcriptome	BRAIN	SMR	PsychENCODE	SMR	0.0759963	0.0319313	0.0173		30545856	10.1126/science.aat8127	Gandal et all science	BRAIN
CRYBB1	P53674	2397	CIS	Cognition_Meta	BOTH	-,-	0.855741	0.712057	0.855741	DECODE	metap	1.32355	2661.67	BD.PGC.ruderferCell2018	CRYBB1	Transcriptome	BRAIN	SMR	PsychENCODE	SMR	0.00948966	0.0487012	0.845507		30545856	10.1126/science.aat8127	Gandal et all science	BRAIN
CRYBB1	P53674	2397	CIS	Cognition_Meta	BOTH	-,-	0.855741	0.712057	0.855741	DECODE	metap	1.32355	2661.67	SCZ	CRYBB1	Proteiome	BLOOD	SMR	eQTLGen	SMR	-0.0267677	0.148088	0.85656		37415601	10.3389/fgene.2023.1191264	Gedik et all Front Genet	BLOOD
CRYBB1	P53674	2397	CIS	Cognition_Meta	BOTH	-,-	0.855741	0.712057	0.855741	DECODE	metap	1.32355	2661.67	MDD	CRYBB1	Proteiome	BRAIN	SMR	BrainMeta	SMR	0.0188695	0.015731	0.230329		37415601	10.3389/fgene.2023.1191264	Gedik et all Front Genet	BRAIN
CRYBB1	P53674	2397	CIS	Cognition_Meta	BOTH	-,-	0.855741	0.712057	0.855741	DECODE	metap	1.32355	2661.67	BIP	CRYBB1	Proteiome	BRAIN	SMR	BrainMeta	SMR	0.0192177	0.0341709	0.573844		37415601	10.3389/fgene.2023.1191264	Gedik et all Front Genet	BRAIN
CRYBB1	P53674	2397	CIS	Cognition_Meta	BOTH	-,-	0.855741	0.712057	0.855741	DECODE	metap	1.32355	2661.67	SCZ	CRYBB1	Proteiome	BRAIN	SMR	BrainMeta	SMR	0.0203802	0.0283864	0.472783		37415601	10.3389/fgene.2023.1191264	Gedik et all Front Genet	BRAIN
CRYBB1	P53674	2397	CIS	Cognition_Meta	BOTH	-,-	0.855741	0.712057	0.855741	DECODE	metap	1.32355	2661.67	MDD	CRYBB1	Proteiome	BLOOD	SMR	eQTLGen	SMR	-0.0334252	0.0877061	0.703126		37415601	10.3389/fgene.2023.1191264	Gedik et all Front Genet	BLOOD
CRYBB1	P53674	2397	CIS	Cognition_Meta	BOTH	-,-	0.855741	0.712057	0.855741	DECODE	metap	1.32355	2661.67	BIP	CRYBB1	Proteiome	BLOOD	SMR	eQTLGen	SMR	-0.117741	0.188764	0.532794		37415601	10.3389/fgene.2023.1191264	Gedik et all Front Genet	BLOOD
CRYBB1	P53674	2397	CIS	Cognition_Meta	BOTH	-,-	0.855741	0.712057	0.855741	DECODE	metap	1.32355	2661.67	SCZ	CRYBB1	Proteiome	BLOOD	SMR	deCODE	SMR	0.0823285	0.0470468	0.0801307		37415601	10.3389/fgene.2023.1191264	Gedik et all Front Genet	BLOOD
CRYBB1	P53674	2397	CIS	Cognition_Meta	BOTH	-,-	0.855741	0.712057	0.855741	DECODE	metap	1.32355	2661.67	MDD	CRYBB1	Proteiome	BLOOD	SMR	deCODE	SMR	0.00115741	0.0248843	0.962903		37415601	10.3389/fgene.2023.1191264	Gedik et all Front Genet	BLOOD
CRYBB1	P53674	2397	CIS	Cognition_Meta	BOTH	-,-	0.855741	0.712057	0.855741	DECODE	metap	1.32355	2661.67	BIP	CRYBB1	Proteiome	BLOOD	SMR	deCODE	SMR	-0.0248798	0.0544117	0.647491		37415601	10.3389/fgene.2023.1191264	Gedik et all Front Genet	BLOOD
CRYBB1	P53674	2397	CIS	Cognition_Meta	BOTH	-,-	0.855741	0.712057	0.855741	DECODE	metap	1.32355	2661.67	SCZ.Clozuk.2018	CRYBB1	Transcriptome	BRAIN	TWAS	PsychENCODE	FUSION	1.11563		0.265		30545856	10.1126/science.aat8127	Gandal et all science	BRAIN
CRYBB1	P53674	2397	CIS	Cognition_Meta	BOTH	-,-	0.855741	0.712057	0.855741	DECODE	metap	1.32355	2661.67	BD.PGC.ruderferCell2018	CRYBB1	Transcriptome	BRAIN	TWAS	PsychENCODE	FUSION	0.65417		0.513005		30545856	10.1126/science.aat8127	Gandal et all science	BRAIN
CRYBB1	P53674	2397	TRANS	BIP_PGC3_noukb	BOTH	-,-	0.803398	0.600286	0.803398	UKBB_PPP	metap	1.0748	4088.55	SCZ	CRYBB1	Proteome	PLASMA	MR	deCODE	TwoSampleMR	0.0752037	0.0445602	0.0914712		37085628	10.1007/s00439-023-02562-0	Dang et al Human Genetics	BLOOD
CRYBB1	P53674	2397	TRANS	BIP_PGC3_noukb	BOTH	-,-	0.803398	0.600286	0.803398	UKBB_PPP	metap	1.0748	4088.55	BIP	CRYBB1	Proteome	PLASMA	MR	deCODE	TwoSampleMR	-0.0248798	0.0543981	0.647409		37085628	10.1007/s00439-023-02562-0	Dang et al Human Genetics	BLOOD
CRYBB1	P53674	2397	TRANS	BIP_PGC3_noukb	BOTH	-,-	0.803398	0.600286	0.803398	UKBB_PPP	metap	1.0748	4088.55	MDD	CRYBB1	Proteome	PLASMA	MR	deCODE	TwoSampleMR	-0.00751826	0.0203357	0.7116		37085628	10.1007/s00439-023-02562-0	Dang et al Human Genetics	BLOOD
CRYBB1	P53674	2397	TRANS	BIP_PGC3_noukb	BOTH	-,-	0.803398	0.600286	0.803398	UKBB_PPP	metap	1.0748	4088.55	Bipolar disorder	CRYBB1	Proteome	PLASMA	MR	FENLAND	TwoSampleMR	-0.0167939	0.0367188	0.647409		36280454	https://doi.org/10.1016/j.biopsych.2022.08.015	Lu et al Biol Psychiatry	BLOOD
CRYBB1	P53674	2397	TRANS	BIP_PGC3_noukb	BOTH	-,-	0.803398	0.600286	0.803398	UKBB_PPP	metap	1.0748	4088.55	Major depressive disorder	CRYBB1	Proteome	PLASMA	MR	FENLAND	TwoSampleMR	0.00078125	0.0167969	0.962902		36280454	https://doi.org/10.1016/j.biopsych.2022.08.015	Lu et al Biol Psychiatry	BLOOD
CRYBB1	P53674	2397	TRANS	BIP_PGC3_noukb	BOTH	-,-	0.803398	0.600286	0.803398	UKBB_PPP	metap	1.0748	4088.55	Schizophrenia	CRYBB1	Proteome	PLASMA	MR	FENLAND	TwoSampleMR	0.0550786	0.0316406	0.0817263		36280454	https://doi.org/10.1016/j.biopsych.2022.08.015	Lu et al Biol Psychiatry	BLOOD
CRYBB1	P53674	2397	TRANS	BIP_PGC3_noukb	BOTH	-,-	0.803398	0.600286	0.803398	UKBB_PPP	metap	1.0748	4088.55	Deepression_Wray_tall	CRYBB1	Transcriptome	BRAIN DLPFC	MR	PsychENCODE	TwoSampleMR	0	0.01	0.902		35296807	10.1038/s41380-022-01507-9	Deng et all Mol Psychiatry	BRAIN
CRYBB1	P53674	2397	TRANS	BIP_PGC3_noukb	BOTH	-,-	0.803398	0.600286	0.803398	UKBB_PPP	metap	1.0748	4088.55	SCZ.Clozuk.2018	CRYBB1	Transcriptome	BRAIN	SMR	PsychENCODE	SMR	0.0759963	0.0319313	0.0173		30545856	10.1126/science.aat8127	Gandal et all science	BRAIN
CRYBB1	P53674	2397	TRANS	BIP_PGC3_noukb	BOTH	-,-	0.803398	0.600286	0.803398	UKBB_PPP	metap	1.0748	4088.55	BD.PGC.ruderferCell2018	CRYBB1	Transcriptome	BRAIN	SMR	PsychENCODE	SMR	0.00948966	0.0487012	0.845507		30545856	10.1126/science.aat8127	Gandal et all science	BRAIN
CRYBB1	P53674	2397	TRANS	BIP_PGC3_noukb	BOTH	-,-	0.803398	0.600286	0.803398	UKBB_PPP	metap	1.0748	4088.55	SCZ	CRYBB1	Proteiome	BLOOD	SMR	eQTLGen	SMR	-0.0267677	0.148088	0.85656		37415601	10.3389/fgene.2023.1191264	Gedik et all Front Genet	BLOOD
CRYBB1	P53674	2397	TRANS	BIP_PGC3_noukb	BOTH	-,-	0.803398	0.600286	0.803398	UKBB_PPP	metap	1.0748	4088.55	MDD	CRYBB1	Proteiome	BRAIN	SMR	BrainMeta	SMR	0.0188695	0.015731	0.230329		37415601	10.3389/fgene.2023.1191264	Gedik et all Front Genet	BRAIN
CRYBB1	P53674	2397	TRANS	BIP_PGC3_noukb	BOTH	-,-	0.803398	0.600286	0.803398	UKBB_PPP	metap	1.0748	4088.55	BIP	CRYBB1	Proteiome	BRAIN	SMR	BrainMeta	SMR	0.0192177	0.0341709	0.573844		37415601	10.3389/fgene.2023.1191264	Gedik et all Front Genet	BRAIN
CRYBB1	P53674	2397	TRANS	BIP_PGC3_noukb	BOTH	-,-	0.803398	0.600286	0.803398	UKBB_PPP	metap	1.0748	4088.55	SCZ	CRYBB1	Proteiome	BRAIN	SMR	BrainMeta	SMR	0.0203802	0.0283864	0.472783		37415601	10.3389/fgene.2023.1191264	Gedik et all Front Genet	BRAIN
CRYBB1	P53674	2397	TRANS	BIP_PGC3_noukb	BOTH	-,-	0.803398	0.600286	0.803398	UKBB_PPP	metap	1.0748	4088.55	MDD	CRYBB1	Proteiome	BLOOD	SMR	eQTLGen	SMR	-0.0334252	0.0877061	0.703126		37415601	10.3389/fgene.2023.1191264	Gedik et all Front Genet	BLOOD
CRYBB1	P53674	2397	TRANS	BIP_PGC3_noukb	BOTH	-,-	0.803398	0.600286	0.803398	UKBB_PPP	metap	1.0748	4088.55	BIP	CRYBB1	Proteiome	BLOOD	SMR	eQTLGen	SMR	-0.117741	0.188764	0.532794		37415601	10.3389/fgene.2023.1191264	Gedik et all Front Genet	BLOOD
CRYBB1	P53674	2397	TRANS	BIP_PGC3_noukb	BOTH	-,-	0.803398	0.600286	0.803398	UKBB_PPP	metap	1.0748	4088.55	SCZ	CRYBB1	Proteiome	BLOOD	SMR	deCODE	SMR	0.0823285	0.0470468	0.0801307		37415601	10.3389/fgene.2023.1191264	Gedik et all Front Genet	BLOOD
CRYBB1	P53674	2397	TRANS	BIP_PGC3_noukb	BOTH	-,-	0.803398	0.600286	0.803398	UKBB_PPP	metap	1.0748	4088.55	MDD	CRYBB1	Proteiome	BLOOD	SMR	deCODE	SMR	0.00115741	0.0248843	0.962903		37415601	10.3389/fgene.2023.1191264	Gedik et all Front Genet	BLOOD
CRYBB1	P53674	2397	TRANS	BIP_PGC3_noukb	BOTH	-,-	0.803398	0.600286	0.803398	UKBB_PPP	metap	1.0748	4088.55	BIP	CRYBB1	Proteiome	BLOOD	SMR	deCODE	SMR	-0.0248798	0.0544117	0.647491		37415601	10.3389/fgene.2023.1191264	Gedik et all Front Genet	BLOOD
CRYBB1	P53674	2397	TRANS	BIP_PGC3_noukb	BOTH	-,-	0.803398	0.600286	0.803398	UKBB_PPP	metap	1.0748	4088.55	SCZ.Clozuk.2018	CRYBB1	Transcriptome	BRAIN	TWAS	PsychENCODE	FUSION	1.11563		0.265		30545856	10.1126/science.aat8127	Gandal et all science	BRAIN
CRYBB1	P53674	2397	TRANS	BIP_PGC3_noukb	BOTH	-,-	0.803398	0.600286	0.803398	UKBB_PPP	metap	1.0748	4088.55	BD.PGC.ruderferCell2018	CRYBB1	Transcriptome	BRAIN	TWAS	PsychENCODE	FUSION	0.65417		0.513005		30545856	10.1126/science.aat8127	Gandal et all science	BRAIN
CRYBB1	P53674	2397	TRANS	Depression_iPSYCH_2023	BOTH	+,+	0.515924	0.355408	0.552368	DECODE	UKBB_PPP	1.53402	2420.69	SCZ	CRYBB1	Proteome	PLASMA	MR	deCODE	TwoSampleMR	0.0752037	0.0445602	0.0914712		37085628	10.1007/s00439-023-02562-0	Dang et al Human Genetics	BLOOD
CRYBB1	P53674	2397	TRANS	Depression_iPSYCH_2023	BOTH	+,+	0.515924	0.355408	0.552368	DECODE	UKBB_PPP	1.53402	2420.69	BIP	CRYBB1	Proteome	PLASMA	MR	deCODE	TwoSampleMR	-0.0248798	0.0543981	0.647409		37085628	10.1007/s00439-023-02562-0	Dang et al Human Genetics	BLOOD
CRYBB1	P53674	2397	TRANS	Depression_iPSYCH_2023	BOTH	+,+	0.515924	0.355408	0.552368	DECODE	UKBB_PPP	1.53402	2420.69	MDD	CRYBB1	Proteome	PLASMA	MR	deCODE	TwoSampleMR	-0.00751826	0.0203357	0.7116		37085628	10.1007/s00439-023-02562-0	Dang et al Human Genetics	BLOOD
CRYBB1	P53674	2397	TRANS	Depression_iPSYCH_2023	BOTH	+,+	0.515924	0.355408	0.552368	DECODE	UKBB_PPP	1.53402	2420.69	Bipolar disorder	CRYBB1	Proteome	PLASMA	MR	FENLAND	TwoSampleMR	-0.0167939	0.0367188	0.647409		36280454	https://doi.org/10.1016/j.biopsych.2022.08.015	Lu et al Biol Psychiatry	BLOOD
CRYBB1	P53674	2397	TRANS	Depression_iPSYCH_2023	BOTH	+,+	0.515924	0.355408	0.552368	DECODE	UKBB_PPP	1.53402	2420.69	Major depressive disorder	CRYBB1	Proteome	PLASMA	MR	FENLAND	TwoSampleMR	0.00078125	0.0167969	0.962902		36280454	https://doi.org/10.1016/j.biopsych.2022.08.015	Lu et al Biol Psychiatry	BLOOD
CRYBB1	P53674	2397	TRANS	Depression_iPSYCH_2023	BOTH	+,+	0.515924	0.355408	0.552368	DECODE	UKBB_PPP	1.53402	2420.69	Schizophrenia	CRYBB1	Proteome	PLASMA	MR	FENLAND	TwoSampleMR	0.0550786	0.0316406	0.0817263		36280454	https://doi.org/10.1016/j.biopsych.2022.08.015	Lu et al Biol Psychiatry	BLOOD
CRYBB1	P53674	2397	TRANS	Depression_iPSYCH_2023	BOTH	+,+	0.515924	0.355408	0.552368	DECODE	UKBB_PPP	1.53402	2420.69	Deepression_Wray_tall	CRYBB1	Transcriptome	BRAIN DLPFC	MR	PsychENCODE	TwoSampleMR	0	0.01	0.902		35296807	10.1038/s41380-022-01507-9	Deng et all Mol Psychiatry	BRAIN
CRYBB1	P53674	2397	TRANS	Depression_iPSYCH_2023	BOTH	+,+	0.515924	0.355408	0.552368	DECODE	UKBB_PPP	1.53402	2420.69	SCZ.Clozuk.2018	CRYBB1	Transcriptome	BRAIN	SMR	PsychENCODE	SMR	0.0759963	0.0319313	0.0173		30545856	10.1126/science.aat8127	Gandal et all science	BRAIN
CRYBB1	P53674	2397	TRANS	Depression_iPSYCH_2023	BOTH	+,+	0.515924	0.355408	0.552368	DECODE	UKBB_PPP	1.53402	2420.69	BD.PGC.ruderferCell2018	CRYBB1	Transcriptome	BRAIN	SMR	PsychENCODE	SMR	0.00948966	0.0487012	0.845507		30545856	10.1126/science.aat8127	Gandal et all science	BRAIN
CRYBB1	P53674	2397	TRANS	Depression_iPSYCH_2023	BOTH	+,+	0.515924	0.355408	0.552368	DECODE	UKBB_PPP	1.53402	2420.69	SCZ	CRYBB1	Proteiome	BLOOD	SMR	eQTLGen	SMR	-0.0267677	0.148088	0.85656		37415601	10.3389/fgene.2023.1191264	Gedik et all Front Genet	BLOOD
CRYBB1	P53674	2397	TRANS	Depression_iPSYCH_2023	BOTH	+,+	0.515924	0.355408	0.552368	DECODE	UKBB_PPP	1.53402	2420.69	MDD	CRYBB1	Proteiome	BRAIN	SMR	BrainMeta	SMR	0.0188695	0.015731	0.230329		37415601	10.3389/fgene.2023.1191264	Gedik et all Front Genet	BRAIN
CRYBB1	P53674	2397	TRANS	Depression_iPSYCH_2023	BOTH	+,+	0.515924	0.355408	0.552368	DECODE	UKBB_PPP	1.53402	2420.69	BIP	CRYBB1	Proteiome	BRAIN	SMR	BrainMeta	SMR	0.0192177	0.0341709	0.573844		37415601	10.3389/fgene.2023.1191264	Gedik et all Front Genet	BRAIN
CRYBB1	P53674	2397	TRANS	Depression_iPSYCH_2023	BOTH	+,+	0.515924	0.355408	0.552368	DECODE	UKBB_PPP	1.53402	2420.69	SCZ	CRYBB1	Proteiome	BRAIN	SMR	BrainMeta	SMR	0.0203802	0.0283864	0.472783		37415601	10.3389/fgene.2023.1191264	Gedik et all Front Genet	BRAIN
CRYBB1	P53674	2397	TRANS	Depression_iPSYCH_2023	BOTH	+,+	0.515924	0.355408	0.552368	DECODE	UKBB_PPP	1.53402	2420.69	MDD	CRYBB1	Proteiome	BLOOD	SMR	eQTLGen	SMR	-0.0334252	0.0877061	0.703126		37415601	10.3389/fgene.2023.1191264	Gedik et all Front Genet	BLOOD
CRYBB1	P53674	2397	TRANS	Depression_iPSYCH_2023	BOTH	+,+	0.515924	0.355408	0.552368	DECODE	UKBB_PPP	1.53402	2420.69	BIP	CRYBB1	Proteiome	BLOOD	SMR	eQTLGen	SMR	-0.117741	0.188764	0.532794		37415601	10.3389/fgene.2023.1191264	Gedik et all Front Genet	BLOOD
CRYBB1	P53674	2397	TRANS	Depression_iPSYCH_2023	BOTH	+,+	0.515924	0.355408	0.552368	DECODE	UKBB_PPP	1.53402	2420.69	SCZ	CRYBB1	Proteiome	BLOOD	SMR	deCODE	SMR	0.0823285	0.0470468	0.0801307		37415601	10.3389/fgene.2023.1191264	Gedik et all Front Genet	BLOOD
CRYBB1	P53674	2397	TRANS	Depression_iPSYCH_2023	BOTH	+,+	0.515924	0.355408	0.552368	DECODE	UKBB_PPP	1.53402	2420.69	MDD	CRYBB1	Proteiome	BLOOD	SMR	deCODE	SMR	0.00115741	0.0248843	0.962903		37415601	10.3389/fgene.2023.1191264	Gedik et all Front Genet	BLOOD
CRYBB1	P53674	2397	TRANS	Depression_iPSYCH_2023	BOTH	+,+	0.515924	0.355408	0.552368	DECODE	UKBB_PPP	1.53402	2420.69	BIP	CRYBB1	Proteiome	BLOOD	SMR	deCODE	SMR	-0.0248798	0.0544117	0.647491		37415601	10.3389/fgene.2023.1191264	Gedik et all Front Genet	BLOOD
CRYBB1	P53674	2397	TRANS	Depression_iPSYCH_2023	BOTH	+,+	0.515924	0.355408	0.552368	DECODE	UKBB_PPP	1.53402	2420.69	SCZ.Clozuk.2018	CRYBB1	Transcriptome	BRAIN	TWAS	PsychENCODE	FUSION	1.11563		0.265		30545856	10.1126/science.aat8127	Gandal et all science	BRAIN
CRYBB1	P53674	2397	TRANS	Depression_iPSYCH_2023	BOTH	+,+	0.515924	0.355408	0.552368	DECODE	UKBB_PPP	1.53402	2420.69	BD.PGC.ruderferCell2018	CRYBB1	Transcriptome	BRAIN	TWAS	PsychENCODE	FUSION	0.65417		0.513005		30545856	10.1126/science.aat8127	Gandal et all science	BRAIN
CRYBB1	P53674	2397	TRANS	PGC3_SCZ_NoUKB	BOTH	-,-	0.670109	0.433624	0.709101	UKBB_PPP	DECODE	0.917494	2953.41	SCZ	CRYBB1	Proteome	PLASMA	MR	deCODE	TwoSampleMR	0.0752037	0.0445602	0.0914712		37085628	10.1007/s00439-023-02562-0	Dang et al Human Genetics	BLOOD
CRYBB1	P53674	2397	TRANS	PGC3_SCZ_NoUKB	BOTH	-,-	0.670109	0.433624	0.709101	UKBB_PPP	DECODE	0.917494	2953.41	BIP	CRYBB1	Proteome	PLASMA	MR	deCODE	TwoSampleMR	-0.0248798	0.0543981	0.647409		37085628	10.1007/s00439-023-02562-0	Dang et al Human Genetics	BLOOD
CRYBB1	P53674	2397	TRANS	PGC3_SCZ_NoUKB	BOTH	-,-	0.670109	0.433624	0.709101	UKBB_PPP	DECODE	0.917494	2953.41	MDD	CRYBB1	Proteome	PLASMA	MR	deCODE	TwoSampleMR	-0.00751826	0.0203357	0.7116		37085628	10.1007/s00439-023-02562-0	Dang et al Human Genetics	BLOOD
CRYBB1	P53674	2397	TRANS	PGC3_SCZ_NoUKB	BOTH	-,-	0.670109	0.433624	0.709101	UKBB_PPP	DECODE	0.917494	2953.41	Bipolar disorder	CRYBB1	Proteome	PLASMA	MR	FENLAND	TwoSampleMR	-0.0167939	0.0367188	0.647409		36280454	https://doi.org/10.1016/j.biopsych.2022.08.015	Lu et al Biol Psychiatry	BLOOD
CRYBB1	P53674	2397	TRANS	PGC3_SCZ_NoUKB	BOTH	-,-	0.670109	0.433624	0.709101	UKBB_PPP	DECODE	0.917494	2953.41	Major depressive disorder	CRYBB1	Proteome	PLASMA	MR	FENLAND	TwoSampleMR	0.00078125	0.0167969	0.962902		36280454	https://doi.org/10.1016/j.biopsych.2022.08.015	Lu et al Biol Psychiatry	BLOOD
CRYBB1	P53674	2397	TRANS	PGC3_SCZ_NoUKB	BOTH	-,-	0.670109	0.433624	0.709101	UKBB_PPP	DECODE	0.917494	2953.41	Schizophrenia	CRYBB1	Proteome	PLASMA	MR	FENLAND	TwoSampleMR	0.0550786	0.0316406	0.0817263		36280454	https://doi.org/10.1016/j.biopsych.2022.08.015	Lu et al Biol Psychiatry	BLOOD
CRYBB1	P53674	2397	TRANS	PGC3_SCZ_NoUKB	BOTH	-,-	0.670109	0.433624	0.709101	UKBB_PPP	DECODE	0.917494	2953.41	Deepression_Wray_tall	CRYBB1	Transcriptome	BRAIN DLPFC	MR	PsychENCODE	TwoSampleMR	0	0.01	0.902		35296807	10.1038/s41380-022-01507-9	Deng et all Mol Psychiatry	BRAIN
CRYBB1	P53674	2397	TRANS	PGC3_SCZ_NoUKB	BOTH	-,-	0.670109	0.433624	0.709101	UKBB_PPP	DECODE	0.917494	2953.41	SCZ.Clozuk.2018	CRYBB1	Transcriptome	BRAIN	SMR	PsychENCODE	SMR	0.0759963	0.0319313	0.0173		30545856	10.1126/science.aat8127	Gandal et all science	BRAIN
CRYBB1	P53674	2397	TRANS	PGC3_SCZ_NoUKB	BOTH	-,-	0.670109	0.433624	0.709101	UKBB_PPP	DECODE	0.917494	2953.41	BD.PGC.ruderferCell2018	CRYBB1	Transcriptome	BRAIN	SMR	PsychENCODE	SMR	0.00948966	0.0487012	0.845507		30545856	10.1126/science.aat8127	Gandal et all science	BRAIN
CRYBB1	P53674	2397	TRANS	PGC3_SCZ_NoUKB	BOTH	-,-	0.670109	0.433624	0.709101	UKBB_PPP	DECODE	0.917494	2953.41	SCZ	CRYBB1	Proteiome	BLOOD	SMR	eQTLGen	SMR	-0.0267677	0.148088	0.85656		37415601	10.3389/fgene.2023.1191264	Gedik et all Front Genet	BLOOD
CRYBB1	P53674	2397	TRANS	PGC3_SCZ_NoUKB	BOTH	-,-	0.670109	0.433624	0.709101	UKBB_PPP	DECODE	0.917494	2953.41	MDD	CRYBB1	Proteiome	BRAIN	SMR	BrainMeta	SMR	0.0188695	0.015731	0.230329		37415601	10.3389/fgene.2023.1191264	Gedik et all Front Genet	BRAIN
CRYBB1	P53674	2397	TRANS	PGC3_SCZ_NoUKB	BOTH	-,-	0.670109	0.433624	0.709101	UKBB_PPP	DECODE	0.917494	2953.41	BIP	CRYBB1	Proteiome	BRAIN	SMR	BrainMeta	SMR	0.0192177	0.0341709	0.573844		37415601	10.3389/fgene.2023.1191264	Gedik et all Front Genet	BRAIN
CRYBB1	P53674	2397	TRANS	PGC3_SCZ_NoUKB	BOTH	-,-	0.670109	0.433624	0.709101	UKBB_PPP	DECODE	0.917494	2953.41	SCZ	CRYBB1	Proteiome	BRAIN	SMR	BrainMeta	SMR	0.0203802	0.0283864	0.472783		37415601	10.3389/fgene.2023.1191264	Gedik et all Front Genet	BRAIN
CRYBB1	P53674	2397	TRANS	PGC3_SCZ_NoUKB	BOTH	-,-	0.670109	0.433624	0.709101	UKBB_PPP	DECODE	0.917494	2953.41	MDD	CRYBB1	Proteiome	BLOOD	SMR	eQTLGen	SMR	-0.0334252	0.0877061	0.703126		37415601	10.3389/fgene.2023.1191264	Gedik et all Front Genet	BLOOD
CRYBB1	P53674	2397	TRANS	PGC3_SCZ_NoUKB	BOTH	-,-	0.670109	0.433624	0.709101	UKBB_PPP	DECODE	0.917494	2953.41	BIP	CRYBB1	Proteiome	BLOOD	SMR	eQTLGen	SMR	-0.117741	0.188764	0.532794		37415601	10.3389/fgene.2023.1191264	Gedik et all Front Genet	BLOOD
CRYBB1	P53674	2397	TRANS	PGC3_SCZ_NoUKB	BOTH	-,-	0.670109	0.433624	0.709101	UKBB_PPP	DECODE	0.917494	2953.41	SCZ	CRYBB1	Proteiome	BLOOD	SMR	deCODE	SMR	0.0823285	0.0470468	0.0801307		37415601	10.3389/fgene.2023.1191264	Gedik et all Front Genet	BLOOD
CRYBB1	P53674	2397	TRANS	PGC3_SCZ_NoUKB	BOTH	-,-	0.670109	0.433624	0.709101	UKBB_PPP	DECODE	0.917494	2953.41	MDD	CRYBB1	Proteiome	BLOOD	SMR	deCODE	SMR	0.00115741	0.0248843	0.962903		37415601	10.3389/fgene.2023.1191264	Gedik et all Front Genet	BLOOD
CRYBB1	P53674	2397	TRANS	PGC3_SCZ_NoUKB	BOTH	-,-	0.670109	0.433624	0.709101	UKBB_PPP	DECODE	0.917494	2953.41	BIP	CRYBB1	Proteiome	BLOOD	SMR	deCODE	SMR	-0.0248798	0.0544117	0.647491		37415601	10.3389/fgene.2023.1191264	Gedik et all Front Genet	BLOOD
CRYBB1	P53674	2397	TRANS	PGC3_SCZ_NoUKB	BOTH	-,-	0.670109	0.433624	0.709101	UKBB_PPP	DECODE	0.917494	2953.41	SCZ.Clozuk.2018	CRYBB1	Transcriptome	BRAIN	TWAS	PsychENCODE	FUSION	1.11563		0.265		30545856	10.1126/science.aat8127	Gandal et all science	BRAIN
CRYBB1	P53674	2397	TRANS	PGC3_SCZ_NoUKB	BOTH	-,-	0.670109	0.433624	0.709101	UKBB_PPP	DECODE	0.917494	2953.41	BD.PGC.ruderferCell2018	CRYBB1	Transcriptome	BRAIN	TWAS	PsychENCODE	FUSION	0.65417		0.513005		30545856	10.1126/science.aat8127	Gandal et all science	BRAIN
CRYBB2	P43320	2398	CIS	PGC3_SCZ_NoUKB	UKBB-PPP_Specific	NA,-		0.168985	0.168985	UKBB_PPP	UKBB_PPP	0.751091	631.668	MDD	CRYBB2	Proteiome	BRAIN	SMR	BrainMeta	SMR	0.0147724	0.0148738	0.320621		37415601	10.3389/fgene.2023.1191264	Gedik et all Front Genet	BRAIN
CRYBB2	P43320	2398	CIS	PGC3_SCZ_NoUKB	UKBB-PPP_Specific	NA,-		0.168985	0.168985	UKBB_PPP	UKBB_PPP	0.751091	631.668	BIP	CRYBB2	Proteiome	BRAIN	SMR	BrainMeta	SMR	-0.085967	0.0282424	0.00233532		37415601	10.3389/fgene.2023.1191264	Gedik et all Front Genet	BRAIN
CRYBB2	P43320	2398	CIS	PGC3_SCZ_NoUKB	UKBB-PPP_Specific	NA,-		0.168985	0.168985	UKBB_PPP	UKBB_PPP	0.751091	631.668	SCZ	CRYBB2	Proteiome	BRAIN	SMR	BrainMeta	SMR	-0.0868806	0.0235474	0.000224606		37415601	10.3389/fgene.2023.1191264	Gedik et all Front Genet	BRAIN
CRYBB2	P43320	2398	CIS	PGC3_SCZ_NoUKB	UKBB-PPP_Specific	NA,-		0.168985	0.168985	UKBB_PPP	UKBB_PPP	0.751091	631.668	SCZ.Clozuk.2018	CRYBB2	Transcriptome	BRAIN	TWAS	PsychENCODE	FUSION	-3.01898		0.00254		30545856	10.1126/science.aat8127	Gandal et all science	BRAIN
CRYBB2	P43320	2398	CIS	PGC3_SCZ_NoUKB	UKBB-PPP_Specific	NA,-		0.168985	0.168985	UKBB_PPP	UKBB_PPP	0.751091	631.668	SCZ_PGC2+CLOZUK	CRYBB2	Transcriptome	DLPFC	TWAS	Collado-Torres	FUSION	-3.44057		0.00058		31174959	10.1016/j.neuron.2019.05.013	ColladoTorres_neuron_twas etal. Neuron	BRAIN
CRYBB2	P43320	2398	CIS	PGC3_SCZ_NoUKB	UKBB-PPP_Specific	NA,-		0.168985	0.168985	UKBB_PPP	UKBB_PPP	0.751091	631.668	SCZ_PGC2	CRYBB2	Transcriptome	DLPFC	TWAS	Collado-Torres	FUSION	-3.10174		0.00192		31174959	10.1016/j.neuron.2019.05.013	ColladoTorres_neuron_twas etal. Neuron	BRAIN
CRYBB2	P43320	2398	CIS	PGC3_SCZ_NoUKB	UKBB-PPP_Specific	NA,-		0.168985	0.168985	UKBB_PPP	UKBB_PPP	0.751091	631.668	Bipolar_Disorder_Type1	CRYBB2	Transcriptome	Brain_Cerebellar_Hemisphere	TWAS	GTeX	FUSION			0.000849		35912095	10.3389/fcell.2022.956265	Huang Y et al	Brain
CRYBB2	P43320	2398	CIS	Depression_iPSYCH_2023	UKBB-PPP_Specific	NA,+		0.145836	0.145836	UKBB_PPP	UKBB_PPP	0.87925	545.135	MDD	CRYBB2	Proteiome	BRAIN	SMR	BrainMeta	SMR	0.0147724	0.0148738	0.320621		37415601	10.3389/fgene.2023.1191264	Gedik et all Front Genet	BRAIN
CRYBB2	P43320	2398	CIS	Depression_iPSYCH_2023	UKBB-PPP_Specific	NA,+		0.145836	0.145836	UKBB_PPP	UKBB_PPP	0.87925	545.135	BIP	CRYBB2	Proteiome	BRAIN	SMR	BrainMeta	SMR	-0.085967	0.0282424	0.00233532		37415601	10.3389/fgene.2023.1191264	Gedik et all Front Genet	BRAIN
CRYBB2	P43320	2398	CIS	Depression_iPSYCH_2023	UKBB-PPP_Specific	NA,+		0.145836	0.145836	UKBB_PPP	UKBB_PPP	0.87925	545.135	SCZ	CRYBB2	Proteiome	BRAIN	SMR	BrainMeta	SMR	-0.0868806	0.0235474	0.000224606		37415601	10.3389/fgene.2023.1191264	Gedik et all Front Genet	BRAIN
CRYBB2	P43320	2398	CIS	Depression_iPSYCH_2023	UKBB-PPP_Specific	NA,+		0.145836	0.145836	UKBB_PPP	UKBB_PPP	0.87925	545.135	SCZ.Clozuk.2018	CRYBB2	Transcriptome	BRAIN	TWAS	PsychENCODE	FUSION	-3.01898		0.00254		30545856	10.1126/science.aat8127	Gandal et all science	BRAIN
CRYBB2	P43320	2398	CIS	Depression_iPSYCH_2023	UKBB-PPP_Specific	NA,+		0.145836	0.145836	UKBB_PPP	UKBB_PPP	0.87925	545.135	SCZ_PGC2+CLOZUK	CRYBB2	Transcriptome	DLPFC	TWAS	Collado-Torres	FUSION	-3.44057		0.00058		31174959	10.1016/j.neuron.2019.05.013	ColladoTorres_neuron_twas etal. Neuron	BRAIN
CRYBB2	P43320	2398	CIS	Depression_iPSYCH_2023	UKBB-PPP_Specific	NA,+		0.145836	0.145836	UKBB_PPP	UKBB_PPP	0.87925	545.135	SCZ_PGC2	CRYBB2	Transcriptome	DLPFC	TWAS	Collado-Torres	FUSION	-3.10174		0.00192		31174959	10.1016/j.neuron.2019.05.013	ColladoTorres_neuron_twas etal. Neuron	BRAIN
CRYBB2	P43320	2398	CIS	Depression_iPSYCH_2023	UKBB-PPP_Specific	NA,+		0.145836	0.145836	UKBB_PPP	UKBB_PPP	0.87925	545.135	Bipolar_Disorder_Type1	CRYBB2	Transcriptome	Brain_Cerebellar_Hemisphere	TWAS	GTeX	FUSION			0.000849		35912095	10.3389/fcell.2022.956265	Huang Y et al	Brain
CRYBB2	P43320	2398	CIS	Cognition_Meta	UKBB-PPP_Specific	NA,+		0.409181	0.409181	UKBB_PPP	UKBB_PPP	1.11076	1529.52	MDD	CRYBB2	Proteiome	BRAIN	SMR	BrainMeta	SMR	0.0147724	0.0148738	0.320621		37415601	10.3389/fgene.2023.1191264	Gedik et all Front Genet	BRAIN
CRYBB2	P43320	2398	CIS	Cognition_Meta	UKBB-PPP_Specific	NA,+		0.409181	0.409181	UKBB_PPP	UKBB_PPP	1.11076	1529.52	BIP	CRYBB2	Proteiome	BRAIN	SMR	BrainMeta	SMR	-0.085967	0.0282424	0.00233532		37415601	10.3389/fgene.2023.1191264	Gedik et all Front Genet	BRAIN
CRYBB2	P43320	2398	CIS	Cognition_Meta	UKBB-PPP_Specific	NA,+		0.409181	0.409181	UKBB_PPP	UKBB_PPP	1.11076	1529.52	SCZ	CRYBB2	Proteiome	BRAIN	SMR	BrainMeta	SMR	-0.0868806	0.0235474	0.000224606		37415601	10.3389/fgene.2023.1191264	Gedik et all Front Genet	BRAIN
CRYBB2	P43320	2398	CIS	Cognition_Meta	UKBB-PPP_Specific	NA,+		0.409181	0.409181	UKBB_PPP	UKBB_PPP	1.11076	1529.52	SCZ.Clozuk.2018	CRYBB2	Transcriptome	BRAIN	TWAS	PsychENCODE	FUSION	-3.01898		0.00254		30545856	10.1126/science.aat8127	Gandal et all science	BRAIN
CRYBB2	P43320	2398	CIS	Cognition_Meta	UKBB-PPP_Specific	NA,+		0.409181	0.409181	UKBB_PPP	UKBB_PPP	1.11076	1529.52	SCZ_PGC2+CLOZUK	CRYBB2	Transcriptome	DLPFC	TWAS	Collado-Torres	FUSION	-3.44057		0.00058		31174959	10.1016/j.neuron.2019.05.013	ColladoTorres_neuron_twas etal. Neuron	BRAIN
CRYBB2	P43320	2398	CIS	Cognition_Meta	UKBB-PPP_Specific	NA,+		0.409181	0.409181	UKBB_PPP	UKBB_PPP	1.11076	1529.52	SCZ_PGC2	CRYBB2	Transcriptome	DLPFC	TWAS	Collado-Torres	FUSION	-3.10174		0.00192		31174959	10.1016/j.neuron.2019.05.013	ColladoTorres_neuron_twas etal. Neuron	BRAIN
CRYBB2	P43320	2398	CIS	Cognition_Meta	UKBB-PPP_Specific	NA,+		0.409181	0.409181	UKBB_PPP	UKBB_PPP	1.11076	1529.52	Bipolar_Disorder_Type1	CRYBB2	Transcriptome	Brain_Cerebellar_Hemisphere	TWAS	GTeX	FUSION			0.000849		35912095	10.3389/fcell.2022.956265	Huang Y et al	Brain
CRYBB2	P43320	2398	CIS	BIP_PGC3_noukb	UKBB-PPP_Specific	NA,+		0.97059	0.97059	UKBB_PPP	UKBB_PPP	1.43458	3628.06	MDD	CRYBB2	Proteiome	BRAIN	SMR	BrainMeta	SMR	0.0147724	0.0148738	0.320621		37415601	10.3389/fgene.2023.1191264	Gedik et all Front Genet	BRAIN
CRYBB2	P43320	2398	CIS	BIP_PGC3_noukb	UKBB-PPP_Specific	NA,+		0.97059	0.97059	UKBB_PPP	UKBB_PPP	1.43458	3628.06	BIP	CRYBB2	Proteiome	BRAIN	SMR	BrainMeta	SMR	-0.085967	0.0282424	0.00233532		37415601	10.3389/fgene.2023.1191264	Gedik et all Front Genet	BRAIN
CRYBB2	P43320	2398	CIS	BIP_PGC3_noukb	UKBB-PPP_Specific	NA,+		0.97059	0.97059	UKBB_PPP	UKBB_PPP	1.43458	3628.06	SCZ	CRYBB2	Proteiome	BRAIN	SMR	BrainMeta	SMR	-0.0868806	0.0235474	0.000224606		37415601	10.3389/fgene.2023.1191264	Gedik et all Front Genet	BRAIN
CRYBB2	P43320	2398	CIS	BIP_PGC3_noukb	UKBB-PPP_Specific	NA,+		0.97059	0.97059	UKBB_PPP	UKBB_PPP	1.43458	3628.06	SCZ.Clozuk.2018	CRYBB2	Transcriptome	BRAIN	TWAS	PsychENCODE	FUSION	-3.01898		0.00254		30545856	10.1126/science.aat8127	Gandal et all science	BRAIN
CRYBB2	P43320	2398	CIS	BIP_PGC3_noukb	UKBB-PPP_Specific	NA,+		0.97059	0.97059	UKBB_PPP	UKBB_PPP	1.43458	3628.06	SCZ_PGC2+CLOZUK	CRYBB2	Transcriptome	DLPFC	TWAS	Collado-Torres	FUSION	-3.44057		0.00058		31174959	10.1016/j.neuron.2019.05.013	ColladoTorres_neuron_twas etal. Neuron	BRAIN
CRYBB2	P43320	2398	CIS	BIP_PGC3_noukb	UKBB-PPP_Specific	NA,+		0.97059	0.97059	UKBB_PPP	UKBB_PPP	1.43458	3628.06	SCZ_PGC2	CRYBB2	Transcriptome	DLPFC	TWAS	Collado-Torres	FUSION	-3.10174		0.00192		31174959	10.1016/j.neuron.2019.05.013	ColladoTorres_neuron_twas etal. Neuron	BRAIN
CRYBB2	P43320	2398	CIS	BIP_PGC3_noukb	UKBB-PPP_Specific	NA,+		0.97059	0.97059	UKBB_PPP	UKBB_PPP	1.43458	3628.06	Bipolar_Disorder_Type1	CRYBB2	Transcriptome	Brain_Cerebellar_Hemisphere	TWAS	GTeX	FUSION			0.000849		35912095	10.3389/fcell.2022.956265	Huang Y et al	Brain
CRYBB2	P43320	2398	TRANS	PGC3_SCZ_NoUKB	BOTH	+,+	0.0660319	0.0319855	0.381954	DECODE	UKBB_PPP	0.255997	217.853	MDD	CRYBB2	Proteiome	BRAIN	SMR	BrainMeta	SMR	0.0147724	0.0148738	0.320621		37415601	10.3389/fgene.2023.1191264	Gedik et all Front Genet	BRAIN
CRYBB2	P43320	2398	TRANS	PGC3_SCZ_NoUKB	BOTH	+,+	0.0660319	0.0319855	0.381954	DECODE	UKBB_PPP	0.255997	217.853	BIP	CRYBB2	Proteiome	BRAIN	SMR	BrainMeta	SMR	-0.085967	0.0282424	0.00233532		37415601	10.3389/fgene.2023.1191264	Gedik et all Front Genet	BRAIN
CRYBB2	P43320	2398	TRANS	PGC3_SCZ_NoUKB	BOTH	+,+	0.0660319	0.0319855	0.381954	DECODE	UKBB_PPP	0.255997	217.853	SCZ	CRYBB2	Proteiome	BRAIN	SMR	BrainMeta	SMR	-0.0868806	0.0235474	0.000224606		37415601	10.3389/fgene.2023.1191264	Gedik et all Front Genet	BRAIN
CRYBB2	P43320	2398	TRANS	PGC3_SCZ_NoUKB	BOTH	+,+	0.0660319	0.0319855	0.381954	DECODE	UKBB_PPP	0.255997	217.853	SCZ.Clozuk.2018	CRYBB2	Transcriptome	BRAIN	TWAS	PsychENCODE	FUSION	-3.01898		0.00254		30545856	10.1126/science.aat8127	Gandal et all science	BRAIN
CRYBB2	P43320	2398	TRANS	PGC3_SCZ_NoUKB	BOTH	+,+	0.0660319	0.0319855	0.381954	DECODE	UKBB_PPP	0.255997	217.853	SCZ_PGC2+CLOZUK	CRYBB2	Transcriptome	DLPFC	TWAS	Collado-Torres	FUSION	-3.44057		0.00058		31174959	10.1016/j.neuron.2019.05.013	ColladoTorres_neuron_twas etal. Neuron	BRAIN
CRYBB2	P43320	2398	TRANS	PGC3_SCZ_NoUKB	BOTH	+,+	0.0660319	0.0319855	0.381954	DECODE	UKBB_PPP	0.255997	217.853	SCZ_PGC2	CRYBB2	Transcriptome	DLPFC	TWAS	Collado-Torres	FUSION	-3.10174		0.00192		31174959	10.1016/j.neuron.2019.05.013	ColladoTorres_neuron_twas etal. Neuron	BRAIN
CRYBB2	P43320	2398	TRANS	PGC3_SCZ_NoUKB	BOTH	+,+	0.0660319	0.0319855	0.381954	DECODE	UKBB_PPP	0.255997	217.853	Bipolar_Disorder_Type1	CRYBB2	Transcriptome	Brain_Cerebellar_Hemisphere	TWAS	GTeX	FUSION			0.000849		35912095	10.3389/fcell.2022.956265	Huang Y et al	Brain
CRYGD	P07320	2411	CIS	PGC3_SCZ_NoUKB	BOTH	+,+	0.0483108	0.00962574	0.867508	DECODE	UKBB_PPP	0.151819	35.981	SCZ	CRYGD	Proteome	PLASMA	MR	deCODE	TwoSampleMR	0.171663	0.0703863	0.0147335		37085628	10.1007/s00439-023-02562-0	Dang et al Human Genetics	BLOOD
CRYGD	P07320	2411	CIS	PGC3_SCZ_NoUKB	BOTH	+,+	0.0483108	0.00962574	0.867508	DECODE	UKBB_PPP	0.151819	35.981	BIP	CRYGD	Proteome	PLASMA	MR	deCODE	TwoSampleMR	-0.00429292	0.0866953	0.960507		37085628	10.1007/s00439-023-02562-0	Dang et al Human Genetics	BLOOD
CRYGD	P07320	2411	CIS	PGC3_SCZ_NoUKB	BOTH	+,+	0.0483108	0.00962574	0.867508	DECODE	UKBB_PPP	0.151819	35.981	MDD	CRYGD	Proteome	PLASMA	MR	deCODE	TwoSampleMR	0.035976	0.0332459	0.2792		37085628	10.1007/s00439-023-02562-0	Dang et al Human Genetics	BLOOD
CRYGD	P07320	2411	CIS	PGC3_SCZ_NoUKB	BOTH	+,+	0.0483108	0.00962574	0.867508	DECODE	UKBB_PPP	0.151819	35.981	Bipolar disorder	CRYGD	Proteome	PLASMA	MR	FENLAND	TwoSampleMR	0.024185	0.0278025	0.384363		36280454	https://doi.org/10.1016/j.biopsych.2022.08.015	Lu et al Biol Psychiatry	BLOOD
CRYGD	P07320	2411	CIS	PGC3_SCZ_NoUKB	BOTH	+,+	0.0483108	0.00962574	0.867508	DECODE	UKBB_PPP	0.151819	35.981	Major depressive disorder	CRYGD	Proteome	PLASMA	MR	FENLAND	TwoSampleMR	0.00648092	0.0148431	0.662381		36280454	https://doi.org/10.1016/j.biopsych.2022.08.015	Lu et al Biol Psychiatry	BLOOD
CRYGD	P07320	2411	CIS	PGC3_SCZ_NoUKB	BOTH	+,+	0.0483108	0.00962574	0.867508	DECODE	UKBB_PPP	0.151819	35.981	Schizophrenia	CRYGD	Proteome	PLASMA	MR	FENLAND	TwoSampleMR	0.0496915	0.0330293	0.13246		36280454	https://doi.org/10.1016/j.biopsych.2022.08.015	Lu et al Biol Psychiatry	BLOOD
CRYGD	P07320	2411	CIS	PGC3_SCZ_NoUKB	BOTH	+,+	0.0483108	0.00962574	0.867508	DECODE	UKBB_PPP	0.151819	35.981	SCZ.Clozuk.2018	CRYGD	Transcriptome	BRAIN	SMR	PsychENCODE	SMR	0.0982389	0.0505862	0.0521		30545856	10.1126/science.aat8127	Gandal et all science	BRAIN
CRYGD	P07320	2411	CIS	PGC3_SCZ_NoUKB	BOTH	+,+	0.0483108	0.00962574	0.867508	DECODE	UKBB_PPP	0.151819	35.981	MDD	CRYGD	Proteiome	BRAIN	SMR	BrainMeta	SMR	0.0274123	0.0161362	0.0893553		37415601	10.3389/fgene.2023.1191264	Gedik et all Front Genet	BRAIN
CRYGD	P07320	2411	CIS	PGC3_SCZ_NoUKB	BOTH	+,+	0.0483108	0.00962574	0.867508	DECODE	UKBB_PPP	0.151819	35.981	BIP	CRYGD	Proteiome	BRAIN	SMR	BrainMeta	SMR	0.00950172	0.0341078	0.780568		37415601	10.3389/fgene.2023.1191264	Gedik et all Front Genet	BRAIN
CRYGD	P07320	2411	CIS	PGC3_SCZ_NoUKB	BOTH	+,+	0.0483108	0.00962574	0.867508	DECODE	UKBB_PPP	0.151819	35.981	SCZ	CRYGD	Proteiome	BRAIN	SMR	BrainMeta	SMR	0.0460379	0.0296619	0.120641		37415601	10.3389/fgene.2023.1191264	Gedik et all Front Genet	BRAIN
CRYGD	P07320	2411	CIS	PGC3_SCZ_NoUKB	BOTH	+,+	0.0483108	0.00962574	0.867508	DECODE	UKBB_PPP	0.151819	35.981	SCZ	CRYGD	Proteiome	BLOOD	SMR	deCODE	SMR	0.186849	0.0733421	0.0108454		37415601	10.3389/fgene.2023.1191264	Gedik et all Front Genet	BLOOD
CRYGD	P07320	2411	CIS	PGC3_SCZ_NoUKB	BOTH	+,+	0.0483108	0.00962574	0.867508	DECODE	UKBB_PPP	0.151819	35.981	MDD	CRYGD	Proteiome	BLOOD	SMR	deCODE	SMR	0.0386266	0.0404387	0.339482		37415601	10.3389/fgene.2023.1191264	Gedik et all Front Genet	BLOOD
CRYGD	P07320	2411	CIS	PGC3_SCZ_NoUKB	BOTH	+,+	0.0483108	0.00962574	0.867508	DECODE	UKBB_PPP	0.151819	35.981	BIP	CRYGD	Proteiome	BLOOD	SMR	deCODE	SMR	-0.00429292	0.0866958	0.960507		37415601	10.3389/fgene.2023.1191264	Gedik et all Front Genet	BLOOD
CRYGD	P07320	2411	CIS	PGC3_SCZ_NoUKB	BOTH	+,+	0.0483108	0.00962574	0.867508	DECODE	UKBB_PPP	0.151819	35.981	SCZ.Clozuk.2018	CRYGD	Transcriptome	BRAIN	TWAS	PsychENCODE	FUSION	1.06		0.291		30545856	10.1126/science.aat8127	Gandal et all science	BRAIN
CRYGD	P07320	2411	CIS	PGC3_SCZ_NoUKB	BOTH	+,+	0.0483108	0.00962574	0.867508	DECODE	UKBB_PPP	0.151819	35.981	BD.PGC.ruderferCell2018	CRYGD	Transcriptome	BRAIN	TWAS	PsychENCODE	FUSION	-0.90163		0.367		30545856	10.1126/science.aat8127	Gandal et all science	BRAIN
CRYGD	P07320	2411	CIS	Depression_iPSYCH_2023	BOTH	+,+	0.0593482	0.0229567	0.467024	DECODE	UKBB_PPP	0.461356	85.8123	SCZ	CRYGD	Proteome	PLASMA	MR	deCODE	TwoSampleMR	0.171663	0.0703863	0.0147335		37085628	10.1007/s00439-023-02562-0	Dang et al Human Genetics	BLOOD
CRYGD	P07320	2411	CIS	Depression_iPSYCH_2023	BOTH	+,+	0.0593482	0.0229567	0.467024	DECODE	UKBB_PPP	0.461356	85.8123	BIP	CRYGD	Proteome	PLASMA	MR	deCODE	TwoSampleMR	-0.00429292	0.0866953	0.960507		37085628	10.1007/s00439-023-02562-0	Dang et al Human Genetics	BLOOD
CRYGD	P07320	2411	CIS	Depression_iPSYCH_2023	BOTH	+,+	0.0593482	0.0229567	0.467024	DECODE	UKBB_PPP	0.461356	85.8123	MDD	CRYGD	Proteome	PLASMA	MR	deCODE	TwoSampleMR	0.035976	0.0332459	0.2792		37085628	10.1007/s00439-023-02562-0	Dang et al Human Genetics	BLOOD
CRYGD	P07320	2411	CIS	Depression_iPSYCH_2023	BOTH	+,+	0.0593482	0.0229567	0.467024	DECODE	UKBB_PPP	0.461356	85.8123	Bipolar disorder	CRYGD	Proteome	PLASMA	MR	FENLAND	TwoSampleMR	0.024185	0.0278025	0.384363		36280454	https://doi.org/10.1016/j.biopsych.2022.08.015	Lu et al Biol Psychiatry	BLOOD
CRYGD	P07320	2411	CIS	Depression_iPSYCH_2023	BOTH	+,+	0.0593482	0.0229567	0.467024	DECODE	UKBB_PPP	0.461356	85.8123	Major depressive disorder	CRYGD	Proteome	PLASMA	MR	FENLAND	TwoSampleMR	0.00648092	0.0148431	0.662381		36280454	https://doi.org/10.1016/j.biopsych.2022.08.015	Lu et al Biol Psychiatry	BLOOD
CRYGD	P07320	2411	CIS	Depression_iPSYCH_2023	BOTH	+,+	0.0593482	0.0229567	0.467024	DECODE	UKBB_PPP	0.461356	85.8123	Schizophrenia	CRYGD	Proteome	PLASMA	MR	FENLAND	TwoSampleMR	0.0496915	0.0330293	0.13246		36280454	https://doi.org/10.1016/j.biopsych.2022.08.015	Lu et al Biol Psychiatry	BLOOD
CRYGD	P07320	2411	CIS	Depression_iPSYCH_2023	BOTH	+,+	0.0593482	0.0229567	0.467024	DECODE	UKBB_PPP	0.461356	85.8123	SCZ.Clozuk.2018	CRYGD	Transcriptome	BRAIN	SMR	PsychENCODE	SMR	0.0982389	0.0505862	0.0521		30545856	10.1126/science.aat8127	Gandal et all science	BRAIN
CRYGD	P07320	2411	CIS	Depression_iPSYCH_2023	BOTH	+,+	0.0593482	0.0229567	0.467024	DECODE	UKBB_PPP	0.461356	85.8123	MDD	CRYGD	Proteiome	BRAIN	SMR	BrainMeta	SMR	0.0274123	0.0161362	0.0893553		37415601	10.3389/fgene.2023.1191264	Gedik et all Front Genet	BRAIN
CRYGD	P07320	2411	CIS	Depression_iPSYCH_2023	BOTH	+,+	0.0593482	0.0229567	0.467024	DECODE	UKBB_PPP	0.461356	85.8123	BIP	CRYGD	Proteiome	BRAIN	SMR	BrainMeta	SMR	0.00950172	0.0341078	0.780568		37415601	10.3389/fgene.2023.1191264	Gedik et all Front Genet	BRAIN
CRYGD	P07320	2411	CIS	Depression_iPSYCH_2023	BOTH	+,+	0.0593482	0.0229567	0.467024	DECODE	UKBB_PPP	0.461356	85.8123	SCZ	CRYGD	Proteiome	BRAIN	SMR	BrainMeta	SMR	0.0460379	0.0296619	0.120641		37415601	10.3389/fgene.2023.1191264	Gedik et all Front Genet	BRAIN
CRYGD	P07320	2411	CIS	Depression_iPSYCH_2023	BOTH	+,+	0.0593482	0.0229567	0.467024	DECODE	UKBB_PPP	0.461356	85.8123	SCZ	CRYGD	Proteiome	BLOOD	SMR	deCODE	SMR	0.186849	0.0733421	0.0108454		37415601	10.3389/fgene.2023.1191264	Gedik et all Front Genet	BLOOD
CRYGD	P07320	2411	CIS	Depression_iPSYCH_2023	BOTH	+,+	0.0593482	0.0229567	0.467024	DECODE	UKBB_PPP	0.461356	85.8123	MDD	CRYGD	Proteiome	BLOOD	SMR	deCODE	SMR	0.0386266	0.0404387	0.339482		37415601	10.3389/fgene.2023.1191264	Gedik et all Front Genet	BLOOD
CRYGD	P07320	2411	CIS	Depression_iPSYCH_2023	BOTH	+,+	0.0593482	0.0229567	0.467024	DECODE	UKBB_PPP	0.461356	85.8123	BIP	CRYGD	Proteiome	BLOOD	SMR	deCODE	SMR	-0.00429292	0.0866958	0.960507		37415601	10.3389/fgene.2023.1191264	Gedik et all Front Genet	BLOOD
CRYGD	P07320	2411	CIS	Depression_iPSYCH_2023	BOTH	+,+	0.0593482	0.0229567	0.467024	DECODE	UKBB_PPP	0.461356	85.8123	SCZ.Clozuk.2018	CRYGD	Transcriptome	BRAIN	TWAS	PsychENCODE	FUSION	1.06		0.291		30545856	10.1126/science.aat8127	Gandal et all science	BRAIN
CRYGD	P07320	2411	CIS	Depression_iPSYCH_2023	BOTH	+,+	0.0593482	0.0229567	0.467024	DECODE	UKBB_PPP	0.461356	85.8123	BD.PGC.ruderferCell2018	CRYGD	Transcriptome	BRAIN	TWAS	PsychENCODE	FUSION	-0.90163		0.367		30545856	10.1126/science.aat8127	Gandal et all science	BRAIN
CRYGD	P07320	2411	CIS	BIP_PGC3_noukb	BOTH	-,-	0.745929	0.456167	0.829068	UKBB_PPP	DECODE	1.10081	1705.15	SCZ	CRYGD	Proteome	PLASMA	MR	deCODE	TwoSampleMR	0.171663	0.0703863	0.0147335		37085628	10.1007/s00439-023-02562-0	Dang et al Human Genetics	BLOOD
CRYGD	P07320	2411	CIS	BIP_PGC3_noukb	BOTH	-,-	0.745929	0.456167	0.829068	UKBB_PPP	DECODE	1.10081	1705.15	BIP	CRYGD	Proteome	PLASMA	MR	deCODE	TwoSampleMR	-0.00429292	0.0866953	0.960507		37085628	10.1007/s00439-023-02562-0	Dang et al Human Genetics	BLOOD
CRYGD	P07320	2411	CIS	BIP_PGC3_noukb	BOTH	-,-	0.745929	0.456167	0.829068	UKBB_PPP	DECODE	1.10081	1705.15	MDD	CRYGD	Proteome	PLASMA	MR	deCODE	TwoSampleMR	0.035976	0.0332459	0.2792		37085628	10.1007/s00439-023-02562-0	Dang et al Human Genetics	BLOOD
CRYGD	P07320	2411	CIS	BIP_PGC3_noukb	BOTH	-,-	0.745929	0.456167	0.829068	UKBB_PPP	DECODE	1.10081	1705.15	Bipolar disorder	CRYGD	Proteome	PLASMA	MR	FENLAND	TwoSampleMR	0.024185	0.0278025	0.384363		36280454	https://doi.org/10.1016/j.biopsych.2022.08.015	Lu et al Biol Psychiatry	BLOOD
CRYGD	P07320	2411	CIS	BIP_PGC3_noukb	BOTH	-,-	0.745929	0.456167	0.829068	UKBB_PPP	DECODE	1.10081	1705.15	Major depressive disorder	CRYGD	Proteome	PLASMA	MR	FENLAND	TwoSampleMR	0.00648092	0.0148431	0.662381		36280454	https://doi.org/10.1016/j.biopsych.2022.08.015	Lu et al Biol Psychiatry	BLOOD
CRYGD	P07320	2411	CIS	BIP_PGC3_noukb	BOTH	-,-	0.745929	0.456167	0.829068	UKBB_PPP	DECODE	1.10081	1705.15	Schizophrenia	CRYGD	Proteome	PLASMA	MR	FENLAND	TwoSampleMR	0.0496915	0.0330293	0.13246		36280454	https://doi.org/10.1016/j.biopsych.2022.08.015	Lu et al Biol Psychiatry	BLOOD
CRYGD	P07320	2411	CIS	BIP_PGC3_noukb	BOTH	-,-	0.745929	0.456167	0.829068	UKBB_PPP	DECODE	1.10081	1705.15	SCZ.Clozuk.2018	CRYGD	Transcriptome	BRAIN	SMR	PsychENCODE	SMR	0.0982389	0.0505862	0.0521		30545856	10.1126/science.aat8127	Gandal et all science	BRAIN
CRYGD	P07320	2411	CIS	BIP_PGC3_noukb	BOTH	-,-	0.745929	0.456167	0.829068	UKBB_PPP	DECODE	1.10081	1705.15	MDD	CRYGD	Proteiome	BRAIN	SMR	BrainMeta	SMR	0.0274123	0.0161362	0.0893553		37415601	10.3389/fgene.2023.1191264	Gedik et all Front Genet	BRAIN
CRYGD	P07320	2411	CIS	BIP_PGC3_noukb	BOTH	-,-	0.745929	0.456167	0.829068	UKBB_PPP	DECODE	1.10081	1705.15	BIP	CRYGD	Proteiome	BRAIN	SMR	BrainMeta	SMR	0.00950172	0.0341078	0.780568		37415601	10.3389/fgene.2023.1191264	Gedik et all Front Genet	BRAIN
CRYGD	P07320	2411	CIS	BIP_PGC3_noukb	BOTH	-,-	0.745929	0.456167	0.829068	UKBB_PPP	DECODE	1.10081	1705.15	SCZ	CRYGD	Proteiome	BRAIN	SMR	BrainMeta	SMR	0.0460379	0.0296619	0.120641		37415601	10.3389/fgene.2023.1191264	Gedik et all Front Genet	BRAIN
CRYGD	P07320	2411	CIS	BIP_PGC3_noukb	BOTH	-,-	0.745929	0.456167	0.829068	UKBB_PPP	DECODE	1.10081	1705.15	SCZ	CRYGD	Proteiome	BLOOD	SMR	deCODE	SMR	0.186849	0.0733421	0.0108454		37415601	10.3389/fgene.2023.1191264	Gedik et all Front Genet	BLOOD
CRYGD	P07320	2411	CIS	BIP_PGC3_noukb	BOTH	-,-	0.745929	0.456167	0.829068	UKBB_PPP	DECODE	1.10081	1705.15	MDD	CRYGD	Proteiome	BLOOD	SMR	deCODE	SMR	0.0386266	0.0404387	0.339482		37415601	10.3389/fgene.2023.1191264	Gedik et all Front Genet	BLOOD
CRYGD	P07320	2411	CIS	BIP_PGC3_noukb	BOTH	-,-	0.745929	0.456167	0.829068	UKBB_PPP	DECODE	1.10081	1705.15	BIP	CRYGD	Proteiome	BLOOD	SMR	deCODE	SMR	-0.00429292	0.0866958	0.960507		37415601	10.3389/fgene.2023.1191264	Gedik et all Front Genet	BLOOD
CRYGD	P07320	2411	CIS	BIP_PGC3_noukb	BOTH	-,-	0.745929	0.456167	0.829068	UKBB_PPP	DECODE	1.10081	1705.15	SCZ.Clozuk.2018	CRYGD	Transcriptome	BRAIN	TWAS	PsychENCODE	FUSION	1.06		0.291		30545856	10.1126/science.aat8127	Gandal et all science	BRAIN
CRYGD	P07320	2411	CIS	BIP_PGC3_noukb	BOTH	-,-	0.745929	0.456167	0.829068	UKBB_PPP	DECODE	1.10081	1705.15	BD.PGC.ruderferCell2018	CRYGD	Transcriptome	BRAIN	TWAS	PsychENCODE	FUSION	-0.90163		0.367		30545856	10.1126/science.aat8127	Gandal et all science	BRAIN
CRYGD	P07320	2411	CIS	Cognition_Meta	BOTH	-,-	0.819564	0.62463	0.819564	UKBB_PPP	metap	1.2738	2334.87	SCZ	CRYGD	Proteome	PLASMA	MR	deCODE	TwoSampleMR	0.171663	0.0703863	0.0147335		37085628	10.1007/s00439-023-02562-0	Dang et al Human Genetics	BLOOD
CRYGD	P07320	2411	CIS	Cognition_Meta	BOTH	-,-	0.819564	0.62463	0.819564	UKBB_PPP	metap	1.2738	2334.87	BIP	CRYGD	Proteome	PLASMA	MR	deCODE	TwoSampleMR	-0.00429292	0.0866953	0.960507		37085628	10.1007/s00439-023-02562-0	Dang et al Human Genetics	BLOOD
CRYGD	P07320	2411	CIS	Cognition_Meta	BOTH	-,-	0.819564	0.62463	0.819564	UKBB_PPP	metap	1.2738	2334.87	MDD	CRYGD	Proteome	PLASMA	MR	deCODE	TwoSampleMR	0.035976	0.0332459	0.2792		37085628	10.1007/s00439-023-02562-0	Dang et al Human Genetics	BLOOD
CRYGD	P07320	2411	CIS	Cognition_Meta	BOTH	-,-	0.819564	0.62463	0.819564	UKBB_PPP	metap	1.2738	2334.87	Bipolar disorder	CRYGD	Proteome	PLASMA	MR	FENLAND	TwoSampleMR	0.024185	0.0278025	0.384363		36280454	https://doi.org/10.1016/j.biopsych.2022.08.015	Lu et al Biol Psychiatry	BLOOD
CRYGD	P07320	2411	CIS	Cognition_Meta	BOTH	-,-	0.819564	0.62463	0.819564	UKBB_PPP	metap	1.2738	2334.87	Major depressive disorder	CRYGD	Proteome	PLASMA	MR	FENLAND	TwoSampleMR	0.00648092	0.0148431	0.662381		36280454	https://doi.org/10.1016/j.biopsych.2022.08.015	Lu et al Biol Psychiatry	BLOOD
CRYGD	P07320	2411	CIS	Cognition_Meta	BOTH	-,-	0.819564	0.62463	0.819564	UKBB_PPP	metap	1.2738	2334.87	Schizophrenia	CRYGD	Proteome	PLASMA	MR	FENLAND	TwoSampleMR	0.0496915	0.0330293	0.13246		36280454	https://doi.org/10.1016/j.biopsych.2022.08.015	Lu et al Biol Psychiatry	BLOOD
CRYGD	P07320	2411	CIS	Cognition_Meta	BOTH	-,-	0.819564	0.62463	0.819564	UKBB_PPP	metap	1.2738	2334.87	SCZ.Clozuk.2018	CRYGD	Transcriptome	BRAIN	SMR	PsychENCODE	SMR	0.0982389	0.0505862	0.0521		30545856	10.1126/science.aat8127	Gandal et all science	BRAIN
CRYGD	P07320	2411	CIS	Cognition_Meta	BOTH	-,-	0.819564	0.62463	0.819564	UKBB_PPP	metap	1.2738	2334.87	MDD	CRYGD	Proteiome	BRAIN	SMR	BrainMeta	SMR	0.0274123	0.0161362	0.0893553		37415601	10.3389/fgene.2023.1191264	Gedik et all Front Genet	BRAIN
CRYGD	P07320	2411	CIS	Cognition_Meta	BOTH	-,-	0.819564	0.62463	0.819564	UKBB_PPP	metap	1.2738	2334.87	BIP	CRYGD	Proteiome	BRAIN	SMR	BrainMeta	SMR	0.00950172	0.0341078	0.780568		37415601	10.3389/fgene.2023.1191264	Gedik et all Front Genet	BRAIN
CRYGD	P07320	2411	CIS	Cognition_Meta	BOTH	-,-	0.819564	0.62463	0.819564	UKBB_PPP	metap	1.2738	2334.87	SCZ	CRYGD	Proteiome	BRAIN	SMR	BrainMeta	SMR	0.0460379	0.0296619	0.120641		37415601	10.3389/fgene.2023.1191264	Gedik et all Front Genet	BRAIN
CRYGD	P07320	2411	CIS	Cognition_Meta	BOTH	-,-	0.819564	0.62463	0.819564	UKBB_PPP	metap	1.2738	2334.87	SCZ	CRYGD	Proteiome	BLOOD	SMR	deCODE	SMR	0.186849	0.0733421	0.0108454		37415601	10.3389/fgene.2023.1191264	Gedik et all Front Genet	BLOOD
CRYGD	P07320	2411	CIS	Cognition_Meta	BOTH	-,-	0.819564	0.62463	0.819564	UKBB_PPP	metap	1.2738	2334.87	MDD	CRYGD	Proteiome	BLOOD	SMR	deCODE	SMR	0.0386266	0.0404387	0.339482		37415601	10.3389/fgene.2023.1191264	Gedik et all Front Genet	BLOOD
CRYGD	P07320	2411	CIS	Cognition_Meta	BOTH	-,-	0.819564	0.62463	0.819564	UKBB_PPP	metap	1.2738	2334.87	BIP	CRYGD	Proteiome	BLOOD	SMR	deCODE	SMR	-0.00429292	0.0866958	0.960507		37415601	10.3389/fgene.2023.1191264	Gedik et all Front Genet	BLOOD
CRYGD	P07320	2411	CIS	Cognition_Meta	BOTH	-,-	0.819564	0.62463	0.819564	UKBB_PPP	metap	1.2738	2334.87	SCZ.Clozuk.2018	CRYGD	Transcriptome	BRAIN	TWAS	PsychENCODE	FUSION	1.06		0.291		30545856	10.1126/science.aat8127	Gandal et all science	BRAIN
CRYGD	P07320	2411	CIS	Cognition_Meta	BOTH	-,-	0.819564	0.62463	0.819564	UKBB_PPP	metap	1.2738	2334.87	BD.PGC.ruderferCell2018	CRYGD	Transcriptome	BRAIN	TWAS	PsychENCODE	FUSION	-0.90163		0.367		30545856	10.1126/science.aat8127	Gandal et all science	BRAIN
CRYGS	P22914	2417	TRANS	BIP_PGC3_noukb	DECODE_Specific	+,NA		0.124709	0.124709	DECODE	DECODE	0.384863	849.393	SCZ	CRYGS	Proteiome	BLOOD	SMR	eQTLGen	SMR	-0.0525	0.0584004	0.368671		37415601	10.3389/fgene.2023.1191264	Gedik et all Front Genet	BLOOD
CRYGS	P22914	2417	TRANS	BIP_PGC3_noukb	DECODE_Specific	+,NA		0.124709	0.124709	DECODE	DECODE	0.384863	849.393	MDD	CRYGS	Proteiome	BRAIN	SMR	BrainMeta	SMR	0.0313198	0.0225663	0.165167		37415601	10.3389/fgene.2023.1191264	Gedik et all Front Genet	BRAIN
CRYGS	P22914	2417	TRANS	BIP_PGC3_noukb	DECODE_Specific	+,NA		0.124709	0.124709	DECODE	DECODE	0.384863	849.393	BIP	CRYGS	Proteiome	BRAIN	SMR	BrainMeta	SMR	0.0128521	0.0493275	0.794443		37415601	10.3389/fgene.2023.1191264	Gedik et all Front Genet	BRAIN
CRYGS	P22914	2417	TRANS	BIP_PGC3_noukb	DECODE_Specific	+,NA		0.124709	0.124709	DECODE	DECODE	0.384863	849.393	SCZ	CRYGS	Proteiome	BRAIN	SMR	BrainMeta	SMR	-0.036257	0.0414294	0.381492		37415601	10.3389/fgene.2023.1191264	Gedik et all Front Genet	BRAIN
CRYGS	P22914	2417	TRANS	BIP_PGC3_noukb	DECODE_Specific	+,NA		0.124709	0.124709	DECODE	DECODE	0.384863	849.393	MDD	CRYGS	Proteiome	BLOOD	SMR	eQTLGen	SMR	0.0494601	0.0318762	0.12075		37415601	10.3389/fgene.2023.1191264	Gedik et all Front Genet	BLOOD
CRYGS	P22914	2417	TRANS	BIP_PGC3_noukb	DECODE_Specific	+,NA		0.124709	0.124709	DECODE	DECODE	0.384863	849.393	BIP	CRYGS	Proteiome	BLOOD	SMR	eQTLGen	SMR	0.0295135	0.0701515	0.673966		37415601	10.3389/fgene.2023.1191264	Gedik et all Front Genet	BLOOD
CRYGS	P22914	2417	TRANS	Cognition_Meta	DECODE_Specific	+,NA		0.175519	0.175519	DECODE	DECODE	0.689423	1195.46	SCZ	CRYGS	Proteiome	BLOOD	SMR	eQTLGen	SMR	-0.0525	0.0584004	0.368671		37415601	10.3389/fgene.2023.1191264	Gedik et all Front Genet	BLOOD
CRYGS	P22914	2417	TRANS	Cognition_Meta	DECODE_Specific	+,NA		0.175519	0.175519	DECODE	DECODE	0.689423	1195.46	MDD	CRYGS	Proteiome	BRAIN	SMR	BrainMeta	SMR	0.0313198	0.0225663	0.165167		37415601	10.3389/fgene.2023.1191264	Gedik et all Front Genet	BRAIN
CRYGS	P22914	2417	TRANS	Cognition_Meta	DECODE_Specific	+,NA		0.175519	0.175519	DECODE	DECODE	0.689423	1195.46	BIP	CRYGS	Proteiome	BRAIN	SMR	BrainMeta	SMR	0.0128521	0.0493275	0.794443		37415601	10.3389/fgene.2023.1191264	Gedik et all Front Genet	BRAIN
CRYGS	P22914	2417	TRANS	Cognition_Meta	DECODE_Specific	+,NA		0.175519	0.175519	DECODE	DECODE	0.689423	1195.46	SCZ	CRYGS	Proteiome	BRAIN	SMR	BrainMeta	SMR	-0.036257	0.0414294	0.381492		37415601	10.3389/fgene.2023.1191264	Gedik et all Front Genet	BRAIN
CRYGS	P22914	2417	TRANS	Cognition_Meta	DECODE_Specific	+,NA		0.175519	0.175519	DECODE	DECODE	0.689423	1195.46	MDD	CRYGS	Proteiome	BLOOD	SMR	eQTLGen	SMR	0.0494601	0.0318762	0.12075		37415601	10.3389/fgene.2023.1191264	Gedik et all Front Genet	BLOOD
CRYGS	P22914	2417	TRANS	Cognition_Meta	DECODE_Specific	+,NA		0.175519	0.175519	DECODE	DECODE	0.689423	1195.46	BIP	CRYGS	Proteiome	BLOOD	SMR	eQTLGen	SMR	0.0295135	0.0701515	0.673966		37415601	10.3389/fgene.2023.1191264	Gedik et all Front Genet	BLOOD
CRYGS	P22914	2417	TRANS	Depression_iPSYCH_2023	DECODE_Specific	-,NA		0.109185	0.109185	DECODE	DECODE	1.12505	743.659	SCZ	CRYGS	Proteiome	BLOOD	SMR	eQTLGen	SMR	-0.0525	0.0584004	0.368671		37415601	10.3389/fgene.2023.1191264	Gedik et all Front Genet	BLOOD
CRYGS	P22914	2417	TRANS	Depression_iPSYCH_2023	DECODE_Specific	-,NA		0.109185	0.109185	DECODE	DECODE	1.12505	743.659	MDD	CRYGS	Proteiome	BRAIN	SMR	BrainMeta	SMR	0.0313198	0.0225663	0.165167		37415601	10.3389/fgene.2023.1191264	Gedik et all Front Genet	BRAIN
CRYGS	P22914	2417	TRANS	Depression_iPSYCH_2023	DECODE_Specific	-,NA		0.109185	0.109185	DECODE	DECODE	1.12505	743.659	BIP	CRYGS	Proteiome	BRAIN	SMR	BrainMeta	SMR	0.0128521	0.0493275	0.794443		37415601	10.3389/fgene.2023.1191264	Gedik et all Front Genet	BRAIN
CRYGS	P22914	2417	TRANS	Depression_iPSYCH_2023	DECODE_Specific	-,NA		0.109185	0.109185	DECODE	DECODE	1.12505	743.659	SCZ	CRYGS	Proteiome	BRAIN	SMR	BrainMeta	SMR	-0.036257	0.0414294	0.381492		37415601	10.3389/fgene.2023.1191264	Gedik et all Front Genet	BRAIN
CRYGS	P22914	2417	TRANS	Depression_iPSYCH_2023	DECODE_Specific	-,NA		0.109185	0.109185	DECODE	DECODE	1.12505	743.659	MDD	CRYGS	Proteiome	BLOOD	SMR	eQTLGen	SMR	0.0494601	0.0318762	0.12075		37415601	10.3389/fgene.2023.1191264	Gedik et all Front Genet	BLOOD
CRYGS	P22914	2417	TRANS	Depression_iPSYCH_2023	DECODE_Specific	-,NA		0.109185	0.109185	DECODE	DECODE	1.12505	743.659	BIP	CRYGS	Proteiome	BLOOD	SMR	eQTLGen	SMR	0.0295135	0.0701515	0.673966		37415601	10.3389/fgene.2023.1191264	Gedik et all Front Genet	BLOOD
CRYGS	P22914	2417	TRANS	PGC3_SCZ_NoUKB	DECODE_Specific	+,NA		0.381533	0.381533	DECODE	DECODE	0.853968	2598.62	SCZ	CRYGS	Proteiome	BLOOD	SMR	eQTLGen	SMR	-0.0525	0.0584004	0.368671		37415601	10.3389/fgene.2023.1191264	Gedik et all Front Genet	BLOOD
CRYGS	P22914	2417	TRANS	PGC3_SCZ_NoUKB	DECODE_Specific	+,NA		0.381533	0.381533	DECODE	DECODE	0.853968	2598.62	MDD	CRYGS	Proteiome	BRAIN	SMR	BrainMeta	SMR	0.0313198	0.0225663	0.165167		37415601	10.3389/fgene.2023.1191264	Gedik et all Front Genet	BRAIN
CRYGS	P22914	2417	TRANS	PGC3_SCZ_NoUKB	DECODE_Specific	+,NA		0.381533	0.381533	DECODE	DECODE	0.853968	2598.62	BIP	CRYGS	Proteiome	BRAIN	SMR	BrainMeta	SMR	0.0128521	0.0493275	0.794443		37415601	10.3389/fgene.2023.1191264	Gedik et all Front Genet	BRAIN
CRYGS	P22914	2417	TRANS	PGC3_SCZ_NoUKB	DECODE_Specific	+,NA		0.381533	0.381533	DECODE	DECODE	0.853968	2598.62	SCZ	CRYGS	Proteiome	BRAIN	SMR	BrainMeta	SMR	-0.036257	0.0414294	0.381492		37415601	10.3389/fgene.2023.1191264	Gedik et all Front Genet	BRAIN
CRYGS	P22914	2417	TRANS	PGC3_SCZ_NoUKB	DECODE_Specific	+,NA		0.381533	0.381533	DECODE	DECODE	0.853968	2598.62	MDD	CRYGS	Proteiome	BLOOD	SMR	eQTLGen	SMR	0.0494601	0.0318762	0.12075		37415601	10.3389/fgene.2023.1191264	Gedik et all Front Genet	BLOOD
CRYGS	P22914	2417	TRANS	PGC3_SCZ_NoUKB	DECODE_Specific	+,NA		0.381533	0.381533	DECODE	DECODE	0.853968	2598.62	BIP	CRYGS	Proteiome	BLOOD	SMR	eQTLGen	SMR	0.0295135	0.0701515	0.673966		37415601	10.3389/fgene.2023.1191264	Gedik et all Front Genet	BLOOD
CRYM	Q14894	2418	CIS	PGC3_SCZ_NoUKB	UKBB-PPP_Specific	NA,-		0.160073	0.160073	UKBB_PPP	UKBB_PPP	0.736888	598.353	Deepression_Wray_tall	CRYM	Transcriptome	BRAIN DLPFC	MR	PsychENCODE	TwoSampleMR	-0.01	0.01	0.296		35296807	10.1038/s41380-022-01507-9	Deng et all Mol Psychiatry	BRAIN
CRYM	Q14894	2418	CIS	PGC3_SCZ_NoUKB	UKBB-PPP_Specific	NA,-		0.160073	0.160073	UKBB_PPP	UKBB_PPP	0.736888	598.353	SCZ_PGC3	CRYM	Transcriptome_Transcriptlvel	DLPFC	SMR	CMC+GTEX	SMR	-0.0245286	0.0324655	0.449931		35460606	10.1016/j.ajhg.2022.04.004	Jiang eet all Am J Hum Genet	BRAIN
CRYM	Q14894	2418	CIS	PGC3_SCZ_NoUKB	UKBB-PPP_Specific	NA,-		0.160073	0.160073	UKBB_PPP	UKBB_PPP	0.736888	598.353	SCZ.Clozuk.2018	CRYM	Transcriptome	BRAIN	SMR	PsychENCODE	SMR	-0.0656107	0.0342706	0.0556		30545856	10.1126/science.aat8127	Gandal et all science	BRAIN
CRYM	Q14894	2418	CIS	PGC3_SCZ_NoUKB	UKBB-PPP_Specific	NA,-		0.160073	0.160073	UKBB_PPP	UKBB_PPP	0.736888	598.353	BD.PGC.ruderferCell2018	CRYM	Transcriptome	BRAIN	SMR	PsychENCODE	SMR	-0.0551996	0.051573	0.284475		30545856	10.1126/science.aat8127	Gandal et all science	BRAIN
CRYM	Q14894	2418	CIS	PGC3_SCZ_NoUKB	UKBB-PPP_Specific	NA,-		0.160073	0.160073	UKBB_PPP	UKBB_PPP	0.736888	598.353	SCZ	CRYM	Proteiome	BLOOD	SMR	eQTLGen	SMR	-0.0585289	0.0500116	0.241878		37415601	10.3389/fgene.2023.1191264	Gedik et all Front Genet	BLOOD
CRYM	Q14894	2418	CIS	PGC3_SCZ_NoUKB	UKBB-PPP_Specific	NA,-		0.160073	0.160073	UKBB_PPP	UKBB_PPP	0.736888	598.353	MDD	CRYM	Proteiome	BRAIN	SMR	BrainMeta	SMR	-0.0216403	0.0153575	0.158806		37415601	10.3389/fgene.2023.1191264	Gedik et all Front Genet	BRAIN
CRYM	Q14894	2418	CIS	PGC3_SCZ_NoUKB	UKBB-PPP_Specific	NA,-		0.160073	0.160073	UKBB_PPP	UKBB_PPP	0.736888	598.353	BIP	CRYM	Proteiome	BRAIN	SMR	BrainMeta	SMR	-0.052065	0.0338474	0.123992		37415601	10.3389/fgene.2023.1191264	Gedik et all Front Genet	BRAIN
CRYM	Q14894	2418	CIS	PGC3_SCZ_NoUKB	UKBB-PPP_Specific	NA,-		0.160073	0.160073	UKBB_PPP	UKBB_PPP	0.736888	598.353	SCZ	CRYM	Proteiome	BRAIN	SMR	BrainMeta	SMR	-0.0468305	0.0294259	0.111504		37415601	10.3389/fgene.2023.1191264	Gedik et all Front Genet	BRAIN
CRYM	Q14894	2418	CIS	PGC3_SCZ_NoUKB	UKBB-PPP_Specific	NA,-		0.160073	0.160073	UKBB_PPP	UKBB_PPP	0.736888	598.353	MDD	CRYM	Proteiome	BLOOD	SMR	eQTLGen	SMR	-0.0129446	0.0271294	0.633261		37415601	10.3389/fgene.2023.1191264	Gedik et all Front Genet	BLOOD
CRYM	Q14894	2418	CIS	PGC3_SCZ_NoUKB	UKBB-PPP_Specific	NA,-		0.160073	0.160073	UKBB_PPP	UKBB_PPP	0.736888	598.353	BIP	CRYM	Proteiome	BLOOD	SMR	eQTLGen	SMR	-0.106631	0.0600202	0.0756368		37415601	10.3389/fgene.2023.1191264	Gedik et all Front Genet	BLOOD
CRYM	Q14894	2418	CIS	PGC3_SCZ_NoUKB	UKBB-PPP_Specific	NA,-		0.160073	0.160073	UKBB_PPP	UKBB_PPP	0.736888	598.353	MDD	CRYM	Proteiome	BRAIN	SMR	Wingo et al., 2022, in 722 samples	SMR	-0.0213366	0.0179066	0.23344		37415601	10.3389/fgene.2023.1191264	Gedik et all Front Genet	BRAIN
CRYM	Q14894	2418	CIS	PGC3_SCZ_NoUKB	UKBB-PPP_Specific	NA,-		0.160073	0.160073	UKBB_PPP	UKBB_PPP	0.736888	598.353	BIP	CRYM	Proteiome	BRAIN	SMR	Wingo et al., 2022, in 722 samples	SMR	-0.038265	0.0397321	0.33551		37415601	10.3389/fgene.2023.1191264	Gedik et all Front Genet	BRAIN
CRYM	Q14894	2418	CIS	PGC3_SCZ_NoUKB	UKBB-PPP_Specific	NA,-		0.160073	0.160073	UKBB_PPP	UKBB_PPP	0.736888	598.353	SCZ	CRYM	Proteiome	BRAIN	SMR	Wingo et al., 2022, in 722 samples	SMR	-0.0458505	0.0330926	0.165893		37415601	10.3389/fgene.2023.1191264	Gedik et all Front Genet	BRAIN
CRYM	Q14894	2418	CIS	PGC3_SCZ_NoUKB	UKBB-PPP_Specific	NA,-		0.160073	0.160073	UKBB_PPP	UKBB_PPP	0.736888	598.353	SCZ.Clozuk.2018	CRYM	Transcriptome	BRAIN	TWAS	PsychENCODE	FUSION	-2.29007		0.022		30545856	10.1126/science.aat8127	Gandal et all science	BRAIN
CRYM	Q14894	2418	CIS	PGC3_SCZ_NoUKB	UKBB-PPP_Specific	NA,-		0.160073	0.160073	UKBB_PPP	UKBB_PPP	0.736888	598.353	BD.PGC.ruderferCell2018	CRYM	Transcriptome	BRAIN	TWAS	PsychENCODE	FUSION	-1.88679		0.059189		30545856	10.1126/science.aat8127	Gandal et all science	BRAIN
CRYM	Q14894	2418	CIS	Cognition_Meta	UKBB-PPP_Specific	NA,-		0.378103	0.378103	UKBB_PPP	UKBB_PPP	1.07397	1413.35	Deepression_Wray_tall	CRYM	Transcriptome	BRAIN DLPFC	MR	PsychENCODE	TwoSampleMR	-0.01	0.01	0.296		35296807	10.1038/s41380-022-01507-9	Deng et all Mol Psychiatry	BRAIN
CRYM	Q14894	2418	CIS	Cognition_Meta	UKBB-PPP_Specific	NA,-		0.378103	0.378103	UKBB_PPP	UKBB_PPP	1.07397	1413.35	SCZ_PGC3	CRYM	Transcriptome_Transcriptlvel	DLPFC	SMR	CMC+GTEX	SMR	-0.0245286	0.0324655	0.449931		35460606	10.1016/j.ajhg.2022.04.004	Jiang eet all Am J Hum Genet	BRAIN
CRYM	Q14894	2418	CIS	Cognition_Meta	UKBB-PPP_Specific	NA,-		0.378103	0.378103	UKBB_PPP	UKBB_PPP	1.07397	1413.35	SCZ.Clozuk.2018	CRYM	Transcriptome	BRAIN	SMR	PsychENCODE	SMR	-0.0656107	0.0342706	0.0556		30545856	10.1126/science.aat8127	Gandal et all science	BRAIN
CRYM	Q14894	2418	CIS	Cognition_Meta	UKBB-PPP_Specific	NA,-		0.378103	0.378103	UKBB_PPP	UKBB_PPP	1.07397	1413.35	BD.PGC.ruderferCell2018	CRYM	Transcriptome	BRAIN	SMR	PsychENCODE	SMR	-0.0551996	0.051573	0.284475		30545856	10.1126/science.aat8127	Gandal et all science	BRAIN
CRYM	Q14894	2418	CIS	Cognition_Meta	UKBB-PPP_Specific	NA,-		0.378103	0.378103	UKBB_PPP	UKBB_PPP	1.07397	1413.35	SCZ	CRYM	Proteiome	BLOOD	SMR	eQTLGen	SMR	-0.0585289	0.0500116	0.241878		37415601	10.3389/fgene.2023.1191264	Gedik et all Front Genet	BLOOD
CRYM	Q14894	2418	CIS	Cognition_Meta	UKBB-PPP_Specific	NA,-		0.378103	0.378103	UKBB_PPP	UKBB_PPP	1.07397	1413.35	MDD	CRYM	Proteiome	BRAIN	SMR	BrainMeta	SMR	-0.0216403	0.0153575	0.158806		37415601	10.3389/fgene.2023.1191264	Gedik et all Front Genet	BRAIN
CRYM	Q14894	2418	CIS	Cognition_Meta	UKBB-PPP_Specific	NA,-		0.378103	0.378103	UKBB_PPP	UKBB_PPP	1.07397	1413.35	BIP	CRYM	Proteiome	BRAIN	SMR	BrainMeta	SMR	-0.052065	0.0338474	0.123992		37415601	10.3389/fgene.2023.1191264	Gedik et all Front Genet	BRAIN
CRYM	Q14894	2418	CIS	Cognition_Meta	UKBB-PPP_Specific	NA,-		0.378103	0.378103	UKBB_PPP	UKBB_PPP	1.07397	1413.35	SCZ	CRYM	Proteiome	BRAIN	SMR	BrainMeta	SMR	-0.0468305	0.0294259	0.111504		37415601	10.3389/fgene.2023.1191264	Gedik et all Front Genet	BRAIN
CRYM	Q14894	2418	CIS	Cognition_Meta	UKBB-PPP_Specific	NA,-		0.378103	0.378103	UKBB_PPP	UKBB_PPP	1.07397	1413.35	MDD	CRYM	Proteiome	BLOOD	SMR	eQTLGen	SMR	-0.0129446	0.0271294	0.633261		37415601	10.3389/fgene.2023.1191264	Gedik et all Front Genet	BLOOD
CRYM	Q14894	2418	CIS	Cognition_Meta	UKBB-PPP_Specific	NA,-		0.378103	0.378103	UKBB_PPP	UKBB_PPP	1.07397	1413.35	BIP	CRYM	Proteiome	BLOOD	SMR	eQTLGen	SMR	-0.106631	0.0600202	0.0756368		37415601	10.3389/fgene.2023.1191264	Gedik et all Front Genet	BLOOD
CRYM	Q14894	2418	CIS	Cognition_Meta	UKBB-PPP_Specific	NA,-		0.378103	0.378103	UKBB_PPP	UKBB_PPP	1.07397	1413.35	MDD	CRYM	Proteiome	BRAIN	SMR	Wingo et al., 2022, in 722 samples	SMR	-0.0213366	0.0179066	0.23344		37415601	10.3389/fgene.2023.1191264	Gedik et all Front Genet	BRAIN
CRYM	Q14894	2418	CIS	Cognition_Meta	UKBB-PPP_Specific	NA,-		0.378103	0.378103	UKBB_PPP	UKBB_PPP	1.07397	1413.35	BIP	CRYM	Proteiome	BRAIN	SMR	Wingo et al., 2022, in 722 samples	SMR	-0.038265	0.0397321	0.33551		37415601	10.3389/fgene.2023.1191264	Gedik et all Front Genet	BRAIN
CRYM	Q14894	2418	CIS	Cognition_Meta	UKBB-PPP_Specific	NA,-		0.378103	0.378103	UKBB_PPP	UKBB_PPP	1.07397	1413.35	SCZ	CRYM	Proteiome	BRAIN	SMR	Wingo et al., 2022, in 722 samples	SMR	-0.0458505	0.0330926	0.165893		37415601	10.3389/fgene.2023.1191264	Gedik et all Front Genet	BRAIN
CRYM	Q14894	2418	CIS	Cognition_Meta	UKBB-PPP_Specific	NA,-		0.378103	0.378103	UKBB_PPP	UKBB_PPP	1.07397	1413.35	SCZ.Clozuk.2018	CRYM	Transcriptome	BRAIN	TWAS	PsychENCODE	FUSION	-2.29007		0.022		30545856	10.1126/science.aat8127	Gandal et all science	BRAIN
CRYM	Q14894	2418	CIS	Cognition_Meta	UKBB-PPP_Specific	NA,-		0.378103	0.378103	UKBB_PPP	UKBB_PPP	1.07397	1413.35	BD.PGC.ruderferCell2018	CRYM	Transcriptome	BRAIN	TWAS	PsychENCODE	FUSION	-1.88679		0.059189		30545856	10.1126/science.aat8127	Gandal et all science	BRAIN
CRYM	Q14894	2418	CIS	BIP_PGC3_noukb	UKBB-PPP_Specific	NA,-		0.5367	0.5367	UKBB_PPP	UKBB_PPP	1.17389	2006.18	Deepression_Wray_tall	CRYM	Transcriptome	BRAIN DLPFC	MR	PsychENCODE	TwoSampleMR	-0.01	0.01	0.296		35296807	10.1038/s41380-022-01507-9	Deng et all Mol Psychiatry	BRAIN
CRYM	Q14894	2418	CIS	BIP_PGC3_noukb	UKBB-PPP_Specific	NA,-		0.5367	0.5367	UKBB_PPP	UKBB_PPP	1.17389	2006.18	SCZ_PGC3	CRYM	Transcriptome_Transcriptlvel	DLPFC	SMR	CMC+GTEX	SMR	-0.0245286	0.0324655	0.449931		35460606	10.1016/j.ajhg.2022.04.004	Jiang eet all Am J Hum Genet	BRAIN
CRYM	Q14894	2418	CIS	BIP_PGC3_noukb	UKBB-PPP_Specific	NA,-		0.5367	0.5367	UKBB_PPP	UKBB_PPP	1.17389	2006.18	SCZ.Clozuk.2018	CRYM	Transcriptome	BRAIN	SMR	PsychENCODE	SMR	-0.0656107	0.0342706	0.0556		30545856	10.1126/science.aat8127	Gandal et all science	BRAIN
CRYM	Q14894	2418	CIS	BIP_PGC3_noukb	UKBB-PPP_Specific	NA,-		0.5367	0.5367	UKBB_PPP	UKBB_PPP	1.17389	2006.18	BD.PGC.ruderferCell2018	CRYM	Transcriptome	BRAIN	SMR	PsychENCODE	SMR	-0.0551996	0.051573	0.284475		30545856	10.1126/science.aat8127	Gandal et all science	BRAIN
CRYM	Q14894	2418	CIS	BIP_PGC3_noukb	UKBB-PPP_Specific	NA,-		0.5367	0.5367	UKBB_PPP	UKBB_PPP	1.17389	2006.18	SCZ	CRYM	Proteiome	BLOOD	SMR	eQTLGen	SMR	-0.0585289	0.0500116	0.241878		37415601	10.3389/fgene.2023.1191264	Gedik et all Front Genet	BLOOD
CRYM	Q14894	2418	CIS	BIP_PGC3_noukb	UKBB-PPP_Specific	NA,-		0.5367	0.5367	UKBB_PPP	UKBB_PPP	1.17389	2006.18	MDD	CRYM	Proteiome	BRAIN	SMR	BrainMeta	SMR	-0.0216403	0.0153575	0.158806		37415601	10.3389/fgene.2023.1191264	Gedik et all Front Genet	BRAIN
CRYM	Q14894	2418	CIS	BIP_PGC3_noukb	UKBB-PPP_Specific	NA,-		0.5367	0.5367	UKBB_PPP	UKBB_PPP	1.17389	2006.18	BIP	CRYM	Proteiome	BRAIN	SMR	BrainMeta	SMR	-0.052065	0.0338474	0.123992		37415601	10.3389/fgene.2023.1191264	Gedik et all Front Genet	BRAIN
CRYM	Q14894	2418	CIS	BIP_PGC3_noukb	UKBB-PPP_Specific	NA,-		0.5367	0.5367	UKBB_PPP	UKBB_PPP	1.17389	2006.18	SCZ	CRYM	Proteiome	BRAIN	SMR	BrainMeta	SMR	-0.0468305	0.0294259	0.111504		37415601	10.3389/fgene.2023.1191264	Gedik et all Front Genet	BRAIN
CRYM	Q14894	2418	CIS	BIP_PGC3_noukb	UKBB-PPP_Specific	NA,-		0.5367	0.5367	UKBB_PPP	UKBB_PPP	1.17389	2006.18	MDD	CRYM	Proteiome	BLOOD	SMR	eQTLGen	SMR	-0.0129446	0.0271294	0.633261		37415601	10.3389/fgene.2023.1191264	Gedik et all Front Genet	BLOOD
CRYM	Q14894	2418	CIS	BIP_PGC3_noukb	UKBB-PPP_Specific	NA,-		0.5367	0.5367	UKBB_PPP	UKBB_PPP	1.17389	2006.18	BIP	CRYM	Proteiome	BLOOD	SMR	eQTLGen	SMR	-0.106631	0.0600202	0.0756368		37415601	10.3389/fgene.2023.1191264	Gedik et all Front Genet	BLOOD
CRYM	Q14894	2418	CIS	BIP_PGC3_noukb	UKBB-PPP_Specific	NA,-		0.5367	0.5367	UKBB_PPP	UKBB_PPP	1.17389	2006.18	MDD	CRYM	Proteiome	BRAIN	SMR	Wingo et al., 2022, in 722 samples	SMR	-0.0213366	0.0179066	0.23344		37415601	10.3389/fgene.2023.1191264	Gedik et all Front Genet	BRAIN
CRYM	Q14894	2418	CIS	BIP_PGC3_noukb	UKBB-PPP_Specific	NA,-		0.5367	0.5367	UKBB_PPP	UKBB_PPP	1.17389	2006.18	BIP	CRYM	Proteiome	BRAIN	SMR	Wingo et al., 2022, in 722 samples	SMR	-0.038265	0.0397321	0.33551		37415601	10.3389/fgene.2023.1191264	Gedik et all Front Genet	BRAIN
CRYM	Q14894	2418	CIS	BIP_PGC3_noukb	UKBB-PPP_Specific	NA,-		0.5367	0.5367	UKBB_PPP	UKBB_PPP	1.17389	2006.18	SCZ	CRYM	Proteiome	BRAIN	SMR	Wingo et al., 2022, in 722 samples	SMR	-0.0458505	0.0330926	0.165893		37415601	10.3389/fgene.2023.1191264	Gedik et all Front Genet	BRAIN
CRYM	Q14894	2418	CIS	BIP_PGC3_noukb	UKBB-PPP_Specific	NA,-		0.5367	0.5367	UKBB_PPP	UKBB_PPP	1.17389	2006.18	SCZ.Clozuk.2018	CRYM	Transcriptome	BRAIN	TWAS	PsychENCODE	FUSION	-2.29007		0.022		30545856	10.1126/science.aat8127	Gandal et all science	BRAIN
CRYM	Q14894	2418	CIS	BIP_PGC3_noukb	UKBB-PPP_Specific	NA,-		0.5367	0.5367	UKBB_PPP	UKBB_PPP	1.17389	2006.18	BD.PGC.ruderferCell2018	CRYM	Transcriptome	BRAIN	TWAS	PsychENCODE	FUSION	-1.88679		0.059189		30545856	10.1126/science.aat8127	Gandal et all science	BRAIN
CRYM	Q14894	2418	CIS	Depression_iPSYCH_2023	UKBB-PPP_Specific	NA,-		0.452403	0.452403	UKBB_PPP	UKBB_PPP	1.17436	1691.08	Deepression_Wray_tall	CRYM	Transcriptome	BRAIN DLPFC	MR	PsychENCODE	TwoSampleMR	-0.01	0.01	0.296		35296807	10.1038/s41380-022-01507-9	Deng et all Mol Psychiatry	BRAIN
CRYM	Q14894	2418	CIS	Depression_iPSYCH_2023	UKBB-PPP_Specific	NA,-		0.452403	0.452403	UKBB_PPP	UKBB_PPP	1.17436	1691.08	SCZ_PGC3	CRYM	Transcriptome_Transcriptlvel	DLPFC	SMR	CMC+GTEX	SMR	-0.0245286	0.0324655	0.449931		35460606	10.1016/j.ajhg.2022.04.004	Jiang eet all Am J Hum Genet	BRAIN
CRYM	Q14894	2418	CIS	Depression_iPSYCH_2023	UKBB-PPP_Specific	NA,-		0.452403	0.452403	UKBB_PPP	UKBB_PPP	1.17436	1691.08	SCZ.Clozuk.2018	CRYM	Transcriptome	BRAIN	SMR	PsychENCODE	SMR	-0.0656107	0.0342706	0.0556		30545856	10.1126/science.aat8127	Gandal et all science	BRAIN
CRYM	Q14894	2418	CIS	Depression_iPSYCH_2023	UKBB-PPP_Specific	NA,-		0.452403	0.452403	UKBB_PPP	UKBB_PPP	1.17436	1691.08	BD.PGC.ruderferCell2018	CRYM	Transcriptome	BRAIN	SMR	PsychENCODE	SMR	-0.0551996	0.051573	0.284475		30545856	10.1126/science.aat8127	Gandal et all science	BRAIN
CRYM	Q14894	2418	CIS	Depression_iPSYCH_2023	UKBB-PPP_Specific	NA,-		0.452403	0.452403	UKBB_PPP	UKBB_PPP	1.17436	1691.08	SCZ	CRYM	Proteiome	BLOOD	SMR	eQTLGen	SMR	-0.0585289	0.0500116	0.241878		37415601	10.3389/fgene.2023.1191264	Gedik et all Front Genet	BLOOD
CRYM	Q14894	2418	CIS	Depression_iPSYCH_2023	UKBB-PPP_Specific	NA,-		0.452403	0.452403	UKBB_PPP	UKBB_PPP	1.17436	1691.08	MDD	CRYM	Proteiome	BRAIN	SMR	BrainMeta	SMR	-0.0216403	0.0153575	0.158806		37415601	10.3389/fgene.2023.1191264	Gedik et all Front Genet	BRAIN
CRYM	Q14894	2418	CIS	Depression_iPSYCH_2023	UKBB-PPP_Specific	NA,-		0.452403	0.452403	UKBB_PPP	UKBB_PPP	1.17436	1691.08	BIP	CRYM	Proteiome	BRAIN	SMR	BrainMeta	SMR	-0.052065	0.0338474	0.123992		37415601	10.3389/fgene.2023.1191264	Gedik et all Front Genet	BRAIN
CRYM	Q14894	2418	CIS	Depression_iPSYCH_2023	UKBB-PPP_Specific	NA,-		0.452403	0.452403	UKBB_PPP	UKBB_PPP	1.17436	1691.08	SCZ	CRYM	Proteiome	BRAIN	SMR	BrainMeta	SMR	-0.0468305	0.0294259	0.111504		37415601	10.3389/fgene.2023.1191264	Gedik et all Front Genet	BRAIN
CRYM	Q14894	2418	CIS	Depression_iPSYCH_2023	UKBB-PPP_Specific	NA,-		0.452403	0.452403	UKBB_PPP	UKBB_PPP	1.17436	1691.08	MDD	CRYM	Proteiome	BLOOD	SMR	eQTLGen	SMR	-0.0129446	0.0271294	0.633261		37415601	10.3389/fgene.2023.1191264	Gedik et all Front Genet	BLOOD
CRYM	Q14894	2418	CIS	Depression_iPSYCH_2023	UKBB-PPP_Specific	NA,-		0.452403	0.452403	UKBB_PPP	UKBB_PPP	1.17436	1691.08	BIP	CRYM	Proteiome	BLOOD	SMR	eQTLGen	SMR	-0.106631	0.0600202	0.0756368		37415601	10.3389/fgene.2023.1191264	Gedik et all Front Genet	BLOOD
CRYM	Q14894	2418	CIS	Depression_iPSYCH_2023	UKBB-PPP_Specific	NA,-		0.452403	0.452403	UKBB_PPP	UKBB_PPP	1.17436	1691.08	MDD	CRYM	Proteiome	BRAIN	SMR	Wingo et al., 2022, in 722 samples	SMR	-0.0213366	0.0179066	0.23344		37415601	10.3389/fgene.2023.1191264	Gedik et all Front Genet	BRAIN
CRYM	Q14894	2418	CIS	Depression_iPSYCH_2023	UKBB-PPP_Specific	NA,-		0.452403	0.452403	UKBB_PPP	UKBB_PPP	1.17436	1691.08	BIP	CRYM	Proteiome	BRAIN	SMR	Wingo et al., 2022, in 722 samples	SMR	-0.038265	0.0397321	0.33551		37415601	10.3389/fgene.2023.1191264	Gedik et all Front Genet	BRAIN
CRYM	Q14894	2418	CIS	Depression_iPSYCH_2023	UKBB-PPP_Specific	NA,-		0.452403	0.452403	UKBB_PPP	UKBB_PPP	1.17436	1691.08	SCZ	CRYM	Proteiome	BRAIN	SMR	Wingo et al., 2022, in 722 samples	SMR	-0.0458505	0.0330926	0.165893		37415601	10.3389/fgene.2023.1191264	Gedik et all Front Genet	BRAIN
CRYM	Q14894	2418	CIS	Depression_iPSYCH_2023	UKBB-PPP_Specific	NA,-		0.452403	0.452403	UKBB_PPP	UKBB_PPP	1.17436	1691.08	SCZ.Clozuk.2018	CRYM	Transcriptome	BRAIN	TWAS	PsychENCODE	FUSION	-2.29007		0.022		30545856	10.1126/science.aat8127	Gandal et all science	BRAIN
CRYM	Q14894	2418	CIS	Depression_iPSYCH_2023	UKBB-PPP_Specific	NA,-		0.452403	0.452403	UKBB_PPP	UKBB_PPP	1.17436	1691.08	BD.PGC.ruderferCell2018	CRYM	Transcriptome	BRAIN	TWAS	PsychENCODE	FUSION	-1.88679		0.059189		30545856	10.1126/science.aat8127	Gandal et all science	BRAIN
CRYM	Q14894	2418	TRANS	BIP_PGC3_noukb	UKBB-PPP_Specific	NA,-		0.114549	0.114549	UKBB_PPP	UKBB_PPP	0.369585	780.195	Deepression_Wray_tall	CRYM	Transcriptome	BRAIN DLPFC	MR	PsychENCODE	TwoSampleMR	-0.01	0.01	0.296		35296807	10.1038/s41380-022-01507-9	Deng et all Mol Psychiatry	BRAIN
CRYM	Q14894	2418	TRANS	BIP_PGC3_noukb	UKBB-PPP_Specific	NA,-		0.114549	0.114549	UKBB_PPP	UKBB_PPP	0.369585	780.195	SCZ_PGC3	CRYM	Transcriptome_Transcriptlvel	DLPFC	SMR	CMC+GTEX	SMR	-0.0245286	0.0324655	0.449931		35460606	10.1016/j.ajhg.2022.04.004	Jiang eet all Am J Hum Genet	BRAIN
CRYM	Q14894	2418	TRANS	BIP_PGC3_noukb	UKBB-PPP_Specific	NA,-		0.114549	0.114549	UKBB_PPP	UKBB_PPP	0.369585	780.195	SCZ.Clozuk.2018	CRYM	Transcriptome	BRAIN	SMR	PsychENCODE	SMR	-0.0656107	0.0342706	0.0556		30545856	10.1126/science.aat8127	Gandal et all science	BRAIN
CRYM	Q14894	2418	TRANS	BIP_PGC3_noukb	UKBB-PPP_Specific	NA,-		0.114549	0.114549	UKBB_PPP	UKBB_PPP	0.369585	780.195	BD.PGC.ruderferCell2018	CRYM	Transcriptome	BRAIN	SMR	PsychENCODE	SMR	-0.0551996	0.051573	0.284475		30545856	10.1126/science.aat8127	Gandal et all science	BRAIN
CRYM	Q14894	2418	TRANS	BIP_PGC3_noukb	UKBB-PPP_Specific	NA,-		0.114549	0.114549	UKBB_PPP	UKBB_PPP	0.369585	780.195	SCZ	CRYM	Proteiome	BLOOD	SMR	eQTLGen	SMR	-0.0585289	0.0500116	0.241878		37415601	10.3389/fgene.2023.1191264	Gedik et all Front Genet	BLOOD
CRYM	Q14894	2418	TRANS	BIP_PGC3_noukb	UKBB-PPP_Specific	NA,-		0.114549	0.114549	UKBB_PPP	UKBB_PPP	0.369585	780.195	MDD	CRYM	Proteiome	BRAIN	SMR	BrainMeta	SMR	-0.0216403	0.0153575	0.158806		37415601	10.3389/fgene.2023.1191264	Gedik et all Front Genet	BRAIN
CRYM	Q14894	2418	TRANS	BIP_PGC3_noukb	UKBB-PPP_Specific	NA,-		0.114549	0.114549	UKBB_PPP	UKBB_PPP	0.369585	780.195	BIP	CRYM	Proteiome	BRAIN	SMR	BrainMeta	SMR	-0.052065	0.0338474	0.123992		37415601	10.3389/fgene.2023.1191264	Gedik et all Front Genet	BRAIN
CRYM	Q14894	2418	TRANS	BIP_PGC3_noukb	UKBB-PPP_Specific	NA,-		0.114549	0.114549	UKBB_PPP	UKBB_PPP	0.369585	780.195	SCZ	CRYM	Proteiome	BRAIN	SMR	BrainMeta	SMR	-0.0468305	0.0294259	0.111504		37415601	10.3389/fgene.2023.1191264	Gedik et all Front Genet	BRAIN
CRYM	Q14894	2418	TRANS	BIP_PGC3_noukb	UKBB-PPP_Specific	NA,-		0.114549	0.114549	UKBB_PPP	UKBB_PPP	0.369585	780.195	MDD	CRYM	Proteiome	BLOOD	SMR	eQTLGen	SMR	-0.0129446	0.0271294	0.633261		37415601	10.3389/fgene.2023.1191264	Gedik et all Front Genet	BLOOD
CRYM	Q14894	2418	TRANS	BIP_PGC3_noukb	UKBB-PPP_Specific	NA,-		0.114549	0.114549	UKBB_PPP	UKBB_PPP	0.369585	780.195	BIP	CRYM	Proteiome	BLOOD	SMR	eQTLGen	SMR	-0.106631	0.0600202	0.0756368		37415601	10.3389/fgene.2023.1191264	Gedik et all Front Genet	BLOOD
CRYM	Q14894	2418	TRANS	BIP_PGC3_noukb	UKBB-PPP_Specific	NA,-		0.114549	0.114549	UKBB_PPP	UKBB_PPP	0.369585	780.195	MDD	CRYM	Proteiome	BRAIN	SMR	Wingo et al., 2022, in 722 samples	SMR	-0.0213366	0.0179066	0.23344		37415601	10.3389/fgene.2023.1191264	Gedik et all Front Genet	BRAIN
CRYM	Q14894	2418	TRANS	BIP_PGC3_noukb	UKBB-PPP_Specific	NA,-		0.114549	0.114549	UKBB_PPP	UKBB_PPP	0.369585	780.195	BIP	CRYM	Proteiome	BRAIN	SMR	Wingo et al., 2022, in 722 samples	SMR	-0.038265	0.0397321	0.33551		37415601	10.3389/fgene.2023.1191264	Gedik et all Front Genet	BRAIN
CRYM	Q14894	2418	TRANS	BIP_PGC3_noukb	UKBB-PPP_Specific	NA,-		0.114549	0.114549	UKBB_PPP	UKBB_PPP	0.369585	780.195	SCZ	CRYM	Proteiome	BRAIN	SMR	Wingo et al., 2022, in 722 samples	SMR	-0.0458505	0.0330926	0.165893		37415601	10.3389/fgene.2023.1191264	Gedik et all Front Genet	BRAIN
CRYM	Q14894	2418	TRANS	BIP_PGC3_noukb	UKBB-PPP_Specific	NA,-		0.114549	0.114549	UKBB_PPP	UKBB_PPP	0.369585	780.195	SCZ.Clozuk.2018	CRYM	Transcriptome	BRAIN	TWAS	PsychENCODE	FUSION	-2.29007		0.022		30545856	10.1126/science.aat8127	Gandal et all science	BRAIN
CRYM	Q14894	2418	TRANS	BIP_PGC3_noukb	UKBB-PPP_Specific	NA,-		0.114549	0.114549	UKBB_PPP	UKBB_PPP	0.369585	780.195	BD.PGC.ruderferCell2018	CRYM	Transcriptome	BRAIN	TWAS	PsychENCODE	FUSION	-1.88679		0.059189		30545856	10.1126/science.aat8127	Gandal et all science	BRAIN
CRYM	Q14894	2418	TRANS	Cognition_Meta	UKBB-PPP_Specific	NA,-		0.139253	0.139253	UKBB_PPP	UKBB_PPP	0.61548	948.454	Deepression_Wray_tall	CRYM	Transcriptome	BRAIN DLPFC	MR	PsychENCODE	TwoSampleMR	-0.01	0.01	0.296		35296807	10.1038/s41380-022-01507-9	Deng et all Mol Psychiatry	BRAIN
CRYM	Q14894	2418	TRANS	Cognition_Meta	UKBB-PPP_Specific	NA,-		0.139253	0.139253	UKBB_PPP	UKBB_PPP	0.61548	948.454	SCZ_PGC3	CRYM	Transcriptome_Transcriptlvel	DLPFC	SMR	CMC+GTEX	SMR	-0.0245286	0.0324655	0.449931		35460606	10.1016/j.ajhg.2022.04.004	Jiang eet all Am J Hum Genet	BRAIN
CRYM	Q14894	2418	TRANS	Cognition_Meta	UKBB-PPP_Specific	NA,-		0.139253	0.139253	UKBB_PPP	UKBB_PPP	0.61548	948.454	SCZ.Clozuk.2018	CRYM	Transcriptome	BRAIN	SMR	PsychENCODE	SMR	-0.0656107	0.0342706	0.0556		30545856	10.1126/science.aat8127	Gandal et all science	BRAIN
CRYM	Q14894	2418	TRANS	Cognition_Meta	UKBB-PPP_Specific	NA,-		0.139253	0.139253	UKBB_PPP	UKBB_PPP	0.61548	948.454	BD.PGC.ruderferCell2018	CRYM	Transcriptome	BRAIN	SMR	PsychENCODE	SMR	-0.0551996	0.051573	0.284475		30545856	10.1126/science.aat8127	Gandal et all science	BRAIN
CRYM	Q14894	2418	TRANS	Cognition_Meta	UKBB-PPP_Specific	NA,-		0.139253	0.139253	UKBB_PPP	UKBB_PPP	0.61548	948.454	SCZ	CRYM	Proteiome	BLOOD	SMR	eQTLGen	SMR	-0.0585289	0.0500116	0.241878		37415601	10.3389/fgene.2023.1191264	Gedik et all Front Genet	BLOOD
CRYM	Q14894	2418	TRANS	Cognition_Meta	UKBB-PPP_Specific	NA,-		0.139253	0.139253	UKBB_PPP	UKBB_PPP	0.61548	948.454	MDD	CRYM	Proteiome	BRAIN	SMR	BrainMeta	SMR	-0.0216403	0.0153575	0.158806		37415601	10.3389/fgene.2023.1191264	Gedik et all Front Genet	BRAIN
CRYM	Q14894	2418	TRANS	Cognition_Meta	UKBB-PPP_Specific	NA,-		0.139253	0.139253	UKBB_PPP	UKBB_PPP	0.61548	948.454	BIP	CRYM	Proteiome	BRAIN	SMR	BrainMeta	SMR	-0.052065	0.0338474	0.123992		37415601	10.3389/fgene.2023.1191264	Gedik et all Front Genet	BRAIN
CRYM	Q14894	2418	TRANS	Cognition_Meta	UKBB-PPP_Specific	NA,-		0.139253	0.139253	UKBB_PPP	UKBB_PPP	0.61548	948.454	SCZ	CRYM	Proteiome	BRAIN	SMR	BrainMeta	SMR	-0.0468305	0.0294259	0.111504		37415601	10.3389/fgene.2023.1191264	Gedik et all Front Genet	BRAIN
CRYM	Q14894	2418	TRANS	Cognition_Meta	UKBB-PPP_Specific	NA,-		0.139253	0.139253	UKBB_PPP	UKBB_PPP	0.61548	948.454	MDD	CRYM	Proteiome	BLOOD	SMR	eQTLGen	SMR	-0.0129446	0.0271294	0.633261		37415601	10.3389/fgene.2023.1191264	Gedik et all Front Genet	BLOOD
CRYM	Q14894	2418	TRANS	Cognition_Meta	UKBB-PPP_Specific	NA,-		0.139253	0.139253	UKBB_PPP	UKBB_PPP	0.61548	948.454	BIP	CRYM	Proteiome	BLOOD	SMR	eQTLGen	SMR	-0.106631	0.0600202	0.0756368		37415601	10.3389/fgene.2023.1191264	Gedik et all Front Genet	BLOOD
CRYM	Q14894	2418	TRANS	Cognition_Meta	UKBB-PPP_Specific	NA,-		0.139253	0.139253	UKBB_PPP	UKBB_PPP	0.61548	948.454	MDD	CRYM	Proteiome	BRAIN	SMR	Wingo et al., 2022, in 722 samples	SMR	-0.0213366	0.0179066	0.23344		37415601	10.3389/fgene.2023.1191264	Gedik et all Front Genet	BRAIN
CRYM	Q14894	2418	TRANS	Cognition_Meta	UKBB-PPP_Specific	NA,-		0.139253	0.139253	UKBB_PPP	UKBB_PPP	0.61548	948.454	BIP	CRYM	Proteiome	BRAIN	SMR	Wingo et al., 2022, in 722 samples	SMR	-0.038265	0.0397321	0.33551		37415601	10.3389/fgene.2023.1191264	Gedik et all Front Genet	BRAIN
CRYM	Q14894	2418	TRANS	Cognition_Meta	UKBB-PPP_Specific	NA,-		0.139253	0.139253	UKBB_PPP	UKBB_PPP	0.61548	948.454	SCZ	CRYM	Proteiome	BRAIN	SMR	Wingo et al., 2022, in 722 samples	SMR	-0.0458505	0.0330926	0.165893		37415601	10.3389/fgene.2023.1191264	Gedik et all Front Genet	BRAIN
CRYM	Q14894	2418	TRANS	Cognition_Meta	UKBB-PPP_Specific	NA,-		0.139253	0.139253	UKBB_PPP	UKBB_PPP	0.61548	948.454	SCZ.Clozuk.2018	CRYM	Transcriptome	BRAIN	TWAS	PsychENCODE	FUSION	-2.29007		0.022		30545856	10.1126/science.aat8127	Gandal et all science	BRAIN
CRYM	Q14894	2418	TRANS	Cognition_Meta	UKBB-PPP_Specific	NA,-		0.139253	0.139253	UKBB_PPP	UKBB_PPP	0.61548	948.454	BD.PGC.ruderferCell2018	CRYM	Transcriptome	BRAIN	TWAS	PsychENCODE	FUSION	-1.88679		0.059189		30545856	10.1126/science.aat8127	Gandal et all science	BRAIN
CRYM	Q14894	2418	TRANS	Depression_iPSYCH_2023	UKBB-PPP_Specific	NA,-		0.395243	0.395243	UKBB_PPP	UKBB_PPP	1.54624	2692	Deepression_Wray_tall	CRYM	Transcriptome	BRAIN DLPFC	MR	PsychENCODE	TwoSampleMR	-0.01	0.01	0.296		35296807	10.1038/s41380-022-01507-9	Deng et all Mol Psychiatry	BRAIN
CRYM	Q14894	2418	TRANS	Depression_iPSYCH_2023	UKBB-PPP_Specific	NA,-		0.395243	0.395243	UKBB_PPP	UKBB_PPP	1.54624	2692	SCZ_PGC3	CRYM	Transcriptome_Transcriptlvel	DLPFC	SMR	CMC+GTEX	SMR	-0.0245286	0.0324655	0.449931		35460606	10.1016/j.ajhg.2022.04.004	Jiang eet all Am J Hum Genet	BRAIN
CRYM	Q14894	2418	TRANS	Depression_iPSYCH_2023	UKBB-PPP_Specific	NA,-		0.395243	0.395243	UKBB_PPP	UKBB_PPP	1.54624	2692	SCZ.Clozuk.2018	CRYM	Transcriptome	BRAIN	SMR	PsychENCODE	SMR	-0.0656107	0.0342706	0.0556		30545856	10.1126/science.aat8127	Gandal et all science	BRAIN
CRYM	Q14894	2418	TRANS	Depression_iPSYCH_2023	UKBB-PPP_Specific	NA,-		0.395243	0.395243	UKBB_PPP	UKBB_PPP	1.54624	2692	BD.PGC.ruderferCell2018	CRYM	Transcriptome	BRAIN	SMR	PsychENCODE	SMR	-0.0551996	0.051573	0.284475		30545856	10.1126/science.aat8127	Gandal et all science	BRAIN
CRYM	Q14894	2418	TRANS	Depression_iPSYCH_2023	UKBB-PPP_Specific	NA,-		0.395243	0.395243	UKBB_PPP	UKBB_PPP	1.54624	2692	SCZ	CRYM	Proteiome	BLOOD	SMR	eQTLGen	SMR	-0.0585289	0.0500116	0.241878		37415601	10.3389/fgene.2023.1191264	Gedik et all Front Genet	BLOOD
CRYM	Q14894	2418	TRANS	Depression_iPSYCH_2023	UKBB-PPP_Specific	NA,-		0.395243	0.395243	UKBB_PPP	UKBB_PPP	1.54624	2692	MDD	CRYM	Proteiome	BRAIN	SMR	BrainMeta	SMR	-0.0216403	0.0153575	0.158806		37415601	10.3389/fgene.2023.1191264	Gedik et all Front Genet	BRAIN
CRYM	Q14894	2418	TRANS	Depression_iPSYCH_2023	UKBB-PPP_Specific	NA,-		0.395243	0.395243	UKBB_PPP	UKBB_PPP	1.54624	2692	BIP	CRYM	Proteiome	BRAIN	SMR	BrainMeta	SMR	-0.052065	0.0338474	0.123992		37415601	10.3389/fgene.2023.1191264	Gedik et all Front Genet	BRAIN
CRYM	Q14894	2418	TRANS	Depression_iPSYCH_2023	UKBB-PPP_Specific	NA,-		0.395243	0.395243	UKBB_PPP	UKBB_PPP	1.54624	2692	SCZ	CRYM	Proteiome	BRAIN	SMR	BrainMeta	SMR	-0.0468305	0.0294259	0.111504		37415601	10.3389/fgene.2023.1191264	Gedik et all Front Genet	BRAIN
CRYM	Q14894	2418	TRANS	Depression_iPSYCH_2023	UKBB-PPP_Specific	NA,-		0.395243	0.395243	UKBB_PPP	UKBB_PPP	1.54624	2692	MDD	CRYM	Proteiome	BLOOD	SMR	eQTLGen	SMR	-0.0129446	0.0271294	0.633261		37415601	10.3389/fgene.2023.1191264	Gedik et all Front Genet	BLOOD
CRYM	Q14894	2418	TRANS	Depression_iPSYCH_2023	UKBB-PPP_Specific	NA,-		0.395243	0.395243	UKBB_PPP	UKBB_PPP	1.54624	2692	BIP	CRYM	Proteiome	BLOOD	SMR	eQTLGen	SMR	-0.106631	0.0600202	0.0756368		37415601	10.3389/fgene.2023.1191264	Gedik et all Front Genet	BLOOD
CRYM	Q14894	2418	TRANS	Depression_iPSYCH_2023	UKBB-PPP_Specific	NA,-		0.395243	0.395243	UKBB_PPP	UKBB_PPP	1.54624	2692	MDD	CRYM	Proteiome	BRAIN	SMR	Wingo et al., 2022, in 722 samples	SMR	-0.0213366	0.0179066	0.23344		37415601	10.3389/fgene.2023.1191264	Gedik et all Front Genet	BRAIN
CRYM	Q14894	2418	TRANS	Depression_iPSYCH_2023	UKBB-PPP_Specific	NA,-		0.395243	0.395243	UKBB_PPP	UKBB_PPP	1.54624	2692	BIP	CRYM	Proteiome	BRAIN	SMR	Wingo et al., 2022, in 722 samples	SMR	-0.038265	0.0397321	0.33551		37415601	10.3389/fgene.2023.1191264	Gedik et all Front Genet	BRAIN
CRYM	Q14894	2418	TRANS	Depression_iPSYCH_2023	UKBB-PPP_Specific	NA,-		0.395243	0.395243	UKBB_PPP	UKBB_PPP	1.54624	2692	SCZ	CRYM	Proteiome	BRAIN	SMR	Wingo et al., 2022, in 722 samples	SMR	-0.0458505	0.0330926	0.165893		37415601	10.3389/fgene.2023.1191264	Gedik et all Front Genet	BRAIN
CRYM	Q14894	2418	TRANS	Depression_iPSYCH_2023	UKBB-PPP_Specific	NA,-		0.395243	0.395243	UKBB_PPP	UKBB_PPP	1.54624	2692	SCZ.Clozuk.2018	CRYM	Transcriptome	BRAIN	TWAS	PsychENCODE	FUSION	-2.29007		0.022		30545856	10.1126/science.aat8127	Gandal et all science	BRAIN
CRYM	Q14894	2418	TRANS	Depression_iPSYCH_2023	UKBB-PPP_Specific	NA,-		0.395243	0.395243	UKBB_PPP	UKBB_PPP	1.54624	2692	BD.PGC.ruderferCell2018	CRYM	Transcriptome	BRAIN	TWAS	PsychENCODE	FUSION	-1.88679		0.059189		30545856	10.1126/science.aat8127	Gandal et all science	BRAIN
CRYM	Q14894	2418	TRANS	PGC3_SCZ_NoUKB	UKBB-PPP_Specific	NA,-		0.0385008	0.0385008	UKBB_PPP	UKBB_PPP	0.283185	262.229	Deepression_Wray_tall	CRYM	Transcriptome	BRAIN DLPFC	MR	PsychENCODE	TwoSampleMR	-0.01	0.01	0.296		35296807	10.1038/s41380-022-01507-9	Deng et all Mol Psychiatry	BRAIN
CRYM	Q14894	2418	TRANS	PGC3_SCZ_NoUKB	UKBB-PPP_Specific	NA,-		0.0385008	0.0385008	UKBB_PPP	UKBB_PPP	0.283185	262.229	SCZ_PGC3	CRYM	Transcriptome_Transcriptlvel	DLPFC	SMR	CMC+GTEX	SMR	-0.0245286	0.0324655	0.449931		35460606	10.1016/j.ajhg.2022.04.004	Jiang eet all Am J Hum Genet	BRAIN
CRYM	Q14894	2418	TRANS	PGC3_SCZ_NoUKB	UKBB-PPP_Specific	NA,-		0.0385008	0.0385008	UKBB_PPP	UKBB_PPP	0.283185	262.229	SCZ.Clozuk.2018	CRYM	Transcriptome	BRAIN	SMR	PsychENCODE	SMR	-0.0656107	0.0342706	0.0556		30545856	10.1126/science.aat8127	Gandal et all science	BRAIN
CRYM	Q14894	2418	TRANS	PGC3_SCZ_NoUKB	UKBB-PPP_Specific	NA,-		0.0385008	0.0385008	UKBB_PPP	UKBB_PPP	0.283185	262.229	BD.PGC.ruderferCell2018	CRYM	Transcriptome	BRAIN	SMR	PsychENCODE	SMR	-0.0551996	0.051573	0.284475		30545856	10.1126/science.aat8127	Gandal et all science	BRAIN
CRYM	Q14894	2418	TRANS	PGC3_SCZ_NoUKB	UKBB-PPP_Specific	NA,-		0.0385008	0.0385008	UKBB_PPP	UKBB_PPP	0.283185	262.229	SCZ	CRYM	Proteiome	BLOOD	SMR	eQTLGen	SMR	-0.0585289	0.0500116	0.241878		37415601	10.3389/fgene.2023.1191264	Gedik et all Front Genet	BLOOD
CRYM	Q14894	2418	TRANS	PGC3_SCZ_NoUKB	UKBB-PPP_Specific	NA,-		0.0385008	0.0385008	UKBB_PPP	UKBB_PPP	0.283185	262.229	MDD	CRYM	Proteiome	BRAIN	SMR	BrainMeta	SMR	-0.0216403	0.0153575	0.158806		37415601	10.3389/fgene.2023.1191264	Gedik et all Front Genet	BRAIN
CRYM	Q14894	2418	TRANS	PGC3_SCZ_NoUKB	UKBB-PPP_Specific	NA,-		0.0385008	0.0385008	UKBB_PPP	UKBB_PPP	0.283185	262.229	BIP	CRYM	Proteiome	BRAIN	SMR	BrainMeta	SMR	-0.052065	0.0338474	0.123992		37415601	10.3389/fgene.2023.1191264	Gedik et all Front Genet	BRAIN
CRYM	Q14894	2418	TRANS	PGC3_SCZ_NoUKB	UKBB-PPP_Specific	NA,-		0.0385008	0.0385008	UKBB_PPP	UKBB_PPP	0.283185	262.229	SCZ	CRYM	Proteiome	BRAIN	SMR	BrainMeta	SMR	-0.0468305	0.0294259	0.111504		37415601	10.3389/fgene.2023.1191264	Gedik et all Front Genet	BRAIN
CRYM	Q14894	2418	TRANS	PGC3_SCZ_NoUKB	UKBB-PPP_Specific	NA,-		0.0385008	0.0385008	UKBB_PPP	UKBB_PPP	0.283185	262.229	MDD	CRYM	Proteiome	BLOOD	SMR	eQTLGen	SMR	-0.0129446	0.0271294	0.633261		37415601	10.3389/fgene.2023.1191264	Gedik et all Front Genet	BLOOD
CRYM	Q14894	2418	TRANS	PGC3_SCZ_NoUKB	UKBB-PPP_Specific	NA,-		0.0385008	0.0385008	UKBB_PPP	UKBB_PPP	0.283185	262.229	BIP	CRYM	Proteiome	BLOOD	SMR	eQTLGen	SMR	-0.106631	0.0600202	0.0756368		37415601	10.3389/fgene.2023.1191264	Gedik et all Front Genet	BLOOD
CRYM	Q14894	2418	TRANS	PGC3_SCZ_NoUKB	UKBB-PPP_Specific	NA,-		0.0385008	0.0385008	UKBB_PPP	UKBB_PPP	0.283185	262.229	MDD	CRYM	Proteiome	BRAIN	SMR	Wingo et al., 2022, in 722 samples	SMR	-0.0213366	0.0179066	0.23344		37415601	10.3389/fgene.2023.1191264	Gedik et all Front Genet	BRAIN
CRYM	Q14894	2418	TRANS	PGC3_SCZ_NoUKB	UKBB-PPP_Specific	NA,-		0.0385008	0.0385008	UKBB_PPP	UKBB_PPP	0.283185	262.229	BIP	CRYM	Proteiome	BRAIN	SMR	Wingo et al., 2022, in 722 samples	SMR	-0.038265	0.0397321	0.33551		37415601	10.3389/fgene.2023.1191264	Gedik et all Front Genet	BRAIN
CRYM	Q14894	2418	TRANS	PGC3_SCZ_NoUKB	UKBB-PPP_Specific	NA,-		0.0385008	0.0385008	UKBB_PPP	UKBB_PPP	0.283185	262.229	SCZ	CRYM	Proteiome	BRAIN	SMR	Wingo et al., 2022, in 722 samples	SMR	-0.0458505	0.0330926	0.165893		37415601	10.3389/fgene.2023.1191264	Gedik et all Front Genet	BRAIN
CRYM	Q14894	2418	TRANS	PGC3_SCZ_NoUKB	UKBB-PPP_Specific	NA,-		0.0385008	0.0385008	UKBB_PPP	UKBB_PPP	0.283185	262.229	SCZ.Clozuk.2018	CRYM	Transcriptome	BRAIN	TWAS	PsychENCODE	FUSION	-2.29007		0.022		30545856	10.1126/science.aat8127	Gandal et all science	BRAIN
CRYM	Q14894	2418	TRANS	PGC3_SCZ_NoUKB	UKBB-PPP_Specific	NA,-		0.0385008	0.0385008	UKBB_PPP	UKBB_PPP	0.283185	262.229	BD.PGC.ruderferCell2018	CRYM	Transcriptome	BRAIN	TWAS	PsychENCODE	FUSION	-1.88679		0.059189		30545856	10.1126/science.aat8127	Gandal et all science	BRAIN
CRYZ	Q08257	2419	CIS	PGC3_SCZ_NoUKB	DECODE_Specific	-,NA		0.606882	0.606882	DECODE	DECODE	1.21702	2268.52	SCZ	CRYZ	Proteome	PLASMA	MR	deCODE	TwoSampleMR	-0.0228813	0.0313277	0.465155		37085628	10.1007/s00439-023-02562-0	Dang et al Human Genetics	BLOOD
CRYZ	Q08257	2419	CIS	PGC3_SCZ_NoUKB	DECODE_Specific	-,NA		0.606882	0.606882	DECODE	DECODE	1.21702	2268.52	BIP	CRYZ	Proteome	PLASMA	MR	deCODE	TwoSampleMR	0.00927503	0.0329852	0.778567		37085628	10.1007/s00439-023-02562-0	Dang et al Human Genetics	BLOOD
CRYZ	Q08257	2419	CIS	PGC3_SCZ_NoUKB	DECODE_Specific	-,NA		0.606882	0.606882	DECODE	DECODE	1.21702	2268.52	MDD	CRYZ	Proteome	PLASMA	MR	deCODE	TwoSampleMR	0.0336561	0.012041	0.005188		37085628	10.1007/s00439-023-02562-0	Dang et al Human Genetics	BLOOD
CRYZ	Q08257	2419	CIS	PGC3_SCZ_NoUKB	DECODE_Specific	-,NA		0.606882	0.606882	DECODE	DECODE	1.21702	2268.52	Bipolar disorder	CRYZ	Proteome	PLASMA	MR	AGES	TwoSampleMR	0.000932717	0.0114407	0.935023		36280454	https://doi.org/10.1016/j.biopsych.2022.08.015	Lu et al Biol Psychiatry	BLOOD
CRYZ	Q08257	2419	CIS	PGC3_SCZ_NoUKB	DECODE_Specific	-,NA		0.606882	0.606882	DECODE	DECODE	1.21702	2268.52	Bipolar disorder	CRYZ	Proteome	PLASMA	MR	FENLAND	TwoSampleMR	0.00283999	0.00881283	0.747259		36280454	https://doi.org/10.1016/j.biopsych.2022.08.015	Lu et al Biol Psychiatry	BLOOD
CRYZ	Q08257	2419	CIS	PGC3_SCZ_NoUKB	DECODE_Specific	-,NA		0.606882	0.606882	DECODE	DECODE	1.21702	2268.52	Major depressive disorder	CRYZ	Proteome	PLASMA	MR	AGES	TwoSampleMR	0.00652542	0.00533898	0.221624		36280454	https://doi.org/10.1016/j.biopsych.2022.08.015	Lu et al Biol Psychiatry	BLOOD
CRYZ	Q08257	2419	CIS	PGC3_SCZ_NoUKB	DECODE_Specific	-,NA		0.606882	0.606882	DECODE	DECODE	1.21702	2268.52	Major depressive disorder	CRYZ	Proteome	PLASMA	MR	FENLAND	TwoSampleMR	0.00867548	0.00398558	0.0295017		36280454	https://doi.org/10.1016/j.biopsych.2022.08.015	Lu et al Biol Psychiatry	BLOOD
CRYZ	Q08257	2419	CIS	PGC3_SCZ_NoUKB	DECODE_Specific	-,NA		0.606882	0.606882	DECODE	DECODE	1.21702	2268.52	Schizophrenia	CRYZ	Proteome	PLASMA	MR	AGES	TwoSampleMR	0.00355831	0.00889831	0.689241		36280454	https://doi.org/10.1016/j.biopsych.2022.08.015	Lu et al Biol Psychiatry	BLOOD
CRYZ	Q08257	2419	CIS	PGC3_SCZ_NoUKB	DECODE_Specific	-,NA		0.606882	0.606882	DECODE	DECODE	1.21702	2268.52	Schizophrenia	CRYZ	Proteome	PLASMA	MR	FENLAND	TwoSampleMR	0.00152527	0.00787636	0.846448		36280454	https://doi.org/10.1016/j.biopsych.2022.08.015	Lu et al Biol Psychiatry	BLOOD
CRYZ	Q08257	2419	CIS	PGC3_SCZ_NoUKB	DECODE_Specific	-,NA		0.606882	0.606882	DECODE	DECODE	1.21702	2268.52	SCZ_PGC3	CRYZ	Transcriptome	DLPFC	MR	CMC+GTEX	MendelianRandomization			0.245814		35460606	10.1016/j.ajhg.2022.04.004	Jiang eet all Am J Hum Genet	BRAIN
CRYZ	Q08257	2419	CIS	PGC3_SCZ_NoUKB	DECODE_Specific	-,NA		0.606882	0.606882	DECODE	DECODE	1.21702	2268.52	SCZ_PGC3	CRYZ	Transcriptome	DLPFC	MR	CMC+GTEX	MendelianRandomization			0.229614		35460606	10.1016/j.ajhg.2022.04.004	Jiang eet all Am J Hum Genet	BRAIN
CRYZ	Q08257	2419	CIS	PGC3_SCZ_NoUKB	DECODE_Specific	-,NA		0.606882	0.606882	DECODE	DECODE	1.21702	2268.52	SCZ_PGC3	CRYZ	Transcriptome	DLPFC	MR	CMC+GTEX	MendelianRandomization			0.201843		35460606	10.1016/j.ajhg.2022.04.004	Jiang eet all Am J Hum Genet	BRAIN
CRYZ	Q08257	2419	CIS	PGC3_SCZ_NoUKB	DECODE_Specific	-,NA		0.606882	0.606882	DECODE	DECODE	1.21702	2268.52	SCZ_PGC3	CRYZ	Transcriptome	DLPFC	MR	CMC+GTEX	EMIC			0.449906		35460606	10.1016/j.ajhg.2022.04.004	Jiang eet all Am J Hum Genet	BRAIN
CRYZ	Q08257	2419	CIS	PGC3_SCZ_NoUKB	DECODE_Specific	-,NA		0.606882	0.606882	DECODE	DECODE	1.21702	2268.52	BIP_2019_Stahl_etall	CRYZ	Transcriptome	DLPFC	MR	CMC+GTEX	MendelianRandomization			0.841608		35460606	10.1016/j.ajhg.2022.04.004	Jiang eet all Am J Hum Genet	BRAIN
CRYZ	Q08257	2419	CIS	PGC3_SCZ_NoUKB	DECODE_Specific	-,NA		0.606882	0.606882	DECODE	DECODE	1.21702	2268.52	BIP_2019_Stahl_etall	CRYZ	Transcriptome	DLPFC	MR	CMC+GTEX	MendelianRandomization			0.849515		35460606	10.1016/j.ajhg.2022.04.004	Jiang eet all Am J Hum Genet	BRAIN
CRYZ	Q08257	2419	CIS	PGC3_SCZ_NoUKB	DECODE_Specific	-,NA		0.606882	0.606882	DECODE	DECODE	1.21702	2268.52	BIP_2019_Stahl_etall	CRYZ	Transcriptome	DLPFC	MR	CMC+GTEX	MendelianRandomization			0.678729		35460606	10.1016/j.ajhg.2022.04.004	Jiang eet all Am J Hum Genet	BRAIN
CRYZ	Q08257	2419	CIS	PGC3_SCZ_NoUKB	DECODE_Specific	-,NA		0.606882	0.606882	DECODE	DECODE	1.21702	2268.52	BIP_2019_Stahl_etall	CRYZ	Transcriptome	DLPFC	MR	CMC+GTEX	EMIC			0.777041		35460606	10.1016/j.ajhg.2022.04.004	Jiang eet all Am J Hum Genet	BRAIN
CRYZ	Q08257	2419	CIS	PGC3_SCZ_NoUKB	DECODE_Specific	-,NA		0.606882	0.606882	DECODE	DECODE	1.21702	2268.52	Deepression_Wray_tall	CRYZ	Proteiome	BRAIN DLPFC	MR	ROS/MAP	TwoSampleMR	-0.02	0.03	0.465		35296807	10.1038/s41380-022-01507-9	Deng et all Mol Psychiatry	BRAIN
CRYZ	Q08257	2419	CIS	PGC3_SCZ_NoUKB	DECODE_Specific	-,NA		0.606882	0.606882	DECODE	DECODE	1.21702	2268.52	Deepression_Wray_tall	CRYZ	Transcriptome	BRAIN DLPFC	MR	PsychENCODE	TwoSampleMR	0	0	0.409		35296807	10.1038/s41380-022-01507-9	Deng et all Mol Psychiatry	BRAIN
CRYZ	Q08257	2419	CIS	PGC3_SCZ_NoUKB	DECODE_Specific	-,NA		0.606882	0.606882	DECODE	DECODE	1.21702	2268.52	Deepression_Wray_tall	CRYZ	Proteiome	BLOOD	MR	AGES	TwoSampleMR	0.01	0.01	0.222		35296807	10.1038/s41380-022-01507-9	Deng et all Mol Psychiatry	BLOOD
CRYZ	Q08257	2419	CIS	PGC3_SCZ_NoUKB	DECODE_Specific	-,NA		0.606882	0.606882	DECODE	DECODE	1.21702	2268.52	Deepression_Wray_tall	CRYZ	Transcriptome	BLOOD	MR	GTEx	TwoSampleMR	0.01	0.01	0.397		35296807	10.1038/s41380-022-01507-9	Deng et all Mol Psychiatry	BLOOD
CRYZ	Q08257	2419	CIS	PGC3_SCZ_NoUKB	DECODE_Specific	-,NA		0.606882	0.606882	DECODE	DECODE	1.21702	2268.52	Years of schooling	CRYZ	Proteiome	CORTEX	MR	MetaBrain	TwoSampleMR	0.0114512	0.00231299	7.39016e-07		36823318	10.1038/s41588-023-01300-6	Klein et all Nat Genet	BRAIN
CRYZ	Q08257	2419	CIS	PGC3_SCZ_NoUKB	DECODE_Specific	-,NA		0.606882	0.606882	DECODE	DECODE	1.21702	2268.52	SCZ_PGC3	CRYZ	Transcriptome	DLPFC	SMR	CMC+GTEX	SMR	-0.00895836	0.00993794	0.36736		35460606	10.1016/j.ajhg.2022.04.004	Jiang eet all Am J Hum Genet	BRAIN
CRYZ	Q08257	2419	CIS	PGC3_SCZ_NoUKB	DECODE_Specific	-,NA		0.606882	0.606882	DECODE	DECODE	1.21702	2268.52	SCZ_PGC3	CRYZ	Transcriptome_Transcriptlvel	DLPFC	SMR	CMC+GTEX	SMR	-0.00980449	0.0108811	0.36756		35460606	10.1016/j.ajhg.2022.04.004	Jiang eet all Am J Hum Genet	BRAIN
CRYZ	Q08257	2419	CIS	PGC3_SCZ_NoUKB	DECODE_Specific	-,NA		0.606882	0.606882	DECODE	DECODE	1.21702	2268.52	SCZ_PGC3	CRYZ	Transcriptome_Transcriptlvel	DLPFC	SMR	CMC+GTEX	SMR	-0.0185594	0.0229567	0.41883		35460606	10.1016/j.ajhg.2022.04.004	Jiang eet all Am J Hum Genet	BRAIN
CRYZ	Q08257	2419	CIS	PGC3_SCZ_NoUKB	DECODE_Specific	-,NA		0.606882	0.606882	DECODE	DECODE	1.21702	2268.52	SCZ.Clozuk.2018	CRYZ	Transcriptome	BRAIN	SMR	PsychENCODE	SMR	0.00385262	0.0110084	0.726		30545856	10.1126/science.aat8127	Gandal et all science	BRAIN
CRYZ	Q08257	2419	CIS	PGC3_SCZ_NoUKB	DECODE_Specific	-,NA		0.606882	0.606882	DECODE	DECODE	1.21702	2268.52	BD.PGC.ruderferCell2018	CRYZ	Transcriptome	BRAIN	SMR	PsychENCODE	SMR	0.00160695	0.0170465	0.924896		30545856	10.1126/science.aat8127	Gandal et all science	BRAIN
CRYZ	Q08257	2419	CIS	PGC3_SCZ_NoUKB	DECODE_Specific	-,NA		0.606882	0.606882	DECODE	DECODE	1.21702	2268.52	Depression Howard et all	CRYZ	Proteiome	BRAIN DPFC	SMR	ROS/MAP	SMR	-0.0185669	0.0293949	0.527625		33846625	10.1038/s41593-021-00832-6	Wingo Nat Neurosci	BRAIN
CRYZ	Q08257	2419	CIS	PGC3_SCZ_NoUKB	DECODE_Specific	-,NA		0.606882	0.606882	DECODE	DECODE	1.21702	2268.52	SCZ	CRYZ	Proteiome	BLOOD	SMR	eQTLGen	SMR	-0.00470826	0.00971133	0.627803		37415601	10.3389/fgene.2023.1191264	Gedik et all Front Genet	BLOOD
CRYZ	Q08257	2419	CIS	PGC3_SCZ_NoUKB	DECODE_Specific	-,NA		0.606882	0.606882	DECODE	DECODE	1.21702	2268.52	MDD	CRYZ	Proteiome	BRAIN	SMR	BrainMeta	SMR	0.00483069	0.00529353	0.361472		37415601	10.3389/fgene.2023.1191264	Gedik et all Front Genet	BRAIN
CRYZ	Q08257	2419	CIS	PGC3_SCZ_NoUKB	DECODE_Specific	-,NA		0.606882	0.606882	DECODE	DECODE	1.21702	2268.52	BIP	CRYZ	Proteiome	BRAIN	SMR	BrainMeta	SMR	0.00609121	0.0115037	0.596458		37415601	10.3389/fgene.2023.1191264	Gedik et all Front Genet	BRAIN
CRYZ	Q08257	2419	CIS	PGC3_SCZ_NoUKB	DECODE_Specific	-,NA		0.606882	0.606882	DECODE	DECODE	1.21702	2268.52	SCZ	CRYZ	Proteiome	BRAIN	SMR	BrainMeta	SMR	-0.0041623	0.00966251	0.666637		37415601	10.3389/fgene.2023.1191264	Gedik et all Front Genet	BRAIN
CRYZ	Q08257	2419	CIS	PGC3_SCZ_NoUKB	DECODE_Specific	-,NA		0.606882	0.606882	DECODE	DECODE	1.21702	2268.52	MDD	CRYZ	Proteiome	BLOOD	SMR	eQTLGen	SMR	0.00427757	0.0053182	0.421208		37415601	10.3389/fgene.2023.1191264	Gedik et all Front Genet	BLOOD
CRYZ	Q08257	2419	CIS	PGC3_SCZ_NoUKB	DECODE_Specific	-,NA		0.606882	0.606882	DECODE	DECODE	1.21702	2268.52	BIP	CRYZ	Proteiome	BLOOD	SMR	eQTLGen	SMR	0.00751331	0.0116768	0.51994		37415601	10.3389/fgene.2023.1191264	Gedik et all Front Genet	BLOOD
CRYZ	Q08257	2419	CIS	PGC3_SCZ_NoUKB	DECODE_Specific	-,NA		0.606882	0.606882	DECODE	DECODE	1.21702	2268.52	SCZ	CRYZ	Proteiome	BLOOD	SMR	deCODE	SMR	-0.00245241	0.0118467	0.836		37415601	10.3389/fgene.2023.1191264	Gedik et all Front Genet	BLOOD
CRYZ	Q08257	2419	CIS	PGC3_SCZ_NoUKB	DECODE_Specific	-,NA		0.606882	0.606882	DECODE	DECODE	1.21702	2268.52	MDD	CRYZ	Proteiome	BRAIN	SMR	Wingo et al., 2022, in 722 samples	SMR	0.0166459	0.00788629	0.0347945		37415601	10.3389/fgene.2023.1191264	Gedik et all Front Genet	BRAIN
CRYZ	Q08257	2419	CIS	PGC3_SCZ_NoUKB	DECODE_Specific	-,NA		0.606882	0.606882	DECODE	DECODE	1.21702	2268.52	BIP	CRYZ	Proteiome	BRAIN	SMR	Wingo et al., 2022, in 722 samples	SMR	0.00575113	0.016341	0.724879		37415601	10.3389/fgene.2023.1191264	Gedik et all Front Genet	BRAIN
CRYZ	Q08257	2419	CIS	PGC3_SCZ_NoUKB	DECODE_Specific	-,NA		0.606882	0.606882	DECODE	DECODE	1.21702	2268.52	SCZ	CRYZ	Proteiome	BRAIN	SMR	Wingo et al., 2022, in 722 samples	SMR	-0.00682812	0.0138559	0.622158		37415601	10.3389/fgene.2023.1191264	Gedik et all Front Genet	BRAIN
CRYZ	Q08257	2419	CIS	PGC3_SCZ_NoUKB	DECODE_Specific	-,NA		0.606882	0.606882	DECODE	DECODE	1.21702	2268.52	MDD	CRYZ	Proteiome	BLOOD	SMR	deCODE	SMR	0.00989547	0.00599347	0.0987299		37415601	10.3389/fgene.2023.1191264	Gedik et all Front Genet	BLOOD
CRYZ	Q08257	2419	CIS	PGC3_SCZ_NoUKB	DECODE_Specific	-,NA		0.606882	0.606882	DECODE	DECODE	1.21702	2268.52	BIP	CRYZ	Proteiome	BLOOD	SMR	deCODE	SMR	0.00781083	0.0131012	0.551046		37415601	10.3389/fgene.2023.1191264	Gedik et all Front Genet	BLOOD
CRYZ	Q08257	2419	CIS	PGC3_SCZ_NoUKB	DECODE_Specific	-,NA		0.606882	0.606882	DECODE	DECODE	1.21702	2268.52	SCZ	CRYZ	Transcriptome	BRAIN_DLPFC	TWAS	CMC	FUSION	-1.30986		0.19		31691811	10.1093/hmg/ddz253	Hall et al Hum Mol Genet	BRAIN
CRYZ	Q08257	2419	CIS	PGC3_SCZ_NoUKB	DECODE_Specific	-,NA		0.606882	0.606882	DECODE	DECODE	1.21702	2268.52	SCZ.Clozuk.2018	CRYZ	Transcriptome	BRAIN	TWAS	PsychENCODE	FUSION	-2.03896		0.0415		30545856	10.1126/science.aat8127	Gandal et all science	BRAIN
CRYZ	Q08257	2419	CIS	PGC3_SCZ_NoUKB	DECODE_Specific	-,NA		0.606882	0.606882	DECODE	DECODE	1.21702	2268.52	BD.PGC.ruderferCell2018	CRYZ	Transcriptome	BRAIN	TWAS	PsychENCODE	FUSION	0.032375		0.974		30545856	10.1126/science.aat8127	Gandal et all science	BRAIN
CRYZ	Q08257	2419	CIS	PGC3_SCZ_NoUKB	DECODE_Specific	-,NA		0.606882	0.606882	DECODE	DECODE	1.21702	2268.52	Depression Howard et all	CRYZ	Proteiome	BRAIN DPFC	PWAS	ROS/MAP	FUSION	-0.9078		0.364		33846625	10.1038/s41593-021-00832-6	Wingo Nat Neurosci	BRAIN
CRYZ	Q08257	2419	CIS	PGC3_SCZ_NoUKB	DECODE_Specific	-,NA		0.606882	0.606882	DECODE	DECODE	1.21702	2268.52	Depression Howard et all	CRYZ	Transcriptome	BRAIN DPFC	TWAS	dPFC of 152 participants of European descent	FUSION	1.1468		0.2515		33846625	10.1038/s41593-021-00832-6	Wingo Nat Neurosci	BRAIN
CRYZ	Q08257	2419	CIS	PGC3_SCZ_NoUKB	DECODE_Specific	-,NA		0.606882	0.606882	DECODE	DECODE	1.21702	2268.52	Depression Howard et all	CRYZ	Proteiome	BRAIN	PWAS	ROS/MAP	FUSION	-0.90941		0.363		33846625	10.1038/s41593-021-00832-6	Wingo Nat Neurosci	BRAIN
CRYZ	Q08257	2419	CIS	PGC3_SCZ_NoUKB	DECODE_Specific	-,NA		0.606882	0.606882	DECODE	DECODE	1.21702	2268.52	Years of schooling	CRYZ	Transcriptome	CORTEX	COLOC	MetaBrain	coloc				1.01207e-05	36823318	10.1038/s41588-023-01300-6	Klein et all Nat Genet	BRAIN
CRYZ	Q08257	2419	CIS	PGC3_SCZ_NoUKB	DECODE_Specific	-,NA		0.606882	0.606882	DECODE	DECODE	1.21702	2268.52	Schizophrenia	CRYZ	Transcriptome	brain caudate nucleus	TWAS	Gtex	Fusion			0.164949		36319771	10.1038/s41593-022-01182-7	Benjamin KJM	brain caudate nucleus
CRYZ	Q08257	2419	CIS	Cognition_Meta	DECODE_Specific	+,NA		0.633125	0.633125	DECODE	DECODE	1.27925	2366.62	SCZ	CRYZ	Proteome	PLASMA	MR	deCODE	TwoSampleMR	-0.0228813	0.0313277	0.465155		37085628	10.1007/s00439-023-02562-0	Dang et al Human Genetics	BLOOD
CRYZ	Q08257	2419	CIS	Cognition_Meta	DECODE_Specific	+,NA		0.633125	0.633125	DECODE	DECODE	1.27925	2366.62	BIP	CRYZ	Proteome	PLASMA	MR	deCODE	TwoSampleMR	0.00927503	0.0329852	0.778567		37085628	10.1007/s00439-023-02562-0	Dang et al Human Genetics	BLOOD
CRYZ	Q08257	2419	CIS	Cognition_Meta	DECODE_Specific	+,NA		0.633125	0.633125	DECODE	DECODE	1.27925	2366.62	MDD	CRYZ	Proteome	PLASMA	MR	deCODE	TwoSampleMR	0.0336561	0.012041	0.005188		37085628	10.1007/s00439-023-02562-0	Dang et al Human Genetics	BLOOD
CRYZ	Q08257	2419	CIS	Cognition_Meta	DECODE_Specific	+,NA		0.633125	0.633125	DECODE	DECODE	1.27925	2366.62	Bipolar disorder	CRYZ	Proteome	PLASMA	MR	AGES	TwoSampleMR	0.000932717	0.0114407	0.935023		36280454	https://doi.org/10.1016/j.biopsych.2022.08.015	Lu et al Biol Psychiatry	BLOOD
CRYZ	Q08257	2419	CIS	Cognition_Meta	DECODE_Specific	+,NA		0.633125	0.633125	DECODE	DECODE	1.27925	2366.62	Bipolar disorder	CRYZ	Proteome	PLASMA	MR	FENLAND	TwoSampleMR	0.00283999	0.00881283	0.747259		36280454	https://doi.org/10.1016/j.biopsych.2022.08.015	Lu et al Biol Psychiatry	BLOOD
CRYZ	Q08257	2419	CIS	Cognition_Meta	DECODE_Specific	+,NA		0.633125	0.633125	DECODE	DECODE	1.27925	2366.62	Major depressive disorder	CRYZ	Proteome	PLASMA	MR	AGES	TwoSampleMR	0.00652542	0.00533898	0.221624		36280454	https://doi.org/10.1016/j.biopsych.2022.08.015	Lu et al Biol Psychiatry	BLOOD
CRYZ	Q08257	2419	CIS	Cognition_Meta	DECODE_Specific	+,NA		0.633125	0.633125	DECODE	DECODE	1.27925	2366.62	Major depressive disorder	CRYZ	Proteome	PLASMA	MR	FENLAND	TwoSampleMR	0.00867548	0.00398558	0.0295017		36280454	https://doi.org/10.1016/j.biopsych.2022.08.015	Lu et al Biol Psychiatry	BLOOD
CRYZ	Q08257	2419	CIS	Cognition_Meta	DECODE_Specific	+,NA		0.633125	0.633125	DECODE	DECODE	1.27925	2366.62	Schizophrenia	CRYZ	Proteome	PLASMA	MR	AGES	TwoSampleMR	0.00355831	0.00889831	0.689241		36280454	https://doi.org/10.1016/j.biopsych.2022.08.015	Lu et al Biol Psychiatry	BLOOD
CRYZ	Q08257	2419	CIS	Cognition_Meta	DECODE_Specific	+,NA		0.633125	0.633125	DECODE	DECODE	1.27925	2366.62	Schizophrenia	CRYZ	Proteome	PLASMA	MR	FENLAND	TwoSampleMR	0.00152527	0.00787636	0.846448		36280454	https://doi.org/10.1016/j.biopsych.2022.08.015	Lu et al Biol Psychiatry	BLOOD
CRYZ	Q08257	2419	CIS	Cognition_Meta	DECODE_Specific	+,NA		0.633125	0.633125	DECODE	DECODE	1.27925	2366.62	SCZ_PGC3	CRYZ	Transcriptome	DLPFC	MR	CMC+GTEX	MendelianRandomization			0.245814		35460606	10.1016/j.ajhg.2022.04.004	Jiang eet all Am J Hum Genet	BRAIN
CRYZ	Q08257	2419	CIS	Cognition_Meta	DECODE_Specific	+,NA		0.633125	0.633125	DECODE	DECODE	1.27925	2366.62	SCZ_PGC3	CRYZ	Transcriptome	DLPFC	MR	CMC+GTEX	MendelianRandomization			0.229614		35460606	10.1016/j.ajhg.2022.04.004	Jiang eet all Am J Hum Genet	BRAIN
CRYZ	Q08257	2419	CIS	Cognition_Meta	DECODE_Specific	+,NA		0.633125	0.633125	DECODE	DECODE	1.27925	2366.62	SCZ_PGC3	CRYZ	Transcriptome	DLPFC	MR	CMC+GTEX	MendelianRandomization			0.201843		35460606	10.1016/j.ajhg.2022.04.004	Jiang eet all Am J Hum Genet	BRAIN
CRYZ	Q08257	2419	CIS	Cognition_Meta	DECODE_Specific	+,NA		0.633125	0.633125	DECODE	DECODE	1.27925	2366.62	SCZ_PGC3	CRYZ	Transcriptome	DLPFC	MR	CMC+GTEX	EMIC			0.449906		35460606	10.1016/j.ajhg.2022.04.004	Jiang eet all Am J Hum Genet	BRAIN
CRYZ	Q08257	2419	CIS	Cognition_Meta	DECODE_Specific	+,NA		0.633125	0.633125	DECODE	DECODE	1.27925	2366.62	BIP_2019_Stahl_etall	CRYZ	Transcriptome	DLPFC	MR	CMC+GTEX	MendelianRandomization			0.841608		35460606	10.1016/j.ajhg.2022.04.004	Jiang eet all Am J Hum Genet	BRAIN
CRYZ	Q08257	2419	CIS	Cognition_Meta	DECODE_Specific	+,NA		0.633125	0.633125	DECODE	DECODE	1.27925	2366.62	BIP_2019_Stahl_etall	CRYZ	Transcriptome	DLPFC	MR	CMC+GTEX	MendelianRandomization			0.849515		35460606	10.1016/j.ajhg.2022.04.004	Jiang eet all Am J Hum Genet	BRAIN
CRYZ	Q08257	2419	CIS	Cognition_Meta	DECODE_Specific	+,NA		0.633125	0.633125	DECODE	DECODE	1.27925	2366.62	BIP_2019_Stahl_etall	CRYZ	Transcriptome	DLPFC	MR	CMC+GTEX	MendelianRandomization			0.678729		35460606	10.1016/j.ajhg.2022.04.004	Jiang eet all Am J Hum Genet	BRAIN
CRYZ	Q08257	2419	CIS	Cognition_Meta	DECODE_Specific	+,NA		0.633125	0.633125	DECODE	DECODE	1.27925	2366.62	BIP_2019_Stahl_etall	CRYZ	Transcriptome	DLPFC	MR	CMC+GTEX	EMIC			0.777041		35460606	10.1016/j.ajhg.2022.04.004	Jiang eet all Am J Hum Genet	BRAIN
CRYZ	Q08257	2419	CIS	Cognition_Meta	DECODE_Specific	+,NA		0.633125	0.633125	DECODE	DECODE	1.27925	2366.62	Deepression_Wray_tall	CRYZ	Proteiome	BRAIN DLPFC	MR	ROS/MAP	TwoSampleMR	-0.02	0.03	0.465		35296807	10.1038/s41380-022-01507-9	Deng et all Mol Psychiatry	BRAIN
CRYZ	Q08257	2419	CIS	Cognition_Meta	DECODE_Specific	+,NA		0.633125	0.633125	DECODE	DECODE	1.27925	2366.62	Deepression_Wray_tall	CRYZ	Transcriptome	BRAIN DLPFC	MR	PsychENCODE	TwoSampleMR	0	0	0.409		35296807	10.1038/s41380-022-01507-9	Deng et all Mol Psychiatry	BRAIN
CRYZ	Q08257	2419	CIS	Cognition_Meta	DECODE_Specific	+,NA		0.633125	0.633125	DECODE	DECODE	1.27925	2366.62	Deepression_Wray_tall	CRYZ	Proteiome	BLOOD	MR	AGES	TwoSampleMR	0.01	0.01	0.222		35296807	10.1038/s41380-022-01507-9	Deng et all Mol Psychiatry	BLOOD
CRYZ	Q08257	2419	CIS	Cognition_Meta	DECODE_Specific	+,NA		0.633125	0.633125	DECODE	DECODE	1.27925	2366.62	Deepression_Wray_tall	CRYZ	Transcriptome	BLOOD	MR	GTEx	TwoSampleMR	0.01	0.01	0.397		35296807	10.1038/s41380-022-01507-9	Deng et all Mol Psychiatry	BLOOD
CRYZ	Q08257	2419	CIS	Cognition_Meta	DECODE_Specific	+,NA		0.633125	0.633125	DECODE	DECODE	1.27925	2366.62	Years of schooling	CRYZ	Proteiome	CORTEX	MR	MetaBrain	TwoSampleMR	0.0114512	0.00231299	7.39016e-07		36823318	10.1038/s41588-023-01300-6	Klein et all Nat Genet	BRAIN
CRYZ	Q08257	2419	CIS	Cognition_Meta	DECODE_Specific	+,NA		0.633125	0.633125	DECODE	DECODE	1.27925	2366.62	SCZ_PGC3	CRYZ	Transcriptome	DLPFC	SMR	CMC+GTEX	SMR	-0.00895836	0.00993794	0.36736		35460606	10.1016/j.ajhg.2022.04.004	Jiang eet all Am J Hum Genet	BRAIN
CRYZ	Q08257	2419	CIS	Cognition_Meta	DECODE_Specific	+,NA		0.633125	0.633125	DECODE	DECODE	1.27925	2366.62	SCZ_PGC3	CRYZ	Transcriptome_Transcriptlvel	DLPFC	SMR	CMC+GTEX	SMR	-0.00980449	0.0108811	0.36756		35460606	10.1016/j.ajhg.2022.04.004	Jiang eet all Am J Hum Genet	BRAIN
CRYZ	Q08257	2419	CIS	Cognition_Meta	DECODE_Specific	+,NA		0.633125	0.633125	DECODE	DECODE	1.27925	2366.62	SCZ_PGC3	CRYZ	Transcriptome_Transcriptlvel	DLPFC	SMR	CMC+GTEX	SMR	-0.0185594	0.0229567	0.41883		35460606	10.1016/j.ajhg.2022.04.004	Jiang eet all Am J Hum Genet	BRAIN
CRYZ	Q08257	2419	CIS	Cognition_Meta	DECODE_Specific	+,NA		0.633125	0.633125	DECODE	DECODE	1.27925	2366.62	SCZ.Clozuk.2018	CRYZ	Transcriptome	BRAIN	SMR	PsychENCODE	SMR	0.00385262	0.0110084	0.726		30545856	10.1126/science.aat8127	Gandal et all science	BRAIN
CRYZ	Q08257	2419	CIS	Cognition_Meta	DECODE_Specific	+,NA		0.633125	0.633125	DECODE	DECODE	1.27925	2366.62	BD.PGC.ruderferCell2018	CRYZ	Transcriptome	BRAIN	SMR	PsychENCODE	SMR	0.00160695	0.0170465	0.924896		30545856	10.1126/science.aat8127	Gandal et all science	BRAIN
CRYZ	Q08257	2419	CIS	Cognition_Meta	DECODE_Specific	+,NA		0.633125	0.633125	DECODE	DECODE	1.27925	2366.62	Depression Howard et all	CRYZ	Proteiome	BRAIN DPFC	SMR	ROS/MAP	SMR	-0.0185669	0.0293949	0.527625		33846625	10.1038/s41593-021-00832-6	Wingo Nat Neurosci	BRAIN
CRYZ	Q08257	2419	CIS	Cognition_Meta	DECODE_Specific	+,NA		0.633125	0.633125	DECODE	DECODE	1.27925	2366.62	SCZ	CRYZ	Proteiome	BLOOD	SMR	eQTLGen	SMR	-0.00470826	0.00971133	0.627803		37415601	10.3389/fgene.2023.1191264	Gedik et all Front Genet	BLOOD
CRYZ	Q08257	2419	CIS	Cognition_Meta	DECODE_Specific	+,NA		0.633125	0.633125	DECODE	DECODE	1.27925	2366.62	MDD	CRYZ	Proteiome	BRAIN	SMR	BrainMeta	SMR	0.00483069	0.00529353	0.361472		37415601	10.3389/fgene.2023.1191264	Gedik et all Front Genet	BRAIN
CRYZ	Q08257	2419	CIS	Cognition_Meta	DECODE_Specific	+,NA		0.633125	0.633125	DECODE	DECODE	1.27925	2366.62	BIP	CRYZ	Proteiome	BRAIN	SMR	BrainMeta	SMR	0.00609121	0.0115037	0.596458		37415601	10.3389/fgene.2023.1191264	Gedik et all Front Genet	BRAIN
CRYZ	Q08257	2419	CIS	Cognition_Meta	DECODE_Specific	+,NA		0.633125	0.633125	DECODE	DECODE	1.27925	2366.62	SCZ	CRYZ	Proteiome	BRAIN	SMR	BrainMeta	SMR	-0.0041623	0.00966251	0.666637		37415601	10.3389/fgene.2023.1191264	Gedik et all Front Genet	BRAIN
CRYZ	Q08257	2419	CIS	Cognition_Meta	DECODE_Specific	+,NA		0.633125	0.633125	DECODE	DECODE	1.27925	2366.62	MDD	CRYZ	Proteiome	BLOOD	SMR	eQTLGen	SMR	0.00427757	0.0053182	0.421208		37415601	10.3389/fgene.2023.1191264	Gedik et all Front Genet	BLOOD
CRYZ	Q08257	2419	CIS	Cognition_Meta	DECODE_Specific	+,NA		0.633125	0.633125	DECODE	DECODE	1.27925	2366.62	BIP	CRYZ	Proteiome	BLOOD	SMR	eQTLGen	SMR	0.00751331	0.0116768	0.51994		37415601	10.3389/fgene.2023.1191264	Gedik et all Front Genet	BLOOD
CRYZ	Q08257	2419	CIS	Cognition_Meta	DECODE_Specific	+,NA		0.633125	0.633125	DECODE	DECODE	1.27925	2366.62	SCZ	CRYZ	Proteiome	BLOOD	SMR	deCODE	SMR	-0.00245241	0.0118467	0.836		37415601	10.3389/fgene.2023.1191264	Gedik et all Front Genet	BLOOD
CRYZ	Q08257	2419	CIS	Cognition_Meta	DECODE_Specific	+,NA		0.633125	0.633125	DECODE	DECODE	1.27925	2366.62	MDD	CRYZ	Proteiome	BRAIN	SMR	Wingo et al., 2022, in 722 samples	SMR	0.0166459	0.00788629	0.0347945		37415601	10.3389/fgene.2023.1191264	Gedik et all Front Genet	BRAIN
CRYZ	Q08257	2419	CIS	Cognition_Meta	DECODE_Specific	+,NA		0.633125	0.633125	DECODE	DECODE	1.27925	2366.62	BIP	CRYZ	Proteiome	BRAIN	SMR	Wingo et al., 2022, in 722 samples	SMR	0.00575113	0.016341	0.724879		37415601	10.3389/fgene.2023.1191264	Gedik et all Front Genet	BRAIN
CRYZ	Q08257	2419	CIS	Cognition_Meta	DECODE_Specific	+,NA		0.633125	0.633125	DECODE	DECODE	1.27925	2366.62	SCZ	CRYZ	Proteiome	BRAIN	SMR	Wingo et al., 2022, in 722 samples	SMR	-0.00682812	0.0138559	0.622158		37415601	10.3389/fgene.2023.1191264	Gedik et all Front Genet	BRAIN
CRYZ	Q08257	2419	CIS	Cognition_Meta	DECODE_Specific	+,NA		0.633125	0.633125	DECODE	DECODE	1.27925	2366.62	MDD	CRYZ	Proteiome	BLOOD	SMR	deCODE	SMR	0.00989547	0.00599347	0.0987299		37415601	10.3389/fgene.2023.1191264	Gedik et all Front Genet	BLOOD
CRYZ	Q08257	2419	CIS	Cognition_Meta	DECODE_Specific	+,NA		0.633125	0.633125	DECODE	DECODE	1.27925	2366.62	BIP	CRYZ	Proteiome	BLOOD	SMR	deCODE	SMR	0.00781083	0.0131012	0.551046		37415601	10.3389/fgene.2023.1191264	Gedik et all Front Genet	BLOOD
CRYZ	Q08257	2419	CIS	Cognition_Meta	DECODE_Specific	+,NA		0.633125	0.633125	DECODE	DECODE	1.27925	2366.62	SCZ	CRYZ	Transcriptome	BRAIN_DLPFC	TWAS	CMC	FUSION	-1.30986		0.19		31691811	10.1093/hmg/ddz253	Hall et al Hum Mol Genet	BRAIN
CRYZ	Q08257	2419	CIS	Cognition_Meta	DECODE_Specific	+,NA		0.633125	0.633125	DECODE	DECODE	1.27925	2366.62	SCZ.Clozuk.2018	CRYZ	Transcriptome	BRAIN	TWAS	PsychENCODE	FUSION	-2.03896		0.0415		30545856	10.1126/science.aat8127	Gandal et all science	BRAIN
CRYZ	Q08257	2419	CIS	Cognition_Meta	DECODE_Specific	+,NA		0.633125	0.633125	DECODE	DECODE	1.27925	2366.62	BD.PGC.ruderferCell2018	CRYZ	Transcriptome	BRAIN	TWAS	PsychENCODE	FUSION	0.032375		0.974		30545856	10.1126/science.aat8127	Gandal et all science	BRAIN
CRYZ	Q08257	2419	CIS	Cognition_Meta	DECODE_Specific	+,NA		0.633125	0.633125	DECODE	DECODE	1.27925	2366.62	Depression Howard et all	CRYZ	Proteiome	BRAIN DPFC	PWAS	ROS/MAP	FUSION	-0.9078		0.364		33846625	10.1038/s41593-021-00832-6	Wingo Nat Neurosci	BRAIN
CRYZ	Q08257	2419	CIS	Cognition_Meta	DECODE_Specific	+,NA		0.633125	0.633125	DECODE	DECODE	1.27925	2366.62	Depression Howard et all	CRYZ	Transcriptome	BRAIN DPFC	TWAS	dPFC of 152 participants of European descent	FUSION	1.1468		0.2515		33846625	10.1038/s41593-021-00832-6	Wingo Nat Neurosci	BRAIN
CRYZ	Q08257	2419	CIS	Cognition_Meta	DECODE_Specific	+,NA		0.633125	0.633125	DECODE	DECODE	1.27925	2366.62	Depression Howard et all	CRYZ	Proteiome	BRAIN	PWAS	ROS/MAP	FUSION	-0.90941		0.363		33846625	10.1038/s41593-021-00832-6	Wingo Nat Neurosci	BRAIN
CRYZ	Q08257	2419	CIS	Cognition_Meta	DECODE_Specific	+,NA		0.633125	0.633125	DECODE	DECODE	1.27925	2366.62	Years of schooling	CRYZ	Transcriptome	CORTEX	COLOC	MetaBrain	coloc				1.01207e-05	36823318	10.1038/s41588-023-01300-6	Klein et all Nat Genet	BRAIN
CRYZ	Q08257	2419	CIS	Cognition_Meta	DECODE_Specific	+,NA		0.633125	0.633125	DECODE	DECODE	1.27925	2366.62	Schizophrenia	CRYZ	Transcriptome	brain caudate nucleus	TWAS	Gtex	Fusion			0.164949		36319771	10.1038/s41593-022-01182-7	Benjamin KJM	brain caudate nucleus
CRYZ	Q08257	2419	CIS	Depression_iPSYCH_2023	DECODE_Specific	+,NA		0.86251	0.86251	DECODE	DECODE	1.39994	3224.06	SCZ	CRYZ	Proteome	PLASMA	MR	deCODE	TwoSampleMR	-0.0228813	0.0313277	0.465155		37085628	10.1007/s00439-023-02562-0	Dang et al Human Genetics	BLOOD
CRYZ	Q08257	2419	CIS	Depression_iPSYCH_2023	DECODE_Specific	+,NA		0.86251	0.86251	DECODE	DECODE	1.39994	3224.06	BIP	CRYZ	Proteome	PLASMA	MR	deCODE	TwoSampleMR	0.00927503	0.0329852	0.778567		37085628	10.1007/s00439-023-02562-0	Dang et al Human Genetics	BLOOD
CRYZ	Q08257	2419	CIS	Depression_iPSYCH_2023	DECODE_Specific	+,NA		0.86251	0.86251	DECODE	DECODE	1.39994	3224.06	MDD	CRYZ	Proteome	PLASMA	MR	deCODE	TwoSampleMR	0.0336561	0.012041	0.005188		37085628	10.1007/s00439-023-02562-0	Dang et al Human Genetics	BLOOD
CRYZ	Q08257	2419	CIS	Depression_iPSYCH_2023	DECODE_Specific	+,NA		0.86251	0.86251	DECODE	DECODE	1.39994	3224.06	Bipolar disorder	CRYZ	Proteome	PLASMA	MR	AGES	TwoSampleMR	0.000932717	0.0114407	0.935023		36280454	https://doi.org/10.1016/j.biopsych.2022.08.015	Lu et al Biol Psychiatry	BLOOD
CRYZ	Q08257	2419	CIS	Depression_iPSYCH_2023	DECODE_Specific	+,NA		0.86251	0.86251	DECODE	DECODE	1.39994	3224.06	Bipolar disorder	CRYZ	Proteome	PLASMA	MR	FENLAND	TwoSampleMR	0.00283999	0.00881283	0.747259		36280454	https://doi.org/10.1016/j.biopsych.2022.08.015	Lu et al Biol Psychiatry	BLOOD
CRYZ	Q08257	2419	CIS	Depression_iPSYCH_2023	DECODE_Specific	+,NA		0.86251	0.86251	DECODE	DECODE	1.39994	3224.06	Major depressive disorder	CRYZ	Proteome	PLASMA	MR	AGES	TwoSampleMR	0.00652542	0.00533898	0.221624		36280454	https://doi.org/10.1016/j.biopsych.2022.08.015	Lu et al Biol Psychiatry	BLOOD
CRYZ	Q08257	2419	CIS	Depression_iPSYCH_2023	DECODE_Specific	+,NA		0.86251	0.86251	DECODE	DECODE	1.39994	3224.06	Major depressive disorder	CRYZ	Proteome	PLASMA	MR	FENLAND	TwoSampleMR	0.00867548	0.00398558	0.0295017		36280454	https://doi.org/10.1016/j.biopsych.2022.08.015	Lu et al Biol Psychiatry	BLOOD
CRYZ	Q08257	2419	CIS	Depression_iPSYCH_2023	DECODE_Specific	+,NA		0.86251	0.86251	DECODE	DECODE	1.39994	3224.06	Schizophrenia	CRYZ	Proteome	PLASMA	MR	AGES	TwoSampleMR	0.00355831	0.00889831	0.689241		36280454	https://doi.org/10.1016/j.biopsych.2022.08.015	Lu et al Biol Psychiatry	BLOOD
CRYZ	Q08257	2419	CIS	Depression_iPSYCH_2023	DECODE_Specific	+,NA		0.86251	0.86251	DECODE	DECODE	1.39994	3224.06	Schizophrenia	CRYZ	Proteome	PLASMA	MR	FENLAND	TwoSampleMR	0.00152527	0.00787636	0.846448		36280454	https://doi.org/10.1016/j.biopsych.2022.08.015	Lu et al Biol Psychiatry	BLOOD
CRYZ	Q08257	2419	CIS	Depression_iPSYCH_2023	DECODE_Specific	+,NA		0.86251	0.86251	DECODE	DECODE	1.39994	3224.06	SCZ_PGC3	CRYZ	Transcriptome	DLPFC	MR	CMC+GTEX	MendelianRandomization			0.245814		35460606	10.1016/j.ajhg.2022.04.004	Jiang eet all Am J Hum Genet	BRAIN
CRYZ	Q08257	2419	CIS	Depression_iPSYCH_2023	DECODE_Specific	+,NA		0.86251	0.86251	DECODE	DECODE	1.39994	3224.06	SCZ_PGC3	CRYZ	Transcriptome	DLPFC	MR	CMC+GTEX	MendelianRandomization			0.229614		35460606	10.1016/j.ajhg.2022.04.004	Jiang eet all Am J Hum Genet	BRAIN
CRYZ	Q08257	2419	CIS	Depression_iPSYCH_2023	DECODE_Specific	+,NA		0.86251	0.86251	DECODE	DECODE	1.39994	3224.06	SCZ_PGC3	CRYZ	Transcriptome	DLPFC	MR	CMC+GTEX	MendelianRandomization			0.201843		35460606	10.1016/j.ajhg.2022.04.004	Jiang eet all Am J Hum Genet	BRAIN
CRYZ	Q08257	2419	CIS	Depression_iPSYCH_2023	DECODE_Specific	+,NA		0.86251	0.86251	DECODE	DECODE	1.39994	3224.06	SCZ_PGC3	CRYZ	Transcriptome	DLPFC	MR	CMC+GTEX	EMIC			0.449906		35460606	10.1016/j.ajhg.2022.04.004	Jiang eet all Am J Hum Genet	BRAIN
CRYZ	Q08257	2419	CIS	Depression_iPSYCH_2023	DECODE_Specific	+,NA		0.86251	0.86251	DECODE	DECODE	1.39994	3224.06	BIP_2019_Stahl_etall	CRYZ	Transcriptome	DLPFC	MR	CMC+GTEX	MendelianRandomization			0.841608		35460606	10.1016/j.ajhg.2022.04.004	Jiang eet all Am J Hum Genet	BRAIN
CRYZ	Q08257	2419	CIS	Depression_iPSYCH_2023	DECODE_Specific	+,NA		0.86251	0.86251	DECODE	DECODE	1.39994	3224.06	BIP_2019_Stahl_etall	CRYZ	Transcriptome	DLPFC	MR	CMC+GTEX	MendelianRandomization			0.849515		35460606	10.1016/j.ajhg.2022.04.004	Jiang eet all Am J Hum Genet	BRAIN
CRYZ	Q08257	2419	CIS	Depression_iPSYCH_2023	DECODE_Specific	+,NA		0.86251	0.86251	DECODE	DECODE	1.39994	3224.06	BIP_2019_Stahl_etall	CRYZ	Transcriptome	DLPFC	MR	CMC+GTEX	MendelianRandomization			0.678729		35460606	10.1016/j.ajhg.2022.04.004	Jiang eet all Am J Hum Genet	BRAIN
CRYZ	Q08257	2419	CIS	Depression_iPSYCH_2023	DECODE_Specific	+,NA		0.86251	0.86251	DECODE	DECODE	1.39994	3224.06	BIP_2019_Stahl_etall	CRYZ	Transcriptome	DLPFC	MR	CMC+GTEX	EMIC			0.777041		35460606	10.1016/j.ajhg.2022.04.004	Jiang eet all Am J Hum Genet	BRAIN
CRYZ	Q08257	2419	CIS	Depression_iPSYCH_2023	DECODE_Specific	+,NA		0.86251	0.86251	DECODE	DECODE	1.39994	3224.06	Deepression_Wray_tall	CRYZ	Proteiome	BRAIN DLPFC	MR	ROS/MAP	TwoSampleMR	-0.02	0.03	0.465		35296807	10.1038/s41380-022-01507-9	Deng et all Mol Psychiatry	BRAIN
CRYZ	Q08257	2419	CIS	Depression_iPSYCH_2023	DECODE_Specific	+,NA		0.86251	0.86251	DECODE	DECODE	1.39994	3224.06	Deepression_Wray_tall	CRYZ	Transcriptome	BRAIN DLPFC	MR	PsychENCODE	TwoSampleMR	0	0	0.409		35296807	10.1038/s41380-022-01507-9	Deng et all Mol Psychiatry	BRAIN
CRYZ	Q08257	2419	CIS	Depression_iPSYCH_2023	DECODE_Specific	+,NA		0.86251	0.86251	DECODE	DECODE	1.39994	3224.06	Deepression_Wray_tall	CRYZ	Proteiome	BLOOD	MR	AGES	TwoSampleMR	0.01	0.01	0.222		35296807	10.1038/s41380-022-01507-9	Deng et all Mol Psychiatry	BLOOD
CRYZ	Q08257	2419	CIS	Depression_iPSYCH_2023	DECODE_Specific	+,NA		0.86251	0.86251	DECODE	DECODE	1.39994	3224.06	Deepression_Wray_tall	CRYZ	Transcriptome	BLOOD	MR	GTEx	TwoSampleMR	0.01	0.01	0.397		35296807	10.1038/s41380-022-01507-9	Deng et all Mol Psychiatry	BLOOD
CRYZ	Q08257	2419	CIS	Depression_iPSYCH_2023	DECODE_Specific	+,NA		0.86251	0.86251	DECODE	DECODE	1.39994	3224.06	Years of schooling	CRYZ	Proteiome	CORTEX	MR	MetaBrain	TwoSampleMR	0.0114512	0.00231299	7.39016e-07		36823318	10.1038/s41588-023-01300-6	Klein et all Nat Genet	BRAIN
CRYZ	Q08257	2419	CIS	Depression_iPSYCH_2023	DECODE_Specific	+,NA		0.86251	0.86251	DECODE	DECODE	1.39994	3224.06	SCZ_PGC3	CRYZ	Transcriptome	DLPFC	SMR	CMC+GTEX	SMR	-0.00895836	0.00993794	0.36736		35460606	10.1016/j.ajhg.2022.04.004	Jiang eet all Am J Hum Genet	BRAIN
CRYZ	Q08257	2419	CIS	Depression_iPSYCH_2023	DECODE_Specific	+,NA		0.86251	0.86251	DECODE	DECODE	1.39994	3224.06	SCZ_PGC3	CRYZ	Transcriptome_Transcriptlvel	DLPFC	SMR	CMC+GTEX	SMR	-0.00980449	0.0108811	0.36756		35460606	10.1016/j.ajhg.2022.04.004	Jiang eet all Am J Hum Genet	BRAIN
CRYZ	Q08257	2419	CIS	Depression_iPSYCH_2023	DECODE_Specific	+,NA		0.86251	0.86251	DECODE	DECODE	1.39994	3224.06	SCZ_PGC3	CRYZ	Transcriptome_Transcriptlvel	DLPFC	SMR	CMC+GTEX	SMR	-0.0185594	0.0229567	0.41883		35460606	10.1016/j.ajhg.2022.04.004	Jiang eet all Am J Hum Genet	BRAIN
CRYZ	Q08257	2419	CIS	Depression_iPSYCH_2023	DECODE_Specific	+,NA		0.86251	0.86251	DECODE	DECODE	1.39994	3224.06	SCZ.Clozuk.2018	CRYZ	Transcriptome	BRAIN	SMR	PsychENCODE	SMR	0.00385262	0.0110084	0.726		30545856	10.1126/science.aat8127	Gandal et all science	BRAIN
CRYZ	Q08257	2419	CIS	Depression_iPSYCH_2023	DECODE_Specific	+,NA		0.86251	0.86251	DECODE	DECODE	1.39994	3224.06	BD.PGC.ruderferCell2018	CRYZ	Transcriptome	BRAIN	SMR	PsychENCODE	SMR	0.00160695	0.0170465	0.924896		30545856	10.1126/science.aat8127	Gandal et all science	BRAIN
CRYZ	Q08257	2419	CIS	Depression_iPSYCH_2023	DECODE_Specific	+,NA		0.86251	0.86251	DECODE	DECODE	1.39994	3224.06	Depression Howard et all	CRYZ	Proteiome	BRAIN DPFC	SMR	ROS/MAP	SMR	-0.0185669	0.0293949	0.527625		33846625	10.1038/s41593-021-00832-6	Wingo Nat Neurosci	BRAIN
CRYZ	Q08257	2419	CIS	Depression_iPSYCH_2023	DECODE_Specific	+,NA		0.86251	0.86251	DECODE	DECODE	1.39994	3224.06	SCZ	CRYZ	Proteiome	BLOOD	SMR	eQTLGen	SMR	-0.00470826	0.00971133	0.627803		37415601	10.3389/fgene.2023.1191264	Gedik et all Front Genet	BLOOD
CRYZ	Q08257	2419	CIS	Depression_iPSYCH_2023	DECODE_Specific	+,NA		0.86251	0.86251	DECODE	DECODE	1.39994	3224.06	MDD	CRYZ	Proteiome	BRAIN	SMR	BrainMeta	SMR	0.00483069	0.00529353	0.361472		37415601	10.3389/fgene.2023.1191264	Gedik et all Front Genet	BRAIN
CRYZ	Q08257	2419	CIS	Depression_iPSYCH_2023	DECODE_Specific	+,NA		0.86251	0.86251	DECODE	DECODE	1.39994	3224.06	BIP	CRYZ	Proteiome	BRAIN	SMR	BrainMeta	SMR	0.00609121	0.0115037	0.596458		37415601	10.3389/fgene.2023.1191264	Gedik et all Front Genet	BRAIN
CRYZ	Q08257	2419	CIS	Depression_iPSYCH_2023	DECODE_Specific	+,NA		0.86251	0.86251	DECODE	DECODE	1.39994	3224.06	SCZ	CRYZ	Proteiome	BRAIN	SMR	BrainMeta	SMR	-0.0041623	0.00966251	0.666637		37415601	10.3389/fgene.2023.1191264	Gedik et all Front Genet	BRAIN
CRYZ	Q08257	2419	CIS	Depression_iPSYCH_2023	DECODE_Specific	+,NA		0.86251	0.86251	DECODE	DECODE	1.39994	3224.06	MDD	CRYZ	Proteiome	BLOOD	SMR	eQTLGen	SMR	0.00427757	0.0053182	0.421208		37415601	10.3389/fgene.2023.1191264	Gedik et all Front Genet	BLOOD
CRYZ	Q08257	2419	CIS	Depression_iPSYCH_2023	DECODE_Specific	+,NA		0.86251	0.86251	DECODE	DECODE	1.39994	3224.06	BIP	CRYZ	Proteiome	BLOOD	SMR	eQTLGen	SMR	0.00751331	0.0116768	0.51994		37415601	10.3389/fgene.2023.1191264	Gedik et all Front Genet	BLOOD
CRYZ	Q08257	2419	CIS	Depression_iPSYCH_2023	DECODE_Specific	+,NA		0.86251	0.86251	DECODE	DECODE	1.39994	3224.06	SCZ	CRYZ	Proteiome	BLOOD	SMR	deCODE	SMR	-0.00245241	0.0118467	0.836		37415601	10.3389/fgene.2023.1191264	Gedik et all Front Genet	BLOOD
CRYZ	Q08257	2419	CIS	Depression_iPSYCH_2023	DECODE_Specific	+,NA		0.86251	0.86251	DECODE	DECODE	1.39994	3224.06	MDD	CRYZ	Proteiome	BRAIN	SMR	Wingo et al., 2022, in 722 samples	SMR	0.0166459	0.00788629	0.0347945		37415601	10.3389/fgene.2023.1191264	Gedik et all Front Genet	BRAIN
CRYZ	Q08257	2419	CIS	Depression_iPSYCH_2023	DECODE_Specific	+,NA		0.86251	0.86251	DECODE	DECODE	1.39994	3224.06	BIP	CRYZ	Proteiome	BRAIN	SMR	Wingo et al., 2022, in 722 samples	SMR	0.00575113	0.016341	0.724879		37415601	10.3389/fgene.2023.1191264	Gedik et all Front Genet	BRAIN
CRYZ	Q08257	2419	CIS	Depression_iPSYCH_2023	DECODE_Specific	+,NA		0.86251	0.86251	DECODE	DECODE	1.39994	3224.06	SCZ	CRYZ	Proteiome	BRAIN	SMR	Wingo et al., 2022, in 722 samples	SMR	-0.00682812	0.0138559	0.622158		37415601	10.3389/fgene.2023.1191264	Gedik et all Front Genet	BRAIN
CRYZ	Q08257	2419	CIS	Depression_iPSYCH_2023	DECODE_Specific	+,NA		0.86251	0.86251	DECODE	DECODE	1.39994	3224.06	MDD	CRYZ	Proteiome	BLOOD	SMR	deCODE	SMR	0.00989547	0.00599347	0.0987299		37415601	10.3389/fgene.2023.1191264	Gedik et all Front Genet	BLOOD
CRYZ	Q08257	2419	CIS	Depression_iPSYCH_2023	DECODE_Specific	+,NA		0.86251	0.86251	DECODE	DECODE	1.39994	3224.06	BIP	CRYZ	Proteiome	BLOOD	SMR	deCODE	SMR	0.00781083	0.0131012	0.551046		37415601	10.3389/fgene.2023.1191264	Gedik et all Front Genet	BLOOD
CRYZ	Q08257	2419	CIS	Depression_iPSYCH_2023	DECODE_Specific	+,NA		0.86251	0.86251	DECODE	DECODE	1.39994	3224.06	SCZ	CRYZ	Transcriptome	BRAIN_DLPFC	TWAS	CMC	FUSION	-1.30986		0.19		31691811	10.1093/hmg/ddz253	Hall et al Hum Mol Genet	BRAIN
CRYZ	Q08257	2419	CIS	Depression_iPSYCH_2023	DECODE_Specific	+,NA		0.86251	0.86251	DECODE	DECODE	1.39994	3224.06	SCZ.Clozuk.2018	CRYZ	Transcriptome	BRAIN	TWAS	PsychENCODE	FUSION	-2.03896		0.0415		30545856	10.1126/science.aat8127	Gandal et all science	BRAIN
CRYZ	Q08257	2419	CIS	Depression_iPSYCH_2023	DECODE_Specific	+,NA		0.86251	0.86251	DECODE	DECODE	1.39994	3224.06	BD.PGC.ruderferCell2018	CRYZ	Transcriptome	BRAIN	TWAS	PsychENCODE	FUSION	0.032375		0.974		30545856	10.1126/science.aat8127	Gandal et all science	BRAIN
CRYZ	Q08257	2419	CIS	Depression_iPSYCH_2023	DECODE_Specific	+,NA		0.86251	0.86251	DECODE	DECODE	1.39994	3224.06	Depression Howard et all	CRYZ	Proteiome	BRAIN DPFC	PWAS	ROS/MAP	FUSION	-0.9078		0.364		33846625	10.1038/s41593-021-00832-6	Wingo Nat Neurosci	BRAIN
CRYZ	Q08257	2419	CIS	Depression_iPSYCH_2023	DECODE_Specific	+,NA		0.86251	0.86251	DECODE	DECODE	1.39994	3224.06	Depression Howard et all	CRYZ	Transcriptome	BRAIN DPFC	TWAS	dPFC of 152 participants of European descent	FUSION	1.1468		0.2515		33846625	10.1038/s41593-021-00832-6	Wingo Nat Neurosci	BRAIN
CRYZ	Q08257	2419	CIS	Depression_iPSYCH_2023	DECODE_Specific	+,NA		0.86251	0.86251	DECODE	DECODE	1.39994	3224.06	Depression Howard et all	CRYZ	Proteiome	BRAIN	PWAS	ROS/MAP	FUSION	-0.90941		0.363		33846625	10.1038/s41593-021-00832-6	Wingo Nat Neurosci	BRAIN
CRYZ	Q08257	2419	CIS	Depression_iPSYCH_2023	DECODE_Specific	+,NA		0.86251	0.86251	DECODE	DECODE	1.39994	3224.06	Years of schooling	CRYZ	Transcriptome	CORTEX	COLOC	MetaBrain	coloc				1.01207e-05	36823318	10.1038/s41588-023-01300-6	Klein et all Nat Genet	BRAIN
CRYZ	Q08257	2419	CIS	Depression_iPSYCH_2023	DECODE_Specific	+,NA		0.86251	0.86251	DECODE	DECODE	1.39994	3224.06	Schizophrenia	CRYZ	Transcriptome	brain caudate nucleus	TWAS	Gtex	Fusion			0.164949		36319771	10.1038/s41593-022-01182-7	Benjamin KJM	brain caudate nucleus
CRYZ	Q08257	2419	CIS	BIP_PGC3_noukb	DECODE_Specific	+,NA		0.98428	0.98428	DECODE	DECODE	1.44397	3679.24	SCZ	CRYZ	Proteome	PLASMA	MR	deCODE	TwoSampleMR	-0.0228813	0.0313277	0.465155		37085628	10.1007/s00439-023-02562-0	Dang et al Human Genetics	BLOOD
CRYZ	Q08257	2419	CIS	BIP_PGC3_noukb	DECODE_Specific	+,NA		0.98428	0.98428	DECODE	DECODE	1.44397	3679.24	BIP	CRYZ	Proteome	PLASMA	MR	deCODE	TwoSampleMR	0.00927503	0.0329852	0.778567		37085628	10.1007/s00439-023-02562-0	Dang et al Human Genetics	BLOOD
CRYZ	Q08257	2419	CIS	BIP_PGC3_noukb	DECODE_Specific	+,NA		0.98428	0.98428	DECODE	DECODE	1.44397	3679.24	MDD	CRYZ	Proteome	PLASMA	MR	deCODE	TwoSampleMR	0.0336561	0.012041	0.005188		37085628	10.1007/s00439-023-02562-0	Dang et al Human Genetics	BLOOD
CRYZ	Q08257	2419	CIS	BIP_PGC3_noukb	DECODE_Specific	+,NA		0.98428	0.98428	DECODE	DECODE	1.44397	3679.24	Bipolar disorder	CRYZ	Proteome	PLASMA	MR	AGES	TwoSampleMR	0.000932717	0.0114407	0.935023		36280454	https://doi.org/10.1016/j.biopsych.2022.08.015	Lu et al Biol Psychiatry	BLOOD
CRYZ	Q08257	2419	CIS	BIP_PGC3_noukb	DECODE_Specific	+,NA		0.98428	0.98428	DECODE	DECODE	1.44397	3679.24	Bipolar disorder	CRYZ	Proteome	PLASMA	MR	FENLAND	TwoSampleMR	0.00283999	0.00881283	0.747259		36280454	https://doi.org/10.1016/j.biopsych.2022.08.015	Lu et al Biol Psychiatry	BLOOD
CRYZ	Q08257	2419	CIS	BIP_PGC3_noukb	DECODE_Specific	+,NA		0.98428	0.98428	DECODE	DECODE	1.44397	3679.24	Major depressive disorder	CRYZ	Proteome	PLASMA	MR	AGES	TwoSampleMR	0.00652542	0.00533898	0.221624		36280454	https://doi.org/10.1016/j.biopsych.2022.08.015	Lu et al Biol Psychiatry	BLOOD
CRYZ	Q08257	2419	CIS	BIP_PGC3_noukb	DECODE_Specific	+,NA		0.98428	0.98428	DECODE	DECODE	1.44397	3679.24	Major depressive disorder	CRYZ	Proteome	PLASMA	MR	FENLAND	TwoSampleMR	0.00867548	0.00398558	0.0295017		36280454	https://doi.org/10.1016/j.biopsych.2022.08.015	Lu et al Biol Psychiatry	BLOOD
CRYZ	Q08257	2419	CIS	BIP_PGC3_noukb	DECODE_Specific	+,NA		0.98428	0.98428	DECODE	DECODE	1.44397	3679.24	Schizophrenia	CRYZ	Proteome	PLASMA	MR	AGES	TwoSampleMR	0.00355831	0.00889831	0.689241		36280454	https://doi.org/10.1016/j.biopsych.2022.08.015	Lu et al Biol Psychiatry	BLOOD
CRYZ	Q08257	2419	CIS	BIP_PGC3_noukb	DECODE_Specific	+,NA		0.98428	0.98428	DECODE	DECODE	1.44397	3679.24	Schizophrenia	CRYZ	Proteome	PLASMA	MR	FENLAND	TwoSampleMR	0.00152527	0.00787636	0.846448		36280454	https://doi.org/10.1016/j.biopsych.2022.08.015	Lu et al Biol Psychiatry	BLOOD
CRYZ	Q08257	2419	CIS	BIP_PGC3_noukb	DECODE_Specific	+,NA		0.98428	0.98428	DECODE	DECODE	1.44397	3679.24	SCZ_PGC3	CRYZ	Transcriptome	DLPFC	MR	CMC+GTEX	MendelianRandomization			0.245814		35460606	10.1016/j.ajhg.2022.04.004	Jiang eet all Am J Hum Genet	BRAIN
CRYZ	Q08257	2419	CIS	BIP_PGC3_noukb	DECODE_Specific	+,NA		0.98428	0.98428	DECODE	DECODE	1.44397	3679.24	SCZ_PGC3	CRYZ	Transcriptome	DLPFC	MR	CMC+GTEX	MendelianRandomization			0.229614		35460606	10.1016/j.ajhg.2022.04.004	Jiang eet all Am J Hum Genet	BRAIN
CRYZ	Q08257	2419	CIS	BIP_PGC3_noukb	DECODE_Specific	+,NA		0.98428	0.98428	DECODE	DECODE	1.44397	3679.24	SCZ_PGC3	CRYZ	Transcriptome	DLPFC	MR	CMC+GTEX	MendelianRandomization			0.201843		35460606	10.1016/j.ajhg.2022.04.004	Jiang eet all Am J Hum Genet	BRAIN
CRYZ	Q08257	2419	CIS	BIP_PGC3_noukb	DECODE_Specific	+,NA		0.98428	0.98428	DECODE	DECODE	1.44397	3679.24	SCZ_PGC3	CRYZ	Transcriptome	DLPFC	MR	CMC+GTEX	EMIC			0.449906		35460606	10.1016/j.ajhg.2022.04.004	Jiang eet all Am J Hum Genet	BRAIN
CRYZ	Q08257	2419	CIS	BIP_PGC3_noukb	DECODE_Specific	+,NA		0.98428	0.98428	DECODE	DECODE	1.44397	3679.24	BIP_2019_Stahl_etall	CRYZ	Transcriptome	DLPFC	MR	CMC+GTEX	MendelianRandomization			0.841608		35460606	10.1016/j.ajhg.2022.04.004	Jiang eet all Am J Hum Genet	BRAIN
CRYZ	Q08257	2419	CIS	BIP_PGC3_noukb	DECODE_Specific	+,NA		0.98428	0.98428	DECODE	DECODE	1.44397	3679.24	BIP_2019_Stahl_etall	CRYZ	Transcriptome	DLPFC	MR	CMC+GTEX	MendelianRandomization			0.849515		35460606	10.1016/j.ajhg.2022.04.004	Jiang eet all Am J Hum Genet	BRAIN
CRYZ	Q08257	2419	CIS	BIP_PGC3_noukb	DECODE_Specific	+,NA		0.98428	0.98428	DECODE	DECODE	1.44397	3679.24	BIP_2019_Stahl_etall	CRYZ	Transcriptome	DLPFC	MR	CMC+GTEX	MendelianRandomization			0.678729		35460606	10.1016/j.ajhg.2022.04.004	Jiang eet all Am J Hum Genet	BRAIN
CRYZ	Q08257	2419	CIS	BIP_PGC3_noukb	DECODE_Specific	+,NA		0.98428	0.98428	DECODE	DECODE	1.44397	3679.24	BIP_2019_Stahl_etall	CRYZ	Transcriptome	DLPFC	MR	CMC+GTEX	EMIC			0.777041		35460606	10.1016/j.ajhg.2022.04.004	Jiang eet all Am J Hum Genet	BRAIN
CRYZ	Q08257	2419	CIS	BIP_PGC3_noukb	DECODE_Specific	+,NA		0.98428	0.98428	DECODE	DECODE	1.44397	3679.24	Deepression_Wray_tall	CRYZ	Proteiome	BRAIN DLPFC	MR	ROS/MAP	TwoSampleMR	-0.02	0.03	0.465		35296807	10.1038/s41380-022-01507-9	Deng et all Mol Psychiatry	BRAIN
CRYZ	Q08257	2419	CIS	BIP_PGC3_noukb	DECODE_Specific	+,NA		0.98428	0.98428	DECODE	DECODE	1.44397	3679.24	Deepression_Wray_tall	CRYZ	Transcriptome	BRAIN DLPFC	MR	PsychENCODE	TwoSampleMR	0	0	0.409		35296807	10.1038/s41380-022-01507-9	Deng et all Mol Psychiatry	BRAIN
CRYZ	Q08257	2419	CIS	BIP_PGC3_noukb	DECODE_Specific	+,NA		0.98428	0.98428	DECODE	DECODE	1.44397	3679.24	Deepression_Wray_tall	CRYZ	Proteiome	BLOOD	MR	AGES	TwoSampleMR	0.01	0.01	0.222		35296807	10.1038/s41380-022-01507-9	Deng et all Mol Psychiatry	BLOOD
CRYZ	Q08257	2419	CIS	BIP_PGC3_noukb	DECODE_Specific	+,NA		0.98428	0.98428	DECODE	DECODE	1.44397	3679.24	Deepression_Wray_tall	CRYZ	Transcriptome	BLOOD	MR	GTEx	TwoSampleMR	0.01	0.01	0.397		35296807	10.1038/s41380-022-01507-9	Deng et all Mol Psychiatry	BLOOD
CRYZ	Q08257	2419	CIS	BIP_PGC3_noukb	DECODE_Specific	+,NA		0.98428	0.98428	DECODE	DECODE	1.44397	3679.24	Years of schooling	CRYZ	Proteiome	CORTEX	MR	MetaBrain	TwoSampleMR	0.0114512	0.00231299	7.39016e-07		36823318	10.1038/s41588-023-01300-6	Klein et all Nat Genet	BRAIN
CRYZ	Q08257	2419	CIS	BIP_PGC3_noukb	DECODE_Specific	+,NA		0.98428	0.98428	DECODE	DECODE	1.44397	3679.24	SCZ_PGC3	CRYZ	Transcriptome	DLPFC	SMR	CMC+GTEX	SMR	-0.00895836	0.00993794	0.36736		35460606	10.1016/j.ajhg.2022.04.004	Jiang eet all Am J Hum Genet	BRAIN
CRYZ	Q08257	2419	CIS	BIP_PGC3_noukb	DECODE_Specific	+,NA		0.98428	0.98428	DECODE	DECODE	1.44397	3679.24	SCZ_PGC3	CRYZ	Transcriptome_Transcriptlvel	DLPFC	SMR	CMC+GTEX	SMR	-0.00980449	0.0108811	0.36756		35460606	10.1016/j.ajhg.2022.04.004	Jiang eet all Am J Hum Genet	BRAIN
CRYZ	Q08257	2419	CIS	BIP_PGC3_noukb	DECODE_Specific	+,NA		0.98428	0.98428	DECODE	DECODE	1.44397	3679.24	SCZ_PGC3	CRYZ	Transcriptome_Transcriptlvel	DLPFC	SMR	CMC+GTEX	SMR	-0.0185594	0.0229567	0.41883		35460606	10.1016/j.ajhg.2022.04.004	Jiang eet all Am J Hum Genet	BRAIN
CRYZ	Q08257	2419	CIS	BIP_PGC3_noukb	DECODE_Specific	+,NA		0.98428	0.98428	DECODE	DECODE	1.44397	3679.24	SCZ.Clozuk.2018	CRYZ	Transcriptome	BRAIN	SMR	PsychENCODE	SMR	0.00385262	0.0110084	0.726		30545856	10.1126/science.aat8127	Gandal et all science	BRAIN
CRYZ	Q08257	2419	CIS	BIP_PGC3_noukb	DECODE_Specific	+,NA		0.98428	0.98428	DECODE	DECODE	1.44397	3679.24	BD.PGC.ruderferCell2018	CRYZ	Transcriptome	BRAIN	SMR	PsychENCODE	SMR	0.00160695	0.0170465	0.924896		30545856	10.1126/science.aat8127	Gandal et all science	BRAIN
CRYZ	Q08257	2419	CIS	BIP_PGC3_noukb	DECODE_Specific	+,NA		0.98428	0.98428	DECODE	DECODE	1.44397	3679.24	Depression Howard et all	CRYZ	Proteiome	BRAIN DPFC	SMR	ROS/MAP	SMR	-0.0185669	0.0293949	0.527625		33846625	10.1038/s41593-021-00832-6	Wingo Nat Neurosci	BRAIN
CRYZ	Q08257	2419	CIS	BIP_PGC3_noukb	DECODE_Specific	+,NA		0.98428	0.98428	DECODE	DECODE	1.44397	3679.24	SCZ	CRYZ	Proteiome	BLOOD	SMR	eQTLGen	SMR	-0.00470826	0.00971133	0.627803		37415601	10.3389/fgene.2023.1191264	Gedik et all Front Genet	BLOOD
CRYZ	Q08257	2419	CIS	BIP_PGC3_noukb	DECODE_Specific	+,NA		0.98428	0.98428	DECODE	DECODE	1.44397	3679.24	MDD	CRYZ	Proteiome	BRAIN	SMR	BrainMeta	SMR	0.00483069	0.00529353	0.361472		37415601	10.3389/fgene.2023.1191264	Gedik et all Front Genet	BRAIN
CRYZ	Q08257	2419	CIS	BIP_PGC3_noukb	DECODE_Specific	+,NA		0.98428	0.98428	DECODE	DECODE	1.44397	3679.24	BIP	CRYZ	Proteiome	BRAIN	SMR	BrainMeta	SMR	0.00609121	0.0115037	0.596458		37415601	10.3389/fgene.2023.1191264	Gedik et all Front Genet	BRAIN
CRYZ	Q08257	2419	CIS	BIP_PGC3_noukb	DECODE_Specific	+,NA		0.98428	0.98428	DECODE	DECODE	1.44397	3679.24	SCZ	CRYZ	Proteiome	BRAIN	SMR	BrainMeta	SMR	-0.0041623	0.00966251	0.666637		37415601	10.3389/fgene.2023.1191264	Gedik et all Front Genet	BRAIN
CRYZ	Q08257	2419	CIS	BIP_PGC3_noukb	DECODE_Specific	+,NA		0.98428	0.98428	DECODE	DECODE	1.44397	3679.24	MDD	CRYZ	Proteiome	BLOOD	SMR	eQTLGen	SMR	0.00427757	0.0053182	0.421208		37415601	10.3389/fgene.2023.1191264	Gedik et all Front Genet	BLOOD
CRYZ	Q08257	2419	CIS	BIP_PGC3_noukb	DECODE_Specific	+,NA		0.98428	0.98428	DECODE	DECODE	1.44397	3679.24	BIP	CRYZ	Proteiome	BLOOD	SMR	eQTLGen	SMR	0.00751331	0.0116768	0.51994		37415601	10.3389/fgene.2023.1191264	Gedik et all Front Genet	BLOOD
CRYZ	Q08257	2419	CIS	BIP_PGC3_noukb	DECODE_Specific	+,NA		0.98428	0.98428	DECODE	DECODE	1.44397	3679.24	SCZ	CRYZ	Proteiome	BLOOD	SMR	deCODE	SMR	-0.00245241	0.0118467	0.836		37415601	10.3389/fgene.2023.1191264	Gedik et all Front Genet	BLOOD
CRYZ	Q08257	2419	CIS	BIP_PGC3_noukb	DECODE_Specific	+,NA		0.98428	0.98428	DECODE	DECODE	1.44397	3679.24	MDD	CRYZ	Proteiome	BRAIN	SMR	Wingo et al., 2022, in 722 samples	SMR	0.0166459	0.00788629	0.0347945		37415601	10.3389/fgene.2023.1191264	Gedik et all Front Genet	BRAIN
CRYZ	Q08257	2419	CIS	BIP_PGC3_noukb	DECODE_Specific	+,NA		0.98428	0.98428	DECODE	DECODE	1.44397	3679.24	BIP	CRYZ	Proteiome	BRAIN	SMR	Wingo et al., 2022, in 722 samples	SMR	0.00575113	0.016341	0.724879		37415601	10.3389/fgene.2023.1191264	Gedik et all Front Genet	BRAIN
CRYZ	Q08257	2419	CIS	BIP_PGC3_noukb	DECODE_Specific	+,NA		0.98428	0.98428	DECODE	DECODE	1.44397	3679.24	SCZ	CRYZ	Proteiome	BRAIN	SMR	Wingo et al., 2022, in 722 samples	SMR	-0.00682812	0.0138559	0.622158		37415601	10.3389/fgene.2023.1191264	Gedik et all Front Genet	BRAIN
CRYZ	Q08257	2419	CIS	BIP_PGC3_noukb	DECODE_Specific	+,NA		0.98428	0.98428	DECODE	DECODE	1.44397	3679.24	MDD	CRYZ	Proteiome	BLOOD	SMR	deCODE	SMR	0.00989547	0.00599347	0.0987299		37415601	10.3389/fgene.2023.1191264	Gedik et all Front Genet	BLOOD
CRYZ	Q08257	2419	CIS	BIP_PGC3_noukb	DECODE_Specific	+,NA		0.98428	0.98428	DECODE	DECODE	1.44397	3679.24	BIP	CRYZ	Proteiome	BLOOD	SMR	deCODE	SMR	0.00781083	0.0131012	0.551046		37415601	10.3389/fgene.2023.1191264	Gedik et all Front Genet	BLOOD
CRYZ	Q08257	2419	CIS	BIP_PGC3_noukb	DECODE_Specific	+,NA		0.98428	0.98428	DECODE	DECODE	1.44397	3679.24	SCZ	CRYZ	Transcriptome	BRAIN_DLPFC	TWAS	CMC	FUSION	-1.30986		0.19		31691811	10.1093/hmg/ddz253	Hall et al Hum Mol Genet	BRAIN
CRYZ	Q08257	2419	CIS	BIP_PGC3_noukb	DECODE_Specific	+,NA		0.98428	0.98428	DECODE	DECODE	1.44397	3679.24	SCZ.Clozuk.2018	CRYZ	Transcriptome	BRAIN	TWAS	PsychENCODE	FUSION	-2.03896		0.0415		30545856	10.1126/science.aat8127	Gandal et all science	BRAIN
CRYZ	Q08257	2419	CIS	BIP_PGC3_noukb	DECODE_Specific	+,NA		0.98428	0.98428	DECODE	DECODE	1.44397	3679.24	BD.PGC.ruderferCell2018	CRYZ	Transcriptome	BRAIN	TWAS	PsychENCODE	FUSION	0.032375		0.974		30545856	10.1126/science.aat8127	Gandal et all science	BRAIN
CRYZ	Q08257	2419	CIS	BIP_PGC3_noukb	DECODE_Specific	+,NA		0.98428	0.98428	DECODE	DECODE	1.44397	3679.24	Depression Howard et all	CRYZ	Proteiome	BRAIN DPFC	PWAS	ROS/MAP	FUSION	-0.9078		0.364		33846625	10.1038/s41593-021-00832-6	Wingo Nat Neurosci	BRAIN
CRYZ	Q08257	2419	CIS	BIP_PGC3_noukb	DECODE_Specific	+,NA		0.98428	0.98428	DECODE	DECODE	1.44397	3679.24	Depression Howard et all	CRYZ	Transcriptome	BRAIN DPFC	TWAS	dPFC of 152 participants of European descent	FUSION	1.1468		0.2515		33846625	10.1038/s41593-021-00832-6	Wingo Nat Neurosci	BRAIN
CRYZ	Q08257	2419	CIS	BIP_PGC3_noukb	DECODE_Specific	+,NA		0.98428	0.98428	DECODE	DECODE	1.44397	3679.24	Depression Howard et all	CRYZ	Proteiome	BRAIN	PWAS	ROS/MAP	FUSION	-0.90941		0.363		33846625	10.1038/s41593-021-00832-6	Wingo Nat Neurosci	BRAIN
CRYZ	Q08257	2419	CIS	BIP_PGC3_noukb	DECODE_Specific	+,NA		0.98428	0.98428	DECODE	DECODE	1.44397	3679.24	Years of schooling	CRYZ	Transcriptome	CORTEX	COLOC	MetaBrain	coloc				1.01207e-05	36823318	10.1038/s41588-023-01300-6	Klein et all Nat Genet	BRAIN
CRYZ	Q08257	2419	CIS	BIP_PGC3_noukb	DECODE_Specific	+,NA		0.98428	0.98428	DECODE	DECODE	1.44397	3679.24	Schizophrenia	CRYZ	Transcriptome	brain caudate nucleus	TWAS	Gtex	Fusion			0.164949		36319771	10.1038/s41593-022-01182-7	Benjamin KJM	brain caudate nucleus
CRYZ	Q08257	2419	TRANS	BIP_PGC3_noukb	DECODE_Specific	+,NA		0.831292	0.831292	DECODE	DECODE	1.30972	5661.93	SCZ	CRYZ	Proteome	PLASMA	MR	deCODE	TwoSampleMR	-0.0228813	0.0313277	0.465155		37085628	10.1007/s00439-023-02562-0	Dang et al Human Genetics	BLOOD
CRYZ	Q08257	2419	TRANS	BIP_PGC3_noukb	DECODE_Specific	+,NA		0.831292	0.831292	DECODE	DECODE	1.30972	5661.93	BIP	CRYZ	Proteome	PLASMA	MR	deCODE	TwoSampleMR	0.00927503	0.0329852	0.778567		37085628	10.1007/s00439-023-02562-0	Dang et al Human Genetics	BLOOD
CRYZ	Q08257	2419	TRANS	BIP_PGC3_noukb	DECODE_Specific	+,NA		0.831292	0.831292	DECODE	DECODE	1.30972	5661.93	MDD	CRYZ	Proteome	PLASMA	MR	deCODE	TwoSampleMR	0.0336561	0.012041	0.005188		37085628	10.1007/s00439-023-02562-0	Dang et al Human Genetics	BLOOD
CRYZ	Q08257	2419	TRANS	BIP_PGC3_noukb	DECODE_Specific	+,NA		0.831292	0.831292	DECODE	DECODE	1.30972	5661.93	Bipolar disorder	CRYZ	Proteome	PLASMA	MR	AGES	TwoSampleMR	0.000932717	0.0114407	0.935023		36280454	https://doi.org/10.1016/j.biopsych.2022.08.015	Lu et al Biol Psychiatry	BLOOD
CRYZ	Q08257	2419	TRANS	BIP_PGC3_noukb	DECODE_Specific	+,NA		0.831292	0.831292	DECODE	DECODE	1.30972	5661.93	Bipolar disorder	CRYZ	Proteome	PLASMA	MR	FENLAND	TwoSampleMR	0.00283999	0.00881283	0.747259		36280454	https://doi.org/10.1016/j.biopsych.2022.08.015	Lu et al Biol Psychiatry	BLOOD
CRYZ	Q08257	2419	TRANS	BIP_PGC3_noukb	DECODE_Specific	+,NA		0.831292	0.831292	DECODE	DECODE	1.30972	5661.93	Major depressive disorder	CRYZ	Proteome	PLASMA	MR	AGES	TwoSampleMR	0.00652542	0.00533898	0.221624		36280454	https://doi.org/10.1016/j.biopsych.2022.08.015	Lu et al Biol Psychiatry	BLOOD
CRYZ	Q08257	2419	TRANS	BIP_PGC3_noukb	DECODE_Specific	+,NA		0.831292	0.831292	DECODE	DECODE	1.30972	5661.93	Major depressive disorder	CRYZ	Proteome	PLASMA	MR	FENLAND	TwoSampleMR	0.00867548	0.00398558	0.0295017		36280454	https://doi.org/10.1016/j.biopsych.2022.08.015	Lu et al Biol Psychiatry	BLOOD
CRYZ	Q08257	2419	TRANS	BIP_PGC3_noukb	DECODE_Specific	+,NA		0.831292	0.831292	DECODE	DECODE	1.30972	5661.93	Schizophrenia	CRYZ	Proteome	PLASMA	MR	AGES	TwoSampleMR	0.00355831	0.00889831	0.689241		36280454	https://doi.org/10.1016/j.biopsych.2022.08.015	Lu et al Biol Psychiatry	BLOOD
CRYZ	Q08257	2419	TRANS	BIP_PGC3_noukb	DECODE_Specific	+,NA		0.831292	0.831292	DECODE	DECODE	1.30972	5661.93	Schizophrenia	CRYZ	Proteome	PLASMA	MR	FENLAND	TwoSampleMR	0.00152527	0.00787636	0.846448		36280454	https://doi.org/10.1016/j.biopsych.2022.08.015	Lu et al Biol Psychiatry	BLOOD
CRYZ	Q08257	2419	TRANS	BIP_PGC3_noukb	DECODE_Specific	+,NA		0.831292	0.831292	DECODE	DECODE	1.30972	5661.93	SCZ_PGC3	CRYZ	Transcriptome	DLPFC	MR	CMC+GTEX	MendelianRandomization			0.245814		35460606	10.1016/j.ajhg.2022.04.004	Jiang eet all Am J Hum Genet	BRAIN
CRYZ	Q08257	2419	TRANS	BIP_PGC3_noukb	DECODE_Specific	+,NA		0.831292	0.831292	DECODE	DECODE	1.30972	5661.93	SCZ_PGC3	CRYZ	Transcriptome	DLPFC	MR	CMC+GTEX	MendelianRandomization			0.229614		35460606	10.1016/j.ajhg.2022.04.004	Jiang eet all Am J Hum Genet	BRAIN
CRYZ	Q08257	2419	TRANS	BIP_PGC3_noukb	DECODE_Specific	+,NA		0.831292	0.831292	DECODE	DECODE	1.30972	5661.93	SCZ_PGC3	CRYZ	Transcriptome	DLPFC	MR	CMC+GTEX	MendelianRandomization			0.201843		35460606	10.1016/j.ajhg.2022.04.004	Jiang eet all Am J Hum Genet	BRAIN
CRYZ	Q08257	2419	TRANS	BIP_PGC3_noukb	DECODE_Specific	+,NA		0.831292	0.831292	DECODE	DECODE	1.30972	5661.93	SCZ_PGC3	CRYZ	Transcriptome	DLPFC	MR	CMC+GTEX	EMIC			0.449906		35460606	10.1016/j.ajhg.2022.04.004	Jiang eet all Am J Hum Genet	BRAIN
CRYZ	Q08257	2419	TRANS	BIP_PGC3_noukb	DECODE_Specific	+,NA		0.831292	0.831292	DECODE	DECODE	1.30972	5661.93	BIP_2019_Stahl_etall	CRYZ	Transcriptome	DLPFC	MR	CMC+GTEX	MendelianRandomization			0.841608		35460606	10.1016/j.ajhg.2022.04.004	Jiang eet all Am J Hum Genet	BRAIN
CRYZ	Q08257	2419	TRANS	BIP_PGC3_noukb	DECODE_Specific	+,NA		0.831292	0.831292	DECODE	DECODE	1.30972	5661.93	BIP_2019_Stahl_etall	CRYZ	Transcriptome	DLPFC	MR	CMC+GTEX	MendelianRandomization			0.849515		35460606	10.1016/j.ajhg.2022.04.004	Jiang eet all Am J Hum Genet	BRAIN
CRYZ	Q08257	2419	TRANS	BIP_PGC3_noukb	DECODE_Specific	+,NA		0.831292	0.831292	DECODE	DECODE	1.30972	5661.93	BIP_2019_Stahl_etall	CRYZ	Transcriptome	DLPFC	MR	CMC+GTEX	MendelianRandomization			0.678729		35460606	10.1016/j.ajhg.2022.04.004	Jiang eet all Am J Hum Genet	BRAIN
CRYZ	Q08257	2419	TRANS	BIP_PGC3_noukb	DECODE_Specific	+,NA		0.831292	0.831292	DECODE	DECODE	1.30972	5661.93	BIP_2019_Stahl_etall	CRYZ	Transcriptome	DLPFC	MR	CMC+GTEX	EMIC			0.777041		35460606	10.1016/j.ajhg.2022.04.004	Jiang eet all Am J Hum Genet	BRAIN
CRYZ	Q08257	2419	TRANS	BIP_PGC3_noukb	DECODE_Specific	+,NA		0.831292	0.831292	DECODE	DECODE	1.30972	5661.93	Deepression_Wray_tall	CRYZ	Proteiome	BRAIN DLPFC	MR	ROS/MAP	TwoSampleMR	-0.02	0.03	0.465		35296807	10.1038/s41380-022-01507-9	Deng et all Mol Psychiatry	BRAIN
CRYZ	Q08257	2419	TRANS	BIP_PGC3_noukb	DECODE_Specific	+,NA		0.831292	0.831292	DECODE	DECODE	1.30972	5661.93	Deepression_Wray_tall	CRYZ	Transcriptome	BRAIN DLPFC	MR	PsychENCODE	TwoSampleMR	0	0	0.409		35296807	10.1038/s41380-022-01507-9	Deng et all Mol Psychiatry	BRAIN
CRYZ	Q08257	2419	TRANS	BIP_PGC3_noukb	DECODE_Specific	+,NA		0.831292	0.831292	DECODE	DECODE	1.30972	5661.93	Deepression_Wray_tall	CRYZ	Proteiome	BLOOD	MR	AGES	TwoSampleMR	0.01	0.01	0.222		35296807	10.1038/s41380-022-01507-9	Deng et all Mol Psychiatry	BLOOD
CRYZ	Q08257	2419	TRANS	BIP_PGC3_noukb	DECODE_Specific	+,NA		0.831292	0.831292	DECODE	DECODE	1.30972	5661.93	Deepression_Wray_tall	CRYZ	Transcriptome	BLOOD	MR	GTEx	TwoSampleMR	0.01	0.01	0.397		35296807	10.1038/s41380-022-01507-9	Deng et all Mol Psychiatry	BLOOD
CRYZ	Q08257	2419	TRANS	BIP_PGC3_noukb	DECODE_Specific	+,NA		0.831292	0.831292	DECODE	DECODE	1.30972	5661.93	Years of schooling	CRYZ	Proteiome	CORTEX	MR	MetaBrain	TwoSampleMR	0.0114512	0.00231299	7.39016e-07		36823318	10.1038/s41588-023-01300-6	Klein et all Nat Genet	BRAIN
CRYZ	Q08257	2419	TRANS	BIP_PGC3_noukb	DECODE_Specific	+,NA		0.831292	0.831292	DECODE	DECODE	1.30972	5661.93	SCZ_PGC3	CRYZ	Transcriptome	DLPFC	SMR	CMC+GTEX	SMR	-0.00895836	0.00993794	0.36736		35460606	10.1016/j.ajhg.2022.04.004	Jiang eet all Am J Hum Genet	BRAIN
CRYZ	Q08257	2419	TRANS	BIP_PGC3_noukb	DECODE_Specific	+,NA		0.831292	0.831292	DECODE	DECODE	1.30972	5661.93	SCZ_PGC3	CRYZ	Transcriptome_Transcriptlvel	DLPFC	SMR	CMC+GTEX	SMR	-0.00980449	0.0108811	0.36756		35460606	10.1016/j.ajhg.2022.04.004	Jiang eet all Am J Hum Genet	BRAIN
CRYZ	Q08257	2419	TRANS	BIP_PGC3_noukb	DECODE_Specific	+,NA		0.831292	0.831292	DECODE	DECODE	1.30972	5661.93	SCZ_PGC3	CRYZ	Transcriptome_Transcriptlvel	DLPFC	SMR	CMC+GTEX	SMR	-0.0185594	0.0229567	0.41883		35460606	10.1016/j.ajhg.2022.04.004	Jiang eet all Am J Hum Genet	BRAIN
CRYZ	Q08257	2419	TRANS	BIP_PGC3_noukb	DECODE_Specific	+,NA		0.831292	0.831292	DECODE	DECODE	1.30972	5661.93	SCZ.Clozuk.2018	CRYZ	Transcriptome	BRAIN	SMR	PsychENCODE	SMR	0.00385262	0.0110084	0.726		30545856	10.1126/science.aat8127	Gandal et all science	BRAIN
CRYZ	Q08257	2419	TRANS	BIP_PGC3_noukb	DECODE_Specific	+,NA		0.831292	0.831292	DECODE	DECODE	1.30972	5661.93	BD.PGC.ruderferCell2018	CRYZ	Transcriptome	BRAIN	SMR	PsychENCODE	SMR	0.00160695	0.0170465	0.924896		30545856	10.1126/science.aat8127	Gandal et all science	BRAIN
CRYZ	Q08257	2419	TRANS	BIP_PGC3_noukb	DECODE_Specific	+,NA		0.831292	0.831292	DECODE	DECODE	1.30972	5661.93	Depression Howard et all	CRYZ	Proteiome	BRAIN DPFC	SMR	ROS/MAP	SMR	-0.0185669	0.0293949	0.527625		33846625	10.1038/s41593-021-00832-6	Wingo Nat Neurosci	BRAIN
CRYZ	Q08257	2419	TRANS	BIP_PGC3_noukb	DECODE_Specific	+,NA		0.831292	0.831292	DECODE	DECODE	1.30972	5661.93	SCZ	CRYZ	Proteiome	BLOOD	SMR	eQTLGen	SMR	-0.00470826	0.00971133	0.627803		37415601	10.3389/fgene.2023.1191264	Gedik et all Front Genet	BLOOD
CRYZ	Q08257	2419	TRANS	BIP_PGC3_noukb	DECODE_Specific	+,NA		0.831292	0.831292	DECODE	DECODE	1.30972	5661.93	MDD	CRYZ	Proteiome	BRAIN	SMR	BrainMeta	SMR	0.00483069	0.00529353	0.361472		37415601	10.3389/fgene.2023.1191264	Gedik et all Front Genet	BRAIN
CRYZ	Q08257	2419	TRANS	BIP_PGC3_noukb	DECODE_Specific	+,NA		0.831292	0.831292	DECODE	DECODE	1.30972	5661.93	BIP	CRYZ	Proteiome	BRAIN	SMR	BrainMeta	SMR	0.00609121	0.0115037	0.596458		37415601	10.3389/fgene.2023.1191264	Gedik et all Front Genet	BRAIN
CRYZ	Q08257	2419	TRANS	BIP_PGC3_noukb	DECODE_Specific	+,NA		0.831292	0.831292	DECODE	DECODE	1.30972	5661.93	SCZ	CRYZ	Proteiome	BRAIN	SMR	BrainMeta	SMR	-0.0041623	0.00966251	0.666637		37415601	10.3389/fgene.2023.1191264	Gedik et all Front Genet	BRAIN
CRYZ	Q08257	2419	TRANS	BIP_PGC3_noukb	DECODE_Specific	+,NA		0.831292	0.831292	DECODE	DECODE	1.30972	5661.93	MDD	CRYZ	Proteiome	BLOOD	SMR	eQTLGen	SMR	0.00427757	0.0053182	0.421208		37415601	10.3389/fgene.2023.1191264	Gedik et all Front Genet	BLOOD
CRYZ	Q08257	2419	TRANS	BIP_PGC3_noukb	DECODE_Specific	+,NA		0.831292	0.831292	DECODE	DECODE	1.30972	5661.93	BIP	CRYZ	Proteiome	BLOOD	SMR	eQTLGen	SMR	0.00751331	0.0116768	0.51994		37415601	10.3389/fgene.2023.1191264	Gedik et all Front Genet	BLOOD
CRYZ	Q08257	2419	TRANS	BIP_PGC3_noukb	DECODE_Specific	+,NA		0.831292	0.831292	DECODE	DECODE	1.30972	5661.93	SCZ	CRYZ	Proteiome	BLOOD	SMR	deCODE	SMR	-0.00245241	0.0118467	0.836		37415601	10.3389/fgene.2023.1191264	Gedik et all Front Genet	BLOOD
CRYZ	Q08257	2419	TRANS	BIP_PGC3_noukb	DECODE_Specific	+,NA		0.831292	0.831292	DECODE	DECODE	1.30972	5661.93	MDD	CRYZ	Proteiome	BRAIN	SMR	Wingo et al., 2022, in 722 samples	SMR	0.0166459	0.00788629	0.0347945		37415601	10.3389/fgene.2023.1191264	Gedik et all Front Genet	BRAIN
CRYZ	Q08257	2419	TRANS	BIP_PGC3_noukb	DECODE_Specific	+,NA		0.831292	0.831292	DECODE	DECODE	1.30972	5661.93	BIP	CRYZ	Proteiome	BRAIN	SMR	Wingo et al., 2022, in 722 samples	SMR	0.00575113	0.016341	0.724879		37415601	10.3389/fgene.2023.1191264	Gedik et all Front Genet	BRAIN
CRYZ	Q08257	2419	TRANS	BIP_PGC3_noukb	DECODE_Specific	+,NA		0.831292	0.831292	DECODE	DECODE	1.30972	5661.93	SCZ	CRYZ	Proteiome	BRAIN	SMR	Wingo et al., 2022, in 722 samples	SMR	-0.00682812	0.0138559	0.622158		37415601	10.3389/fgene.2023.1191264	Gedik et all Front Genet	BRAIN
CRYZ	Q08257	2419	TRANS	BIP_PGC3_noukb	DECODE_Specific	+,NA		0.831292	0.831292	DECODE	DECODE	1.30972	5661.93	MDD	CRYZ	Proteiome	BLOOD	SMR	deCODE	SMR	0.00989547	0.00599347	0.0987299		37415601	10.3389/fgene.2023.1191264	Gedik et all Front Genet	BLOOD
CRYZ	Q08257	2419	TRANS	BIP_PGC3_noukb	DECODE_Specific	+,NA		0.831292	0.831292	DECODE	DECODE	1.30972	5661.93	BIP	CRYZ	Proteiome	BLOOD	SMR	deCODE	SMR	0.00781083	0.0131012	0.551046		37415601	10.3389/fgene.2023.1191264	Gedik et all Front Genet	BLOOD
CRYZ	Q08257	2419	TRANS	BIP_PGC3_noukb	DECODE_Specific	+,NA		0.831292	0.831292	DECODE	DECODE	1.30972	5661.93	SCZ	CRYZ	Transcriptome	BRAIN_DLPFC	TWAS	CMC	FUSION	-1.30986		0.19		31691811	10.1093/hmg/ddz253	Hall et al Hum Mol Genet	BRAIN
CRYZ	Q08257	2419	TRANS	BIP_PGC3_noukb	DECODE_Specific	+,NA		0.831292	0.831292	DECODE	DECODE	1.30972	5661.93	SCZ.Clozuk.2018	CRYZ	Transcriptome	BRAIN	TWAS	PsychENCODE	FUSION	-2.03896		0.0415		30545856	10.1126/science.aat8127	Gandal et all science	BRAIN
CRYZ	Q08257	2419	TRANS	BIP_PGC3_noukb	DECODE_Specific	+,NA		0.831292	0.831292	DECODE	DECODE	1.30972	5661.93	BD.PGC.ruderferCell2018	CRYZ	Transcriptome	BRAIN	TWAS	PsychENCODE	FUSION	0.032375		0.974		30545856	10.1126/science.aat8127	Gandal et all science	BRAIN
CRYZ	Q08257	2419	TRANS	BIP_PGC3_noukb	DECODE_Specific	+,NA		0.831292	0.831292	DECODE	DECODE	1.30972	5661.93	Depression Howard et all	CRYZ	Proteiome	BRAIN DPFC	PWAS	ROS/MAP	FUSION	-0.9078		0.364		33846625	10.1038/s41593-021-00832-6	Wingo Nat Neurosci	BRAIN
CRYZ	Q08257	2419	TRANS	BIP_PGC3_noukb	DECODE_Specific	+,NA		0.831292	0.831292	DECODE	DECODE	1.30972	5661.93	Depression Howard et all	CRYZ	Transcriptome	BRAIN DPFC	TWAS	dPFC of 152 participants of European descent	FUSION	1.1468		0.2515		33846625	10.1038/s41593-021-00832-6	Wingo Nat Neurosci	BRAIN
CRYZ	Q08257	2419	TRANS	BIP_PGC3_noukb	DECODE_Specific	+,NA		0.831292	0.831292	DECODE	DECODE	1.30972	5661.93	Depression Howard et all	CRYZ	Proteiome	BRAIN	PWAS	ROS/MAP	FUSION	-0.90941		0.363		33846625	10.1038/s41593-021-00832-6	Wingo Nat Neurosci	BRAIN
CRYZ	Q08257	2419	TRANS	BIP_PGC3_noukb	DECODE_Specific	+,NA		0.831292	0.831292	DECODE	DECODE	1.30972	5661.93	Years of schooling	CRYZ	Transcriptome	CORTEX	COLOC	MetaBrain	coloc				1.01207e-05	36823318	10.1038/s41588-023-01300-6	Klein et all Nat Genet	BRAIN
CRYZ	Q08257	2419	TRANS	BIP_PGC3_noukb	DECODE_Specific	+,NA		0.831292	0.831292	DECODE	DECODE	1.30972	5661.93	Schizophrenia	CRYZ	Transcriptome	brain caudate nucleus	TWAS	Gtex	Fusion			0.164949		36319771	10.1038/s41593-022-01182-7	Benjamin KJM	brain caudate nucleus
CRYZ	Q08257	2419	TRANS	Cognition_Meta	DECODE_Specific	-,NA		0.597072	0.597072	DECODE	DECODE	1.1767	4066.66	SCZ	CRYZ	Proteome	PLASMA	MR	deCODE	TwoSampleMR	-0.0228813	0.0313277	0.465155		37085628	10.1007/s00439-023-02562-0	Dang et al Human Genetics	BLOOD
CRYZ	Q08257	2419	TRANS	Cognition_Meta	DECODE_Specific	-,NA		0.597072	0.597072	DECODE	DECODE	1.1767	4066.66	BIP	CRYZ	Proteome	PLASMA	MR	deCODE	TwoSampleMR	0.00927503	0.0329852	0.778567		37085628	10.1007/s00439-023-02562-0	Dang et al Human Genetics	BLOOD
CRYZ	Q08257	2419	TRANS	Cognition_Meta	DECODE_Specific	-,NA		0.597072	0.597072	DECODE	DECODE	1.1767	4066.66	MDD	CRYZ	Proteome	PLASMA	MR	deCODE	TwoSampleMR	0.0336561	0.012041	0.005188		37085628	10.1007/s00439-023-02562-0	Dang et al Human Genetics	BLOOD
CRYZ	Q08257	2419	TRANS	Cognition_Meta	DECODE_Specific	-,NA		0.597072	0.597072	DECODE	DECODE	1.1767	4066.66	Bipolar disorder	CRYZ	Proteome	PLASMA	MR	AGES	TwoSampleMR	0.000932717	0.0114407	0.935023		36280454	https://doi.org/10.1016/j.biopsych.2022.08.015	Lu et al Biol Psychiatry	BLOOD
CRYZ	Q08257	2419	TRANS	Cognition_Meta	DECODE_Specific	-,NA		0.597072	0.597072	DECODE	DECODE	1.1767	4066.66	Bipolar disorder	CRYZ	Proteome	PLASMA	MR	FENLAND	TwoSampleMR	0.00283999	0.00881283	0.747259		36280454	https://doi.org/10.1016/j.biopsych.2022.08.015	Lu et al Biol Psychiatry	BLOOD
CRYZ	Q08257	2419	TRANS	Cognition_Meta	DECODE_Specific	-,NA		0.597072	0.597072	DECODE	DECODE	1.1767	4066.66	Major depressive disorder	CRYZ	Proteome	PLASMA	MR	AGES	TwoSampleMR	0.00652542	0.00533898	0.221624		36280454	https://doi.org/10.1016/j.biopsych.2022.08.015	Lu et al Biol Psychiatry	BLOOD
CRYZ	Q08257	2419	TRANS	Cognition_Meta	DECODE_Specific	-,NA		0.597072	0.597072	DECODE	DECODE	1.1767	4066.66	Major depressive disorder	CRYZ	Proteome	PLASMA	MR	FENLAND	TwoSampleMR	0.00867548	0.00398558	0.0295017		36280454	https://doi.org/10.1016/j.biopsych.2022.08.015	Lu et al Biol Psychiatry	BLOOD
CRYZ	Q08257	2419	TRANS	Cognition_Meta	DECODE_Specific	-,NA		0.597072	0.597072	DECODE	DECODE	1.1767	4066.66	Schizophrenia	CRYZ	Proteome	PLASMA	MR	AGES	TwoSampleMR	0.00355831	0.00889831	0.689241		36280454	https://doi.org/10.1016/j.biopsych.2022.08.015	Lu et al Biol Psychiatry	BLOOD
CRYZ	Q08257	2419	TRANS	Cognition_Meta	DECODE_Specific	-,NA		0.597072	0.597072	DECODE	DECODE	1.1767	4066.66	Schizophrenia	CRYZ	Proteome	PLASMA	MR	FENLAND	TwoSampleMR	0.00152527	0.00787636	0.846448		36280454	https://doi.org/10.1016/j.biopsych.2022.08.015	Lu et al Biol Psychiatry	BLOOD
CRYZ	Q08257	2419	TRANS	Cognition_Meta	DECODE_Specific	-,NA		0.597072	0.597072	DECODE	DECODE	1.1767	4066.66	SCZ_PGC3	CRYZ	Transcriptome	DLPFC	MR	CMC+GTEX	MendelianRandomization			0.245814		35460606	10.1016/j.ajhg.2022.04.004	Jiang eet all Am J Hum Genet	BRAIN
CRYZ	Q08257	2419	TRANS	Cognition_Meta	DECODE_Specific	-,NA		0.597072	0.597072	DECODE	DECODE	1.1767	4066.66	SCZ_PGC3	CRYZ	Transcriptome	DLPFC	MR	CMC+GTEX	MendelianRandomization			0.229614		35460606	10.1016/j.ajhg.2022.04.004	Jiang eet all Am J Hum Genet	BRAIN
CRYZ	Q08257	2419	TRANS	Cognition_Meta	DECODE_Specific	-,NA		0.597072	0.597072	DECODE	DECODE	1.1767	4066.66	SCZ_PGC3	CRYZ	Transcriptome	DLPFC	MR	CMC+GTEX	MendelianRandomization			0.201843		35460606	10.1016/j.ajhg.2022.04.004	Jiang eet all Am J Hum Genet	BRAIN
CRYZ	Q08257	2419	TRANS	Cognition_Meta	DECODE_Specific	-,NA		0.597072	0.597072	DECODE	DECODE	1.1767	4066.66	SCZ_PGC3	CRYZ	Transcriptome	DLPFC	MR	CMC+GTEX	EMIC			0.449906		35460606	10.1016/j.ajhg.2022.04.004	Jiang eet all Am J Hum Genet	BRAIN
CRYZ	Q08257	2419	TRANS	Cognition_Meta	DECODE_Specific	-,NA		0.597072	0.597072	DECODE	DECODE	1.1767	4066.66	BIP_2019_Stahl_etall	CRYZ	Transcriptome	DLPFC	MR	CMC+GTEX	MendelianRandomization			0.841608		35460606	10.1016/j.ajhg.2022.04.004	Jiang eet all Am J Hum Genet	BRAIN
CRYZ	Q08257	2419	TRANS	Cognition_Meta	DECODE_Specific	-,NA		0.597072	0.597072	DECODE	DECODE	1.1767	4066.66	BIP_2019_Stahl_etall	CRYZ	Transcriptome	DLPFC	MR	CMC+GTEX	MendelianRandomization			0.849515		35460606	10.1016/j.ajhg.2022.04.004	Jiang eet all Am J Hum Genet	BRAIN
CRYZ	Q08257	2419	TRANS	Cognition_Meta	DECODE_Specific	-,NA		0.597072	0.597072	DECODE	DECODE	1.1767	4066.66	BIP_2019_Stahl_etall	CRYZ	Transcriptome	DLPFC	MR	CMC+GTEX	MendelianRandomization			0.678729		35460606	10.1016/j.ajhg.2022.04.004	Jiang eet all Am J Hum Genet	BRAIN
CRYZ	Q08257	2419	TRANS	Cognition_Meta	DECODE_Specific	-,NA		0.597072	0.597072	DECODE	DECODE	1.1767	4066.66	BIP_2019_Stahl_etall	CRYZ	Transcriptome	DLPFC	MR	CMC+GTEX	EMIC			0.777041		35460606	10.1016/j.ajhg.2022.04.004	Jiang eet all Am J Hum Genet	BRAIN
CRYZ	Q08257	2419	TRANS	Cognition_Meta	DECODE_Specific	-,NA		0.597072	0.597072	DECODE	DECODE	1.1767	4066.66	Deepression_Wray_tall	CRYZ	Proteiome	BRAIN DLPFC	MR	ROS/MAP	TwoSampleMR	-0.02	0.03	0.465		35296807	10.1038/s41380-022-01507-9	Deng et all Mol Psychiatry	BRAIN
CRYZ	Q08257	2419	TRANS	Cognition_Meta	DECODE_Specific	-,NA		0.597072	0.597072	DECODE	DECODE	1.1767	4066.66	Deepression_Wray_tall	CRYZ	Transcriptome	BRAIN DLPFC	MR	PsychENCODE	TwoSampleMR	0	0	0.409		35296807	10.1038/s41380-022-01507-9	Deng et all Mol Psychiatry	BRAIN
CRYZ	Q08257	2419	TRANS	Cognition_Meta	DECODE_Specific	-,NA		0.597072	0.597072	DECODE	DECODE	1.1767	4066.66	Deepression_Wray_tall	CRYZ	Proteiome	BLOOD	MR	AGES	TwoSampleMR	0.01	0.01	0.222		35296807	10.1038/s41380-022-01507-9	Deng et all Mol Psychiatry	BLOOD
CRYZ	Q08257	2419	TRANS	Cognition_Meta	DECODE_Specific	-,NA		0.597072	0.597072	DECODE	DECODE	1.1767	4066.66	Deepression_Wray_tall	CRYZ	Transcriptome	BLOOD	MR	GTEx	TwoSampleMR	0.01	0.01	0.397		35296807	10.1038/s41380-022-01507-9	Deng et all Mol Psychiatry	BLOOD
CRYZ	Q08257	2419	TRANS	Cognition_Meta	DECODE_Specific	-,NA		0.597072	0.597072	DECODE	DECODE	1.1767	4066.66	Years of schooling	CRYZ	Proteiome	CORTEX	MR	MetaBrain	TwoSampleMR	0.0114512	0.00231299	7.39016e-07		36823318	10.1038/s41588-023-01300-6	Klein et all Nat Genet	BRAIN
CRYZ	Q08257	2419	TRANS	Cognition_Meta	DECODE_Specific	-,NA		0.597072	0.597072	DECODE	DECODE	1.1767	4066.66	SCZ_PGC3	CRYZ	Transcriptome	DLPFC	SMR	CMC+GTEX	SMR	-0.00895836	0.00993794	0.36736		35460606	10.1016/j.ajhg.2022.04.004	Jiang eet all Am J Hum Genet	BRAIN
CRYZ	Q08257	2419	TRANS	Cognition_Meta	DECODE_Specific	-,NA		0.597072	0.597072	DECODE	DECODE	1.1767	4066.66	SCZ_PGC3	CRYZ	Transcriptome_Transcriptlvel	DLPFC	SMR	CMC+GTEX	SMR	-0.00980449	0.0108811	0.36756		35460606	10.1016/j.ajhg.2022.04.004	Jiang eet all Am J Hum Genet	BRAIN
CRYZ	Q08257	2419	TRANS	Cognition_Meta	DECODE_Specific	-,NA		0.597072	0.597072	DECODE	DECODE	1.1767	4066.66	SCZ_PGC3	CRYZ	Transcriptome_Transcriptlvel	DLPFC	SMR	CMC+GTEX	SMR	-0.0185594	0.0229567	0.41883		35460606	10.1016/j.ajhg.2022.04.004	Jiang eet all Am J Hum Genet	BRAIN
CRYZ	Q08257	2419	TRANS	Cognition_Meta	DECODE_Specific	-,NA		0.597072	0.597072	DECODE	DECODE	1.1767	4066.66	SCZ.Clozuk.2018	CRYZ	Transcriptome	BRAIN	SMR	PsychENCODE	SMR	0.00385262	0.0110084	0.726		30545856	10.1126/science.aat8127	Gandal et all science	BRAIN
CRYZ	Q08257	2419	TRANS	Cognition_Meta	DECODE_Specific	-,NA		0.597072	0.597072	DECODE	DECODE	1.1767	4066.66	BD.PGC.ruderferCell2018	CRYZ	Transcriptome	BRAIN	SMR	PsychENCODE	SMR	0.00160695	0.0170465	0.924896		30545856	10.1126/science.aat8127	Gandal et all science	BRAIN
CRYZ	Q08257	2419	TRANS	Cognition_Meta	DECODE_Specific	-,NA		0.597072	0.597072	DECODE	DECODE	1.1767	4066.66	Depression Howard et all	CRYZ	Proteiome	BRAIN DPFC	SMR	ROS/MAP	SMR	-0.0185669	0.0293949	0.527625		33846625	10.1038/s41593-021-00832-6	Wingo Nat Neurosci	BRAIN
CRYZ	Q08257	2419	TRANS	Cognition_Meta	DECODE_Specific	-,NA		0.597072	0.597072	DECODE	DECODE	1.1767	4066.66	SCZ	CRYZ	Proteiome	BLOOD	SMR	eQTLGen	SMR	-0.00470826	0.00971133	0.627803		37415601	10.3389/fgene.2023.1191264	Gedik et all Front Genet	BLOOD
CRYZ	Q08257	2419	TRANS	Cognition_Meta	DECODE_Specific	-,NA		0.597072	0.597072	DECODE	DECODE	1.1767	4066.66	MDD	CRYZ	Proteiome	BRAIN	SMR	BrainMeta	SMR	0.00483069	0.00529353	0.361472		37415601	10.3389/fgene.2023.1191264	Gedik et all Front Genet	BRAIN
CRYZ	Q08257	2419	TRANS	Cognition_Meta	DECODE_Specific	-,NA		0.597072	0.597072	DECODE	DECODE	1.1767	4066.66	BIP	CRYZ	Proteiome	BRAIN	SMR	BrainMeta	SMR	0.00609121	0.0115037	0.596458		37415601	10.3389/fgene.2023.1191264	Gedik et all Front Genet	BRAIN
CRYZ	Q08257	2419	TRANS	Cognition_Meta	DECODE_Specific	-,NA		0.597072	0.597072	DECODE	DECODE	1.1767	4066.66	SCZ	CRYZ	Proteiome	BRAIN	SMR	BrainMeta	SMR	-0.0041623	0.00966251	0.666637		37415601	10.3389/fgene.2023.1191264	Gedik et all Front Genet	BRAIN
CRYZ	Q08257	2419	TRANS	Cognition_Meta	DECODE_Specific	-,NA		0.597072	0.597072	DECODE	DECODE	1.1767	4066.66	MDD	CRYZ	Proteiome	BLOOD	SMR	eQTLGen	SMR	0.00427757	0.0053182	0.421208		37415601	10.3389/fgene.2023.1191264	Gedik et all Front Genet	BLOOD
CRYZ	Q08257	2419	TRANS	Cognition_Meta	DECODE_Specific	-,NA		0.597072	0.597072	DECODE	DECODE	1.1767	4066.66	BIP	CRYZ	Proteiome	BLOOD	SMR	eQTLGen	SMR	0.00751331	0.0116768	0.51994		37415601	10.3389/fgene.2023.1191264	Gedik et all Front Genet	BLOOD
CRYZ	Q08257	2419	TRANS	Cognition_Meta	DECODE_Specific	-,NA		0.597072	0.597072	DECODE	DECODE	1.1767	4066.66	SCZ	CRYZ	Proteiome	BLOOD	SMR	deCODE	SMR	-0.00245241	0.0118467	0.836		37415601	10.3389/fgene.2023.1191264	Gedik et all Front Genet	BLOOD
CRYZ	Q08257	2419	TRANS	Cognition_Meta	DECODE_Specific	-,NA		0.597072	0.597072	DECODE	DECODE	1.1767	4066.66	MDD	CRYZ	Proteiome	BRAIN	SMR	Wingo et al., 2022, in 722 samples	SMR	0.0166459	0.00788629	0.0347945		37415601	10.3389/fgene.2023.1191264	Gedik et all Front Genet	BRAIN
CRYZ	Q08257	2419	TRANS	Cognition_Meta	DECODE_Specific	-,NA		0.597072	0.597072	DECODE	DECODE	1.1767	4066.66	BIP	CRYZ	Proteiome	BRAIN	SMR	Wingo et al., 2022, in 722 samples	SMR	0.00575113	0.016341	0.724879		37415601	10.3389/fgene.2023.1191264	Gedik et all Front Genet	BRAIN
CRYZ	Q08257	2419	TRANS	Cognition_Meta	DECODE_Specific	-,NA		0.597072	0.597072	DECODE	DECODE	1.1767	4066.66	SCZ	CRYZ	Proteiome	BRAIN	SMR	Wingo et al., 2022, in 722 samples	SMR	-0.00682812	0.0138559	0.622158		37415601	10.3389/fgene.2023.1191264	Gedik et all Front Genet	BRAIN
CRYZ	Q08257	2419	TRANS	Cognition_Meta	DECODE_Specific	-,NA		0.597072	0.597072	DECODE	DECODE	1.1767	4066.66	MDD	CRYZ	Proteiome	BLOOD	SMR	deCODE	SMR	0.00989547	0.00599347	0.0987299		37415601	10.3389/fgene.2023.1191264	Gedik et all Front Genet	BLOOD
CRYZ	Q08257	2419	TRANS	Cognition_Meta	DECODE_Specific	-,NA		0.597072	0.597072	DECODE	DECODE	1.1767	4066.66	BIP	CRYZ	Proteiome	BLOOD	SMR	deCODE	SMR	0.00781083	0.0131012	0.551046		37415601	10.3389/fgene.2023.1191264	Gedik et all Front Genet	BLOOD
CRYZ	Q08257	2419	TRANS	Cognition_Meta	DECODE_Specific	-,NA		0.597072	0.597072	DECODE	DECODE	1.1767	4066.66	SCZ	CRYZ	Transcriptome	BRAIN_DLPFC	TWAS	CMC	FUSION	-1.30986		0.19		31691811	10.1093/hmg/ddz253	Hall et al Hum Mol Genet	BRAIN
CRYZ	Q08257	2419	TRANS	Cognition_Meta	DECODE_Specific	-,NA		0.597072	0.597072	DECODE	DECODE	1.1767	4066.66	SCZ.Clozuk.2018	CRYZ	Transcriptome	BRAIN	TWAS	PsychENCODE	FUSION	-2.03896		0.0415		30545856	10.1126/science.aat8127	Gandal et all science	BRAIN
CRYZ	Q08257	2419	TRANS	Cognition_Meta	DECODE_Specific	-,NA		0.597072	0.597072	DECODE	DECODE	1.1767	4066.66	BD.PGC.ruderferCell2018	CRYZ	Transcriptome	BRAIN	TWAS	PsychENCODE	FUSION	0.032375		0.974		30545856	10.1126/science.aat8127	Gandal et all science	BRAIN
CRYZ	Q08257	2419	TRANS	Cognition_Meta	DECODE_Specific	-,NA		0.597072	0.597072	DECODE	DECODE	1.1767	4066.66	Depression Howard et all	CRYZ	Proteiome	BRAIN DPFC	PWAS	ROS/MAP	FUSION	-0.9078		0.364		33846625	10.1038/s41593-021-00832-6	Wingo Nat Neurosci	BRAIN
CRYZ	Q08257	2419	TRANS	Cognition_Meta	DECODE_Specific	-,NA		0.597072	0.597072	DECODE	DECODE	1.1767	4066.66	Depression Howard et all	CRYZ	Transcriptome	BRAIN DPFC	TWAS	dPFC of 152 participants of European descent	FUSION	1.1468		0.2515		33846625	10.1038/s41593-021-00832-6	Wingo Nat Neurosci	BRAIN
CRYZ	Q08257	2419	TRANS	Cognition_Meta	DECODE_Specific	-,NA		0.597072	0.597072	DECODE	DECODE	1.1767	4066.66	Depression Howard et all	CRYZ	Proteiome	BRAIN	PWAS	ROS/MAP	FUSION	-0.90941		0.363		33846625	10.1038/s41593-021-00832-6	Wingo Nat Neurosci	BRAIN
CRYZ	Q08257	2419	TRANS	Cognition_Meta	DECODE_Specific	-,NA		0.597072	0.597072	DECODE	DECODE	1.1767	4066.66	Years of schooling	CRYZ	Transcriptome	CORTEX	COLOC	MetaBrain	coloc				1.01207e-05	36823318	10.1038/s41588-023-01300-6	Klein et all Nat Genet	BRAIN
CRYZ	Q08257	2419	TRANS	Cognition_Meta	DECODE_Specific	-,NA		0.597072	0.597072	DECODE	DECODE	1.1767	4066.66	Schizophrenia	CRYZ	Transcriptome	brain caudate nucleus	TWAS	Gtex	Fusion			0.164949		36319771	10.1038/s41593-022-01182-7	Benjamin KJM	brain caudate nucleus
CRYZ	Q08257	2419	TRANS	Depression_iPSYCH_2023	DECODE_Specific	-,NA		0.371426	0.371426	DECODE	DECODE	1.55392	2529.78	SCZ	CRYZ	Proteome	PLASMA	MR	deCODE	TwoSampleMR	-0.0228813	0.0313277	0.465155		37085628	10.1007/s00439-023-02562-0	Dang et al Human Genetics	BLOOD
CRYZ	Q08257	2419	TRANS	Depression_iPSYCH_2023	DECODE_Specific	-,NA		0.371426	0.371426	DECODE	DECODE	1.55392	2529.78	BIP	CRYZ	Proteome	PLASMA	MR	deCODE	TwoSampleMR	0.00927503	0.0329852	0.778567		37085628	10.1007/s00439-023-02562-0	Dang et al Human Genetics	BLOOD
CRYZ	Q08257	2419	TRANS	Depression_iPSYCH_2023	DECODE_Specific	-,NA		0.371426	0.371426	DECODE	DECODE	1.55392	2529.78	MDD	CRYZ	Proteome	PLASMA	MR	deCODE	TwoSampleMR	0.0336561	0.012041	0.005188		37085628	10.1007/s00439-023-02562-0	Dang et al Human Genetics	BLOOD
CRYZ	Q08257	2419	TRANS	Depression_iPSYCH_2023	DECODE_Specific	-,NA		0.371426	0.371426	DECODE	DECODE	1.55392	2529.78	Bipolar disorder	CRYZ	Proteome	PLASMA	MR	AGES	TwoSampleMR	0.000932717	0.0114407	0.935023		36280454	https://doi.org/10.1016/j.biopsych.2022.08.015	Lu et al Biol Psychiatry	BLOOD
CRYZ	Q08257	2419	TRANS	Depression_iPSYCH_2023	DECODE_Specific	-,NA		0.371426	0.371426	DECODE	DECODE	1.55392	2529.78	Bipolar disorder	CRYZ	Proteome	PLASMA	MR	FENLAND	TwoSampleMR	0.00283999	0.00881283	0.747259		36280454	https://doi.org/10.1016/j.biopsych.2022.08.015	Lu et al Biol Psychiatry	BLOOD
CRYZ	Q08257	2419	TRANS	Depression_iPSYCH_2023	DECODE_Specific	-,NA		0.371426	0.371426	DECODE	DECODE	1.55392	2529.78	Major depressive disorder	CRYZ	Proteome	PLASMA	MR	AGES	TwoSampleMR	0.00652542	0.00533898	0.221624		36280454	https://doi.org/10.1016/j.biopsych.2022.08.015	Lu et al Biol Psychiatry	BLOOD
CRYZ	Q08257	2419	TRANS	Depression_iPSYCH_2023	DECODE_Specific	-,NA		0.371426	0.371426	DECODE	DECODE	1.55392	2529.78	Major depressive disorder	CRYZ	Proteome	PLASMA	MR	FENLAND	TwoSampleMR	0.00867548	0.00398558	0.0295017		36280454	https://doi.org/10.1016/j.biopsych.2022.08.015	Lu et al Biol Psychiatry	BLOOD
CRYZ	Q08257	2419	TRANS	Depression_iPSYCH_2023	DECODE_Specific	-,NA		0.371426	0.371426	DECODE	DECODE	1.55392	2529.78	Schizophrenia	CRYZ	Proteome	PLASMA	MR	AGES	TwoSampleMR	0.00355831	0.00889831	0.689241		36280454	https://doi.org/10.1016/j.biopsych.2022.08.015	Lu et al Biol Psychiatry	BLOOD
CRYZ	Q08257	2419	TRANS	Depression_iPSYCH_2023	DECODE_Specific	-,NA		0.371426	0.371426	DECODE	DECODE	1.55392	2529.78	Schizophrenia	CRYZ	Proteome	PLASMA	MR	FENLAND	TwoSampleMR	0.00152527	0.00787636	0.846448		36280454	https://doi.org/10.1016/j.biopsych.2022.08.015	Lu et al Biol Psychiatry	BLOOD
CRYZ	Q08257	2419	TRANS	Depression_iPSYCH_2023	DECODE_Specific	-,NA		0.371426	0.371426	DECODE	DECODE	1.55392	2529.78	SCZ_PGC3	CRYZ	Transcriptome	DLPFC	MR	CMC+GTEX	MendelianRandomization			0.245814		35460606	10.1016/j.ajhg.2022.04.004	Jiang eet all Am J Hum Genet	BRAIN
CRYZ	Q08257	2419	TRANS	Depression_iPSYCH_2023	DECODE_Specific	-,NA		0.371426	0.371426	DECODE	DECODE	1.55392	2529.78	SCZ_PGC3	CRYZ	Transcriptome	DLPFC	MR	CMC+GTEX	MendelianRandomization			0.229614		35460606	10.1016/j.ajhg.2022.04.004	Jiang eet all Am J Hum Genet	BRAIN
CRYZ	Q08257	2419	TRANS	Depression_iPSYCH_2023	DECODE_Specific	-,NA		0.371426	0.371426	DECODE	DECODE	1.55392	2529.78	SCZ_PGC3	CRYZ	Transcriptome	DLPFC	MR	CMC+GTEX	MendelianRandomization			0.201843		35460606	10.1016/j.ajhg.2022.04.004	Jiang eet all Am J Hum Genet	BRAIN
CRYZ	Q08257	2419	TRANS	Depression_iPSYCH_2023	DECODE_Specific	-,NA		0.371426	0.371426	DECODE	DECODE	1.55392	2529.78	SCZ_PGC3	CRYZ	Transcriptome	DLPFC	MR	CMC+GTEX	EMIC			0.449906		35460606	10.1016/j.ajhg.2022.04.004	Jiang eet all Am J Hum Genet	BRAIN
CRYZ	Q08257	2419	TRANS	Depression_iPSYCH_2023	DECODE_Specific	-,NA		0.371426	0.371426	DECODE	DECODE	1.55392	2529.78	BIP_2019_Stahl_etall	CRYZ	Transcriptome	DLPFC	MR	CMC+GTEX	MendelianRandomization			0.841608		35460606	10.1016/j.ajhg.2022.04.004	Jiang eet all Am J Hum Genet	BRAIN
CRYZ	Q08257	2419	TRANS	Depression_iPSYCH_2023	DECODE_Specific	-,NA		0.371426	0.371426	DECODE	DECODE	1.55392	2529.78	BIP_2019_Stahl_etall	CRYZ	Transcriptome	DLPFC	MR	CMC+GTEX	MendelianRandomization			0.849515		35460606	10.1016/j.ajhg.2022.04.004	Jiang eet all Am J Hum Genet	BRAIN
CRYZ	Q08257	2419	TRANS	Depression_iPSYCH_2023	DECODE_Specific	-,NA		0.371426	0.371426	DECODE	DECODE	1.55392	2529.78	BIP_2019_Stahl_etall	CRYZ	Transcriptome	DLPFC	MR	CMC+GTEX	MendelianRandomization			0.678729		35460606	10.1016/j.ajhg.2022.04.004	Jiang eet all Am J Hum Genet	BRAIN
CRYZ	Q08257	2419	TRANS	Depression_iPSYCH_2023	DECODE_Specific	-,NA		0.371426	0.371426	DECODE	DECODE	1.55392	2529.78	BIP_2019_Stahl_etall	CRYZ	Transcriptome	DLPFC	MR	CMC+GTEX	EMIC			0.777041		35460606	10.1016/j.ajhg.2022.04.004	Jiang eet all Am J Hum Genet	BRAIN
CRYZ	Q08257	2419	TRANS	Depression_iPSYCH_2023	DECODE_Specific	-,NA		0.371426	0.371426	DECODE	DECODE	1.55392	2529.78	Deepression_Wray_tall	CRYZ	Proteiome	BRAIN DLPFC	MR	ROS/MAP	TwoSampleMR	-0.02	0.03	0.465		35296807	10.1038/s41380-022-01507-9	Deng et all Mol Psychiatry	BRAIN
CRYZ	Q08257	2419	TRANS	Depression_iPSYCH_2023	DECODE_Specific	-,NA		0.371426	0.371426	DECODE	DECODE	1.55392	2529.78	Deepression_Wray_tall	CRYZ	Transcriptome	BRAIN DLPFC	MR	PsychENCODE	TwoSampleMR	0	0	0.409		35296807	10.1038/s41380-022-01507-9	Deng et all Mol Psychiatry	BRAIN
CRYZ	Q08257	2419	TRANS	Depression_iPSYCH_2023	DECODE_Specific	-,NA		0.371426	0.371426	DECODE	DECODE	1.55392	2529.78	Deepression_Wray_tall	CRYZ	Proteiome	BLOOD	MR	AGES	TwoSampleMR	0.01	0.01	0.222		35296807	10.1038/s41380-022-01507-9	Deng et all Mol Psychiatry	BLOOD
CRYZ	Q08257	2419	TRANS	Depression_iPSYCH_2023	DECODE_Specific	-,NA		0.371426	0.371426	DECODE	DECODE	1.55392	2529.78	Deepression_Wray_tall	CRYZ	Transcriptome	BLOOD	MR	GTEx	TwoSampleMR	0.01	0.01	0.397		35296807	10.1038/s41380-022-01507-9	Deng et all Mol Psychiatry	BLOOD
CRYZ	Q08257	2419	TRANS	Depression_iPSYCH_2023	DECODE_Specific	-,NA		0.371426	0.371426	DECODE	DECODE	1.55392	2529.78	Years of schooling	CRYZ	Proteiome	CORTEX	MR	MetaBrain	TwoSampleMR	0.0114512	0.00231299	7.39016e-07		36823318	10.1038/s41588-023-01300-6	Klein et all Nat Genet	BRAIN
CRYZ	Q08257	2419	TRANS	Depression_iPSYCH_2023	DECODE_Specific	-,NA		0.371426	0.371426	DECODE	DECODE	1.55392	2529.78	SCZ_PGC3	CRYZ	Transcriptome	DLPFC	SMR	CMC+GTEX	SMR	-0.00895836	0.00993794	0.36736		35460606	10.1016/j.ajhg.2022.04.004	Jiang eet all Am J Hum Genet	BRAIN
CRYZ	Q08257	2419	TRANS	Depression_iPSYCH_2023	DECODE_Specific	-,NA		0.371426	0.371426	DECODE	DECODE	1.55392	2529.78	SCZ_PGC3	CRYZ	Transcriptome_Transcriptlvel	DLPFC	SMR	CMC+GTEX	SMR	-0.00980449	0.0108811	0.36756		35460606	10.1016/j.ajhg.2022.04.004	Jiang eet all Am J Hum Genet	BRAIN
CRYZ	Q08257	2419	TRANS	Depression_iPSYCH_2023	DECODE_Specific	-,NA		0.371426	0.371426	DECODE	DECODE	1.55392	2529.78	SCZ_PGC3	CRYZ	Transcriptome_Transcriptlvel	DLPFC	SMR	CMC+GTEX	SMR	-0.0185594	0.0229567	0.41883		35460606	10.1016/j.ajhg.2022.04.004	Jiang eet all Am J Hum Genet	BRAIN
CRYZ	Q08257	2419	TRANS	Depression_iPSYCH_2023	DECODE_Specific	-,NA		0.371426	0.371426	DECODE	DECODE	1.55392	2529.78	SCZ.Clozuk.2018	CRYZ	Transcriptome	BRAIN	SMR	PsychENCODE	SMR	0.00385262	0.0110084	0.726		30545856	10.1126/science.aat8127	Gandal et all science	BRAIN
CRYZ	Q08257	2419	TRANS	Depression_iPSYCH_2023	DECODE_Specific	-,NA		0.371426	0.371426	DECODE	DECODE	1.55392	2529.78	BD.PGC.ruderferCell2018	CRYZ	Transcriptome	BRAIN	SMR	PsychENCODE	SMR	0.00160695	0.0170465	0.924896		30545856	10.1126/science.aat8127	Gandal et all science	BRAIN
CRYZ	Q08257	2419	TRANS	Depression_iPSYCH_2023	DECODE_Specific	-,NA		0.371426	0.371426	DECODE	DECODE	1.55392	2529.78	Depression Howard et all	CRYZ	Proteiome	BRAIN DPFC	SMR	ROS/MAP	SMR	-0.0185669	0.0293949	0.527625		33846625	10.1038/s41593-021-00832-6	Wingo Nat Neurosci	BRAIN
CRYZ	Q08257	2419	TRANS	Depression_iPSYCH_2023	DECODE_Specific	-,NA		0.371426	0.371426	DECODE	DECODE	1.55392	2529.78	SCZ	CRYZ	Proteiome	BLOOD	SMR	eQTLGen	SMR	-0.00470826	0.00971133	0.627803		37415601	10.3389/fgene.2023.1191264	Gedik et all Front Genet	BLOOD
CRYZ	Q08257	2419	TRANS	Depression_iPSYCH_2023	DECODE_Specific	-,NA		0.371426	0.371426	DECODE	DECODE	1.55392	2529.78	MDD	CRYZ	Proteiome	BRAIN	SMR	BrainMeta	SMR	0.00483069	0.00529353	0.361472		37415601	10.3389/fgene.2023.1191264	Gedik et all Front Genet	BRAIN
CRYZ	Q08257	2419	TRANS	Depression_iPSYCH_2023	DECODE_Specific	-,NA		0.371426	0.371426	DECODE	DECODE	1.55392	2529.78	BIP	CRYZ	Proteiome	BRAIN	SMR	BrainMeta	SMR	0.00609121	0.0115037	0.596458		37415601	10.3389/fgene.2023.1191264	Gedik et all Front Genet	BRAIN
CRYZ	Q08257	2419	TRANS	Depression_iPSYCH_2023	DECODE_Specific	-,NA		0.371426	0.371426	DECODE	DECODE	1.55392	2529.78	SCZ	CRYZ	Proteiome	BRAIN	SMR	BrainMeta	SMR	-0.0041623	0.00966251	0.666637		37415601	10.3389/fgene.2023.1191264	Gedik et all Front Genet	BRAIN
CRYZ	Q08257	2419	TRANS	Depression_iPSYCH_2023	DECODE_Specific	-,NA		0.371426	0.371426	DECODE	DECODE	1.55392	2529.78	MDD	CRYZ	Proteiome	BLOOD	SMR	eQTLGen	SMR	0.00427757	0.0053182	0.421208		37415601	10.3389/fgene.2023.1191264	Gedik et all Front Genet	BLOOD
CRYZ	Q08257	2419	TRANS	Depression_iPSYCH_2023	DECODE_Specific	-,NA		0.371426	0.371426	DECODE	DECODE	1.55392	2529.78	BIP	CRYZ	Proteiome	BLOOD	SMR	eQTLGen	SMR	0.00751331	0.0116768	0.51994		37415601	10.3389/fgene.2023.1191264	Gedik et all Front Genet	BLOOD
CRYZ	Q08257	2419	TRANS	Depression_iPSYCH_2023	DECODE_Specific	-,NA		0.371426	0.371426	DECODE	DECODE	1.55392	2529.78	SCZ	CRYZ	Proteiome	BLOOD	SMR	deCODE	SMR	-0.00245241	0.0118467	0.836		37415601	10.3389/fgene.2023.1191264	Gedik et all Front Genet	BLOOD
CRYZ	Q08257	2419	TRANS	Depression_iPSYCH_2023	DECODE_Specific	-,NA		0.371426	0.371426	DECODE	DECODE	1.55392	2529.78	MDD	CRYZ	Proteiome	BRAIN	SMR	Wingo et al., 2022, in 722 samples	SMR	0.0166459	0.00788629	0.0347945		37415601	10.3389/fgene.2023.1191264	Gedik et all Front Genet	BRAIN
CRYZ	Q08257	2419	TRANS	Depression_iPSYCH_2023	DECODE_Specific	-,NA		0.371426	0.371426	DECODE	DECODE	1.55392	2529.78	BIP	CRYZ	Proteiome	BRAIN	SMR	Wingo et al., 2022, in 722 samples	SMR	0.00575113	0.016341	0.724879		37415601	10.3389/fgene.2023.1191264	Gedik et all Front Genet	BRAIN
CRYZ	Q08257	2419	TRANS	Depression_iPSYCH_2023	DECODE_Specific	-,NA		0.371426	0.371426	DECODE	DECODE	1.55392	2529.78	SCZ	CRYZ	Proteiome	BRAIN	SMR	Wingo et al., 2022, in 722 samples	SMR	-0.00682812	0.0138559	0.622158		37415601	10.3389/fgene.2023.1191264	Gedik et all Front Genet	BRAIN
CRYZ	Q08257	2419	TRANS	Depression_iPSYCH_2023	DECODE_Specific	-,NA		0.371426	0.371426	DECODE	DECODE	1.55392	2529.78	MDD	CRYZ	Proteiome	BLOOD	SMR	deCODE	SMR	0.00989547	0.00599347	0.0987299		37415601	10.3389/fgene.2023.1191264	Gedik et all Front Genet	BLOOD
CRYZ	Q08257	2419	TRANS	Depression_iPSYCH_2023	DECODE_Specific	-,NA		0.371426	0.371426	DECODE	DECODE	1.55392	2529.78	BIP	CRYZ	Proteiome	BLOOD	SMR	deCODE	SMR	0.00781083	0.0131012	0.551046		37415601	10.3389/fgene.2023.1191264	Gedik et all Front Genet	BLOOD
CRYZ	Q08257	2419	TRANS	Depression_iPSYCH_2023	DECODE_Specific	-,NA		0.371426	0.371426	DECODE	DECODE	1.55392	2529.78	SCZ	CRYZ	Transcriptome	BRAIN_DLPFC	TWAS	CMC	FUSION	-1.30986		0.19		31691811	10.1093/hmg/ddz253	Hall et al Hum Mol Genet	BRAIN
CRYZ	Q08257	2419	TRANS	Depression_iPSYCH_2023	DECODE_Specific	-,NA		0.371426	0.371426	DECODE	DECODE	1.55392	2529.78	SCZ.Clozuk.2018	CRYZ	Transcriptome	BRAIN	TWAS	PsychENCODE	FUSION	-2.03896		0.0415		30545856	10.1126/science.aat8127	Gandal et all science	BRAIN
CRYZ	Q08257	2419	TRANS	Depression_iPSYCH_2023	DECODE_Specific	-,NA		0.371426	0.371426	DECODE	DECODE	1.55392	2529.78	BD.PGC.ruderferCell2018	CRYZ	Transcriptome	BRAIN	TWAS	PsychENCODE	FUSION	0.032375		0.974		30545856	10.1126/science.aat8127	Gandal et all science	BRAIN
CRYZ	Q08257	2419	TRANS	Depression_iPSYCH_2023	DECODE_Specific	-,NA		0.371426	0.371426	DECODE	DECODE	1.55392	2529.78	Depression Howard et all	CRYZ	Proteiome	BRAIN DPFC	PWAS	ROS/MAP	FUSION	-0.9078		0.364		33846625	10.1038/s41593-021-00832-6	Wingo Nat Neurosci	BRAIN
CRYZ	Q08257	2419	TRANS	Depression_iPSYCH_2023	DECODE_Specific	-,NA		0.371426	0.371426	DECODE	DECODE	1.55392	2529.78	Depression Howard et all	CRYZ	Transcriptome	BRAIN DPFC	TWAS	dPFC of 152 participants of European descent	FUSION	1.1468		0.2515		33846625	10.1038/s41593-021-00832-6	Wingo Nat Neurosci	BRAIN
CRYZ	Q08257	2419	TRANS	Depression_iPSYCH_2023	DECODE_Specific	-,NA		0.371426	0.371426	DECODE	DECODE	1.55392	2529.78	Depression Howard et all	CRYZ	Proteiome	BRAIN	PWAS	ROS/MAP	FUSION	-0.90941		0.363		33846625	10.1038/s41593-021-00832-6	Wingo Nat Neurosci	BRAIN
CRYZ	Q08257	2419	TRANS	Depression_iPSYCH_2023	DECODE_Specific	-,NA		0.371426	0.371426	DECODE	DECODE	1.55392	2529.78	Years of schooling	CRYZ	Transcriptome	CORTEX	COLOC	MetaBrain	coloc				1.01207e-05	36823318	10.1038/s41588-023-01300-6	Klein et all Nat Genet	BRAIN
CRYZ	Q08257	2419	TRANS	Depression_iPSYCH_2023	DECODE_Specific	-,NA		0.371426	0.371426	DECODE	DECODE	1.55392	2529.78	Schizophrenia	CRYZ	Transcriptome	brain caudate nucleus	TWAS	Gtex	Fusion			0.164949		36319771	10.1038/s41593-022-01182-7	Benjamin KJM	brain caudate nucleus
CRYZ	Q08257	2419	TRANS	PGC3_SCZ_NoUKB	DECODE_Specific	-,NA		0.65468	0.65468	DECODE	DECODE	1.14894	4459.03	SCZ	CRYZ	Proteome	PLASMA	MR	deCODE	TwoSampleMR	-0.0228813	0.0313277	0.465155		37085628	10.1007/s00439-023-02562-0	Dang et al Human Genetics	BLOOD
CRYZ	Q08257	2419	TRANS	PGC3_SCZ_NoUKB	DECODE_Specific	-,NA		0.65468	0.65468	DECODE	DECODE	1.14894	4459.03	BIP	CRYZ	Proteome	PLASMA	MR	deCODE	TwoSampleMR	0.00927503	0.0329852	0.778567		37085628	10.1007/s00439-023-02562-0	Dang et al Human Genetics	BLOOD
CRYZ	Q08257	2419	TRANS	PGC3_SCZ_NoUKB	DECODE_Specific	-,NA		0.65468	0.65468	DECODE	DECODE	1.14894	4459.03	MDD	CRYZ	Proteome	PLASMA	MR	deCODE	TwoSampleMR	0.0336561	0.012041	0.005188		37085628	10.1007/s00439-023-02562-0	Dang et al Human Genetics	BLOOD
CRYZ	Q08257	2419	TRANS	PGC3_SCZ_NoUKB	DECODE_Specific	-,NA		0.65468	0.65468	DECODE	DECODE	1.14894	4459.03	Bipolar disorder	CRYZ	Proteome	PLASMA	MR	AGES	TwoSampleMR	0.000932717	0.0114407	0.935023		36280454	https://doi.org/10.1016/j.biopsych.2022.08.015	Lu et al Biol Psychiatry	BLOOD
CRYZ	Q08257	2419	TRANS	PGC3_SCZ_NoUKB	DECODE_Specific	-,NA		0.65468	0.65468	DECODE	DECODE	1.14894	4459.03	Bipolar disorder	CRYZ	Proteome	PLASMA	MR	FENLAND	TwoSampleMR	0.00283999	0.00881283	0.747259		36280454	https://doi.org/10.1016/j.biopsych.2022.08.015	Lu et al Biol Psychiatry	BLOOD
CRYZ	Q08257	2419	TRANS	PGC3_SCZ_NoUKB	DECODE_Specific	-,NA		0.65468	0.65468	DECODE	DECODE	1.14894	4459.03	Major depressive disorder	CRYZ	Proteome	PLASMA	MR	AGES	TwoSampleMR	0.00652542	0.00533898	0.221624		36280454	https://doi.org/10.1016/j.biopsych.2022.08.015	Lu et al Biol Psychiatry	BLOOD
CRYZ	Q08257	2419	TRANS	PGC3_SCZ_NoUKB	DECODE_Specific	-,NA		0.65468	0.65468	DECODE	DECODE	1.14894	4459.03	Major depressive disorder	CRYZ	Proteome	PLASMA	MR	FENLAND	TwoSampleMR	0.00867548	0.00398558	0.0295017		36280454	https://doi.org/10.1016/j.biopsych.2022.08.015	Lu et al Biol Psychiatry	BLOOD
CRYZ	Q08257	2419	TRANS	PGC3_SCZ_NoUKB	DECODE_Specific	-,NA		0.65468	0.65468	DECODE	DECODE	1.14894	4459.03	Schizophrenia	CRYZ	Proteome	PLASMA	MR	AGES	TwoSampleMR	0.00355831	0.00889831	0.689241		36280454	https://doi.org/10.1016/j.biopsych.2022.08.015	Lu et al Biol Psychiatry	BLOOD
CRYZ	Q08257	2419	TRANS	PGC3_SCZ_NoUKB	DECODE_Specific	-,NA		0.65468	0.65468	DECODE	DECODE	1.14894	4459.03	Schizophrenia	CRYZ	Proteome	PLASMA	MR	FENLAND	TwoSampleMR	0.00152527	0.00787636	0.846448		36280454	https://doi.org/10.1016/j.biopsych.2022.08.015	Lu et al Biol Psychiatry	BLOOD
CRYZ	Q08257	2419	TRANS	PGC3_SCZ_NoUKB	DECODE_Specific	-,NA		0.65468	0.65468	DECODE	DECODE	1.14894	4459.03	SCZ_PGC3	CRYZ	Transcriptome	DLPFC	MR	CMC+GTEX	MendelianRandomization			0.245814		35460606	10.1016/j.ajhg.2022.04.004	Jiang eet all Am J Hum Genet	BRAIN
CRYZ	Q08257	2419	TRANS	PGC3_SCZ_NoUKB	DECODE_Specific	-,NA		0.65468	0.65468	DECODE	DECODE	1.14894	4459.03	SCZ_PGC3	CRYZ	Transcriptome	DLPFC	MR	CMC+GTEX	MendelianRandomization			0.229614		35460606	10.1016/j.ajhg.2022.04.004	Jiang eet all Am J Hum Genet	BRAIN
CRYZ	Q08257	2419	TRANS	PGC3_SCZ_NoUKB	DECODE_Specific	-,NA		0.65468	0.65468	DECODE	DECODE	1.14894	4459.03	SCZ_PGC3	CRYZ	Transcriptome	DLPFC	MR	CMC+GTEX	MendelianRandomization			0.201843		35460606	10.1016/j.ajhg.2022.04.004	Jiang eet all Am J Hum Genet	BRAIN
CRYZ	Q08257	2419	TRANS	PGC3_SCZ_NoUKB	DECODE_Specific	-,NA		0.65468	0.65468	DECODE	DECODE	1.14894	4459.03	SCZ_PGC3	CRYZ	Transcriptome	DLPFC	MR	CMC+GTEX	EMIC			0.449906		35460606	10.1016/j.ajhg.2022.04.004	Jiang eet all Am J Hum Genet	BRAIN
CRYZ	Q08257	2419	TRANS	PGC3_SCZ_NoUKB	DECODE_Specific	-,NA		0.65468	0.65468	DECODE	DECODE	1.14894	4459.03	BIP_2019_Stahl_etall	CRYZ	Transcriptome	DLPFC	MR	CMC+GTEX	MendelianRandomization			0.841608		35460606	10.1016/j.ajhg.2022.04.004	Jiang eet all Am J Hum Genet	BRAIN
CRYZ	Q08257	2419	TRANS	PGC3_SCZ_NoUKB	DECODE_Specific	-,NA		0.65468	0.65468	DECODE	DECODE	1.14894	4459.03	BIP_2019_Stahl_etall	CRYZ	Transcriptome	DLPFC	MR	CMC+GTEX	MendelianRandomization			0.849515		35460606	10.1016/j.ajhg.2022.04.004	Jiang eet all Am J Hum Genet	BRAIN
CRYZ	Q08257	2419	TRANS	PGC3_SCZ_NoUKB	DECODE_Specific	-,NA		0.65468	0.65468	DECODE	DECODE	1.14894	4459.03	BIP_2019_Stahl_etall	CRYZ	Transcriptome	DLPFC	MR	CMC+GTEX	MendelianRandomization			0.678729		35460606	10.1016/j.ajhg.2022.04.004	Jiang eet all Am J Hum Genet	BRAIN
CRYZ	Q08257	2419	TRANS	PGC3_SCZ_NoUKB	DECODE_Specific	-,NA		0.65468	0.65468	DECODE	DECODE	1.14894	4459.03	BIP_2019_Stahl_etall	CRYZ	Transcriptome	DLPFC	MR	CMC+GTEX	EMIC			0.777041		35460606	10.1016/j.ajhg.2022.04.004	Jiang eet all Am J Hum Genet	BRAIN
CRYZ	Q08257	2419	TRANS	PGC3_SCZ_NoUKB	DECODE_Specific	-,NA		0.65468	0.65468	DECODE	DECODE	1.14894	4459.03	Deepression_Wray_tall	CRYZ	Proteiome	BRAIN DLPFC	MR	ROS/MAP	TwoSampleMR	-0.02	0.03	0.465		35296807	10.1038/s41380-022-01507-9	Deng et all Mol Psychiatry	BRAIN
CRYZ	Q08257	2419	TRANS	PGC3_SCZ_NoUKB	DECODE_Specific	-,NA		0.65468	0.65468	DECODE	DECODE	1.14894	4459.03	Deepression_Wray_tall	CRYZ	Transcriptome	BRAIN DLPFC	MR	PsychENCODE	TwoSampleMR	0	0	0.409		35296807	10.1038/s41380-022-01507-9	Deng et all Mol Psychiatry	BRAIN
CRYZ	Q08257	2419	TRANS	PGC3_SCZ_NoUKB	DECODE_Specific	-,NA		0.65468	0.65468	DECODE	DECODE	1.14894	4459.03	Deepression_Wray_tall	CRYZ	Proteiome	BLOOD	MR	AGES	TwoSampleMR	0.01	0.01	0.222		35296807	10.1038/s41380-022-01507-9	Deng et all Mol Psychiatry	BLOOD
CRYZ	Q08257	2419	TRANS	PGC3_SCZ_NoUKB	DECODE_Specific	-,NA		0.65468	0.65468	DECODE	DECODE	1.14894	4459.03	Deepression_Wray_tall	CRYZ	Transcriptome	BLOOD	MR	GTEx	TwoSampleMR	0.01	0.01	0.397		35296807	10.1038/s41380-022-01507-9	Deng et all Mol Psychiatry	BLOOD
CRYZ	Q08257	2419	TRANS	PGC3_SCZ_NoUKB	DECODE_Specific	-,NA		0.65468	0.65468	DECODE	DECODE	1.14894	4459.03	Years of schooling	CRYZ	Proteiome	CORTEX	MR	MetaBrain	TwoSampleMR	0.0114512	0.00231299	7.39016e-07		36823318	10.1038/s41588-023-01300-6	Klein et all Nat Genet	BRAIN
CRYZ	Q08257	2419	TRANS	PGC3_SCZ_NoUKB	DECODE_Specific	-,NA		0.65468	0.65468	DECODE	DECODE	1.14894	4459.03	SCZ_PGC3	CRYZ	Transcriptome	DLPFC	SMR	CMC+GTEX	SMR	-0.00895836	0.00993794	0.36736		35460606	10.1016/j.ajhg.2022.04.004	Jiang eet all Am J Hum Genet	BRAIN
CRYZ	Q08257	2419	TRANS	PGC3_SCZ_NoUKB	DECODE_Specific	-,NA		0.65468	0.65468	DECODE	DECODE	1.14894	4459.03	SCZ_PGC3	CRYZ	Transcriptome_Transcriptlvel	DLPFC	SMR	CMC+GTEX	SMR	-0.00980449	0.0108811	0.36756		35460606	10.1016/j.ajhg.2022.04.004	Jiang eet all Am J Hum Genet	BRAIN
CRYZ	Q08257	2419	TRANS	PGC3_SCZ_NoUKB	DECODE_Specific	-,NA		0.65468	0.65468	DECODE	DECODE	1.14894	4459.03	SCZ_PGC3	CRYZ	Transcriptome_Transcriptlvel	DLPFC	SMR	CMC+GTEX	SMR	-0.0185594	0.0229567	0.41883		35460606	10.1016/j.ajhg.2022.04.004	Jiang eet all Am J Hum Genet	BRAIN
CRYZ	Q08257	2419	TRANS	PGC3_SCZ_NoUKB	DECODE_Specific	-,NA		0.65468	0.65468	DECODE	DECODE	1.14894	4459.03	SCZ.Clozuk.2018	CRYZ	Transcriptome	BRAIN	SMR	PsychENCODE	SMR	0.00385262	0.0110084	0.726		30545856	10.1126/science.aat8127	Gandal et all science	BRAIN
CRYZ	Q08257	2419	TRANS	PGC3_SCZ_NoUKB	DECODE_Specific	-,NA		0.65468	0.65468	DECODE	DECODE	1.14894	4459.03	BD.PGC.ruderferCell2018	CRYZ	Transcriptome	BRAIN	SMR	PsychENCODE	SMR	0.00160695	0.0170465	0.924896		30545856	10.1126/science.aat8127	Gandal et all science	BRAIN
CRYZ	Q08257	2419	TRANS	PGC3_SCZ_NoUKB	DECODE_Specific	-,NA		0.65468	0.65468	DECODE	DECODE	1.14894	4459.03	Depression Howard et all	CRYZ	Proteiome	BRAIN DPFC	SMR	ROS/MAP	SMR	-0.0185669	0.0293949	0.527625		33846625	10.1038/s41593-021-00832-6	Wingo Nat Neurosci	BRAIN
CRYZ	Q08257	2419	TRANS	PGC3_SCZ_NoUKB	DECODE_Specific	-,NA		0.65468	0.65468	DECODE	DECODE	1.14894	4459.03	SCZ	CRYZ	Proteiome	BLOOD	SMR	eQTLGen	SMR	-0.00470826	0.00971133	0.627803		37415601	10.3389/fgene.2023.1191264	Gedik et all Front Genet	BLOOD
CRYZ	Q08257	2419	TRANS	PGC3_SCZ_NoUKB	DECODE_Specific	-,NA		0.65468	0.65468	DECODE	DECODE	1.14894	4459.03	MDD	CRYZ	Proteiome	BRAIN	SMR	BrainMeta	SMR	0.00483069	0.00529353	0.361472		37415601	10.3389/fgene.2023.1191264	Gedik et all Front Genet	BRAIN
CRYZ	Q08257	2419	TRANS	PGC3_SCZ_NoUKB	DECODE_Specific	-,NA		0.65468	0.65468	DECODE	DECODE	1.14894	4459.03	BIP	CRYZ	Proteiome	BRAIN	SMR	BrainMeta	SMR	0.00609121	0.0115037	0.596458		37415601	10.3389/fgene.2023.1191264	Gedik et all Front Genet	BRAIN
CRYZ	Q08257	2419	TRANS	PGC3_SCZ_NoUKB	DECODE_Specific	-,NA		0.65468	0.65468	DECODE	DECODE	1.14894	4459.03	SCZ	CRYZ	Proteiome	BRAIN	SMR	BrainMeta	SMR	-0.0041623	0.00966251	0.666637		37415601	10.3389/fgene.2023.1191264	Gedik et all Front Genet	BRAIN
CRYZ	Q08257	2419	TRANS	PGC3_SCZ_NoUKB	DECODE_Specific	-,NA		0.65468	0.65468	DECODE	DECODE	1.14894	4459.03	MDD	CRYZ	Proteiome	BLOOD	SMR	eQTLGen	SMR	0.00427757	0.0053182	0.421208		37415601	10.3389/fgene.2023.1191264	Gedik et all Front Genet	BLOOD
CRYZ	Q08257	2419	TRANS	PGC3_SCZ_NoUKB	DECODE_Specific	-,NA		0.65468	0.65468	DECODE	DECODE	1.14894	4459.03	BIP	CRYZ	Proteiome	BLOOD	SMR	eQTLGen	SMR	0.00751331	0.0116768	0.51994		37415601	10.3389/fgene.2023.1191264	Gedik et all Front Genet	BLOOD
CRYZ	Q08257	2419	TRANS	PGC3_SCZ_NoUKB	DECODE_Specific	-,NA		0.65468	0.65468	DECODE	DECODE	1.14894	4459.03	SCZ	CRYZ	Proteiome	BLOOD	SMR	deCODE	SMR	-0.00245241	0.0118467	0.836		37415601	10.3389/fgene.2023.1191264	Gedik et all Front Genet	BLOOD
CRYZ	Q08257	2419	TRANS	PGC3_SCZ_NoUKB	DECODE_Specific	-,NA		0.65468	0.65468	DECODE	DECODE	1.14894	4459.03	MDD	CRYZ	Proteiome	BRAIN	SMR	Wingo et al., 2022, in 722 samples	SMR	0.0166459	0.00788629	0.0347945		37415601	10.3389/fgene.2023.1191264	Gedik et all Front Genet	BRAIN
CRYZ	Q08257	2419	TRANS	PGC3_SCZ_NoUKB	DECODE_Specific	-,NA		0.65468	0.65468	DECODE	DECODE	1.14894	4459.03	BIP	CRYZ	Proteiome	BRAIN	SMR	Wingo et al., 2022, in 722 samples	SMR	0.00575113	0.016341	0.724879		37415601	10.3389/fgene.2023.1191264	Gedik et all Front Genet	BRAIN
CRYZ	Q08257	2419	TRANS	PGC3_SCZ_NoUKB	DECODE_Specific	-,NA		0.65468	0.65468	DECODE	DECODE	1.14894	4459.03	SCZ	CRYZ	Proteiome	BRAIN	SMR	Wingo et al., 2022, in 722 samples	SMR	-0.00682812	0.0138559	0.622158		37415601	10.3389/fgene.2023.1191264	Gedik et all Front Genet	BRAIN
CRYZ	Q08257	2419	TRANS	PGC3_SCZ_NoUKB	DECODE_Specific	-,NA		0.65468	0.65468	DECODE	DECODE	1.14894	4459.03	MDD	CRYZ	Proteiome	BLOOD	SMR	deCODE	SMR	0.00989547	0.00599347	0.0987299		37415601	10.3389/fgene.2023.1191264	Gedik et all Front Genet	BLOOD
CRYZ	Q08257	2419	TRANS	PGC3_SCZ_NoUKB	DECODE_Specific	-,NA		0.65468	0.65468	DECODE	DECODE	1.14894	4459.03	BIP	CRYZ	Proteiome	BLOOD	SMR	deCODE	SMR	0.00781083	0.0131012	0.551046		37415601	10.3389/fgene.2023.1191264	Gedik et all Front Genet	BLOOD
CRYZ	Q08257	2419	TRANS	PGC3_SCZ_NoUKB	DECODE_Specific	-,NA		0.65468	0.65468	DECODE	DECODE	1.14894	4459.03	SCZ	CRYZ	Transcriptome	BRAIN_DLPFC	TWAS	CMC	FUSION	-1.30986		0.19		31691811	10.1093/hmg/ddz253	Hall et al Hum Mol Genet	BRAIN
CRYZ	Q08257	2419	TRANS	PGC3_SCZ_NoUKB	DECODE_Specific	-,NA		0.65468	0.65468	DECODE	DECODE	1.14894	4459.03	SCZ.Clozuk.2018	CRYZ	Transcriptome	BRAIN	TWAS	PsychENCODE	FUSION	-2.03896		0.0415		30545856	10.1126/science.aat8127	Gandal et all science	BRAIN
CRYZ	Q08257	2419	TRANS	PGC3_SCZ_NoUKB	DECODE_Specific	-,NA		0.65468	0.65468	DECODE	DECODE	1.14894	4459.03	BD.PGC.ruderferCell2018	CRYZ	Transcriptome	BRAIN	TWAS	PsychENCODE	FUSION	0.032375		0.974		30545856	10.1126/science.aat8127	Gandal et all science	BRAIN
CRYZ	Q08257	2419	TRANS	PGC3_SCZ_NoUKB	DECODE_Specific	-,NA		0.65468	0.65468	DECODE	DECODE	1.14894	4459.03	Depression Howard et all	CRYZ	Proteiome	BRAIN DPFC	PWAS	ROS/MAP	FUSION	-0.9078		0.364		33846625	10.1038/s41593-021-00832-6	Wingo Nat Neurosci	BRAIN
CRYZ	Q08257	2419	TRANS	PGC3_SCZ_NoUKB	DECODE_Specific	-,NA		0.65468	0.65468	DECODE	DECODE	1.14894	4459.03	Depression Howard et all	CRYZ	Transcriptome	BRAIN DPFC	TWAS	dPFC of 152 participants of European descent	FUSION	1.1468		0.2515		33846625	10.1038/s41593-021-00832-6	Wingo Nat Neurosci	BRAIN
CRYZ	Q08257	2419	TRANS	PGC3_SCZ_NoUKB	DECODE_Specific	-,NA		0.65468	0.65468	DECODE	DECODE	1.14894	4459.03	Depression Howard et all	CRYZ	Proteiome	BRAIN	PWAS	ROS/MAP	FUSION	-0.90941		0.363		33846625	10.1038/s41593-021-00832-6	Wingo Nat Neurosci	BRAIN
CRYZ	Q08257	2419	TRANS	PGC3_SCZ_NoUKB	DECODE_Specific	-,NA		0.65468	0.65468	DECODE	DECODE	1.14894	4459.03	Years of schooling	CRYZ	Transcriptome	CORTEX	COLOC	MetaBrain	coloc				1.01207e-05	36823318	10.1038/s41588-023-01300-6	Klein et all Nat Genet	BRAIN
CRYZ	Q08257	2419	TRANS	PGC3_SCZ_NoUKB	DECODE_Specific	-,NA		0.65468	0.65468	DECODE	DECODE	1.14894	4459.03	Schizophrenia	CRYZ	Transcriptome	brain caudate nucleus	TWAS	Gtex	Fusion			0.164949		36319771	10.1038/s41593-022-01182-7	Benjamin KJM	brain caudate nucleus
CRYZL1	O95825	2420	CIS	Depression_iPSYCH_2023	UKBB-PPP_Specific	NA,-		0.0189543	0.0189543	UKBB_PPP	UKBB_PPP	0.432019	70.8511	SCZ_PGC3	CRYZL1	Transcriptome_Transcriptlvel	DLPFC	SMR	CMC+GTEX	SMR	0.0830075	0.0296255	0.00508043		35460606	10.1016/j.ajhg.2022.04.004	Jiang eet all Am J Hum Genet	BRAIN
CRYZL1	O95825	2420	CIS	Depression_iPSYCH_2023	UKBB-PPP_Specific	NA,-		0.0189543	0.0189543	UKBB_PPP	UKBB_PPP	0.432019	70.8511	SCZ	CRYZL1	Proteiome	BLOOD	SMR	eQTLGen	SMR	-0.0618367	0.155393	0.690675		37415601	10.3389/fgene.2023.1191264	Gedik et all Front Genet	BLOOD
CRYZL1	O95825	2420	CIS	Depression_iPSYCH_2023	UKBB-PPP_Specific	NA,-		0.0189543	0.0189543	UKBB_PPP	UKBB_PPP	0.432019	70.8511	MDD	CRYZL1	Proteiome	BLOOD	SMR	eQTLGen	SMR	-0.0470233	0.0540516	0.384317		37415601	10.3389/fgene.2023.1191264	Gedik et all Front Genet	BLOOD
CRYZL1	O95825	2420	CIS	Depression_iPSYCH_2023	UKBB-PPP_Specific	NA,-		0.0189543	0.0189543	UKBB_PPP	UKBB_PPP	0.432019	70.8511	BIP	CRYZL1	Proteiome	BLOOD	SMR	eQTLGen	SMR	-0.480477	0.187397	0.0103486		37415601	10.3389/fgene.2023.1191264	Gedik et all Front Genet	BLOOD
CRYZL1	O95825	2420	CIS	Depression_iPSYCH_2023	UKBB-PPP_Specific	NA,-		0.0189543	0.0189543	UKBB_PPP	UKBB_PPP	0.432019	70.8511	Schizophrenia	CRYZL1	Proteome	plasma	MR	Yang_et_al_(34239129)	TwoSampleMR	-0.0712317	0.120212	0.553482		36482464	10.1186/s12916-022-02679-5	Gu X	Blood
CRYZL1	O95825	2420	CIS	Depression_iPSYCH_2023	UKBB-PPP_Specific	NA,-		0.0189543	0.0189543	UKBB_PPP	UKBB_PPP	0.432019	70.8511	Schizophrenia	CRYZL1	Proteome	CSF	MR	Yang_et_al_(34239129)	TwoSampleMR	-0.0895846	0.0845887	0.289572		36482464	10.1186/s12916-022-02679-5	Gu X	CSF
CRYZL1	O95825	2420	CIS	PGC3_SCZ_NoUKB	UKBB-PPP_Specific	NA,+		0.146227	0.146227	UKBB_PPP	UKBB_PPP	0.708943	546.595	SCZ_PGC3	CRYZL1	Transcriptome_Transcriptlvel	DLPFC	SMR	CMC+GTEX	SMR	0.0830075	0.0296255	0.00508043		35460606	10.1016/j.ajhg.2022.04.004	Jiang eet all Am J Hum Genet	BRAIN
CRYZL1	O95825	2420	CIS	PGC3_SCZ_NoUKB	UKBB-PPP_Specific	NA,+		0.146227	0.146227	UKBB_PPP	UKBB_PPP	0.708943	546.595	SCZ	CRYZL1	Proteiome	BLOOD	SMR	eQTLGen	SMR	-0.0618367	0.155393	0.690675		37415601	10.3389/fgene.2023.1191264	Gedik et all Front Genet	BLOOD
CRYZL1	O95825	2420	CIS	PGC3_SCZ_NoUKB	UKBB-PPP_Specific	NA,+		0.146227	0.146227	UKBB_PPP	UKBB_PPP	0.708943	546.595	MDD	CRYZL1	Proteiome	BLOOD	SMR	eQTLGen	SMR	-0.0470233	0.0540516	0.384317		37415601	10.3389/fgene.2023.1191264	Gedik et all Front Genet	BLOOD
CRYZL1	O95825	2420	CIS	PGC3_SCZ_NoUKB	UKBB-PPP_Specific	NA,+		0.146227	0.146227	UKBB_PPP	UKBB_PPP	0.708943	546.595	BIP	CRYZL1	Proteiome	BLOOD	SMR	eQTLGen	SMR	-0.480477	0.187397	0.0103486		37415601	10.3389/fgene.2023.1191264	Gedik et all Front Genet	BLOOD
CRYZL1	O95825	2420	CIS	PGC3_SCZ_NoUKB	UKBB-PPP_Specific	NA,+		0.146227	0.146227	UKBB_PPP	UKBB_PPP	0.708943	546.595	Schizophrenia	CRYZL1	Proteome	plasma	MR	Yang_et_al_(34239129)	TwoSampleMR	-0.0712317	0.120212	0.553482		36482464	10.1186/s12916-022-02679-5	Gu X	Blood
CRYZL1	O95825	2420	CIS	PGC3_SCZ_NoUKB	UKBB-PPP_Specific	NA,+		0.146227	0.146227	UKBB_PPP	UKBB_PPP	0.708943	546.595	Schizophrenia	CRYZL1	Proteome	CSF	MR	Yang_et_al_(34239129)	TwoSampleMR	-0.0895846	0.0845887	0.289572		36482464	10.1186/s12916-022-02679-5	Gu X	CSF
CRYZL1	O95825	2420	CIS	Cognition_Meta	UKBB-PPP_Specific	NA,+		0.249309	0.249309	UKBB_PPP	UKBB_PPP	0.914542	931.919	SCZ_PGC3	CRYZL1	Transcriptome_Transcriptlvel	DLPFC	SMR	CMC+GTEX	SMR	0.0830075	0.0296255	0.00508043		35460606	10.1016/j.ajhg.2022.04.004	Jiang eet all Am J Hum Genet	BRAIN
CRYZL1	O95825	2420	CIS	Cognition_Meta	UKBB-PPP_Specific	NA,+		0.249309	0.249309	UKBB_PPP	UKBB_PPP	0.914542	931.919	SCZ	CRYZL1	Proteiome	BLOOD	SMR	eQTLGen	SMR	-0.0618367	0.155393	0.690675		37415601	10.3389/fgene.2023.1191264	Gedik et all Front Genet	BLOOD
CRYZL1	O95825	2420	CIS	Cognition_Meta	UKBB-PPP_Specific	NA,+		0.249309	0.249309	UKBB_PPP	UKBB_PPP	0.914542	931.919	MDD	CRYZL1	Proteiome	BLOOD	SMR	eQTLGen	SMR	-0.0470233	0.0540516	0.384317		37415601	10.3389/fgene.2023.1191264	Gedik et all Front Genet	BLOOD
CRYZL1	O95825	2420	CIS	Cognition_Meta	UKBB-PPP_Specific	NA,+		0.249309	0.249309	UKBB_PPP	UKBB_PPP	0.914542	931.919	BIP	CRYZL1	Proteiome	BLOOD	SMR	eQTLGen	SMR	-0.480477	0.187397	0.0103486		37415601	10.3389/fgene.2023.1191264	Gedik et all Front Genet	BLOOD
CRYZL1	O95825	2420	CIS	Cognition_Meta	UKBB-PPP_Specific	NA,+		0.249309	0.249309	UKBB_PPP	UKBB_PPP	0.914542	931.919	Schizophrenia	CRYZL1	Proteome	plasma	MR	Yang_et_al_(34239129)	TwoSampleMR	-0.0712317	0.120212	0.553482		36482464	10.1186/s12916-022-02679-5	Gu X	Blood
CRYZL1	O95825	2420	CIS	Cognition_Meta	UKBB-PPP_Specific	NA,+		0.249309	0.249309	UKBB_PPP	UKBB_PPP	0.914542	931.919	Schizophrenia	CRYZL1	Proteome	CSF	MR	Yang_et_al_(34239129)	TwoSampleMR	-0.0895846	0.0845887	0.289572		36482464	10.1186/s12916-022-02679-5	Gu X	CSF
CRYZL1	O95825	2420	CIS	BIP_PGC3_noukb	UKBB-PPP_Specific	NA,+		0.732245	0.732245	UKBB_PPP	UKBB_PPP	1.30963	2737.13	SCZ_PGC3	CRYZL1	Transcriptome_Transcriptlvel	DLPFC	SMR	CMC+GTEX	SMR	0.0830075	0.0296255	0.00508043		35460606	10.1016/j.ajhg.2022.04.004	Jiang eet all Am J Hum Genet	BRAIN
CRYZL1	O95825	2420	CIS	BIP_PGC3_noukb	UKBB-PPP_Specific	NA,+		0.732245	0.732245	UKBB_PPP	UKBB_PPP	1.30963	2737.13	SCZ	CRYZL1	Proteiome	BLOOD	SMR	eQTLGen	SMR	-0.0618367	0.155393	0.690675		37415601	10.3389/fgene.2023.1191264	Gedik et all Front Genet	BLOOD
CRYZL1	O95825	2420	CIS	BIP_PGC3_noukb	UKBB-PPP_Specific	NA,+		0.732245	0.732245	UKBB_PPP	UKBB_PPP	1.30963	2737.13	MDD	CRYZL1	Proteiome	BLOOD	SMR	eQTLGen	SMR	-0.0470233	0.0540516	0.384317		37415601	10.3389/fgene.2023.1191264	Gedik et all Front Genet	BLOOD
CRYZL1	O95825	2420	CIS	BIP_PGC3_noukb	UKBB-PPP_Specific	NA,+		0.732245	0.732245	UKBB_PPP	UKBB_PPP	1.30963	2737.13	BIP	CRYZL1	Proteiome	BLOOD	SMR	eQTLGen	SMR	-0.480477	0.187397	0.0103486		37415601	10.3389/fgene.2023.1191264	Gedik et all Front Genet	BLOOD
CRYZL1	O95825	2420	CIS	BIP_PGC3_noukb	UKBB-PPP_Specific	NA,+		0.732245	0.732245	UKBB_PPP	UKBB_PPP	1.30963	2737.13	Schizophrenia	CRYZL1	Proteome	plasma	MR	Yang_et_al_(34239129)	TwoSampleMR	-0.0712317	0.120212	0.553482		36482464	10.1186/s12916-022-02679-5	Gu X	Blood
CRYZL1	O95825	2420	CIS	BIP_PGC3_noukb	UKBB-PPP_Specific	NA,+		0.732245	0.732245	UKBB_PPP	UKBB_PPP	1.30963	2737.13	Schizophrenia	CRYZL1	Proteome	CSF	MR	Yang_et_al_(34239129)	TwoSampleMR	-0.0895846	0.0845887	0.289572		36482464	10.1186/s12916-022-02679-5	Gu X	CSF
CRYZL1	O95825	2420	TRANS	Cognition_Meta	UKBB-PPP_Specific	NA,+		0.554632	0.554632	UKBB_PPP	UKBB_PPP	1.14438	3777.6	SCZ_PGC3	CRYZL1	Transcriptome_Transcriptlvel	DLPFC	SMR	CMC+GTEX	SMR	0.0830075	0.0296255	0.00508043		35460606	10.1016/j.ajhg.2022.04.004	Jiang eet all Am J Hum Genet	BRAIN
CRYZL1	O95825	2420	TRANS	Cognition_Meta	UKBB-PPP_Specific	NA,+		0.554632	0.554632	UKBB_PPP	UKBB_PPP	1.14438	3777.6	SCZ	CRYZL1	Proteiome	BLOOD	SMR	eQTLGen	SMR	-0.0618367	0.155393	0.690675		37415601	10.3389/fgene.2023.1191264	Gedik et all Front Genet	BLOOD
CRYZL1	O95825	2420	TRANS	Cognition_Meta	UKBB-PPP_Specific	NA,+		0.554632	0.554632	UKBB_PPP	UKBB_PPP	1.14438	3777.6	MDD	CRYZL1	Proteiome	BLOOD	SMR	eQTLGen	SMR	-0.0470233	0.0540516	0.384317		37415601	10.3389/fgene.2023.1191264	Gedik et all Front Genet	BLOOD
CRYZL1	O95825	2420	TRANS	Cognition_Meta	UKBB-PPP_Specific	NA,+		0.554632	0.554632	UKBB_PPP	UKBB_PPP	1.14438	3777.6	BIP	CRYZL1	Proteiome	BLOOD	SMR	eQTLGen	SMR	-0.480477	0.187397	0.0103486		37415601	10.3389/fgene.2023.1191264	Gedik et all Front Genet	BLOOD
CRYZL1	O95825	2420	TRANS	Cognition_Meta	UKBB-PPP_Specific	NA,+		0.554632	0.554632	UKBB_PPP	UKBB_PPP	1.14438	3777.6	Schizophrenia	CRYZL1	Proteome	plasma	MR	Yang_et_al_(34239129)	TwoSampleMR	-0.0712317	0.120212	0.553482		36482464	10.1186/s12916-022-02679-5	Gu X	Blood
CRYZL1	O95825	2420	TRANS	Cognition_Meta	UKBB-PPP_Specific	NA,+		0.554632	0.554632	UKBB_PPP	UKBB_PPP	1.14438	3777.6	Schizophrenia	CRYZL1	Proteome	CSF	MR	Yang_et_al_(34239129)	TwoSampleMR	-0.0895846	0.0845887	0.289572		36482464	10.1186/s12916-022-02679-5	Gu X	CSF
CRYZL1	O95825	2420	TRANS	PGC3_SCZ_NoUKB	BOTH	-,-	0.450035	0.318824	0.496422	UKBB_PPP	DECODE	0.782244	2171.51	SCZ_PGC3	CRYZL1	Transcriptome_Transcriptlvel	DLPFC	SMR	CMC+GTEX	SMR	0.0830075	0.0296255	0.00508043		35460606	10.1016/j.ajhg.2022.04.004	Jiang eet all Am J Hum Genet	BRAIN
CRYZL1	O95825	2420	TRANS	PGC3_SCZ_NoUKB	BOTH	-,-	0.450035	0.318824	0.496422	UKBB_PPP	DECODE	0.782244	2171.51	SCZ	CRYZL1	Proteiome	BLOOD	SMR	eQTLGen	SMR	-0.0618367	0.155393	0.690675		37415601	10.3389/fgene.2023.1191264	Gedik et all Front Genet	BLOOD
CRYZL1	O95825	2420	TRANS	PGC3_SCZ_NoUKB	BOTH	-,-	0.450035	0.318824	0.496422	UKBB_PPP	DECODE	0.782244	2171.51	MDD	CRYZL1	Proteiome	BLOOD	SMR	eQTLGen	SMR	-0.0470233	0.0540516	0.384317		37415601	10.3389/fgene.2023.1191264	Gedik et all Front Genet	BLOOD
CRYZL1	O95825	2420	TRANS	PGC3_SCZ_NoUKB	BOTH	-,-	0.450035	0.318824	0.496422	UKBB_PPP	DECODE	0.782244	2171.51	BIP	CRYZL1	Proteiome	BLOOD	SMR	eQTLGen	SMR	-0.480477	0.187397	0.0103486		37415601	10.3389/fgene.2023.1191264	Gedik et all Front Genet	BLOOD
CRYZL1	O95825	2420	TRANS	PGC3_SCZ_NoUKB	BOTH	-,-	0.450035	0.318824	0.496422	UKBB_PPP	DECODE	0.782244	2171.51	Schizophrenia	CRYZL1	Proteome	plasma	MR	Yang_et_al_(34239129)	TwoSampleMR	-0.0712317	0.120212	0.553482		36482464	10.1186/s12916-022-02679-5	Gu X	Blood
CRYZL1	O95825	2420	TRANS	PGC3_SCZ_NoUKB	BOTH	-,-	0.450035	0.318824	0.496422	UKBB_PPP	DECODE	0.782244	2171.51	Schizophrenia	CRYZL1	Proteome	CSF	MR	Yang_et_al_(34239129)	TwoSampleMR	-0.0895846	0.0845887	0.289572		36482464	10.1186/s12916-022-02679-5	Gu X	CSF
CSDC2	Q9Y534	30359	TRANS	BIP_PGC3_noukb	DECODE_Specific	+,NA		0.299509	0.299509	DECODE	DECODE	0.688476	2039.95	SCZ_PGC3	CSDC2	Transcriptome	DLPFC	MR	CMC+GTEX	MendelianRandomization			0.0396554		35460606	10.1016/j.ajhg.2022.04.004	Jiang eet all Am J Hum Genet	BRAIN
CSDC2	Q9Y534	30359	TRANS	BIP_PGC3_noukb	DECODE_Specific	+,NA		0.299509	0.299509	DECODE	DECODE	0.688476	2039.95	SCZ_PGC3	CSDC2	Transcriptome	DLPFC	MR	CMC+GTEX	MendelianRandomization			.		35460606	10.1016/j.ajhg.2022.04.004	Jiang eet all Am J Hum Genet	BRAIN
CSDC2	Q9Y534	30359	TRANS	BIP_PGC3_noukb	DECODE_Specific	+,NA		0.299509	0.299509	DECODE	DECODE	0.688476	2039.95	SCZ_PGC3	CSDC2	Transcriptome	DLPFC	MR	CMC+GTEX	MendelianRandomization			0.381207		35460606	10.1016/j.ajhg.2022.04.004	Jiang eet all Am J Hum Genet	BRAIN
CSDC2	Q9Y534	30359	TRANS	BIP_PGC3_noukb	DECODE_Specific	+,NA		0.299509	0.299509	DECODE	DECODE	0.688476	2039.95	SCZ_PGC3	CSDC2	Transcriptome	DLPFC	MR	CMC+GTEX	EMIC			0.283124		35460606	10.1016/j.ajhg.2022.04.004	Jiang eet all Am J Hum Genet	BRAIN
CSDC2	Q9Y534	30359	TRANS	BIP_PGC3_noukb	DECODE_Specific	+,NA		0.299509	0.299509	DECODE	DECODE	0.688476	2039.95	BIP_2019_Stahl_etall	CSDC2	Transcriptome	DLPFC	MR	CMC+GTEX	MendelianRandomization			0.0413207		35460606	10.1016/j.ajhg.2022.04.004	Jiang eet all Am J Hum Genet	BRAIN
CSDC2	Q9Y534	30359	TRANS	BIP_PGC3_noukb	DECODE_Specific	+,NA		0.299509	0.299509	DECODE	DECODE	0.688476	2039.95	BIP_2019_Stahl_etall	CSDC2	Transcriptome	DLPFC	MR	CMC+GTEX	MendelianRandomization			0.0349148		35460606	10.1016/j.ajhg.2022.04.004	Jiang eet all Am J Hum Genet	BRAIN
CSDC2	Q9Y534	30359	TRANS	BIP_PGC3_noukb	DECODE_Specific	+,NA		0.299509	0.299509	DECODE	DECODE	0.688476	2039.95	BIP_2019_Stahl_etall	CSDC2	Transcriptome	DLPFC	MR	CMC+GTEX	MendelianRandomization			0.0387307		35460606	10.1016/j.ajhg.2022.04.004	Jiang eet all Am J Hum Genet	BRAIN
CSDC2	Q9Y534	30359	TRANS	BIP_PGC3_noukb	DECODE_Specific	+,NA		0.299509	0.299509	DECODE	DECODE	0.688476	2039.95	BIP_2019_Stahl_etall	CSDC2	Transcriptome	DLPFC	MR	CMC+GTEX	EMIC			0.346617		35460606	10.1016/j.ajhg.2022.04.004	Jiang eet all Am J Hum Genet	BRAIN
CSDC2	Q9Y534	30359	TRANS	BIP_PGC3_noukb	DECODE_Specific	+,NA		0.299509	0.299509	DECODE	DECODE	0.688476	2039.95	Deepression_Wray_tall	CSDC2	Proteiome	BRAIN DLPFC	MR	ROS/MAP	TwoSampleMR	-0.01	0.04	0.689		35296807	10.1038/s41380-022-01507-9	Deng et all Mol Psychiatry	BRAIN
CSDC2	Q9Y534	30359	TRANS	BIP_PGC3_noukb	DECODE_Specific	+,NA		0.299509	0.299509	DECODE	DECODE	0.688476	2039.95	Deepression_Wray_tall	CSDC2	Transcriptome	BRAIN DLPFC	MR	PsychENCODE	TwoSampleMR	0.01	0.01	0.275		35296807	10.1038/s41380-022-01507-9	Deng et all Mol Psychiatry	BRAIN
CSDC2	Q9Y534	30359	TRANS	BIP_PGC3_noukb	DECODE_Specific	+,NA		0.299509	0.299509	DECODE	DECODE	0.688476	2039.95	Deepression_Wray_tall	CSDC2	Proteiome	BRAIN DLPFC	MR	cognitively healthy ROS/MAP	TwoSampleMR	-0.03	0.24	0.899		35296807	10.1038/s41380-022-01507-9	Deng et all Mol Psychiatry	BRAIN
CSDC2	Q9Y534	30359	TRANS	BIP_PGC3_noukb	DECODE_Specific	+,NA		0.299509	0.299509	DECODE	DECODE	0.688476	2039.95	SCZ_PGC3	CSDC2	Transcriptome	DLPFC	SMR	CMC+GTEX	SMR	0.0088551	0.0131248	0.499876		35460606	10.1016/j.ajhg.2022.04.004	Jiang eet all Am J Hum Genet	BRAIN
CSDC2	Q9Y534	30359	TRANS	BIP_PGC3_noukb	DECODE_Specific	+,NA		0.299509	0.299509	DECODE	DECODE	0.688476	2039.95	SCZ_PGC3	CSDC2	Transcriptome_Transcriptlvel	DLPFC	SMR	CMC+GTEX	SMR	0.0131324	0.0115886	0.257126		35460606	10.1016/j.ajhg.2022.04.004	Jiang eet all Am J Hum Genet	BRAIN
CSDC2	Q9Y534	30359	TRANS	BIP_PGC3_noukb	DECODE_Specific	+,NA		0.299509	0.299509	DECODE	DECODE	0.688476	2039.95	SCZ.Clozuk.2018	CSDC2	Transcriptome	BRAIN	SMR	PsychENCODE	SMR	0.0227047	0.012417	0.0675		30545856	10.1126/science.aat8127	Gandal et all science	BRAIN
CSDC2	Q9Y534	30359	TRANS	BIP_PGC3_noukb	DECODE_Specific	+,NA		0.299509	0.299509	DECODE	DECODE	0.688476	2039.95	BD.PGC.ruderferCell2018	CSDC2	Transcriptome	BRAIN	SMR	PsychENCODE	SMR	0.00155685	0.0190078	0.934722		30545856	10.1126/science.aat8127	Gandal et all science	BRAIN
CSDC2	Q9Y534	30359	TRANS	BIP_PGC3_noukb	DECODE_Specific	+,NA		0.299509	0.299509	DECODE	DECODE	0.688476	2039.95	Depression Howard et all	CSDC2	Proteiome	BRAIN DPFC	SMR	ROS/MAP	SMR	-0.014885	0.0372666	0.689585		33846625	10.1038/s41593-021-00832-6	Wingo Nat Neurosci	BRAIN
CSDC2	Q9Y534	30359	TRANS	BIP_PGC3_noukb	DECODE_Specific	+,NA		0.299509	0.299509	DECODE	DECODE	0.688476	2039.95	SCZ	CSDC2	Proteiome	BLOOD	SMR	eQTLGen	SMR	0.0934076	0.0839694	0.265966		37415601	10.3389/fgene.2023.1191264	Gedik et all Front Genet	BLOOD
CSDC2	Q9Y534	30359	TRANS	BIP_PGC3_noukb	DECODE_Specific	+,NA		0.299509	0.299509	DECODE	DECODE	0.688476	2039.95	MDD	CSDC2	Proteiome	BRAIN	SMR	BrainMeta	SMR	0.00251737	0.00461579	0.585491		37415601	10.3389/fgene.2023.1191264	Gedik et all Front Genet	BRAIN
CSDC2	Q9Y534	30359	TRANS	BIP_PGC3_noukb	DECODE_Specific	+,NA		0.299509	0.299509	DECODE	DECODE	0.688476	2039.95	BIP	CSDC2	Proteiome	BRAIN	SMR	BrainMeta	SMR	-0.00310738	0.00998599	0.755668		37415601	10.3389/fgene.2023.1191264	Gedik et all Front Genet	BRAIN
CSDC2	Q9Y534	30359	TRANS	BIP_PGC3_noukb	DECODE_Specific	+,NA		0.299509	0.299509	DECODE	DECODE	0.688476	2039.95	SCZ	CSDC2	Proteiome	BRAIN	SMR	BrainMeta	SMR	0.0160259	0.00874014	0.0667132		37415601	10.3389/fgene.2023.1191264	Gedik et all Front Genet	BRAIN
CSDC2	Q9Y534	30359	TRANS	BIP_PGC3_noukb	DECODE_Specific	+,NA		0.299509	0.299509	DECODE	DECODE	0.688476	2039.95	MDD	CSDC2	Proteiome	BLOOD	SMR	eQTLGen	SMR	-0.0198981	0.0446057	0.655532		37415601	10.3389/fgene.2023.1191264	Gedik et all Front Genet	BLOOD
CSDC2	Q9Y534	30359	TRANS	BIP_PGC3_noukb	DECODE_Specific	+,NA		0.299509	0.299509	DECODE	DECODE	0.688476	2039.95	BIP	CSDC2	Proteiome	BLOOD	SMR	eQTLGen	SMR	-0.00238813	0.0963072	0.980217		37415601	10.3389/fgene.2023.1191264	Gedik et all Front Genet	BLOOD
CSDC2	Q9Y534	30359	TRANS	BIP_PGC3_noukb	DECODE_Specific	+,NA		0.299509	0.299509	DECODE	DECODE	0.688476	2039.95	MDD	CSDC2	Proteiome	BRAIN	SMR	Wingo et al., 2022, in 722 samples	SMR	0.00300257	0.00772381	0.697467		37415601	10.3389/fgene.2023.1191264	Gedik et all Front Genet	BRAIN
CSDC2	Q9Y534	30359	TRANS	BIP_PGC3_noukb	DECODE_Specific	+,NA		0.299509	0.299509	DECODE	DECODE	0.688476	2039.95	BIP	CSDC2	Proteiome	BRAIN	SMR	Wingo et al., 2022, in 722 samples	SMR	-0.0034274	0.0170163	0.840371		37415601	10.3389/fgene.2023.1191264	Gedik et all Front Genet	BRAIN
CSDC2	Q9Y534	30359	TRANS	BIP_PGC3_noukb	DECODE_Specific	+,NA		0.299509	0.299509	DECODE	DECODE	0.688476	2039.95	SCZ	CSDC2	Proteiome	BRAIN	SMR	Wingo et al., 2022, in 722 samples	SMR	0.0304172	0.015024	0.0429105		37415601	10.3389/fgene.2023.1191264	Gedik et all Front Genet	BRAIN
CSDC2	Q9Y534	30359	TRANS	BIP_PGC3_noukb	DECODE_Specific	+,NA		0.299509	0.299509	DECODE	DECODE	0.688476	2039.95	SCZ	CSDC2	Transcriptome	BRAIN_DLPFC	TWAS	CMC	FUSION	0.963		0.336		31691811	10.1093/hmg/ddz253	Hall et al Hum Mol Genet	BRAIN
CSDC2	Q9Y534	30359	TRANS	BIP_PGC3_noukb	DECODE_Specific	+,NA		0.299509	0.299509	DECODE	DECODE	0.688476	2039.95	SCZ.Clozuk.2018	CSDC2	Transcriptome	BRAIN	TWAS	PsychENCODE	FUSION	-0.0015		0.999		30545856	10.1126/science.aat8127	Gandal et all science	BRAIN
CSDC2	Q9Y534	30359	TRANS	BIP_PGC3_noukb	DECODE_Specific	+,NA		0.299509	0.299509	DECODE	DECODE	0.688476	2039.95	BD.PGC.ruderferCell2018	CSDC2	Transcriptome	BRAIN	TWAS	PsychENCODE	FUSION	-0.92876		0.353013		30545856	10.1126/science.aat8127	Gandal et all science	BRAIN
CSDC2	Q9Y534	30359	TRANS	BIP_PGC3_noukb	DECODE_Specific	+,NA		0.299509	0.299509	DECODE	DECODE	0.688476	2039.95	SCZ_PGC2	CSDC2	Transcriptome		TWAS		UTMOST					32425817	10.3389/fpsyt.2020.00256	Liu all Front Psychiatry
CSDC2	Q9Y534	30359	TRANS	BIP_PGC3_noukb	DECODE_Specific	+,NA		0.299509	0.299509	DECODE	DECODE	0.688476	2039.95	Depression Howard et all	CSDC2	Proteiome	BRAIN DPFC	PWAS	ROS/MAP	FUSION	-0.2439		0.80734		33846625	10.1038/s41593-021-00832-6	Wingo Nat Neurosci	BRAIN
CSDC2	Q9Y534	30359	TRANS	BIP_PGC3_noukb	DECODE_Specific	+,NA		0.299509	0.299509	DECODE	DECODE	0.688476	2039.95	Depression Howard et all	CSDC2	Transcriptome	BRAIN DPFC	TWAS	dPFC of 152 participants of European descent	FUSION	3.5018		0.000462		33846625	10.1038/s41593-021-00832-6	Wingo Nat Neurosci	BRAIN
CSDC2	Q9Y534	30359	TRANS	BIP_PGC3_noukb	DECODE_Specific	+,NA		0.299509	0.299509	DECODE	DECODE	0.688476	2039.95	Depression Howard et all	CSDC2	Proteiome	BRAIN	PWAS	ROS/MAP	FUSION	-0.1081		0.914		33846625	10.1038/s41593-021-00832-6	Wingo Nat Neurosci	BRAIN
CSDC2	Q9Y534	30359	TRANS	BIP_PGC3_noukb	DECODE_Specific	+,NA		0.299509	0.299509	DECODE	DECODE	0.688476	2039.95	SCZ	CSDC2	Transcriptome	Brain_Frontal_Cortex_BA9	TWAS	GteX	FUSION			0.342		34416157	10.1016/j.ajhg.2021.07.011	Ayg√ºn N et al	Brain
CSDC2	Q9Y534	30359	TRANS	BIP_PGC3_noukb	DECODE_Specific	+,NA		0.299509	0.299509	DECODE	DECODE	0.688476	2039.95	Schizophrenia	CSDC2	Transcriptome	brain caudate nucleus	TWAS	Gtex	Fusion			0.615322		36319771	10.1038/s41593-022-01182-7	Benjamin KJM	brain caudate nucleus
CSDC2	Q9Y534	30359	TRANS	BIP_PGC3_noukb	DECODE_Specific	+,NA		0.299509	0.299509	DECODE	DECODE	0.688476	2039.95	Schizophrenia	CSDC2	Transcriptome	brain caudate nucleus	SMR	Gtex	SMR	0.033688	0.0178597	0.0592606		36319771	10.1038/s41593-022-01182-7	Benjamin KJM	brain caudate nucleus
CSDC2	Q9Y534	30359	TRANS	Cognition_Meta	DECODE_Specific	+,NA		0.0012218	0.0012218	DECODE	DECODE	0.118881	8.3217	SCZ_PGC3	CSDC2	Transcriptome	DLPFC	MR	CMC+GTEX	MendelianRandomization			0.0396554		35460606	10.1016/j.ajhg.2022.04.004	Jiang eet all Am J Hum Genet	BRAIN
CSDC2	Q9Y534	30359	TRANS	Cognition_Meta	DECODE_Specific	+,NA		0.0012218	0.0012218	DECODE	DECODE	0.118881	8.3217	SCZ_PGC3	CSDC2	Transcriptome	DLPFC	MR	CMC+GTEX	MendelianRandomization			.		35460606	10.1016/j.ajhg.2022.04.004	Jiang eet all Am J Hum Genet	BRAIN
CSDC2	Q9Y534	30359	TRANS	Cognition_Meta	DECODE_Specific	+,NA		0.0012218	0.0012218	DECODE	DECODE	0.118881	8.3217	SCZ_PGC3	CSDC2	Transcriptome	DLPFC	MR	CMC+GTEX	MendelianRandomization			0.381207		35460606	10.1016/j.ajhg.2022.04.004	Jiang eet all Am J Hum Genet	BRAIN
CSDC2	Q9Y534	30359	TRANS	Cognition_Meta	DECODE_Specific	+,NA		0.0012218	0.0012218	DECODE	DECODE	0.118881	8.3217	SCZ_PGC3	CSDC2	Transcriptome	DLPFC	MR	CMC+GTEX	EMIC			0.283124		35460606	10.1016/j.ajhg.2022.04.004	Jiang eet all Am J Hum Genet	BRAIN
CSDC2	Q9Y534	30359	TRANS	Cognition_Meta	DECODE_Specific	+,NA		0.0012218	0.0012218	DECODE	DECODE	0.118881	8.3217	BIP_2019_Stahl_etall	CSDC2	Transcriptome	DLPFC	MR	CMC+GTEX	MendelianRandomization			0.0413207		35460606	10.1016/j.ajhg.2022.04.004	Jiang eet all Am J Hum Genet	BRAIN
CSDC2	Q9Y534	30359	TRANS	Cognition_Meta	DECODE_Specific	+,NA		0.0012218	0.0012218	DECODE	DECODE	0.118881	8.3217	BIP_2019_Stahl_etall	CSDC2	Transcriptome	DLPFC	MR	CMC+GTEX	MendelianRandomization			0.0349148		35460606	10.1016/j.ajhg.2022.04.004	Jiang eet all Am J Hum Genet	BRAIN
CSDC2	Q9Y534	30359	TRANS	Cognition_Meta	DECODE_Specific	+,NA		0.0012218	0.0012218	DECODE	DECODE	0.118881	8.3217	BIP_2019_Stahl_etall	CSDC2	Transcriptome	DLPFC	MR	CMC+GTEX	MendelianRandomization			0.0387307		35460606	10.1016/j.ajhg.2022.04.004	Jiang eet all Am J Hum Genet	BRAIN
CSDC2	Q9Y534	30359	TRANS	Cognition_Meta	DECODE_Specific	+,NA		0.0012218	0.0012218	DECODE	DECODE	0.118881	8.3217	BIP_2019_Stahl_etall	CSDC2	Transcriptome	DLPFC	MR	CMC+GTEX	EMIC			0.346617		35460606	10.1016/j.ajhg.2022.04.004	Jiang eet all Am J Hum Genet	BRAIN
CSDC2	Q9Y534	30359	TRANS	Cognition_Meta	DECODE_Specific	+,NA		0.0012218	0.0012218	DECODE	DECODE	0.118881	8.3217	Deepression_Wray_tall	CSDC2	Proteiome	BRAIN DLPFC	MR	ROS/MAP	TwoSampleMR	-0.01	0.04	0.689		35296807	10.1038/s41380-022-01507-9	Deng et all Mol Psychiatry	BRAIN
CSDC2	Q9Y534	30359	TRANS	Cognition_Meta	DECODE_Specific	+,NA		0.0012218	0.0012218	DECODE	DECODE	0.118881	8.3217	Deepression_Wray_tall	CSDC2	Transcriptome	BRAIN DLPFC	MR	PsychENCODE	TwoSampleMR	0.01	0.01	0.275		35296807	10.1038/s41380-022-01507-9	Deng et all Mol Psychiatry	BRAIN
CSDC2	Q9Y534	30359	TRANS	Cognition_Meta	DECODE_Specific	+,NA		0.0012218	0.0012218	DECODE	DECODE	0.118881	8.3217	Deepression_Wray_tall	CSDC2	Proteiome	BRAIN DLPFC	MR	cognitively healthy ROS/MAP	TwoSampleMR	-0.03	0.24	0.899		35296807	10.1038/s41380-022-01507-9	Deng et all Mol Psychiatry	BRAIN
CSDC2	Q9Y534	30359	TRANS	Cognition_Meta	DECODE_Specific	+,NA		0.0012218	0.0012218	DECODE	DECODE	0.118881	8.3217	SCZ_PGC3	CSDC2	Transcriptome	DLPFC	SMR	CMC+GTEX	SMR	0.0088551	0.0131248	0.499876		35460606	10.1016/j.ajhg.2022.04.004	Jiang eet all Am J Hum Genet	BRAIN
CSDC2	Q9Y534	30359	TRANS	Cognition_Meta	DECODE_Specific	+,NA		0.0012218	0.0012218	DECODE	DECODE	0.118881	8.3217	SCZ_PGC3	CSDC2	Transcriptome_Transcriptlvel	DLPFC	SMR	CMC+GTEX	SMR	0.0131324	0.0115886	0.257126		35460606	10.1016/j.ajhg.2022.04.004	Jiang eet all Am J Hum Genet	BRAIN
CSDC2	Q9Y534	30359	TRANS	Cognition_Meta	DECODE_Specific	+,NA		0.0012218	0.0012218	DECODE	DECODE	0.118881	8.3217	SCZ.Clozuk.2018	CSDC2	Transcriptome	BRAIN	SMR	PsychENCODE	SMR	0.0227047	0.012417	0.0675		30545856	10.1126/science.aat8127	Gandal et all science	BRAIN
CSDC2	Q9Y534	30359	TRANS	Cognition_Meta	DECODE_Specific	+,NA		0.0012218	0.0012218	DECODE	DECODE	0.118881	8.3217	BD.PGC.ruderferCell2018	CSDC2	Transcriptome	BRAIN	SMR	PsychENCODE	SMR	0.00155685	0.0190078	0.934722		30545856	10.1126/science.aat8127	Gandal et all science	BRAIN
CSDC2	Q9Y534	30359	TRANS	Cognition_Meta	DECODE_Specific	+,NA		0.0012218	0.0012218	DECODE	DECODE	0.118881	8.3217	Depression Howard et all	CSDC2	Proteiome	BRAIN DPFC	SMR	ROS/MAP	SMR	-0.014885	0.0372666	0.689585		33846625	10.1038/s41593-021-00832-6	Wingo Nat Neurosci	BRAIN
CSDC2	Q9Y534	30359	TRANS	Cognition_Meta	DECODE_Specific	+,NA		0.0012218	0.0012218	DECODE	DECODE	0.118881	8.3217	SCZ	CSDC2	Proteiome	BLOOD	SMR	eQTLGen	SMR	0.0934076	0.0839694	0.265966		37415601	10.3389/fgene.2023.1191264	Gedik et all Front Genet	BLOOD
CSDC2	Q9Y534	30359	TRANS	Cognition_Meta	DECODE_Specific	+,NA		0.0012218	0.0012218	DECODE	DECODE	0.118881	8.3217	MDD	CSDC2	Proteiome	BRAIN	SMR	BrainMeta	SMR	0.00251737	0.00461579	0.585491		37415601	10.3389/fgene.2023.1191264	Gedik et all Front Genet	BRAIN
CSDC2	Q9Y534	30359	TRANS	Cognition_Meta	DECODE_Specific	+,NA		0.0012218	0.0012218	DECODE	DECODE	0.118881	8.3217	BIP	CSDC2	Proteiome	BRAIN	SMR	BrainMeta	SMR	-0.00310738	0.00998599	0.755668		37415601	10.3389/fgene.2023.1191264	Gedik et all Front Genet	BRAIN
CSDC2	Q9Y534	30359	TRANS	Cognition_Meta	DECODE_Specific	+,NA		0.0012218	0.0012218	DECODE	DECODE	0.118881	8.3217	SCZ	CSDC2	Proteiome	BRAIN	SMR	BrainMeta	SMR	0.0160259	0.00874014	0.0667132		37415601	10.3389/fgene.2023.1191264	Gedik et all Front Genet	BRAIN
CSDC2	Q9Y534	30359	TRANS	Cognition_Meta	DECODE_Specific	+,NA		0.0012218	0.0012218	DECODE	DECODE	0.118881	8.3217	MDD	CSDC2	Proteiome	BLOOD	SMR	eQTLGen	SMR	-0.0198981	0.0446057	0.655532		37415601	10.3389/fgene.2023.1191264	Gedik et all Front Genet	BLOOD
CSDC2	Q9Y534	30359	TRANS	Cognition_Meta	DECODE_Specific	+,NA		0.0012218	0.0012218	DECODE	DECODE	0.118881	8.3217	BIP	CSDC2	Proteiome	BLOOD	SMR	eQTLGen	SMR	-0.00238813	0.0963072	0.980217		37415601	10.3389/fgene.2023.1191264	Gedik et all Front Genet	BLOOD
CSDC2	Q9Y534	30359	TRANS	Cognition_Meta	DECODE_Specific	+,NA		0.0012218	0.0012218	DECODE	DECODE	0.118881	8.3217	MDD	CSDC2	Proteiome	BRAIN	SMR	Wingo et al., 2022, in 722 samples	SMR	0.00300257	0.00772381	0.697467		37415601	10.3389/fgene.2023.1191264	Gedik et all Front Genet	BRAIN
CSDC2	Q9Y534	30359	TRANS	Cognition_Meta	DECODE_Specific	+,NA		0.0012218	0.0012218	DECODE	DECODE	0.118881	8.3217	BIP	CSDC2	Proteiome	BRAIN	SMR	Wingo et al., 2022, in 722 samples	SMR	-0.0034274	0.0170163	0.840371		37415601	10.3389/fgene.2023.1191264	Gedik et all Front Genet	BRAIN
CSDC2	Q9Y534	30359	TRANS	Cognition_Meta	DECODE_Specific	+,NA		0.0012218	0.0012218	DECODE	DECODE	0.118881	8.3217	SCZ	CSDC2	Proteiome	BRAIN	SMR	Wingo et al., 2022, in 722 samples	SMR	0.0304172	0.015024	0.0429105		37415601	10.3389/fgene.2023.1191264	Gedik et all Front Genet	BRAIN
CSDC2	Q9Y534	30359	TRANS	Cognition_Meta	DECODE_Specific	+,NA		0.0012218	0.0012218	DECODE	DECODE	0.118881	8.3217	SCZ	CSDC2	Transcriptome	BRAIN_DLPFC	TWAS	CMC	FUSION	0.963		0.336		31691811	10.1093/hmg/ddz253	Hall et al Hum Mol Genet	BRAIN
CSDC2	Q9Y534	30359	TRANS	Cognition_Meta	DECODE_Specific	+,NA		0.0012218	0.0012218	DECODE	DECODE	0.118881	8.3217	SCZ.Clozuk.2018	CSDC2	Transcriptome	BRAIN	TWAS	PsychENCODE	FUSION	-0.0015		0.999		30545856	10.1126/science.aat8127	Gandal et all science	BRAIN
CSDC2	Q9Y534	30359	TRANS	Cognition_Meta	DECODE_Specific	+,NA		0.0012218	0.0012218	DECODE	DECODE	0.118881	8.3217	BD.PGC.ruderferCell2018	CSDC2	Transcriptome	BRAIN	TWAS	PsychENCODE	FUSION	-0.92876		0.353013		30545856	10.1126/science.aat8127	Gandal et all science	BRAIN
CSDC2	Q9Y534	30359	TRANS	Cognition_Meta	DECODE_Specific	+,NA		0.0012218	0.0012218	DECODE	DECODE	0.118881	8.3217	SCZ_PGC2	CSDC2	Transcriptome		TWAS		UTMOST					32425817	10.3389/fpsyt.2020.00256	Liu all Front Psychiatry
CSDC2	Q9Y534	30359	TRANS	Cognition_Meta	DECODE_Specific	+,NA		0.0012218	0.0012218	DECODE	DECODE	0.118881	8.3217	Depression Howard et all	CSDC2	Proteiome	BRAIN DPFC	PWAS	ROS/MAP	FUSION	-0.2439		0.80734		33846625	10.1038/s41593-021-00832-6	Wingo Nat Neurosci	BRAIN
CSDC2	Q9Y534	30359	TRANS	Cognition_Meta	DECODE_Specific	+,NA		0.0012218	0.0012218	DECODE	DECODE	0.118881	8.3217	Depression Howard et all	CSDC2	Transcriptome	BRAIN DPFC	TWAS	dPFC of 152 participants of European descent	FUSION	3.5018		0.000462		33846625	10.1038/s41593-021-00832-6	Wingo Nat Neurosci	BRAIN
CSDC2	Q9Y534	30359	TRANS	Cognition_Meta	DECODE_Specific	+,NA		0.0012218	0.0012218	DECODE	DECODE	0.118881	8.3217	Depression Howard et all	CSDC2	Proteiome	BRAIN	PWAS	ROS/MAP	FUSION	-0.1081		0.914		33846625	10.1038/s41593-021-00832-6	Wingo Nat Neurosci	BRAIN
CSDC2	Q9Y534	30359	TRANS	Cognition_Meta	DECODE_Specific	+,NA		0.0012218	0.0012218	DECODE	DECODE	0.118881	8.3217	SCZ	CSDC2	Transcriptome	Brain_Frontal_Cortex_BA9	TWAS	GteX	FUSION			0.342		34416157	10.1016/j.ajhg.2021.07.011	Ayg√ºn N et al	Brain
CSDC2	Q9Y534	30359	TRANS	Cognition_Meta	DECODE_Specific	+,NA		0.0012218	0.0012218	DECODE	DECODE	0.118881	8.3217	Schizophrenia	CSDC2	Transcriptome	brain caudate nucleus	TWAS	Gtex	Fusion			0.615322		36319771	10.1038/s41593-022-01182-7	Benjamin KJM	brain caudate nucleus
CSDC2	Q9Y534	30359	TRANS	Cognition_Meta	DECODE_Specific	+,NA		0.0012218	0.0012218	DECODE	DECODE	0.118881	8.3217	Schizophrenia	CSDC2	Transcriptome	brain caudate nucleus	SMR	Gtex	SMR	0.033688	0.0178597	0.0592606		36319771	10.1038/s41593-022-01182-7	Benjamin KJM	brain caudate nucleus
CSDC2	Q9Y534	30359	TRANS	Depression_iPSYCH_2023	DECODE_Specific	-,NA		0.738956	0.738956	DECODE	DECODE	1.40118	5033.03	SCZ_PGC3	CSDC2	Transcriptome	DLPFC	MR	CMC+GTEX	MendelianRandomization			0.0396554		35460606	10.1016/j.ajhg.2022.04.004	Jiang eet all Am J Hum Genet	BRAIN
CSDC2	Q9Y534	30359	TRANS	Depression_iPSYCH_2023	DECODE_Specific	-,NA		0.738956	0.738956	DECODE	DECODE	1.40118	5033.03	SCZ_PGC3	CSDC2	Transcriptome	DLPFC	MR	CMC+GTEX	MendelianRandomization			.		35460606	10.1016/j.ajhg.2022.04.004	Jiang eet all Am J Hum Genet	BRAIN
CSDC2	Q9Y534	30359	TRANS	Depression_iPSYCH_2023	DECODE_Specific	-,NA		0.738956	0.738956	DECODE	DECODE	1.40118	5033.03	SCZ_PGC3	CSDC2	Transcriptome	DLPFC	MR	CMC+GTEX	MendelianRandomization			0.381207		35460606	10.1016/j.ajhg.2022.04.004	Jiang eet all Am J Hum Genet	BRAIN
CSDC2	Q9Y534	30359	TRANS	Depression_iPSYCH_2023	DECODE_Specific	-,NA		0.738956	0.738956	DECODE	DECODE	1.40118	5033.03	SCZ_PGC3	CSDC2	Transcriptome	DLPFC	MR	CMC+GTEX	EMIC			0.283124		35460606	10.1016/j.ajhg.2022.04.004	Jiang eet all Am J Hum Genet	BRAIN
CSDC2	Q9Y534	30359	TRANS	Depression_iPSYCH_2023	DECODE_Specific	-,NA		0.738956	0.738956	DECODE	DECODE	1.40118	5033.03	BIP_2019_Stahl_etall	CSDC2	Transcriptome	DLPFC	MR	CMC+GTEX	MendelianRandomization			0.0413207		35460606	10.1016/j.ajhg.2022.04.004	Jiang eet all Am J Hum Genet	BRAIN
CSDC2	Q9Y534	30359	TRANS	Depression_iPSYCH_2023	DECODE_Specific	-,NA		0.738956	0.738956	DECODE	DECODE	1.40118	5033.03	BIP_2019_Stahl_etall	CSDC2	Transcriptome	DLPFC	MR	CMC+GTEX	MendelianRandomization			0.0349148		35460606	10.1016/j.ajhg.2022.04.004	Jiang eet all Am J Hum Genet	BRAIN
CSDC2	Q9Y534	30359	TRANS	Depression_iPSYCH_2023	DECODE_Specific	-,NA		0.738956	0.738956	DECODE	DECODE	1.40118	5033.03	BIP_2019_Stahl_etall	CSDC2	Transcriptome	DLPFC	MR	CMC+GTEX	MendelianRandomization			0.0387307		35460606	10.1016/j.ajhg.2022.04.004	Jiang eet all Am J Hum Genet	BRAIN
CSDC2	Q9Y534	30359	TRANS	Depression_iPSYCH_2023	DECODE_Specific	-,NA		0.738956	0.738956	DECODE	DECODE	1.40118	5033.03	BIP_2019_Stahl_etall	CSDC2	Transcriptome	DLPFC	MR	CMC+GTEX	EMIC			0.346617		35460606	10.1016/j.ajhg.2022.04.004	Jiang eet all Am J Hum Genet	BRAIN
CSDC2	Q9Y534	30359	TRANS	Depression_iPSYCH_2023	DECODE_Specific	-,NA		0.738956	0.738956	DECODE	DECODE	1.40118	5033.03	Deepression_Wray_tall	CSDC2	Proteiome	BRAIN DLPFC	MR	ROS/MAP	TwoSampleMR	-0.01	0.04	0.689		35296807	10.1038/s41380-022-01507-9	Deng et all Mol Psychiatry	BRAIN
CSDC2	Q9Y534	30359	TRANS	Depression_iPSYCH_2023	DECODE_Specific	-,NA		0.738956	0.738956	DECODE	DECODE	1.40118	5033.03	Deepression_Wray_tall	CSDC2	Transcriptome	BRAIN DLPFC	MR	PsychENCODE	TwoSampleMR	0.01	0.01	0.275		35296807	10.1038/s41380-022-01507-9	Deng et all Mol Psychiatry	BRAIN
CSDC2	Q9Y534	30359	TRANS	Depression_iPSYCH_2023	DECODE_Specific	-,NA		0.738956	0.738956	DECODE	DECODE	1.40118	5033.03	Deepression_Wray_tall	CSDC2	Proteiome	BRAIN DLPFC	MR	cognitively healthy ROS/MAP	TwoSampleMR	-0.03	0.24	0.899		35296807	10.1038/s41380-022-01507-9	Deng et all Mol Psychiatry	BRAIN
CSDC2	Q9Y534	30359	TRANS	Depression_iPSYCH_2023	DECODE_Specific	-,NA		0.738956	0.738956	DECODE	DECODE	1.40118	5033.03	SCZ_PGC3	CSDC2	Transcriptome	DLPFC	SMR	CMC+GTEX	SMR	0.0088551	0.0131248	0.499876		35460606	10.1016/j.ajhg.2022.04.004	Jiang eet all Am J Hum Genet	BRAIN
CSDC2	Q9Y534	30359	TRANS	Depression_iPSYCH_2023	DECODE_Specific	-,NA		0.738956	0.738956	DECODE	DECODE	1.40118	5033.03	SCZ_PGC3	CSDC2	Transcriptome_Transcriptlvel	DLPFC	SMR	CMC+GTEX	SMR	0.0131324	0.0115886	0.257126		35460606	10.1016/j.ajhg.2022.04.004	Jiang eet all Am J Hum Genet	BRAIN
CSDC2	Q9Y534	30359	TRANS	Depression_iPSYCH_2023	DECODE_Specific	-,NA		0.738956	0.738956	DECODE	DECODE	1.40118	5033.03	SCZ.Clozuk.2018	CSDC2	Transcriptome	BRAIN	SMR	PsychENCODE	SMR	0.0227047	0.012417	0.0675		30545856	10.1126/science.aat8127	Gandal et all science	BRAIN
CSDC2	Q9Y534	30359	TRANS	Depression_iPSYCH_2023	DECODE_Specific	-,NA		0.738956	0.738956	DECODE	DECODE	1.40118	5033.03	BD.PGC.ruderferCell2018	CSDC2	Transcriptome	BRAIN	SMR	PsychENCODE	SMR	0.00155685	0.0190078	0.934722		30545856	10.1126/science.aat8127	Gandal et all science	BRAIN
CSDC2	Q9Y534	30359	TRANS	Depression_iPSYCH_2023	DECODE_Specific	-,NA		0.738956	0.738956	DECODE	DECODE	1.40118	5033.03	Depression Howard et all	CSDC2	Proteiome	BRAIN DPFC	SMR	ROS/MAP	SMR	-0.014885	0.0372666	0.689585		33846625	10.1038/s41593-021-00832-6	Wingo Nat Neurosci	BRAIN
CSDC2	Q9Y534	30359	TRANS	Depression_iPSYCH_2023	DECODE_Specific	-,NA		0.738956	0.738956	DECODE	DECODE	1.40118	5033.03	SCZ	CSDC2	Proteiome	BLOOD	SMR	eQTLGen	SMR	0.0934076	0.0839694	0.265966		37415601	10.3389/fgene.2023.1191264	Gedik et all Front Genet	BLOOD
CSDC2	Q9Y534	30359	TRANS	Depression_iPSYCH_2023	DECODE_Specific	-,NA		0.738956	0.738956	DECODE	DECODE	1.40118	5033.03	MDD	CSDC2	Proteiome	BRAIN	SMR	BrainMeta	SMR	0.00251737	0.00461579	0.585491		37415601	10.3389/fgene.2023.1191264	Gedik et all Front Genet	BRAIN
CSDC2	Q9Y534	30359	TRANS	Depression_iPSYCH_2023	DECODE_Specific	-,NA		0.738956	0.738956	DECODE	DECODE	1.40118	5033.03	BIP	CSDC2	Proteiome	BRAIN	SMR	BrainMeta	SMR	-0.00310738	0.00998599	0.755668		37415601	10.3389/fgene.2023.1191264	Gedik et all Front Genet	BRAIN
CSDC2	Q9Y534	30359	TRANS	Depression_iPSYCH_2023	DECODE_Specific	-,NA		0.738956	0.738956	DECODE	DECODE	1.40118	5033.03	SCZ	CSDC2	Proteiome	BRAIN	SMR	BrainMeta	SMR	0.0160259	0.00874014	0.0667132		37415601	10.3389/fgene.2023.1191264	Gedik et all Front Genet	BRAIN
CSDC2	Q9Y534	30359	TRANS	Depression_iPSYCH_2023	DECODE_Specific	-,NA		0.738956	0.738956	DECODE	DECODE	1.40118	5033.03	MDD	CSDC2	Proteiome	BLOOD	SMR	eQTLGen	SMR	-0.0198981	0.0446057	0.655532		37415601	10.3389/fgene.2023.1191264	Gedik et all Front Genet	BLOOD
CSDC2	Q9Y534	30359	TRANS	Depression_iPSYCH_2023	DECODE_Specific	-,NA		0.738956	0.738956	DECODE	DECODE	1.40118	5033.03	BIP	CSDC2	Proteiome	BLOOD	SMR	eQTLGen	SMR	-0.00238813	0.0963072	0.980217		37415601	10.3389/fgene.2023.1191264	Gedik et all Front Genet	BLOOD
CSDC2	Q9Y534	30359	TRANS	Depression_iPSYCH_2023	DECODE_Specific	-,NA		0.738956	0.738956	DECODE	DECODE	1.40118	5033.03	MDD	CSDC2	Proteiome	BRAIN	SMR	Wingo et al., 2022, in 722 samples	SMR	0.00300257	0.00772381	0.697467		37415601	10.3389/fgene.2023.1191264	Gedik et all Front Genet	BRAIN
CSDC2	Q9Y534	30359	TRANS	Depression_iPSYCH_2023	DECODE_Specific	-,NA		0.738956	0.738956	DECODE	DECODE	1.40118	5033.03	BIP	CSDC2	Proteiome	BRAIN	SMR	Wingo et al., 2022, in 722 samples	SMR	-0.0034274	0.0170163	0.840371		37415601	10.3389/fgene.2023.1191264	Gedik et all Front Genet	BRAIN
CSDC2	Q9Y534	30359	TRANS	Depression_iPSYCH_2023	DECODE_Specific	-,NA		0.738956	0.738956	DECODE	DECODE	1.40118	5033.03	SCZ	CSDC2	Proteiome	BRAIN	SMR	Wingo et al., 2022, in 722 samples	SMR	0.0304172	0.015024	0.0429105		37415601	10.3389/fgene.2023.1191264	Gedik et all Front Genet	BRAIN
CSDC2	Q9Y534	30359	TRANS	Depression_iPSYCH_2023	DECODE_Specific	-,NA		0.738956	0.738956	DECODE	DECODE	1.40118	5033.03	SCZ	CSDC2	Transcriptome	BRAIN_DLPFC	TWAS	CMC	FUSION	0.963		0.336		31691811	10.1093/hmg/ddz253	Hall et al Hum Mol Genet	BRAIN
CSDC2	Q9Y534	30359	TRANS	Depression_iPSYCH_2023	DECODE_Specific	-,NA		0.738956	0.738956	DECODE	DECODE	1.40118	5033.03	SCZ.Clozuk.2018	CSDC2	Transcriptome	BRAIN	TWAS	PsychENCODE	FUSION	-0.0015		0.999		30545856	10.1126/science.aat8127	Gandal et all science	BRAIN
CSDC2	Q9Y534	30359	TRANS	Depression_iPSYCH_2023	DECODE_Specific	-,NA		0.738956	0.738956	DECODE	DECODE	1.40118	5033.03	BD.PGC.ruderferCell2018	CSDC2	Transcriptome	BRAIN	TWAS	PsychENCODE	FUSION	-0.92876		0.353013		30545856	10.1126/science.aat8127	Gandal et all science	BRAIN
CSDC2	Q9Y534	30359	TRANS	Depression_iPSYCH_2023	DECODE_Specific	-,NA		0.738956	0.738956	DECODE	DECODE	1.40118	5033.03	SCZ_PGC2	CSDC2	Transcriptome		TWAS		UTMOST					32425817	10.3389/fpsyt.2020.00256	Liu all Front Psychiatry
CSDC2	Q9Y534	30359	TRANS	Depression_iPSYCH_2023	DECODE_Specific	-,NA		0.738956	0.738956	DECODE	DECODE	1.40118	5033.03	Depression Howard et all	CSDC2	Proteiome	BRAIN DPFC	PWAS	ROS/MAP	FUSION	-0.2439		0.80734		33846625	10.1038/s41593-021-00832-6	Wingo Nat Neurosci	BRAIN
CSDC2	Q9Y534	30359	TRANS	Depression_iPSYCH_2023	DECODE_Specific	-,NA		0.738956	0.738956	DECODE	DECODE	1.40118	5033.03	Depression Howard et all	CSDC2	Transcriptome	BRAIN DPFC	TWAS	dPFC of 152 participants of European descent	FUSION	3.5018		0.000462		33846625	10.1038/s41593-021-00832-6	Wingo Nat Neurosci	BRAIN
CSDC2	Q9Y534	30359	TRANS	Depression_iPSYCH_2023	DECODE_Specific	-,NA		0.738956	0.738956	DECODE	DECODE	1.40118	5033.03	Depression Howard et all	CSDC2	Proteiome	BRAIN	PWAS	ROS/MAP	FUSION	-0.1081		0.914		33846625	10.1038/s41593-021-00832-6	Wingo Nat Neurosci	BRAIN
CSDC2	Q9Y534	30359	TRANS	Depression_iPSYCH_2023	DECODE_Specific	-,NA		0.738956	0.738956	DECODE	DECODE	1.40118	5033.03	SCZ	CSDC2	Transcriptome	Brain_Frontal_Cortex_BA9	TWAS	GteX	FUSION			0.342		34416157	10.1016/j.ajhg.2021.07.011	Ayg√ºn N et al	Brain
CSDC2	Q9Y534	30359	TRANS	Depression_iPSYCH_2023	DECODE_Specific	-,NA		0.738956	0.738956	DECODE	DECODE	1.40118	5033.03	Schizophrenia	CSDC2	Transcriptome	brain caudate nucleus	TWAS	Gtex	Fusion			0.615322		36319771	10.1038/s41593-022-01182-7	Benjamin KJM	brain caudate nucleus
CSDC2	Q9Y534	30359	TRANS	Depression_iPSYCH_2023	DECODE_Specific	-,NA		0.738956	0.738956	DECODE	DECODE	1.40118	5033.03	Schizophrenia	CSDC2	Transcriptome	brain caudate nucleus	SMR	Gtex	SMR	0.033688	0.0178597	0.0592606		36319771	10.1038/s41593-022-01182-7	Benjamin KJM	brain caudate nucleus
CSDC2	Q9Y534	30359	TRANS	PGC3_SCZ_NoUKB	DECODE_Specific	+,NA		0.43783	0.43783	DECODE	DECODE	0.921242	2982.06	SCZ_PGC3	CSDC2	Transcriptome	DLPFC	MR	CMC+GTEX	MendelianRandomization			0.0396554		35460606	10.1016/j.ajhg.2022.04.004	Jiang eet all Am J Hum Genet	BRAIN
CSDC2	Q9Y534	30359	TRANS	PGC3_SCZ_NoUKB	DECODE_Specific	+,NA		0.43783	0.43783	DECODE	DECODE	0.921242	2982.06	SCZ_PGC3	CSDC2	Transcriptome	DLPFC	MR	CMC+GTEX	MendelianRandomization			.		35460606	10.1016/j.ajhg.2022.04.004	Jiang eet all Am J Hum Genet	BRAIN
CSDC2	Q9Y534	30359	TRANS	PGC3_SCZ_NoUKB	DECODE_Specific	+,NA		0.43783	0.43783	DECODE	DECODE	0.921242	2982.06	SCZ_PGC3	CSDC2	Transcriptome	DLPFC	MR	CMC+GTEX	MendelianRandomization			0.381207		35460606	10.1016/j.ajhg.2022.04.004	Jiang eet all Am J Hum Genet	BRAIN
CSDC2	Q9Y534	30359	TRANS	PGC3_SCZ_NoUKB	DECODE_Specific	+,NA		0.43783	0.43783	DECODE	DECODE	0.921242	2982.06	SCZ_PGC3	CSDC2	Transcriptome	DLPFC	MR	CMC+GTEX	EMIC			0.283124		35460606	10.1016/j.ajhg.2022.04.004	Jiang eet all Am J Hum Genet	BRAIN
CSDC2	Q9Y534	30359	TRANS	PGC3_SCZ_NoUKB	DECODE_Specific	+,NA		0.43783	0.43783	DECODE	DECODE	0.921242	2982.06	BIP_2019_Stahl_etall	CSDC2	Transcriptome	DLPFC	MR	CMC+GTEX	MendelianRandomization			0.0413207		35460606	10.1016/j.ajhg.2022.04.004	Jiang eet all Am J Hum Genet	BRAIN
CSDC2	Q9Y534	30359	TRANS	PGC3_SCZ_NoUKB	DECODE_Specific	+,NA		0.43783	0.43783	DECODE	DECODE	0.921242	2982.06	BIP_2019_Stahl_etall	CSDC2	Transcriptome	DLPFC	MR	CMC+GTEX	MendelianRandomization			0.0349148		35460606	10.1016/j.ajhg.2022.04.004	Jiang eet all Am J Hum Genet	BRAIN
CSDC2	Q9Y534	30359	TRANS	PGC3_SCZ_NoUKB	DECODE_Specific	+,NA		0.43783	0.43783	DECODE	DECODE	0.921242	2982.06	BIP_2019_Stahl_etall	CSDC2	Transcriptome	DLPFC	MR	CMC+GTEX	MendelianRandomization			0.0387307		35460606	10.1016/j.ajhg.2022.04.004	Jiang eet all Am J Hum Genet	BRAIN
CSDC2	Q9Y534	30359	TRANS	PGC3_SCZ_NoUKB	DECODE_Specific	+,NA		0.43783	0.43783	DECODE	DECODE	0.921242	2982.06	BIP_2019_Stahl_etall	CSDC2	Transcriptome	DLPFC	MR	CMC+GTEX	EMIC			0.346617		35460606	10.1016/j.ajhg.2022.04.004	Jiang eet all Am J Hum Genet	BRAIN
CSDC2	Q9Y534	30359	TRANS	PGC3_SCZ_NoUKB	DECODE_Specific	+,NA		0.43783	0.43783	DECODE	DECODE	0.921242	2982.06	Deepression_Wray_tall	CSDC2	Proteiome	BRAIN DLPFC	MR	ROS/MAP	TwoSampleMR	-0.01	0.04	0.689		35296807	10.1038/s41380-022-01507-9	Deng et all Mol Psychiatry	BRAIN
CSDC2	Q9Y534	30359	TRANS	PGC3_SCZ_NoUKB	DECODE_Specific	+,NA		0.43783	0.43783	DECODE	DECODE	0.921242	2982.06	Deepression_Wray_tall	CSDC2	Transcriptome	BRAIN DLPFC	MR	PsychENCODE	TwoSampleMR	0.01	0.01	0.275		35296807	10.1038/s41380-022-01507-9	Deng et all Mol Psychiatry	BRAIN
CSDC2	Q9Y534	30359	TRANS	PGC3_SCZ_NoUKB	DECODE_Specific	+,NA		0.43783	0.43783	DECODE	DECODE	0.921242	2982.06	Deepression_Wray_tall	CSDC2	Proteiome	BRAIN DLPFC	MR	cognitively healthy ROS/MAP	TwoSampleMR	-0.03	0.24	0.899		35296807	10.1038/s41380-022-01507-9	Deng et all Mol Psychiatry	BRAIN
CSDC2	Q9Y534	30359	TRANS	PGC3_SCZ_NoUKB	DECODE_Specific	+,NA		0.43783	0.43783	DECODE	DECODE	0.921242	2982.06	SCZ_PGC3	CSDC2	Transcriptome	DLPFC	SMR	CMC+GTEX	SMR	0.0088551	0.0131248	0.499876		35460606	10.1016/j.ajhg.2022.04.004	Jiang eet all Am J Hum Genet	BRAIN
CSDC2	Q9Y534	30359	TRANS	PGC3_SCZ_NoUKB	DECODE_Specific	+,NA		0.43783	0.43783	DECODE	DECODE	0.921242	2982.06	SCZ_PGC3	CSDC2	Transcriptome_Transcriptlvel	DLPFC	SMR	CMC+GTEX	SMR	0.0131324	0.0115886	0.257126		35460606	10.1016/j.ajhg.2022.04.004	Jiang eet all Am J Hum Genet	BRAIN
CSDC2	Q9Y534	30359	TRANS	PGC3_SCZ_NoUKB	DECODE_Specific	+,NA		0.43783	0.43783	DECODE	DECODE	0.921242	2982.06	SCZ.Clozuk.2018	CSDC2	Transcriptome	BRAIN	SMR	PsychENCODE	SMR	0.0227047	0.012417	0.0675		30545856	10.1126/science.aat8127	Gandal et all science	BRAIN
CSDC2	Q9Y534	30359	TRANS	PGC3_SCZ_NoUKB	DECODE_Specific	+,NA		0.43783	0.43783	DECODE	DECODE	0.921242	2982.06	BD.PGC.ruderferCell2018	CSDC2	Transcriptome	BRAIN	SMR	PsychENCODE	SMR	0.00155685	0.0190078	0.934722		30545856	10.1126/science.aat8127	Gandal et all science	BRAIN
CSDC2	Q9Y534	30359	TRANS	PGC3_SCZ_NoUKB	DECODE_Specific	+,NA		0.43783	0.43783	DECODE	DECODE	0.921242	2982.06	Depression Howard et all	CSDC2	Proteiome	BRAIN DPFC	SMR	ROS/MAP	SMR	-0.014885	0.0372666	0.689585		33846625	10.1038/s41593-021-00832-6	Wingo Nat Neurosci	BRAIN
CSDC2	Q9Y534	30359	TRANS	PGC3_SCZ_NoUKB	DECODE_Specific	+,NA		0.43783	0.43783	DECODE	DECODE	0.921242	2982.06	SCZ	CSDC2	Proteiome	BLOOD	SMR	eQTLGen	SMR	0.0934076	0.0839694	0.265966		37415601	10.3389/fgene.2023.1191264	Gedik et all Front Genet	BLOOD
CSDC2	Q9Y534	30359	TRANS	PGC3_SCZ_NoUKB	DECODE_Specific	+,NA		0.43783	0.43783	DECODE	DECODE	0.921242	2982.06	MDD	CSDC2	Proteiome	BRAIN	SMR	BrainMeta	SMR	0.00251737	0.00461579	0.585491		37415601	10.3389/fgene.2023.1191264	Gedik et all Front Genet	BRAIN
CSDC2	Q9Y534	30359	TRANS	PGC3_SCZ_NoUKB	DECODE_Specific	+,NA		0.43783	0.43783	DECODE	DECODE	0.921242	2982.06	BIP	CSDC2	Proteiome	BRAIN	SMR	BrainMeta	SMR	-0.00310738	0.00998599	0.755668		37415601	10.3389/fgene.2023.1191264	Gedik et all Front Genet	BRAIN
CSDC2	Q9Y534	30359	TRANS	PGC3_SCZ_NoUKB	DECODE_Specific	+,NA		0.43783	0.43783	DECODE	DECODE	0.921242	2982.06	SCZ	CSDC2	Proteiome	BRAIN	SMR	BrainMeta	SMR	0.0160259	0.00874014	0.0667132		37415601	10.3389/fgene.2023.1191264	Gedik et all Front Genet	BRAIN
CSDC2	Q9Y534	30359	TRANS	PGC3_SCZ_NoUKB	DECODE_Specific	+,NA		0.43783	0.43783	DECODE	DECODE	0.921242	2982.06	MDD	CSDC2	Proteiome	BLOOD	SMR	eQTLGen	SMR	-0.0198981	0.0446057	0.655532		37415601	10.3389/fgene.2023.1191264	Gedik et all Front Genet	BLOOD
CSDC2	Q9Y534	30359	TRANS	PGC3_SCZ_NoUKB	DECODE_Specific	+,NA		0.43783	0.43783	DECODE	DECODE	0.921242	2982.06	BIP	CSDC2	Proteiome	BLOOD	SMR	eQTLGen	SMR	-0.00238813	0.0963072	0.980217		37415601	10.3389/fgene.2023.1191264	Gedik et all Front Genet	BLOOD
CSDC2	Q9Y534	30359	TRANS	PGC3_SCZ_NoUKB	DECODE_Specific	+,NA		0.43783	0.43783	DECODE	DECODE	0.921242	2982.06	MDD	CSDC2	Proteiome	BRAIN	SMR	Wingo et al., 2022, in 722 samples	SMR	0.00300257	0.00772381	0.697467		37415601	10.3389/fgene.2023.1191264	Gedik et all Front Genet	BRAIN
CSDC2	Q9Y534	30359	TRANS	PGC3_SCZ_NoUKB	DECODE_Specific	+,NA		0.43783	0.43783	DECODE	DECODE	0.921242	2982.06	BIP	CSDC2	Proteiome	BRAIN	SMR	Wingo et al., 2022, in 722 samples	SMR	-0.0034274	0.0170163	0.840371		37415601	10.3389/fgene.2023.1191264	Gedik et all Front Genet	BRAIN
CSDC2	Q9Y534	30359	TRANS	PGC3_SCZ_NoUKB	DECODE_Specific	+,NA		0.43783	0.43783	DECODE	DECODE	0.921242	2982.06	SCZ	CSDC2	Proteiome	BRAIN	SMR	Wingo et al., 2022, in 722 samples	SMR	0.0304172	0.015024	0.0429105		37415601	10.3389/fgene.2023.1191264	Gedik et all Front Genet	BRAIN
CSDC2	Q9Y534	30359	TRANS	PGC3_SCZ_NoUKB	DECODE_Specific	+,NA		0.43783	0.43783	DECODE	DECODE	0.921242	2982.06	SCZ	CSDC2	Transcriptome	BRAIN_DLPFC	TWAS	CMC	FUSION	0.963		0.336		31691811	10.1093/hmg/ddz253	Hall et al Hum Mol Genet	BRAIN
CSDC2	Q9Y534	30359	TRANS	PGC3_SCZ_NoUKB	DECODE_Specific	+,NA		0.43783	0.43783	DECODE	DECODE	0.921242	2982.06	SCZ.Clozuk.2018	CSDC2	Transcriptome	BRAIN	TWAS	PsychENCODE	FUSION	-0.0015		0.999		30545856	10.1126/science.aat8127	Gandal et all science	BRAIN
CSDC2	Q9Y534	30359	TRANS	PGC3_SCZ_NoUKB	DECODE_Specific	+,NA		0.43783	0.43783	DECODE	DECODE	0.921242	2982.06	BD.PGC.ruderferCell2018	CSDC2	Transcriptome	BRAIN	TWAS	PsychENCODE	FUSION	-0.92876		0.353013		30545856	10.1126/science.aat8127	Gandal et all science	BRAIN
CSDC2	Q9Y534	30359	TRANS	PGC3_SCZ_NoUKB	DECODE_Specific	+,NA		0.43783	0.43783	DECODE	DECODE	0.921242	2982.06	SCZ_PGC2	CSDC2	Transcriptome		TWAS		UTMOST					32425817	10.3389/fpsyt.2020.00256	Liu all Front Psychiatry
CSDC2	Q9Y534	30359	TRANS	PGC3_SCZ_NoUKB	DECODE_Specific	+,NA		0.43783	0.43783	DECODE	DECODE	0.921242	2982.06	Depression Howard et all	CSDC2	Proteiome	BRAIN DPFC	PWAS	ROS/MAP	FUSION	-0.2439		0.80734		33846625	10.1038/s41593-021-00832-6	Wingo Nat Neurosci	BRAIN
CSDC2	Q9Y534	30359	TRANS	PGC3_SCZ_NoUKB	DECODE_Specific	+,NA		0.43783	0.43783	DECODE	DECODE	0.921242	2982.06	Depression Howard et all	CSDC2	Transcriptome	BRAIN DPFC	TWAS	dPFC of 152 participants of European descent	FUSION	3.5018		0.000462		33846625	10.1038/s41593-021-00832-6	Wingo Nat Neurosci	BRAIN
CSDC2	Q9Y534	30359	TRANS	PGC3_SCZ_NoUKB	DECODE_Specific	+,NA		0.43783	0.43783	DECODE	DECODE	0.921242	2982.06	Depression Howard et all	CSDC2	Proteiome	BRAIN	PWAS	ROS/MAP	FUSION	-0.1081		0.914		33846625	10.1038/s41593-021-00832-6	Wingo Nat Neurosci	BRAIN
CSDC2	Q9Y534	30359	TRANS	PGC3_SCZ_NoUKB	DECODE_Specific	+,NA		0.43783	0.43783	DECODE	DECODE	0.921242	2982.06	SCZ	CSDC2	Transcriptome	Brain_Frontal_Cortex_BA9	TWAS	GteX	FUSION			0.342		34416157	10.1016/j.ajhg.2021.07.011	Ayg√ºn N et al	Brain
CSDC2	Q9Y534	30359	TRANS	PGC3_SCZ_NoUKB	DECODE_Specific	+,NA		0.43783	0.43783	DECODE	DECODE	0.921242	2982.06	Schizophrenia	CSDC2	Transcriptome	brain caudate nucleus	TWAS	Gtex	Fusion			0.615322		36319771	10.1038/s41593-022-01182-7	Benjamin KJM	brain caudate nucleus
CSDC2	Q9Y534	30359	TRANS	PGC3_SCZ_NoUKB	DECODE_Specific	+,NA		0.43783	0.43783	DECODE	DECODE	0.921242	2982.06	Schizophrenia	CSDC2	Transcriptome	brain caudate nucleus	SMR	Gtex	SMR	0.033688	0.0178597	0.0592606		36319771	10.1038/s41593-022-01182-7	Benjamin KJM	brain caudate nucleus
CSDE1	O75534	29905	TRANS	BIP_PGC3_noukb	BOTH	-,-	0.0991485	0.0245591	0.823826	UKBB_PPP	DECODE	0.21363	167.272	SCZ_PGC3	CSDE1	Transcriptome	DLPFC	MR	CMC+GTEX	MendelianRandomization			0.33417		35460606	10.1016/j.ajhg.2022.04.004	Jiang eet all Am J Hum Genet	BRAIN
CSDE1	O75534	29905	TRANS	BIP_PGC3_noukb	BOTH	-,-	0.0991485	0.0245591	0.823826	UKBB_PPP	DECODE	0.21363	167.272	SCZ_PGC3	CSDE1	Transcriptome	DLPFC	MR	CMC+GTEX	MendelianRandomization			0.327821		35460606	10.1016/j.ajhg.2022.04.004	Jiang eet all Am J Hum Genet	BRAIN
CSDE1	O75534	29905	TRANS	BIP_PGC3_noukb	BOTH	-,-	0.0991485	0.0245591	0.823826	UKBB_PPP	DECODE	0.21363	167.272	SCZ_PGC3	CSDE1	Transcriptome	DLPFC	MR	CMC+GTEX	MendelianRandomization			0.0110525		35460606	10.1016/j.ajhg.2022.04.004	Jiang eet all Am J Hum Genet	BRAIN
CSDE1	O75534	29905	TRANS	BIP_PGC3_noukb	BOTH	-,-	0.0991485	0.0245591	0.823826	UKBB_PPP	DECODE	0.21363	167.272	SCZ_PGC3	CSDE1	Transcriptome	DLPFC	MR	CMC+GTEX	EMIC			0.647094		35460606	10.1016/j.ajhg.2022.04.004	Jiang eet all Am J Hum Genet	BRAIN
CSDE1	O75534	29905	TRANS	BIP_PGC3_noukb	BOTH	-,-	0.0991485	0.0245591	0.823826	UKBB_PPP	DECODE	0.21363	167.272	BIP_2019_Stahl_etall	CSDE1	Transcriptome	DLPFC	MR	CMC+GTEX	MendelianRandomization			0.421084		35460606	10.1016/j.ajhg.2022.04.004	Jiang eet all Am J Hum Genet	BRAIN
CSDE1	O75534	29905	TRANS	BIP_PGC3_noukb	BOTH	-,-	0.0991485	0.0245591	0.823826	UKBB_PPP	DECODE	0.21363	167.272	BIP_2019_Stahl_etall	CSDE1	Transcriptome	DLPFC	MR	CMC+GTEX	MendelianRandomization			0.420365		35460606	10.1016/j.ajhg.2022.04.004	Jiang eet all Am J Hum Genet	BRAIN
CSDE1	O75534	29905	TRANS	BIP_PGC3_noukb	BOTH	-,-	0.0991485	0.0245591	0.823826	UKBB_PPP	DECODE	0.21363	167.272	BIP_2019_Stahl_etall	CSDE1	Transcriptome	DLPFC	MR	CMC+GTEX	MendelianRandomization			0.956315		35460606	10.1016/j.ajhg.2022.04.004	Jiang eet all Am J Hum Genet	BRAIN
CSDE1	O75534	29905	TRANS	BIP_PGC3_noukb	BOTH	-,-	0.0991485	0.0245591	0.823826	UKBB_PPP	DECODE	0.21363	167.272	BIP_2019_Stahl_etall	CSDE1	Transcriptome	DLPFC	MR	CMC+GTEX	EMIC			0.903158		35460606	10.1016/j.ajhg.2022.04.004	Jiang eet all Am J Hum Genet	BRAIN
CSDE1	O75534	29905	TRANS	BIP_PGC3_noukb	BOTH	-,-	0.0991485	0.0245591	0.823826	UKBB_PPP	DECODE	0.21363	167.272	Deepression_Wray_tall	CSDE1	Transcriptome	BRAIN DLPFC	MR	PsychENCODE	TwoSampleMR	0.01	0.02	0.559		35296807	10.1038/s41380-022-01507-9	Deng et all Mol Psychiatry	BRAIN
CSDE1	O75534	29905	TRANS	BIP_PGC3_noukb	BOTH	-,-	0.0991485	0.0245591	0.823826	UKBB_PPP	DECODE	0.21363	167.272	SCZ PGC wave3	CSDE1	Transcriptome	PSYCHENCODE DLPFC	JTI	PsychENCODE	JTI	-5.4		2.49e-06		34628600	10.1038/s41588-020-0706-2	Zhou et all Mol Neurobiol	BRAIN
CSDE1	O75534	29905	TRANS	BIP_PGC3_noukb	BOTH	-,-	0.0991485	0.0245591	0.823826	UKBB_PPP	DECODE	0.21363	167.272	SCZ_PGC3	CSDE1	Transcriptome	DLPFC	SMR	CMC+GTEX	SMR	-0.00181207	0.0315241	0.954161		35460606	10.1016/j.ajhg.2022.04.004	Jiang eet all Am J Hum Genet	BRAIN
CSDE1	O75534	29905	TRANS	BIP_PGC3_noukb	BOTH	-,-	0.0991485	0.0245591	0.823826	UKBB_PPP	DECODE	0.21363	167.272	SCZ_PGC3	CSDE1	Transcriptome_Transcriptlvel	DLPFC	SMR	CMC+GTEX	SMR	0.0471055	0.0152966	0.0020736		35460606	10.1016/j.ajhg.2022.04.004	Jiang eet all Am J Hum Genet	BRAIN
CSDE1	O75534	29905	TRANS	BIP_PGC3_noukb	BOTH	-,-	0.0991485	0.0245591	0.823826	UKBB_PPP	DECODE	0.21363	167.272	SCZ_PGC3	CSDE1	Transcriptome_Transcriptlvel	DLPFC	SMR	CMC+GTEX	SMR	0.103593	0.0399615	0.00953275		35460606	10.1016/j.ajhg.2022.04.004	Jiang eet all Am J Hum Genet	BRAIN
CSDE1	O75534	29905	TRANS	BIP_PGC3_noukb	BOTH	-,-	0.0991485	0.0245591	0.823826	UKBB_PPP	DECODE	0.21363	167.272	SCZ.Clozuk.2018	CSDE1	Transcriptome	BRAIN	SMR	PsychENCODE	SMR	-0.164105	0.0483752	0.000693		30545856	10.1126/science.aat8127	Gandal et all science	BRAIN
CSDE1	O75534	29905	TRANS	BIP_PGC3_noukb	BOTH	-,-	0.0991485	0.0245591	0.823826	UKBB_PPP	DECODE	0.21363	167.272	BD.PGC.ruderferCell2018	CSDE1	Transcriptome	BRAIN	SMR	PsychENCODE	SMR	-0.21518	0.069863	0.00206985		30545856	10.1126/science.aat8127	Gandal et all science	BRAIN
CSDE1	O75534	29905	TRANS	BIP_PGC3_noukb	BOTH	-,-	0.0991485	0.0245591	0.823826	UKBB_PPP	DECODE	0.21363	167.272	MDD	CSDE1	Proteiome	BRAIN	SMR	BrainMeta	SMR	0.0113413	0.0262168	0.665308		37415601	10.3389/fgene.2023.1191264	Gedik et all Front Genet	BRAIN
CSDE1	O75534	29905	TRANS	BIP_PGC3_noukb	BOTH	-,-	0.0991485	0.0245591	0.823826	UKBB_PPP	DECODE	0.21363	167.272	BIP	CSDE1	Proteiome	BRAIN	SMR	BrainMeta	SMR	-0.238188	0.0711734	0.000818121		37415601	10.3389/fgene.2023.1191264	Gedik et all Front Genet	BRAIN
CSDE1	O75534	29905	TRANS	BIP_PGC3_noukb	BOTH	-,-	0.0991485	0.0245591	0.823826	UKBB_PPP	DECODE	0.21363	167.272	SCZ	CSDE1	Proteiome	BRAIN	SMR	BrainMeta	SMR	-0.241686	0.068138	0.000389641		37415601	10.3389/fgene.2023.1191264	Gedik et all Front Genet	BRAIN
CSDE1	O75534	29905	TRANS	BIP_PGC3_noukb	BOTH	-,-	0.0991485	0.0245591	0.823826	UKBB_PPP	DECODE	0.21363	167.272	SCZ	CSDE1	Transcriptome	BRAIN_DLPFC	TWAS	CMC	FUSION	-2.86324		0.00419		31691811	10.1093/hmg/ddz253	Hall et al Hum Mol Genet	BRAIN
CSDE1	O75534	29905	TRANS	BIP_PGC3_noukb	BOTH	-,-	0.0991485	0.0245591	0.823826	UKBB_PPP	DECODE	0.21363	167.272	SCZ.Clozuk.2018	CSDE1	Transcriptome	BRAIN	TWAS	PsychENCODE	FUSION	-4.24046		2.23e-05		30545856	10.1126/science.aat8127	Gandal et all science	BRAIN
CSDE1	O75534	29905	TRANS	BIP_PGC3_noukb	BOTH	-,-	0.0991485	0.0245591	0.823826	UKBB_PPP	DECODE	0.21363	167.272	BD.PGC.ruderferCell2018	CSDE1	Transcriptome	BRAIN	TWAS	PsychENCODE	FUSION	-2.62544		0.00865		30545856	10.1126/science.aat8127	Gandal et all science	BRAIN
CSDE1	O75534	29905	TRANS	BIP_PGC3_noukb	BOTH	-,-	0.0991485	0.0245591	0.823826	UKBB_PPP	DECODE	0.21363	167.272	SCZ_PGC2+CLOZUK	CSDE1	Transcriptome	DLPFC	TWAS	Collado-Torres	FUSION	3.55856		0.000373		31174959	10.1016/j.neuron.2019.05.013	ColladoTorres_neuron_twas etal. Neuron	BRAIN
CSDE1	O75534	29905	TRANS	BIP_PGC3_noukb	BOTH	-,-	0.0991485	0.0245591	0.823826	UKBB_PPP	DECODE	0.21363	167.272	SCZ_PGC2+CLOZUK	CSDE1	Transcriptome	HIPPO	TWAS	Collado-Torres	FUSION	3.58293		0.00034		31174959	10.1016/j.neuron.2019.05.013	ColladoTorres_neuron_twas etal. Neuron	BRAIN
CSDE1	O75534	29905	TRANS	BIP_PGC3_noukb	BOTH	-,-	0.0991485	0.0245591	0.823826	UKBB_PPP	DECODE	0.21363	167.272	SCZ_PGC2+CLOZUK	CSDE1	Transcriptome	HIPPO	TWAS	Collado-Torres	FUSION	3.33167		0.000863		31174959	10.1016/j.neuron.2019.05.013	ColladoTorres_neuron_twas etal. Neuron	BRAIN
CSDE1	O75534	29905	TRANS	BIP_PGC3_noukb	BOTH	-,-	0.0991485	0.0245591	0.823826	UKBB_PPP	DECODE	0.21363	167.272	SCZ_PGC2+CLOZUK	CSDE1	Transcriptome	HIPPO	TWAS	Collado-Torres	FUSION	3.00837		0.00263		31174959	10.1016/j.neuron.2019.05.013	ColladoTorres_neuron_twas etal. Neuron	BRAIN
CSDE1	O75534	29905	TRANS	BIP_PGC3_noukb	BOTH	-,-	0.0991485	0.0245591	0.823826	UKBB_PPP	DECODE	0.21363	167.272	SCZ_PGC2	CSDE1	Transcriptome	DLPFC	TWAS	Collado-Torres	FUSION	3.01809		0.00254		31174959	10.1016/j.neuron.2019.05.013	ColladoTorres_neuron_twas etal. Neuron	BRAIN
CSDE1	O75534	29905	TRANS	BIP_PGC3_noukb	BOTH	-,-	0.0991485	0.0245591	0.823826	UKBB_PPP	DECODE	0.21363	167.272	SCZ_PGC2	CSDE1	Transcriptome	HIPPO	TWAS	Collado-Torres	FUSION	3.09113		0.00199		31174959	10.1016/j.neuron.2019.05.013	ColladoTorres_neuron_twas etal. Neuron	BRAIN
CSDE1	O75534	29905	TRANS	Depression_iPSYCH_2023	BOTH	+,+	0.492076	0.360414	0.504966	DECODE	UKBB_PPP	1.53905	2454.78	SCZ_PGC3	CSDE1	Transcriptome	DLPFC	MR	CMC+GTEX	MendelianRandomization			0.33417		35460606	10.1016/j.ajhg.2022.04.004	Jiang eet all Am J Hum Genet	BRAIN
CSDE1	O75534	29905	TRANS	Depression_iPSYCH_2023	BOTH	+,+	0.492076	0.360414	0.504966	DECODE	UKBB_PPP	1.53905	2454.78	SCZ_PGC3	CSDE1	Transcriptome	DLPFC	MR	CMC+GTEX	MendelianRandomization			0.327821		35460606	10.1016/j.ajhg.2022.04.004	Jiang eet all Am J Hum Genet	BRAIN
CSDE1	O75534	29905	TRANS	Depression_iPSYCH_2023	BOTH	+,+	0.492076	0.360414	0.504966	DECODE	UKBB_PPP	1.53905	2454.78	SCZ_PGC3	CSDE1	Transcriptome	DLPFC	MR	CMC+GTEX	MendelianRandomization			0.0110525		35460606	10.1016/j.ajhg.2022.04.004	Jiang eet all Am J Hum Genet	BRAIN
